## Supplementary material for "Disentangling the Shared and Differential Genetic Architecture Between COVID-19 and Other Respiratory Disorders: A Multi-Omics Genome-Wide Analysis": C2_Flu.meta.xlsx (part 7 of 10)

### Sheet: T8.gene_ddx (continued)
Table 8. Results summary of MAGMA/TWAS/spTWAS/PWAS-DDx
SENP7	NA	NA	NA	Esophagus_Gastroesophageal_Junction	7.84721e-13	4.70087e-09	7.1638	Brain_Cortex	8.71335e-07	0.000848276	-4.91867	NA	NA	NA	0	1	1	0	2	NA	NA	7.66073	-0.161553	-4.9591	0.840183	NA	NA	NA	NA	1.84879e-14	0.871658	7.0822e-07	0.400806	NA	NA	NA	NA	1.14801e-10	0.994847	0.000661737	0.991897	NA	NA
SENP7	NA	NA	NA	Esophagus_Gastroesophageal_Junction	7.84721e-13	4.70087e-09	7.1638	Brain_Frontal_Cortex_BA9	1.13784e-06	0.00103847	4.86617	NA	NA	NA	0	1	1	0	2	NA	NA	7.66073	-0.161553	4.87184	-0.940639	NA	NA	NA	NA	1.84879e-14	0.871658	1.10561e-06	0.34689	NA	NA	NA	NA	1.14801e-10	0.994847	0.000935238	0.996958	NA	NA
SENP7	NA	NA	NA	Esophagus_Gastroesophageal_Junction	7.84721e-13	4.70087e-09	7.1638	Brain_Hippocampus	1.42669e-06	0.00124741	4.82124	NA	NA	NA	0	1	1	0	2	NA	NA	7.66073	-0.161553	4.82283	-0.940639	NA	NA	NA	NA	1.84879e-14	0.871658	1.41538e-06	0.34689	NA	NA	NA	NA	1.14801e-10	0.994847	0.00117792	0.995566	NA	NA
SENP7	NA	NA	NA	Esophagus_Gastroesophageal_Junction	7.84721e-13	4.70087e-09	7.1638	Brain_Nucleus_accumbens_basal_ganglia	8.2311e-11	1.04239e-06	6.49632	NA	NA	NA	0	1	1	0	2	NA	NA	7.66073	-0.161553	6.76343	-0.50659	NA	NA	NA	NA	1.84879e-14	0.871658	1.3476e-11	0.612443	NA	NA	NA	NA	1.14801e-10	0.994847	1.75579e-07	0.995755	NA	NA
SENP7	NA	NA	NA	Esophagus_Gastroesophageal_Junction	7.84721e-13	4.70087e-09	7.1638	Brain_Putamen_basal_ganglia	1.1825e-06	0.00112955	4.85855	NA	NA	NA	0	1	1	0	2	NA	NA	7.66073	-0.161553	4.86135	-0.945205	NA	NA	NA	NA	1.84879e-14	0.871658	1.16589e-06	0.344554	NA	NA	NA	NA	1.14801e-10	0.994847	0.000943078	0.993581	NA	NA
SENP7	NA	NA	NA	Esophagus_Gastroesophageal_Junction	7.84721e-13	4.70087e-09	7.1638	Brain_Spinal_cord_cervical_c-1	8.13346e-07	0.000899398	-4.93214	NA	NA	NA	0	1	1	0	2	NA	NA	7.66073	-0.161553	-4.96929	0.858447	NA	NA	NA	NA	1.84879e-14	0.871658	6.71979e-07	0.390645	NA	NA	NA	NA	1.14801e-10	0.994847	0.000696445	0.996336	NA	NA
SENP7	NA	NA	NA	Esophagus_Gastroesophageal_Junction	7.84721e-13	4.70087e-09	7.1638	Brain_Substantia_nigra	1.19379e-06	0.00118955	-4.85667	NA	NA	NA	0	1	1	0	2	NA	NA	7.66073	-0.161553	-4.87308	0.908676	NA	NA	NA	NA	1.84879e-14	0.871658	1.09871e-06	0.363521	NA	NA	NA	NA	1.14801e-10	0.994847	0.00107055	0.991123	NA	NA
SENP7	NA	NA	NA	Esophagus_Gastroesophageal_Junction	7.84721e-13	4.70087e-09	7.1638	Breast_Mammary_Tissue	5.0637e-09	1.17468e-05	5.84507	NA	NA	NA	0	1	1	0	2	NA	NA	7.66073	-0.161553	6.00145	-0.698569	NA	NA	NA	NA	1.84879e-14	0.871658	1.9556e-09	0.484821	NA	NA	NA	NA	1.14801e-10	0.994847	2.80292e-06	0.991689	NA	NA
SENP7	NA	NA	NA	Esophagus_Gastroesophageal_Junction	7.84721e-13	4.70087e-09	7.1638	Cells_Cultured_fibroblasts	1.13784e-06	0.00100385	4.86617	NA	NA	NA	0	1	1	0	2	NA	NA	7.66073	-0.161553	4.87184	-0.940639	NA	NA	NA	NA	1.84879e-14	0.871658	1.10561e-06	0.34689	NA	NA	NA	NA	1.14801e-10	0.994847	0.000703923	0.988441	NA	NA
SENP7	NA	NA	NA	Esophagus_Gastroesophageal_Junction	7.84721e-13	4.70087e-09	7.1638	Cells_EBV-transformed_lymphocytes	8.13346e-07	0.00085072	-4.93214	NA	NA	NA	0	1	1	0	2	NA	NA	7.66073	-0.161553	-4.96929	0.858447	NA	NA	NA	NA	1.84879e-14	0.871658	6.71979e-07	0.390645	NA	NA	NA	NA	1.14801e-10	0.994847	0.00056715	0.985068	NA	NA
SENP7	NA	NA	NA	Esophagus_Gastroesophageal_Junction	7.84721e-13	4.70087e-09	7.1638	Colon_Sigmoid	1.88211e-08	4.35158e-05	5.6225	NA	NA	NA	0	1	1	0	2	NA	NA	7.66073	-0.161553	5.73622	-0.777748	NA	NA	NA	NA	1.84879e-14	0.871658	9.68128e-09	0.436718	NA	NA	NA	NA	1.14801e-10	0.994847	1.53388e-05	0.991103	NA	NA
SENP7	NA	NA	NA	Esophagus_Gastroesophageal_Junction	7.84721e-13	4.70087e-09	7.1638	Colon_Transverse	3.00944e-07	0.000293502	-5.12285	NA	NA	NA	0	1	1	0	2	NA	NA	7.66073	-0.161553	-5.38737	0.255748	NA	NA	NA	NA	1.84879e-14	0.871658	7.14968e-08	0.798146	NA	NA	NA	NA	1.14801e-10	0.994847	6.39703e-05	0.994349	NA	NA
SENP7	NA	NA	NA	Esophagus_Gastroesophageal_Junction	7.84721e-13	4.70087e-09	7.1638	Esophagus_Gastroesophageal_Junction	3.16639e-07	0.000375756	-5.11326	NA	NA	NA	0	1	1	0	2	NA	NA	7.66073	-0.161553	-5.35785	0.314659	NA	NA	NA	NA	1.84879e-14	0.871658	8.42175e-08	0.753021	NA	NA	NA	NA	1.14801e-10	0.994847	8.9439e-05	0.99535	NA	NA
SENP7	NA	NA	NA	Esophagus_Gastroesophageal_Junction	7.84721e-13	4.70087e-09	7.1638	Esophagus_Mucosa	1.1825e-06	0.000951752	4.85855	NA	NA	NA	0	1	1	0	2	NA	NA	7.66073	-0.161553	4.86135	-0.945205	NA	NA	NA	NA	1.84879e-14	0.871658	1.16589e-06	0.344554	NA	NA	NA	NA	1.14801e-10	0.994847	0.000694729	0.989771	NA	NA
SENP7	NA	NA	NA	Esophagus_Gastroesophageal_Junction	7.84721e-13	4.70087e-09	7.1638	Esophagus_Muscularis	2.96906e-07	0.000335811	-5.1254	NA	NA	NA	0	1	1	0	2	NA	NA	7.66073	-0.161553	-5.41549	0.184267	NA	NA	NA	NA	1.84879e-14	0.871658	6.11223e-08	0.853804	NA	NA	NA	NA	1.14801e-10	0.994847	6.02889e-05	0.995023	NA	NA
SENP7	NA	NA	NA	Esophagus_Gastroesophageal_Junction	7.84721e-13	4.70087e-09	7.1638	Heart_Atrial_Appendage	1.31395e-06	0.000931823	-4.83763	NA	NA	NA	0	1	1	0	2	NA	NA	7.66073	-0.161553	-4.84089	0.940639	NA	NA	NA	NA	1.84879e-14	0.871658	1.29261e-06	0.34689	NA	NA	NA	NA	1.14801e-10	0.994847	0.000802407	0.995721	NA	NA
SENP7	NA	NA	NA	Esophagus_Gastroesophageal_Junction	7.84721e-13	4.70087e-09	7.1638	Heart_Left_Ventricle	1.4756e-06	0.000934833	-4.81451	NA	NA	NA	0	1	1	0	2	NA	NA	7.66073	-0.161553	-4.83358	0.894977	NA	NA	NA	NA	1.84879e-14	0.871658	1.34098e-06	0.370799	NA	NA	NA	NA	1.14801e-10	0.994847	0.000850655	0.994742	NA	NA
SENP7	NA	NA	NA	Esophagus_Gastroesophageal_Junction	7.84721e-13	4.70087e-09	7.1638	Lung	8.71335e-07	0.000744079	-4.91867	NA	NA	NA	0	1	1	0	2	NA	NA	7.66073	-0.161553	-4.9591	0.840183	NA	NA	NA	NA	1.84879e-14	0.871658	7.0822e-07	0.400806	NA	NA	NA	NA	1.14801e-10	0.994847	0.00046145	0.997093	NA	NA
SENP7	NA	NA	NA	Esophagus_Gastroesophageal_Junction	7.84721e-13	4.70087e-09	7.1638	Minor_Salivary_Gland	8.13346e-07	0.000713798	-4.93214	NA	NA	NA	0	1	1	0	2	NA	NA	7.66073	-0.161553	-4.96929	0.858447	NA	NA	NA	NA	1.84879e-14	0.871658	6.71979e-07	0.390645	NA	NA	NA	NA	1.14801e-10	0.994847	0.000417215	0.995633	NA	NA
SENP7	NA	NA	NA	Esophagus_Gastroesophageal_Junction	7.84721e-13	4.70087e-09	7.1638	Muscle_Skeletal	1.19379e-06	0.000714968	-4.85667	NA	NA	NA	0	1	1	0	2	NA	NA	7.66073	-0.161553	-4.87308	0.908676	NA	NA	NA	NA	1.84879e-14	0.871658	1.09871e-06	0.363521	NA	NA	NA	NA	1.14801e-10	0.994847	0.00066002	0.994996	NA	NA
SENP7	NA	NA	NA	Esophagus_Gastroesophageal_Junction	7.84721e-13	4.70087e-09	7.1638	Nerve_Tibial	1.31395e-06	0.00120651	-4.83763	NA	NA	NA	0	1	1	0	2	NA	NA	7.66073	-0.161553	-4.84089	0.940639	NA	NA	NA	NA	1.84879e-14	0.871658	1.29261e-06	0.34689	NA	NA	NA	NA	1.14801e-10	0.994847	0.000976341	0.990797	NA	NA
SENP7	NA	NA	NA	Esophagus_Gastroesophageal_Junction	7.84721e-13	4.70087e-09	7.1638	Ovary	8.13346e-07	0.00062344	-4.93214	NA	NA	NA	0	1	1	0	2	NA	NA	7.66073	-0.161553	-4.96929	0.858447	NA	NA	NA	NA	1.84879e-14	0.871658	6.71979e-07	0.390645	NA	NA	NA	NA	1.14801e-10	0.994847	0.000425587	0.986291	NA	NA
SENP7	NA	NA	NA	Esophagus_Gastroesophageal_Junction	7.84721e-13	4.70087e-09	7.1638	Pancreas	8.71335e-07	0.00087212	-4.91867	NA	NA	NA	0	1	1	0	2	NA	NA	7.66073	-0.161553	-4.9591	0.840183	NA	NA	NA	NA	1.84879e-14	0.871658	7.0822e-07	0.400806	NA	NA	NA	NA	1.14801e-10	0.994847	0.00055842	0.993317	NA	NA
SENP7	NA	NA	NA	Esophagus_Gastroesophageal_Junction	7.84721e-13	4.70087e-09	7.1638	Pituitary	8.71335e-07	0.000845579	-4.91867	NA	NA	NA	0	1	1	0	2	NA	NA	7.66073	-0.161553	-4.9591	0.840183	NA	NA	NA	NA	1.84879e-14	0.871658	7.0822e-07	0.400806	NA	NA	NA	NA	1.14801e-10	0.994847	0.000586924	0.992267	NA	NA
SENP7	NA	NA	NA	Esophagus_Gastroesophageal_Junction	7.84721e-13	4.70087e-09	7.1638	Prostate	1.42669e-06	0.00112611	-4.82124	NA	NA	NA	0	1	1	0	2	NA	NA	7.66073	-0.161553	-4.82283	0.940639	NA	NA	NA	NA	1.84879e-14	0.871658	1.41538e-06	0.34689	NA	NA	NA	NA	1.14801e-10	0.994847	0.000857747	0.992599	NA	NA
SENP7	NA	NA	NA	Esophagus_Gastroesophageal_Junction	7.84721e-13	4.70087e-09	7.1638	Skin_Not_Sun_Exposed_Suprapubic	8.13346e-07	0.000748166	-4.93214	NA	NA	NA	0	1	1	0	2	NA	NA	7.66073	-0.161553	-4.96929	0.858447	NA	NA	NA	NA	1.84879e-14	0.871658	6.71979e-07	0.390645	NA	NA	NA	NA	1.14801e-10	0.994847	0.000485984	0.990162	NA	NA
SENP7	NA	NA	NA	Esophagus_Gastroesophageal_Junction	7.84721e-13	4.70087e-09	7.1638	Skin_Sun_Exposed_Lower_leg	8.13346e-07	0.000797677	-4.93214	NA	NA	NA	0	1	1	0	2	NA	NA	7.66073	-0.161553	-4.96929	0.858447	NA	NA	NA	NA	1.84879e-14	0.871658	6.71979e-07	0.390645	NA	NA	NA	NA	1.14801e-10	0.994847	0.000561529	0.993261	NA	NA
SENP7	NA	NA	NA	Esophagus_Gastroesophageal_Junction	7.84721e-13	4.70087e-09	7.1638	Small_Intestine_Terminal_Ileum	1.19379e-06	0.000976554	-4.85667	NA	NA	NA	0	1	1	0	2	NA	NA	7.66073	-0.161553	-3.30608	0.908676	NA	NA	NA	NA	1.84879e-14	0.871658	0.000946101	0.363521	NA	NA	NA	NA	1.14801e-10	0.994847	0.164218	0.989016	NA	NA
SENP7	NA	NA	NA	Esophagus_Gastroesophageal_Junction	7.84721e-13	4.70087e-09	7.1638	Spleen	3.50793e-07	0.000492577	-5.09389	NA	NA	NA	0	1	1	0	2	NA	NA	7.66073	-0.161553	-5.33828	0.306717	NA	NA	NA	NA	1.84879e-14	0.871658	9.38303e-08	0.759059	NA	NA	NA	NA	1.14801e-10	0.994847	0.000110404	0.988286	NA	NA
SENP7	NA	NA	NA	Esophagus_Gastroesophageal_Junction	7.84721e-13	4.70087e-09	7.1638	Stomach	3.30451e-07	0.000356976	-5.1052	NA	NA	NA	0	1	1	0	2	NA	NA	7.66073	-0.161553	-5.38928	0.197222	NA	NA	NA	NA	1.84879e-14	0.871658	7.07412e-08	0.843654	NA	NA	NA	NA	1.14801e-10	0.994847	6.81308e-05	0.994475	NA	NA
SENP7	NA	NA	NA	Esophagus_Gastroesophageal_Junction	7.84721e-13	4.70087e-09	7.1638	Testis	1.13784e-06	0.00117944	4.86617	NA	NA	NA	0	1	1	0	2	NA	NA	7.66073	-0.161553	4.87184	-0.940639	NA	NA	NA	NA	1.84879e-14	0.871658	1.10561e-06	0.34689	NA	NA	NA	NA	1.14801e-10	0.994847	0.000874145	0.98608	NA	NA
SENP7	NA	NA	NA	Esophagus_Gastroesophageal_Junction	7.84721e-13	4.70087e-09	7.1638	Thyroid	8.71335e-07	0.000738934	-4.91867	NA	NA	NA	0	1	1	0	2	NA	NA	7.66073	-0.161553	-4.9591	0.840183	NA	NA	NA	NA	1.84879e-14	0.871658	7.0822e-07	0.400806	NA	NA	NA	NA	1.14801e-10	0.994847	0.000463416	0.992545	NA	NA
SENP7	NA	NA	NA	Esophagus_Gastroesophageal_Junction	7.84721e-13	4.70087e-09	7.1638	Uterus	1.13784e-06	0.000817108	4.86617	NA	NA	NA	0	1	1	0	2	NA	NA	7.66073	-0.161553	4.87184	-0.940639	NA	NA	NA	NA	1.84879e-14	0.871658	1.10561e-06	0.34689	NA	NA	NA	NA	1.14801e-10	0.994847	0.000635359	0.992052	NA	NA
SENP7	NA	NA	NA	Esophagus_Gastroesophageal_Junction	7.84721e-13	4.70087e-09	7.1638	Vagina	8.13346e-07	0.000694573	-4.93214	NA	NA	NA	0	1	1	0	2	NA	NA	7.66073	-0.161553	-4.96929	0.858447	NA	NA	NA	NA	1.84879e-14	0.871658	6.71979e-07	0.390645	NA	NA	NA	NA	1.14801e-10	0.994847	0.000453414	0.99369	NA	NA
SENP7	NA	NA	NA	Esophagus_Gastroesophageal_Junction	7.84721e-13	4.70087e-09	7.1638	smultixcan	8.90328e-08	0.000105312	0.0485999	NA	NA	NA	0	1	1	0	2	NA	NA	7.66073	-0.161553	-0.467319	-1.23048	NA	NA	NA	NA	1.84879e-14	0.871658	1.52289e-08	0.359619	NA	NA	NA	NA	1.14801e-10	0.994847	1.59891e-05	0.994732	NA	NA
SENP7	NA	NA	NA	Esophagus_Mucosa	2.8636e-06	0.00356976	4.68037	Adipose_Subcutaneous	3.16695e-07	0.000306262	-5.11323	NA	NA	NA	0	1	1	0	2	NA	NA	4.74116	-0.792019	-5.30669	0.453857	NA	NA	NA	NA	2.12494e-06	0.428349	1.11633e-07	0.649932	NA	NA	NA	NA	0.00182022	0.981567	9.47545e-05	0.986177	NA	NA
SENP7	NA	NA	NA	Esophagus_Mucosa	2.8636e-06	0.00356976	4.68037	Adipose_Visceral_Omentum	1.31395e-06	0.00102463	-4.83763	NA	NA	NA	0	1	1	0	2	NA	NA	4.74116	-0.792019	-4.84089	0.940639	NA	NA	NA	NA	2.12494e-06	0.428349	1.29261e-06	0.34689	NA	NA	NA	NA	0.00182022	0.981567	0.000852691	0.991425	NA	NA
SENP7	NA	NA	NA	Esophagus_Mucosa	2.8636e-06	0.00356976	4.68037	Adrenal_Gland	8.71335e-07	0.000726241	-4.91867	NA	NA	NA	0	1	1	0	2	NA	NA	4.74116	-0.792019	-4.9591	0.840183	NA	NA	NA	NA	2.12494e-06	0.428349	7.0822e-07	0.400806	NA	NA	NA	NA	0.00182022	0.981567	0.000467964	0.984636	NA	NA
SENP7	NA	NA	NA	Esophagus_Mucosa	2.8636e-06	0.00356976	4.68037	Artery_Aorta	2.53103e-08	4.70206e-05	5.57112	NA	NA	NA	0	1	1	0	2	NA	NA	4.74116	-0.792019	5.68585	-0.764734	NA	NA	NA	NA	2.12494e-06	0.428349	1.30162e-08	0.44443	NA	NA	NA	NA	0.00182022	0.981567	1.56787e-05	0.99254	NA	NA
SENP7	NA	NA	NA	Esophagus_Mucosa	2.8636e-06	0.00356976	4.68037	Artery_Coronary	6.66762e-07	0.000582083	4.9708	NA	NA	NA	0	1	1	0	2	NA	NA	4.74116	-0.792019	5.01779	-0.862364	NA	NA	NA	NA	2.12494e-06	0.428349	5.22704e-07	0.388487	NA	NA	NA	NA	0.00182022	0.981567	0.000422985	0.990808	NA	NA
SENP7	NA	NA	NA	Esophagus_Mucosa	2.8636e-06	0.00356976	4.68037	Artery_Tibial	8.71335e-07	0.000757389	-4.91867	NA	NA	NA	0	1	1	0	2	NA	NA	4.74116	-0.792019	-4.9591	0.840183	NA	NA	NA	NA	2.12494e-06	0.428349	7.0822e-07	0.400806	NA	NA	NA	NA	0.00182022	0.981567	0.000497743	0.990621	NA	NA
SENP7	NA	NA	NA	Esophagus_Mucosa	2.8636e-06	0.00356976	4.68037	Brain_Amygdala	1.67834e-06	0.00207924	4.78874	NA	NA	NA	0	1	1	0	2	NA	NA	4.74116	-0.792019	4.79378	-0.926941	NA	NA	NA	NA	2.12494e-06	0.428349	1.6367e-06	0.353957	NA	NA	NA	NA	0.00182022	0.981567	0.00165135	0.996764	NA	NA
SENP7	NA	NA	NA	Esophagus_Mucosa	2.8636e-06	0.00356976	4.68037	Brain_Anterior_cingulate_cortex_BA24	2.31384e-09	1.28742e-05	5.97409	NA	NA	NA	0	1	1	0	2	NA	NA	4.74116	-0.792019	6.15378	-0.656797	NA	NA	NA	NA	2.12494e-06	0.428349	7.56591e-10	0.511311	NA	NA	NA	NA	0.00182022	0.981567	3.4723e-06	0.996936	NA	NA
SENP7	NA	NA	NA	Esophagus_Mucosa	2.8636e-06	0.00356976	4.68037	Brain_Caudate_basal_ganglia	1.67834e-06	0.00181334	4.78874	NA	NA	NA	0	1	1	0	2	NA	NA	4.74116	-0.792019	4.79378	-0.926941	NA	NA	NA	NA	2.12494e-06	0.428349	1.6367e-06	0.353957	NA	NA	NA	NA	0.00182022	0.981567	0.0015502	0.997971	NA	NA
SENP7	NA	NA	NA	Esophagus_Mucosa	2.8636e-06	0.00356976	4.68037	Brain_Cerebellar_Hemisphere	8.71335e-07	0.000891067	-4.91867	NA	NA	NA	0	1	1	0	2	NA	NA	4.74116	-0.792019	-4.9591	0.840183	NA	NA	NA	NA	2.12494e-06	0.428349	7.0822e-07	0.400806	NA	NA	NA	NA	0.00182022	0.981567	0.000643165	0.98967	NA	NA
SENP7	NA	NA	NA	Esophagus_Mucosa	2.8636e-06	0.00356976	4.68037	Brain_Cerebellum	8.13346e-07	0.000892101	-4.93214	NA	NA	NA	0	1	1	0	2	NA	NA	4.74116	-0.792019	-4.96929	0.858447	NA	NA	NA	NA	2.12494e-06	0.428349	6.71979e-07	0.390645	NA	NA	NA	NA	0.00182022	0.981567	0.00062784	0.991646	NA	NA
SENP7	NA	NA	NA	Esophagus_Mucosa	2.8636e-06	0.00356976	4.68037	Brain_Cortex	8.71335e-07	0.000848276	-4.91867	NA	NA	NA	0	1	1	0	2	NA	NA	4.74116	-0.792019	-4.9591	0.840183	NA	NA	NA	NA	2.12494e-06	0.428349	7.0822e-07	0.400806	NA	NA	NA	NA	0.00182022	0.981567	0.000661737	0.991897	NA	NA
SENP7	NA	NA	NA	Esophagus_Mucosa	2.8636e-06	0.00356976	4.68037	Brain_Frontal_Cortex_BA9	1.13784e-06	0.00103847	4.86617	NA	NA	NA	0	1	1	0	2	NA	NA	4.74116	-0.792019	4.87184	-0.940639	NA	NA	NA	NA	2.12494e-06	0.428349	1.10561e-06	0.34689	NA	NA	NA	NA	0.00182022	0.981567	0.000935238	0.996958	NA	NA
SENP7	NA	NA	NA	Esophagus_Mucosa	2.8636e-06	0.00356976	4.68037	Brain_Hippocampus	1.42669e-06	0.00124741	4.82124	NA	NA	NA	0	1	1	0	2	NA	NA	4.74116	-0.792019	4.82283	-0.940639	NA	NA	NA	NA	2.12494e-06	0.428349	1.41538e-06	0.34689	NA	NA	NA	NA	0.00182022	0.981567	0.00117792	0.995566	NA	NA
SENP7	NA	NA	NA	Esophagus_Mucosa	2.8636e-06	0.00356976	4.68037	Brain_Nucleus_accumbens_basal_ganglia	8.2311e-11	1.04239e-06	6.49632	NA	NA	NA	0	1	1	0	2	NA	NA	4.74116	-0.792019	6.76343	-0.50659	NA	NA	NA	NA	2.12494e-06	0.428349	1.3476e-11	0.612443	NA	NA	NA	NA	0.00182022	0.981567	1.75579e-07	0.995755	NA	NA
SENP7	NA	NA	NA	Esophagus_Mucosa	2.8636e-06	0.00356976	4.68037	Brain_Putamen_basal_ganglia	1.1825e-06	0.00112955	4.85855	NA	NA	NA	0	1	1	0	2	NA	NA	4.74116	-0.792019	4.86135	-0.945205	NA	NA	NA	NA	2.12494e-06	0.428349	1.16589e-06	0.344554	NA	NA	NA	NA	0.00182022	0.981567	0.000943078	0.993581	NA	NA
SENP7	NA	NA	NA	Esophagus_Mucosa	2.8636e-06	0.00356976	4.68037	Brain_Spinal_cord_cervical_c-1	8.13346e-07	0.000899398	-4.93214	NA	NA	NA	0	1	1	0	2	NA	NA	4.74116	-0.792019	-4.96929	0.858447	NA	NA	NA	NA	2.12494e-06	0.428349	6.71979e-07	0.390645	NA	NA	NA	NA	0.00182022	0.981567	0.000696445	0.996336	NA	NA
SENP7	NA	NA	NA	Esophagus_Mucosa	2.8636e-06	0.00356976	4.68037	Brain_Substantia_nigra	1.19379e-06	0.00118955	-4.85667	NA	NA	NA	0	1	1	0	2	NA	NA	4.74116	-0.792019	-4.87308	0.908676	NA	NA	NA	NA	2.12494e-06	0.428349	1.09871e-06	0.363521	NA	NA	NA	NA	0.00182022	0.981567	0.00107055	0.991123	NA	NA
SENP7	NA	NA	NA	Esophagus_Mucosa	2.8636e-06	0.00356976	4.68037	Breast_Mammary_Tissue	5.0637e-09	1.17468e-05	5.84507	NA	NA	NA	0	1	1	0	2	NA	NA	4.74116	-0.792019	6.00145	-0.698569	NA	NA	NA	NA	2.12494e-06	0.428349	1.9556e-09	0.484821	NA	NA	NA	NA	0.00182022	0.981567	2.80292e-06	0.991689	NA	NA
SENP7	NA	NA	NA	Esophagus_Mucosa	2.8636e-06	0.00356976	4.68037	Cells_Cultured_fibroblasts	1.13784e-06	0.00100385	4.86617	NA	NA	NA	0	1	1	0	2	NA	NA	4.74116	-0.792019	4.87184	-0.940639	NA	NA	NA	NA	2.12494e-06	0.428349	1.10561e-06	0.34689	NA	NA	NA	NA	0.00182022	0.981567	0.000703923	0.988441	NA	NA
SENP7	NA	NA	NA	Esophagus_Mucosa	2.8636e-06	0.00356976	4.68037	Cells_EBV-transformed_lymphocytes	8.13346e-07	0.00085072	-4.93214	NA	NA	NA	0	1	1	0	2	NA	NA	4.74116	-0.792019	-4.96929	0.858447	NA	NA	NA	NA	2.12494e-06	0.428349	6.71979e-07	0.390645	NA	NA	NA	NA	0.00182022	0.981567	0.00056715	0.985068	NA	NA
SENP7	NA	NA	NA	Esophagus_Mucosa	2.8636e-06	0.00356976	4.68037	Colon_Sigmoid	1.88211e-08	4.35158e-05	5.6225	NA	NA	NA	0	1	1	0	2	NA	NA	4.74116	-0.792019	5.73622	-0.777748	NA	NA	NA	NA	2.12494e-06	0.428349	9.68128e-09	0.436718	NA	NA	NA	NA	0.00182022	0.981567	1.53388e-05	0.991103	NA	NA
SENP7	NA	NA	NA	Esophagus_Mucosa	2.8636e-06	0.00356976	4.68037	Colon_Transverse	3.00944e-07	0.000293502	-5.12285	NA	NA	NA	0	1	1	0	2	NA	NA	4.74116	-0.792019	-5.38737	0.255748	NA	NA	NA	NA	2.12494e-06	0.428349	7.14968e-08	0.798146	NA	NA	NA	NA	0.00182022	0.981567	6.39703e-05	0.994349	NA	NA
SENP7	NA	NA	NA	Esophagus_Mucosa	2.8636e-06	0.00356976	4.68037	Esophagus_Gastroesophageal_Junction	3.16639e-07	0.000375756	-5.11326	NA	NA	NA	0	1	1	0	2	NA	NA	4.74116	-0.792019	-5.35785	0.314659	NA	NA	NA	NA	2.12494e-06	0.428349	8.42175e-08	0.753021	NA	NA	NA	NA	0.00182022	0.981567	8.9439e-05	0.99535	NA	NA
SENP7	NA	NA	NA	Esophagus_Mucosa	2.8636e-06	0.00356976	4.68037	Esophagus_Mucosa	1.1825e-06	0.000951752	4.85855	NA	NA	NA	0	1	1	0	2	NA	NA	4.74116	-0.792019	4.86135	-0.945205	NA	NA	NA	NA	2.12494e-06	0.428349	1.16589e-06	0.344554	NA	NA	NA	NA	0.00182022	0.981567	0.000694729	0.989771	NA	NA
SENP7	NA	NA	NA	Esophagus_Mucosa	2.8636e-06	0.00356976	4.68037	Esophagus_Muscularis	2.96906e-07	0.000335811	-5.1254	NA	NA	NA	0	1	1	0	2	NA	NA	4.74116	-0.792019	-5.41549	0.184267	NA	NA	NA	NA	2.12494e-06	0.428349	6.11223e-08	0.853804	NA	NA	NA	NA	0.00182022	0.981567	6.02889e-05	0.995023	NA	NA
SENP7	NA	NA	NA	Esophagus_Mucosa	2.8636e-06	0.00356976	4.68037	Heart_Atrial_Appendage	1.31395e-06	0.000931823	-4.83763	NA	NA	NA	0	1	1	0	2	NA	NA	4.74116	-0.792019	-4.84089	0.940639	NA	NA	NA	NA	2.12494e-06	0.428349	1.29261e-06	0.34689	NA	NA	NA	NA	0.00182022	0.981567	0.000802407	0.995721	NA	NA
SENP7	NA	NA	NA	Esophagus_Mucosa	2.8636e-06	0.00356976	4.68037	Heart_Left_Ventricle	1.4756e-06	0.000934833	-4.81451	NA	NA	NA	0	1	1	0	2	NA	NA	4.74116	-0.792019	-4.83358	0.894977	NA	NA	NA	NA	2.12494e-06	0.428349	1.34098e-06	0.370799	NA	NA	NA	NA	0.00182022	0.981567	0.000850655	0.994742	NA	NA
SENP7	NA	NA	NA	Esophagus_Mucosa	2.8636e-06	0.00356976	4.68037	Lung	8.71335e-07	0.000744079	-4.91867	NA	NA	NA	0	1	1	0	2	NA	NA	4.74116	-0.792019	-4.9591	0.840183	NA	NA	NA	NA	2.12494e-06	0.428349	7.0822e-07	0.400806	NA	NA	NA	NA	0.00182022	0.981567	0.00046145	0.997093	NA	NA
SENP7	NA	NA	NA	Esophagus_Mucosa	2.8636e-06	0.00356976	4.68037	Minor_Salivary_Gland	8.13346e-07	0.000713798	-4.93214	NA	NA	NA	0	1	1	0	2	NA	NA	4.74116	-0.792019	-4.96929	0.858447	NA	NA	NA	NA	2.12494e-06	0.428349	6.71979e-07	0.390645	NA	NA	NA	NA	0.00182022	0.981567	0.000417215	0.995633	NA	NA
SENP7	NA	NA	NA	Esophagus_Mucosa	2.8636e-06	0.00356976	4.68037	Muscle_Skeletal	1.19379e-06	0.000714968	-4.85667	NA	NA	NA	0	1	1	0	2	NA	NA	4.74116	-0.792019	-4.87308	0.908676	NA	NA	NA	NA	2.12494e-06	0.428349	1.09871e-06	0.363521	NA	NA	NA	NA	0.00182022	0.981567	0.00066002	0.994996	NA	NA
SENP7	NA	NA	NA	Esophagus_Mucosa	2.8636e-06	0.00356976	4.68037	Nerve_Tibial	1.31395e-06	0.00120651	-4.83763	NA	NA	NA	0	1	1	0	2	NA	NA	4.74116	-0.792019	-4.84089	0.940639	NA	NA	NA	NA	2.12494e-06	0.428349	1.29261e-06	0.34689	NA	NA	NA	NA	0.00182022	0.981567	0.000976341	0.990797	NA	NA
SENP7	NA	NA	NA	Esophagus_Mucosa	2.8636e-06	0.00356976	4.68037	Ovary	8.13346e-07	0.00062344	-4.93214	NA	NA	NA	0	1	1	0	2	NA	NA	4.74116	-0.792019	-4.96929	0.858447	NA	NA	NA	NA	2.12494e-06	0.428349	6.71979e-07	0.390645	NA	NA	NA	NA	0.00182022	0.981567	0.000425587	0.986291	NA	NA
SENP7	NA	NA	NA	Esophagus_Mucosa	2.8636e-06	0.00356976	4.68037	Pancreas	8.71335e-07	0.00087212	-4.91867	NA	NA	NA	0	1	1	0	2	NA	NA	4.74116	-0.792019	-4.9591	0.840183	NA	NA	NA	NA	2.12494e-06	0.428349	7.0822e-07	0.400806	NA	NA	NA	NA	0.00182022	0.981567	0.00055842	0.993317	NA	NA
SENP7	NA	NA	NA	Esophagus_Mucosa	2.8636e-06	0.00356976	4.68037	Pituitary	8.71335e-07	0.000845579	-4.91867	NA	NA	NA	0	1	1	0	2	NA	NA	4.74116	-0.792019	-4.9591	0.840183	NA	NA	NA	NA	2.12494e-06	0.428349	7.0822e-07	0.400806	NA	NA	NA	NA	0.00182022	0.981567	0.000586924	0.992267	NA	NA
SENP7	NA	NA	NA	Esophagus_Mucosa	2.8636e-06	0.00356976	4.68037	Prostate	1.42669e-06	0.00112611	-4.82124	NA	NA	NA	0	1	1	0	2	NA	NA	4.74116	-0.792019	-4.82283	0.940639	NA	NA	NA	NA	2.12494e-06	0.428349	1.41538e-06	0.34689	NA	NA	NA	NA	0.00182022	0.981567	0.000857747	0.992599	NA	NA
SENP7	NA	NA	NA	Esophagus_Mucosa	2.8636e-06	0.00356976	4.68037	Skin_Not_Sun_Exposed_Suprapubic	8.13346e-07	0.000748166	-4.93214	NA	NA	NA	0	1	1	0	2	NA	NA	4.74116	-0.792019	-4.96929	0.858447	NA	NA	NA	NA	2.12494e-06	0.428349	6.71979e-07	0.390645	NA	NA	NA	NA	0.00182022	0.981567	0.000485984	0.990162	NA	NA
SENP7	NA	NA	NA	Esophagus_Mucosa	2.8636e-06	0.00356976	4.68037	Skin_Sun_Exposed_Lower_leg	8.13346e-07	0.000797677	-4.93214	NA	NA	NA	0	1	1	0	2	NA	NA	4.74116	-0.792019	-4.96929	0.858447	NA	NA	NA	NA	2.12494e-06	0.428349	6.71979e-07	0.390645	NA	NA	NA	NA	0.00182022	0.981567	0.000561529	0.993261	NA	NA
SENP7	NA	NA	NA	Esophagus_Mucosa	2.8636e-06	0.00356976	4.68037	Small_Intestine_Terminal_Ileum	1.19379e-06	0.000976554	-4.85667	NA	NA	NA	0	1	1	0	2	NA	NA	4.74116	-0.792019	-3.30608	0.908676	NA	NA	NA	NA	2.12494e-06	0.428349	0.000946101	0.363521	NA	NA	NA	NA	0.00182022	0.981567	0.164218	0.989016	NA	NA
SENP7	NA	NA	NA	Esophagus_Mucosa	2.8636e-06	0.00356976	4.68037	Spleen	3.50793e-07	0.000492577	-5.09389	NA	NA	NA	0	1	1	0	2	NA	NA	4.74116	-0.792019	-5.33828	0.306717	NA	NA	NA	NA	2.12494e-06	0.428349	9.38303e-08	0.759059	NA	NA	NA	NA	0.00182022	0.981567	0.000110404	0.988286	NA	NA
SENP7	NA	NA	NA	Esophagus_Mucosa	2.8636e-06	0.00356976	4.68037	Stomach	3.30451e-07	0.000356976	-5.1052	NA	NA	NA	0	1	1	0	2	NA	NA	4.74116	-0.792019	-5.38928	0.197222	NA	NA	NA	NA	2.12494e-06	0.428349	7.07412e-08	0.843654	NA	NA	NA	NA	0.00182022	0.981567	6.81308e-05	0.994475	NA	NA
SENP7	NA	NA	NA	Esophagus_Mucosa	2.8636e-06	0.00356976	4.68037	Testis	1.13784e-06	0.00117944	4.86617	NA	NA	NA	0	1	1	0	2	NA	NA	4.74116	-0.792019	4.87184	-0.940639	NA	NA	NA	NA	2.12494e-06	0.428349	1.10561e-06	0.34689	NA	NA	NA	NA	0.00182022	0.981567	0.000874145	0.98608	NA	NA
SENP7	NA	NA	NA	Esophagus_Mucosa	2.8636e-06	0.00356976	4.68037	Thyroid	8.71335e-07	0.000738934	-4.91867	NA	NA	NA	0	1	1	0	2	NA	NA	4.74116	-0.792019	-4.9591	0.840183	NA	NA	NA	NA	2.12494e-06	0.428349	7.0822e-07	0.400806	NA	NA	NA	NA	0.00182022	0.981567	0.000463416	0.992545	NA	NA
SENP7	NA	NA	NA	Esophagus_Mucosa	2.8636e-06	0.00356976	4.68037	Uterus	1.13784e-06	0.000817108	4.86617	NA	NA	NA	0	1	1	0	2	NA	NA	4.74116	-0.792019	4.87184	-0.940639	NA	NA	NA	NA	2.12494e-06	0.428349	1.10561e-06	0.34689	NA	NA	NA	NA	0.00182022	0.981567	0.000635359	0.992052	NA	NA
SENP7	NA	NA	NA	Esophagus_Mucosa	2.8636e-06	0.00356976	4.68037	Vagina	8.13346e-07	0.000694573	-4.93214	NA	NA	NA	0	1	1	0	2	NA	NA	4.74116	-0.792019	-4.96929	0.858447	NA	NA	NA	NA	2.12494e-06	0.428349	6.71979e-07	0.390645	NA	NA	NA	NA	0.00182022	0.981567	0.000453414	0.99369	NA	NA
SENP7	NA	NA	NA	Esophagus_Mucosa	2.8636e-06	0.00356976	4.68037	smultixcan	8.90328e-08	0.000105312	0.0485999	NA	NA	NA	0	1	1	0	2	NA	NA	4.74116	-0.792019	-0.467319	-1.23048	NA	NA	NA	NA	2.12494e-06	0.428349	1.52289e-08	0.359619	NA	NA	NA	NA	0.00182022	0.981567	1.59891e-05	0.994732	NA	NA
SENP7	NA	NA	NA	Esophagus_Muscularis	6.11552e-13	2.54079e-09	7.19788	Adipose_Subcutaneous	3.16695e-07	0.000306262	-5.11323	NA	NA	NA	0	1	1	0	2	NA	NA	7.69738	-0.161795	-5.30669	0.453857	NA	NA	NA	NA	1.3888e-14	0.871467	1.11633e-07	0.649932	NA	NA	NA	NA	4.46534e-11	0.998628	9.47545e-05	0.986177	NA	NA
SENP7	NA	NA	NA	Esophagus_Muscularis	6.11552e-13	2.54079e-09	7.19788	Adipose_Visceral_Omentum	1.31395e-06	0.00102463	-4.83763	NA	NA	NA	0	1	1	0	2	NA	NA	7.69738	-0.161795	-4.84089	0.940639	NA	NA	NA	NA	1.3888e-14	0.871467	1.29261e-06	0.34689	NA	NA	NA	NA	4.46534e-11	0.998628	0.000852691	0.991425	NA	NA
SENP7	NA	NA	NA	Esophagus_Muscularis	6.11552e-13	2.54079e-09	7.19788	Adrenal_Gland	8.71335e-07	0.000726241	-4.91867	NA	NA	NA	0	1	1	0	2	NA	NA	7.69738	-0.161795	-4.9591	0.840183	NA	NA	NA	NA	1.3888e-14	0.871467	7.0822e-07	0.400806	NA	NA	NA	NA	4.46534e-11	0.998628	0.000467964	0.984636	NA	NA
SENP7	NA	NA	NA	Esophagus_Muscularis	6.11552e-13	2.54079e-09	7.19788	Artery_Aorta	2.53103e-08	4.70206e-05	5.57112	NA	NA	NA	0	1	1	0	2	NA	NA	7.69738	-0.161795	5.68585	-0.764734	NA	NA	NA	NA	1.3888e-14	0.871467	1.30162e-08	0.44443	NA	NA	NA	NA	4.46534e-11	0.998628	1.56787e-05	0.99254	NA	NA
SENP7	NA	NA	NA	Esophagus_Muscularis	6.11552e-13	2.54079e-09	7.19788	Artery_Coronary	6.66762e-07	0.000582083	4.9708	NA	NA	NA	0	1	1	0	2	NA	NA	7.69738	-0.161795	5.01779	-0.862364	NA	NA	NA	NA	1.3888e-14	0.871467	5.22704e-07	0.388487	NA	NA	NA	NA	4.46534e-11	0.998628	0.000422985	0.990808	NA	NA
SENP7	NA	NA	NA	Esophagus_Muscularis	6.11552e-13	2.54079e-09	7.19788	Artery_Tibial	8.71335e-07	0.000757389	-4.91867	NA	NA	NA	0	1	1	0	2	NA	NA	7.69738	-0.161795	-4.9591	0.840183	NA	NA	NA	NA	1.3888e-14	0.871467	7.0822e-07	0.400806	NA	NA	NA	NA	4.46534e-11	0.998628	0.000497743	0.990621	NA	NA
SENP7	NA	NA	NA	Esophagus_Muscularis	6.11552e-13	2.54079e-09	7.19788	Brain_Amygdala	1.67834e-06	0.00207924	4.78874	NA	NA	NA	0	1	1	0	2	NA	NA	7.69738	-0.161795	4.79378	-0.926941	NA	NA	NA	NA	1.3888e-14	0.871467	1.6367e-06	0.353957	NA	NA	NA	NA	4.46534e-11	0.998628	0.00165135	0.996764	NA	NA
SENP7	NA	NA	NA	Esophagus_Muscularis	6.11552e-13	2.54079e-09	7.19788	Brain_Anterior_cingulate_cortex_BA24	2.31384e-09	1.28742e-05	5.97409	NA	NA	NA	0	1	1	0	2	NA	NA	7.69738	-0.161795	6.15378	-0.656797	NA	NA	NA	NA	1.3888e-14	0.871467	7.56591e-10	0.511311	NA	NA	NA	NA	4.46534e-11	0.998628	3.4723e-06	0.996936	NA	NA
SENP7	NA	NA	NA	Esophagus_Muscularis	6.11552e-13	2.54079e-09	7.19788	Brain_Caudate_basal_ganglia	1.67834e-06	0.00181334	4.78874	NA	NA	NA	0	1	1	0	2	NA	NA	7.69738	-0.161795	4.79378	-0.926941	NA	NA	NA	NA	1.3888e-14	0.871467	1.6367e-06	0.353957	NA	NA	NA	NA	4.46534e-11	0.998628	0.0015502	0.997971	NA	NA
SENP7	NA	NA	NA	Esophagus_Muscularis	6.11552e-13	2.54079e-09	7.19788	Brain_Cerebellar_Hemisphere	8.71335e-07	0.000891067	-4.91867	NA	NA	NA	0	1	1	0	2	NA	NA	7.69738	-0.161795	-4.9591	0.840183	NA	NA	NA	NA	1.3888e-14	0.871467	7.0822e-07	0.400806	NA	NA	NA	NA	4.46534e-11	0.998628	0.000643165	0.98967	NA	NA
SENP7	NA	NA	NA	Esophagus_Muscularis	6.11552e-13	2.54079e-09	7.19788	Brain_Cerebellum	8.13346e-07	0.000892101	-4.93214	NA	NA	NA	0	1	1	0	2	NA	NA	7.69738	-0.161795	-4.96929	0.858447	NA	NA	NA	NA	1.3888e-14	0.871467	6.71979e-07	0.390645	NA	NA	NA	NA	4.46534e-11	0.998628	0.00062784	0.991646	NA	NA
SENP7	NA	NA	NA	Esophagus_Muscularis	6.11552e-13	2.54079e-09	7.19788	Brain_Cortex	8.71335e-07	0.000848276	-4.91867	NA	NA	NA	0	1	1	0	2	NA	NA	7.69738	-0.161795	-4.9591	0.840183	NA	NA	NA	NA	1.3888e-14	0.871467	7.0822e-07	0.400806	NA	NA	NA	NA	4.46534e-11	0.998628	0.000661737	0.991897	NA	NA
SENP7	NA	NA	NA	Esophagus_Muscularis	6.11552e-13	2.54079e-09	7.19788	Brain_Frontal_Cortex_BA9	1.13784e-06	0.00103847	4.86617	NA	NA	NA	0	1	1	0	2	NA	NA	7.69738	-0.161795	4.87184	-0.940639	NA	NA	NA	NA	1.3888e-14	0.871467	1.10561e-06	0.34689	NA	NA	NA	NA	4.46534e-11	0.998628	0.000935238	0.996958	NA	NA
SENP7	NA	NA	NA	Esophagus_Muscularis	6.11552e-13	2.54079e-09	7.19788	Brain_Hippocampus	1.42669e-06	0.00124741	4.82124	NA	NA	NA	0	1	1	0	2	NA	NA	7.69738	-0.161795	4.82283	-0.940639	NA	NA	NA	NA	1.3888e-14	0.871467	1.41538e-06	0.34689	NA	NA	NA	NA	4.46534e-11	0.998628	0.00117792	0.995566	NA	NA
SENP7	NA	NA	NA	Esophagus_Muscularis	6.11552e-13	2.54079e-09	7.19788	Brain_Nucleus_accumbens_basal_ganglia	8.2311e-11	1.04239e-06	6.49632	NA	NA	NA	0	1	1	0	2	NA	NA	7.69738	-0.161795	6.76343	-0.50659	NA	NA	NA	NA	1.3888e-14	0.871467	1.3476e-11	0.612443	NA	NA	NA	NA	4.46534e-11	0.998628	1.75579e-07	0.995755	NA	NA
SENP7	NA	NA	NA	Esophagus_Muscularis	6.11552e-13	2.54079e-09	7.19788	Brain_Putamen_basal_ganglia	1.1825e-06	0.00112955	4.85855	NA	NA	NA	0	1	1	0	2	NA	NA	7.69738	-0.161795	4.86135	-0.945205	NA	NA	NA	NA	1.3888e-14	0.871467	1.16589e-06	0.344554	NA	NA	NA	NA	4.46534e-11	0.998628	0.000943078	0.993581	NA	NA
SENP7	NA	NA	NA	Esophagus_Muscularis	6.11552e-13	2.54079e-09	7.19788	Brain_Spinal_cord_cervical_c-1	8.13346e-07	0.000899398	-4.93214	NA	NA	NA	0	1	1	0	2	NA	NA	7.69738	-0.161795	-4.96929	0.858447	NA	NA	NA	NA	1.3888e-14	0.871467	6.71979e-07	0.390645	NA	NA	NA	NA	4.46534e-11	0.998628	0.000696445	0.996336	NA	NA
SENP7	NA	NA	NA	Esophagus_Muscularis	6.11552e-13	2.54079e-09	7.19788	Brain_Substantia_nigra	1.19379e-06	0.00118955	-4.85667	NA	NA	NA	0	1	1	0	2	NA	NA	7.69738	-0.161795	-4.87308	0.908676	NA	NA	NA	NA	1.3888e-14	0.871467	1.09871e-06	0.363521	NA	NA	NA	NA	4.46534e-11	0.998628	0.00107055	0.991123	NA	NA
SENP7	NA	NA	NA	Esophagus_Muscularis	6.11552e-13	2.54079e-09	7.19788	Breast_Mammary_Tissue	5.0637e-09	1.17468e-05	5.84507	NA	NA	NA	0	1	1	0	2	NA	NA	7.69738	-0.161795	6.00145	-0.698569	NA	NA	NA	NA	1.3888e-14	0.871467	1.9556e-09	0.484821	NA	NA	NA	NA	4.46534e-11	0.998628	2.80292e-06	0.991689	NA	NA
SENP7	NA	NA	NA	Esophagus_Muscularis	6.11552e-13	2.54079e-09	7.19788	Cells_Cultured_fibroblasts	1.13784e-06	0.00100385	4.86617	NA	NA	NA	0	1	1	0	2	NA	NA	7.69738	-0.161795	4.87184	-0.940639	NA	NA	NA	NA	1.3888e-14	0.871467	1.10561e-06	0.34689	NA	NA	NA	NA	4.46534e-11	0.998628	0.000703923	0.988441	NA	NA
SENP7	NA	NA	NA	Esophagus_Muscularis	6.11552e-13	2.54079e-09	7.19788	Cells_EBV-transformed_lymphocytes	8.13346e-07	0.00085072	-4.93214	NA	NA	NA	0	1	1	0	2	NA	NA	7.69738	-0.161795	-4.96929	0.858447	NA	NA	NA	NA	1.3888e-14	0.871467	6.71979e-07	0.390645	NA	NA	NA	NA	4.46534e-11	0.998628	0.00056715	0.985068	NA	NA
SENP7	NA	NA	NA	Esophagus_Muscularis	6.11552e-13	2.54079e-09	7.19788	Colon_Sigmoid	1.88211e-08	4.35158e-05	5.6225	NA	NA	NA	0	1	1	0	2	NA	NA	7.69738	-0.161795	5.73622	-0.777748	NA	NA	NA	NA	1.3888e-14	0.871467	9.68128e-09	0.436718	NA	NA	NA	NA	4.46534e-11	0.998628	1.53388e-05	0.991103	NA	NA
SENP7	NA	NA	NA	Esophagus_Muscularis	6.11552e-13	2.54079e-09	7.19788	Colon_Transverse	3.00944e-07	0.000293502	-5.12285	NA	NA	NA	0	1	1	0	2	NA	NA	7.69738	-0.161795	-5.38737	0.255748	NA	NA	NA	NA	1.3888e-14	0.871467	7.14968e-08	0.798146	NA	NA	NA	NA	4.46534e-11	0.998628	6.39703e-05	0.994349	NA	NA
SENP7	NA	NA	NA	Esophagus_Muscularis	6.11552e-13	2.54079e-09	7.19788	Esophagus_Gastroesophageal_Junction	3.16639e-07	0.000375756	-5.11326	NA	NA	NA	0	1	1	0	2	NA	NA	7.69738	-0.161795	-5.35785	0.314659	NA	NA	NA	NA	1.3888e-14	0.871467	8.42175e-08	0.753021	NA	NA	NA	NA	4.46534e-11	0.998628	8.9439e-05	0.99535	NA	NA
SENP7	NA	NA	NA	Esophagus_Muscularis	6.11552e-13	2.54079e-09	7.19788	Esophagus_Mucosa	1.1825e-06	0.000951752	4.85855	NA	NA	NA	0	1	1	0	2	NA	NA	7.69738	-0.161795	4.86135	-0.945205	NA	NA	NA	NA	1.3888e-14	0.871467	1.16589e-06	0.344554	NA	NA	NA	NA	4.46534e-11	0.998628	0.000694729	0.989771	NA	NA
SENP7	NA	NA	NA	Esophagus_Muscularis	6.11552e-13	2.54079e-09	7.19788	Esophagus_Muscularis	2.96906e-07	0.000335811	-5.1254	NA	NA	NA	0	1	1	0	2	NA	NA	7.69738	-0.161795	-5.41549	0.184267	NA	NA	NA	NA	1.3888e-14	0.871467	6.11223e-08	0.853804	NA	NA	NA	NA	4.46534e-11	0.998628	6.02889e-05	0.995023	NA	NA
SENP7	NA	NA	NA	Esophagus_Muscularis	6.11552e-13	2.54079e-09	7.19788	Heart_Atrial_Appendage	1.31395e-06	0.000931823	-4.83763	NA	NA	NA	0	1	1	0	2	NA	NA	7.69738	-0.161795	-4.84089	0.940639	NA	NA	NA	NA	1.3888e-14	0.871467	1.29261e-06	0.34689	NA	NA	NA	NA	4.46534e-11	0.998628	0.000802407	0.995721	NA	NA
SENP7	NA	NA	NA	Esophagus_Muscularis	6.11552e-13	2.54079e-09	7.19788	Heart_Left_Ventricle	1.4756e-06	0.000934833	-4.81451	NA	NA	NA	0	1	1	0	2	NA	NA	7.69738	-0.161795	-4.83358	0.894977	NA	NA	NA	NA	1.3888e-14	0.871467	1.34098e-06	0.370799	NA	NA	NA	NA	4.46534e-11	0.998628	0.000850655	0.994742	NA	NA
SENP7	NA	NA	NA	Esophagus_Muscularis	6.11552e-13	2.54079e-09	7.19788	Lung	8.71335e-07	0.000744079	-4.91867	NA	NA	NA	0	1	1	0	2	NA	NA	7.69738	-0.161795	-4.9591	0.840183	NA	NA	NA	NA	1.3888e-14	0.871467	7.0822e-07	0.400806	NA	NA	NA	NA	4.46534e-11	0.998628	0.00046145	0.997093	NA	NA
SENP7	NA	NA	NA	Esophagus_Muscularis	6.11552e-13	2.54079e-09	7.19788	Minor_Salivary_Gland	8.13346e-07	0.000713798	-4.93214	NA	NA	NA	0	1	1	0	2	NA	NA	7.69738	-0.161795	-4.96929	0.858447	NA	NA	NA	NA	1.3888e-14	0.871467	6.71979e-07	0.390645	NA	NA	NA	NA	4.46534e-11	0.998628	0.000417215	0.995633	NA	NA
SENP7	NA	NA	NA	Esophagus_Muscularis	6.11552e-13	2.54079e-09	7.19788	Muscle_Skeletal	1.19379e-06	0.000714968	-4.85667	NA	NA	NA	0	1	1	0	2	NA	NA	7.69738	-0.161795	-4.87308	0.908676	NA	NA	NA	NA	1.3888e-14	0.871467	1.09871e-06	0.363521	NA	NA	NA	NA	4.46534e-11	0.998628	0.00066002	0.994996	NA	NA
SENP7	NA	NA	NA	Esophagus_Muscularis	6.11552e-13	2.54079e-09	7.19788	Nerve_Tibial	1.31395e-06	0.00120651	-4.83763	NA	NA	NA	0	1	1	0	2	NA	NA	7.69738	-0.161795	-4.84089	0.940639	NA	NA	NA	NA	1.3888e-14	0.871467	1.29261e-06	0.34689	NA	NA	NA	NA	4.46534e-11	0.998628	0.000976341	0.990797	NA	NA
SENP7	NA	NA	NA	Esophagus_Muscularis	6.11552e-13	2.54079e-09	7.19788	Ovary	8.13346e-07	0.00062344	-4.93214	NA	NA	NA	0	1	1	0	2	NA	NA	7.69738	-0.161795	-4.96929	0.858447	NA	NA	NA	NA	1.3888e-14	0.871467	6.71979e-07	0.390645	NA	NA	NA	NA	4.46534e-11	0.998628	0.000425587	0.986291	NA	NA
SENP7	NA	NA	NA	Esophagus_Muscularis	6.11552e-13	2.54079e-09	7.19788	Pancreas	8.71335e-07	0.00087212	-4.91867	NA	NA	NA	0	1	1	0	2	NA	NA	7.69738	-0.161795	-4.9591	0.840183	NA	NA	NA	NA	1.3888e-14	0.871467	7.0822e-07	0.400806	NA	NA	NA	NA	4.46534e-11	0.998628	0.00055842	0.993317	NA	NA
SENP7	NA	NA	NA	Esophagus_Muscularis	6.11552e-13	2.54079e-09	7.19788	Pituitary	8.71335e-07	0.000845579	-4.91867	NA	NA	NA	0	1	1	0	2	NA	NA	7.69738	-0.161795	-4.9591	0.840183	NA	NA	NA	NA	1.3888e-14	0.871467	7.0822e-07	0.400806	NA	NA	NA	NA	4.46534e-11	0.998628	0.000586924	0.992267	NA	NA
SENP7	NA	NA	NA	Esophagus_Muscularis	6.11552e-13	2.54079e-09	7.19788	Prostate	1.42669e-06	0.00112611	-4.82124	NA	NA	NA	0	1	1	0	2	NA	NA	7.69738	-0.161795	-4.82283	0.940639	NA	NA	NA	NA	1.3888e-14	0.871467	1.41538e-06	0.34689	NA	NA	NA	NA	4.46534e-11	0.998628	0.000857747	0.992599	NA	NA
SENP7	NA	NA	NA	Esophagus_Muscularis	6.11552e-13	2.54079e-09	7.19788	Skin_Not_Sun_Exposed_Suprapubic	8.13346e-07	0.000748166	-4.93214	NA	NA	NA	0	1	1	0	2	NA	NA	7.69738	-0.161795	-4.96929	0.858447	NA	NA	NA	NA	1.3888e-14	0.871467	6.71979e-07	0.390645	NA	NA	NA	NA	4.46534e-11	0.998628	0.000485984	0.990162	NA	NA
SENP7	NA	NA	NA	Esophagus_Muscularis	6.11552e-13	2.54079e-09	7.19788	Skin_Sun_Exposed_Lower_leg	8.13346e-07	0.000797677	-4.93214	NA	NA	NA	0	1	1	0	2	NA	NA	7.69738	-0.161795	-4.96929	0.858447	NA	NA	NA	NA	1.3888e-14	0.871467	6.71979e-07	0.390645	NA	NA	NA	NA	4.46534e-11	0.998628	0.000561529	0.993261	NA	NA
SENP7	NA	NA	NA	Esophagus_Muscularis	6.11552e-13	2.54079e-09	7.19788	Small_Intestine_Terminal_Ileum	1.19379e-06	0.000976554	-4.85667	NA	NA	NA	0	1	1	0	2	NA	NA	7.69738	-0.161795	-3.30608	0.908676	NA	NA	NA	NA	1.3888e-14	0.871467	0.000946101	0.363521	NA	NA	NA	NA	4.46534e-11	0.998628	0.164218	0.989016	NA	NA
SENP7	NA	NA	NA	Esophagus_Muscularis	6.11552e-13	2.54079e-09	7.19788	Spleen	3.50793e-07	0.000492577	-5.09389	NA	NA	NA	0	1	1	0	2	NA	NA	7.69738	-0.161795	-5.33828	0.306717	NA	NA	NA	NA	1.3888e-14	0.871467	9.38303e-08	0.759059	NA	NA	NA	NA	4.46534e-11	0.998628	0.000110404	0.988286	NA	NA
SENP7	NA	NA	NA	Esophagus_Muscularis	6.11552e-13	2.54079e-09	7.19788	Stomach	3.30451e-07	0.000356976	-5.1052	NA	NA	NA	0	1	1	0	2	NA	NA	7.69738	-0.161795	-5.38928	0.197222	NA	NA	NA	NA	1.3888e-14	0.871467	7.07412e-08	0.843654	NA	NA	NA	NA	4.46534e-11	0.998628	6.81308e-05	0.994475	NA	NA
SENP7	NA	NA	NA	Esophagus_Muscularis	6.11552e-13	2.54079e-09	7.19788	Testis	1.13784e-06	0.00117944	4.86617	NA	NA	NA	0	1	1	0	2	NA	NA	7.69738	-0.161795	4.87184	-0.940639	NA	NA	NA	NA	1.3888e-14	0.871467	1.10561e-06	0.34689	NA	NA	NA	NA	4.46534e-11	0.998628	0.000874145	0.98608	NA	NA
SENP7	NA	NA	NA	Esophagus_Muscularis	6.11552e-13	2.54079e-09	7.19788	Thyroid	8.71335e-07	0.000738934	-4.91867	NA	NA	NA	0	1	1	0	2	NA	NA	7.69738	-0.161795	-4.9591	0.840183	NA	NA	NA	NA	1.3888e-14	0.871467	7.0822e-07	0.400806	NA	NA	NA	NA	4.46534e-11	0.998628	0.000463416	0.992545	NA	NA
SENP7	NA	NA	NA	Esophagus_Muscularis	6.11552e-13	2.54079e-09	7.19788	Uterus	1.13784e-06	0.000817108	4.86617	NA	NA	NA	0	1	1	0	2	NA	NA	7.69738	-0.161795	4.87184	-0.940639	NA	NA	NA	NA	1.3888e-14	0.871467	1.10561e-06	0.34689	NA	NA	NA	NA	4.46534e-11	0.998628	0.000635359	0.992052	NA	NA
SENP7	NA	NA	NA	Esophagus_Muscularis	6.11552e-13	2.54079e-09	7.19788	Vagina	8.13346e-07	0.000694573	-4.93214	NA	NA	NA	0	1	1	0	2	NA	NA	7.69738	-0.161795	-4.96929	0.858447	NA	NA	NA	NA	1.3888e-14	0.871467	6.71979e-07	0.390645	NA	NA	NA	NA	4.46534e-11	0.998628	0.000453414	0.99369	NA	NA
SENP7	NA	NA	NA	Esophagus_Muscularis	6.11552e-13	2.54079e-09	7.19788	smultixcan	8.90328e-08	0.000105312	0.0485999	NA	NA	NA	0	1	1	0	2	NA	NA	7.69738	-0.161795	-0.467319	-1.23048	NA	NA	NA	NA	1.3888e-14	0.871467	1.52289e-08	0.359619	NA	NA	NA	NA	4.46534e-11	0.998628	1.59891e-05	0.994732	NA	NA
SENP7	NA	NA	NA	Heart_Atrial_Appendage	1.28795e-12	5.09254e-09	7.0956	Adipose_Subcutaneous	3.16695e-07	0.000306262	-5.11323	NA	NA	NA	0	1	1	0	2	NA	NA	7.57607	-0.19	-5.30669	0.453857	NA	NA	NA	NA	3.56175e-14	0.84931	1.11633e-07	0.649932	NA	NA	NA	NA	1.45521e-10	0.992111	9.47545e-05	0.986177	NA	NA
SENP7	NA	NA	NA	Heart_Atrial_Appendage	1.28795e-12	5.09254e-09	7.0956	Adipose_Visceral_Omentum	1.31395e-06	0.00102463	-4.83763	NA	NA	NA	0	1	1	0	2	NA	NA	7.57607	-0.19	-4.84089	0.940639	NA	NA	NA	NA	3.56175e-14	0.84931	1.29261e-06	0.34689	NA	NA	NA	NA	1.45521e-10	0.992111	0.000852691	0.991425	NA	NA
SENP7	NA	NA	NA	Heart_Atrial_Appendage	1.28795e-12	5.09254e-09	7.0956	Adrenal_Gland	8.71335e-07	0.000726241	-4.91867	NA	NA	NA	0	1	1	0	2	NA	NA	7.57607	-0.19	-4.9591	0.840183	NA	NA	NA	NA	3.56175e-14	0.84931	7.0822e-07	0.400806	NA	NA	NA	NA	1.45521e-10	0.992111	0.000467964	0.984636	NA	NA
SENP7	NA	NA	NA	Heart_Atrial_Appendage	1.28795e-12	5.09254e-09	7.0956	Artery_Aorta	2.53103e-08	4.70206e-05	5.57112	NA	NA	NA	0	1	1	0	2	NA	NA	7.57607	-0.19	5.68585	-0.764734	NA	NA	NA	NA	3.56175e-14	0.84931	1.30162e-08	0.44443	NA	NA	NA	NA	1.45521e-10	0.992111	1.56787e-05	0.99254	NA	NA
SENP7	NA	NA	NA	Heart_Atrial_Appendage	1.28795e-12	5.09254e-09	7.0956	Artery_Coronary	6.66762e-07	0.000582083	4.9708	NA	NA	NA	0	1	1	0	2	NA	NA	7.57607	-0.19	5.01779	-0.862364	NA	NA	NA	NA	3.56175e-14	0.84931	5.22704e-07	0.388487	NA	NA	NA	NA	1.45521e-10	0.992111	0.000422985	0.990808	NA	NA
SENP7	NA	NA	NA	Heart_Atrial_Appendage	1.28795e-12	5.09254e-09	7.0956	Artery_Tibial	8.71335e-07	0.000757389	-4.91867	NA	NA	NA	0	1	1	0	2	NA	NA	7.57607	-0.19	-4.9591	0.840183	NA	NA	NA	NA	3.56175e-14	0.84931	7.0822e-07	0.400806	NA	NA	NA	NA	1.45521e-10	0.992111	0.000497743	0.990621	NA	NA
SENP7	NA	NA	NA	Heart_Atrial_Appendage	1.28795e-12	5.09254e-09	7.0956	Brain_Amygdala	1.67834e-06	0.00207924	4.78874	NA	NA	NA	0	1	1	0	2	NA	NA	7.57607	-0.19	4.79378	-0.926941	NA	NA	NA	NA	3.56175e-14	0.84931	1.6367e-06	0.353957	NA	NA	NA	NA	1.45521e-10	0.992111	0.00165135	0.996764	NA	NA
SENP7	NA	NA	NA	Heart_Atrial_Appendage	1.28795e-12	5.09254e-09	7.0956	Brain_Anterior_cingulate_cortex_BA24	2.31384e-09	1.28742e-05	5.97409	NA	NA	NA	0	1	1	0	2	NA	NA	7.57607	-0.19	6.15378	-0.656797	NA	NA	NA	NA	3.56175e-14	0.84931	7.56591e-10	0.511311	NA	NA	NA	NA	1.45521e-10	0.992111	3.4723e-06	0.996936	NA	NA
SENP7	NA	NA	NA	Heart_Atrial_Appendage	1.28795e-12	5.09254e-09	7.0956	Brain_Caudate_basal_ganglia	1.67834e-06	0.00181334	4.78874	NA	NA	NA	0	1	1	0	2	NA	NA	7.57607	-0.19	4.79378	-0.926941	NA	NA	NA	NA	3.56175e-14	0.84931	1.6367e-06	0.353957	NA	NA	NA	NA	1.45521e-10	0.992111	0.0015502	0.997971	NA	NA
SENP7	NA	NA	NA	Heart_Atrial_Appendage	1.28795e-12	5.09254e-09	7.0956	Brain_Cerebellar_Hemisphere	8.71335e-07	0.000891067	-4.91867	NA	NA	NA	0	1	1	0	2	NA	NA	7.57607	-0.19	-4.9591	0.840183	NA	NA	NA	NA	3.56175e-14	0.84931	7.0822e-07	0.400806	NA	NA	NA	NA	1.45521e-10	0.992111	0.000643165	0.98967	NA	NA
SENP7	NA	NA	NA	Heart_Atrial_Appendage	1.28795e-12	5.09254e-09	7.0956	Brain_Cerebellum	8.13346e-07	0.000892101	-4.93214	NA	NA	NA	0	1	1	0	2	NA	NA	7.57607	-0.19	-4.96929	0.858447	NA	NA	NA	NA	3.56175e-14	0.84931	6.71979e-07	0.390645	NA	NA	NA	NA	1.45521e-10	0.992111	0.00062784	0.991646	NA	NA
SENP7	NA	NA	NA	Heart_Atrial_Appendage	1.28795e-12	5.09254e-09	7.0956	Brain_Cortex	8.71335e-07	0.000848276	-4.91867	NA	NA	NA	0	1	1	0	2	NA	NA	7.57607	-0.19	-4.9591	0.840183	NA	NA	NA	NA	3.56175e-14	0.84931	7.0822e-07	0.400806	NA	NA	NA	NA	1.45521e-10	0.992111	0.000661737	0.991897	NA	NA
SENP7	NA	NA	NA	Heart_Atrial_Appendage	1.28795e-12	5.09254e-09	7.0956	Brain_Frontal_Cortex_BA9	1.13784e-06	0.00103847	4.86617	NA	NA	NA	0	1	1	0	2	NA	NA	7.57607	-0.19	4.87184	-0.940639	NA	NA	NA	NA	3.56175e-14	0.84931	1.10561e-06	0.34689	NA	NA	NA	NA	1.45521e-10	0.992111	0.000935238	0.996958	NA	NA
SENP7	NA	NA	NA	Heart_Atrial_Appendage	1.28795e-12	5.09254e-09	7.0956	Brain_Hippocampus	1.42669e-06	0.00124741	4.82124	NA	NA	NA	0	1	1	0	2	NA	NA	7.57607	-0.19	4.82283	-0.940639	NA	NA	NA	NA	3.56175e-14	0.84931	1.41538e-06	0.34689	NA	NA	NA	NA	1.45521e-10	0.992111	0.00117792	0.995566	NA	NA
SENP7	NA	NA	NA	Heart_Atrial_Appendage	1.28795e-12	5.09254e-09	7.0956	Brain_Nucleus_accumbens_basal_ganglia	8.2311e-11	1.04239e-06	6.49632	NA	NA	NA	0	1	1	0	2	NA	NA	7.57607	-0.19	6.76343	-0.50659	NA	NA	NA	NA	3.56175e-14	0.84931	1.3476e-11	0.612443	NA	NA	NA	NA	1.45521e-10	0.992111	1.75579e-07	0.995755	NA	NA
SENP7	NA	NA	NA	Heart_Atrial_Appendage	1.28795e-12	5.09254e-09	7.0956	Brain_Putamen_basal_ganglia	1.1825e-06	0.00112955	4.85855	NA	NA	NA	0	1	1	0	2	NA	NA	7.57607	-0.19	4.86135	-0.945205	NA	NA	NA	NA	3.56175e-14	0.84931	1.16589e-06	0.344554	NA	NA	NA	NA	1.45521e-10	0.992111	0.000943078	0.993581	NA	NA
SENP7	NA	NA	NA	Heart_Atrial_Appendage	1.28795e-12	5.09254e-09	7.0956	Brain_Spinal_cord_cervical_c-1	8.13346e-07	0.000899398	-4.93214	NA	NA	NA	0	1	1	0	2	NA	NA	7.57607	-0.19	-4.96929	0.858447	NA	NA	NA	NA	3.56175e-14	0.84931	6.71979e-07	0.390645	NA	NA	NA	NA	1.45521e-10	0.992111	0.000696445	0.996336	NA	NA
SENP7	NA	NA	NA	Heart_Atrial_Appendage	1.28795e-12	5.09254e-09	7.0956	Brain_Substantia_nigra	1.19379e-06	0.00118955	-4.85667	NA	NA	NA	0	1	1	0	2	NA	NA	7.57607	-0.19	-4.87308	0.908676	NA	NA	NA	NA	3.56175e-14	0.84931	1.09871e-06	0.363521	NA	NA	NA	NA	1.45521e-10	0.992111	0.00107055	0.991123	NA	NA
SENP7	NA	NA	NA	Heart_Atrial_Appendage	1.28795e-12	5.09254e-09	7.0956	Breast_Mammary_Tissue	5.0637e-09	1.17468e-05	5.84507	NA	NA	NA	0	1	1	0	2	NA	NA	7.57607	-0.19	6.00145	-0.698569	NA	NA	NA	NA	3.56175e-14	0.84931	1.9556e-09	0.484821	NA	NA	NA	NA	1.45521e-10	0.992111	2.80292e-06	0.991689	NA	NA
SENP7	NA	NA	NA	Heart_Atrial_Appendage	1.28795e-12	5.09254e-09	7.0956	Cells_Cultured_fibroblasts	1.13784e-06	0.00100385	4.86617	NA	NA	NA	0	1	1	0	2	NA	NA	7.57607	-0.19	4.87184	-0.940639	NA	NA	NA	NA	3.56175e-14	0.84931	1.10561e-06	0.34689	NA	NA	NA	NA	1.45521e-10	0.992111	0.000703923	0.988441	NA	NA
SENP7	NA	NA	NA	Heart_Atrial_Appendage	1.28795e-12	5.09254e-09	7.0956	Cells_EBV-transformed_lymphocytes	8.13346e-07	0.00085072	-4.93214	NA	NA	NA	0	1	1	0	2	NA	NA	7.57607	-0.19	-4.96929	0.858447	NA	NA	NA	NA	3.56175e-14	0.84931	6.71979e-07	0.390645	NA	NA	NA	NA	1.45521e-10	0.992111	0.00056715	0.985068	NA	NA
SENP7	NA	NA	NA	Heart_Atrial_Appendage	1.28795e-12	5.09254e-09	7.0956	Colon_Sigmoid	1.88211e-08	4.35158e-05	5.6225	NA	NA	NA	0	1	1	0	2	NA	NA	7.57607	-0.19	5.73622	-0.777748	NA	NA	NA	NA	3.56175e-14	0.84931	9.68128e-09	0.436718	NA	NA	NA	NA	1.45521e-10	0.992111	1.53388e-05	0.991103	NA	NA
SENP7	NA	NA	NA	Heart_Atrial_Appendage	1.28795e-12	5.09254e-09	7.0956	Colon_Transverse	3.00944e-07	0.000293502	-5.12285	NA	NA	NA	0	1	1	0	2	NA	NA	7.57607	-0.19	-5.38737	0.255748	NA	NA	NA	NA	3.56175e-14	0.84931	7.14968e-08	0.798146	NA	NA	NA	NA	1.45521e-10	0.992111	6.39703e-05	0.994349	NA	NA
SENP7	NA	NA	NA	Heart_Atrial_Appendage	1.28795e-12	5.09254e-09	7.0956	Esophagus_Gastroesophageal_Junction	3.16639e-07	0.000375756	-5.11326	NA	NA	NA	0	1	1	0	2	NA	NA	7.57607	-0.19	-5.35785	0.314659	NA	NA	NA	NA	3.56175e-14	0.84931	8.42175e-08	0.753021	NA	NA	NA	NA	1.45521e-10	0.992111	8.9439e-05	0.99535	NA	NA
SENP7	NA	NA	NA	Heart_Atrial_Appendage	1.28795e-12	5.09254e-09	7.0956	Esophagus_Mucosa	1.1825e-06	0.000951752	4.85855	NA	NA	NA	0	1	1	0	2	NA	NA	7.57607	-0.19	4.86135	-0.945205	NA	NA	NA	NA	3.56175e-14	0.84931	1.16589e-06	0.344554	NA	NA	NA	NA	1.45521e-10	0.992111	0.000694729	0.989771	NA	NA
SENP7	NA	NA	NA	Heart_Atrial_Appendage	1.28795e-12	5.09254e-09	7.0956	Esophagus_Muscularis	2.96906e-07	0.000335811	-5.1254	NA	NA	NA	0	1	1	0	2	NA	NA	7.57607	-0.19	-5.41549	0.184267	NA	NA	NA	NA	3.56175e-14	0.84931	6.11223e-08	0.853804	NA	NA	NA	NA	1.45521e-10	0.992111	6.02889e-05	0.995023	NA	NA
SENP7	NA	NA	NA	Heart_Atrial_Appendage	1.28795e-12	5.09254e-09	7.0956	Heart_Atrial_Appendage	1.31395e-06	0.000931823	-4.83763	NA	NA	NA	0	1	1	0	2	NA	NA	7.57607	-0.19	-4.84089	0.940639	NA	NA	NA	NA	3.56175e-14	0.84931	1.29261e-06	0.34689	NA	NA	NA	NA	1.45521e-10	0.992111	0.000802407	0.995721	NA	NA
SENP7	NA	NA	NA	Heart_Atrial_Appendage	1.28795e-12	5.09254e-09	7.0956	Heart_Left_Ventricle	1.4756e-06	0.000934833	-4.81451	NA	NA	NA	0	1	1	0	2	NA	NA	7.57607	-0.19	-4.83358	0.894977	NA	NA	NA	NA	3.56175e-14	0.84931	1.34098e-06	0.370799	NA	NA	NA	NA	1.45521e-10	0.992111	0.000850655	0.994742	NA	NA
SENP7	NA	NA	NA	Heart_Atrial_Appendage	1.28795e-12	5.09254e-09	7.0956	Lung	8.71335e-07	0.000744079	-4.91867	NA	NA	NA	0	1	1	0	2	NA	NA	7.57607	-0.19	-4.9591	0.840183	NA	NA	NA	NA	3.56175e-14	0.84931	7.0822e-07	0.400806	NA	NA	NA	NA	1.45521e-10	0.992111	0.00046145	0.997093	NA	NA
SENP7	NA	NA	NA	Heart_Atrial_Appendage	1.28795e-12	5.09254e-09	7.0956	Minor_Salivary_Gland	8.13346e-07	0.000713798	-4.93214	NA	NA	NA	0	1	1	0	2	NA	NA	7.57607	-0.19	-4.96929	0.858447	NA	NA	NA	NA	3.56175e-14	0.84931	6.71979e-07	0.390645	NA	NA	NA	NA	1.45521e-10	0.992111	0.000417215	0.995633	NA	NA
SENP7	NA	NA	NA	Heart_Atrial_Appendage	1.28795e-12	5.09254e-09	7.0956	Muscle_Skeletal	1.19379e-06	0.000714968	-4.85667	NA	NA	NA	0	1	1	0	2	NA	NA	7.57607	-0.19	-4.87308	0.908676	NA	NA	NA	NA	3.56175e-14	0.84931	1.09871e-06	0.363521	NA	NA	NA	NA	1.45521e-10	0.992111	0.00066002	0.994996	NA	NA
SENP7	NA	NA	NA	Heart_Atrial_Appendage	1.28795e-12	5.09254e-09	7.0956	Nerve_Tibial	1.31395e-06	0.00120651	-4.83763	NA	NA	NA	0	1	1	0	2	NA	NA	7.57607	-0.19	-4.84089	0.940639	NA	NA	NA	NA	3.56175e-14	0.84931	1.29261e-06	0.34689	NA	NA	NA	NA	1.45521e-10	0.992111	0.000976341	0.990797	NA	NA
SENP7	NA	NA	NA	Heart_Atrial_Appendage	1.28795e-12	5.09254e-09	7.0956	Ovary	8.13346e-07	0.00062344	-4.93214	NA	NA	NA	0	1	1	0	2	NA	NA	7.57607	-0.19	-4.96929	0.858447	NA	NA	NA	NA	3.56175e-14	0.84931	6.71979e-07	0.390645	NA	NA	NA	NA	1.45521e-10	0.992111	0.000425587	0.986291	NA	NA
SENP7	NA	NA	NA	Heart_Atrial_Appendage	1.28795e-12	5.09254e-09	7.0956	Pancreas	8.71335e-07	0.00087212	-4.91867	NA	NA	NA	0	1	1	0	2	NA	NA	7.57607	-0.19	-4.9591	0.840183	NA	NA	NA	NA	3.56175e-14	0.84931	7.0822e-07	0.400806	NA	NA	NA	NA	1.45521e-10	0.992111	0.00055842	0.993317	NA	NA
SENP7	NA	NA	NA	Heart_Atrial_Appendage	1.28795e-12	5.09254e-09	7.0956	Pituitary	8.71335e-07	0.000845579	-4.91867	NA	NA	NA	0	1	1	0	2	NA	NA	7.57607	-0.19	-4.9591	0.840183	NA	NA	NA	NA	3.56175e-14	0.84931	7.0822e-07	0.400806	NA	NA	NA	NA	1.45521e-10	0.992111	0.000586924	0.992267	NA	NA
SENP7	NA	NA	NA	Heart_Atrial_Appendage	1.28795e-12	5.09254e-09	7.0956	Prostate	1.42669e-06	0.00112611	-4.82124	NA	NA	NA	0	1	1	0	2	NA	NA	7.57607	-0.19	-4.82283	0.940639	NA	NA	NA	NA	3.56175e-14	0.84931	1.41538e-06	0.34689	NA	NA	NA	NA	1.45521e-10	0.992111	0.000857747	0.992599	NA	NA
SENP7	NA	NA	NA	Heart_Atrial_Appendage	1.28795e-12	5.09254e-09	7.0956	Skin_Not_Sun_Exposed_Suprapubic	8.13346e-07	0.000748166	-4.93214	NA	NA	NA	0	1	1	0	2	NA	NA	7.57607	-0.19	-4.96929	0.858447	NA	NA	NA	NA	3.56175e-14	0.84931	6.71979e-07	0.390645	NA	NA	NA	NA	1.45521e-10	0.992111	0.000485984	0.990162	NA	NA
SENP7	NA	NA	NA	Heart_Atrial_Appendage	1.28795e-12	5.09254e-09	7.0956	Skin_Sun_Exposed_Lower_leg	8.13346e-07	0.000797677	-4.93214	NA	NA	NA	0	1	1	0	2	NA	NA	7.57607	-0.19	-4.96929	0.858447	NA	NA	NA	NA	3.56175e-14	0.84931	6.71979e-07	0.390645	NA	NA	NA	NA	1.45521e-10	0.992111	0.000561529	0.993261	NA	NA
SENP7	NA	NA	NA	Heart_Atrial_Appendage	1.28795e-12	5.09254e-09	7.0956	Small_Intestine_Terminal_Ileum	1.19379e-06	0.000976554	-4.85667	NA	NA	NA	0	1	1	0	2	NA	NA	7.57607	-0.19	-3.30608	0.908676	NA	NA	NA	NA	3.56175e-14	0.84931	0.000946101	0.363521	NA	NA	NA	NA	1.45521e-10	0.992111	0.164218	0.989016	NA	NA
SENP7	NA	NA	NA	Heart_Atrial_Appendage	1.28795e-12	5.09254e-09	7.0956	Spleen	3.50793e-07	0.000492577	-5.09389	NA	NA	NA	0	1	1	0	2	NA	NA	7.57607	-0.19	-5.33828	0.306717	NA	NA	NA	NA	3.56175e-14	0.84931	9.38303e-08	0.759059	NA	NA	NA	NA	1.45521e-10	0.992111	0.000110404	0.988286	NA	NA
SENP7	NA	NA	NA	Heart_Atrial_Appendage	1.28795e-12	5.09254e-09	7.0956	Stomach	3.30451e-07	0.000356976	-5.1052	NA	NA	NA	0	1	1	0	2	NA	NA	7.57607	-0.19	-5.38928	0.197222	NA	NA	NA	NA	3.56175e-14	0.84931	7.07412e-08	0.843654	NA	NA	NA	NA	1.45521e-10	0.992111	6.81308e-05	0.994475	NA	NA
SENP7	NA	NA	NA	Heart_Atrial_Appendage	1.28795e-12	5.09254e-09	7.0956	Testis	1.13784e-06	0.00117944	4.86617	NA	NA	NA	0	1	1	0	2	NA	NA	7.57607	-0.19	4.87184	-0.940639	NA	NA	NA	NA	3.56175e-14	0.84931	1.10561e-06	0.34689	NA	NA	NA	NA	1.45521e-10	0.992111	0.000874145	0.98608	NA	NA
SENP7	NA	NA	NA	Heart_Atrial_Appendage	1.28795e-12	5.09254e-09	7.0956	Thyroid	8.71335e-07	0.000738934	-4.91867	NA	NA	NA	0	1	1	0	2	NA	NA	7.57607	-0.19	-4.9591	0.840183	NA	NA	NA	NA	3.56175e-14	0.84931	7.0822e-07	0.400806	NA	NA	NA	NA	1.45521e-10	0.992111	0.000463416	0.992545	NA	NA
SENP7	NA	NA	NA	Heart_Atrial_Appendage	1.28795e-12	5.09254e-09	7.0956	Uterus	1.13784e-06	0.000817108	4.86617	NA	NA	NA	0	1	1	0	2	NA	NA	7.57607	-0.19	4.87184	-0.940639	NA	NA	NA	NA	3.56175e-14	0.84931	1.10561e-06	0.34689	NA	NA	NA	NA	1.45521e-10	0.992111	0.000635359	0.992052	NA	NA
SENP7	NA	NA	NA	Heart_Atrial_Appendage	1.28795e-12	5.09254e-09	7.0956	Vagina	8.13346e-07	0.000694573	-4.93214	NA	NA	NA	0	1	1	0	2	NA	NA	7.57607	-0.19	-4.96929	0.858447	NA	NA	NA	NA	3.56175e-14	0.84931	6.71979e-07	0.390645	NA	NA	NA	NA	1.45521e-10	0.992111	0.000453414	0.99369	NA	NA
SENP7	NA	NA	NA	Heart_Atrial_Appendage	1.28795e-12	5.09254e-09	7.0956	smultixcan	8.90328e-08	0.000105312	0.0485999	NA	NA	NA	0	1	1	0	2	NA	NA	7.57607	-0.19	-0.467319	-1.23048	NA	NA	NA	NA	3.56175e-14	0.84931	1.52289e-08	0.359619	NA	NA	NA	NA	1.45521e-10	0.992111	1.59891e-05	0.994732	NA	NA
SENP7	NA	NA	NA	Heart_Left_Ventricle	1.92715e-12	1.07756e-08	7.03966	Adipose_Subcutaneous	3.16695e-07	0.000306262	-5.11323	NA	NA	NA	0	1	1	0	2	NA	NA	7.50946	-0.206101	-5.30669	0.453857	NA	NA	NA	NA	5.93713e-14	0.836712	1.11633e-07	0.649932	NA	NA	NA	NA	3.42899e-10	0.990761	9.47545e-05	0.986177	NA	NA
SENP7	NA	NA	NA	Heart_Left_Ventricle	1.92715e-12	1.07756e-08	7.03966	Adipose_Visceral_Omentum	1.31395e-06	0.00102463	-4.83763	NA	NA	NA	0	1	1	0	2	NA	NA	7.50946	-0.206101	-4.84089	0.940639	NA	NA	NA	NA	5.93713e-14	0.836712	1.29261e-06	0.34689	NA	NA	NA	NA	3.42899e-10	0.990761	0.000852691	0.991425	NA	NA
SENP7	NA	NA	NA	Heart_Left_Ventricle	1.92715e-12	1.07756e-08	7.03966	Adrenal_Gland	8.71335e-07	0.000726241	-4.91867	NA	NA	NA	0	1	1	0	2	NA	NA	7.50946	-0.206101	-4.9591	0.840183	NA	NA	NA	NA	5.93713e-14	0.836712	7.0822e-07	0.400806	NA	NA	NA	NA	3.42899e-10	0.990761	0.000467964	0.984636	NA	NA
SENP7	NA	NA	NA	Heart_Left_Ventricle	1.92715e-12	1.07756e-08	7.03966	Artery_Aorta	2.53103e-08	4.70206e-05	5.57112	NA	NA	NA	0	1	1	0	2	NA	NA	7.50946	-0.206101	5.68585	-0.764734	NA	NA	NA	NA	5.93713e-14	0.836712	1.30162e-08	0.44443	NA	NA	NA	NA	3.42899e-10	0.990761	1.56787e-05	0.99254	NA	NA
SENP7	NA	NA	NA	Heart_Left_Ventricle	1.92715e-12	1.07756e-08	7.03966	Artery_Coronary	6.66762e-07	0.000582083	4.9708	NA	NA	NA	0	1	1	0	2	NA	NA	7.50946	-0.206101	5.01779	-0.862364	NA	NA	NA	NA	5.93713e-14	0.836712	5.22704e-07	0.388487	NA	NA	NA	NA	3.42899e-10	0.990761	0.000422985	0.990808	NA	NA
SENP7	NA	NA	NA	Heart_Left_Ventricle	1.92715e-12	1.07756e-08	7.03966	Artery_Tibial	8.71335e-07	0.000757389	-4.91867	NA	NA	NA	0	1	1	0	2	NA	NA	7.50946	-0.206101	-4.9591	0.840183	NA	NA	NA	NA	5.93713e-14	0.836712	7.0822e-07	0.400806	NA	NA	NA	NA	3.42899e-10	0.990761	0.000497743	0.990621	NA	NA
SENP7	NA	NA	NA	Heart_Left_Ventricle	1.92715e-12	1.07756e-08	7.03966	Brain_Amygdala	1.67834e-06	0.00207924	4.78874	NA	NA	NA	0	1	1	0	2	NA	NA	7.50946	-0.206101	4.79378	-0.926941	NA	NA	NA	NA	5.93713e-14	0.836712	1.6367e-06	0.353957	NA	NA	NA	NA	3.42899e-10	0.990761	0.00165135	0.996764	NA	NA
SENP7	NA	NA	NA	Heart_Left_Ventricle	1.92715e-12	1.07756e-08	7.03966	Brain_Anterior_cingulate_cortex_BA24	2.31384e-09	1.28742e-05	5.97409	NA	NA	NA	0	1	1	0	2	NA	NA	7.50946	-0.206101	6.15378	-0.656797	NA	NA	NA	NA	5.93713e-14	0.836712	7.56591e-10	0.511311	NA	NA	NA	NA	3.42899e-10	0.990761	3.4723e-06	0.996936	NA	NA
SENP7	NA	NA	NA	Heart_Left_Ventricle	1.92715e-12	1.07756e-08	7.03966	Brain_Caudate_basal_ganglia	1.67834e-06	0.00181334	4.78874	NA	NA	NA	0	1	1	0	2	NA	NA	7.50946	-0.206101	4.79378	-0.926941	NA	NA	NA	NA	5.93713e-14	0.836712	1.6367e-06	0.353957	NA	NA	NA	NA	3.42899e-10	0.990761	0.0015502	0.997971	NA	NA
SENP7	NA	NA	NA	Heart_Left_Ventricle	1.92715e-12	1.07756e-08	7.03966	Brain_Cerebellar_Hemisphere	8.71335e-07	0.000891067	-4.91867	NA	NA	NA	0	1	1	0	2	NA	NA	7.50946	-0.206101	-4.9591	0.840183	NA	NA	NA	NA	5.93713e-14	0.836712	7.0822e-07	0.400806	NA	NA	NA	NA	3.42899e-10	0.990761	0.000643165	0.98967	NA	NA
SENP7	NA	NA	NA	Heart_Left_Ventricle	1.92715e-12	1.07756e-08	7.03966	Brain_Cerebellum	8.13346e-07	0.000892101	-4.93214	NA	NA	NA	0	1	1	0	2	NA	NA	7.50946	-0.206101	-4.96929	0.858447	NA	NA	NA	NA	5.93713e-14	0.836712	6.71979e-07	0.390645	NA	NA	NA	NA	3.42899e-10	0.990761	0.00062784	0.991646	NA	NA
SENP7	NA	NA	NA	Heart_Left_Ventricle	1.92715e-12	1.07756e-08	7.03966	Brain_Cortex	8.71335e-07	0.000848276	-4.91867	NA	NA	NA	0	1	1	0	2	NA	NA	7.50946	-0.206101	-4.9591	0.840183	NA	NA	NA	NA	5.93713e-14	0.836712	7.0822e-07	0.400806	NA	NA	NA	NA	3.42899e-10	0.990761	0.000661737	0.991897	NA	NA
SENP7	NA	NA	NA	Heart_Left_Ventricle	1.92715e-12	1.07756e-08	7.03966	Brain_Frontal_Cortex_BA9	1.13784e-06	0.00103847	4.86617	NA	NA	NA	0	1	1	0	2	NA	NA	7.50946	-0.206101	4.87184	-0.940639	NA	NA	NA	NA	5.93713e-14	0.836712	1.10561e-06	0.34689	NA	NA	NA	NA	3.42899e-10	0.990761	0.000935238	0.996958	NA	NA
SENP7	NA	NA	NA	Heart_Left_Ventricle	1.92715e-12	1.07756e-08	7.03966	Brain_Hippocampus	1.42669e-06	0.00124741	4.82124	NA	NA	NA	0	1	1	0	2	NA	NA	7.50946	-0.206101	4.82283	-0.940639	NA	NA	NA	NA	5.93713e-14	0.836712	1.41538e-06	0.34689	NA	NA	NA	NA	3.42899e-10	0.990761	0.00117792	0.995566	NA	NA
SENP7	NA	NA	NA	Heart_Left_Ventricle	1.92715e-12	1.07756e-08	7.03966	Brain_Nucleus_accumbens_basal_ganglia	8.2311e-11	1.04239e-06	6.49632	NA	NA	NA	0	1	1	0	2	NA	NA	7.50946	-0.206101	6.76343	-0.50659	NA	NA	NA	NA	5.93713e-14	0.836712	1.3476e-11	0.612443	NA	NA	NA	NA	3.42899e-10	0.990761	1.75579e-07	0.995755	NA	NA
SENP7	NA	NA	NA	Heart_Left_Ventricle	1.92715e-12	1.07756e-08	7.03966	Brain_Putamen_basal_ganglia	1.1825e-06	0.00112955	4.85855	NA	NA	NA	0	1	1	0	2	NA	NA	7.50946	-0.206101	4.86135	-0.945205	NA	NA	NA	NA	5.93713e-14	0.836712	1.16589e-06	0.344554	NA	NA	NA	NA	3.42899e-10	0.990761	0.000943078	0.993581	NA	NA
SENP7	NA	NA	NA	Heart_Left_Ventricle	1.92715e-12	1.07756e-08	7.03966	Brain_Spinal_cord_cervical_c-1	8.13346e-07	0.000899398	-4.93214	NA	NA	NA	0	1	1	0	2	NA	NA	7.50946	-0.206101	-4.96929	0.858447	NA	NA	NA	NA	5.93713e-14	0.836712	6.71979e-07	0.390645	NA	NA	NA	NA	3.42899e-10	0.990761	0.000696445	0.996336	NA	NA
SENP7	NA	NA	NA	Heart_Left_Ventricle	1.92715e-12	1.07756e-08	7.03966	Brain_Substantia_nigra	1.19379e-06	0.00118955	-4.85667	NA	NA	NA	0	1	1	0	2	NA	NA	7.50946	-0.206101	-4.87308	0.908676	NA	NA	NA	NA	5.93713e-14	0.836712	1.09871e-06	0.363521	NA	NA	NA	NA	3.42899e-10	0.990761	0.00107055	0.991123	NA	NA
SENP7	NA	NA	NA	Heart_Left_Ventricle	1.92715e-12	1.07756e-08	7.03966	Breast_Mammary_Tissue	5.0637e-09	1.17468e-05	5.84507	NA	NA	NA	0	1	1	0	2	NA	NA	7.50946	-0.206101	6.00145	-0.698569	NA	NA	NA	NA	5.93713e-14	0.836712	1.9556e-09	0.484821	NA	NA	NA	NA	3.42899e-10	0.990761	2.80292e-06	0.991689	NA	NA
SENP7	NA	NA	NA	Heart_Left_Ventricle	1.92715e-12	1.07756e-08	7.03966	Cells_Cultured_fibroblasts	1.13784e-06	0.00100385	4.86617	NA	NA	NA	0	1	1	0	2	NA	NA	7.50946	-0.206101	4.87184	-0.940639	NA	NA	NA	NA	5.93713e-14	0.836712	1.10561e-06	0.34689	NA	NA	NA	NA	3.42899e-10	0.990761	0.000703923	0.988441	NA	NA
SENP7	NA	NA	NA	Heart_Left_Ventricle	1.92715e-12	1.07756e-08	7.03966	Cells_EBV-transformed_lymphocytes	8.13346e-07	0.00085072	-4.93214	NA	NA	NA	0	1	1	0	2	NA	NA	7.50946	-0.206101	-4.96929	0.858447	NA	NA	NA	NA	5.93713e-14	0.836712	6.71979e-07	0.390645	NA	NA	NA	NA	3.42899e-10	0.990761	0.00056715	0.985068	NA	NA
SENP7	NA	NA	NA	Heart_Left_Ventricle	1.92715e-12	1.07756e-08	7.03966	Colon_Sigmoid	1.88211e-08	4.35158e-05	5.6225	NA	NA	NA	0	1	1	0	2	NA	NA	7.50946	-0.206101	5.73622	-0.777748	NA	NA	NA	NA	5.93713e-14	0.836712	9.68128e-09	0.436718	NA	NA	NA	NA	3.42899e-10	0.990761	1.53388e-05	0.991103	NA	NA
SENP7	NA	NA	NA	Heart_Left_Ventricle	1.92715e-12	1.07756e-08	7.03966	Colon_Transverse	3.00944e-07	0.000293502	-5.12285	NA	NA	NA	0	1	1	0	2	NA	NA	7.50946	-0.206101	-5.38737	0.255748	NA	NA	NA	NA	5.93713e-14	0.836712	7.14968e-08	0.798146	NA	NA	NA	NA	3.42899e-10	0.990761	6.39703e-05	0.994349	NA	NA
SENP7	NA	NA	NA	Heart_Left_Ventricle	1.92715e-12	1.07756e-08	7.03966	Esophagus_Gastroesophageal_Junction	3.16639e-07	0.000375756	-5.11326	NA	NA	NA	0	1	1	0	2	NA	NA	7.50946	-0.206101	-5.35785	0.314659	NA	NA	NA	NA	5.93713e-14	0.836712	8.42175e-08	0.753021	NA	NA	NA	NA	3.42899e-10	0.990761	8.9439e-05	0.99535	NA	NA
SENP7	NA	NA	NA	Heart_Left_Ventricle	1.92715e-12	1.07756e-08	7.03966	Esophagus_Mucosa	1.1825e-06	0.000951752	4.85855	NA	NA	NA	0	1	1	0	2	NA	NA	7.50946	-0.206101	4.86135	-0.945205	NA	NA	NA	NA	5.93713e-14	0.836712	1.16589e-06	0.344554	NA	NA	NA	NA	3.42899e-10	0.990761	0.000694729	0.989771	NA	NA
SENP7	NA	NA	NA	Heart_Left_Ventricle	1.92715e-12	1.07756e-08	7.03966	Esophagus_Muscularis	2.96906e-07	0.000335811	-5.1254	NA	NA	NA	0	1	1	0	2	NA	NA	7.50946	-0.206101	-5.41549	0.184267	NA	NA	NA	NA	5.93713e-14	0.836712	6.11223e-08	0.853804	NA	NA	NA	NA	3.42899e-10	0.990761	6.02889e-05	0.995023	NA	NA
SENP7	NA	NA	NA	Heart_Left_Ventricle	1.92715e-12	1.07756e-08	7.03966	Heart_Atrial_Appendage	1.31395e-06	0.000931823	-4.83763	NA	NA	NA	0	1	1	0	2	NA	NA	7.50946	-0.206101	-4.84089	0.940639	NA	NA	NA	NA	5.93713e-14	0.836712	1.29261e-06	0.34689	NA	NA	NA	NA	3.42899e-10	0.990761	0.000802407	0.995721	NA	NA
SENP7	NA	NA	NA	Heart_Left_Ventricle	1.92715e-12	1.07756e-08	7.03966	Heart_Left_Ventricle	1.4756e-06	0.000934833	-4.81451	NA	NA	NA	0	1	1	0	2	NA	NA	7.50946	-0.206101	-4.83358	0.894977	NA	NA	NA	NA	5.93713e-14	0.836712	1.34098e-06	0.370799	NA	NA	NA	NA	3.42899e-10	0.990761	0.000850655	0.994742	NA	NA
SENP7	NA	NA	NA	Heart_Left_Ventricle	1.92715e-12	1.07756e-08	7.03966	Lung	8.71335e-07	0.000744079	-4.91867	NA	NA	NA	0	1	1	0	2	NA	NA	7.50946	-0.206101	-4.9591	0.840183	NA	NA	NA	NA	5.93713e-14	0.836712	7.0822e-07	0.400806	NA	NA	NA	NA	3.42899e-10	0.990761	0.00046145	0.997093	NA	NA
SENP7	NA	NA	NA	Heart_Left_Ventricle	1.92715e-12	1.07756e-08	7.03966	Minor_Salivary_Gland	8.13346e-07	0.000713798	-4.93214	NA	NA	NA	0	1	1	0	2	NA	NA	7.50946	-0.206101	-4.96929	0.858447	NA	NA	NA	NA	5.93713e-14	0.836712	6.71979e-07	0.390645	NA	NA	NA	NA	3.42899e-10	0.990761	0.000417215	0.995633	NA	NA
SENP7	NA	NA	NA	Heart_Left_Ventricle	1.92715e-12	1.07756e-08	7.03966	Muscle_Skeletal	1.19379e-06	0.000714968	-4.85667	NA	NA	NA	0	1	1	0	2	NA	NA	7.50946	-0.206101	-4.87308	0.908676	NA	NA	NA	NA	5.93713e-14	0.836712	1.09871e-06	0.363521	NA	NA	NA	NA	3.42899e-10	0.990761	0.00066002	0.994996	NA	NA
SENP7	NA	NA	NA	Heart_Left_Ventricle	1.92715e-12	1.07756e-08	7.03966	Nerve_Tibial	1.31395e-06	0.00120651	-4.83763	NA	NA	NA	0	1	1	0	2	NA	NA	7.50946	-0.206101	-4.84089	0.940639	NA	NA	NA	NA	5.93713e-14	0.836712	1.29261e-06	0.34689	NA	NA	NA	NA	3.42899e-10	0.990761	0.000976341	0.990797	NA	NA
SENP7	NA	NA	NA	Heart_Left_Ventricle	1.92715e-12	1.07756e-08	7.03966	Ovary	8.13346e-07	0.00062344	-4.93214	NA	NA	NA	0	1	1	0	2	NA	NA	7.50946	-0.206101	-4.96929	0.858447	NA	NA	NA	NA	5.93713e-14	0.836712	6.71979e-07	0.390645	NA	NA	NA	NA	3.42899e-10	0.990761	0.000425587	0.986291	NA	NA
SENP7	NA	NA	NA	Heart_Left_Ventricle	1.92715e-12	1.07756e-08	7.03966	Pancreas	8.71335e-07	0.00087212	-4.91867	NA	NA	NA	0	1	1	0	2	NA	NA	7.50946	-0.206101	-4.9591	0.840183	NA	NA	NA	NA	5.93713e-14	0.836712	7.0822e-07	0.400806	NA	NA	NA	NA	3.42899e-10	0.990761	0.00055842	0.993317	NA	NA
SENP7	NA	NA	NA	Heart_Left_Ventricle	1.92715e-12	1.07756e-08	7.03966	Pituitary	8.71335e-07	0.000845579	-4.91867	NA	NA	NA	0	1	1	0	2	NA	NA	7.50946	-0.206101	-4.9591	0.840183	NA	NA	NA	NA	5.93713e-14	0.836712	7.0822e-07	0.400806	NA	NA	NA	NA	3.42899e-10	0.990761	0.000586924	0.992267	NA	NA
SENP7	NA	NA	NA	Heart_Left_Ventricle	1.92715e-12	1.07756e-08	7.03966	Prostate	1.42669e-06	0.00112611	-4.82124	NA	NA	NA	0	1	1	0	2	NA	NA	7.50946	-0.206101	-4.82283	0.940639	NA	NA	NA	NA	5.93713e-14	0.836712	1.41538e-06	0.34689	NA	NA	NA	NA	3.42899e-10	0.990761	0.000857747	0.992599	NA	NA
SENP7	NA	NA	NA	Heart_Left_Ventricle	1.92715e-12	1.07756e-08	7.03966	Skin_Not_Sun_Exposed_Suprapubic	8.13346e-07	0.000748166	-4.93214	NA	NA	NA	0	1	1	0	2	NA	NA	7.50946	-0.206101	-4.96929	0.858447	NA	NA	NA	NA	5.93713e-14	0.836712	6.71979e-07	0.390645	NA	NA	NA	NA	3.42899e-10	0.990761	0.000485984	0.990162	NA	NA
SENP7	NA	NA	NA	Heart_Left_Ventricle	1.92715e-12	1.07756e-08	7.03966	Skin_Sun_Exposed_Lower_leg	8.13346e-07	0.000797677	-4.93214	NA	NA	NA	0	1	1	0	2	NA	NA	7.50946	-0.206101	-4.96929	0.858447	NA	NA	NA	NA	5.93713e-14	0.836712	6.71979e-07	0.390645	NA	NA	NA	NA	3.42899e-10	0.990761	0.000561529	0.993261	NA	NA
SENP7	NA	NA	NA	Heart_Left_Ventricle	1.92715e-12	1.07756e-08	7.03966	Small_Intestine_Terminal_Ileum	1.19379e-06	0.000976554	-4.85667	NA	NA	NA	0	1	1	0	2	NA	NA	7.50946	-0.206101	-3.30608	0.908676	NA	NA	NA	NA	5.93713e-14	0.836712	0.000946101	0.363521	NA	NA	NA	NA	3.42899e-10	0.990761	0.164218	0.989016	NA	NA
SENP7	NA	NA	NA	Heart_Left_Ventricle	1.92715e-12	1.07756e-08	7.03966	Spleen	3.50793e-07	0.000492577	-5.09389	NA	NA	NA	0	1	1	0	2	NA	NA	7.50946	-0.206101	-5.33828	0.306717	NA	NA	NA	NA	5.93713e-14	0.836712	9.38303e-08	0.759059	NA	NA	NA	NA	3.42899e-10	0.990761	0.000110404	0.988286	NA	NA
SENP7	NA	NA	NA	Heart_Left_Ventricle	1.92715e-12	1.07756e-08	7.03966	Stomach	3.30451e-07	0.000356976	-5.1052	NA	NA	NA	0	1	1	0	2	NA	NA	7.50946	-0.206101	-5.38928	0.197222	NA	NA	NA	NA	5.93713e-14	0.836712	7.07412e-08	0.843654	NA	NA	NA	NA	3.42899e-10	0.990761	6.81308e-05	0.994475	NA	NA
SENP7	NA	NA	NA	Heart_Left_Ventricle	1.92715e-12	1.07756e-08	7.03966	Testis	1.13784e-06	0.00117944	4.86617	NA	NA	NA	0	1	1	0	2	NA	NA	7.50946	-0.206101	4.87184	-0.940639	NA	NA	NA	NA	5.93713e-14	0.836712	1.10561e-06	0.34689	NA	NA	NA	NA	3.42899e-10	0.990761	0.000874145	0.98608	NA	NA
SENP7	NA	NA	NA	Heart_Left_Ventricle	1.92715e-12	1.07756e-08	7.03966	Thyroid	8.71335e-07	0.000738934	-4.91867	NA	NA	NA	0	1	1	0	2	NA	NA	7.50946	-0.206101	-4.9591	0.840183	NA	NA	NA	NA	5.93713e-14	0.836712	7.0822e-07	0.400806	NA	NA	NA	NA	3.42899e-10	0.990761	0.000463416	0.992545	NA	NA
SENP7	NA	NA	NA	Heart_Left_Ventricle	1.92715e-12	1.07756e-08	7.03966	Uterus	1.13784e-06	0.000817108	4.86617	NA	NA	NA	0	1	1	0	2	NA	NA	7.50946	-0.206101	4.87184	-0.940639	NA	NA	NA	NA	5.93713e-14	0.836712	1.10561e-06	0.34689	NA	NA	NA	NA	3.42899e-10	0.990761	0.000635359	0.992052	NA	NA
SENP7	NA	NA	NA	Heart_Left_Ventricle	1.92715e-12	1.07756e-08	7.03966	Vagina	8.13346e-07	0.000694573	-4.93214	NA	NA	NA	0	1	1	0	2	NA	NA	7.50946	-0.206101	-4.96929	0.858447	NA	NA	NA	NA	5.93713e-14	0.836712	6.71979e-07	0.390645	NA	NA	NA	NA	3.42899e-10	0.990761	0.000453414	0.99369	NA	NA
SENP7	NA	NA	NA	Heart_Left_Ventricle	1.92715e-12	1.07756e-08	7.03966	smultixcan	8.90328e-08	0.000105312	0.0485999	NA	NA	NA	0	1	1	0	2	NA	NA	7.50946	-0.206101	-0.467319	-1.23048	NA	NA	NA	NA	5.93713e-14	0.836712	1.52289e-08	0.359619	NA	NA	NA	NA	3.42899e-10	0.990761	1.59891e-05	0.994732	NA	NA
SENP7	NA	NA	NA	Kidney_Cortex	4.59725e-15	1.36079e-11	7.83747	Adipose_Subcutaneous	3.16695e-07	0.000306262	-5.11323	NA	NA	NA	0	1	1	0	2	NA	NA	8.57696	0.324	-5.30669	0.453857	NA	NA	NA	NA	9.7417e-18	0.745938	1.11633e-07	0.649932	NA	NA	NA	NA	2.27323e-14	0.997286	9.47545e-05	0.986177	NA	NA
SENP7	NA	NA	NA	Kidney_Cortex	4.59725e-15	1.36079e-11	7.83747	Adipose_Visceral_Omentum	1.31395e-06	0.00102463	-4.83763	NA	NA	NA	0	1	1	0	2	NA	NA	8.57696	0.324	-4.84089	0.940639	NA	NA	NA	NA	9.7417e-18	0.745938	1.29261e-06	0.34689	NA	NA	NA	NA	2.27323e-14	0.997286	0.000852691	0.991425	NA	NA
SENP7	NA	NA	NA	Kidney_Cortex	4.59725e-15	1.36079e-11	7.83747	Adrenal_Gland	8.71335e-07	0.000726241	-4.91867	NA	NA	NA	0	1	1	0	2	NA	NA	8.57696	0.324	-4.9591	0.840183	NA	NA	NA	NA	9.7417e-18	0.745938	7.0822e-07	0.400806	NA	NA	NA	NA	2.27323e-14	0.997286	0.000467964	0.984636	NA	NA
SENP7	NA	NA	NA	Kidney_Cortex	4.59725e-15	1.36079e-11	7.83747	Artery_Aorta	2.53103e-08	4.70206e-05	5.57112	NA	NA	NA	0	1	1	0	2	NA	NA	8.57696	0.324	5.68585	-0.764734	NA	NA	NA	NA	9.7417e-18	0.745938	1.30162e-08	0.44443	NA	NA	NA	NA	2.27323e-14	0.997286	1.56787e-05	0.99254	NA	NA
SENP7	NA	NA	NA	Kidney_Cortex	4.59725e-15	1.36079e-11	7.83747	Artery_Coronary	6.66762e-07	0.000582083	4.9708	NA	NA	NA	0	1	1	0	2	NA	NA	8.57696	0.324	5.01779	-0.862364	NA	NA	NA	NA	9.7417e-18	0.745938	5.22704e-07	0.388487	NA	NA	NA	NA	2.27323e-14	0.997286	0.000422985	0.990808	NA	NA
SENP7	NA	NA	NA	Kidney_Cortex	4.59725e-15	1.36079e-11	7.83747	Artery_Tibial	8.71335e-07	0.000757389	-4.91867	NA	NA	NA	0	1	1	0	2	NA	NA	8.57696	0.324	-4.9591	0.840183	NA	NA	NA	NA	9.7417e-18	0.745938	7.0822e-07	0.400806	NA	NA	NA	NA	2.27323e-14	0.997286	0.000497743	0.990621	NA	NA
SENP7	NA	NA	NA	Kidney_Cortex	4.59725e-15	1.36079e-11	7.83747	Brain_Amygdala	1.67834e-06	0.00207924	4.78874	NA	NA	NA	0	1	1	0	2	NA	NA	8.57696	0.324	4.79378	-0.926941	NA	NA	NA	NA	9.7417e-18	0.745938	1.6367e-06	0.353957	NA	NA	NA	NA	2.27323e-14	0.997286	0.00165135	0.996764	NA	NA
SENP7	NA	NA	NA	Kidney_Cortex	4.59725e-15	1.36079e-11	7.83747	Brain_Anterior_cingulate_cortex_BA24	2.31384e-09	1.28742e-05	5.97409	NA	NA	NA	0	1	1	0	2	NA	NA	8.57696	0.324	6.15378	-0.656797	NA	NA	NA	NA	9.7417e-18	0.745938	7.56591e-10	0.511311	NA	NA	NA	NA	2.27323e-14	0.997286	3.4723e-06	0.996936	NA	NA
SENP7	NA	NA	NA	Kidney_Cortex	4.59725e-15	1.36079e-11	7.83747	Brain_Caudate_basal_ganglia	1.67834e-06	0.00181334	4.78874	NA	NA	NA	0	1	1	0	2	NA	NA	8.57696	0.324	4.79378	-0.926941	NA	NA	NA	NA	9.7417e-18	0.745938	1.6367e-06	0.353957	NA	NA	NA	NA	2.27323e-14	0.997286	0.0015502	0.997971	NA	NA
SENP7	NA	NA	NA	Kidney_Cortex	4.59725e-15	1.36079e-11	7.83747	Brain_Cerebellar_Hemisphere	8.71335e-07	0.000891067	-4.91867	NA	NA	NA	0	1	1	0	2	NA	NA	8.57696	0.324	-4.9591	0.840183	NA	NA	NA	NA	9.7417e-18	0.745938	7.0822e-07	0.400806	NA	NA	NA	NA	2.27323e-14	0.997286	0.000643165	0.98967	NA	NA
SENP7	NA	NA	NA	Kidney_Cortex	4.59725e-15	1.36079e-11	7.83747	Brain_Cerebellum	8.13346e-07	0.000892101	-4.93214	NA	NA	NA	0	1	1	0	2	NA	NA	8.57696	0.324	-4.96929	0.858447	NA	NA	NA	NA	9.7417e-18	0.745938	6.71979e-07	0.390645	NA	NA	NA	NA	2.27323e-14	0.997286	0.00062784	0.991646	NA	NA
SENP7	NA	NA	NA	Kidney_Cortex	4.59725e-15	1.36079e-11	7.83747	Brain_Cortex	8.71335e-07	0.000848276	-4.91867	NA	NA	NA	0	1	1	0	2	NA	NA	8.57696	0.324	-4.9591	0.840183	NA	NA	NA	NA	9.7417e-18	0.745938	7.0822e-07	0.400806	NA	NA	NA	NA	2.27323e-14	0.997286	0.000661737	0.991897	NA	NA
SENP7	NA	NA	NA	Kidney_Cortex	4.59725e-15	1.36079e-11	7.83747	Brain_Frontal_Cortex_BA9	1.13784e-06	0.00103847	4.86617	NA	NA	NA	0	1	1	0	2	NA	NA	8.57696	0.324	4.87184	-0.940639	NA	NA	NA	NA	9.7417e-18	0.745938	1.10561e-06	0.34689	NA	NA	NA	NA	2.27323e-14	0.997286	0.000935238	0.996958	NA	NA
SENP7	NA	NA	NA	Kidney_Cortex	4.59725e-15	1.36079e-11	7.83747	Brain_Hippocampus	1.42669e-06	0.00124741	4.82124	NA	NA	NA	0	1	1	0	2	NA	NA	8.57696	0.324	4.82283	-0.940639	NA	NA	NA	NA	9.7417e-18	0.745938	1.41538e-06	0.34689	NA	NA	NA	NA	2.27323e-14	0.997286	0.00117792	0.995566	NA	NA
SENP7	NA	NA	NA	Kidney_Cortex	4.59725e-15	1.36079e-11	7.83747	Brain_Nucleus_accumbens_basal_ganglia	8.2311e-11	1.04239e-06	6.49632	NA	NA	NA	0	1	1	0	2	NA	NA	8.57696	0.324	6.76343	-0.50659	NA	NA	NA	NA	9.7417e-18	0.745938	1.3476e-11	0.612443	NA	NA	NA	NA	2.27323e-14	0.997286	1.75579e-07	0.995755	NA	NA
SENP7	NA	NA	NA	Kidney_Cortex	4.59725e-15	1.36079e-11	7.83747	Brain_Putamen_basal_ganglia	1.1825e-06	0.00112955	4.85855	NA	NA	NA	0	1	1	0	2	NA	NA	8.57696	0.324	4.86135	-0.945205	NA	NA	NA	NA	9.7417e-18	0.745938	1.16589e-06	0.344554	NA	NA	NA	NA	2.27323e-14	0.997286	0.000943078	0.993581	NA	NA
SENP7	NA	NA	NA	Kidney_Cortex	4.59725e-15	1.36079e-11	7.83747	Brain_Spinal_cord_cervical_c-1	8.13346e-07	0.000899398	-4.93214	NA	NA	NA	0	1	1	0	2	NA	NA	8.57696	0.324	-4.96929	0.858447	NA	NA	NA	NA	9.7417e-18	0.745938	6.71979e-07	0.390645	NA	NA	NA	NA	2.27323e-14	0.997286	0.000696445	0.996336	NA	NA
SENP7	NA	NA	NA	Kidney_Cortex	4.59725e-15	1.36079e-11	7.83747	Brain_Substantia_nigra	1.19379e-06	0.00118955	-4.85667	NA	NA	NA	0	1	1	0	2	NA	NA	8.57696	0.324	-4.87308	0.908676	NA	NA	NA	NA	9.7417e-18	0.745938	1.09871e-06	0.363521	NA	NA	NA	NA	2.27323e-14	0.997286	0.00107055	0.991123	NA	NA
SENP7	NA	NA	NA	Kidney_Cortex	4.59725e-15	1.36079e-11	7.83747	Breast_Mammary_Tissue	5.0637e-09	1.17468e-05	5.84507	NA	NA	NA	0	1	1	0	2	NA	NA	8.57696	0.324	6.00145	-0.698569	NA	NA	NA	NA	9.7417e-18	0.745938	1.9556e-09	0.484821	NA	NA	NA	NA	2.27323e-14	0.997286	2.80292e-06	0.991689	NA	NA
SENP7	NA	NA	NA	Kidney_Cortex	4.59725e-15	1.36079e-11	7.83747	Cells_Cultured_fibroblasts	1.13784e-06	0.00100385	4.86617	NA	NA	NA	0	1	1	0	2	NA	NA	8.57696	0.324	4.87184	-0.940639	NA	NA	NA	NA	9.7417e-18	0.745938	1.10561e-06	0.34689	NA	NA	NA	NA	2.27323e-14	0.997286	0.000703923	0.988441	NA	NA
SENP7	NA	NA	NA	Kidney_Cortex	4.59725e-15	1.36079e-11	7.83747	Cells_EBV-transformed_lymphocytes	8.13346e-07	0.00085072	-4.93214	NA	NA	NA	0	1	1	0	2	NA	NA	8.57696	0.324	-4.96929	0.858447	NA	NA	NA	NA	9.7417e-18	0.745938	6.71979e-07	0.390645	NA	NA	NA	NA	2.27323e-14	0.997286	0.00056715	0.985068	NA	NA
SENP7	NA	NA	NA	Kidney_Cortex	4.59725e-15	1.36079e-11	7.83747	Colon_Sigmoid	1.88211e-08	4.35158e-05	5.6225	NA	NA	NA	0	1	1	0	2	NA	NA	8.57696	0.324	5.73622	-0.777748	NA	NA	NA	NA	9.7417e-18	0.745938	9.68128e-09	0.436718	NA	NA	NA	NA	2.27323e-14	0.997286	1.53388e-05	0.991103	NA	NA
SENP7	NA	NA	NA	Kidney_Cortex	4.59725e-15	1.36079e-11	7.83747	Colon_Transverse	3.00944e-07	0.000293502	-5.12285	NA	NA	NA	0	1	1	0	2	NA	NA	8.57696	0.324	-5.38737	0.255748	NA	NA	NA	NA	9.7417e-18	0.745938	7.14968e-08	0.798146	NA	NA	NA	NA	2.27323e-14	0.997286	6.39703e-05	0.994349	NA	NA
SENP7	NA	NA	NA	Kidney_Cortex	4.59725e-15	1.36079e-11	7.83747	Esophagus_Gastroesophageal_Junction	3.16639e-07	0.000375756	-5.11326	NA	NA	NA	0	1	1	0	2	NA	NA	8.57696	0.324	-5.35785	0.314659	NA	NA	NA	NA	9.7417e-18	0.745938	8.42175e-08	0.753021	NA	NA	NA	NA	2.27323e-14	0.997286	8.9439e-05	0.99535	NA	NA
SENP7	NA	NA	NA	Kidney_Cortex	4.59725e-15	1.36079e-11	7.83747	Esophagus_Mucosa	1.1825e-06	0.000951752	4.85855	NA	NA	NA	0	1	1	0	2	NA	NA	8.57696	0.324	4.86135	-0.945205	NA	NA	NA	NA	9.7417e-18	0.745938	1.16589e-06	0.344554	NA	NA	NA	NA	2.27323e-14	0.997286	0.000694729	0.989771	NA	NA
SENP7	NA	NA	NA	Kidney_Cortex	4.59725e-15	1.36079e-11	7.83747	Esophagus_Muscularis	2.96906e-07	0.000335811	-5.1254	NA	NA	NA	0	1	1	0	2	NA	NA	8.57696	0.324	-5.41549	0.184267	NA	NA	NA	NA	9.7417e-18	0.745938	6.11223e-08	0.853804	NA	NA	NA	NA	2.27323e-14	0.997286	6.02889e-05	0.995023	NA	NA
SENP7	NA	NA	NA	Kidney_Cortex	4.59725e-15	1.36079e-11	7.83747	Heart_Atrial_Appendage	1.31395e-06	0.000931823	-4.83763	NA	NA	NA	0	1	1	0	2	NA	NA	8.57696	0.324	-4.84089	0.940639	NA	NA	NA	NA	9.7417e-18	0.745938	1.29261e-06	0.34689	NA	NA	NA	NA	2.27323e-14	0.997286	0.000802407	0.995721	NA	NA
SENP7	NA	NA	NA	Kidney_Cortex	4.59725e-15	1.36079e-11	7.83747	Heart_Left_Ventricle	1.4756e-06	0.000934833	-4.81451	NA	NA	NA	0	1	1	0	2	NA	NA	8.57696	0.324	-4.83358	0.894977	NA	NA	NA	NA	9.7417e-18	0.745938	1.34098e-06	0.370799	NA	NA	NA	NA	2.27323e-14	0.997286	0.000850655	0.994742	NA	NA
SENP7	NA	NA	NA	Kidney_Cortex	4.59725e-15	1.36079e-11	7.83747	Lung	8.71335e-07	0.000744079	-4.91867	NA	NA	NA	0	1	1	0	2	NA	NA	8.57696	0.324	-4.9591	0.840183	NA	NA	NA	NA	9.7417e-18	0.745938	7.0822e-07	0.400806	NA	NA	NA	NA	2.27323e-14	0.997286	0.00046145	0.997093	NA	NA
SENP7	NA	NA	NA	Kidney_Cortex	4.59725e-15	1.36079e-11	7.83747	Minor_Salivary_Gland	8.13346e-07	0.000713798	-4.93214	NA	NA	NA	0	1	1	0	2	NA	NA	8.57696	0.324	-4.96929	0.858447	NA	NA	NA	NA	9.7417e-18	0.745938	6.71979e-07	0.390645	NA	NA	NA	NA	2.27323e-14	0.997286	0.000417215	0.995633	NA	NA
SENP7	NA	NA	NA	Kidney_Cortex	4.59725e-15	1.36079e-11	7.83747	Muscle_Skeletal	1.19379e-06	0.000714968	-4.85667	NA	NA	NA	0	1	1	0	2	NA	NA	8.57696	0.324	-4.87308	0.908676	NA	NA	NA	NA	9.7417e-18	0.745938	1.09871e-06	0.363521	NA	NA	NA	NA	2.27323e-14	0.997286	0.00066002	0.994996	NA	NA
SENP7	NA	NA	NA	Kidney_Cortex	4.59725e-15	1.36079e-11	7.83747	Nerve_Tibial	1.31395e-06	0.00120651	-4.83763	NA	NA	NA	0	1	1	0	2	NA	NA	8.57696	0.324	-4.84089	0.940639	NA	NA	NA	NA	9.7417e-18	0.745938	1.29261e-06	0.34689	NA	NA	NA	NA	2.27323e-14	0.997286	0.000976341	0.990797	NA	NA
SENP7	NA	NA	NA	Kidney_Cortex	4.59725e-15	1.36079e-11	7.83747	Ovary	8.13346e-07	0.00062344	-4.93214	NA	NA	NA	0	1	1	0	2	NA	NA	8.57696	0.324	-4.96929	0.858447	NA	NA	NA	NA	9.7417e-18	0.745938	6.71979e-07	0.390645	NA	NA	NA	NA	2.27323e-14	0.997286	0.000425587	0.986291	NA	NA
SENP7	NA	NA	NA	Kidney_Cortex	4.59725e-15	1.36079e-11	7.83747	Pancreas	8.71335e-07	0.00087212	-4.91867	NA	NA	NA	0	1	1	0	2	NA	NA	8.57696	0.324	-4.9591	0.840183	NA	NA	NA	NA	9.7417e-18	0.745938	7.0822e-07	0.400806	NA	NA	NA	NA	2.27323e-14	0.997286	0.00055842	0.993317	NA	NA
SENP7	NA	NA	NA	Kidney_Cortex	4.59725e-15	1.36079e-11	7.83747	Pituitary	8.71335e-07	0.000845579	-4.91867	NA	NA	NA	0	1	1	0	2	NA	NA	8.57696	0.324	-4.9591	0.840183	NA	NA	NA	NA	9.7417e-18	0.745938	7.0822e-07	0.400806	NA	NA	NA	NA	2.27323e-14	0.997286	0.000586924	0.992267	NA	NA
SENP7	NA	NA	NA	Kidney_Cortex	4.59725e-15	1.36079e-11	7.83747	Prostate	1.42669e-06	0.00112611	-4.82124	NA	NA	NA	0	1	1	0	2	NA	NA	8.57696	0.324	-4.82283	0.940639	NA	NA	NA	NA	9.7417e-18	0.745938	1.41538e-06	0.34689	NA	NA	NA	NA	2.27323e-14	0.997286	0.000857747	0.992599	NA	NA
SENP7	NA	NA	NA	Kidney_Cortex	4.59725e-15	1.36079e-11	7.83747	Skin_Not_Sun_Exposed_Suprapubic	8.13346e-07	0.000748166	-4.93214	NA	NA	NA	0	1	1	0	2	NA	NA	8.57696	0.324	-4.96929	0.858447	NA	NA	NA	NA	9.7417e-18	0.745938	6.71979e-07	0.390645	NA	NA	NA	NA	2.27323e-14	0.997286	0.000485984	0.990162	NA	NA
SENP7	NA	NA	NA	Kidney_Cortex	4.59725e-15	1.36079e-11	7.83747	Skin_Sun_Exposed_Lower_leg	8.13346e-07	0.000797677	-4.93214	NA	NA	NA	0	1	1	0	2	NA	NA	8.57696	0.324	-4.96929	0.858447	NA	NA	NA	NA	9.7417e-18	0.745938	6.71979e-07	0.390645	NA	NA	NA	NA	2.27323e-14	0.997286	0.000561529	0.993261	NA	NA
SENP7	NA	NA	NA	Kidney_Cortex	4.59725e-15	1.36079e-11	7.83747	Small_Intestine_Terminal_Ileum	1.19379e-06	0.000976554	-4.85667	NA	NA	NA	0	1	1	0	2	NA	NA	8.57696	0.324	-3.30608	0.908676	NA	NA	NA	NA	9.7417e-18	0.745938	0.000946101	0.363521	NA	NA	NA	NA	2.27323e-14	0.997286	0.164218	0.989016	NA	NA
SENP7	NA	NA	NA	Kidney_Cortex	4.59725e-15	1.36079e-11	7.83747	Spleen	3.50793e-07	0.000492577	-5.09389	NA	NA	NA	0	1	1	0	2	NA	NA	8.57696	0.324	-5.33828	0.306717	NA	NA	NA	NA	9.7417e-18	0.745938	9.38303e-08	0.759059	NA	NA	NA	NA	2.27323e-14	0.997286	0.000110404	0.988286	NA	NA
SENP7	NA	NA	NA	Kidney_Cortex	4.59725e-15	1.36079e-11	7.83747	Stomach	3.30451e-07	0.000356976	-5.1052	NA	NA	NA	0	1	1	0	2	NA	NA	8.57696	0.324	-5.38928	0.197222	NA	NA	NA	NA	9.7417e-18	0.745938	7.07412e-08	0.843654	NA	NA	NA	NA	2.27323e-14	0.997286	6.81308e-05	0.994475	NA	NA
SENP7	NA	NA	NA	Kidney_Cortex	4.59725e-15	1.36079e-11	7.83747	Testis	1.13784e-06	0.00117944	4.86617	NA	NA	NA	0	1	1	0	2	NA	NA	8.57696	0.324	4.87184	-0.940639	NA	NA	NA	NA	9.7417e-18	0.745938	1.10561e-06	0.34689	NA	NA	NA	NA	2.27323e-14	0.997286	0.000874145	0.98608	NA	NA
SENP7	NA	NA	NA	Kidney_Cortex	4.59725e-15	1.36079e-11	7.83747	Thyroid	8.71335e-07	0.000738934	-4.91867	NA	NA	NA	0	1	1	0	2	NA	NA	8.57696	0.324	-4.9591	0.840183	NA	NA	NA	NA	9.7417e-18	0.745938	7.0822e-07	0.400806	NA	NA	NA	NA	2.27323e-14	0.997286	0.000463416	0.992545	NA	NA
SENP7	NA	NA	NA	Kidney_Cortex	4.59725e-15	1.36079e-11	7.83747	Uterus	1.13784e-06	0.000817108	4.86617	NA	NA	NA	0	1	1	0	2	NA	NA	8.57696	0.324	4.87184	-0.940639	NA	NA	NA	NA	9.7417e-18	0.745938	1.10561e-06	0.34689	NA	NA	NA	NA	2.27323e-14	0.997286	0.000635359	0.992052	NA	NA
SENP7	NA	NA	NA	Kidney_Cortex	4.59725e-15	1.36079e-11	7.83747	Vagina	8.13346e-07	0.000694573	-4.93214	NA	NA	NA	0	1	1	0	2	NA	NA	8.57696	0.324	-4.96929	0.858447	NA	NA	NA	NA	9.7417e-18	0.745938	6.71979e-07	0.390645	NA	NA	NA	NA	2.27323e-14	0.997286	0.000453414	0.99369	NA	NA
SENP7	NA	NA	NA	Kidney_Cortex	4.59725e-15	1.36079e-11	7.83747	smultixcan	8.90328e-08	0.000105312	0.0485999	NA	NA	NA	0	1	1	0	2	NA	NA	8.57696	0.324	-0.467319	-1.23048	NA	NA	NA	NA	9.7417e-18	0.745938	1.52289e-08	0.359619	NA	NA	NA	NA	2.27323e-14	0.997286	1.59891e-05	0.994732	NA	NA
SENP7	NA	NA	NA	Liver	2.9629e-12	7.76797e-09	6.97947	Adipose_Subcutaneous	3.16695e-07	0.000306262	-5.11323	NA	NA	NA	0	1	1	0	2	NA	NA	7.43817	-0.222461	-5.30669	0.453857	NA	NA	NA	NA	1.02087e-13	0.823955	1.11633e-07	0.649932	NA	NA	NA	NA	2.2308e-10	0.991069	9.47545e-05	0.986177	NA	NA
SENP7	NA	NA	NA	Liver	2.9629e-12	7.76797e-09	6.97947	Adipose_Visceral_Omentum	1.31395e-06	0.00102463	-4.83763	NA	NA	NA	0	1	1	0	2	NA	NA	7.43817	-0.222461	-4.84089	0.940639	NA	NA	NA	NA	1.02087e-13	0.823955	1.29261e-06	0.34689	NA	NA	NA	NA	2.2308e-10	0.991069	0.000852691	0.991425	NA	NA
SENP7	NA	NA	NA	Liver	2.9629e-12	7.76797e-09	6.97947	Adrenal_Gland	8.71335e-07	0.000726241	-4.91867	NA	NA	NA	0	1	1	0	2	NA	NA	7.43817	-0.222461	-4.9591	0.840183	NA	NA	NA	NA	1.02087e-13	0.823955	7.0822e-07	0.400806	NA	NA	NA	NA	2.2308e-10	0.991069	0.000467964	0.984636	NA	NA
SENP7	NA	NA	NA	Liver	2.9629e-12	7.76797e-09	6.97947	Artery_Aorta	2.53103e-08	4.70206e-05	5.57112	NA	NA	NA	0	1	1	0	2	NA	NA	7.43817	-0.222461	5.68585	-0.764734	NA	NA	NA	NA	1.02087e-13	0.823955	1.30162e-08	0.44443	NA	NA	NA	NA	2.2308e-10	0.991069	1.56787e-05	0.99254	NA	NA
SENP7	NA	NA	NA	Liver	2.9629e-12	7.76797e-09	6.97947	Artery_Coronary	6.66762e-07	0.000582083	4.9708	NA	NA	NA	0	1	1	0	2	NA	NA	7.43817	-0.222461	5.01779	-0.862364	NA	NA	NA	NA	1.02087e-13	0.823955	5.22704e-07	0.388487	NA	NA	NA	NA	2.2308e-10	0.991069	0.000422985	0.990808	NA	NA
SENP7	NA	NA	NA	Liver	2.9629e-12	7.76797e-09	6.97947	Artery_Tibial	8.71335e-07	0.000757389	-4.91867	NA	NA	NA	0	1	1	0	2	NA	NA	7.43817	-0.222461	-4.9591	0.840183	NA	NA	NA	NA	1.02087e-13	0.823955	7.0822e-07	0.400806	NA	NA	NA	NA	2.2308e-10	0.991069	0.000497743	0.990621	NA	NA
SENP7	NA	NA	NA	Liver	2.9629e-12	7.76797e-09	6.97947	Brain_Amygdala	1.67834e-06	0.00207924	4.78874	NA	NA	NA	0	1	1	0	2	NA	NA	7.43817	-0.222461	4.79378	-0.926941	NA	NA	NA	NA	1.02087e-13	0.823955	1.6367e-06	0.353957	NA	NA	NA	NA	2.2308e-10	0.991069	0.00165135	0.996764	NA	NA
SENP7	NA	NA	NA	Liver	2.9629e-12	7.76797e-09	6.97947	Brain_Anterior_cingulate_cortex_BA24	2.31384e-09	1.28742e-05	5.97409	NA	NA	NA	0	1	1	0	2	NA	NA	7.43817	-0.222461	6.15378	-0.656797	NA	NA	NA	NA	1.02087e-13	0.823955	7.56591e-10	0.511311	NA	NA	NA	NA	2.2308e-10	0.991069	3.4723e-06	0.996936	NA	NA
SENP7	NA	NA	NA	Liver	2.9629e-12	7.76797e-09	6.97947	Brain_Caudate_basal_ganglia	1.67834e-06	0.00181334	4.78874	NA	NA	NA	0	1	1	0	2	NA	NA	7.43817	-0.222461	4.79378	-0.926941	NA	NA	NA	NA	1.02087e-13	0.823955	1.6367e-06	0.353957	NA	NA	NA	NA	2.2308e-10	0.991069	0.0015502	0.997971	NA	NA
SENP7	NA	NA	NA	Liver	2.9629e-12	7.76797e-09	6.97947	Brain_Cerebellar_Hemisphere	8.71335e-07	0.000891067	-4.91867	NA	NA	NA	0	1	1	0	2	NA	NA	7.43817	-0.222461	-4.9591	0.840183	NA	NA	NA	NA	1.02087e-13	0.823955	7.0822e-07	0.400806	NA	NA	NA	NA	2.2308e-10	0.991069	0.000643165	0.98967	NA	NA
SENP7	NA	NA	NA	Liver	2.9629e-12	7.76797e-09	6.97947	Brain_Cerebellum	8.13346e-07	0.000892101	-4.93214	NA	NA	NA	0	1	1	0	2	NA	NA	7.43817	-0.222461	-4.96929	0.858447	NA	NA	NA	NA	1.02087e-13	0.823955	6.71979e-07	0.390645	NA	NA	NA	NA	2.2308e-10	0.991069	0.00062784	0.991646	NA	NA
SENP7	NA	NA	NA	Liver	2.9629e-12	7.76797e-09	6.97947	Brain_Cortex	8.71335e-07	0.000848276	-4.91867	NA	NA	NA	0	1	1	0	2	NA	NA	7.43817	-0.222461	-4.9591	0.840183	NA	NA	NA	NA	1.02087e-13	0.823955	7.0822e-07	0.400806	NA	NA	NA	NA	2.2308e-10	0.991069	0.000661737	0.991897	NA	NA
SENP7	NA	NA	NA	Liver	2.9629e-12	7.76797e-09	6.97947	Brain_Frontal_Cortex_BA9	1.13784e-06	0.00103847	4.86617	NA	NA	NA	0	1	1	0	2	NA	NA	7.43817	-0.222461	4.87184	-0.940639	NA	NA	NA	NA	1.02087e-13	0.823955	1.10561e-06	0.34689	NA	NA	NA	NA	2.2308e-10	0.991069	0.000935238	0.996958	NA	NA
SENP7	NA	NA	NA	Liver	2.9629e-12	7.76797e-09	6.97947	Brain_Hippocampus	1.42669e-06	0.00124741	4.82124	NA	NA	NA	0	1	1	0	2	NA	NA	7.43817	-0.222461	4.82283	-0.940639	NA	NA	NA	NA	1.02087e-13	0.823955	1.41538e-06	0.34689	NA	NA	NA	NA	2.2308e-10	0.991069	0.00117792	0.995566	NA	NA
SENP7	NA	NA	NA	Liver	2.9629e-12	7.76797e-09	6.97947	Brain_Nucleus_accumbens_basal_ganglia	8.2311e-11	1.04239e-06	6.49632	NA	NA	NA	0	1	1	0	2	NA	NA	7.43817	-0.222461	6.76343	-0.50659	NA	NA	NA	NA	1.02087e-13	0.823955	1.3476e-11	0.612443	NA	NA	NA	NA	2.2308e-10	0.991069	1.75579e-07	0.995755	NA	NA
SENP7	NA	NA	NA	Liver	2.9629e-12	7.76797e-09	6.97947	Brain_Putamen_basal_ganglia	1.1825e-06	0.00112955	4.85855	NA	NA	NA	0	1	1	0	2	NA	NA	7.43817	-0.222461	4.86135	-0.945205	NA	NA	NA	NA	1.02087e-13	0.823955	1.16589e-06	0.344554	NA	NA	NA	NA	2.2308e-10	0.991069	0.000943078	0.993581	NA	NA
SENP7	NA	NA	NA	Liver	2.9629e-12	7.76797e-09	6.97947	Brain_Spinal_cord_cervical_c-1	8.13346e-07	0.000899398	-4.93214	NA	NA	NA	0	1	1	0	2	NA	NA	7.43817	-0.222461	-4.96929	0.858447	NA	NA	NA	NA	1.02087e-13	0.823955	6.71979e-07	0.390645	NA	NA	NA	NA	2.2308e-10	0.991069	0.000696445	0.996336	NA	NA
SENP7	NA	NA	NA	Liver	2.9629e-12	7.76797e-09	6.97947	Brain_Substantia_nigra	1.19379e-06	0.00118955	-4.85667	NA	NA	NA	0	1	1	0	2	NA	NA	7.43817	-0.222461	-4.87308	0.908676	NA	NA	NA	NA	1.02087e-13	0.823955	1.09871e-06	0.363521	NA	NA	NA	NA	2.2308e-10	0.991069	0.00107055	0.991123	NA	NA
SENP7	NA	NA	NA	Liver	2.9629e-12	7.76797e-09	6.97947	Breast_Mammary_Tissue	5.0637e-09	1.17468e-05	5.84507	NA	NA	NA	0	1	1	0	2	NA	NA	7.43817	-0.222461	6.00145	-0.698569	NA	NA	NA	NA	1.02087e-13	0.823955	1.9556e-09	0.484821	NA	NA	NA	NA	2.2308e-10	0.991069	2.80292e-06	0.991689	NA	NA
SENP7	NA	NA	NA	Liver	2.9629e-12	7.76797e-09	6.97947	Cells_Cultured_fibroblasts	1.13784e-06	0.00100385	4.86617	NA	NA	NA	0	1	1	0	2	NA	NA	7.43817	-0.222461	4.87184	-0.940639	NA	NA	NA	NA	1.02087e-13	0.823955	1.10561e-06	0.34689	NA	NA	NA	NA	2.2308e-10	0.991069	0.000703923	0.988441	NA	NA
SENP7	NA	NA	NA	Liver	2.9629e-12	7.76797e-09	6.97947	Cells_EBV-transformed_lymphocytes	8.13346e-07	0.00085072	-4.93214	NA	NA	NA	0	1	1	0	2	NA	NA	7.43817	-0.222461	-4.96929	0.858447	NA	NA	NA	NA	1.02087e-13	0.823955	6.71979e-07	0.390645	NA	NA	NA	NA	2.2308e-10	0.991069	0.00056715	0.985068	NA	NA
SENP7	NA	NA	NA	Liver	2.9629e-12	7.76797e-09	6.97947	Colon_Sigmoid	1.88211e-08	4.35158e-05	5.6225	NA	NA	NA	0	1	1	0	2	NA	NA	7.43817	-0.222461	5.73622	-0.777748	NA	NA	NA	NA	1.02087e-13	0.823955	9.68128e-09	0.436718	NA	NA	NA	NA	2.2308e-10	0.991069	1.53388e-05	0.991103	NA	NA
SENP7	NA	NA	NA	Liver	2.9629e-12	7.76797e-09	6.97947	Colon_Transverse	3.00944e-07	0.000293502	-5.12285	NA	NA	NA	0	1	1	0	2	NA	NA	7.43817	-0.222461	-5.38737	0.255748	NA	NA	NA	NA	1.02087e-13	0.823955	7.14968e-08	0.798146	NA	NA	NA	NA	2.2308e-10	0.991069	6.39703e-05	0.994349	NA	NA
SENP7	NA	NA	NA	Liver	2.9629e-12	7.76797e-09	6.97947	Esophagus_Gastroesophageal_Junction	3.16639e-07	0.000375756	-5.11326	NA	NA	NA	0	1	1	0	2	NA	NA	7.43817	-0.222461	-5.35785	0.314659	NA	NA	NA	NA	1.02087e-13	0.823955	8.42175e-08	0.753021	NA	NA	NA	NA	2.2308e-10	0.991069	8.9439e-05	0.99535	NA	NA
SENP7	NA	NA	NA	Liver	2.9629e-12	7.76797e-09	6.97947	Esophagus_Mucosa	1.1825e-06	0.000951752	4.85855	NA	NA	NA	0	1	1	0	2	NA	NA	7.43817	-0.222461	4.86135	-0.945205	NA	NA	NA	NA	1.02087e-13	0.823955	1.16589e-06	0.344554	NA	NA	NA	NA	2.2308e-10	0.991069	0.000694729	0.989771	NA	NA
SENP7	NA	NA	NA	Liver	2.9629e-12	7.76797e-09	6.97947	Esophagus_Muscularis	2.96906e-07	0.000335811	-5.1254	NA	NA	NA	0	1	1	0	2	NA	NA	7.43817	-0.222461	-5.41549	0.184267	NA	NA	NA	NA	1.02087e-13	0.823955	6.11223e-08	0.853804	NA	NA	NA	NA	2.2308e-10	0.991069	6.02889e-05	0.995023	NA	NA
SENP7	NA	NA	NA	Liver	2.9629e-12	7.76797e-09	6.97947	Heart_Atrial_Appendage	1.31395e-06	0.000931823	-4.83763	NA	NA	NA	0	1	1	0	2	NA	NA	7.43817	-0.222461	-4.84089	0.940639	NA	NA	NA	NA	1.02087e-13	0.823955	1.29261e-06	0.34689	NA	NA	NA	NA	2.2308e-10	0.991069	0.000802407	0.995721	NA	NA
SENP7	NA	NA	NA	Liver	2.9629e-12	7.76797e-09	6.97947	Heart_Left_Ventricle	1.4756e-06	0.000934833	-4.81451	NA	NA	NA	0	1	1	0	2	NA	NA	7.43817	-0.222461	-4.83358	0.894977	NA	NA	NA	NA	1.02087e-13	0.823955	1.34098e-06	0.370799	NA	NA	NA	NA	2.2308e-10	0.991069	0.000850655	0.994742	NA	NA
SENP7	NA	NA	NA	Liver	2.9629e-12	7.76797e-09	6.97947	Lung	8.71335e-07	0.000744079	-4.91867	NA	NA	NA	0	1	1	0	2	NA	NA	7.43817	-0.222461	-4.9591	0.840183	NA	NA	NA	NA	1.02087e-13	0.823955	7.0822e-07	0.400806	NA	NA	NA	NA	2.2308e-10	0.991069	0.00046145	0.997093	NA	NA
SENP7	NA	NA	NA	Liver	2.9629e-12	7.76797e-09	6.97947	Minor_Salivary_Gland	8.13346e-07	0.000713798	-4.93214	NA	NA	NA	0	1	1	0	2	NA	NA	7.43817	-0.222461	-4.96929	0.858447	NA	NA	NA	NA	1.02087e-13	0.823955	6.71979e-07	0.390645	NA	NA	NA	NA	2.2308e-10	0.991069	0.000417215	0.995633	NA	NA
SENP7	NA	NA	NA	Liver	2.9629e-12	7.76797e-09	6.97947	Muscle_Skeletal	1.19379e-06	0.000714968	-4.85667	NA	NA	NA	0	1	1	0	2	NA	NA	7.43817	-0.222461	-4.87308	0.908676	NA	NA	NA	NA	1.02087e-13	0.823955	1.09871e-06	0.363521	NA	NA	NA	NA	2.2308e-10	0.991069	0.00066002	0.994996	NA	NA
SENP7	NA	NA	NA	Liver	2.9629e-12	7.76797e-09	6.97947	Nerve_Tibial	1.31395e-06	0.00120651	-4.83763	NA	NA	NA	0	1	1	0	2	NA	NA	7.43817	-0.222461	-4.84089	0.940639	NA	NA	NA	NA	1.02087e-13	0.823955	1.29261e-06	0.34689	NA	NA	NA	NA	2.2308e-10	0.991069	0.000976341	0.990797	NA	NA
SENP7	NA	NA	NA	Liver	2.9629e-12	7.76797e-09	6.97947	Ovary	8.13346e-07	0.00062344	-4.93214	NA	NA	NA	0	1	1	0	2	NA	NA	7.43817	-0.222461	-4.96929	0.858447	NA	NA	NA	NA	1.02087e-13	0.823955	6.71979e-07	0.390645	NA	NA	NA	NA	2.2308e-10	0.991069	0.000425587	0.986291	NA	NA
SENP7	NA	NA	NA	Liver	2.9629e-12	7.76797e-09	6.97947	Pancreas	8.71335e-07	0.00087212	-4.91867	NA	NA	NA	0	1	1	0	2	NA	NA	7.43817	-0.222461	-4.9591	0.840183	NA	NA	NA	NA	1.02087e-13	0.823955	7.0822e-07	0.400806	NA	NA	NA	NA	2.2308e-10	0.991069	0.00055842	0.993317	NA	NA
SENP7	NA	NA	NA	Liver	2.9629e-12	7.76797e-09	6.97947	Pituitary	8.71335e-07	0.000845579	-4.91867	NA	NA	NA	0	1	1	0	2	NA	NA	7.43817	-0.222461	-4.9591	0.840183	NA	NA	NA	NA	1.02087e-13	0.823955	7.0822e-07	0.400806	NA	NA	NA	NA	2.2308e-10	0.991069	0.000586924	0.992267	NA	NA
SENP7	NA	NA	NA	Liver	2.9629e-12	7.76797e-09	6.97947	Prostate	1.42669e-06	0.00112611	-4.82124	NA	NA	NA	0	1	1	0	2	NA	NA	7.43817	-0.222461	-4.82283	0.940639	NA	NA	NA	NA	1.02087e-13	0.823955	1.41538e-06	0.34689	NA	NA	NA	NA	2.2308e-10	0.991069	0.000857747	0.992599	NA	NA
SENP7	NA	NA	NA	Liver	2.9629e-12	7.76797e-09	6.97947	Skin_Not_Sun_Exposed_Suprapubic	8.13346e-07	0.000748166	-4.93214	NA	NA	NA	0	1	1	0	2	NA	NA	7.43817	-0.222461	-4.96929	0.858447	NA	NA	NA	NA	1.02087e-13	0.823955	6.71979e-07	0.390645	NA	NA	NA	NA	2.2308e-10	0.991069	0.000485984	0.990162	NA	NA
SENP7	NA	NA	NA	Liver	2.9629e-12	7.76797e-09	6.97947	Skin_Sun_Exposed_Lower_leg	8.13346e-07	0.000797677	-4.93214	NA	NA	NA	0	1	1	0	2	NA	NA	7.43817	-0.222461	-4.96929	0.858447	NA	NA	NA	NA	1.02087e-13	0.823955	6.71979e-07	0.390645	NA	NA	NA	NA	2.2308e-10	0.991069	0.000561529	0.993261	NA	NA
SENP7	NA	NA	NA	Liver	2.9629e-12	7.76797e-09	6.97947	Small_Intestine_Terminal_Ileum	1.19379e-06	0.000976554	-4.85667	NA	NA	NA	0	1	1	0	2	NA	NA	7.43817	-0.222461	-3.30608	0.908676	NA	NA	NA	NA	1.02087e-13	0.823955	0.000946101	0.363521	NA	NA	NA	NA	2.2308e-10	0.991069	0.164218	0.989016	NA	NA
SENP7	NA	NA	NA	Liver	2.9629e-12	7.76797e-09	6.97947	Spleen	3.50793e-07	0.000492577	-5.09389	NA	NA	NA	0	1	1	0	2	NA	NA	7.43817	-0.222461	-5.33828	0.306717	NA	NA	NA	NA	1.02087e-13	0.823955	9.38303e-08	0.759059	NA	NA	NA	NA	2.2308e-10	0.991069	0.000110404	0.988286	NA	NA
SENP7	NA	NA	NA	Liver	2.9629e-12	7.76797e-09	6.97947	Stomach	3.30451e-07	0.000356976	-5.1052	NA	NA	NA	0	1	1	0	2	NA	NA	7.43817	-0.222461	-5.38928	0.197222	NA	NA	NA	NA	1.02087e-13	0.823955	7.07412e-08	0.843654	NA	NA	NA	NA	2.2308e-10	0.991069	6.81308e-05	0.994475	NA	NA
SENP7	NA	NA	NA	Liver	2.9629e-12	7.76797e-09	6.97947	Testis	1.13784e-06	0.00117944	4.86617	NA	NA	NA	0	1	1	0	2	NA	NA	7.43817	-0.222461	4.87184	-0.940639	NA	NA	NA	NA	1.02087e-13	0.823955	1.10561e-06	0.34689	NA	NA	NA	NA	2.2308e-10	0.991069	0.000874145	0.98608	NA	NA
SENP7	NA	NA	NA	Liver	2.9629e-12	7.76797e-09	6.97947	Thyroid	8.71335e-07	0.000738934	-4.91867	NA	NA	NA	0	1	1	0	2	NA	NA	7.43817	-0.222461	-4.9591	0.840183	NA	NA	NA	NA	1.02087e-13	0.823955	7.0822e-07	0.400806	NA	NA	NA	NA	2.2308e-10	0.991069	0.000463416	0.992545	NA	NA
SENP7	NA	NA	NA	Liver	2.9629e-12	7.76797e-09	6.97947	Uterus	1.13784e-06	0.000817108	4.86617	NA	NA	NA	0	1	1	0	2	NA	NA	7.43817	-0.222461	4.87184	-0.940639	NA	NA	NA	NA	1.02087e-13	0.823955	1.10561e-06	0.34689	NA	NA	NA	NA	2.2308e-10	0.991069	0.000635359	0.992052	NA	NA
SENP7	NA	NA	NA	Liver	2.9629e-12	7.76797e-09	6.97947	Vagina	8.13346e-07	0.000694573	-4.93214	NA	NA	NA	0	1	1	0	2	NA	NA	7.43817	-0.222461	-4.96929	0.858447	NA	NA	NA	NA	1.02087e-13	0.823955	6.71979e-07	0.390645	NA	NA	NA	NA	2.2308e-10	0.991069	0.000453414	0.99369	NA	NA
SENP7	NA	NA	NA	Liver	2.9629e-12	7.76797e-09	6.97947	smultixcan	8.90328e-08	0.000105312	0.0485999	NA	NA	NA	0	1	1	0	2	NA	NA	7.43817	-0.222461	-0.467319	-1.23048	NA	NA	NA	NA	1.02087e-13	0.823955	1.52289e-08	0.359619	NA	NA	NA	NA	2.2308e-10	0.991069	1.59891e-05	0.994732	NA	NA
SENP7	NA	NA	NA	Minor_Salivary_Gland	2.14265e-12	4.10177e-09	7.02487	Adipose_Subcutaneous	3.16695e-07	0.000306262	-5.11323	NA	NA	NA	0	1	1	0	2	NA	NA	7.49511	-0.202025	-5.30669	0.453857	NA	NA	NA	NA	6.62414e-14	0.839897	1.11633e-07	0.649932	NA	NA	NA	NA	1.1261e-10	0.998106	9.47545e-05	0.986177	NA	NA
SENP7	NA	NA	NA	Minor_Salivary_Gland	2.14265e-12	4.10177e-09	7.02487	Adipose_Visceral_Omentum	1.31395e-06	0.00102463	-4.83763	NA	NA	NA	0	1	1	0	2	NA	NA	7.49511	-0.202025	-4.84089	0.940639	NA	NA	NA	NA	6.62414e-14	0.839897	1.29261e-06	0.34689	NA	NA	NA	NA	1.1261e-10	0.998106	0.000852691	0.991425	NA	NA
SENP7	NA	NA	NA	Minor_Salivary_Gland	2.14265e-12	4.10177e-09	7.02487	Adrenal_Gland	8.71335e-07	0.000726241	-4.91867	NA	NA	NA	0	1	1	0	2	NA	NA	7.49511	-0.202025	-4.9591	0.840183	NA	NA	NA	NA	6.62414e-14	0.839897	7.0822e-07	0.400806	NA	NA	NA	NA	1.1261e-10	0.998106	0.000467964	0.984636	NA	NA
SENP7	NA	NA	NA	Minor_Salivary_Gland	2.14265e-12	4.10177e-09	7.02487	Artery_Aorta	2.53103e-08	4.70206e-05	5.57112	NA	NA	NA	0	1	1	0	2	NA	NA	7.49511	-0.202025	5.68585	-0.764734	NA	NA	NA	NA	6.62414e-14	0.839897	1.30162e-08	0.44443	NA	NA	NA	NA	1.1261e-10	0.998106	1.56787e-05	0.99254	NA	NA
SENP7	NA	NA	NA	Minor_Salivary_Gland	2.14265e-12	4.10177e-09	7.02487	Artery_Coronary	6.66762e-07	0.000582083	4.9708	NA	NA	NA	0	1	1	0	2	NA	NA	7.49511	-0.202025	5.01779	-0.862364	NA	NA	NA	NA	6.62414e-14	0.839897	5.22704e-07	0.388487	NA	NA	NA	NA	1.1261e-10	0.998106	0.000422985	0.990808	NA	NA
SENP7	NA	NA	NA	Minor_Salivary_Gland	2.14265e-12	4.10177e-09	7.02487	Artery_Tibial	8.71335e-07	0.000757389	-4.91867	NA	NA	NA	0	1	1	0	2	NA	NA	7.49511	-0.202025	-4.9591	0.840183	NA	NA	NA	NA	6.62414e-14	0.839897	7.0822e-07	0.400806	NA	NA	NA	NA	1.1261e-10	0.998106	0.000497743	0.990621	NA	NA
SENP7	NA	NA	NA	Minor_Salivary_Gland	2.14265e-12	4.10177e-09	7.02487	Brain_Amygdala	1.67834e-06	0.00207924	4.78874	NA	NA	NA	0	1	1	0	2	NA	NA	7.49511	-0.202025	4.79378	-0.926941	NA	NA	NA	NA	6.62414e-14	0.839897	1.6367e-06	0.353957	NA	NA	NA	NA	1.1261e-10	0.998106	0.00165135	0.996764	NA	NA
SENP7	NA	NA	NA	Minor_Salivary_Gland	2.14265e-12	4.10177e-09	7.02487	Brain_Anterior_cingulate_cortex_BA24	2.31384e-09	1.28742e-05	5.97409	NA	NA	NA	0	1	1	0	2	NA	NA	7.49511	-0.202025	6.15378	-0.656797	NA	NA	NA	NA	6.62414e-14	0.839897	7.56591e-10	0.511311	NA	NA	NA	NA	1.1261e-10	0.998106	3.4723e-06	0.996936	NA	NA
SENP7	NA	NA	NA	Minor_Salivary_Gland	2.14265e-12	4.10177e-09	7.02487	Brain_Caudate_basal_ganglia	1.67834e-06	0.00181334	4.78874	NA	NA	NA	0	1	1	0	2	NA	NA	7.49511	-0.202025	4.79378	-0.926941	NA	NA	NA	NA	6.62414e-14	0.839897	1.6367e-06	0.353957	NA	NA	NA	NA	1.1261e-10	0.998106	0.0015502	0.997971	NA	NA
SENP7	NA	NA	NA	Minor_Salivary_Gland	2.14265e-12	4.10177e-09	7.02487	Brain_Cerebellar_Hemisphere	8.71335e-07	0.000891067	-4.91867	NA	NA	NA	0	1	1	0	2	NA	NA	7.49511	-0.202025	-4.9591	0.840183	NA	NA	NA	NA	6.62414e-14	0.839897	7.0822e-07	0.400806	NA	NA	NA	NA	1.1261e-10	0.998106	0.000643165	0.98967	NA	NA
SENP7	NA	NA	NA	Minor_Salivary_Gland	2.14265e-12	4.10177e-09	7.02487	Brain_Cerebellum	8.13346e-07	0.000892101	-4.93214	NA	NA	NA	0	1	1	0	2	NA	NA	7.49511	-0.202025	-4.96929	0.858447	NA	NA	NA	NA	6.62414e-14	0.839897	6.71979e-07	0.390645	NA	NA	NA	NA	1.1261e-10	0.998106	0.00062784	0.991646	NA	NA
SENP7	NA	NA	NA	Minor_Salivary_Gland	2.14265e-12	4.10177e-09	7.02487	Brain_Cortex	8.71335e-07	0.000848276	-4.91867	NA	NA	NA	0	1	1	0	2	NA	NA	7.49511	-0.202025	-4.9591	0.840183	NA	NA	NA	NA	6.62414e-14	0.839897	7.0822e-07	0.400806	NA	NA	NA	NA	1.1261e-10	0.998106	0.000661737	0.991897	NA	NA
SENP7	NA	NA	NA	Minor_Salivary_Gland	2.14265e-12	4.10177e-09	7.02487	Brain_Frontal_Cortex_BA9	1.13784e-06	0.00103847	4.86617	NA	NA	NA	0	1	1	0	2	NA	NA	7.49511	-0.202025	4.87184	-0.940639	NA	NA	NA	NA	6.62414e-14	0.839897	1.10561e-06	0.34689	NA	NA	NA	NA	1.1261e-10	0.998106	0.000935238	0.996958	NA	NA
SENP7	NA	NA	NA	Minor_Salivary_Gland	2.14265e-12	4.10177e-09	7.02487	Brain_Hippocampus	1.42669e-06	0.00124741	4.82124	NA	NA	NA	0	1	1	0	2	NA	NA	7.49511	-0.202025	4.82283	-0.940639	NA	NA	NA	NA	6.62414e-14	0.839897	1.41538e-06	0.34689	NA	NA	NA	NA	1.1261e-10	0.998106	0.00117792	0.995566	NA	NA
SENP7	NA	NA	NA	Minor_Salivary_Gland	2.14265e-12	4.10177e-09	7.02487	Brain_Nucleus_accumbens_basal_ganglia	8.2311e-11	1.04239e-06	6.49632	NA	NA	NA	0	1	1	0	2	NA	NA	7.49511	-0.202025	6.76343	-0.50659	NA	NA	NA	NA	6.62414e-14	0.839897	1.3476e-11	0.612443	NA	NA	NA	NA	1.1261e-10	0.998106	1.75579e-07	0.995755	NA	NA
SENP7	NA	NA	NA	Minor_Salivary_Gland	2.14265e-12	4.10177e-09	7.02487	Brain_Putamen_basal_ganglia	1.1825e-06	0.00112955	4.85855	NA	NA	NA	0	1	1	0	2	NA	NA	7.49511	-0.202025	4.86135	-0.945205	NA	NA	NA	NA	6.62414e-14	0.839897	1.16589e-06	0.344554	NA	NA	NA	NA	1.1261e-10	0.998106	0.000943078	0.993581	NA	NA
SENP7	NA	NA	NA	Minor_Salivary_Gland	2.14265e-12	4.10177e-09	7.02487	Brain_Spinal_cord_cervical_c-1	8.13346e-07	0.000899398	-4.93214	NA	NA	NA	0	1	1	0	2	NA	NA	7.49511	-0.202025	-4.96929	0.858447	NA	NA	NA	NA	6.62414e-14	0.839897	6.71979e-07	0.390645	NA	NA	NA	NA	1.1261e-10	0.998106	0.000696445	0.996336	NA	NA
SENP7	NA	NA	NA	Minor_Salivary_Gland	2.14265e-12	4.10177e-09	7.02487	Brain_Substantia_nigra	1.19379e-06	0.00118955	-4.85667	NA	NA	NA	0	1	1	0	2	NA	NA	7.49511	-0.202025	-4.87308	0.908676	NA	NA	NA	NA	6.62414e-14	0.839897	1.09871e-06	0.363521	NA	NA	NA	NA	1.1261e-10	0.998106	0.00107055	0.991123	NA	NA
SENP7	NA	NA	NA	Minor_Salivary_Gland	2.14265e-12	4.10177e-09	7.02487	Breast_Mammary_Tissue	5.0637e-09	1.17468e-05	5.84507	NA	NA	NA	0	1	1	0	2	NA	NA	7.49511	-0.202025	6.00145	-0.698569	NA	NA	NA	NA	6.62414e-14	0.839897	1.9556e-09	0.484821	NA	NA	NA	NA	1.1261e-10	0.998106	2.80292e-06	0.991689	NA	NA
SENP7	NA	NA	NA	Minor_Salivary_Gland	2.14265e-12	4.10177e-09	7.02487	Cells_Cultured_fibroblasts	1.13784e-06	0.00100385	4.86617	NA	NA	NA	0	1	1	0	2	NA	NA	7.49511	-0.202025	4.87184	-0.940639	NA	NA	NA	NA	6.62414e-14	0.839897	1.10561e-06	0.34689	NA	NA	NA	NA	1.1261e-10	0.998106	0.000703923	0.988441	NA	NA
SENP7	NA	NA	NA	Minor_Salivary_Gland	2.14265e-12	4.10177e-09	7.02487	Cells_EBV-transformed_lymphocytes	8.13346e-07	0.00085072	-4.93214	NA	NA	NA	0	1	1	0	2	NA	NA	7.49511	-0.202025	-4.96929	0.858447	NA	NA	NA	NA	6.62414e-14	0.839897	6.71979e-07	0.390645	NA	NA	NA	NA	1.1261e-10	0.998106	0.00056715	0.985068	NA	NA
SENP7	NA	NA	NA	Minor_Salivary_Gland	2.14265e-12	4.10177e-09	7.02487	Colon_Sigmoid	1.88211e-08	4.35158e-05	5.6225	NA	NA	NA	0	1	1	0	2	NA	NA	7.49511	-0.202025	5.73622	-0.777748	NA	NA	NA	NA	6.62414e-14	0.839897	9.68128e-09	0.436718	NA	NA	NA	NA	1.1261e-10	0.998106	1.53388e-05	0.991103	NA	NA
SENP7	NA	NA	NA	Minor_Salivary_Gland	2.14265e-12	4.10177e-09	7.02487	Colon_Transverse	3.00944e-07	0.000293502	-5.12285	NA	NA	NA	0	1	1	0	2	NA	NA	7.49511	-0.202025	-5.38737	0.255748	NA	NA	NA	NA	6.62414e-14	0.839897	7.14968e-08	0.798146	NA	NA	NA	NA	1.1261e-10	0.998106	6.39703e-05	0.994349	NA	NA
SENP7	NA	NA	NA	Minor_Salivary_Gland	2.14265e-12	4.10177e-09	7.02487	Esophagus_Gastroesophageal_Junction	3.16639e-07	0.000375756	-5.11326	NA	NA	NA	0	1	1	0	2	NA	NA	7.49511	-0.202025	-5.35785	0.314659	NA	NA	NA	NA	6.62414e-14	0.839897	8.42175e-08	0.753021	NA	NA	NA	NA	1.1261e-10	0.998106	8.9439e-05	0.99535	NA	NA
SENP7	NA	NA	NA	Minor_Salivary_Gland	2.14265e-12	4.10177e-09	7.02487	Esophagus_Mucosa	1.1825e-06	0.000951752	4.85855	NA	NA	NA	0	1	1	0	2	NA	NA	7.49511	-0.202025	4.86135	-0.945205	NA	NA	NA	NA	6.62414e-14	0.839897	1.16589e-06	0.344554	NA	NA	NA	NA	1.1261e-10	0.998106	0.000694729	0.989771	NA	NA
SENP7	NA	NA	NA	Minor_Salivary_Gland	2.14265e-12	4.10177e-09	7.02487	Esophagus_Muscularis	2.96906e-07	0.000335811	-5.1254	NA	NA	NA	0	1	1	0	2	NA	NA	7.49511	-0.202025	-5.41549	0.184267	NA	NA	NA	NA	6.62414e-14	0.839897	6.11223e-08	0.853804	NA	NA	NA	NA	1.1261e-10	0.998106	6.02889e-05	0.995023	NA	NA
SENP7	NA	NA	NA	Minor_Salivary_Gland	2.14265e-12	4.10177e-09	7.02487	Heart_Atrial_Appendage	1.31395e-06	0.000931823	-4.83763	NA	NA	NA	0	1	1	0	2	NA	NA	7.49511	-0.202025	-4.84089	0.940639	NA	NA	NA	NA	6.62414e-14	0.839897	1.29261e-06	0.34689	NA	NA	NA	NA	1.1261e-10	0.998106	0.000802407	0.995721	NA	NA
SENP7	NA	NA	NA	Minor_Salivary_Gland	2.14265e-12	4.10177e-09	7.02487	Heart_Left_Ventricle	1.4756e-06	0.000934833	-4.81451	NA	NA	NA	0	1	1	0	2	NA	NA	7.49511	-0.202025	-4.83358	0.894977	NA	NA	NA	NA	6.62414e-14	0.839897	1.34098e-06	0.370799	NA	NA	NA	NA	1.1261e-10	0.998106	0.000850655	0.994742	NA	NA
SENP7	NA	NA	NA	Minor_Salivary_Gland	2.14265e-12	4.10177e-09	7.02487	Lung	8.71335e-07	0.000744079	-4.91867	NA	NA	NA	0	1	1	0	2	NA	NA	7.49511	-0.202025	-4.9591	0.840183	NA	NA	NA	NA	6.62414e-14	0.839897	7.0822e-07	0.400806	NA	NA	NA	NA	1.1261e-10	0.998106	0.00046145	0.997093	NA	NA
SENP7	NA	NA	NA	Minor_Salivary_Gland	2.14265e-12	4.10177e-09	7.02487	Minor_Salivary_Gland	8.13346e-07	0.000713798	-4.93214	NA	NA	NA	0	1	1	0	2	NA	NA	7.49511	-0.202025	-4.96929	0.858447	NA	NA	NA	NA	6.62414e-14	0.839897	6.71979e-07	0.390645	NA	NA	NA	NA	1.1261e-10	0.998106	0.000417215	0.995633	NA	NA
SENP7	NA	NA	NA	Minor_Salivary_Gland	2.14265e-12	4.10177e-09	7.02487	Muscle_Skeletal	1.19379e-06	0.000714968	-4.85667	NA	NA	NA	0	1	1	0	2	NA	NA	7.49511	-0.202025	-4.87308	0.908676	NA	NA	NA	NA	6.62414e-14	0.839897	1.09871e-06	0.363521	NA	NA	NA	NA	1.1261e-10	0.998106	0.00066002	0.994996	NA	NA
SENP7	NA	NA	NA	Minor_Salivary_Gland	2.14265e-12	4.10177e-09	7.02487	Nerve_Tibial	1.31395e-06	0.00120651	-4.83763	NA	NA	NA	0	1	1	0	2	NA	NA	7.49511	-0.202025	-4.84089	0.940639	NA	NA	NA	NA	6.62414e-14	0.839897	1.29261e-06	0.34689	NA	NA	NA	NA	1.1261e-10	0.998106	0.000976341	0.990797	NA	NA
SENP7	NA	NA	NA	Minor_Salivary_Gland	2.14265e-12	4.10177e-09	7.02487	Ovary	8.13346e-07	0.00062344	-4.93214	NA	NA	NA	0	1	1	0	2	NA	NA	7.49511	-0.202025	-4.96929	0.858447	NA	NA	NA	NA	6.62414e-14	0.839897	6.71979e-07	0.390645	NA	NA	NA	NA	1.1261e-10	0.998106	0.000425587	0.986291	NA	NA
SENP7	NA	NA	NA	Minor_Salivary_Gland	2.14265e-12	4.10177e-09	7.02487	Pancreas	8.71335e-07	0.00087212	-4.91867	NA	NA	NA	0	1	1	0	2	NA	NA	7.49511	-0.202025	-4.9591	0.840183	NA	NA	NA	NA	6.62414e-14	0.839897	7.0822e-07	0.400806	NA	NA	NA	NA	1.1261e-10	0.998106	0.00055842	0.993317	NA	NA
SENP7	NA	NA	NA	Minor_Salivary_Gland	2.14265e-12	4.10177e-09	7.02487	Pituitary	8.71335e-07	0.000845579	-4.91867	NA	NA	NA	0	1	1	0	2	NA	NA	7.49511	-0.202025	-4.9591	0.840183	NA	NA	NA	NA	6.62414e-14	0.839897	7.0822e-07	0.400806	NA	NA	NA	NA	1.1261e-10	0.998106	0.000586924	0.992267	NA	NA
SENP7	NA	NA	NA	Minor_Salivary_Gland	2.14265e-12	4.10177e-09	7.02487	Prostate	1.42669e-06	0.00112611	-4.82124	NA	NA	NA	0	1	1	0	2	NA	NA	7.49511	-0.202025	-4.82283	0.940639	NA	NA	NA	NA	6.62414e-14	0.839897	1.41538e-06	0.34689	NA	NA	NA	NA	1.1261e-10	0.998106	0.000857747	0.992599	NA	NA
SENP7	NA	NA	NA	Minor_Salivary_Gland	2.14265e-12	4.10177e-09	7.02487	Skin_Not_Sun_Exposed_Suprapubic	8.13346e-07	0.000748166	-4.93214	NA	NA	NA	0	1	1	0	2	NA	NA	7.49511	-0.202025	-4.96929	0.858447	NA	NA	NA	NA	6.62414e-14	0.839897	6.71979e-07	0.390645	NA	NA	NA	NA	1.1261e-10	0.998106	0.000485984	0.990162	NA	NA
SENP7	NA	NA	NA	Minor_Salivary_Gland	2.14265e-12	4.10177e-09	7.02487	Skin_Sun_Exposed_Lower_leg	8.13346e-07	0.000797677	-4.93214	NA	NA	NA	0	1	1	0	2	NA	NA	7.49511	-0.202025	-4.96929	0.858447	NA	NA	NA	NA	6.62414e-14	0.839897	6.71979e-07	0.390645	NA	NA	NA	NA	1.1261e-10	0.998106	0.000561529	0.993261	NA	NA
SENP7	NA	NA	NA	Minor_Salivary_Gland	2.14265e-12	4.10177e-09	7.02487	Small_Intestine_Terminal_Ileum	1.19379e-06	0.000976554	-4.85667	NA	NA	NA	0	1	1	0	2	NA	NA	7.49511	-0.202025	-3.30608	0.908676	NA	NA	NA	NA	6.62414e-14	0.839897	0.000946101	0.363521	NA	NA	NA	NA	1.1261e-10	0.998106	0.164218	0.989016	NA	NA
SENP7	NA	NA	NA	Minor_Salivary_Gland	2.14265e-12	4.10177e-09	7.02487	Spleen	3.50793e-07	0.000492577	-5.09389	NA	NA	NA	0	1	1	0	2	NA	NA	7.49511	-0.202025	-5.33828	0.306717	NA	NA	NA	NA	6.62414e-14	0.839897	9.38303e-08	0.759059	NA	NA	NA	NA	1.1261e-10	0.998106	0.000110404	0.988286	NA	NA
SENP7	NA	NA	NA	Minor_Salivary_Gland	2.14265e-12	4.10177e-09	7.02487	Stomach	3.30451e-07	0.000356976	-5.1052	NA	NA	NA	0	1	1	0	2	NA	NA	7.49511	-0.202025	-5.38928	0.197222	NA	NA	NA	NA	6.62414e-14	0.839897	7.07412e-08	0.843654	NA	NA	NA	NA	1.1261e-10	0.998106	6.81308e-05	0.994475	NA	NA
SENP7	NA	NA	NA	Minor_Salivary_Gland	2.14265e-12	4.10177e-09	7.02487	Testis	1.13784e-06	0.00117944	4.86617	NA	NA	NA	0	1	1	0	2	NA	NA	7.49511	-0.202025	4.87184	-0.940639	NA	NA	NA	NA	6.62414e-14	0.839897	1.10561e-06	0.34689	NA	NA	NA	NA	1.1261e-10	0.998106	0.000874145	0.98608	NA	NA
SENP7	NA	NA	NA	Minor_Salivary_Gland	2.14265e-12	4.10177e-09	7.02487	Thyroid	8.71335e-07	0.000738934	-4.91867	NA	NA	NA	0	1	1	0	2	NA	NA	7.49511	-0.202025	-4.9591	0.840183	NA	NA	NA	NA	6.62414e-14	0.839897	7.0822e-07	0.400806	NA	NA	NA	NA	1.1261e-10	0.998106	0.000463416	0.992545	NA	NA
SENP7	NA	NA	NA	Minor_Salivary_Gland	2.14265e-12	4.10177e-09	7.02487	Uterus	1.13784e-06	0.000817108	4.86617	NA	NA	NA	0	1	1	0	2	NA	NA	7.49511	-0.202025	4.87184	-0.940639	NA	NA	NA	NA	6.62414e-14	0.839897	1.10561e-06	0.34689	NA	NA	NA	NA	1.1261e-10	0.998106	0.000635359	0.992052	NA	NA
SENP7	NA	NA	NA	Minor_Salivary_Gland	2.14265e-12	4.10177e-09	7.02487	Vagina	8.13346e-07	0.000694573	-4.93214	NA	NA	NA	0	1	1	0	2	NA	NA	7.49511	-0.202025	-4.96929	0.858447	NA	NA	NA	NA	6.62414e-14	0.839897	6.71979e-07	0.390645	NA	NA	NA	NA	1.1261e-10	0.998106	0.000453414	0.99369	NA	NA
SENP7	NA	NA	NA	Minor_Salivary_Gland	2.14265e-12	4.10177e-09	7.02487	smultixcan	8.90328e-08	0.000105312	0.0485999	NA	NA	NA	0	1	1	0	2	NA	NA	7.49511	-0.202025	-0.467319	-1.23048	NA	NA	NA	NA	6.62414e-14	0.839897	1.52289e-08	0.359619	NA	NA	NA	NA	1.1261e-10	0.998106	1.59891e-05	0.994732	NA	NA
SENP7	NA	NA	NA	Muscle_Skeletal	3.37922e-12	1.29514e-08	6.96098	Adipose_Subcutaneous	3.16695e-07	0.000306262	-5.11323	NA	NA	NA	0	1	1	0	2	NA	NA	7.41972	-0.218661	-5.30669	0.453857	NA	NA	NA	NA	1.1737e-13	0.826914	1.11633e-07	0.649932	NA	NA	NA	NA	4.63456e-10	0.993543	9.47545e-05	0.986177	NA	NA
SENP7	NA	NA	NA	Muscle_Skeletal	3.37922e-12	1.29514e-08	6.96098	Adipose_Visceral_Omentum	1.31395e-06	0.00102463	-4.83763	NA	NA	NA	0	1	1	0	2	NA	NA	7.41972	-0.218661	-4.84089	0.940639	NA	NA	NA	NA	1.1737e-13	0.826914	1.29261e-06	0.34689	NA	NA	NA	NA	4.63456e-10	0.993543	0.000852691	0.991425	NA	NA
SENP7	NA	NA	NA	Muscle_Skeletal	3.37922e-12	1.29514e-08	6.96098	Adrenal_Gland	8.71335e-07	0.000726241	-4.91867	NA	NA	NA	0	1	1	0	2	NA	NA	7.41972	-0.218661	-4.9591	0.840183	NA	NA	NA	NA	1.1737e-13	0.826914	7.0822e-07	0.400806	NA	NA	NA	NA	4.63456e-10	0.993543	0.000467964	0.984636	NA	NA
SENP7	NA	NA	NA	Muscle_Skeletal	3.37922e-12	1.29514e-08	6.96098	Artery_Aorta	2.53103e-08	4.70206e-05	5.57112	NA	NA	NA	0	1	1	0	2	NA	NA	7.41972	-0.218661	5.68585	-0.764734	NA	NA	NA	NA	1.1737e-13	0.826914	1.30162e-08	0.44443	NA	NA	NA	NA	4.63456e-10	0.993543	1.56787e-05	0.99254	NA	NA
SENP7	NA	NA	NA	Muscle_Skeletal	3.37922e-12	1.29514e-08	6.96098	Artery_Coronary	6.66762e-07	0.000582083	4.9708	NA	NA	NA	0	1	1	0	2	NA	NA	7.41972	-0.218661	5.01779	-0.862364	NA	NA	NA	NA	1.1737e-13	0.826914	5.22704e-07	0.388487	NA	NA	NA	NA	4.63456e-10	0.993543	0.000422985	0.990808	NA	NA
SENP7	NA	NA	NA	Muscle_Skeletal	3.37922e-12	1.29514e-08	6.96098	Artery_Tibial	8.71335e-07	0.000757389	-4.91867	NA	NA	NA	0	1	1	0	2	NA	NA	7.41972	-0.218661	-4.9591	0.840183	NA	NA	NA	NA	1.1737e-13	0.826914	7.0822e-07	0.400806	NA	NA	NA	NA	4.63456e-10	0.993543	0.000497743	0.990621	NA	NA
SENP7	NA	NA	NA	Muscle_Skeletal	3.37922e-12	1.29514e-08	6.96098	Brain_Amygdala	1.67834e-06	0.00207924	4.78874	NA	NA	NA	0	1	1	0	2	NA	NA	7.41972	-0.218661	4.79378	-0.926941	NA	NA	NA	NA	1.1737e-13	0.826914	1.6367e-06	0.353957	NA	NA	NA	NA	4.63456e-10	0.993543	0.00165135	0.996764	NA	NA
SENP7	NA	NA	NA	Muscle_Skeletal	3.37922e-12	1.29514e-08	6.96098	Brain_Anterior_cingulate_cortex_BA24	2.31384e-09	1.28742e-05	5.97409	NA	NA	NA	0	1	1	0	2	NA	NA	7.41972	-0.218661	6.15378	-0.656797	NA	NA	NA	NA	1.1737e-13	0.826914	7.56591e-10	0.511311	NA	NA	NA	NA	4.63456e-10	0.993543	3.4723e-06	0.996936	NA	NA
SENP7	NA	NA	NA	Muscle_Skeletal	3.37922e-12	1.29514e-08	6.96098	Brain_Caudate_basal_ganglia	1.67834e-06	0.00181334	4.78874	NA	NA	NA	0	1	1	0	2	NA	NA	7.41972	-0.218661	4.79378	-0.926941	NA	NA	NA	NA	1.1737e-13	0.826914	1.6367e-06	0.353957	NA	NA	NA	NA	4.63456e-10	0.993543	0.0015502	0.997971	NA	NA
SENP7	NA	NA	NA	Muscle_Skeletal	3.37922e-12	1.29514e-08	6.96098	Brain_Cerebellar_Hemisphere	8.71335e-07	0.000891067	-4.91867	NA	NA	NA	0	1	1	0	2	NA	NA	7.41972	-0.218661	-4.9591	0.840183	NA	NA	NA	NA	1.1737e-13	0.826914	7.0822e-07	0.400806	NA	NA	NA	NA	4.63456e-10	0.993543	0.000643165	0.98967	NA	NA
SENP7	NA	NA	NA	Muscle_Skeletal	3.37922e-12	1.29514e-08	6.96098	Brain_Cerebellum	8.13346e-07	0.000892101	-4.93214	NA	NA	NA	0	1	1	0	2	NA	NA	7.41972	-0.218661	-4.96929	0.858447	NA	NA	NA	NA	1.1737e-13	0.826914	6.71979e-07	0.390645	NA	NA	NA	NA	4.63456e-10	0.993543	0.00062784	0.991646	NA	NA
SENP7	NA	NA	NA	Muscle_Skeletal	3.37922e-12	1.29514e-08	6.96098	Brain_Cortex	8.71335e-07	0.000848276	-4.91867	NA	NA	NA	0	1	1	0	2	NA	NA	7.41972	-0.218661	-4.9591	0.840183	NA	NA	NA	NA	1.1737e-13	0.826914	7.0822e-07	0.400806	NA	NA	NA	NA	4.63456e-10	0.993543	0.000661737	0.991897	NA	NA
SENP7	NA	NA	NA	Muscle_Skeletal	3.37922e-12	1.29514e-08	6.96098	Brain_Frontal_Cortex_BA9	1.13784e-06	0.00103847	4.86617	NA	NA	NA	0	1	1	0	2	NA	NA	7.41972	-0.218661	4.87184	-0.940639	NA	NA	NA	NA	1.1737e-13	0.826914	1.10561e-06	0.34689	NA	NA	NA	NA	4.63456e-10	0.993543	0.000935238	0.996958	NA	NA
SENP7	NA	NA	NA	Muscle_Skeletal	3.37922e-12	1.29514e-08	6.96098	Brain_Hippocampus	1.42669e-06	0.00124741	4.82124	NA	NA	NA	0	1	1	0	2	NA	NA	7.41972	-0.218661	4.82283	-0.940639	NA	NA	NA	NA	1.1737e-13	0.826914	1.41538e-06	0.34689	NA	NA	NA	NA	4.63456e-10	0.993543	0.00117792	0.995566	NA	NA
SENP7	NA	NA	NA	Muscle_Skeletal	3.37922e-12	1.29514e-08	6.96098	Brain_Nucleus_accumbens_basal_ganglia	8.2311e-11	1.04239e-06	6.49632	NA	NA	NA	0	1	1	0	2	NA	NA	7.41972	-0.218661	6.76343	-0.50659	NA	NA	NA	NA	1.1737e-13	0.826914	1.3476e-11	0.612443	NA	NA	NA	NA	4.63456e-10	0.993543	1.75579e-07	0.995755	NA	NA
SENP7	NA	NA	NA	Muscle_Skeletal	3.37922e-12	1.29514e-08	6.96098	Brain_Putamen_basal_ganglia	1.1825e-06	0.00112955	4.85855	NA	NA	NA	0	1	1	0	2	NA	NA	7.41972	-0.218661	4.86135	-0.945205	NA	NA	NA	NA	1.1737e-13	0.826914	1.16589e-06	0.344554	NA	NA	NA	NA	4.63456e-10	0.993543	0.000943078	0.993581	NA	NA
SENP7	NA	NA	NA	Muscle_Skeletal	3.37922e-12	1.29514e-08	6.96098	Brain_Spinal_cord_cervical_c-1	8.13346e-07	0.000899398	-4.93214	NA	NA	NA	0	1	1	0	2	NA	NA	7.41972	-0.218661	-4.96929	0.858447	NA	NA	NA	NA	1.1737e-13	0.826914	6.71979e-07	0.390645	NA	NA	NA	NA	4.63456e-10	0.993543	0.000696445	0.996336	NA	NA
SENP7	NA	NA	NA	Muscle_Skeletal	3.37922e-12	1.29514e-08	6.96098	Brain_Substantia_nigra	1.19379e-06	0.00118955	-4.85667	NA	NA	NA	0	1	1	0	2	NA	NA	7.41972	-0.218661	-4.87308	0.908676	NA	NA	NA	NA	1.1737e-13	0.826914	1.09871e-06	0.363521	NA	NA	NA	NA	4.63456e-10	0.993543	0.00107055	0.991123	NA	NA
SENP7	NA	NA	NA	Muscle_Skeletal	3.37922e-12	1.29514e-08	6.96098	Breast_Mammary_Tissue	5.0637e-09	1.17468e-05	5.84507	NA	NA	NA	0	1	1	0	2	NA	NA	7.41972	-0.218661	6.00145	-0.698569	NA	NA	NA	NA	1.1737e-13	0.826914	1.9556e-09	0.484821	NA	NA	NA	NA	4.63456e-10	0.993543	2.80292e-06	0.991689	NA	NA
SENP7	NA	NA	NA	Muscle_Skeletal	3.37922e-12	1.29514e-08	6.96098	Cells_Cultured_fibroblasts	1.13784e-06	0.00100385	4.86617	NA	NA	NA	0	1	1	0	2	NA	NA	7.41972	-0.218661	4.87184	-0.940639	NA	NA	NA	NA	1.1737e-13	0.826914	1.10561e-06	0.34689	NA	NA	NA	NA	4.63456e-10	0.993543	0.000703923	0.988441	NA	NA
SENP7	NA	NA	NA	Muscle_Skeletal	3.37922e-12	1.29514e-08	6.96098	Cells_EBV-transformed_lymphocytes	8.13346e-07	0.00085072	-4.93214	NA	NA	NA	0	1	1	0	2	NA	NA	7.41972	-0.218661	-4.96929	0.858447	NA	NA	NA	NA	1.1737e-13	0.826914	6.71979e-07	0.390645	NA	NA	NA	NA	4.63456e-10	0.993543	0.00056715	0.985068	NA	NA
SENP7	NA	NA	NA	Muscle_Skeletal	3.37922e-12	1.29514e-08	6.96098	Colon_Sigmoid	1.88211e-08	4.35158e-05	5.6225	NA	NA	NA	0	1	1	0	2	NA	NA	7.41972	-0.218661	5.73622	-0.777748	NA	NA	NA	NA	1.1737e-13	0.826914	9.68128e-09	0.436718	NA	NA	NA	NA	4.63456e-10	0.993543	1.53388e-05	0.991103	NA	NA
SENP7	NA	NA	NA	Muscle_Skeletal	3.37922e-12	1.29514e-08	6.96098	Colon_Transverse	3.00944e-07	0.000293502	-5.12285	NA	NA	NA	0	1	1	0	2	NA	NA	7.41972	-0.218661	-5.38737	0.255748	NA	NA	NA	NA	1.1737e-13	0.826914	7.14968e-08	0.798146	NA	NA	NA	NA	4.63456e-10	0.993543	6.39703e-05	0.994349	NA	NA
SENP7	NA	NA	NA	Muscle_Skeletal	3.37922e-12	1.29514e-08	6.96098	Esophagus_Gastroesophageal_Junction	3.16639e-07	0.000375756	-5.11326	NA	NA	NA	0	1	1	0	2	NA	NA	7.41972	-0.218661	-5.35785	0.314659	NA	NA	NA	NA	1.1737e-13	0.826914	8.42175e-08	0.753021	NA	NA	NA	NA	4.63456e-10	0.993543	8.9439e-05	0.99535	NA	NA
SENP7	NA	NA	NA	Muscle_Skeletal	3.37922e-12	1.29514e-08	6.96098	Esophagus_Mucosa	1.1825e-06	0.000951752	4.85855	NA	NA	NA	0	1	1	0	2	NA	NA	7.41972	-0.218661	4.86135	-0.945205	NA	NA	NA	NA	1.1737e-13	0.826914	1.16589e-06	0.344554	NA	NA	NA	NA	4.63456e-10	0.993543	0.000694729	0.989771	NA	NA
SENP7	NA	NA	NA	Muscle_Skeletal	3.37922e-12	1.29514e-08	6.96098	Esophagus_Muscularis	2.96906e-07	0.000335811	-5.1254	NA	NA	NA	0	1	1	0	2	NA	NA	7.41972	-0.218661	-5.41549	0.184267	NA	NA	NA	NA	1.1737e-13	0.826914	6.11223e-08	0.853804	NA	NA	NA	NA	4.63456e-10	0.993543	6.02889e-05	0.995023	NA	NA
SENP7	NA	NA	NA	Muscle_Skeletal	3.37922e-12	1.29514e-08	6.96098	Heart_Atrial_Appendage	1.31395e-06	0.000931823	-4.83763	NA	NA	NA	0	1	1	0	2	NA	NA	7.41972	-0.218661	-4.84089	0.940639	NA	NA	NA	NA	1.1737e-13	0.826914	1.29261e-06	0.34689	NA	NA	NA	NA	4.63456e-10	0.993543	0.000802407	0.995721	NA	NA
SENP7	NA	NA	NA	Muscle_Skeletal	3.37922e-12	1.29514e-08	6.96098	Heart_Left_Ventricle	1.4756e-06	0.000934833	-4.81451	NA	NA	NA	0	1	1	0	2	NA	NA	7.41972	-0.218661	-4.83358	0.894977	NA	NA	NA	NA	1.1737e-13	0.826914	1.34098e-06	0.370799	NA	NA	NA	NA	4.63456e-10	0.993543	0.000850655	0.994742	NA	NA
SENP7	NA	NA	NA	Muscle_Skeletal	3.37922e-12	1.29514e-08	6.96098	Lung	8.71335e-07	0.000744079	-4.91867	NA	NA	NA	0	1	1	0	2	NA	NA	7.41972	-0.218661	-4.9591	0.840183	NA	NA	NA	NA	1.1737e-13	0.826914	7.0822e-07	0.400806	NA	NA	NA	NA	4.63456e-10	0.993543	0.00046145	0.997093	NA	NA
SENP7	NA	NA	NA	Muscle_Skeletal	3.37922e-12	1.29514e-08	6.96098	Minor_Salivary_Gland	8.13346e-07	0.000713798	-4.93214	NA	NA	NA	0	1	1	0	2	NA	NA	7.41972	-0.218661	-4.96929	0.858447	NA	NA	NA	NA	1.1737e-13	0.826914	6.71979e-07	0.390645	NA	NA	NA	NA	4.63456e-10	0.993543	0.000417215	0.995633	NA	NA
SENP7	NA	NA	NA	Muscle_Skeletal	3.37922e-12	1.29514e-08	6.96098	Muscle_Skeletal	1.19379e-06	0.000714968	-4.85667	NA	NA	NA	0	1	1	0	2	NA	NA	7.41972	-0.218661	-4.87308	0.908676	NA	NA	NA	NA	1.1737e-13	0.826914	1.09871e-06	0.363521	NA	NA	NA	NA	4.63456e-10	0.993543	0.00066002	0.994996	NA	NA
SENP7	NA	NA	NA	Muscle_Skeletal	3.37922e-12	1.29514e-08	6.96098	Nerve_Tibial	1.31395e-06	0.00120651	-4.83763	NA	NA	NA	0	1	1	0	2	NA	NA	7.41972	-0.218661	-4.84089	0.940639	NA	NA	NA	NA	1.1737e-13	0.826914	1.29261e-06	0.34689	NA	NA	NA	NA	4.63456e-10	0.993543	0.000976341	0.990797	NA	NA
SENP7	NA	NA	NA	Muscle_Skeletal	3.37922e-12	1.29514e-08	6.96098	Ovary	8.13346e-07	0.00062344	-4.93214	NA	NA	NA	0	1	1	0	2	NA	NA	7.41972	-0.218661	-4.96929	0.858447	NA	NA	NA	NA	1.1737e-13	0.826914	6.71979e-07	0.390645	NA	NA	NA	NA	4.63456e-10	0.993543	0.000425587	0.986291	NA	NA
SENP7	NA	NA	NA	Muscle_Skeletal	3.37922e-12	1.29514e-08	6.96098	Pancreas	8.71335e-07	0.00087212	-4.91867	NA	NA	NA	0	1	1	0	2	NA	NA	7.41972	-0.218661	-4.9591	0.840183	NA	NA	NA	NA	1.1737e-13	0.826914	7.0822e-07	0.400806	NA	NA	NA	NA	4.63456e-10	0.993543	0.00055842	0.993317	NA	NA
SENP7	NA	NA	NA	Muscle_Skeletal	3.37922e-12	1.29514e-08	6.96098	Pituitary	8.71335e-07	0.000845579	-4.91867	NA	NA	NA	0	1	1	0	2	NA	NA	7.41972	-0.218661	-4.9591	0.840183	NA	NA	NA	NA	1.1737e-13	0.826914	7.0822e-07	0.400806	NA	NA	NA	NA	4.63456e-10	0.993543	0.000586924	0.992267	NA	NA
SENP7	NA	NA	NA	Muscle_Skeletal	3.37922e-12	1.29514e-08	6.96098	Prostate	1.42669e-06	0.00112611	-4.82124	NA	NA	NA	0	1	1	0	2	NA	NA	7.41972	-0.218661	-4.82283	0.940639	NA	NA	NA	NA	1.1737e-13	0.826914	1.41538e-06	0.34689	NA	NA	NA	NA	4.63456e-10	0.993543	0.000857747	0.992599	NA	NA
SENP7	NA	NA	NA	Muscle_Skeletal	3.37922e-12	1.29514e-08	6.96098	Skin_Not_Sun_Exposed_Suprapubic	8.13346e-07	0.000748166	-4.93214	NA	NA	NA	0	1	1	0	2	NA	NA	7.41972	-0.218661	-4.96929	0.858447	NA	NA	NA	NA	1.1737e-13	0.826914	6.71979e-07	0.390645	NA	NA	NA	NA	4.63456e-10	0.993543	0.000485984	0.990162	NA	NA
SENP7	NA	NA	NA	Muscle_Skeletal	3.37922e-12	1.29514e-08	6.96098	Skin_Sun_Exposed_Lower_leg	8.13346e-07	0.000797677	-4.93214	NA	NA	NA	0	1	1	0	2	NA	NA	7.41972	-0.218661	-4.96929	0.858447	NA	NA	NA	NA	1.1737e-13	0.826914	6.71979e-07	0.390645	NA	NA	NA	NA	4.63456e-10	0.993543	0.000561529	0.993261	NA	NA
SENP7	NA	NA	NA	Muscle_Skeletal	3.37922e-12	1.29514e-08	6.96098	Small_Intestine_Terminal_Ileum	1.19379e-06	0.000976554	-4.85667	NA	NA	NA	0	1	1	0	2	NA	NA	7.41972	-0.218661	-3.30608	0.908676	NA	NA	NA	NA	1.1737e-13	0.826914	0.000946101	0.363521	NA	NA	NA	NA	4.63456e-10	0.993543	0.164218	0.989016	NA	NA
SENP7	NA	NA	NA	Muscle_Skeletal	3.37922e-12	1.29514e-08	6.96098	Spleen	3.50793e-07	0.000492577	-5.09389	NA	NA	NA	0	1	1	0	2	NA	NA	7.41972	-0.218661	-5.33828	0.306717	NA	NA	NA	NA	1.1737e-13	0.826914	9.38303e-08	0.759059	NA	NA	NA	NA	4.63456e-10	0.993543	0.000110404	0.988286	NA	NA
SENP7	NA	NA	NA	Muscle_Skeletal	3.37922e-12	1.29514e-08	6.96098	Stomach	3.30451e-07	0.000356976	-5.1052	NA	NA	NA	0	1	1	0	2	NA	NA	7.41972	-0.218661	-5.38928	0.197222	NA	NA	NA	NA	1.1737e-13	0.826914	7.07412e-08	0.843654	NA	NA	NA	NA	4.63456e-10	0.993543	6.81308e-05	0.994475	NA	NA
SENP7	NA	NA	NA	Muscle_Skeletal	3.37922e-12	1.29514e-08	6.96098	Testis	1.13784e-06	0.00117944	4.86617	NA	NA	NA	0	1	1	0	2	NA	NA	7.41972	-0.218661	4.87184	-0.940639	NA	NA	NA	NA	1.1737e-13	0.826914	1.10561e-06	0.34689	NA	NA	NA	NA	4.63456e-10	0.993543	0.000874145	0.98608	NA	NA
SENP7	NA	NA	NA	Muscle_Skeletal	3.37922e-12	1.29514e-08	6.96098	Thyroid	8.71335e-07	0.000738934	-4.91867	NA	NA	NA	0	1	1	0	2	NA	NA	7.41972	-0.218661	-4.9591	0.840183	NA	NA	NA	NA	1.1737e-13	0.826914	7.0822e-07	0.400806	NA	NA	NA	NA	4.63456e-10	0.993543	0.000463416	0.992545	NA	NA
SENP7	NA	NA	NA	Muscle_Skeletal	3.37922e-12	1.29514e-08	6.96098	Uterus	1.13784e-06	0.000817108	4.86617	NA	NA	NA	0	1	1	0	2	NA	NA	7.41972	-0.218661	4.87184	-0.940639	NA	NA	NA	NA	1.1737e-13	0.826914	1.10561e-06	0.34689	NA	NA	NA	NA	4.63456e-10	0.993543	0.000635359	0.992052	NA	NA
SENP7	NA	NA	NA	Muscle_Skeletal	3.37922e-12	1.29514e-08	6.96098	Vagina	8.13346e-07	0.000694573	-4.93214	NA	NA	NA	0	1	1	0	2	NA	NA	7.41972	-0.218661	-4.96929	0.858447	NA	NA	NA	NA	1.1737e-13	0.826914	6.71979e-07	0.390645	NA	NA	NA	NA	4.63456e-10	0.993543	0.000453414	0.99369	NA	NA
SENP7	NA	NA	NA	Muscle_Skeletal	3.37922e-12	1.29514e-08	6.96098	smultixcan	8.90328e-08	0.000105312	0.0485999	NA	NA	NA	0	1	1	0	2	NA	NA	7.41972	-0.218661	-0.467319	-1.23048	NA	NA	NA	NA	1.1737e-13	0.826914	1.52289e-08	0.359619	NA	NA	NA	NA	4.63456e-10	0.993543	1.59891e-05	0.994732	NA	NA
SENP7	NA	NA	NA	Nerve_Tibial	4.61121e-10	2.04922e-06	6.23179	Adipose_Subcutaneous	3.16695e-07	0.000306262	-5.11323	NA	NA	NA	0	1	1	0	2	NA	NA	6.65377	-0.175442	-5.30669	0.453857	NA	NA	NA	NA	2.85685e-11	0.860732	1.11633e-07	0.649932	NA	NA	NA	NA	1.30244e-07	0.995637	9.47545e-05	0.986177	NA	NA
SENP7	NA	NA	NA	Nerve_Tibial	4.61121e-10	2.04922e-06	6.23179	Adipose_Visceral_Omentum	1.31395e-06	0.00102463	-4.83763	NA	NA	NA	0	1	1	0	2	NA	NA	6.65377	-0.175442	-4.84089	0.940639	NA	NA	NA	NA	2.85685e-11	0.860732	1.29261e-06	0.34689	NA	NA	NA	NA	1.30244e-07	0.995637	0.000852691	0.991425	NA	NA
SENP7	NA	NA	NA	Nerve_Tibial	4.61121e-10	2.04922e-06	6.23179	Adrenal_Gland	8.71335e-07	0.000726241	-4.91867	NA	NA	NA	0	1	1	0	2	NA	NA	6.65377	-0.175442	-4.9591	0.840183	NA	NA	NA	NA	2.85685e-11	0.860732	7.0822e-07	0.400806	NA	NA	NA	NA	1.30244e-07	0.995637	0.000467964	0.984636	NA	NA
SENP7	NA	NA	NA	Nerve_Tibial	4.61121e-10	2.04922e-06	6.23179	Artery_Aorta	2.53103e-08	4.70206e-05	5.57112	NA	NA	NA	0	1	1	0	2	NA	NA	6.65377	-0.175442	5.68585	-0.764734	NA	NA	NA	NA	2.85685e-11	0.860732	1.30162e-08	0.44443	NA	NA	NA	NA	1.30244e-07	0.995637	1.56787e-05	0.99254	NA	NA
SENP7	NA	NA	NA	Nerve_Tibial	4.61121e-10	2.04922e-06	6.23179	Artery_Coronary	6.66762e-07	0.000582083	4.9708	NA	NA	NA	0	1	1	0	2	NA	NA	6.65377	-0.175442	5.01779	-0.862364	NA	NA	NA	NA	2.85685e-11	0.860732	5.22704e-07	0.388487	NA	NA	NA	NA	1.30244e-07	0.995637	0.000422985	0.990808	NA	NA
SENP7	NA	NA	NA	Nerve_Tibial	4.61121e-10	2.04922e-06	6.23179	Artery_Tibial	8.71335e-07	0.000757389	-4.91867	NA	NA	NA	0	1	1	0	2	NA	NA	6.65377	-0.175442	-4.9591	0.840183	NA	NA	NA	NA	2.85685e-11	0.860732	7.0822e-07	0.400806	NA	NA	NA	NA	1.30244e-07	0.995637	0.000497743	0.990621	NA	NA
SENP7	NA	NA	NA	Nerve_Tibial	4.61121e-10	2.04922e-06	6.23179	Brain_Amygdala	1.67834e-06	0.00207924	4.78874	NA	NA	NA	0	1	1	0	2	NA	NA	6.65377	-0.175442	4.79378	-0.926941	NA	NA	NA	NA	2.85685e-11	0.860732	1.6367e-06	0.353957	NA	NA	NA	NA	1.30244e-07	0.995637	0.00165135	0.996764	NA	NA
SENP7	NA	NA	NA	Nerve_Tibial	4.61121e-10	2.04922e-06	6.23179	Brain_Anterior_cingulate_cortex_BA24	2.31384e-09	1.28742e-05	5.97409	NA	NA	NA	0	1	1	0	2	NA	NA	6.65377	-0.175442	6.15378	-0.656797	NA	NA	NA	NA	2.85685e-11	0.860732	7.56591e-10	0.511311	NA	NA	NA	NA	1.30244e-07	0.995637	3.4723e-06	0.996936	NA	NA
SENP7	NA	NA	NA	Nerve_Tibial	4.61121e-10	2.04922e-06	6.23179	Brain_Caudate_basal_ganglia	1.67834e-06	0.00181334	4.78874	NA	NA	NA	0	1	1	0	2	NA	NA	6.65377	-0.175442	4.79378	-0.926941	NA	NA	NA	NA	2.85685e-11	0.860732	1.6367e-06	0.353957	NA	NA	NA	NA	1.30244e-07	0.995637	0.0015502	0.997971	NA	NA
SENP7	NA	NA	NA	Nerve_Tibial	4.61121e-10	2.04922e-06	6.23179	Brain_Cerebellar_Hemisphere	8.71335e-07	0.000891067	-4.91867	NA	NA	NA	0	1	1	0	2	NA	NA	6.65377	-0.175442	-4.9591	0.840183	NA	NA	NA	NA	2.85685e-11	0.860732	7.0822e-07	0.400806	NA	NA	NA	NA	1.30244e-07	0.995637	0.000643165	0.98967	NA	NA
SENP7	NA	NA	NA	Nerve_Tibial	4.61121e-10	2.04922e-06	6.23179	Brain_Cerebellum	8.13346e-07	0.000892101	-4.93214	NA	NA	NA	0	1	1	0	2	NA	NA	6.65377	-0.175442	-4.96929	0.858447	NA	NA	NA	NA	2.85685e-11	0.860732	6.71979e-07	0.390645	NA	NA	NA	NA	1.30244e-07	0.995637	0.00062784	0.991646	NA	NA
SENP7	NA	NA	NA	Nerve_Tibial	4.61121e-10	2.04922e-06	6.23179	Brain_Cortex	8.71335e-07	0.000848276	-4.91867	NA	NA	NA	0	1	1	0	2	NA	NA	6.65377	-0.175442	-4.9591	0.840183	NA	NA	NA	NA	2.85685e-11	0.860732	7.0822e-07	0.400806	NA	NA	NA	NA	1.30244e-07	0.995637	0.000661737	0.991897	NA	NA
SENP7	NA	NA	NA	Nerve_Tibial	4.61121e-10	2.04922e-06	6.23179	Brain_Frontal_Cortex_BA9	1.13784e-06	0.00103847	4.86617	NA	NA	NA	0	1	1	0	2	NA	NA	6.65377	-0.175442	4.87184	-0.940639	NA	NA	NA	NA	2.85685e-11	0.860732	1.10561e-06	0.34689	NA	NA	NA	NA	1.30244e-07	0.995637	0.000935238	0.996958	NA	NA
SENP7	NA	NA	NA	Nerve_Tibial	4.61121e-10	2.04922e-06	6.23179	Brain_Hippocampus	1.42669e-06	0.00124741	4.82124	NA	NA	NA	0	1	1	0	2	NA	NA	6.65377	-0.175442	4.82283	-0.940639	NA	NA	NA	NA	2.85685e-11	0.860732	1.41538e-06	0.34689	NA	NA	NA	NA	1.30244e-07	0.995637	0.00117792	0.995566	NA	NA
SENP7	NA	NA	NA	Nerve_Tibial	4.61121e-10	2.04922e-06	6.23179	Brain_Nucleus_accumbens_basal_ganglia	8.2311e-11	1.04239e-06	6.49632	NA	NA	NA	0	1	1	0	2	NA	NA	6.65377	-0.175442	6.76343	-0.50659	NA	NA	NA	NA	2.85685e-11	0.860732	1.3476e-11	0.612443	NA	NA	NA	NA	1.30244e-07	0.995637	1.75579e-07	0.995755	NA	NA
SENP7	NA	NA	NA	Nerve_Tibial	4.61121e-10	2.04922e-06	6.23179	Brain_Putamen_basal_ganglia	1.1825e-06	0.00112955	4.85855	NA	NA	NA	0	1	1	0	2	NA	NA	6.65377	-0.175442	4.86135	-0.945205	NA	NA	NA	NA	2.85685e-11	0.860732	1.16589e-06	0.344554	NA	NA	NA	NA	1.30244e-07	0.995637	0.000943078	0.993581	NA	NA
SENP7	NA	NA	NA	Nerve_Tibial	4.61121e-10	2.04922e-06	6.23179	Brain_Spinal_cord_cervical_c-1	8.13346e-07	0.000899398	-4.93214	NA	NA	NA	0	1	1	0	2	NA	NA	6.65377	-0.175442	-4.96929	0.858447	NA	NA	NA	NA	2.85685e-11	0.860732	6.71979e-07	0.390645	NA	NA	NA	NA	1.30244e-07	0.995637	0.000696445	0.996336	NA	NA
SENP7	NA	NA	NA	Nerve_Tibial	4.61121e-10	2.04922e-06	6.23179	Brain_Substantia_nigra	1.19379e-06	0.00118955	-4.85667	NA	NA	NA	0	1	1	0	2	NA	NA	6.65377	-0.175442	-4.87308	0.908676	NA	NA	NA	NA	2.85685e-11	0.860732	1.09871e-06	0.363521	NA	NA	NA	NA	1.30244e-07	0.995637	0.00107055	0.991123	NA	NA
SENP7	NA	NA	NA	Nerve_Tibial	4.61121e-10	2.04922e-06	6.23179	Breast_Mammary_Tissue	5.0637e-09	1.17468e-05	5.84507	NA	NA	NA	0	1	1	0	2	NA	NA	6.65377	-0.175442	6.00145	-0.698569	NA	NA	NA	NA	2.85685e-11	0.860732	1.9556e-09	0.484821	NA	NA	NA	NA	1.30244e-07	0.995637	2.80292e-06	0.991689	NA	NA
SENP7	NA	NA	NA	Nerve_Tibial	4.61121e-10	2.04922e-06	6.23179	Cells_Cultured_fibroblasts	1.13784e-06	0.00100385	4.86617	NA	NA	NA	0	1	1	0	2	NA	NA	6.65377	-0.175442	4.87184	-0.940639	NA	NA	NA	NA	2.85685e-11	0.860732	1.10561e-06	0.34689	NA	NA	NA	NA	1.30244e-07	0.995637	0.000703923	0.988441	NA	NA
SENP7	NA	NA	NA	Nerve_Tibial	4.61121e-10	2.04922e-06	6.23179	Cells_EBV-transformed_lymphocytes	8.13346e-07	0.00085072	-4.93214	NA	NA	NA	0	1	1	0	2	NA	NA	6.65377	-0.175442	-4.96929	0.858447	NA	NA	NA	NA	2.85685e-11	0.860732	6.71979e-07	0.390645	NA	NA	NA	NA	1.30244e-07	0.995637	0.00056715	0.985068	NA	NA
SENP7	NA	NA	NA	Nerve_Tibial	4.61121e-10	2.04922e-06	6.23179	Colon_Sigmoid	1.88211e-08	4.35158e-05	5.6225	NA	NA	NA	0	1	1	0	2	NA	NA	6.65377	-0.175442	5.73622	-0.777748	NA	NA	NA	NA	2.85685e-11	0.860732	9.68128e-09	0.436718	NA	NA	NA	NA	1.30244e-07	0.995637	1.53388e-05	0.991103	NA	NA
SENP7	NA	NA	NA	Nerve_Tibial	4.61121e-10	2.04922e-06	6.23179	Colon_Transverse	3.00944e-07	0.000293502	-5.12285	NA	NA	NA	0	1	1	0	2	NA	NA	6.65377	-0.175442	-5.38737	0.255748	NA	NA	NA	NA	2.85685e-11	0.860732	7.14968e-08	0.798146	NA	NA	NA	NA	1.30244e-07	0.995637	6.39703e-05	0.994349	NA	NA
SENP7	NA	NA	NA	Nerve_Tibial	4.61121e-10	2.04922e-06	6.23179	Esophagus_Gastroesophageal_Junction	3.16639e-07	0.000375756	-5.11326	NA	NA	NA	0	1	1	0	2	NA	NA	6.65377	-0.175442	-5.35785	0.314659	NA	NA	NA	NA	2.85685e-11	0.860732	8.42175e-08	0.753021	NA	NA	NA	NA	1.30244e-07	0.995637	8.9439e-05	0.99535	NA	NA
SENP7	NA	NA	NA	Nerve_Tibial	4.61121e-10	2.04922e-06	6.23179	Esophagus_Mucosa	1.1825e-06	0.000951752	4.85855	NA	NA	NA	0	1	1	0	2	NA	NA	6.65377	-0.175442	4.86135	-0.945205	NA	NA	NA	NA	2.85685e-11	0.860732	1.16589e-06	0.344554	NA	NA	NA	NA	1.30244e-07	0.995637	0.000694729	0.989771	NA	NA
SENP7	NA	NA	NA	Nerve_Tibial	4.61121e-10	2.04922e-06	6.23179	Esophagus_Muscularis	2.96906e-07	0.000335811	-5.1254	NA	NA	NA	0	1	1	0	2	NA	NA	6.65377	-0.175442	-5.41549	0.184267	NA	NA	NA	NA	2.85685e-11	0.860732	6.11223e-08	0.853804	NA	NA	NA	NA	1.30244e-07	0.995637	6.02889e-05	0.995023	NA	NA
SENP7	NA	NA	NA	Nerve_Tibial	4.61121e-10	2.04922e-06	6.23179	Heart_Atrial_Appendage	1.31395e-06	0.000931823	-4.83763	NA	NA	NA	0	1	1	0	2	NA	NA	6.65377	-0.175442	-4.84089	0.940639	NA	NA	NA	NA	2.85685e-11	0.860732	1.29261e-06	0.34689	NA	NA	NA	NA	1.30244e-07	0.995637	0.000802407	0.995721	NA	NA
SENP7	NA	NA	NA	Nerve_Tibial	4.61121e-10	2.04922e-06	6.23179	Heart_Left_Ventricle	1.4756e-06	0.000934833	-4.81451	NA	NA	NA	0	1	1	0	2	NA	NA	6.65377	-0.175442	-4.83358	0.894977	NA	NA	NA	NA	2.85685e-11	0.860732	1.34098e-06	0.370799	NA	NA	NA	NA	1.30244e-07	0.995637	0.000850655	0.994742	NA	NA
SENP7	NA	NA	NA	Nerve_Tibial	4.61121e-10	2.04922e-06	6.23179	Lung	8.71335e-07	0.000744079	-4.91867	NA	NA	NA	0	1	1	0	2	NA	NA	6.65377	-0.175442	-4.9591	0.840183	NA	NA	NA	NA	2.85685e-11	0.860732	7.0822e-07	0.400806	NA	NA	NA	NA	1.30244e-07	0.995637	0.00046145	0.997093	NA	NA
SENP7	NA	NA	NA	Nerve_Tibial	4.61121e-10	2.04922e-06	6.23179	Minor_Salivary_Gland	8.13346e-07	0.000713798	-4.93214	NA	NA	NA	0	1	1	0	2	NA	NA	6.65377	-0.175442	-4.96929	0.858447	NA	NA	NA	NA	2.85685e-11	0.860732	6.71979e-07	0.390645	NA	NA	NA	NA	1.30244e-07	0.995637	0.000417215	0.995633	NA	NA
SENP7	NA	NA	NA	Nerve_Tibial	4.61121e-10	2.04922e-06	6.23179	Muscle_Skeletal	1.19379e-06	0.000714968	-4.85667	NA	NA	NA	0	1	1	0	2	NA	NA	6.65377	-0.175442	-4.87308	0.908676	NA	NA	NA	NA	2.85685e-11	0.860732	1.09871e-06	0.363521	NA	NA	NA	NA	1.30244e-07	0.995637	0.00066002	0.994996	NA	NA
SENP7	NA	NA	NA	Nerve_Tibial	4.61121e-10	2.04922e-06	6.23179	Nerve_Tibial	1.31395e-06	0.00120651	-4.83763	NA	NA	NA	0	1	1	0	2	NA	NA	6.65377	-0.175442	-4.84089	0.940639	NA	NA	NA	NA	2.85685e-11	0.860732	1.29261e-06	0.34689	NA	NA	NA	NA	1.30244e-07	0.995637	0.000976341	0.990797	NA	NA
SENP7	NA	NA	NA	Nerve_Tibial	4.61121e-10	2.04922e-06	6.23179	Ovary	8.13346e-07	0.00062344	-4.93214	NA	NA	NA	0	1	1	0	2	NA	NA	6.65377	-0.175442	-4.96929	0.858447	NA	NA	NA	NA	2.85685e-11	0.860732	6.71979e-07	0.390645	NA	NA	NA	NA	1.30244e-07	0.995637	0.000425587	0.986291	NA	NA
SENP7	NA	NA	NA	Nerve_Tibial	4.61121e-10	2.04922e-06	6.23179	Pancreas	8.71335e-07	0.00087212	-4.91867	NA	NA	NA	0	1	1	0	2	NA	NA	6.65377	-0.175442	-4.9591	0.840183	NA	NA	NA	NA	2.85685e-11	0.860732	7.0822e-07	0.400806	NA	NA	NA	NA	1.30244e-07	0.995637	0.00055842	0.993317	NA	NA
SENP7	NA	NA	NA	Nerve_Tibial	4.61121e-10	2.04922e-06	6.23179	Pituitary	8.71335e-07	0.000845579	-4.91867	NA	NA	NA	0	1	1	0	2	NA	NA	6.65377	-0.175442	-4.9591	0.840183	NA	NA	NA	NA	2.85685e-11	0.860732	7.0822e-07	0.400806	NA	NA	NA	NA	1.30244e-07	0.995637	0.000586924	0.992267	NA	NA
SENP7	NA	NA	NA	Nerve_Tibial	4.61121e-10	2.04922e-06	6.23179	Prostate	1.42669e-06	0.00112611	-4.82124	NA	NA	NA	0	1	1	0	2	NA	NA	6.65377	-0.175442	-4.82283	0.940639	NA	NA	NA	NA	2.85685e-11	0.860732	1.41538e-06	0.34689	NA	NA	NA	NA	1.30244e-07	0.995637	0.000857747	0.992599	NA	NA
SENP7	NA	NA	NA	Nerve_Tibial	4.61121e-10	2.04922e-06	6.23179	Skin_Not_Sun_Exposed_Suprapubic	8.13346e-07	0.000748166	-4.93214	NA	NA	NA	0	1	1	0	2	NA	NA	6.65377	-0.175442	-4.96929	0.858447	NA	NA	NA	NA	2.85685e-11	0.860732	6.71979e-07	0.390645	NA	NA	NA	NA	1.30244e-07	0.995637	0.000485984	0.990162	NA	NA
SENP7	NA	NA	NA	Nerve_Tibial	4.61121e-10	2.04922e-06	6.23179	Skin_Sun_Exposed_Lower_leg	8.13346e-07	0.000797677	-4.93214	NA	NA	NA	0	1	1	0	2	NA	NA	6.65377	-0.175442	-4.96929	0.858447	NA	NA	NA	NA	2.85685e-11	0.860732	6.71979e-07	0.390645	NA	NA	NA	NA	1.30244e-07	0.995637	0.000561529	0.993261	NA	NA
SENP7	NA	NA	NA	Nerve_Tibial	4.61121e-10	2.04922e-06	6.23179	Small_Intestine_Terminal_Ileum	1.19379e-06	0.000976554	-4.85667	NA	NA	NA	0	1	1	0	2	NA	NA	6.65377	-0.175442	-3.30608	0.908676	NA	NA	NA	NA	2.85685e-11	0.860732	0.000946101	0.363521	NA	NA	NA	NA	1.30244e-07	0.995637	0.164218	0.989016	NA	NA
SENP7	NA	NA	NA	Nerve_Tibial	4.61121e-10	2.04922e-06	6.23179	Spleen	3.50793e-07	0.000492577	-5.09389	NA	NA	NA	0	1	1	0	2	NA	NA	6.65377	-0.175442	-5.33828	0.306717	NA	NA	NA	NA	2.85685e-11	0.860732	9.38303e-08	0.759059	NA	NA	NA	NA	1.30244e-07	0.995637	0.000110404	0.988286	NA	NA
SENP7	NA	NA	NA	Nerve_Tibial	4.61121e-10	2.04922e-06	6.23179	Stomach	3.30451e-07	0.000356976	-5.1052	NA	NA	NA	0	1	1	0	2	NA	NA	6.65377	-0.175442	-5.38928	0.197222	NA	NA	NA	NA	2.85685e-11	0.860732	7.07412e-08	0.843654	NA	NA	NA	NA	1.30244e-07	0.995637	6.81308e-05	0.994475	NA	NA
SENP7	NA	NA	NA	Nerve_Tibial	4.61121e-10	2.04922e-06	6.23179	Testis	1.13784e-06	0.00117944	4.86617	NA	NA	NA	0	1	1	0	2	NA	NA	6.65377	-0.175442	4.87184	-0.940639	NA	NA	NA	NA	2.85685e-11	0.860732	1.10561e-06	0.34689	NA	NA	NA	NA	1.30244e-07	0.995637	0.000874145	0.98608	NA	NA
SENP7	NA	NA	NA	Nerve_Tibial	4.61121e-10	2.04922e-06	6.23179	Thyroid	8.71335e-07	0.000738934	-4.91867	NA	NA	NA	0	1	1	0	2	NA	NA	6.65377	-0.175442	-4.9591	0.840183	NA	NA	NA	NA	2.85685e-11	0.860732	7.0822e-07	0.400806	NA	NA	NA	NA	1.30244e-07	0.995637	0.000463416	0.992545	NA	NA
SENP7	NA	NA	NA	Nerve_Tibial	4.61121e-10	2.04922e-06	6.23179	Uterus	1.13784e-06	0.000817108	4.86617	NA	NA	NA	0	1	1	0	2	NA	NA	6.65377	-0.175442	4.87184	-0.940639	NA	NA	NA	NA	2.85685e-11	0.860732	1.10561e-06	0.34689	NA	NA	NA	NA	1.30244e-07	0.995637	0.000635359	0.992052	NA	NA
SENP7	NA	NA	NA	Nerve_Tibial	4.61121e-10	2.04922e-06	6.23179	Vagina	8.13346e-07	0.000694573	-4.93214	NA	NA	NA	0	1	1	0	2	NA	NA	6.65377	-0.175442	-4.96929	0.858447	NA	NA	NA	NA	2.85685e-11	0.860732	6.71979e-07	0.390645	NA	NA	NA	NA	1.30244e-07	0.995637	0.000453414	0.99369	NA	NA
SENP7	NA	NA	NA	Nerve_Tibial	4.61121e-10	2.04922e-06	6.23179	smultixcan	8.90328e-08	0.000105312	0.0485999	NA	NA	NA	0	1	1	0	2	NA	NA	6.65377	-0.175442	-0.467319	-1.23048	NA	NA	NA	NA	2.85685e-11	0.860732	1.52289e-08	0.359619	NA	NA	NA	NA	1.30244e-07	0.995637	1.59891e-05	0.994732	NA	NA
SENP7	NA	NA	NA	Ovary	4.59725e-15	1.74006e-11	7.83747	Adipose_Subcutaneous	3.16695e-07	0.000306262	-5.11323	NA	NA	NA	0	1	1	0	2	NA	NA	8.57696	0.324	-5.30669	0.453857	NA	NA	NA	NA	9.7417e-18	0.745938	1.11633e-07	0.649932	NA	NA	NA	NA	3.83661e-14	0.992062	9.47545e-05	0.986177	NA	NA
SENP7	NA	NA	NA	Ovary	4.59725e-15	1.74006e-11	7.83747	Adipose_Visceral_Omentum	1.31395e-06	0.00102463	-4.83763	NA	NA	NA	0	1	1	0	2	NA	NA	8.57696	0.324	-4.84089	0.940639	NA	NA	NA	NA	9.7417e-18	0.745938	1.29261e-06	0.34689	NA	NA	NA	NA	3.83661e-14	0.992062	0.000852691	0.991425	NA	NA
SENP7	NA	NA	NA	Ovary	4.59725e-15	1.74006e-11	7.83747	Adrenal_Gland	8.71335e-07	0.000726241	-4.91867	NA	NA	NA	0	1	1	0	2	NA	NA	8.57696	0.324	-4.9591	0.840183	NA	NA	NA	NA	9.7417e-18	0.745938	7.0822e-07	0.400806	NA	NA	NA	NA	3.83661e-14	0.992062	0.000467964	0.984636	NA	NA
SENP7	NA	NA	NA	Ovary	4.59725e-15	1.74006e-11	7.83747	Artery_Aorta	2.53103e-08	4.70206e-05	5.57112	NA	NA	NA	0	1	1	0	2	NA	NA	8.57696	0.324	5.68585	-0.764734	NA	NA	NA	NA	9.7417e-18	0.745938	1.30162e-08	0.44443	NA	NA	NA	NA	3.83661e-14	0.992062	1.56787e-05	0.99254	NA	NA
SENP7	NA	NA	NA	Ovary	4.59725e-15	1.74006e-11	7.83747	Artery_Coronary	6.66762e-07	0.000582083	4.9708	NA	NA	NA	0	1	1	0	2	NA	NA	8.57696	0.324	5.01779	-0.862364	NA	NA	NA	NA	9.7417e-18	0.745938	5.22704e-07	0.388487	NA	NA	NA	NA	3.83661e-14	0.992062	0.000422985	0.990808	NA	NA
SENP7	NA	NA	NA	Ovary	4.59725e-15	1.74006e-11	7.83747	Artery_Tibial	8.71335e-07	0.000757389	-4.91867	NA	NA	NA	0	1	1	0	2	NA	NA	8.57696	0.324	-4.9591	0.840183	NA	NA	NA	NA	9.7417e-18	0.745938	7.0822e-07	0.400806	NA	NA	NA	NA	3.83661e-14	0.992062	0.000497743	0.990621	NA	NA
SENP7	NA	NA	NA	Ovary	4.59725e-15	1.74006e-11	7.83747	Brain_Amygdala	1.67834e-06	0.00207924	4.78874	NA	NA	NA	0	1	1	0	2	NA	NA	8.57696	0.324	4.79378	-0.926941	NA	NA	NA	NA	9.7417e-18	0.745938	1.6367e-06	0.353957	NA	NA	NA	NA	3.83661e-14	0.992062	0.00165135	0.996764	NA	NA
SENP7	NA	NA	NA	Ovary	4.59725e-15	1.74006e-11	7.83747	Brain_Anterior_cingulate_cortex_BA24	2.31384e-09	1.28742e-05	5.97409	NA	NA	NA	0	1	1	0	2	NA	NA	8.57696	0.324	6.15378	-0.656797	NA	NA	NA	NA	9.7417e-18	0.745938	7.56591e-10	0.511311	NA	NA	NA	NA	3.83661e-14	0.992062	3.4723e-06	0.996936	NA	NA
SENP7	NA	NA	NA	Ovary	4.59725e-15	1.74006e-11	7.83747	Brain_Caudate_basal_ganglia	1.67834e-06	0.00181334	4.78874	NA	NA	NA	0	1	1	0	2	NA	NA	8.57696	0.324	4.79378	-0.926941	NA	NA	NA	NA	9.7417e-18	0.745938	1.6367e-06	0.353957	NA	NA	NA	NA	3.83661e-14	0.992062	0.0015502	0.997971	NA	NA
SENP7	NA	NA	NA	Ovary	4.59725e-15	1.74006e-11	7.83747	Brain_Cerebellar_Hemisphere	8.71335e-07	0.000891067	-4.91867	NA	NA	NA	0	1	1	0	2	NA	NA	8.57696	0.324	-4.9591	0.840183	NA	NA	NA	NA	9.7417e-18	0.745938	7.0822e-07	0.400806	NA	NA	NA	NA	3.83661e-14	0.992062	0.000643165	0.98967	NA	NA
SENP7	NA	NA	NA	Ovary	4.59725e-15	1.74006e-11	7.83747	Brain_Cerebellum	8.13346e-07	0.000892101	-4.93214	NA	NA	NA	0	1	1	0	2	NA	NA	8.57696	0.324	-4.96929	0.858447	NA	NA	NA	NA	9.7417e-18	0.745938	6.71979e-07	0.390645	NA	NA	NA	NA	3.83661e-14	0.992062	0.00062784	0.991646	NA	NA
SENP7	NA	NA	NA	Ovary	4.59725e-15	1.74006e-11	7.83747	Brain_Cortex	8.71335e-07	0.000848276	-4.91867	NA	NA	NA	0	1	1	0	2	NA	NA	8.57696	0.324	-4.9591	0.840183	NA	NA	NA	NA	9.7417e-18	0.745938	7.0822e-07	0.400806	NA	NA	NA	NA	3.83661e-14	0.992062	0.000661737	0.991897	NA	NA
SENP7	NA	NA	NA	Ovary	4.59725e-15	1.74006e-11	7.83747	Brain_Frontal_Cortex_BA9	1.13784e-06	0.00103847	4.86617	NA	NA	NA	0	1	1	0	2	NA	NA	8.57696	0.324	4.87184	-0.940639	NA	NA	NA	NA	9.7417e-18	0.745938	1.10561e-06	0.34689	NA	NA	NA	NA	3.83661e-14	0.992062	0.000935238	0.996958	NA	NA
SENP7	NA	NA	NA	Ovary	4.59725e-15	1.74006e-11	7.83747	Brain_Hippocampus	1.42669e-06	0.00124741	4.82124	NA	NA	NA	0	1	1	0	2	NA	NA	8.57696	0.324	4.82283	-0.940639	NA	NA	NA	NA	9.7417e-18	0.745938	1.41538e-06	0.34689	NA	NA	NA	NA	3.83661e-14	0.992062	0.00117792	0.995566	NA	NA
SENP7	NA	NA	NA	Ovary	4.59725e-15	1.74006e-11	7.83747	Brain_Nucleus_accumbens_basal_ganglia	8.2311e-11	1.04239e-06	6.49632	NA	NA	NA	0	1	1	0	2	NA	NA	8.57696	0.324	6.76343	-0.50659	NA	NA	NA	NA	9.7417e-18	0.745938	1.3476e-11	0.612443	NA	NA	NA	NA	3.83661e-14	0.992062	1.75579e-07	0.995755	NA	NA
SENP7	NA	NA	NA	Ovary	4.59725e-15	1.74006e-11	7.83747	Brain_Putamen_basal_ganglia	1.1825e-06	0.00112955	4.85855	NA	NA	NA	0	1	1	0	2	NA	NA	8.57696	0.324	4.86135	-0.945205	NA	NA	NA	NA	9.7417e-18	0.745938	1.16589e-06	0.344554	NA	NA	NA	NA	3.83661e-14	0.992062	0.000943078	0.993581	NA	NA
SENP7	NA	NA	NA	Ovary	4.59725e-15	1.74006e-11	7.83747	Brain_Spinal_cord_cervical_c-1	8.13346e-07	0.000899398	-4.93214	NA	NA	NA	0	1	1	0	2	NA	NA	8.57696	0.324	-4.96929	0.858447	NA	NA	NA	NA	9.7417e-18	0.745938	6.71979e-07	0.390645	NA	NA	NA	NA	3.83661e-14	0.992062	0.000696445	0.996336	NA	NA
SENP7	NA	NA	NA	Ovary	4.59725e-15	1.74006e-11	7.83747	Brain_Substantia_nigra	1.19379e-06	0.00118955	-4.85667	NA	NA	NA	0	1	1	0	2	NA	NA	8.57696	0.324	-4.87308	0.908676	NA	NA	NA	NA	9.7417e-18	0.745938	1.09871e-06	0.363521	NA	NA	NA	NA	3.83661e-14	0.992062	0.00107055	0.991123	NA	NA
SENP7	NA	NA	NA	Ovary	4.59725e-15	1.74006e-11	7.83747	Breast_Mammary_Tissue	5.0637e-09	1.17468e-05	5.84507	NA	NA	NA	0	1	1	0	2	NA	NA	8.57696	0.324	6.00145	-0.698569	NA	NA	NA	NA	9.7417e-18	0.745938	1.9556e-09	0.484821	NA	NA	NA	NA	3.83661e-14	0.992062	2.80292e-06	0.991689	NA	NA
SENP7	NA	NA	NA	Ovary	4.59725e-15	1.74006e-11	7.83747	Cells_Cultured_fibroblasts	1.13784e-06	0.00100385	4.86617	NA	NA	NA	0	1	1	0	2	NA	NA	8.57696	0.324	4.87184	-0.940639	NA	NA	NA	NA	9.7417e-18	0.745938	1.10561e-06	0.34689	NA	NA	NA	NA	3.83661e-14	0.992062	0.000703923	0.988441	NA	NA
SENP7	NA	NA	NA	Ovary	4.59725e-15	1.74006e-11	7.83747	Cells_EBV-transformed_lymphocytes	8.13346e-07	0.00085072	-4.93214	NA	NA	NA	0	1	1	0	2	NA	NA	8.57696	0.324	-4.96929	0.858447	NA	NA	NA	NA	9.7417e-18	0.745938	6.71979e-07	0.390645	NA	NA	NA	NA	3.83661e-14	0.992062	0.00056715	0.985068	NA	NA
SENP7	NA	NA	NA	Ovary	4.59725e-15	1.74006e-11	7.83747	Colon_Sigmoid	1.88211e-08	4.35158e-05	5.6225	NA	NA	NA	0	1	1	0	2	NA	NA	8.57696	0.324	5.73622	-0.777748	NA	NA	NA	NA	9.7417e-18	0.745938	9.68128e-09	0.436718	NA	NA	NA	NA	3.83661e-14	0.992062	1.53388e-05	0.991103	NA	NA
SENP7	NA	NA	NA	Ovary	4.59725e-15	1.74006e-11	7.83747	Colon_Transverse	3.00944e-07	0.000293502	-5.12285	NA	NA	NA	0	1	1	0	2	NA	NA	8.57696	0.324	-5.38737	0.255748	NA	NA	NA	NA	9.7417e-18	0.745938	7.14968e-08	0.798146	NA	NA	NA	NA	3.83661e-14	0.992062	6.39703e-05	0.994349	NA	NA
SENP7	NA	NA	NA	Ovary	4.59725e-15	1.74006e-11	7.83747	Esophagus_Gastroesophageal_Junction	3.16639e-07	0.000375756	-5.11326	NA	NA	NA	0	1	1	0	2	NA	NA	8.57696	0.324	-5.35785	0.314659	NA	NA	NA	NA	9.7417e-18	0.745938	8.42175e-08	0.753021	NA	NA	NA	NA	3.83661e-14	0.992062	8.9439e-05	0.99535	NA	NA
SENP7	NA	NA	NA	Ovary	4.59725e-15	1.74006e-11	7.83747	Esophagus_Mucosa	1.1825e-06	0.000951752	4.85855	NA	NA	NA	0	1	1	0	2	NA	NA	8.57696	0.324	4.86135	-0.945205	NA	NA	NA	NA	9.7417e-18	0.745938	1.16589e-06	0.344554	NA	NA	NA	NA	3.83661e-14	0.992062	0.000694729	0.989771	NA	NA
SENP7	NA	NA	NA	Ovary	4.59725e-15	1.74006e-11	7.83747	Esophagus_Muscularis	2.96906e-07	0.000335811	-5.1254	NA	NA	NA	0	1	1	0	2	NA	NA	8.57696	0.324	-5.41549	0.184267	NA	NA	NA	NA	9.7417e-18	0.745938	6.11223e-08	0.853804	NA	NA	NA	NA	3.83661e-14	0.992062	6.02889e-05	0.995023	NA	NA
SENP7	NA	NA	NA	Ovary	4.59725e-15	1.74006e-11	7.83747	Heart_Atrial_Appendage	1.31395e-06	0.000931823	-4.83763	NA	NA	NA	0	1	1	0	2	NA	NA	8.57696	0.324	-4.84089	0.940639	NA	NA	NA	NA	9.7417e-18	0.745938	1.29261e-06	0.34689	NA	NA	NA	NA	3.83661e-14	0.992062	0.000802407	0.995721	NA	NA
SENP7	NA	NA	NA	Ovary	4.59725e-15	1.74006e-11	7.83747	Heart_Left_Ventricle	1.4756e-06	0.000934833	-4.81451	NA	NA	NA	0	1	1	0	2	NA	NA	8.57696	0.324	-4.83358	0.894977	NA	NA	NA	NA	9.7417e-18	0.745938	1.34098e-06	0.370799	NA	NA	NA	NA	3.83661e-14	0.992062	0.000850655	0.994742	NA	NA
SENP7	NA	NA	NA	Ovary	4.59725e-15	1.74006e-11	7.83747	Lung	8.71335e-07	0.000744079	-4.91867	NA	NA	NA	0	1	1	0	2	NA	NA	8.57696	0.324	-4.9591	0.840183	NA	NA	NA	NA	9.7417e-18	0.745938	7.0822e-07	0.400806	NA	NA	NA	NA	3.83661e-14	0.992062	0.00046145	0.997093	NA	NA
SENP7	NA	NA	NA	Ovary	4.59725e-15	1.74006e-11	7.83747	Minor_Salivary_Gland	8.13346e-07	0.000713798	-4.93214	NA	NA	NA	0	1	1	0	2	NA	NA	8.57696	0.324	-4.96929	0.858447	NA	NA	NA	NA	9.7417e-18	0.745938	6.71979e-07	0.390645	NA	NA	NA	NA	3.83661e-14	0.992062	0.000417215	0.995633	NA	NA
SENP7	NA	NA	NA	Ovary	4.59725e-15	1.74006e-11	7.83747	Muscle_Skeletal	1.19379e-06	0.000714968	-4.85667	NA	NA	NA	0	1	1	0	2	NA	NA	8.57696	0.324	-4.87308	0.908676	NA	NA	NA	NA	9.7417e-18	0.745938	1.09871e-06	0.363521	NA	NA	NA	NA	3.83661e-14	0.992062	0.00066002	0.994996	NA	NA
SENP7	NA	NA	NA	Ovary	4.59725e-15	1.74006e-11	7.83747	Nerve_Tibial	1.31395e-06	0.00120651	-4.83763	NA	NA	NA	0	1	1	0	2	NA	NA	8.57696	0.324	-4.84089	0.940639	NA	NA	NA	NA	9.7417e-18	0.745938	1.29261e-06	0.34689	NA	NA	NA	NA	3.83661e-14	0.992062	0.000976341	0.990797	NA	NA
SENP7	NA	NA	NA	Ovary	4.59725e-15	1.74006e-11	7.83747	Ovary	8.13346e-07	0.00062344	-4.93214	NA	NA	NA	0	1	1	0	2	NA	NA	8.57696	0.324	-4.96929	0.858447	NA	NA	NA	NA	9.7417e-18	0.745938	6.71979e-07	0.390645	NA	NA	NA	NA	3.83661e-14	0.992062	0.000425587	0.986291	NA	NA
SENP7	NA	NA	NA	Ovary	4.59725e-15	1.74006e-11	7.83747	Pancreas	8.71335e-07	0.00087212	-4.91867	NA	NA	NA	0	1	1	0	2	NA	NA	8.57696	0.324	-4.9591	0.840183	NA	NA	NA	NA	9.7417e-18	0.745938	7.0822e-07	0.400806	NA	NA	NA	NA	3.83661e-14	0.992062	0.00055842	0.993317	NA	NA
SENP7	NA	NA	NA	Ovary	4.59725e-15	1.74006e-11	7.83747	Pituitary	8.71335e-07	0.000845579	-4.91867	NA	NA	NA	0	1	1	0	2	NA	NA	8.57696	0.324	-4.9591	0.840183	NA	NA	NA	NA	9.7417e-18	0.745938	7.0822e-07	0.400806	NA	NA	NA	NA	3.83661e-14	0.992062	0.000586924	0.992267	NA	NA
SENP7	NA	NA	NA	Ovary	4.59725e-15	1.74006e-11	7.83747	Prostate	1.42669e-06	0.00112611	-4.82124	NA	NA	NA	0	1	1	0	2	NA	NA	8.57696	0.324	-4.82283	0.940639	NA	NA	NA	NA	9.7417e-18	0.745938	1.41538e-06	0.34689	NA	NA	NA	NA	3.83661e-14	0.992062	0.000857747	0.992599	NA	NA
SENP7	NA	NA	NA	Ovary	4.59725e-15	1.74006e-11	7.83747	Skin_Not_Sun_Exposed_Suprapubic	8.13346e-07	0.000748166	-4.93214	NA	NA	NA	0	1	1	0	2	NA	NA	8.57696	0.324	-4.96929	0.858447	NA	NA	NA	NA	9.7417e-18	0.745938	6.71979e-07	0.390645	NA	NA	NA	NA	3.83661e-14	0.992062	0.000485984	0.990162	NA	NA
SENP7	NA	NA	NA	Ovary	4.59725e-15	1.74006e-11	7.83747	Skin_Sun_Exposed_Lower_leg	8.13346e-07	0.000797677	-4.93214	NA	NA	NA	0	1	1	0	2	NA	NA	8.57696	0.324	-4.96929	0.858447	NA	NA	NA	NA	9.7417e-18	0.745938	6.71979e-07	0.390645	NA	NA	NA	NA	3.83661e-14	0.992062	0.000561529	0.993261	NA	NA
SENP7	NA	NA	NA	Ovary	4.59725e-15	1.74006e-11	7.83747	Small_Intestine_Terminal_Ileum	1.19379e-06	0.000976554	-4.85667	NA	NA	NA	0	1	1	0	2	NA	NA	8.57696	0.324	-3.30608	0.908676	NA	NA	NA	NA	9.7417e-18	0.745938	0.000946101	0.363521	NA	NA	NA	NA	3.83661e-14	0.992062	0.164218	0.989016	NA	NA
SENP7	NA	NA	NA	Ovary	4.59725e-15	1.74006e-11	7.83747	Spleen	3.50793e-07	0.000492577	-5.09389	NA	NA	NA	0	1	1	0	2	NA	NA	8.57696	0.324	-5.33828	0.306717	NA	NA	NA	NA	9.7417e-18	0.745938	9.38303e-08	0.759059	NA	NA	NA	NA	3.83661e-14	0.992062	0.000110404	0.988286	NA	NA
SENP7	NA	NA	NA	Ovary	4.59725e-15	1.74006e-11	7.83747	Stomach	3.30451e-07	0.000356976	-5.1052	NA	NA	NA	0	1	1	0	2	NA	NA	8.57696	0.324	-5.38928	0.197222	NA	NA	NA	NA	9.7417e-18	0.745938	7.07412e-08	0.843654	NA	NA	NA	NA	3.83661e-14	0.992062	6.81308e-05	0.994475	NA	NA
SENP7	NA	NA	NA	Ovary	4.59725e-15	1.74006e-11	7.83747	Testis	1.13784e-06	0.00117944	4.86617	NA	NA	NA	0	1	1	0	2	NA	NA	8.57696	0.324	4.87184	-0.940639	NA	NA	NA	NA	9.7417e-18	0.745938	1.10561e-06	0.34689	NA	NA	NA	NA	3.83661e-14	0.992062	0.000874145	0.98608	NA	NA
SENP7	NA	NA	NA	Ovary	4.59725e-15	1.74006e-11	7.83747	Thyroid	8.71335e-07	0.000738934	-4.91867	NA	NA	NA	0	1	1	0	2	NA	NA	8.57696	0.324	-4.9591	0.840183	NA	NA	NA	NA	9.7417e-18	0.745938	7.0822e-07	0.400806	NA	NA	NA	NA	3.83661e-14	0.992062	0.000463416	0.992545	NA	NA
SENP7	NA	NA	NA	Ovary	4.59725e-15	1.74006e-11	7.83747	Uterus	1.13784e-06	0.000817108	4.86617	NA	NA	NA	0	1	1	0	2	NA	NA	8.57696	0.324	4.87184	-0.940639	NA	NA	NA	NA	9.7417e-18	0.745938	1.10561e-06	0.34689	NA	NA	NA	NA	3.83661e-14	0.992062	0.000635359	0.992052	NA	NA
SENP7	NA	NA	NA	Ovary	4.59725e-15	1.74006e-11	7.83747	Vagina	8.13346e-07	0.000694573	-4.93214	NA	NA	NA	0	1	1	0	2	NA	NA	8.57696	0.324	-4.96929	0.858447	NA	NA	NA	NA	9.7417e-18	0.745938	6.71979e-07	0.390645	NA	NA	NA	NA	3.83661e-14	0.992062	0.000453414	0.99369	NA	NA
SENP7	NA	NA	NA	Ovary	4.59725e-15	1.74006e-11	7.83747	smultixcan	8.90328e-08	0.000105312	0.0485999	NA	NA	NA	0	1	1	0	2	NA	NA	8.57696	0.324	-0.467319	-1.23048	NA	NA	NA	NA	9.7417e-18	0.745938	1.52289e-08	0.359619	NA	NA	NA	NA	3.83661e-14	0.992062	1.59891e-05	0.994732	NA	NA
SENP7	NA	NA	NA	Pancreas	1.09015e-12	4.18002e-09	7.11862	Adipose_Subcutaneous	3.16695e-07	0.000306262	-5.11323	NA	NA	NA	0	1	1	0	2	NA	NA	7.60144	-0.188534	-5.30669	0.453857	NA	NA	NA	NA	2.92861e-14	0.850458	1.11633e-07	0.649932	NA	NA	NA	NA	1.16032e-10	0.995037	9.47545e-05	0.986177	NA	NA
SENP7	NA	NA	NA	Pancreas	1.09015e-12	4.18002e-09	7.11862	Adipose_Visceral_Omentum	1.31395e-06	0.00102463	-4.83763	NA	NA	NA	0	1	1	0	2	NA	NA	7.60144	-0.188534	-4.84089	0.940639	NA	NA	NA	NA	2.92861e-14	0.850458	1.29261e-06	0.34689	NA	NA	NA	NA	1.16032e-10	0.995037	0.000852691	0.991425	NA	NA
SENP7	NA	NA	NA	Pancreas	1.09015e-12	4.18002e-09	7.11862	Adrenal_Gland	8.71335e-07	0.000726241	-4.91867	NA	NA	NA	0	1	1	0	2	NA	NA	7.60144	-0.188534	-4.9591	0.840183	NA	NA	NA	NA	2.92861e-14	0.850458	7.0822e-07	0.400806	NA	NA	NA	NA	1.16032e-10	0.995037	0.000467964	0.984636	NA	NA
SENP7	NA	NA	NA	Pancreas	1.09015e-12	4.18002e-09	7.11862	Artery_Aorta	2.53103e-08	4.70206e-05	5.57112	NA	NA	NA	0	1	1	0	2	NA	NA	7.60144	-0.188534	5.68585	-0.764734	NA	NA	NA	NA	2.92861e-14	0.850458	1.30162e-08	0.44443	NA	NA	NA	NA	1.16032e-10	0.995037	1.56787e-05	0.99254	NA	NA
SENP7	NA	NA	NA	Pancreas	1.09015e-12	4.18002e-09	7.11862	Artery_Coronary	6.66762e-07	0.000582083	4.9708	NA	NA	NA	0	1	1	0	2	NA	NA	7.60144	-0.188534	5.01779	-0.862364	NA	NA	NA	NA	2.92861e-14	0.850458	5.22704e-07	0.388487	NA	NA	NA	NA	1.16032e-10	0.995037	0.000422985	0.990808	NA	NA
SENP7	NA	NA	NA	Pancreas	1.09015e-12	4.18002e-09	7.11862	Artery_Tibial	8.71335e-07	0.000757389	-4.91867	NA	NA	NA	0	1	1	0	2	NA	NA	7.60144	-0.188534	-4.9591	0.840183	NA	NA	NA	NA	2.92861e-14	0.850458	7.0822e-07	0.400806	NA	NA	NA	NA	1.16032e-10	0.995037	0.000497743	0.990621	NA	NA
SENP7	NA	NA	NA	Pancreas	1.09015e-12	4.18002e-09	7.11862	Brain_Amygdala	1.67834e-06	0.00207924	4.78874	NA	NA	NA	0	1	1	0	2	NA	NA	7.60144	-0.188534	4.79378	-0.926941	NA	NA	NA	NA	2.92861e-14	0.850458	1.6367e-06	0.353957	NA	NA	NA	NA	1.16032e-10	0.995037	0.00165135	0.996764	NA	NA
SENP7	NA	NA	NA	Pancreas	1.09015e-12	4.18002e-09	7.11862	Brain_Anterior_cingulate_cortex_BA24	2.31384e-09	1.28742e-05	5.97409	NA	NA	NA	0	1	1	0	2	NA	NA	7.60144	-0.188534	6.15378	-0.656797	NA	NA	NA	NA	2.92861e-14	0.850458	7.56591e-10	0.511311	NA	NA	NA	NA	1.16032e-10	0.995037	3.4723e-06	0.996936	NA	NA
SENP7	NA	NA	NA	Pancreas	1.09015e-12	4.18002e-09	7.11862	Brain_Caudate_basal_ganglia	1.67834e-06	0.00181334	4.78874	NA	NA	NA	0	1	1	0	2	NA	NA	7.60144	-0.188534	4.79378	-0.926941	NA	NA	NA	NA	2.92861e-14	0.850458	1.6367e-06	0.353957	NA	NA	NA	NA	1.16032e-10	0.995037	0.0015502	0.997971	NA	NA
SENP7	NA	NA	NA	Pancreas	1.09015e-12	4.18002e-09	7.11862	Brain_Cerebellar_Hemisphere	8.71335e-07	0.000891067	-4.91867	NA	NA	NA	0	1	1	0	2	NA	NA	7.60144	-0.188534	-4.9591	0.840183	NA	NA	NA	NA	2.92861e-14	0.850458	7.0822e-07	0.400806	NA	NA	NA	NA	1.16032e-10	0.995037	0.000643165	0.98967	NA	NA
SENP7	NA	NA	NA	Pancreas	1.09015e-12	4.18002e-09	7.11862	Brain_Cerebellum	8.13346e-07	0.000892101	-4.93214	NA	NA	NA	0	1	1	0	2	NA	NA	7.60144	-0.188534	-4.96929	0.858447	NA	NA	NA	NA	2.92861e-14	0.850458	6.71979e-07	0.390645	NA	NA	NA	NA	1.16032e-10	0.995037	0.00062784	0.991646	NA	NA
SENP7	NA	NA	NA	Pancreas	1.09015e-12	4.18002e-09	7.11862	Brain_Cortex	8.71335e-07	0.000848276	-4.91867	NA	NA	NA	0	1	1	0	2	NA	NA	7.60144	-0.188534	-4.9591	0.840183	NA	NA	NA	NA	2.92861e-14	0.850458	7.0822e-07	0.400806	NA	NA	NA	NA	1.16032e-10	0.995037	0.000661737	0.991897	NA	NA
SENP7	NA	NA	NA	Pancreas	1.09015e-12	4.18002e-09	7.11862	Brain_Frontal_Cortex_BA9	1.13784e-06	0.00103847	4.86617	NA	NA	NA	0	1	1	0	2	NA	NA	7.60144	-0.188534	4.87184	-0.940639	NA	NA	NA	NA	2.92861e-14	0.850458	1.10561e-06	0.34689	NA	NA	NA	NA	1.16032e-10	0.995037	0.000935238	0.996958	NA	NA
SENP7	NA	NA	NA	Pancreas	1.09015e-12	4.18002e-09	7.11862	Brain_Hippocampus	1.42669e-06	0.00124741	4.82124	NA	NA	NA	0	1	1	0	2	NA	NA	7.60144	-0.188534	4.82283	-0.940639	NA	NA	NA	NA	2.92861e-14	0.850458	1.41538e-06	0.34689	NA	NA	NA	NA	1.16032e-10	0.995037	0.00117792	0.995566	NA	NA
SENP7	NA	NA	NA	Pancreas	1.09015e-12	4.18002e-09	7.11862	Brain_Nucleus_accumbens_basal_ganglia	8.2311e-11	1.04239e-06	6.49632	NA	NA	NA	0	1	1	0	2	NA	NA	7.60144	-0.188534	6.76343	-0.50659	NA	NA	NA	NA	2.92861e-14	0.850458	1.3476e-11	0.612443	NA	NA	NA	NA	1.16032e-10	0.995037	1.75579e-07	0.995755	NA	NA
SENP7	NA	NA	NA	Pancreas	1.09015e-12	4.18002e-09	7.11862	Brain_Putamen_basal_ganglia	1.1825e-06	0.00112955	4.85855	NA	NA	NA	0	1	1	0	2	NA	NA	7.60144	-0.188534	4.86135	-0.945205	NA	NA	NA	NA	2.92861e-14	0.850458	1.16589e-06	0.344554	NA	NA	NA	NA	1.16032e-10	0.995037	0.000943078	0.993581	NA	NA
SENP7	NA	NA	NA	Pancreas	1.09015e-12	4.18002e-09	7.11862	Brain_Spinal_cord_cervical_c-1	8.13346e-07	0.000899398	-4.93214	NA	NA	NA	0	1	1	0	2	NA	NA	7.60144	-0.188534	-4.96929	0.858447	NA	NA	NA	NA	2.92861e-14	0.850458	6.71979e-07	0.390645	NA	NA	NA	NA	1.16032e-10	0.995037	0.000696445	0.996336	NA	NA
SENP7	NA	NA	NA	Pancreas	1.09015e-12	4.18002e-09	7.11862	Brain_Substantia_nigra	1.19379e-06	0.00118955	-4.85667	NA	NA	NA	0	1	1	0	2	NA	NA	7.60144	-0.188534	-4.87308	0.908676	NA	NA	NA	NA	2.92861e-14	0.850458	1.09871e-06	0.363521	NA	NA	NA	NA	1.16032e-10	0.995037	0.00107055	0.991123	NA	NA
SENP7	NA	NA	NA	Pancreas	1.09015e-12	4.18002e-09	7.11862	Breast_Mammary_Tissue	5.0637e-09	1.17468e-05	5.84507	NA	NA	NA	0	1	1	0	2	NA	NA	7.60144	-0.188534	6.00145	-0.698569	NA	NA	NA	NA	2.92861e-14	0.850458	1.9556e-09	0.484821	NA	NA	NA	NA	1.16032e-10	0.995037	2.80292e-06	0.991689	NA	NA
SENP7	NA	NA	NA	Pancreas	1.09015e-12	4.18002e-09	7.11862	Cells_Cultured_fibroblasts	1.13784e-06	0.00100385	4.86617	NA	NA	NA	0	1	1	0	2	NA	NA	7.60144	-0.188534	4.87184	-0.940639	NA	NA	NA	NA	2.92861e-14	0.850458	1.10561e-06	0.34689	NA	NA	NA	NA	1.16032e-10	0.995037	0.000703923	0.988441	NA	NA
SENP7	NA	NA	NA	Pancreas	1.09015e-12	4.18002e-09	7.11862	Cells_EBV-transformed_lymphocytes	8.13346e-07	0.00085072	-4.93214	NA	NA	NA	0	1	1	0	2	NA	NA	7.60144	-0.188534	-4.96929	0.858447	NA	NA	NA	NA	2.92861e-14	0.850458	6.71979e-07	0.390645	NA	NA	NA	NA	1.16032e-10	0.995037	0.00056715	0.985068	NA	NA
SENP7	NA	NA	NA	Pancreas	1.09015e-12	4.18002e-09	7.11862	Colon_Sigmoid	1.88211e-08	4.35158e-05	5.6225	NA	NA	NA	0	1	1	0	2	NA	NA	7.60144	-0.188534	5.73622	-0.777748	NA	NA	NA	NA	2.92861e-14	0.850458	9.68128e-09	0.436718	NA	NA	NA	NA	1.16032e-10	0.995037	1.53388e-05	0.991103	NA	NA
SENP7	NA	NA	NA	Pancreas	1.09015e-12	4.18002e-09	7.11862	Colon_Transverse	3.00944e-07	0.000293502	-5.12285	NA	NA	NA	0	1	1	0	2	NA	NA	7.60144	-0.188534	-5.38737	0.255748	NA	NA	NA	NA	2.92861e-14	0.850458	7.14968e-08	0.798146	NA	NA	NA	NA	1.16032e-10	0.995037	6.39703e-05	0.994349	NA	NA
SENP7	NA	NA	NA	Pancreas	1.09015e-12	4.18002e-09	7.11862	Esophagus_Gastroesophageal_Junction	3.16639e-07	0.000375756	-5.11326	NA	NA	NA	0	1	1	0	2	NA	NA	7.60144	-0.188534	-5.35785	0.314659	NA	NA	NA	NA	2.92861e-14	0.850458	8.42175e-08	0.753021	NA	NA	NA	NA	1.16032e-10	0.995037	8.9439e-05	0.99535	NA	NA
SENP7	NA	NA	NA	Pancreas	1.09015e-12	4.18002e-09	7.11862	Esophagus_Mucosa	1.1825e-06	0.000951752	4.85855	NA	NA	NA	0	1	1	0	2	NA	NA	7.60144	-0.188534	4.86135	-0.945205	NA	NA	NA	NA	2.92861e-14	0.850458	1.16589e-06	0.344554	NA	NA	NA	NA	1.16032e-10	0.995037	0.000694729	0.989771	NA	NA
SENP7	NA	NA	NA	Pancreas	1.09015e-12	4.18002e-09	7.11862	Esophagus_Muscularis	2.96906e-07	0.000335811	-5.1254	NA	NA	NA	0	1	1	0	2	NA	NA	7.60144	-0.188534	-5.41549	0.184267	NA	NA	NA	NA	2.92861e-14	0.850458	6.11223e-08	0.853804	NA	NA	NA	NA	1.16032e-10	0.995037	6.02889e-05	0.995023	NA	NA
SENP7	NA	NA	NA	Pancreas	1.09015e-12	4.18002e-09	7.11862	Heart_Atrial_Appendage	1.31395e-06	0.000931823	-4.83763	NA	NA	NA	0	1	1	0	2	NA	NA	7.60144	-0.188534	-4.84089	0.940639	NA	NA	NA	NA	2.92861e-14	0.850458	1.29261e-06	0.34689	NA	NA	NA	NA	1.16032e-10	0.995037	0.000802407	0.995721	NA	NA
SENP7	NA	NA	NA	Pancreas	1.09015e-12	4.18002e-09	7.11862	Heart_Left_Ventricle	1.4756e-06	0.000934833	-4.81451	NA	NA	NA	0	1	1	0	2	NA	NA	7.60144	-0.188534	-4.83358	0.894977	NA	NA	NA	NA	2.92861e-14	0.850458	1.34098e-06	0.370799	NA	NA	NA	NA	1.16032e-10	0.995037	0.000850655	0.994742	NA	NA
SENP7	NA	NA	NA	Pancreas	1.09015e-12	4.18002e-09	7.11862	Lung	8.71335e-07	0.000744079	-4.91867	NA	NA	NA	0	1	1	0	2	NA	NA	7.60144	-0.188534	-4.9591	0.840183	NA	NA	NA	NA	2.92861e-14	0.850458	7.0822e-07	0.400806	NA	NA	NA	NA	1.16032e-10	0.995037	0.00046145	0.997093	NA	NA
SENP7	NA	NA	NA	Pancreas	1.09015e-12	4.18002e-09	7.11862	Minor_Salivary_Gland	8.13346e-07	0.000713798	-4.93214	NA	NA	NA	0	1	1	0	2	NA	NA	7.60144	-0.188534	-4.96929	0.858447	NA	NA	NA	NA	2.92861e-14	0.850458	6.71979e-07	0.390645	NA	NA	NA	NA	1.16032e-10	0.995037	0.000417215	0.995633	NA	NA
SENP7	NA	NA	NA	Pancreas	1.09015e-12	4.18002e-09	7.11862	Muscle_Skeletal	1.19379e-06	0.000714968	-4.85667	NA	NA	NA	0	1	1	0	2	NA	NA	7.60144	-0.188534	-4.87308	0.908676	NA	NA	NA	NA	2.92861e-14	0.850458	1.09871e-06	0.363521	NA	NA	NA	NA	1.16032e-10	0.995037	0.00066002	0.994996	NA	NA
SENP7	NA	NA	NA	Pancreas	1.09015e-12	4.18002e-09	7.11862	Nerve_Tibial	1.31395e-06	0.00120651	-4.83763	NA	NA	NA	0	1	1	0	2	NA	NA	7.60144	-0.188534	-4.84089	0.940639	NA	NA	NA	NA	2.92861e-14	0.850458	1.29261e-06	0.34689	NA	NA	NA	NA	1.16032e-10	0.995037	0.000976341	0.990797	NA	NA
SENP7	NA	NA	NA	Pancreas	1.09015e-12	4.18002e-09	7.11862	Ovary	8.13346e-07	0.00062344	-4.93214	NA	NA	NA	0	1	1	0	2	NA	NA	7.60144	-0.188534	-4.96929	0.858447	NA	NA	NA	NA	2.92861e-14	0.850458	6.71979e-07	0.390645	NA	NA	NA	NA	1.16032e-10	0.995037	0.000425587	0.986291	NA	NA
SENP7	NA	NA	NA	Pancreas	1.09015e-12	4.18002e-09	7.11862	Pancreas	8.71335e-07	0.00087212	-4.91867	NA	NA	NA	0	1	1	0	2	NA	NA	7.60144	-0.188534	-4.9591	0.840183	NA	NA	NA	NA	2.92861e-14	0.850458	7.0822e-07	0.400806	NA	NA	NA	NA	1.16032e-10	0.995037	0.00055842	0.993317	NA	NA
SENP7	NA	NA	NA	Pancreas	1.09015e-12	4.18002e-09	7.11862	Pituitary	8.71335e-07	0.000845579	-4.91867	NA	NA	NA	0	1	1	0	2	NA	NA	7.60144	-0.188534	-4.9591	0.840183	NA	NA	NA	NA	2.92861e-14	0.850458	7.0822e-07	0.400806	NA	NA	NA	NA	1.16032e-10	0.995037	0.000586924	0.992267	NA	NA
SENP7	NA	NA	NA	Pancreas	1.09015e-12	4.18002e-09	7.11862	Prostate	1.42669e-06	0.00112611	-4.82124	NA	NA	NA	0	1	1	0	2	NA	NA	7.60144	-0.188534	-4.82283	0.940639	NA	NA	NA	NA	2.92861e-14	0.850458	1.41538e-06	0.34689	NA	NA	NA	NA	1.16032e-10	0.995037	0.000857747	0.992599	NA	NA
SENP7	NA	NA	NA	Pancreas	1.09015e-12	4.18002e-09	7.11862	Skin_Not_Sun_Exposed_Suprapubic	8.13346e-07	0.000748166	-4.93214	NA	NA	NA	0	1	1	0	2	NA	NA	7.60144	-0.188534	-4.96929	0.858447	NA	NA	NA	NA	2.92861e-14	0.850458	6.71979e-07	0.390645	NA	NA	NA	NA	1.16032e-10	0.995037	0.000485984	0.990162	NA	NA
SENP7	NA	NA	NA	Pancreas	1.09015e-12	4.18002e-09	7.11862	Skin_Sun_Exposed_Lower_leg	8.13346e-07	0.000797677	-4.93214	NA	NA	NA	0	1	1	0	2	NA	NA	7.60144	-0.188534	-4.96929	0.858447	NA	NA	NA	NA	2.92861e-14	0.850458	6.71979e-07	0.390645	NA	NA	NA	NA	1.16032e-10	0.995037	0.000561529	0.993261	NA	NA
SENP7	NA	NA	NA	Pancreas	1.09015e-12	4.18002e-09	7.11862	Small_Intestine_Terminal_Ileum	1.19379e-06	0.000976554	-4.85667	NA	NA	NA	0	1	1	0	2	NA	NA	7.60144	-0.188534	-3.30608	0.908676	NA	NA	NA	NA	2.92861e-14	0.850458	0.000946101	0.363521	NA	NA	NA	NA	1.16032e-10	0.995037	0.164218	0.989016	NA	NA
SENP7	NA	NA	NA	Pancreas	1.09015e-12	4.18002e-09	7.11862	Spleen	3.50793e-07	0.000492577	-5.09389	NA	NA	NA	0	1	1	0	2	NA	NA	7.60144	-0.188534	-5.33828	0.306717	NA	NA	NA	NA	2.92861e-14	0.850458	9.38303e-08	0.759059	NA	NA	NA	NA	1.16032e-10	0.995037	0.000110404	0.988286	NA	NA
SENP7	NA	NA	NA	Pancreas	1.09015e-12	4.18002e-09	7.11862	Stomach	3.30451e-07	0.000356976	-5.1052	NA	NA	NA	0	1	1	0	2	NA	NA	7.60144	-0.188534	-5.38928	0.197222	NA	NA	NA	NA	2.92861e-14	0.850458	7.07412e-08	0.843654	NA	NA	NA	NA	1.16032e-10	0.995037	6.81308e-05	0.994475	NA	NA
SENP7	NA	NA	NA	Pancreas	1.09015e-12	4.18002e-09	7.11862	Testis	1.13784e-06	0.00117944	4.86617	NA	NA	NA	0	1	1	0	2	NA	NA	7.60144	-0.188534	4.87184	-0.940639	NA	NA	NA	NA	2.92861e-14	0.850458	1.10561e-06	0.34689	NA	NA	NA	NA	1.16032e-10	0.995037	0.000874145	0.98608	NA	NA
SENP7	NA	NA	NA	Pancreas	1.09015e-12	4.18002e-09	7.11862	Thyroid	8.71335e-07	0.000738934	-4.91867	NA	NA	NA	0	1	1	0	2	NA	NA	7.60144	-0.188534	-4.9591	0.840183	NA	NA	NA	NA	2.92861e-14	0.850458	7.0822e-07	0.400806	NA	NA	NA	NA	1.16032e-10	0.995037	0.000463416	0.992545	NA	NA
SENP7	NA	NA	NA	Pancreas	1.09015e-12	4.18002e-09	7.11862	Uterus	1.13784e-06	0.000817108	4.86617	NA	NA	NA	0	1	1	0	2	NA	NA	7.60144	-0.188534	4.87184	-0.940639	NA	NA	NA	NA	2.92861e-14	0.850458	1.10561e-06	0.34689	NA	NA	NA	NA	1.16032e-10	0.995037	0.000635359	0.992052	NA	NA
SENP7	NA	NA	NA	Pancreas	1.09015e-12	4.18002e-09	7.11862	Vagina	8.13346e-07	0.000694573	-4.93214	NA	NA	NA	0	1	1	0	2	NA	NA	7.60144	-0.188534	-4.96929	0.858447	NA	NA	NA	NA	2.92861e-14	0.850458	6.71979e-07	0.390645	NA	NA	NA	NA	1.16032e-10	0.995037	0.000453414	0.99369	NA	NA
SENP7	NA	NA	NA	Pancreas	1.09015e-12	4.18002e-09	7.11862	smultixcan	8.90328e-08	0.000105312	0.0485999	NA	NA	NA	0	1	1	0	2	NA	NA	7.60144	-0.188534	-0.467319	-1.23048	NA	NA	NA	NA	2.92861e-14	0.850458	1.52289e-08	0.359619	NA	NA	NA	NA	1.16032e-10	0.995037	1.59891e-05	0.994732	NA	NA
SENP7	NA	NA	NA	Pituitary	4.59725e-15	1.40975e-11	7.83747	Adipose_Subcutaneous	3.16695e-07	0.000306262	-5.11323	NA	NA	NA	0	1	1	0	2	NA	NA	8.57696	0.324	-5.30669	0.453857	NA	NA	NA	NA	9.7417e-18	0.745938	1.11633e-07	0.649932	NA	NA	NA	NA	3.09957e-14	0.995196	9.47545e-05	0.986177	NA	NA
SENP7	NA	NA	NA	Pituitary	4.59725e-15	1.40975e-11	7.83747	Adipose_Visceral_Omentum	1.31395e-06	0.00102463	-4.83763	NA	NA	NA	0	1	1	0	2	NA	NA	8.57696	0.324	-4.84089	0.940639	NA	NA	NA	NA	9.7417e-18	0.745938	1.29261e-06	0.34689	NA	NA	NA	NA	3.09957e-14	0.995196	0.000852691	0.991425	NA	NA
SENP7	NA	NA	NA	Pituitary	4.59725e-15	1.40975e-11	7.83747	Adrenal_Gland	8.71335e-07	0.000726241	-4.91867	NA	NA	NA	0	1	1	0	2	NA	NA	8.57696	0.324	-4.9591	0.840183	NA	NA	NA	NA	9.7417e-18	0.745938	7.0822e-07	0.400806	NA	NA	NA	NA	3.09957e-14	0.995196	0.000467964	0.984636	NA	NA
SENP7	NA	NA	NA	Pituitary	4.59725e-15	1.40975e-11	7.83747	Artery_Aorta	2.53103e-08	4.70206e-05	5.57112	NA	NA	NA	0	1	1	0	2	NA	NA	8.57696	0.324	5.68585	-0.764734	NA	NA	NA	NA	9.7417e-18	0.745938	1.30162e-08	0.44443	NA	NA	NA	NA	3.09957e-14	0.995196	1.56787e-05	0.99254	NA	NA
SENP7	NA	NA	NA	Pituitary	4.59725e-15	1.40975e-11	7.83747	Artery_Coronary	6.66762e-07	0.000582083	4.9708	NA	NA	NA	0	1	1	0	2	NA	NA	8.57696	0.324	5.01779	-0.862364	NA	NA	NA	NA	9.7417e-18	0.745938	5.22704e-07	0.388487	NA	NA	NA	NA	3.09957e-14	0.995196	0.000422985	0.990808	NA	NA
SENP7	NA	NA	NA	Pituitary	4.59725e-15	1.40975e-11	7.83747	Artery_Tibial	8.71335e-07	0.000757389	-4.91867	NA	NA	NA	0	1	1	0	2	NA	NA	8.57696	0.324	-4.9591	0.840183	NA	NA	NA	NA	9.7417e-18	0.745938	7.0822e-07	0.400806	NA	NA	NA	NA	3.09957e-14	0.995196	0.000497743	0.990621	NA	NA
SENP7	NA	NA	NA	Pituitary	4.59725e-15	1.40975e-11	7.83747	Brain_Amygdala	1.67834e-06	0.00207924	4.78874	NA	NA	NA	0	1	1	0	2	NA	NA	8.57696	0.324	4.79378	-0.926941	NA	NA	NA	NA	9.7417e-18	0.745938	1.6367e-06	0.353957	NA	NA	NA	NA	3.09957e-14	0.995196	0.00165135	0.996764	NA	NA
SENP7	NA	NA	NA	Pituitary	4.59725e-15	1.40975e-11	7.83747	Brain_Anterior_cingulate_cortex_BA24	2.31384e-09	1.28742e-05	5.97409	NA	NA	NA	0	1	1	0	2	NA	NA	8.57696	0.324	6.15378	-0.656797	NA	NA	NA	NA	9.7417e-18	0.745938	7.56591e-10	0.511311	NA	NA	NA	NA	3.09957e-14	0.995196	3.4723e-06	0.996936	NA	NA
SENP7	NA	NA	NA	Pituitary	4.59725e-15	1.40975e-11	7.83747	Brain_Caudate_basal_ganglia	1.67834e-06	0.00181334	4.78874	NA	NA	NA	0	1	1	0	2	NA	NA	8.57696	0.324	4.79378	-0.926941	NA	NA	NA	NA	9.7417e-18	0.745938	1.6367e-06	0.353957	NA	NA	NA	NA	3.09957e-14	0.995196	0.0015502	0.997971	NA	NA
SENP7	NA	NA	NA	Pituitary	4.59725e-15	1.40975e-11	7.83747	Brain_Cerebellar_Hemisphere	8.71335e-07	0.000891067	-4.91867	NA	NA	NA	0	1	1	0	2	NA	NA	8.57696	0.324	-4.9591	0.840183	NA	NA	NA	NA	9.7417e-18	0.745938	7.0822e-07	0.400806	NA	NA	NA	NA	3.09957e-14	0.995196	0.000643165	0.98967	NA	NA
SENP7	NA	NA	NA	Pituitary	4.59725e-15	1.40975e-11	7.83747	Brain_Cerebellum	8.13346e-07	0.000892101	-4.93214	NA	NA	NA	0	1	1	0	2	NA	NA	8.57696	0.324	-4.96929	0.858447	NA	NA	NA	NA	9.7417e-18	0.745938	6.71979e-07	0.390645	NA	NA	NA	NA	3.09957e-14	0.995196	0.00062784	0.991646	NA	NA
SENP7	NA	NA	NA	Pituitary	4.59725e-15	1.40975e-11	7.83747	Brain_Cortex	8.71335e-07	0.000848276	-4.91867	NA	NA	NA	0	1	1	0	2	NA	NA	8.57696	0.324	-4.9591	0.840183	NA	NA	NA	NA	9.7417e-18	0.745938	7.0822e-07	0.400806	NA	NA	NA	NA	3.09957e-14	0.995196	0.000661737	0.991897	NA	NA
SENP7	NA	NA	NA	Pituitary	4.59725e-15	1.40975e-11	7.83747	Brain_Frontal_Cortex_BA9	1.13784e-06	0.00103847	4.86617	NA	NA	NA	0	1	1	0	2	NA	NA	8.57696	0.324	4.87184	-0.940639	NA	NA	NA	NA	9.7417e-18	0.745938	1.10561e-06	0.34689	NA	NA	NA	NA	3.09957e-14	0.995196	0.000935238	0.996958	NA	NA
SENP7	NA	NA	NA	Pituitary	4.59725e-15	1.40975e-11	7.83747	Brain_Hippocampus	1.42669e-06	0.00124741	4.82124	NA	NA	NA	0	1	1	0	2	NA	NA	8.57696	0.324	4.82283	-0.940639	NA	NA	NA	NA	9.7417e-18	0.745938	1.41538e-06	0.34689	NA	NA	NA	NA	3.09957e-14	0.995196	0.00117792	0.995566	NA	NA
SENP7	NA	NA	NA	Pituitary	4.59725e-15	1.40975e-11	7.83747	Brain_Nucleus_accumbens_basal_ganglia	8.2311e-11	1.04239e-06	6.49632	NA	NA	NA	0	1	1	0	2	NA	NA	8.57696	0.324	6.76343	-0.50659	NA	NA	NA	NA	9.7417e-18	0.745938	1.3476e-11	0.612443	NA	NA	NA	NA	3.09957e-14	0.995196	1.75579e-07	0.995755	NA	NA
SENP7	NA	NA	NA	Pituitary	4.59725e-15	1.40975e-11	7.83747	Brain_Putamen_basal_ganglia	1.1825e-06	0.00112955	4.85855	NA	NA	NA	0	1	1	0	2	NA	NA	8.57696	0.324	4.86135	-0.945205	NA	NA	NA	NA	9.7417e-18	0.745938	1.16589e-06	0.344554	NA	NA	NA	NA	3.09957e-14	0.995196	0.000943078	0.993581	NA	NA
SENP7	NA	NA	NA	Pituitary	4.59725e-15	1.40975e-11	7.83747	Brain_Spinal_cord_cervical_c-1	8.13346e-07	0.000899398	-4.93214	NA	NA	NA	0	1	1	0	2	NA	NA	8.57696	0.324	-4.96929	0.858447	NA	NA	NA	NA	9.7417e-18	0.745938	6.71979e-07	0.390645	NA	NA	NA	NA	3.09957e-14	0.995196	0.000696445	0.996336	NA	NA
SENP7	NA	NA	NA	Pituitary	4.59725e-15	1.40975e-11	7.83747	Brain_Substantia_nigra	1.19379e-06	0.00118955	-4.85667	NA	NA	NA	0	1	1	0	2	NA	NA	8.57696	0.324	-4.87308	0.908676	NA	NA	NA	NA	9.7417e-18	0.745938	1.09871e-06	0.363521	NA	NA	NA	NA	3.09957e-14	0.995196	0.00107055	0.991123	NA	NA
SENP7	NA	NA	NA	Pituitary	4.59725e-15	1.40975e-11	7.83747	Breast_Mammary_Tissue	5.0637e-09	1.17468e-05	5.84507	NA	NA	NA	0	1	1	0	2	NA	NA	8.57696	0.324	6.00145	-0.698569	NA	NA	NA	NA	9.7417e-18	0.745938	1.9556e-09	0.484821	NA	NA	NA	NA	3.09957e-14	0.995196	2.80292e-06	0.991689	NA	NA
SENP7	NA	NA	NA	Pituitary	4.59725e-15	1.40975e-11	7.83747	Cells_Cultured_fibroblasts	1.13784e-06	0.00100385	4.86617	NA	NA	NA	0	1	1	0	2	NA	NA	8.57696	0.324	4.87184	-0.940639	NA	NA	NA	NA	9.7417e-18	0.745938	1.10561e-06	0.34689	NA	NA	NA	NA	3.09957e-14	0.995196	0.000703923	0.988441	NA	NA
SENP7	NA	NA	NA	Pituitary	4.59725e-15	1.40975e-11	7.83747	Cells_EBV-transformed_lymphocytes	8.13346e-07	0.00085072	-4.93214	NA	NA	NA	0	1	1	0	2	NA	NA	8.57696	0.324	-4.96929	0.858447	NA	NA	NA	NA	9.7417e-18	0.745938	6.71979e-07	0.390645	NA	NA	NA	NA	3.09957e-14	0.995196	0.00056715	0.985068	NA	NA
SENP7	NA	NA	NA	Pituitary	4.59725e-15	1.40975e-11	7.83747	Colon_Sigmoid	1.88211e-08	4.35158e-05	5.6225	NA	NA	NA	0	1	1	0	2	NA	NA	8.57696	0.324	5.73622	-0.777748	NA	NA	NA	NA	9.7417e-18	0.745938	9.68128e-09	0.436718	NA	NA	NA	NA	3.09957e-14	0.995196	1.53388e-05	0.991103	NA	NA
SENP7	NA	NA	NA	Pituitary	4.59725e-15	1.40975e-11	7.83747	Colon_Transverse	3.00944e-07	0.000293502	-5.12285	NA	NA	NA	0	1	1	0	2	NA	NA	8.57696	0.324	-5.38737	0.255748	NA	NA	NA	NA	9.7417e-18	0.745938	7.14968e-08	0.798146	NA	NA	NA	NA	3.09957e-14	0.995196	6.39703e-05	0.994349	NA	NA
SENP7	NA	NA	NA	Pituitary	4.59725e-15	1.40975e-11	7.83747	Esophagus_Gastroesophageal_Junction	3.16639e-07	0.000375756	-5.11326	NA	NA	NA	0	1	1	0	2	NA	NA	8.57696	0.324	-5.35785	0.314659	NA	NA	NA	NA	9.7417e-18	0.745938	8.42175e-08	0.753021	NA	NA	NA	NA	3.09957e-14	0.995196	8.9439e-05	0.99535	NA	NA
SENP7	NA	NA	NA	Pituitary	4.59725e-15	1.40975e-11	7.83747	Esophagus_Mucosa	1.1825e-06	0.000951752	4.85855	NA	NA	NA	0	1	1	0	2	NA	NA	8.57696	0.324	4.86135	-0.945205	NA	NA	NA	NA	9.7417e-18	0.745938	1.16589e-06	0.344554	NA	NA	NA	NA	3.09957e-14	0.995196	0.000694729	0.989771	NA	NA
SENP7	NA	NA	NA	Pituitary	4.59725e-15	1.40975e-11	7.83747	Esophagus_Muscularis	2.96906e-07	0.000335811	-5.1254	NA	NA	NA	0	1	1	0	2	NA	NA	8.57696	0.324	-5.41549	0.184267	NA	NA	NA	NA	9.7417e-18	0.745938	6.11223e-08	0.853804	NA	NA	NA	NA	3.09957e-14	0.995196	6.02889e-05	0.995023	NA	NA
SENP7	NA	NA	NA	Pituitary	4.59725e-15	1.40975e-11	7.83747	Heart_Atrial_Appendage	1.31395e-06	0.000931823	-4.83763	NA	NA	NA	0	1	1	0	2	NA	NA	8.57696	0.324	-4.84089	0.940639	NA	NA	NA	NA	9.7417e-18	0.745938	1.29261e-06	0.34689	NA	NA	NA	NA	3.09957e-14	0.995196	0.000802407	0.995721	NA	NA
SENP7	NA	NA	NA	Pituitary	4.59725e-15	1.40975e-11	7.83747	Heart_Left_Ventricle	1.4756e-06	0.000934833	-4.81451	NA	NA	NA	0	1	1	0	2	NA	NA	8.57696	0.324	-4.83358	0.894977	NA	NA	NA	NA	9.7417e-18	0.745938	1.34098e-06	0.370799	NA	NA	NA	NA	3.09957e-14	0.995196	0.000850655	0.994742	NA	NA
SENP7	NA	NA	NA	Pituitary	4.59725e-15	1.40975e-11	7.83747	Lung	8.71335e-07	0.000744079	-4.91867	NA	NA	NA	0	1	1	0	2	NA	NA	8.57696	0.324	-4.9591	0.840183	NA	NA	NA	NA	9.7417e-18	0.745938	7.0822e-07	0.400806	NA	NA	NA	NA	3.09957e-14	0.995196	0.00046145	0.997093	NA	NA
SENP7	NA	NA	NA	Pituitary	4.59725e-15	1.40975e-11	7.83747	Minor_Salivary_Gland	8.13346e-07	0.000713798	-4.93214	NA	NA	NA	0	1	1	0	2	NA	NA	8.57696	0.324	-4.96929	0.858447	NA	NA	NA	NA	9.7417e-18	0.745938	6.71979e-07	0.390645	NA	NA	NA	NA	3.09957e-14	0.995196	0.000417215	0.995633	NA	NA
SENP7	NA	NA	NA	Pituitary	4.59725e-15	1.40975e-11	7.83747	Muscle_Skeletal	1.19379e-06	0.000714968	-4.85667	NA	NA	NA	0	1	1	0	2	NA	NA	8.57696	0.324	-4.87308	0.908676	NA	NA	NA	NA	9.7417e-18	0.745938	1.09871e-06	0.363521	NA	NA	NA	NA	3.09957e-14	0.995196	0.00066002	0.994996	NA	NA
SENP7	NA	NA	NA	Pituitary	4.59725e-15	1.40975e-11	7.83747	Nerve_Tibial	1.31395e-06	0.00120651	-4.83763	NA	NA	NA	0	1	1	0	2	NA	NA	8.57696	0.324	-4.84089	0.940639	NA	NA	NA	NA	9.7417e-18	0.745938	1.29261e-06	0.34689	NA	NA	NA	NA	3.09957e-14	0.995196	0.000976341	0.990797	NA	NA
SENP7	NA	NA	NA	Pituitary	4.59725e-15	1.40975e-11	7.83747	Ovary	8.13346e-07	0.00062344	-4.93214	NA	NA	NA	0	1	1	0	2	NA	NA	8.57696	0.324	-4.96929	0.858447	NA	NA	NA	NA	9.7417e-18	0.745938	6.71979e-07	0.390645	NA	NA	NA	NA	3.09957e-14	0.995196	0.000425587	0.986291	NA	NA
SENP7	NA	NA	NA	Pituitary	4.59725e-15	1.40975e-11	7.83747	Pancreas	8.71335e-07	0.00087212	-4.91867	NA	NA	NA	0	1	1	0	2	NA	NA	8.57696	0.324	-4.9591	0.840183	NA	NA	NA	NA	9.7417e-18	0.745938	7.0822e-07	0.400806	NA	NA	NA	NA	3.09957e-14	0.995196	0.00055842	0.993317	NA	NA
SENP7	NA	NA	NA	Pituitary	4.59725e-15	1.40975e-11	7.83747	Pituitary	8.71335e-07	0.000845579	-4.91867	NA	NA	NA	0	1	1	0	2	NA	NA	8.57696	0.324	-4.9591	0.840183	NA	NA	NA	NA	9.7417e-18	0.745938	7.0822e-07	0.400806	NA	NA	NA	NA	3.09957e-14	0.995196	0.000586924	0.992267	NA	NA
SENP7	NA	NA	NA	Pituitary	4.59725e-15	1.40975e-11	7.83747	Prostate	1.42669e-06	0.00112611	-4.82124	NA	NA	NA	0	1	1	0	2	NA	NA	8.57696	0.324	-4.82283	0.940639	NA	NA	NA	NA	9.7417e-18	0.745938	1.41538e-06	0.34689	NA	NA	NA	NA	3.09957e-14	0.995196	0.000857747	0.992599	NA	NA
SENP7	NA	NA	NA	Pituitary	4.59725e-15	1.40975e-11	7.83747	Skin_Not_Sun_Exposed_Suprapubic	8.13346e-07	0.000748166	-4.93214	NA	NA	NA	0	1	1	0	2	NA	NA	8.57696	0.324	-4.96929	0.858447	NA	NA	NA	NA	9.7417e-18	0.745938	6.71979e-07	0.390645	NA	NA	NA	NA	3.09957e-14	0.995196	0.000485984	0.990162	NA	NA
SENP7	NA	NA	NA	Pituitary	4.59725e-15	1.40975e-11	7.83747	Skin_Sun_Exposed_Lower_leg	8.13346e-07	0.000797677	-4.93214	NA	NA	NA	0	1	1	0	2	NA	NA	8.57696	0.324	-4.96929	0.858447	NA	NA	NA	NA	9.7417e-18	0.745938	6.71979e-07	0.390645	NA	NA	NA	NA	3.09957e-14	0.995196	0.000561529	0.993261	NA	NA
SENP7	NA	NA	NA	Pituitary	4.59725e-15	1.40975e-11	7.83747	Small_Intestine_Terminal_Ileum	1.19379e-06	0.000976554	-4.85667	NA	NA	NA	0	1	1	0	2	NA	NA	8.57696	0.324	-3.30608	0.908676	NA	NA	NA	NA	9.7417e-18	0.745938	0.000946101	0.363521	NA	NA	NA	NA	3.09957e-14	0.995196	0.164218	0.989016	NA	NA
SENP7	NA	NA	NA	Pituitary	4.59725e-15	1.40975e-11	7.83747	Spleen	3.50793e-07	0.000492577	-5.09389	NA	NA	NA	0	1	1	0	2	NA	NA	8.57696	0.324	-5.33828	0.306717	NA	NA	NA	NA	9.7417e-18	0.745938	9.38303e-08	0.759059	NA	NA	NA	NA	3.09957e-14	0.995196	0.000110404	0.988286	NA	NA
SENP7	NA	NA	NA	Pituitary	4.59725e-15	1.40975e-11	7.83747	Stomach	3.30451e-07	0.000356976	-5.1052	NA	NA	NA	0	1	1	0	2	NA	NA	8.57696	0.324	-5.38928	0.197222	NA	NA	NA	NA	9.7417e-18	0.745938	7.07412e-08	0.843654	NA	NA	NA	NA	3.09957e-14	0.995196	6.81308e-05	0.994475	NA	NA
SENP7	NA	NA	NA	Pituitary	4.59725e-15	1.40975e-11	7.83747	Testis	1.13784e-06	0.00117944	4.86617	NA	NA	NA	0	1	1	0	2	NA	NA	8.57696	0.324	4.87184	-0.940639	NA	NA	NA	NA	9.7417e-18	0.745938	1.10561e-06	0.34689	NA	NA	NA	NA	3.09957e-14	0.995196	0.000874145	0.98608	NA	NA
SENP7	NA	NA	NA	Pituitary	4.59725e-15	1.40975e-11	7.83747	Thyroid	8.71335e-07	0.000738934	-4.91867	NA	NA	NA	0	1	1	0	2	NA	NA	8.57696	0.324	-4.9591	0.840183	NA	NA	NA	NA	9.7417e-18	0.745938	7.0822e-07	0.400806	NA	NA	NA	NA	3.09957e-14	0.995196	0.000463416	0.992545	NA	NA
SENP7	NA	NA	NA	Pituitary	4.59725e-15	1.40975e-11	7.83747	Uterus	1.13784e-06	0.000817108	4.86617	NA	NA	NA	0	1	1	0	2	NA	NA	8.57696	0.324	4.87184	-0.940639	NA	NA	NA	NA	9.7417e-18	0.745938	1.10561e-06	0.34689	NA	NA	NA	NA	3.09957e-14	0.995196	0.000635359	0.992052	NA	NA
SENP7	NA	NA	NA	Pituitary	4.59725e-15	1.40975e-11	7.83747	Vagina	8.13346e-07	0.000694573	-4.93214	NA	NA	NA	0	1	1	0	2	NA	NA	8.57696	0.324	-4.96929	0.858447	NA	NA	NA	NA	9.7417e-18	0.745938	6.71979e-07	0.390645	NA	NA	NA	NA	3.09957e-14	0.995196	0.000453414	0.99369	NA	NA
SENP7	NA	NA	NA	Pituitary	4.59725e-15	1.40975e-11	7.83747	smultixcan	8.90328e-08	0.000105312	0.0485999	NA	NA	NA	0	1	1	0	2	NA	NA	8.57696	0.324	-0.467319	-1.23048	NA	NA	NA	NA	9.7417e-18	0.745938	1.52289e-08	0.359619	NA	NA	NA	NA	3.09957e-14	0.995196	1.59891e-05	0.994732	NA	NA
SENP7	NA	NA	NA	Prostate	9.30753e-13	2.22785e-09	7.14038	Adipose_Subcutaneous	3.16695e-07	0.000306262	-5.11323	NA	NA	NA	0	1	1	0	2	NA	NA	7.6199	-0.201374	-5.30669	0.453857	NA	NA	NA	NA	2.53863e-14	0.840406	1.11633e-07	0.649932	NA	NA	NA	NA	5.26638e-11	0.997145	9.47545e-05	0.986177	NA	NA
SENP7	NA	NA	NA	Prostate	9.30753e-13	2.22785e-09	7.14038	Adipose_Visceral_Omentum	1.31395e-06	0.00102463	-4.83763	NA	NA	NA	0	1	1	0	2	NA	NA	7.6199	-0.201374	-4.84089	0.940639	NA	NA	NA	NA	2.53863e-14	0.840406	1.29261e-06	0.34689	NA	NA	NA	NA	5.26638e-11	0.997145	0.000852691	0.991425	NA	NA
SENP7	NA	NA	NA	Prostate	9.30753e-13	2.22785e-09	7.14038	Adrenal_Gland	8.71335e-07	0.000726241	-4.91867	NA	NA	NA	0	1	1	0	2	NA	NA	7.6199	-0.201374	-4.9591	0.840183	NA	NA	NA	NA	2.53863e-14	0.840406	7.0822e-07	0.400806	NA	NA	NA	NA	5.26638e-11	0.997145	0.000467964	0.984636	NA	NA
SENP7	NA	NA	NA	Prostate	9.30753e-13	2.22785e-09	7.14038	Artery_Aorta	2.53103e-08	4.70206e-05	5.57112	NA	NA	NA	0	1	1	0	2	NA	NA	7.6199	-0.201374	5.68585	-0.764734	NA	NA	NA	NA	2.53863e-14	0.840406	1.30162e-08	0.44443	NA	NA	NA	NA	5.26638e-11	0.997145	1.56787e-05	0.99254	NA	NA
SENP7	NA	NA	NA	Prostate	9.30753e-13	2.22785e-09	7.14038	Artery_Coronary	6.66762e-07	0.000582083	4.9708	NA	NA	NA	0	1	1	0	2	NA	NA	7.6199	-0.201374	5.01779	-0.862364	NA	NA	NA	NA	2.53863e-14	0.840406	5.22704e-07	0.388487	NA	NA	NA	NA	5.26638e-11	0.997145	0.000422985	0.990808	NA	NA
SENP7	NA	NA	NA	Prostate	9.30753e-13	2.22785e-09	7.14038	Artery_Tibial	8.71335e-07	0.000757389	-4.91867	NA	NA	NA	0	1	1	0	2	NA	NA	7.6199	-0.201374	-4.9591	0.840183	NA	NA	NA	NA	2.53863e-14	0.840406	7.0822e-07	0.400806	NA	NA	NA	NA	5.26638e-11	0.997145	0.000497743	0.990621	NA	NA
SENP7	NA	NA	NA	Prostate	9.30753e-13	2.22785e-09	7.14038	Brain_Amygdala	1.67834e-06	0.00207924	4.78874	NA	NA	NA	0	1	1	0	2	NA	NA	7.6199	-0.201374	4.79378	-0.926941	NA	NA	NA	NA	2.53863e-14	0.840406	1.6367e-06	0.353957	NA	NA	NA	NA	5.26638e-11	0.997145	0.00165135	0.996764	NA	NA
SENP7	NA	NA	NA	Prostate	9.30753e-13	2.22785e-09	7.14038	Brain_Anterior_cingulate_cortex_BA24	2.31384e-09	1.28742e-05	5.97409	NA	NA	NA	0	1	1	0	2	NA	NA	7.6199	-0.201374	6.15378	-0.656797	NA	NA	NA	NA	2.53863e-14	0.840406	7.56591e-10	0.511311	NA	NA	NA	NA	5.26638e-11	0.997145	3.4723e-06	0.996936	NA	NA
SENP7	NA	NA	NA	Prostate	9.30753e-13	2.22785e-09	7.14038	Brain_Caudate_basal_ganglia	1.67834e-06	0.00181334	4.78874	NA	NA	NA	0	1	1	0	2	NA	NA	7.6199	-0.201374	4.79378	-0.926941	NA	NA	NA	NA	2.53863e-14	0.840406	1.6367e-06	0.353957	NA	NA	NA	NA	5.26638e-11	0.997145	0.0015502	0.997971	NA	NA
SENP7	NA	NA	NA	Prostate	9.30753e-13	2.22785e-09	7.14038	Brain_Cerebellar_Hemisphere	8.71335e-07	0.000891067	-4.91867	NA	NA	NA	0	1	1	0	2	NA	NA	7.6199	-0.201374	-4.9591	0.840183	NA	NA	NA	NA	2.53863e-14	0.840406	7.0822e-07	0.400806	NA	NA	NA	NA	5.26638e-11	0.997145	0.000643165	0.98967	NA	NA
SENP7	NA	NA	NA	Prostate	9.30753e-13	2.22785e-09	7.14038	Brain_Cerebellum	8.13346e-07	0.000892101	-4.93214	NA	NA	NA	0	1	1	0	2	NA	NA	7.6199	-0.201374	-4.96929	0.858447	NA	NA	NA	NA	2.53863e-14	0.840406	6.71979e-07	0.390645	NA	NA	NA	NA	5.26638e-11	0.997145	0.00062784	0.991646	NA	NA
SENP7	NA	NA	NA	Prostate	9.30753e-13	2.22785e-09	7.14038	Brain_Cortex	8.71335e-07	0.000848276	-4.91867	NA	NA	NA	0	1	1	0	2	NA	NA	7.6199	-0.201374	-4.9591	0.840183	NA	NA	NA	NA	2.53863e-14	0.840406	7.0822e-07	0.400806	NA	NA	NA	NA	5.26638e-11	0.997145	0.000661737	0.991897	NA	NA
SENP7	NA	NA	NA	Prostate	9.30753e-13	2.22785e-09	7.14038	Brain_Frontal_Cortex_BA9	1.13784e-06	0.00103847	4.86617	NA	NA	NA	0	1	1	0	2	NA	NA	7.6199	-0.201374	4.87184	-0.940639	NA	NA	NA	NA	2.53863e-14	0.840406	1.10561e-06	0.34689	NA	NA	NA	NA	5.26638e-11	0.997145	0.000935238	0.996958	NA	NA
SENP7	NA	NA	NA	Prostate	9.30753e-13	2.22785e-09	7.14038	Brain_Hippocampus	1.42669e-06	0.00124741	4.82124	NA	NA	NA	0	1	1	0	2	NA	NA	7.6199	-0.201374	4.82283	-0.940639	NA	NA	NA	NA	2.53863e-14	0.840406	1.41538e-06	0.34689	NA	NA	NA	NA	5.26638e-11	0.997145	0.00117792	0.995566	NA	NA
SENP7	NA	NA	NA	Prostate	9.30753e-13	2.22785e-09	7.14038	Brain_Nucleus_accumbens_basal_ganglia	8.2311e-11	1.04239e-06	6.49632	NA	NA	NA	0	1	1	0	2	NA	NA	7.6199	-0.201374	6.76343	-0.50659	NA	NA	NA	NA	2.53863e-14	0.840406	1.3476e-11	0.612443	NA	NA	NA	NA	5.26638e-11	0.997145	1.75579e-07	0.995755	NA	NA
SENP7	NA	NA	NA	Prostate	9.30753e-13	2.22785e-09	7.14038	Brain_Putamen_basal_ganglia	1.1825e-06	0.00112955	4.85855	NA	NA	NA	0	1	1	0	2	NA	NA	7.6199	-0.201374	4.86135	-0.945205	NA	NA	NA	NA	2.53863e-14	0.840406	1.16589e-06	0.344554	NA	NA	NA	NA	5.26638e-11	0.997145	0.000943078	0.993581	NA	NA
SENP7	NA	NA	NA	Prostate	9.30753e-13	2.22785e-09	7.14038	Brain_Spinal_cord_cervical_c-1	8.13346e-07	0.000899398	-4.93214	NA	NA	NA	0	1	1	0	2	NA	NA	7.6199	-0.201374	-4.96929	0.858447	NA	NA	NA	NA	2.53863e-14	0.840406	6.71979e-07	0.390645	NA	NA	NA	NA	5.26638e-11	0.997145	0.000696445	0.996336	NA	NA
SENP7	NA	NA	NA	Prostate	9.30753e-13	2.22785e-09	7.14038	Brain_Substantia_nigra	1.19379e-06	0.00118955	-4.85667	NA	NA	NA	0	1	1	0	2	NA	NA	7.6199	-0.201374	-4.87308	0.908676	NA	NA	NA	NA	2.53863e-14	0.840406	1.09871e-06	0.363521	NA	NA	NA	NA	5.26638e-11	0.997145	0.00107055	0.991123	NA	NA
SENP7	NA	NA	NA	Prostate	9.30753e-13	2.22785e-09	7.14038	Breast_Mammary_Tissue	5.0637e-09	1.17468e-05	5.84507	NA	NA	NA	0	1	1	0	2	NA	NA	7.6199	-0.201374	6.00145	-0.698569	NA	NA	NA	NA	2.53863e-14	0.840406	1.9556e-09	0.484821	NA	NA	NA	NA	5.26638e-11	0.997145	2.80292e-06	0.991689	NA	NA
SENP7	NA	NA	NA	Prostate	9.30753e-13	2.22785e-09	7.14038	Cells_Cultured_fibroblasts	1.13784e-06	0.00100385	4.86617	NA	NA	NA	0	1	1	0	2	NA	NA	7.6199	-0.201374	4.87184	-0.940639	NA	NA	NA	NA	2.53863e-14	0.840406	1.10561e-06	0.34689	NA	NA	NA	NA	5.26638e-11	0.997145	0.000703923	0.988441	NA	NA
SENP7	NA	NA	NA	Prostate	9.30753e-13	2.22785e-09	7.14038	Cells_EBV-transformed_lymphocytes	8.13346e-07	0.00085072	-4.93214	NA	NA	NA	0	1	1	0	2	NA	NA	7.6199	-0.201374	-4.96929	0.858447	NA	NA	NA	NA	2.53863e-14	0.840406	6.71979e-07	0.390645	NA	NA	NA	NA	5.26638e-11	0.997145	0.00056715	0.985068	NA	NA
SENP7	NA	NA	NA	Prostate	9.30753e-13	2.22785e-09	7.14038	Colon_Sigmoid	1.88211e-08	4.35158e-05	5.6225	NA	NA	NA	0	1	1	0	2	NA	NA	7.6199	-0.201374	5.73622	-0.777748	NA	NA	NA	NA	2.53863e-14	0.840406	9.68128e-09	0.436718	NA	NA	NA	NA	5.26638e-11	0.997145	1.53388e-05	0.991103	NA	NA
SENP7	NA	NA	NA	Prostate	9.30753e-13	2.22785e-09	7.14038	Colon_Transverse	3.00944e-07	0.000293502	-5.12285	NA	NA	NA	0	1	1	0	2	NA	NA	7.6199	-0.201374	-5.38737	0.255748	NA	NA	NA	NA	2.53863e-14	0.840406	7.14968e-08	0.798146	NA	NA	NA	NA	5.26638e-11	0.997145	6.39703e-05	0.994349	NA	NA
SENP7	NA	NA	NA	Prostate	9.30753e-13	2.22785e-09	7.14038	Esophagus_Gastroesophageal_Junction	3.16639e-07	0.000375756	-5.11326	NA	NA	NA	0	1	1	0	2	NA	NA	7.6199	-0.201374	-5.35785	0.314659	NA	NA	NA	NA	2.53863e-14	0.840406	8.42175e-08	0.753021	NA	NA	NA	NA	5.26638e-11	0.997145	8.9439e-05	0.99535	NA	NA
SENP7	NA	NA	NA	Prostate	9.30753e-13	2.22785e-09	7.14038	Esophagus_Mucosa	1.1825e-06	0.000951752	4.85855	NA	NA	NA	0	1	1	0	2	NA	NA	7.6199	-0.201374	4.86135	-0.945205	NA	NA	NA	NA	2.53863e-14	0.840406	1.16589e-06	0.344554	NA	NA	NA	NA	5.26638e-11	0.997145	0.000694729	0.989771	NA	NA
SENP7	NA	NA	NA	Prostate	9.30753e-13	2.22785e-09	7.14038	Esophagus_Muscularis	2.96906e-07	0.000335811	-5.1254	NA	NA	NA	0	1	1	0	2	NA	NA	7.6199	-0.201374	-5.41549	0.184267	NA	NA	NA	NA	2.53863e-14	0.840406	6.11223e-08	0.853804	NA	NA	NA	NA	5.26638e-11	0.997145	6.02889e-05	0.995023	NA	NA
SENP7	NA	NA	NA	Prostate	9.30753e-13	2.22785e-09	7.14038	Heart_Atrial_Appendage	1.31395e-06	0.000931823	-4.83763	NA	NA	NA	0	1	1	0	2	NA	NA	7.6199	-0.201374	-4.84089	0.940639	NA	NA	NA	NA	2.53863e-14	0.840406	1.29261e-06	0.34689	NA	NA	NA	NA	5.26638e-11	0.997145	0.000802407	0.995721	NA	NA
SENP7	NA	NA	NA	Prostate	9.30753e-13	2.22785e-09	7.14038	Heart_Left_Ventricle	1.4756e-06	0.000934833	-4.81451	NA	NA	NA	0	1	1	0	2	NA	NA	7.6199	-0.201374	-4.83358	0.894977	NA	NA	NA	NA	2.53863e-14	0.840406	1.34098e-06	0.370799	NA	NA	NA	NA	5.26638e-11	0.997145	0.000850655	0.994742	NA	NA
SENP7	NA	NA	NA	Prostate	9.30753e-13	2.22785e-09	7.14038	Lung	8.71335e-07	0.000744079	-4.91867	NA	NA	NA	0	1	1	0	2	NA	NA	7.6199	-0.201374	-4.9591	0.840183	NA	NA	NA	NA	2.53863e-14	0.840406	7.0822e-07	0.400806	NA	NA	NA	NA	5.26638e-11	0.997145	0.00046145	0.997093	NA	NA
SENP7	NA	NA	NA	Prostate	9.30753e-13	2.22785e-09	7.14038	Minor_Salivary_Gland	8.13346e-07	0.000713798	-4.93214	NA	NA	NA	0	1	1	0	2	NA	NA	7.6199	-0.201374	-4.96929	0.858447	NA	NA	NA	NA	2.53863e-14	0.840406	6.71979e-07	0.390645	NA	NA	NA	NA	5.26638e-11	0.997145	0.000417215	0.995633	NA	NA
SENP7	NA	NA	NA	Prostate	9.30753e-13	2.22785e-09	7.14038	Muscle_Skeletal	1.19379e-06	0.000714968	-4.85667	NA	NA	NA	0	1	1	0	2	NA	NA	7.6199	-0.201374	-4.87308	0.908676	NA	NA	NA	NA	2.53863e-14	0.840406	1.09871e-06	0.363521	NA	NA	NA	NA	5.26638e-11	0.997145	0.00066002	0.994996	NA	NA
SENP7	NA	NA	NA	Prostate	9.30753e-13	2.22785e-09	7.14038	Nerve_Tibial	1.31395e-06	0.00120651	-4.83763	NA	NA	NA	0	1	1	0	2	NA	NA	7.6199	-0.201374	-4.84089	0.940639	NA	NA	NA	NA	2.53863e-14	0.840406	1.29261e-06	0.34689	NA	NA	NA	NA	5.26638e-11	0.997145	0.000976341	0.990797	NA	NA
SENP7	NA	NA	NA	Prostate	9.30753e-13	2.22785e-09	7.14038	Ovary	8.13346e-07	0.00062344	-4.93214	NA	NA	NA	0	1	1	0	2	NA	NA	7.6199	-0.201374	-4.96929	0.858447	NA	NA	NA	NA	2.53863e-14	0.840406	6.71979e-07	0.390645	NA	NA	NA	NA	5.26638e-11	0.997145	0.000425587	0.986291	NA	NA
SENP7	NA	NA	NA	Prostate	9.30753e-13	2.22785e-09	7.14038	Pancreas	8.71335e-07	0.00087212	-4.91867	NA	NA	NA	0	1	1	0	2	NA	NA	7.6199	-0.201374	-4.9591	0.840183	NA	NA	NA	NA	2.53863e-14	0.840406	7.0822e-07	0.400806	NA	NA	NA	NA	5.26638e-11	0.997145	0.00055842	0.993317	NA	NA
SENP7	NA	NA	NA	Prostate	9.30753e-13	2.22785e-09	7.14038	Pituitary	8.71335e-07	0.000845579	-4.91867	NA	NA	NA	0	1	1	0	2	NA	NA	7.6199	-0.201374	-4.9591	0.840183	NA	NA	NA	NA	2.53863e-14	0.840406	7.0822e-07	0.400806	NA	NA	NA	NA	5.26638e-11	0.997145	0.000586924	0.992267	NA	NA
SENP7	NA	NA	NA	Prostate	9.30753e-13	2.22785e-09	7.14038	Prostate	1.42669e-06	0.00112611	-4.82124	NA	NA	NA	0	1	1	0	2	NA	NA	7.6199	-0.201374	-4.82283	0.940639	NA	NA	NA	NA	2.53863e-14	0.840406	1.41538e-06	0.34689	NA	NA	NA	NA	5.26638e-11	0.997145	0.000857747	0.992599	NA	NA
SENP7	NA	NA	NA	Prostate	9.30753e-13	2.22785e-09	7.14038	Skin_Not_Sun_Exposed_Suprapubic	8.13346e-07	0.000748166	-4.93214	NA	NA	NA	0	1	1	0	2	NA	NA	7.6199	-0.201374	-4.96929	0.858447	NA	NA	NA	NA	2.53863e-14	0.840406	6.71979e-07	0.390645	NA	NA	NA	NA	5.26638e-11	0.997145	0.000485984	0.990162	NA	NA
SENP7	NA	NA	NA	Prostate	9.30753e-13	2.22785e-09	7.14038	Skin_Sun_Exposed_Lower_leg	8.13346e-07	0.000797677	-4.93214	NA	NA	NA	0	1	1	0	2	NA	NA	7.6199	-0.201374	-4.96929	0.858447	NA	NA	NA	NA	2.53863e-14	0.840406	6.71979e-07	0.390645	NA	NA	NA	NA	5.26638e-11	0.997145	0.000561529	0.993261	NA	NA
SENP7	NA	NA	NA	Prostate	9.30753e-13	2.22785e-09	7.14038	Small_Intestine_Terminal_Ileum	1.19379e-06	0.000976554	-4.85667	NA	NA	NA	0	1	1	0	2	NA	NA	7.6199	-0.201374	-3.30608	0.908676	NA	NA	NA	NA	2.53863e-14	0.840406	0.000946101	0.363521	NA	NA	NA	NA	5.26638e-11	0.997145	0.164218	0.989016	NA	NA
SENP7	NA	NA	NA	Prostate	9.30753e-13	2.22785e-09	7.14038	Spleen	3.50793e-07	0.000492577	-5.09389	NA	NA	NA	0	1	1	0	2	NA	NA	7.6199	-0.201374	-5.33828	0.306717	NA	NA	NA	NA	2.53863e-14	0.840406	9.38303e-08	0.759059	NA	NA	NA	NA	5.26638e-11	0.997145	0.000110404	0.988286	NA	NA
SENP7	NA	NA	NA	Prostate	9.30753e-13	2.22785e-09	7.14038	Stomach	3.30451e-07	0.000356976	-5.1052	NA	NA	NA	0	1	1	0	2	NA	NA	7.6199	-0.201374	-5.38928	0.197222	NA	NA	NA	NA	2.53863e-14	0.840406	7.07412e-08	0.843654	NA	NA	NA	NA	5.26638e-11	0.997145	6.81308e-05	0.994475	NA	NA
SENP7	NA	NA	NA	Prostate	9.30753e-13	2.22785e-09	7.14038	Testis	1.13784e-06	0.00117944	4.86617	NA	NA	NA	0	1	1	0	2	NA	NA	7.6199	-0.201374	4.87184	-0.940639	NA	NA	NA	NA	2.53863e-14	0.840406	1.10561e-06	0.34689	NA	NA	NA	NA	5.26638e-11	0.997145	0.000874145	0.98608	NA	NA
SENP7	NA	NA	NA	Prostate	9.30753e-13	2.22785e-09	7.14038	Thyroid	8.71335e-07	0.000738934	-4.91867	NA	NA	NA	0	1	1	0	2	NA	NA	7.6199	-0.201374	-4.9591	0.840183	NA	NA	NA	NA	2.53863e-14	0.840406	7.0822e-07	0.400806	NA	NA	NA	NA	5.26638e-11	0.997145	0.000463416	0.992545	NA	NA
SENP7	NA	NA	NA	Prostate	9.30753e-13	2.22785e-09	7.14038	Uterus	1.13784e-06	0.000817108	4.86617	NA	NA	NA	0	1	1	0	2	NA	NA	7.6199	-0.201374	4.87184	-0.940639	NA	NA	NA	NA	2.53863e-14	0.840406	1.10561e-06	0.34689	NA	NA	NA	NA	5.26638e-11	0.997145	0.000635359	0.992052	NA	NA
SENP7	NA	NA	NA	Prostate	9.30753e-13	2.22785e-09	7.14038	Vagina	8.13346e-07	0.000694573	-4.93214	NA	NA	NA	0	1	1	0	2	NA	NA	7.6199	-0.201374	-4.96929	0.858447	NA	NA	NA	NA	2.53863e-14	0.840406	6.71979e-07	0.390645	NA	NA	NA	NA	5.26638e-11	0.997145	0.000453414	0.99369	NA	NA
SENP7	NA	NA	NA	Prostate	9.30753e-13	2.22785e-09	7.14038	smultixcan	8.90328e-08	0.000105312	0.0485999	NA	NA	NA	0	1	1	0	2	NA	NA	7.6199	-0.201374	-0.467319	-1.23048	NA	NA	NA	NA	2.53863e-14	0.840406	1.52289e-08	0.359619	NA	NA	NA	NA	5.26638e-11	0.997145	1.59891e-05	0.994732	NA	NA
SENP7	NA	NA	NA	Skin_Not_Sun_Exposed_Suprapubic	1.70583e-12	1.09224e-08	7.05664	Adipose_Subcutaneous	3.16695e-07	0.000306262	-5.11323	NA	NA	NA	0	1	1	0	2	NA	NA	7.52901	-0.202921	-5.30669	0.453857	NA	NA	NA	NA	5.11261e-14	0.839197	1.11633e-07	0.649932	NA	NA	NA	NA	3.37253e-10	0.993123	9.47545e-05	0.986177	NA	NA
SENP7	NA	NA	NA	Skin_Not_Sun_Exposed_Suprapubic	1.70583e-12	1.09224e-08	7.05664	Adipose_Visceral_Omentum	1.31395e-06	0.00102463	-4.83763	NA	NA	NA	0	1	1	0	2	NA	NA	7.52901	-0.202921	-4.84089	0.940639	NA	NA	NA	NA	5.11261e-14	0.839197	1.29261e-06	0.34689	NA	NA	NA	NA	3.37253e-10	0.993123	0.000852691	0.991425	NA	NA
SENP7	NA	NA	NA	Skin_Not_Sun_Exposed_Suprapubic	1.70583e-12	1.09224e-08	7.05664	Adrenal_Gland	8.71335e-07	0.000726241	-4.91867	NA	NA	NA	0	1	1	0	2	NA	NA	7.52901	-0.202921	-4.9591	0.840183	NA	NA	NA	NA	5.11261e-14	0.839197	7.0822e-07	0.400806	NA	NA	NA	NA	3.37253e-10	0.993123	0.000467964	0.984636	NA	NA
SENP7	NA	NA	NA	Skin_Not_Sun_Exposed_Suprapubic	1.70583e-12	1.09224e-08	7.05664	Artery_Aorta	2.53103e-08	4.70206e-05	5.57112	NA	NA	NA	0	1	1	0	2	NA	NA	7.52901	-0.202921	5.68585	-0.764734	NA	NA	NA	NA	5.11261e-14	0.839197	1.30162e-08	0.44443	NA	NA	NA	NA	3.37253e-10	0.993123	1.56787e-05	0.99254	NA	NA
SENP7	NA	NA	NA	Skin_Not_Sun_Exposed_Suprapubic	1.70583e-12	1.09224e-08	7.05664	Artery_Coronary	6.66762e-07	0.000582083	4.9708	NA	NA	NA	0	1	1	0	2	NA	NA	7.52901	-0.202921	5.01779	-0.862364	NA	NA	NA	NA	5.11261e-14	0.839197	5.22704e-07	0.388487	NA	NA	NA	NA	3.37253e-10	0.993123	0.000422985	0.990808	NA	NA
SENP7	NA	NA	NA	Skin_Not_Sun_Exposed_Suprapubic	1.70583e-12	1.09224e-08	7.05664	Artery_Tibial	8.71335e-07	0.000757389	-4.91867	NA	NA	NA	0	1	1	0	2	NA	NA	7.52901	-0.202921	-4.9591	0.840183	NA	NA	NA	NA	5.11261e-14	0.839197	7.0822e-07	0.400806	NA	NA	NA	NA	3.37253e-10	0.993123	0.000497743	0.990621	NA	NA
SENP7	NA	NA	NA	Skin_Not_Sun_Exposed_Suprapubic	1.70583e-12	1.09224e-08	7.05664	Brain_Amygdala	1.67834e-06	0.00207924	4.78874	NA	NA	NA	0	1	1	0	2	NA	NA	7.52901	-0.202921	4.79378	-0.926941	NA	NA	NA	NA	5.11261e-14	0.839197	1.6367e-06	0.353957	NA	NA	NA	NA	3.37253e-10	0.993123	0.00165135	0.996764	NA	NA
SENP7	NA	NA	NA	Skin_Not_Sun_Exposed_Suprapubic	1.70583e-12	1.09224e-08	7.05664	Brain_Anterior_cingulate_cortex_BA24	2.31384e-09	1.28742e-05	5.97409	NA	NA	NA	0	1	1	0	2	NA	NA	7.52901	-0.202921	6.15378	-0.656797	NA	NA	NA	NA	5.11261e-14	0.839197	7.56591e-10	0.511311	NA	NA	NA	NA	3.37253e-10	0.993123	3.4723e-06	0.996936	NA	NA
SENP7	NA	NA	NA	Skin_Not_Sun_Exposed_Suprapubic	1.70583e-12	1.09224e-08	7.05664	Brain_Caudate_basal_ganglia	1.67834e-06	0.00181334	4.78874	NA	NA	NA	0	1	1	0	2	NA	NA	7.52901	-0.202921	4.79378	-0.926941	NA	NA	NA	NA	5.11261e-14	0.839197	1.6367e-06	0.353957	NA	NA	NA	NA	3.37253e-10	0.993123	0.0015502	0.997971	NA	NA
SENP7	NA	NA	NA	Skin_Not_Sun_Exposed_Suprapubic	1.70583e-12	1.09224e-08	7.05664	Brain_Cerebellar_Hemisphere	8.71335e-07	0.000891067	-4.91867	NA	NA	NA	0	1	1	0	2	NA	NA	7.52901	-0.202921	-4.9591	0.840183	NA	NA	NA	NA	5.11261e-14	0.839197	7.0822e-07	0.400806	NA	NA	NA	NA	3.37253e-10	0.993123	0.000643165	0.98967	NA	NA
SENP7	NA	NA	NA	Skin_Not_Sun_Exposed_Suprapubic	1.70583e-12	1.09224e-08	7.05664	Brain_Cerebellum	8.13346e-07	0.000892101	-4.93214	NA	NA	NA	0	1	1	0	2	NA	NA	7.52901	-0.202921	-4.96929	0.858447	NA	NA	NA	NA	5.11261e-14	0.839197	6.71979e-07	0.390645	NA	NA	NA	NA	3.37253e-10	0.993123	0.00062784	0.991646	NA	NA
SENP7	NA	NA	NA	Skin_Not_Sun_Exposed_Suprapubic	1.70583e-12	1.09224e-08	7.05664	Brain_Cortex	8.71335e-07	0.000848276	-4.91867	NA	NA	NA	0	1	1	0	2	NA	NA	7.52901	-0.202921	-4.9591	0.840183	NA	NA	NA	NA	5.11261e-14	0.839197	7.0822e-07	0.400806	NA	NA	NA	NA	3.37253e-10	0.993123	0.000661737	0.991897	NA	NA
SENP7	NA	NA	NA	Skin_Not_Sun_Exposed_Suprapubic	1.70583e-12	1.09224e-08	7.05664	Brain_Frontal_Cortex_BA9	1.13784e-06	0.00103847	4.86617	NA	NA	NA	0	1	1	0	2	NA	NA	7.52901	-0.202921	4.87184	-0.940639	NA	NA	NA	NA	5.11261e-14	0.839197	1.10561e-06	0.34689	NA	NA	NA	NA	3.37253e-10	0.993123	0.000935238	0.996958	NA	NA
SENP7	NA	NA	NA	Skin_Not_Sun_Exposed_Suprapubic	1.70583e-12	1.09224e-08	7.05664	Brain_Hippocampus	1.42669e-06	0.00124741	4.82124	NA	NA	NA	0	1	1	0	2	NA	NA	7.52901	-0.202921	4.82283	-0.940639	NA	NA	NA	NA	5.11261e-14	0.839197	1.41538e-06	0.34689	NA	NA	NA	NA	3.37253e-10	0.993123	0.00117792	0.995566	NA	NA
SENP7	NA	NA	NA	Skin_Not_Sun_Exposed_Suprapubic	1.70583e-12	1.09224e-08	7.05664	Brain_Nucleus_accumbens_basal_ganglia	8.2311e-11	1.04239e-06	6.49632	NA	NA	NA	0	1	1	0	2	NA	NA	7.52901	-0.202921	6.76343	-0.50659	NA	NA	NA	NA	5.11261e-14	0.839197	1.3476e-11	0.612443	NA	NA	NA	NA	3.37253e-10	0.993123	1.75579e-07	0.995755	NA	NA
SENP7	NA	NA	NA	Skin_Not_Sun_Exposed_Suprapubic	1.70583e-12	1.09224e-08	7.05664	Brain_Putamen_basal_ganglia	1.1825e-06	0.00112955	4.85855	NA	NA	NA	0	1	1	0	2	NA	NA	7.52901	-0.202921	4.86135	-0.945205	NA	NA	NA	NA	5.11261e-14	0.839197	1.16589e-06	0.344554	NA	NA	NA	NA	3.37253e-10	0.993123	0.000943078	0.993581	NA	NA
SENP7	NA	NA	NA	Skin_Not_Sun_Exposed_Suprapubic	1.70583e-12	1.09224e-08	7.05664	Brain_Spinal_cord_cervical_c-1	8.13346e-07	0.000899398	-4.93214	NA	NA	NA	0	1	1	0	2	NA	NA	7.52901	-0.202921	-4.96929	0.858447	NA	NA	NA	NA	5.11261e-14	0.839197	6.71979e-07	0.390645	NA	NA	NA	NA	3.37253e-10	0.993123	0.000696445	0.996336	NA	NA
SENP7	NA	NA	NA	Skin_Not_Sun_Exposed_Suprapubic	1.70583e-12	1.09224e-08	7.05664	Brain_Substantia_nigra	1.19379e-06	0.00118955	-4.85667	NA	NA	NA	0	1	1	0	2	NA	NA	7.52901	-0.202921	-4.87308	0.908676	NA	NA	NA	NA	5.11261e-14	0.839197	1.09871e-06	0.363521	NA	NA	NA	NA	3.37253e-10	0.993123	0.00107055	0.991123	NA	NA
SENP7	NA	NA	NA	Skin_Not_Sun_Exposed_Suprapubic	1.70583e-12	1.09224e-08	7.05664	Breast_Mammary_Tissue	5.0637e-09	1.17468e-05	5.84507	NA	NA	NA	0	1	1	0	2	NA	NA	7.52901	-0.202921	6.00145	-0.698569	NA	NA	NA	NA	5.11261e-14	0.839197	1.9556e-09	0.484821	NA	NA	NA	NA	3.37253e-10	0.993123	2.80292e-06	0.991689	NA	NA
SENP7	NA	NA	NA	Skin_Not_Sun_Exposed_Suprapubic	1.70583e-12	1.09224e-08	7.05664	Cells_Cultured_fibroblasts	1.13784e-06	0.00100385	4.86617	NA	NA	NA	0	1	1	0	2	NA	NA	7.52901	-0.202921	4.87184	-0.940639	NA	NA	NA	NA	5.11261e-14	0.839197	1.10561e-06	0.34689	NA	NA	NA	NA	3.37253e-10	0.993123	0.000703923	0.988441	NA	NA
SENP7	NA	NA	NA	Skin_Not_Sun_Exposed_Suprapubic	1.70583e-12	1.09224e-08	7.05664	Cells_EBV-transformed_lymphocytes	8.13346e-07	0.00085072	-4.93214	NA	NA	NA	0	1	1	0	2	NA	NA	7.52901	-0.202921	-4.96929	0.858447	NA	NA	NA	NA	5.11261e-14	0.839197	6.71979e-07	0.390645	NA	NA	NA	NA	3.37253e-10	0.993123	0.00056715	0.985068	NA	NA
SENP7	NA	NA	NA	Skin_Not_Sun_Exposed_Suprapubic	1.70583e-12	1.09224e-08	7.05664	Colon_Sigmoid	1.88211e-08	4.35158e-05	5.6225	NA	NA	NA	0	1	1	0	2	NA	NA	7.52901	-0.202921	5.73622	-0.777748	NA	NA	NA	NA	5.11261e-14	0.839197	9.68128e-09	0.436718	NA	NA	NA	NA	3.37253e-10	0.993123	1.53388e-05	0.991103	NA	NA
SENP7	NA	NA	NA	Skin_Not_Sun_Exposed_Suprapubic	1.70583e-12	1.09224e-08	7.05664	Colon_Transverse	3.00944e-07	0.000293502	-5.12285	NA	NA	NA	0	1	1	0	2	NA	NA	7.52901	-0.202921	-5.38737	0.255748	NA	NA	NA	NA	5.11261e-14	0.839197	7.14968e-08	0.798146	NA	NA	NA	NA	3.37253e-10	0.993123	6.39703e-05	0.994349	NA	NA
SENP7	NA	NA	NA	Skin_Not_Sun_Exposed_Suprapubic	1.70583e-12	1.09224e-08	7.05664	Esophagus_Gastroesophageal_Junction	3.16639e-07	0.000375756	-5.11326	NA	NA	NA	0	1	1	0	2	NA	NA	7.52901	-0.202921	-5.35785	0.314659	NA	NA	NA	NA	5.11261e-14	0.839197	8.42175e-08	0.753021	NA	NA	NA	NA	3.37253e-10	0.993123	8.9439e-05	0.99535	NA	NA
SENP7	NA	NA	NA	Skin_Not_Sun_Exposed_Suprapubic	1.70583e-12	1.09224e-08	7.05664	Esophagus_Mucosa	1.1825e-06	0.000951752	4.85855	NA	NA	NA	0	1	1	0	2	NA	NA	7.52901	-0.202921	4.86135	-0.945205	NA	NA	NA	NA	5.11261e-14	0.839197	1.16589e-06	0.344554	NA	NA	NA	NA	3.37253e-10	0.993123	0.000694729	0.989771	NA	NA
SENP7	NA	NA	NA	Skin_Not_Sun_Exposed_Suprapubic	1.70583e-12	1.09224e-08	7.05664	Esophagus_Muscularis	2.96906e-07	0.000335811	-5.1254	NA	NA	NA	0	1	1	0	2	NA	NA	7.52901	-0.202921	-5.41549	0.184267	NA	NA	NA	NA	5.11261e-14	0.839197	6.11223e-08	0.853804	NA	NA	NA	NA	3.37253e-10	0.993123	6.02889e-05	0.995023	NA	NA
SENP7	NA	NA	NA	Skin_Not_Sun_Exposed_Suprapubic	1.70583e-12	1.09224e-08	7.05664	Heart_Atrial_Appendage	1.31395e-06	0.000931823	-4.83763	NA	NA	NA	0	1	1	0	2	NA	NA	7.52901	-0.202921	-4.84089	0.940639	NA	NA	NA	NA	5.11261e-14	0.839197	1.29261e-06	0.34689	NA	NA	NA	NA	3.37253e-10	0.993123	0.000802407	0.995721	NA	NA
SENP7	NA	NA	NA	Skin_Not_Sun_Exposed_Suprapubic	1.70583e-12	1.09224e-08	7.05664	Heart_Left_Ventricle	1.4756e-06	0.000934833	-4.81451	NA	NA	NA	0	1	1	0	2	NA	NA	7.52901	-0.202921	-4.83358	0.894977	NA	NA	NA	NA	5.11261e-14	0.839197	1.34098e-06	0.370799	NA	NA	NA	NA	3.37253e-10	0.993123	0.000850655	0.994742	NA	NA
SENP7	NA	NA	NA	Skin_Not_Sun_Exposed_Suprapubic	1.70583e-12	1.09224e-08	7.05664	Lung	8.71335e-07	0.000744079	-4.91867	NA	NA	NA	0	1	1	0	2	NA	NA	7.52901	-0.202921	-4.9591	0.840183	NA	NA	NA	NA	5.11261e-14	0.839197	7.0822e-07	0.400806	NA	NA	NA	NA	3.37253e-10	0.993123	0.00046145	0.997093	NA	NA
SENP7	NA	NA	NA	Skin_Not_Sun_Exposed_Suprapubic	1.70583e-12	1.09224e-08	7.05664	Minor_Salivary_Gland	8.13346e-07	0.000713798	-4.93214	NA	NA	NA	0	1	1	0	2	NA	NA	7.52901	-0.202921	-4.96929	0.858447	NA	NA	NA	NA	5.11261e-14	0.839197	6.71979e-07	0.390645	NA	NA	NA	NA	3.37253e-10	0.993123	0.000417215	0.995633	NA	NA
SENP7	NA	NA	NA	Skin_Not_Sun_Exposed_Suprapubic	1.70583e-12	1.09224e-08	7.05664	Muscle_Skeletal	1.19379e-06	0.000714968	-4.85667	NA	NA	NA	0	1	1	0	2	NA	NA	7.52901	-0.202921	-4.87308	0.908676	NA	NA	NA	NA	5.11261e-14	0.839197	1.09871e-06	0.363521	NA	NA	NA	NA	3.37253e-10	0.993123	0.00066002	0.994996	NA	NA
SENP7	NA	NA	NA	Skin_Not_Sun_Exposed_Suprapubic	1.70583e-12	1.09224e-08	7.05664	Nerve_Tibial	1.31395e-06	0.00120651	-4.83763	NA	NA	NA	0	1	1	0	2	NA	NA	7.52901	-0.202921	-4.84089	0.940639	NA	NA	NA	NA	5.11261e-14	0.839197	1.29261e-06	0.34689	NA	NA	NA	NA	3.37253e-10	0.993123	0.000976341	0.990797	NA	NA
SENP7	NA	NA	NA	Skin_Not_Sun_Exposed_Suprapubic	1.70583e-12	1.09224e-08	7.05664	Ovary	8.13346e-07	0.00062344	-4.93214	NA	NA	NA	0	1	1	0	2	NA	NA	7.52901	-0.202921	-4.96929	0.858447	NA	NA	NA	NA	5.11261e-14	0.839197	6.71979e-07	0.390645	NA	NA	NA	NA	3.37253e-10	0.993123	0.000425587	0.986291	NA	NA
SENP7	NA	NA	NA	Skin_Not_Sun_Exposed_Suprapubic	1.70583e-12	1.09224e-08	7.05664	Pancreas	8.71335e-07	0.00087212	-4.91867	NA	NA	NA	0	1	1	0	2	NA	NA	7.52901	-0.202921	-4.9591	0.840183	NA	NA	NA	NA	5.11261e-14	0.839197	7.0822e-07	0.400806	NA	NA	NA	NA	3.37253e-10	0.993123	0.00055842	0.993317	NA	NA
SENP7	NA	NA	NA	Skin_Not_Sun_Exposed_Suprapubic	1.70583e-12	1.09224e-08	7.05664	Pituitary	8.71335e-07	0.000845579	-4.91867	NA	NA	NA	0	1	1	0	2	NA	NA	7.52901	-0.202921	-4.9591	0.840183	NA	NA	NA	NA	5.11261e-14	0.839197	7.0822e-07	0.400806	NA	NA	NA	NA	3.37253e-10	0.993123	0.000586924	0.992267	NA	NA
SENP7	NA	NA	NA	Skin_Not_Sun_Exposed_Suprapubic	1.70583e-12	1.09224e-08	7.05664	Prostate	1.42669e-06	0.00112611	-4.82124	NA	NA	NA	0	1	1	0	2	NA	NA	7.52901	-0.202921	-4.82283	0.940639	NA	NA	NA	NA	5.11261e-14	0.839197	1.41538e-06	0.34689	NA	NA	NA	NA	3.37253e-10	0.993123	0.000857747	0.992599	NA	NA
SENP7	NA	NA	NA	Skin_Not_Sun_Exposed_Suprapubic	1.70583e-12	1.09224e-08	7.05664	Skin_Not_Sun_Exposed_Suprapubic	8.13346e-07	0.000748166	-4.93214	NA	NA	NA	0	1	1	0	2	NA	NA	7.52901	-0.202921	-4.96929	0.858447	NA	NA	NA	NA	5.11261e-14	0.839197	6.71979e-07	0.390645	NA	NA	NA	NA	3.37253e-10	0.993123	0.000485984	0.990162	NA	NA
SENP7	NA	NA	NA	Skin_Not_Sun_Exposed_Suprapubic	1.70583e-12	1.09224e-08	7.05664	Skin_Sun_Exposed_Lower_leg	8.13346e-07	0.000797677	-4.93214	NA	NA	NA	0	1	1	0	2	NA	NA	7.52901	-0.202921	-4.96929	0.858447	NA	NA	NA	NA	5.11261e-14	0.839197	6.71979e-07	0.390645	NA	NA	NA	NA	3.37253e-10	0.993123	0.000561529	0.993261	NA	NA
SENP7	NA	NA	NA	Skin_Not_Sun_Exposed_Suprapubic	1.70583e-12	1.09224e-08	7.05664	Small_Intestine_Terminal_Ileum	1.19379e-06	0.000976554	-4.85667	NA	NA	NA	0	1	1	0	2	NA	NA	7.52901	-0.202921	-3.30608	0.908676	NA	NA	NA	NA	5.11261e-14	0.839197	0.000946101	0.363521	NA	NA	NA	NA	3.37253e-10	0.993123	0.164218	0.989016	NA	NA
SENP7	NA	NA	NA	Skin_Not_Sun_Exposed_Suprapubic	1.70583e-12	1.09224e-08	7.05664	Spleen	3.50793e-07	0.000492577	-5.09389	NA	NA	NA	0	1	1	0	2	NA	NA	7.52901	-0.202921	-5.33828	0.306717	NA	NA	NA	NA	5.11261e-14	0.839197	9.38303e-08	0.759059	NA	NA	NA	NA	3.37253e-10	0.993123	0.000110404	0.988286	NA	NA
SENP7	NA	NA	NA	Skin_Not_Sun_Exposed_Suprapubic	1.70583e-12	1.09224e-08	7.05664	Stomach	3.30451e-07	0.000356976	-5.1052	NA	NA	NA	0	1	1	0	2	NA	NA	7.52901	-0.202921	-5.38928	0.197222	NA	NA	NA	NA	5.11261e-14	0.839197	7.07412e-08	0.843654	NA	NA	NA	NA	3.37253e-10	0.993123	6.81308e-05	0.994475	NA	NA
SENP7	NA	NA	NA	Skin_Not_Sun_Exposed_Suprapubic	1.70583e-12	1.09224e-08	7.05664	Testis	1.13784e-06	0.00117944	4.86617	NA	NA	NA	0	1	1	0	2	NA	NA	7.52901	-0.202921	4.87184	-0.940639	NA	NA	NA	NA	5.11261e-14	0.839197	1.10561e-06	0.34689	NA	NA	NA	NA	3.37253e-10	0.993123	0.000874145	0.98608	NA	NA
SENP7	NA	NA	NA	Skin_Not_Sun_Exposed_Suprapubic	1.70583e-12	1.09224e-08	7.05664	Thyroid	8.71335e-07	0.000738934	-4.91867	NA	NA	NA	0	1	1	0	2	NA	NA	7.52901	-0.202921	-4.9591	0.840183	NA	NA	NA	NA	5.11261e-14	0.839197	7.0822e-07	0.400806	NA	NA	NA	NA	3.37253e-10	0.993123	0.000463416	0.992545	NA	NA
SENP7	NA	NA	NA	Skin_Not_Sun_Exposed_Suprapubic	1.70583e-12	1.09224e-08	7.05664	Uterus	1.13784e-06	0.000817108	4.86617	NA	NA	NA	0	1	1	0	2	NA	NA	7.52901	-0.202921	4.87184	-0.940639	NA	NA	NA	NA	5.11261e-14	0.839197	1.10561e-06	0.34689	NA	NA	NA	NA	3.37253e-10	0.993123	0.000635359	0.992052	NA	NA
SENP7	NA	NA	NA	Skin_Not_Sun_Exposed_Suprapubic	1.70583e-12	1.09224e-08	7.05664	Vagina	8.13346e-07	0.000694573	-4.93214	NA	NA	NA	0	1	1	0	2	NA	NA	7.52901	-0.202921	-4.96929	0.858447	NA	NA	NA	NA	5.11261e-14	0.839197	6.71979e-07	0.390645	NA	NA	NA	NA	3.37253e-10	0.993123	0.000453414	0.99369	NA	NA
SENP7	NA	NA	NA	Skin_Not_Sun_Exposed_Suprapubic	1.70583e-12	1.09224e-08	7.05664	smultixcan	8.90328e-08	0.000105312	0.0485999	NA	NA	NA	0	1	1	0	2	NA	NA	7.52901	-0.202921	-0.467319	-1.23048	NA	NA	NA	NA	5.11261e-14	0.839197	1.52289e-08	0.359619	NA	NA	NA	NA	3.37253e-10	0.993123	1.59891e-05	0.994732	NA	NA
SENP7	NA	NA	NA	Skin_Sun_Exposed_Lower_leg	1.17243e-11	5.12546e-08	6.78357	Adipose_Subcutaneous	3.16695e-07	0.000306262	-5.11323	NA	NA	NA	0	1	1	0	2	NA	NA	7.21267	-0.264914	-5.30669	0.453857	NA	NA	NA	NA	5.4865e-13	0.791076	1.11633e-07	0.649932	NA	NA	NA	NA	2.46856e-09	0.994664	9.47545e-05	0.986177	NA	NA
SENP7	NA	NA	NA	Skin_Sun_Exposed_Lower_leg	1.17243e-11	5.12546e-08	6.78357	Adipose_Visceral_Omentum	1.31395e-06	0.00102463	-4.83763	NA	NA	NA	0	1	1	0	2	NA	NA	7.21267	-0.264914	-4.84089	0.940639	NA	NA	NA	NA	5.4865e-13	0.791076	1.29261e-06	0.34689	NA	NA	NA	NA	2.46856e-09	0.994664	0.000852691	0.991425	NA	NA
SENP7	NA	NA	NA	Skin_Sun_Exposed_Lower_leg	1.17243e-11	5.12546e-08	6.78357	Adrenal_Gland	8.71335e-07	0.000726241	-4.91867	NA	NA	NA	0	1	1	0	2	NA	NA	7.21267	-0.264914	-4.9591	0.840183	NA	NA	NA	NA	5.4865e-13	0.791076	7.0822e-07	0.400806	NA	NA	NA	NA	2.46856e-09	0.994664	0.000467964	0.984636	NA	NA
SENP7	NA	NA	NA	Skin_Sun_Exposed_Lower_leg	1.17243e-11	5.12546e-08	6.78357	Artery_Aorta	2.53103e-08	4.70206e-05	5.57112	NA	NA	NA	0	1	1	0	2	NA	NA	7.21267	-0.264914	5.68585	-0.764734	NA	NA	NA	NA	5.4865e-13	0.791076	1.30162e-08	0.44443	NA	NA	NA	NA	2.46856e-09	0.994664	1.56787e-05	0.99254	NA	NA
SENP7	NA	NA	NA	Skin_Sun_Exposed_Lower_leg	1.17243e-11	5.12546e-08	6.78357	Artery_Coronary	6.66762e-07	0.000582083	4.9708	NA	NA	NA	0	1	1	0	2	NA	NA	7.21267	-0.264914	5.01779	-0.862364	NA	NA	NA	NA	5.4865e-13	0.791076	5.22704e-07	0.388487	NA	NA	NA	NA	2.46856e-09	0.994664	0.000422985	0.990808	NA	NA
SENP7	NA	NA	NA	Skin_Sun_Exposed_Lower_leg	1.17243e-11	5.12546e-08	6.78357	Artery_Tibial	8.71335e-07	0.000757389	-4.91867	NA	NA	NA	0	1	1	0	2	NA	NA	7.21267	-0.264914	-4.9591	0.840183	NA	NA	NA	NA	5.4865e-13	0.791076	7.0822e-07	0.400806	NA	NA	NA	NA	2.46856e-09	0.994664	0.000497743	0.990621	NA	NA
SENP7	NA	NA	NA	Skin_Sun_Exposed_Lower_leg	1.17243e-11	5.12546e-08	6.78357	Brain_Amygdala	1.67834e-06	0.00207924	4.78874	NA	NA	NA	0	1	1	0	2	NA	NA	7.21267	-0.264914	4.79378	-0.926941	NA	NA	NA	NA	5.4865e-13	0.791076	1.6367e-06	0.353957	NA	NA	NA	NA	2.46856e-09	0.994664	0.00165135	0.996764	NA	NA
SENP7	NA	NA	NA	Skin_Sun_Exposed_Lower_leg	1.17243e-11	5.12546e-08	6.78357	Brain_Anterior_cingulate_cortex_BA24	2.31384e-09	1.28742e-05	5.97409	NA	NA	NA	0	1	1	0	2	NA	NA	7.21267	-0.264914	6.15378	-0.656797	NA	NA	NA	NA	5.4865e-13	0.791076	7.56591e-10	0.511311	NA	NA	NA	NA	2.46856e-09	0.994664	3.4723e-06	0.996936	NA	NA
SENP7	NA	NA	NA	Skin_Sun_Exposed_Lower_leg	1.17243e-11	5.12546e-08	6.78357	Brain_Caudate_basal_ganglia	1.67834e-06	0.00181334	4.78874	NA	NA	NA	0	1	1	0	2	NA	NA	7.21267	-0.264914	4.79378	-0.926941	NA	NA	NA	NA	5.4865e-13	0.791076	1.6367e-06	0.353957	NA	NA	NA	NA	2.46856e-09	0.994664	0.0015502	0.997971	NA	NA
SENP7	NA	NA	NA	Skin_Sun_Exposed_Lower_leg	1.17243e-11	5.12546e-08	6.78357	Brain_Cerebellar_Hemisphere	8.71335e-07	0.000891067	-4.91867	NA	NA	NA	0	1	1	0	2	NA	NA	7.21267	-0.264914	-4.9591	0.840183	NA	NA	NA	NA	5.4865e-13	0.791076	7.0822e-07	0.400806	NA	NA	NA	NA	2.46856e-09	0.994664	0.000643165	0.98967	NA	NA
SENP7	NA	NA	NA	Skin_Sun_Exposed_Lower_leg	1.17243e-11	5.12546e-08	6.78357	Brain_Cerebellum	8.13346e-07	0.000892101	-4.93214	NA	NA	NA	0	1	1	0	2	NA	NA	7.21267	-0.264914	-4.96929	0.858447	NA	NA	NA	NA	5.4865e-13	0.791076	6.71979e-07	0.390645	NA	NA	NA	NA	2.46856e-09	0.994664	0.00062784	0.991646	NA	NA
SENP7	NA	NA	NA	Skin_Sun_Exposed_Lower_leg	1.17243e-11	5.12546e-08	6.78357	Brain_Cortex	8.71335e-07	0.000848276	-4.91867	NA	NA	NA	0	1	1	0	2	NA	NA	7.21267	-0.264914	-4.9591	0.840183	NA	NA	NA	NA	5.4865e-13	0.791076	7.0822e-07	0.400806	NA	NA	NA	NA	2.46856e-09	0.994664	0.000661737	0.991897	NA	NA
SENP7	NA	NA	NA	Skin_Sun_Exposed_Lower_leg	1.17243e-11	5.12546e-08	6.78357	Brain_Frontal_Cortex_BA9	1.13784e-06	0.00103847	4.86617	NA	NA	NA	0	1	1	0	2	NA	NA	7.21267	-0.264914	4.87184	-0.940639	NA	NA	NA	NA	5.4865e-13	0.791076	1.10561e-06	0.34689	NA	NA	NA	NA	2.46856e-09	0.994664	0.000935238	0.996958	NA	NA
SENP7	NA	NA	NA	Skin_Sun_Exposed_Lower_leg	1.17243e-11	5.12546e-08	6.78357	Brain_Hippocampus	1.42669e-06	0.00124741	4.82124	NA	NA	NA	0	1	1	0	2	NA	NA	7.21267	-0.264914	4.82283	-0.940639	NA	NA	NA	NA	5.4865e-13	0.791076	1.41538e-06	0.34689	NA	NA	NA	NA	2.46856e-09	0.994664	0.00117792	0.995566	NA	NA
SENP7	NA	NA	NA	Skin_Sun_Exposed_Lower_leg	1.17243e-11	5.12546e-08	6.78357	Brain_Nucleus_accumbens_basal_ganglia	8.2311e-11	1.04239e-06	6.49632	NA	NA	NA	0	1	1	0	2	NA	NA	7.21267	-0.264914	6.76343	-0.50659	NA	NA	NA	NA	5.4865e-13	0.791076	1.3476e-11	0.612443	NA	NA	NA	NA	2.46856e-09	0.994664	1.75579e-07	0.995755	NA	NA
SENP7	NA	NA	NA	Skin_Sun_Exposed_Lower_leg	1.17243e-11	5.12546e-08	6.78357	Brain_Putamen_basal_ganglia	1.1825e-06	0.00112955	4.85855	NA	NA	NA	0	1	1	0	2	NA	NA	7.21267	-0.264914	4.86135	-0.945205	NA	NA	NA	NA	5.4865e-13	0.791076	1.16589e-06	0.344554	NA	NA	NA	NA	2.46856e-09	0.994664	0.000943078	0.993581	NA	NA
SENP7	NA	NA	NA	Skin_Sun_Exposed_Lower_leg	1.17243e-11	5.12546e-08	6.78357	Brain_Spinal_cord_cervical_c-1	8.13346e-07	0.000899398	-4.93214	NA	NA	NA	0	1	1	0	2	NA	NA	7.21267	-0.264914	-4.96929	0.858447	NA	NA	NA	NA	5.4865e-13	0.791076	6.71979e-07	0.390645	NA	NA	NA	NA	2.46856e-09	0.994664	0.000696445	0.996336	NA	NA
SENP7	NA	NA	NA	Skin_Sun_Exposed_Lower_leg	1.17243e-11	5.12546e-08	6.78357	Brain_Substantia_nigra	1.19379e-06	0.00118955	-4.85667	NA	NA	NA	0	1	1	0	2	NA	NA	7.21267	-0.264914	-4.87308	0.908676	NA	NA	NA	NA	5.4865e-13	0.791076	1.09871e-06	0.363521	NA	NA	NA	NA	2.46856e-09	0.994664	0.00107055	0.991123	NA	NA
SENP7	NA	NA	NA	Skin_Sun_Exposed_Lower_leg	1.17243e-11	5.12546e-08	6.78357	Breast_Mammary_Tissue	5.0637e-09	1.17468e-05	5.84507	NA	NA	NA	0	1	1	0	2	NA	NA	7.21267	-0.264914	6.00145	-0.698569	NA	NA	NA	NA	5.4865e-13	0.791076	1.9556e-09	0.484821	NA	NA	NA	NA	2.46856e-09	0.994664	2.80292e-06	0.991689	NA	NA
SENP7	NA	NA	NA	Skin_Sun_Exposed_Lower_leg	1.17243e-11	5.12546e-08	6.78357	Cells_Cultured_fibroblasts	1.13784e-06	0.00100385	4.86617	NA	NA	NA	0	1	1	0	2	NA	NA	7.21267	-0.264914	4.87184	-0.940639	NA	NA	NA	NA	5.4865e-13	0.791076	1.10561e-06	0.34689	NA	NA	NA	NA	2.46856e-09	0.994664	0.000703923	0.988441	NA	NA
SENP7	NA	NA	NA	Skin_Sun_Exposed_Lower_leg	1.17243e-11	5.12546e-08	6.78357	Cells_EBV-transformed_lymphocytes	8.13346e-07	0.00085072	-4.93214	NA	NA	NA	0	1	1	0	2	NA	NA	7.21267	-0.264914	-4.96929	0.858447	NA	NA	NA	NA	5.4865e-13	0.791076	6.71979e-07	0.390645	NA	NA	NA	NA	2.46856e-09	0.994664	0.00056715	0.985068	NA	NA
SENP7	NA	NA	NA	Skin_Sun_Exposed_Lower_leg	1.17243e-11	5.12546e-08	6.78357	Colon_Sigmoid	1.88211e-08	4.35158e-05	5.6225	NA	NA	NA	0	1	1	0	2	NA	NA	7.21267	-0.264914	5.73622	-0.777748	NA	NA	NA	NA	5.4865e-13	0.791076	9.68128e-09	0.436718	NA	NA	NA	NA	2.46856e-09	0.994664	1.53388e-05	0.991103	NA	NA
SENP7	NA	NA	NA	Skin_Sun_Exposed_Lower_leg	1.17243e-11	5.12546e-08	6.78357	Colon_Transverse	3.00944e-07	0.000293502	-5.12285	NA	NA	NA	0	1	1	0	2	NA	NA	7.21267	-0.264914	-5.38737	0.255748	NA	NA	NA	NA	5.4865e-13	0.791076	7.14968e-08	0.798146	NA	NA	NA	NA	2.46856e-09	0.994664	6.39703e-05	0.994349	NA	NA
SENP7	NA	NA	NA	Skin_Sun_Exposed_Lower_leg	1.17243e-11	5.12546e-08	6.78357	Esophagus_Gastroesophageal_Junction	3.16639e-07	0.000375756	-5.11326	NA	NA	NA	0	1	1	0	2	NA	NA	7.21267	-0.264914	-5.35785	0.314659	NA	NA	NA	NA	5.4865e-13	0.791076	8.42175e-08	0.753021	NA	NA	NA	NA	2.46856e-09	0.994664	8.9439e-05	0.99535	NA	NA
SENP7	NA	NA	NA	Skin_Sun_Exposed_Lower_leg	1.17243e-11	5.12546e-08	6.78357	Esophagus_Mucosa	1.1825e-06	0.000951752	4.85855	NA	NA	NA	0	1	1	0	2	NA	NA	7.21267	-0.264914	4.86135	-0.945205	NA	NA	NA	NA	5.4865e-13	0.791076	1.16589e-06	0.344554	NA	NA	NA	NA	2.46856e-09	0.994664	0.000694729	0.989771	NA	NA
SENP7	NA	NA	NA	Skin_Sun_Exposed_Lower_leg	1.17243e-11	5.12546e-08	6.78357	Esophagus_Muscularis	2.96906e-07	0.000335811	-5.1254	NA	NA	NA	0	1	1	0	2	NA	NA	7.21267	-0.264914	-5.41549	0.184267	NA	NA	NA	NA	5.4865e-13	0.791076	6.11223e-08	0.853804	NA	NA	NA	NA	2.46856e-09	0.994664	6.02889e-05	0.995023	NA	NA
SENP7	NA	NA	NA	Skin_Sun_Exposed_Lower_leg	1.17243e-11	5.12546e-08	6.78357	Heart_Atrial_Appendage	1.31395e-06	0.000931823	-4.83763	NA	NA	NA	0	1	1	0	2	NA	NA	7.21267	-0.264914	-4.84089	0.940639	NA	NA	NA	NA	5.4865e-13	0.791076	1.29261e-06	0.34689	NA	NA	NA	NA	2.46856e-09	0.994664	0.000802407	0.995721	NA	NA
SENP7	NA	NA	NA	Skin_Sun_Exposed_Lower_leg	1.17243e-11	5.12546e-08	6.78357	Heart_Left_Ventricle	1.4756e-06	0.000934833	-4.81451	NA	NA	NA	0	1	1	0	2	NA	NA	7.21267	-0.264914	-4.83358	0.894977	NA	NA	NA	NA	5.4865e-13	0.791076	1.34098e-06	0.370799	NA	NA	NA	NA	2.46856e-09	0.994664	0.000850655	0.994742	NA	NA
SENP7	NA	NA	NA	Skin_Sun_Exposed_Lower_leg	1.17243e-11	5.12546e-08	6.78357	Lung	8.71335e-07	0.000744079	-4.91867	NA	NA	NA	0	1	1	0	2	NA	NA	7.21267	-0.264914	-4.9591	0.840183	NA	NA	NA	NA	5.4865e-13	0.791076	7.0822e-07	0.400806	NA	NA	NA	NA	2.46856e-09	0.994664	0.00046145	0.997093	NA	NA
SENP7	NA	NA	NA	Skin_Sun_Exposed_Lower_leg	1.17243e-11	5.12546e-08	6.78357	Minor_Salivary_Gland	8.13346e-07	0.000713798	-4.93214	NA	NA	NA	0	1	1	0	2	NA	NA	7.21267	-0.264914	-4.96929	0.858447	NA	NA	NA	NA	5.4865e-13	0.791076	6.71979e-07	0.390645	NA	NA	NA	NA	2.46856e-09	0.994664	0.000417215	0.995633	NA	NA
SENP7	NA	NA	NA	Skin_Sun_Exposed_Lower_leg	1.17243e-11	5.12546e-08	6.78357	Muscle_Skeletal	1.19379e-06	0.000714968	-4.85667	NA	NA	NA	0	1	1	0	2	NA	NA	7.21267	-0.264914	-4.87308	0.908676	NA	NA	NA	NA	5.4865e-13	0.791076	1.09871e-06	0.363521	NA	NA	NA	NA	2.46856e-09	0.994664	0.00066002	0.994996	NA	NA
SENP7	NA	NA	NA	Skin_Sun_Exposed_Lower_leg	1.17243e-11	5.12546e-08	6.78357	Nerve_Tibial	1.31395e-06	0.00120651	-4.83763	NA	NA	NA	0	1	1	0	2	NA	NA	7.21267	-0.264914	-4.84089	0.940639	NA	NA	NA	NA	5.4865e-13	0.791076	1.29261e-06	0.34689	NA	NA	NA	NA	2.46856e-09	0.994664	0.000976341	0.990797	NA	NA
SENP7	NA	NA	NA	Skin_Sun_Exposed_Lower_leg	1.17243e-11	5.12546e-08	6.78357	Ovary	8.13346e-07	0.00062344	-4.93214	NA	NA	NA	0	1	1	0	2	NA	NA	7.21267	-0.264914	-4.96929	0.858447	NA	NA	NA	NA	5.4865e-13	0.791076	6.71979e-07	0.390645	NA	NA	NA	NA	2.46856e-09	0.994664	0.000425587	0.986291	NA	NA
SENP7	NA	NA	NA	Skin_Sun_Exposed_Lower_leg	1.17243e-11	5.12546e-08	6.78357	Pancreas	8.71335e-07	0.00087212	-4.91867	NA	NA	NA	0	1	1	0	2	NA	NA	7.21267	-0.264914	-4.9591	0.840183	NA	NA	NA	NA	5.4865e-13	0.791076	7.0822e-07	0.400806	NA	NA	NA	NA	2.46856e-09	0.994664	0.00055842	0.993317	NA	NA
SENP7	NA	NA	NA	Skin_Sun_Exposed_Lower_leg	1.17243e-11	5.12546e-08	6.78357	Pituitary	8.71335e-07	0.000845579	-4.91867	NA	NA	NA	0	1	1	0	2	NA	NA	7.21267	-0.264914	-4.9591	0.840183	NA	NA	NA	NA	5.4865e-13	0.791076	7.0822e-07	0.400806	NA	NA	NA	NA	2.46856e-09	0.994664	0.000586924	0.992267	NA	NA
SENP7	NA	NA	NA	Skin_Sun_Exposed_Lower_leg	1.17243e-11	5.12546e-08	6.78357	Prostate	1.42669e-06	0.00112611	-4.82124	NA	NA	NA	0	1	1	0	2	NA	NA	7.21267	-0.264914	-4.82283	0.940639	NA	NA	NA	NA	5.4865e-13	0.791076	1.41538e-06	0.34689	NA	NA	NA	NA	2.46856e-09	0.994664	0.000857747	0.992599	NA	NA
SENP7	NA	NA	NA	Skin_Sun_Exposed_Lower_leg	1.17243e-11	5.12546e-08	6.78357	Skin_Not_Sun_Exposed_Suprapubic	8.13346e-07	0.000748166	-4.93214	NA	NA	NA	0	1	1	0	2	NA	NA	7.21267	-0.264914	-4.96929	0.858447	NA	NA	NA	NA	5.4865e-13	0.791076	6.71979e-07	0.390645	NA	NA	NA	NA	2.46856e-09	0.994664	0.000485984	0.990162	NA	NA
SENP7	NA	NA	NA	Skin_Sun_Exposed_Lower_leg	1.17243e-11	5.12546e-08	6.78357	Skin_Sun_Exposed_Lower_leg	8.13346e-07	0.000797677	-4.93214	NA	NA	NA	0	1	1	0	2	NA	NA	7.21267	-0.264914	-4.96929	0.858447	NA	NA	NA	NA	5.4865e-13	0.791076	6.71979e-07	0.390645	NA	NA	NA	NA	2.46856e-09	0.994664	0.000561529	0.993261	NA	NA
SENP7	NA	NA	NA	Skin_Sun_Exposed_Lower_leg	1.17243e-11	5.12546e-08	6.78357	Small_Intestine_Terminal_Ileum	1.19379e-06	0.000976554	-4.85667	NA	NA	NA	0	1	1	0	2	NA	NA	7.21267	-0.264914	-3.30608	0.908676	NA	NA	NA	NA	5.4865e-13	0.791076	0.000946101	0.363521	NA	NA	NA	NA	2.46856e-09	0.994664	0.164218	0.989016	NA	NA
SENP7	NA	NA	NA	Skin_Sun_Exposed_Lower_leg	1.17243e-11	5.12546e-08	6.78357	Spleen	3.50793e-07	0.000492577	-5.09389	NA	NA	NA	0	1	1	0	2	NA	NA	7.21267	-0.264914	-5.33828	0.306717	NA	NA	NA	NA	5.4865e-13	0.791076	9.38303e-08	0.759059	NA	NA	NA	NA	2.46856e-09	0.994664	0.000110404	0.988286	NA	NA
SENP7	NA	NA	NA	Skin_Sun_Exposed_Lower_leg	1.17243e-11	5.12546e-08	6.78357	Stomach	3.30451e-07	0.000356976	-5.1052	NA	NA	NA	0	1	1	0	2	NA	NA	7.21267	-0.264914	-5.38928	0.197222	NA	NA	NA	NA	5.4865e-13	0.791076	7.07412e-08	0.843654	NA	NA	NA	NA	2.46856e-09	0.994664	6.81308e-05	0.994475	NA	NA
SENP7	NA	NA	NA	Skin_Sun_Exposed_Lower_leg	1.17243e-11	5.12546e-08	6.78357	Testis	1.13784e-06	0.00117944	4.86617	NA	NA	NA	0	1	1	0	2	NA	NA	7.21267	-0.264914	4.87184	-0.940639	NA	NA	NA	NA	5.4865e-13	0.791076	1.10561e-06	0.34689	NA	NA	NA	NA	2.46856e-09	0.994664	0.000874145	0.98608	NA	NA
SENP7	NA	NA	NA	Skin_Sun_Exposed_Lower_leg	1.17243e-11	5.12546e-08	6.78357	Thyroid	8.71335e-07	0.000738934	-4.91867	NA	NA	NA	0	1	1	0	2	NA	NA	7.21267	-0.264914	-4.9591	0.840183	NA	NA	NA	NA	5.4865e-13	0.791076	7.0822e-07	0.400806	NA	NA	NA	NA	2.46856e-09	0.994664	0.000463416	0.992545	NA	NA
SENP7	NA	NA	NA	Skin_Sun_Exposed_Lower_leg	1.17243e-11	5.12546e-08	6.78357	Uterus	1.13784e-06	0.000817108	4.86617	NA	NA	NA	0	1	1	0	2	NA	NA	7.21267	-0.264914	4.87184	-0.940639	NA	NA	NA	NA	5.4865e-13	0.791076	1.10561e-06	0.34689	NA	NA	NA	NA	2.46856e-09	0.994664	0.000635359	0.992052	NA	NA
SENP7	NA	NA	NA	Skin_Sun_Exposed_Lower_leg	1.17243e-11	5.12546e-08	6.78357	Vagina	8.13346e-07	0.000694573	-4.93214	NA	NA	NA	0	1	1	0	2	NA	NA	7.21267	-0.264914	-4.96929	0.858447	NA	NA	NA	NA	5.4865e-13	0.791076	6.71979e-07	0.390645	NA	NA	NA	NA	2.46856e-09	0.994664	0.000453414	0.99369	NA	NA
SENP7	NA	NA	NA	Skin_Sun_Exposed_Lower_leg	1.17243e-11	5.12546e-08	6.78357	smultixcan	8.90328e-08	0.000105312	0.0485999	NA	NA	NA	0	1	1	0	2	NA	NA	7.21267	-0.264914	-0.467319	-1.23048	NA	NA	NA	NA	5.4865e-13	0.791076	1.52289e-08	0.359619	NA	NA	NA	NA	2.46856e-09	0.994664	1.59891e-05	0.994732	NA	NA
SENP7	NA	NA	NA	Small_Intestine_Terminal_Ileum	7.94379e-07	0.000838142	4.93674	Adipose_Subcutaneous	3.16695e-07	0.000306262	-5.11323	NA	NA	NA	0	1	1	0	2	NA	NA	4.51271	-0.675799	-5.30669	0.453857	NA	NA	NA	NA	6.40039e-06	0.499168	1.11633e-07	0.649932	NA	NA	NA	NA	0.0032186	0.984109	9.47545e-05	0.986177	NA	NA
SENP7	NA	NA	NA	Small_Intestine_Terminal_Ileum	7.94379e-07	0.000838142	4.93674	Adipose_Visceral_Omentum	1.31395e-06	0.00102463	-4.83763	NA	NA	NA	0	1	1	0	2	NA	NA	4.51271	-0.675799	-4.84089	0.940639	NA	NA	NA	NA	6.40039e-06	0.499168	1.29261e-06	0.34689	NA	NA	NA	NA	0.0032186	0.984109	0.000852691	0.991425	NA	NA
SENP7	NA	NA	NA	Small_Intestine_Terminal_Ileum	7.94379e-07	0.000838142	4.93674	Adrenal_Gland	8.71335e-07	0.000726241	-4.91867	NA	NA	NA	0	1	1	0	2	NA	NA	4.51271	-0.675799	-4.9591	0.840183	NA	NA	NA	NA	6.40039e-06	0.499168	7.0822e-07	0.400806	NA	NA	NA	NA	0.0032186	0.984109	0.000467964	0.984636	NA	NA
SENP7	NA	NA	NA	Small_Intestine_Terminal_Ileum	7.94379e-07	0.000838142	4.93674	Artery_Aorta	2.53103e-08	4.70206e-05	5.57112	NA	NA	NA	0	1	1	0	2	NA	NA	4.51271	-0.675799	5.68585	-0.764734	NA	NA	NA	NA	6.40039e-06	0.499168	1.30162e-08	0.44443	NA	NA	NA	NA	0.0032186	0.984109	1.56787e-05	0.99254	NA	NA
SENP7	NA	NA	NA	Small_Intestine_Terminal_Ileum	7.94379e-07	0.000838142	4.93674	Artery_Coronary	6.66762e-07	0.000582083	4.9708	NA	NA	NA	0	1	1	0	2	NA	NA	4.51271	-0.675799	5.01779	-0.862364	NA	NA	NA	NA	6.40039e-06	0.499168	5.22704e-07	0.388487	NA	NA	NA	NA	0.0032186	0.984109	0.000422985	0.990808	NA	NA
SENP7	NA	NA	NA	Small_Intestine_Terminal_Ileum	7.94379e-07	0.000838142	4.93674	Artery_Tibial	8.71335e-07	0.000757389	-4.91867	NA	NA	NA	0	1	1	0	2	NA	NA	4.51271	-0.675799	-4.9591	0.840183	NA	NA	NA	NA	6.40039e-06	0.499168	7.0822e-07	0.400806	NA	NA	NA	NA	0.0032186	0.984109	0.000497743	0.990621	NA	NA
SENP7	NA	NA	NA	Small_Intestine_Terminal_Ileum	7.94379e-07	0.000838142	4.93674	Brain_Amygdala	1.67834e-06	0.00207924	4.78874	NA	NA	NA	0	1	1	0	2	NA	NA	4.51271	-0.675799	4.79378	-0.926941	NA	NA	NA	NA	6.40039e-06	0.499168	1.6367e-06	0.353957	NA	NA	NA	NA	0.0032186	0.984109	0.00165135	0.996764	NA	NA
SENP7	NA	NA	NA	Small_Intestine_Terminal_Ileum	7.94379e-07	0.000838142	4.93674	Brain_Anterior_cingulate_cortex_BA24	2.31384e-09	1.28742e-05	5.97409	NA	NA	NA	0	1	1	0	2	NA	NA	4.51271	-0.675799	6.15378	-0.656797	NA	NA	NA	NA	6.40039e-06	0.499168	7.56591e-10	0.511311	NA	NA	NA	NA	0.0032186	0.984109	3.4723e-06	0.996936	NA	NA
SENP7	NA	NA	NA	Small_Intestine_Terminal_Ileum	7.94379e-07	0.000838142	4.93674	Brain_Caudate_basal_ganglia	1.67834e-06	0.00181334	4.78874	NA	NA	NA	0	1	1	0	2	NA	NA	4.51271	-0.675799	4.79378	-0.926941	NA	NA	NA	NA	6.40039e-06	0.499168	1.6367e-06	0.353957	NA	NA	NA	NA	0.0032186	0.984109	0.0015502	0.997971	NA	NA
SENP7	NA	NA	NA	Small_Intestine_Terminal_Ileum	7.94379e-07	0.000838142	4.93674	Brain_Cerebellar_Hemisphere	8.71335e-07	0.000891067	-4.91867	NA	NA	NA	0	1	1	0	2	NA	NA	4.51271	-0.675799	-4.9591	0.840183	NA	NA	NA	NA	6.40039e-06	0.499168	7.0822e-07	0.400806	NA	NA	NA	NA	0.0032186	0.984109	0.000643165	0.98967	NA	NA
SENP7	NA	NA	NA	Small_Intestine_Terminal_Ileum	7.94379e-07	0.000838142	4.93674	Brain_Cerebellum	8.13346e-07	0.000892101	-4.93214	NA	NA	NA	0	1	1	0	2	NA	NA	4.51271	-0.675799	-4.96929	0.858447	NA	NA	NA	NA	6.40039e-06	0.499168	6.71979e-07	0.390645	NA	NA	NA	NA	0.0032186	0.984109	0.00062784	0.991646	NA	NA
SENP7	NA	NA	NA	Small_Intestine_Terminal_Ileum	7.94379e-07	0.000838142	4.93674	Brain_Cortex	8.71335e-07	0.000848276	-4.91867	NA	NA	NA	0	1	1	0	2	NA	NA	4.51271	-0.675799	-4.9591	0.840183	NA	NA	NA	NA	6.40039e-06	0.499168	7.0822e-07	0.400806	NA	NA	NA	NA	0.0032186	0.984109	0.000661737	0.991897	NA	NA
SENP7	NA	NA	NA	Small_Intestine_Terminal_Ileum	7.94379e-07	0.000838142	4.93674	Brain_Frontal_Cortex_BA9	1.13784e-06	0.00103847	4.86617	NA	NA	NA	0	1	1	0	2	NA	NA	4.51271	-0.675799	4.87184	-0.940639	NA	NA	NA	NA	6.40039e-06	0.499168	1.10561e-06	0.34689	NA	NA	NA	NA	0.0032186	0.984109	0.000935238	0.996958	NA	NA
SENP7	NA	NA	NA	Small_Intestine_Terminal_Ileum	7.94379e-07	0.000838142	4.93674	Brain_Hippocampus	1.42669e-06	0.00124741	4.82124	NA	NA	NA	0	1	1	0	2	NA	NA	4.51271	-0.675799	4.82283	-0.940639	NA	NA	NA	NA	6.40039e-06	0.499168	1.41538e-06	0.34689	NA	NA	NA	NA	0.0032186	0.984109	0.00117792	0.995566	NA	NA
SENP7	NA	NA	NA	Small_Intestine_Terminal_Ileum	7.94379e-07	0.000838142	4.93674	Brain_Nucleus_accumbens_basal_ganglia	8.2311e-11	1.04239e-06	6.49632	NA	NA	NA	0	1	1	0	2	NA	NA	4.51271	-0.675799	6.76343	-0.50659	NA	NA	NA	NA	6.40039e-06	0.499168	1.3476e-11	0.612443	NA	NA	NA	NA	0.0032186	0.984109	1.75579e-07	0.995755	NA	NA
SENP7	NA	NA	NA	Small_Intestine_Terminal_Ileum	7.94379e-07	0.000838142	4.93674	Brain_Putamen_basal_ganglia	1.1825e-06	0.00112955	4.85855	NA	NA	NA	0	1	1	0	2	NA	NA	4.51271	-0.675799	4.86135	-0.945205	NA	NA	NA	NA	6.40039e-06	0.499168	1.16589e-06	0.344554	NA	NA	NA	NA	0.0032186	0.984109	0.000943078	0.993581	NA	NA
SENP7	NA	NA	NA	Small_Intestine_Terminal_Ileum	7.94379e-07	0.000838142	4.93674	Brain_Spinal_cord_cervical_c-1	8.13346e-07	0.000899398	-4.93214	NA	NA	NA	0	1	1	0	2	NA	NA	4.51271	-0.675799	-4.96929	0.858447	NA	NA	NA	NA	6.40039e-06	0.499168	6.71979e-07	0.390645	NA	NA	NA	NA	0.0032186	0.984109	0.000696445	0.996336	NA	NA
SENP7	NA	NA	NA	Small_Intestine_Terminal_Ileum	7.94379e-07	0.000838142	4.93674	Brain_Substantia_nigra	1.19379e-06	0.00118955	-4.85667	NA	NA	NA	0	1	1	0	2	NA	NA	4.51271	-0.675799	-4.87308	0.908676	NA	NA	NA	NA	6.40039e-06	0.499168	1.09871e-06	0.363521	NA	NA	NA	NA	0.0032186	0.984109	0.00107055	0.991123	NA	NA
SENP7	NA	NA	NA	Small_Intestine_Terminal_Ileum	7.94379e-07	0.000838142	4.93674	Breast_Mammary_Tissue	5.0637e-09	1.17468e-05	5.84507	NA	NA	NA	0	1	1	0	2	NA	NA	4.51271	-0.675799	6.00145	-0.698569	NA	NA	NA	NA	6.40039e-06	0.499168	1.9556e-09	0.484821	NA	NA	NA	NA	0.0032186	0.984109	2.80292e-06	0.991689	NA	NA
SENP7	NA	NA	NA	Small_Intestine_Terminal_Ileum	7.94379e-07	0.000838142	4.93674	Cells_Cultured_fibroblasts	1.13784e-06	0.00100385	4.86617	NA	NA	NA	0	1	1	0	2	NA	NA	4.51271	-0.675799	4.87184	-0.940639	NA	NA	NA	NA	6.40039e-06	0.499168	1.10561e-06	0.34689	NA	NA	NA	NA	0.0032186	0.984109	0.000703923	0.988441	NA	NA
SENP7	NA	NA	NA	Small_Intestine_Terminal_Ileum	7.94379e-07	0.000838142	4.93674	Cells_EBV-transformed_lymphocytes	8.13346e-07	0.00085072	-4.93214	NA	NA	NA	0	1	1	0	2	NA	NA	4.51271	-0.675799	-4.96929	0.858447	NA	NA	NA	NA	6.40039e-06	0.499168	6.71979e-07	0.390645	NA	NA	NA	NA	0.0032186	0.984109	0.00056715	0.985068	NA	NA
SENP7	NA	NA	NA	Small_Intestine_Terminal_Ileum	7.94379e-07	0.000838142	4.93674	Colon_Sigmoid	1.88211e-08	4.35158e-05	5.6225	NA	NA	NA	0	1	1	0	2	NA	NA	4.51271	-0.675799	5.73622	-0.777748	NA	NA	NA	NA	6.40039e-06	0.499168	9.68128e-09	0.436718	NA	NA	NA	NA	0.0032186	0.984109	1.53388e-05	0.991103	NA	NA
SENP7	NA	NA	NA	Small_Intestine_Terminal_Ileum	7.94379e-07	0.000838142	4.93674	Colon_Transverse	3.00944e-07	0.000293502	-5.12285	NA	NA	NA	0	1	1	0	2	NA	NA	4.51271	-0.675799	-5.38737	0.255748	NA	NA	NA	NA	6.40039e-06	0.499168	7.14968e-08	0.798146	NA	NA	NA	NA	0.0032186	0.984109	6.39703e-05	0.994349	NA	NA
SENP7	NA	NA	NA	Small_Intestine_Terminal_Ileum	7.94379e-07	0.000838142	4.93674	Esophagus_Gastroesophageal_Junction	3.16639e-07	0.000375756	-5.11326	NA	NA	NA	0	1	1	0	2	NA	NA	4.51271	-0.675799	-5.35785	0.314659	NA	NA	NA	NA	6.40039e-06	0.499168	8.42175e-08	0.753021	NA	NA	NA	NA	0.0032186	0.984109	8.9439e-05	0.99535	NA	NA
SENP7	NA	NA	NA	Small_Intestine_Terminal_Ileum	7.94379e-07	0.000838142	4.93674	Esophagus_Mucosa	1.1825e-06	0.000951752	4.85855	NA	NA	NA	0	1	1	0	2	NA	NA	4.51271	-0.675799	4.86135	-0.945205	NA	NA	NA	NA	6.40039e-06	0.499168	1.16589e-06	0.344554	NA	NA	NA	NA	0.0032186	0.984109	0.000694729	0.989771	NA	NA
SENP7	NA	NA	NA	Small_Intestine_Terminal_Ileum	7.94379e-07	0.000838142	4.93674	Esophagus_Muscularis	2.96906e-07	0.000335811	-5.1254	NA	NA	NA	0	1	1	0	2	NA	NA	4.51271	-0.675799	-5.41549	0.184267	NA	NA	NA	NA	6.40039e-06	0.499168	6.11223e-08	0.853804	NA	NA	NA	NA	0.0032186	0.984109	6.02889e-05	0.995023	NA	NA
SENP7	NA	NA	NA	Small_Intestine_Terminal_Ileum	7.94379e-07	0.000838142	4.93674	Heart_Atrial_Appendage	1.31395e-06	0.000931823	-4.83763	NA	NA	NA	0	1	1	0	2	NA	NA	4.51271	-0.675799	-4.84089	0.940639	NA	NA	NA	NA	6.40039e-06	0.499168	1.29261e-06	0.34689	NA	NA	NA	NA	0.0032186	0.984109	0.000802407	0.995721	NA	NA
SENP7	NA	NA	NA	Small_Intestine_Terminal_Ileum	7.94379e-07	0.000838142	4.93674	Heart_Left_Ventricle	1.4756e-06	0.000934833	-4.81451	NA	NA	NA	0	1	1	0	2	NA	NA	4.51271	-0.675799	-4.83358	0.894977	NA	NA	NA	NA	6.40039e-06	0.499168	1.34098e-06	0.370799	NA	NA	NA	NA	0.0032186	0.984109	0.000850655	0.994742	NA	NA
SENP7	NA	NA	NA	Small_Intestine_Terminal_Ileum	7.94379e-07	0.000838142	4.93674	Lung	8.71335e-07	0.000744079	-4.91867	NA	NA	NA	0	1	1	0	2	NA	NA	4.51271	-0.675799	-4.9591	0.840183	NA	NA	NA	NA	6.40039e-06	0.499168	7.0822e-07	0.400806	NA	NA	NA	NA	0.0032186	0.984109	0.00046145	0.997093	NA	NA
SENP7	NA	NA	NA	Small_Intestine_Terminal_Ileum	7.94379e-07	0.000838142	4.93674	Minor_Salivary_Gland	8.13346e-07	0.000713798	-4.93214	NA	NA	NA	0	1	1	0	2	NA	NA	4.51271	-0.675799	-4.96929	0.858447	NA	NA	NA	NA	6.40039e-06	0.499168	6.71979e-07	0.390645	NA	NA	NA	NA	0.0032186	0.984109	0.000417215	0.995633	NA	NA
SENP7	NA	NA	NA	Small_Intestine_Terminal_Ileum	7.94379e-07	0.000838142	4.93674	Muscle_Skeletal	1.19379e-06	0.000714968	-4.85667	NA	NA	NA	0	1	1	0	2	NA	NA	4.51271	-0.675799	-4.87308	0.908676	NA	NA	NA	NA	6.40039e-06	0.499168	1.09871e-06	0.363521	NA	NA	NA	NA	0.0032186	0.984109	0.00066002	0.994996	NA	NA
SENP7	NA	NA	NA	Small_Intestine_Terminal_Ileum	7.94379e-07	0.000838142	4.93674	Nerve_Tibial	1.31395e-06	0.00120651	-4.83763	NA	NA	NA	0	1	1	0	2	NA	NA	4.51271	-0.675799	-4.84089	0.940639	NA	NA	NA	NA	6.40039e-06	0.499168	1.29261e-06	0.34689	NA	NA	NA	NA	0.0032186	0.984109	0.000976341	0.990797	NA	NA
SENP7	NA	NA	NA	Small_Intestine_Terminal_Ileum	7.94379e-07	0.000838142	4.93674	Ovary	8.13346e-07	0.00062344	-4.93214	NA	NA	NA	0	1	1	0	2	NA	NA	4.51271	-0.675799	-4.96929	0.858447	NA	NA	NA	NA	6.40039e-06	0.499168	6.71979e-07	0.390645	NA	NA	NA	NA	0.0032186	0.984109	0.000425587	0.986291	NA	NA
SENP7	NA	NA	NA	Small_Intestine_Terminal_Ileum	7.94379e-07	0.000838142	4.93674	Pancreas	8.71335e-07	0.00087212	-4.91867	NA	NA	NA	0	1	1	0	2	NA	NA	4.51271	-0.675799	-4.9591	0.840183	NA	NA	NA	NA	6.40039e-06	0.499168	7.0822e-07	0.400806	NA	NA	NA	NA	0.0032186	0.984109	0.00055842	0.993317	NA	NA
SENP7	NA	NA	NA	Small_Intestine_Terminal_Ileum	7.94379e-07	0.000838142	4.93674	Pituitary	8.71335e-07	0.000845579	-4.91867	NA	NA	NA	0	1	1	0	2	NA	NA	4.51271	-0.675799	-4.9591	0.840183	NA	NA	NA	NA	6.40039e-06	0.499168	7.0822e-07	0.400806	NA	NA	NA	NA	0.0032186	0.984109	0.000586924	0.992267	NA	NA
SENP7	NA	NA	NA	Small_Intestine_Terminal_Ileum	7.94379e-07	0.000838142	4.93674	Prostate	1.42669e-06	0.00112611	-4.82124	NA	NA	NA	0	1	1	0	2	NA	NA	4.51271	-0.675799	-4.82283	0.940639	NA	NA	NA	NA	6.40039e-06	0.499168	1.41538e-06	0.34689	NA	NA	NA	NA	0.0032186	0.984109	0.000857747	0.992599	NA	NA
SENP7	NA	NA	NA	Small_Intestine_Terminal_Ileum	7.94379e-07	0.000838142	4.93674	Skin_Not_Sun_Exposed_Suprapubic	8.13346e-07	0.000748166	-4.93214	NA	NA	NA	0	1	1	0	2	NA	NA	4.51271	-0.675799	-4.96929	0.858447	NA	NA	NA	NA	6.40039e-06	0.499168	6.71979e-07	0.390645	NA	NA	NA	NA	0.0032186	0.984109	0.000485984	0.990162	NA	NA
SENP7	NA	NA	NA	Small_Intestine_Terminal_Ileum	7.94379e-07	0.000838142	4.93674	Skin_Sun_Exposed_Lower_leg	8.13346e-07	0.000797677	-4.93214	NA	NA	NA	0	1	1	0	2	NA	NA	4.51271	-0.675799	-4.96929	0.858447	NA	NA	NA	NA	6.40039e-06	0.499168	6.71979e-07	0.390645	NA	NA	NA	NA	0.0032186	0.984109	0.000561529	0.993261	NA	NA
SENP7	NA	NA	NA	Small_Intestine_Terminal_Ileum	7.94379e-07	0.000838142	4.93674	Small_Intestine_Terminal_Ileum	1.19379e-06	0.000976554	-4.85667	NA	NA	NA	0	1	1	0	2	NA	NA	4.51271	-0.675799	-3.30608	0.908676	NA	NA	NA	NA	6.40039e-06	0.499168	0.000946101	0.363521	NA	NA	NA	NA	0.0032186	0.984109	0.164218	0.989016	NA	NA
SENP7	NA	NA	NA	Small_Intestine_Terminal_Ileum	7.94379e-07	0.000838142	4.93674	Spleen	3.50793e-07	0.000492577	-5.09389	NA	NA	NA	0	1	1	0	2	NA	NA	4.51271	-0.675799	-5.33828	0.306717	NA	NA	NA	NA	6.40039e-06	0.499168	9.38303e-08	0.759059	NA	NA	NA	NA	0.0032186	0.984109	0.000110404	0.988286	NA	NA
SENP7	NA	NA	NA	Small_Intestine_Terminal_Ileum	7.94379e-07	0.000838142	4.93674	Stomach	3.30451e-07	0.000356976	-5.1052	NA	NA	NA	0	1	1	0	2	NA	NA	4.51271	-0.675799	-5.38928	0.197222	NA	NA	NA	NA	6.40039e-06	0.499168	7.07412e-08	0.843654	NA	NA	NA	NA	0.0032186	0.984109	6.81308e-05	0.994475	NA	NA
SENP7	NA	NA	NA	Small_Intestine_Terminal_Ileum	7.94379e-07	0.000838142	4.93674	Testis	1.13784e-06	0.00117944	4.86617	NA	NA	NA	0	1	1	0	2	NA	NA	4.51271	-0.675799	4.87184	-0.940639	NA	NA	NA	NA	6.40039e-06	0.499168	1.10561e-06	0.34689	NA	NA	NA	NA	0.0032186	0.984109	0.000874145	0.98608	NA	NA
SENP7	NA	NA	NA	Small_Intestine_Terminal_Ileum	7.94379e-07	0.000838142	4.93674	Thyroid	8.71335e-07	0.000738934	-4.91867	NA	NA	NA	0	1	1	0	2	NA	NA	4.51271	-0.675799	-4.9591	0.840183	NA	NA	NA	NA	6.40039e-06	0.499168	7.0822e-07	0.400806	NA	NA	NA	NA	0.0032186	0.984109	0.000463416	0.992545	NA	NA
SENP7	NA	NA	NA	Small_Intestine_Terminal_Ileum	7.94379e-07	0.000838142	4.93674	Uterus	1.13784e-06	0.000817108	4.86617	NA	NA	NA	0	1	1	0	2	NA	NA	4.51271	-0.675799	4.87184	-0.940639	NA	NA	NA	NA	6.40039e-06	0.499168	1.10561e-06	0.34689	NA	NA	NA	NA	0.0032186	0.984109	0.000635359	0.992052	NA	NA
SENP7	NA	NA	NA	Small_Intestine_Terminal_Ileum	7.94379e-07	0.000838142	4.93674	Vagina	8.13346e-07	0.000694573	-4.93214	NA	NA	NA	0	1	1	0	2	NA	NA	4.51271	-0.675799	-4.96929	0.858447	NA	NA	NA	NA	6.40039e-06	0.499168	6.71979e-07	0.390645	NA	NA	NA	NA	0.0032186	0.984109	0.000453414	0.99369	NA	NA
SENP7	NA	NA	NA	Small_Intestine_Terminal_Ileum	7.94379e-07	0.000838142	4.93674	smultixcan	8.90328e-08	0.000105312	0.0485999	NA	NA	NA	0	1	1	0	2	NA	NA	4.51271	-0.675799	-0.467319	-1.23048	NA	NA	NA	NA	6.40039e-06	0.499168	1.52289e-08	0.359619	NA	NA	NA	NA	0.0032186	0.984109	1.59891e-05	0.994732	NA	NA
SENP7	NA	NA	NA	Spleen	1.90328e-12	5.62799e-09	7.04139	Adipose_Subcutaneous	3.16695e-07	0.000306262	-5.11323	NA	NA	NA	0	1	1	0	2	NA	NA	7.52202	-0.178773	-5.30669	0.453857	NA	NA	NA	NA	5.39362e-14	0.858116	1.11633e-07	0.649932	NA	NA	NA	NA	1.65031e-10	0.992667	9.47545e-05	0.986177	NA	NA
SENP7	NA	NA	NA	Spleen	1.90328e-12	5.62799e-09	7.04139	Adipose_Visceral_Omentum	1.31395e-06	0.00102463	-4.83763	NA	NA	NA	0	1	1	0	2	NA	NA	7.52202	-0.178773	-4.84089	0.940639	NA	NA	NA	NA	5.39362e-14	0.858116	1.29261e-06	0.34689	NA	NA	NA	NA	1.65031e-10	0.992667	0.000852691	0.991425	NA	NA
SENP7	NA	NA	NA	Spleen	1.90328e-12	5.62799e-09	7.04139	Adrenal_Gland	8.71335e-07	0.000726241	-4.91867	NA	NA	NA	0	1	1	0	2	NA	NA	7.52202	-0.178773	-4.9591	0.840183	NA	NA	NA	NA	5.39362e-14	0.858116	7.0822e-07	0.400806	NA	NA	NA	NA	1.65031e-10	0.992667	0.000467964	0.984636	NA	NA
SENP7	NA	NA	NA	Spleen	1.90328e-12	5.62799e-09	7.04139	Artery_Aorta	2.53103e-08	4.70206e-05	5.57112	NA	NA	NA	0	1	1	0	2	NA	NA	7.52202	-0.178773	5.68585	-0.764734	NA	NA	NA	NA	5.39362e-14	0.858116	1.30162e-08	0.44443	NA	NA	NA	NA	1.65031e-10	0.992667	1.56787e-05	0.99254	NA	NA
SENP7	NA	NA	NA	Spleen	1.90328e-12	5.62799e-09	7.04139	Artery_Coronary	6.66762e-07	0.000582083	4.9708	NA	NA	NA	0	1	1	0	2	NA	NA	7.52202	-0.178773	5.01779	-0.862364	NA	NA	NA	NA	5.39362e-14	0.858116	5.22704e-07	0.388487	NA	NA	NA	NA	1.65031e-10	0.992667	0.000422985	0.990808	NA	NA
SENP7	NA	NA	NA	Spleen	1.90328e-12	5.62799e-09	7.04139	Artery_Tibial	8.71335e-07	0.000757389	-4.91867	NA	NA	NA	0	1	1	0	2	NA	NA	7.52202	-0.178773	-4.9591	0.840183	NA	NA	NA	NA	5.39362e-14	0.858116	7.0822e-07	0.400806	NA	NA	NA	NA	1.65031e-10	0.992667	0.000497743	0.990621	NA	NA
SENP7	NA	NA	NA	Spleen	1.90328e-12	5.62799e-09	7.04139	Brain_Amygdala	1.67834e-06	0.00207924	4.78874	NA	NA	NA	0	1	1	0	2	NA	NA	7.52202	-0.178773	4.79378	-0.926941	NA	NA	NA	NA	5.39362e-14	0.858116	1.6367e-06	0.353957	NA	NA	NA	NA	1.65031e-10	0.992667	0.00165135	0.996764	NA	NA
SENP7	NA	NA	NA	Spleen	1.90328e-12	5.62799e-09	7.04139	Brain_Anterior_cingulate_cortex_BA24	2.31384e-09	1.28742e-05	5.97409	NA	NA	NA	0	1	1	0	2	NA	NA	7.52202	-0.178773	6.15378	-0.656797	NA	NA	NA	NA	5.39362e-14	0.858116	7.56591e-10	0.511311	NA	NA	NA	NA	1.65031e-10	0.992667	3.4723e-06	0.996936	NA	NA
SENP7	NA	NA	NA	Spleen	1.90328e-12	5.62799e-09	7.04139	Brain_Caudate_basal_ganglia	1.67834e-06	0.00181334	4.78874	NA	NA	NA	0	1	1	0	2	NA	NA	7.52202	-0.178773	4.79378	-0.926941	NA	NA	NA	NA	5.39362e-14	0.858116	1.6367e-06	0.353957	NA	NA	NA	NA	1.65031e-10	0.992667	0.0015502	0.997971	NA	NA
SENP7	NA	NA	NA	Spleen	1.90328e-12	5.62799e-09	7.04139	Brain_Cerebellar_Hemisphere	8.71335e-07	0.000891067	-4.91867	NA	NA	NA	0	1	1	0	2	NA	NA	7.52202	-0.178773	-4.9591	0.840183	NA	NA	NA	NA	5.39362e-14	0.858116	7.0822e-07	0.400806	NA	NA	NA	NA	1.65031e-10	0.992667	0.000643165	0.98967	NA	NA
SENP7	NA	NA	NA	Spleen	1.90328e-12	5.62799e-09	7.04139	Brain_Cerebellum	8.13346e-07	0.000892101	-4.93214	NA	NA	NA	0	1	1	0	2	NA	NA	7.52202	-0.178773	-4.96929	0.858447	NA	NA	NA	NA	5.39362e-14	0.858116	6.71979e-07	0.390645	NA	NA	NA	NA	1.65031e-10	0.992667	0.00062784	0.991646	NA	NA
SENP7	NA	NA	NA	Spleen	1.90328e-12	5.62799e-09	7.04139	Brain_Cortex	8.71335e-07	0.000848276	-4.91867	NA	NA	NA	0	1	1	0	2	NA	NA	7.52202	-0.178773	-4.9591	0.840183	NA	NA	NA	NA	5.39362e-14	0.858116	7.0822e-07	0.400806	NA	NA	NA	NA	1.65031e-10	0.992667	0.000661737	0.991897	NA	NA
SENP7	NA	NA	NA	Spleen	1.90328e-12	5.62799e-09	7.04139	Brain_Frontal_Cortex_BA9	1.13784e-06	0.00103847	4.86617	NA	NA	NA	0	1	1	0	2	NA	NA	7.52202	-0.178773	4.87184	-0.940639	NA	NA	NA	NA	5.39362e-14	0.858116	1.10561e-06	0.34689	NA	NA	NA	NA	1.65031e-10	0.992667	0.000935238	0.996958	NA	NA
SENP7	NA	NA	NA	Spleen	1.90328e-12	5.62799e-09	7.04139	Brain_Hippocampus	1.42669e-06	0.00124741	4.82124	NA	NA	NA	0	1	1	0	2	NA	NA	7.52202	-0.178773	4.82283	-0.940639	NA	NA	NA	NA	5.39362e-14	0.858116	1.41538e-06	0.34689	NA	NA	NA	NA	1.65031e-10	0.992667	0.00117792	0.995566	NA	NA
SENP7	NA	NA	NA	Spleen	1.90328e-12	5.62799e-09	7.04139	Brain_Nucleus_accumbens_basal_ganglia	8.2311e-11	1.04239e-06	6.49632	NA	NA	NA	0	1	1	0	2	NA	NA	7.52202	-0.178773	6.76343	-0.50659	NA	NA	NA	NA	5.39362e-14	0.858116	1.3476e-11	0.612443	NA	NA	NA	NA	1.65031e-10	0.992667	1.75579e-07	0.995755	NA	NA
SENP7	NA	NA	NA	Spleen	1.90328e-12	5.62799e-09	7.04139	Brain_Putamen_basal_ganglia	1.1825e-06	0.00112955	4.85855	NA	NA	NA	0	1	1	0	2	NA	NA	7.52202	-0.178773	4.86135	-0.945205	NA	NA	NA	NA	5.39362e-14	0.858116	1.16589e-06	0.344554	NA	NA	NA	NA	1.65031e-10	0.992667	0.000943078	0.993581	NA	NA
SENP7	NA	NA	NA	Spleen	1.90328e-12	5.62799e-09	7.04139	Brain_Spinal_cord_cervical_c-1	8.13346e-07	0.000899398	-4.93214	NA	NA	NA	0	1	1	0	2	NA	NA	7.52202	-0.178773	-4.96929	0.858447	NA	NA	NA	NA	5.39362e-14	0.858116	6.71979e-07	0.390645	NA	NA	NA	NA	1.65031e-10	0.992667	0.000696445	0.996336	NA	NA
SENP7	NA	NA	NA	Spleen	1.90328e-12	5.62799e-09	7.04139	Brain_Substantia_nigra	1.19379e-06	0.00118955	-4.85667	NA	NA	NA	0	1	1	0	2	NA	NA	7.52202	-0.178773	-4.87308	0.908676	NA	NA	NA	NA	5.39362e-14	0.858116	1.09871e-06	0.363521	NA	NA	NA	NA	1.65031e-10	0.992667	0.00107055	0.991123	NA	NA
SENP7	NA	NA	NA	Spleen	1.90328e-12	5.62799e-09	7.04139	Breast_Mammary_Tissue	5.0637e-09	1.17468e-05	5.84507	NA	NA	NA	0	1	1	0	2	NA	NA	7.52202	-0.178773	6.00145	-0.698569	NA	NA	NA	NA	5.39362e-14	0.858116	1.9556e-09	0.484821	NA	NA	NA	NA	1.65031e-10	0.992667	2.80292e-06	0.991689	NA	NA
SENP7	NA	NA	NA	Spleen	1.90328e-12	5.62799e-09	7.04139	Cells_Cultured_fibroblasts	1.13784e-06	0.00100385	4.86617	NA	NA	NA	0	1	1	0	2	NA	NA	7.52202	-0.178773	4.87184	-0.940639	NA	NA	NA	NA	5.39362e-14	0.858116	1.10561e-06	0.34689	NA	NA	NA	NA	1.65031e-10	0.992667	0.000703923	0.988441	NA	NA
SENP7	NA	NA	NA	Spleen	1.90328e-12	5.62799e-09	7.04139	Cells_EBV-transformed_lymphocytes	8.13346e-07	0.00085072	-4.93214	NA	NA	NA	0	1	1	0	2	NA	NA	7.52202	-0.178773	-4.96929	0.858447	NA	NA	NA	NA	5.39362e-14	0.858116	6.71979e-07	0.390645	NA	NA	NA	NA	1.65031e-10	0.992667	0.00056715	0.985068	NA	NA
SENP7	NA	NA	NA	Spleen	1.90328e-12	5.62799e-09	7.04139	Colon_Sigmoid	1.88211e-08	4.35158e-05	5.6225	NA	NA	NA	0	1	1	0	2	NA	NA	7.52202	-0.178773	5.73622	-0.777748	NA	NA	NA	NA	5.39362e-14	0.858116	9.68128e-09	0.436718	NA	NA	NA	NA	1.65031e-10	0.992667	1.53388e-05	0.991103	NA	NA
SENP7	NA	NA	NA	Spleen	1.90328e-12	5.62799e-09	7.04139	Colon_Transverse	3.00944e-07	0.000293502	-5.12285	NA	NA	NA	0	1	1	0	2	NA	NA	7.52202	-0.178773	-5.38737	0.255748	NA	NA	NA	NA	5.39362e-14	0.858116	7.14968e-08	0.798146	NA	NA	NA	NA	1.65031e-10	0.992667	6.39703e-05	0.994349	NA	NA
SENP7	NA	NA	NA	Spleen	1.90328e-12	5.62799e-09	7.04139	Esophagus_Gastroesophageal_Junction	3.16639e-07	0.000375756	-5.11326	NA	NA	NA	0	1	1	0	2	NA	NA	7.52202	-0.178773	-5.35785	0.314659	NA	NA	NA	NA	5.39362e-14	0.858116	8.42175e-08	0.753021	NA	NA	NA	NA	1.65031e-10	0.992667	8.9439e-05	0.99535	NA	NA
SENP7	NA	NA	NA	Spleen	1.90328e-12	5.62799e-09	7.04139	Esophagus_Mucosa	1.1825e-06	0.000951752	4.85855	NA	NA	NA	0	1	1	0	2	NA	NA	7.52202	-0.178773	4.86135	-0.945205	NA	NA	NA	NA	5.39362e-14	0.858116	1.16589e-06	0.344554	NA	NA	NA	NA	1.65031e-10	0.992667	0.000694729	0.989771	NA	NA
SENP7	NA	NA	NA	Spleen	1.90328e-12	5.62799e-09	7.04139	Esophagus_Muscularis	2.96906e-07	0.000335811	-5.1254	NA	NA	NA	0	1	1	0	2	NA	NA	7.52202	-0.178773	-5.41549	0.184267	NA	NA	NA	NA	5.39362e-14	0.858116	6.11223e-08	0.853804	NA	NA	NA	NA	1.65031e-10	0.992667	6.02889e-05	0.995023	NA	NA
SENP7	NA	NA	NA	Spleen	1.90328e-12	5.62799e-09	7.04139	Heart_Atrial_Appendage	1.31395e-06	0.000931823	-4.83763	NA	NA	NA	0	1	1	0	2	NA	NA	7.52202	-0.178773	-4.84089	0.940639	NA	NA	NA	NA	5.39362e-14	0.858116	1.29261e-06	0.34689	NA	NA	NA	NA	1.65031e-10	0.992667	0.000802407	0.995721	NA	NA
SENP7	NA	NA	NA	Spleen	1.90328e-12	5.62799e-09	7.04139	Heart_Left_Ventricle	1.4756e-06	0.000934833	-4.81451	NA	NA	NA	0	1	1	0	2	NA	NA	7.52202	-0.178773	-4.83358	0.894977	NA	NA	NA	NA	5.39362e-14	0.858116	1.34098e-06	0.370799	NA	NA	NA	NA	1.65031e-10	0.992667	0.000850655	0.994742	NA	NA
SENP7	NA	NA	NA	Spleen	1.90328e-12	5.62799e-09	7.04139	Lung	8.71335e-07	0.000744079	-4.91867	NA	NA	NA	0	1	1	0	2	NA	NA	7.52202	-0.178773	-4.9591	0.840183	NA	NA	NA	NA	5.39362e-14	0.858116	7.0822e-07	0.400806	NA	NA	NA	NA	1.65031e-10	0.992667	0.00046145	0.997093	NA	NA
SENP7	NA	NA	NA	Spleen	1.90328e-12	5.62799e-09	7.04139	Minor_Salivary_Gland	8.13346e-07	0.000713798	-4.93214	NA	NA	NA	0	1	1	0	2	NA	NA	7.52202	-0.178773	-4.96929	0.858447	NA	NA	NA	NA	5.39362e-14	0.858116	6.71979e-07	0.390645	NA	NA	NA	NA	1.65031e-10	0.992667	0.000417215	0.995633	NA	NA
SENP7	NA	NA	NA	Spleen	1.90328e-12	5.62799e-09	7.04139	Muscle_Skeletal	1.19379e-06	0.000714968	-4.85667	NA	NA	NA	0	1	1	0	2	NA	NA	7.52202	-0.178773	-4.87308	0.908676	NA	NA	NA	NA	5.39362e-14	0.858116	1.09871e-06	0.363521	NA	NA	NA	NA	1.65031e-10	0.992667	0.00066002	0.994996	NA	NA
SENP7	NA	NA	NA	Spleen	1.90328e-12	5.62799e-09	7.04139	Nerve_Tibial	1.31395e-06	0.00120651	-4.83763	NA	NA	NA	0	1	1	0	2	NA	NA	7.52202	-0.178773	-4.84089	0.940639	NA	NA	NA	NA	5.39362e-14	0.858116	1.29261e-06	0.34689	NA	NA	NA	NA	1.65031e-10	0.992667	0.000976341	0.990797	NA	NA
SENP7	NA	NA	NA	Spleen	1.90328e-12	5.62799e-09	7.04139	Ovary	8.13346e-07	0.00062344	-4.93214	NA	NA	NA	0	1	1	0	2	NA	NA	7.52202	-0.178773	-4.96929	0.858447	NA	NA	NA	NA	5.39362e-14	0.858116	6.71979e-07	0.390645	NA	NA	NA	NA	1.65031e-10	0.992667	0.000425587	0.986291	NA	NA
SENP7	NA	NA	NA	Spleen	1.90328e-12	5.62799e-09	7.04139	Pancreas	8.71335e-07	0.00087212	-4.91867	NA	NA	NA	0	1	1	0	2	NA	NA	7.52202	-0.178773	-4.9591	0.840183	NA	NA	NA	NA	5.39362e-14	0.858116	7.0822e-07	0.400806	NA	NA	NA	NA	1.65031e-10	0.992667	0.00055842	0.993317	NA	NA
SENP7	NA	NA	NA	Spleen	1.90328e-12	5.62799e-09	7.04139	Pituitary	8.71335e-07	0.000845579	-4.91867	NA	NA	NA	0	1	1	0	2	NA	NA	7.52202	-0.178773	-4.9591	0.840183	NA	NA	NA	NA	5.39362e-14	0.858116	7.0822e-07	0.400806	NA	NA	NA	NA	1.65031e-10	0.992667	0.000586924	0.992267	NA	NA
SENP7	NA	NA	NA	Spleen	1.90328e-12	5.62799e-09	7.04139	Prostate	1.42669e-06	0.00112611	-4.82124	NA	NA	NA	0	1	1	0	2	NA	NA	7.52202	-0.178773	-4.82283	0.940639	NA	NA	NA	NA	5.39362e-14	0.858116	1.41538e-06	0.34689	NA	NA	NA	NA	1.65031e-10	0.992667	0.000857747	0.992599	NA	NA
SENP7	NA	NA	NA	Spleen	1.90328e-12	5.62799e-09	7.04139	Skin_Not_Sun_Exposed_Suprapubic	8.13346e-07	0.000748166	-4.93214	NA	NA	NA	0	1	1	0	2	NA	NA	7.52202	-0.178773	-4.96929	0.858447	NA	NA	NA	NA	5.39362e-14	0.858116	6.71979e-07	0.390645	NA	NA	NA	NA	1.65031e-10	0.992667	0.000485984	0.990162	NA	NA
SENP7	NA	NA	NA	Spleen	1.90328e-12	5.62799e-09	7.04139	Skin_Sun_Exposed_Lower_leg	8.13346e-07	0.000797677	-4.93214	NA	NA	NA	0	1	1	0	2	NA	NA	7.52202	-0.178773	-4.96929	0.858447	NA	NA	NA	NA	5.39362e-14	0.858116	6.71979e-07	0.390645	NA	NA	NA	NA	1.65031e-10	0.992667	0.000561529	0.993261	NA	NA
SENP7	NA	NA	NA	Spleen	1.90328e-12	5.62799e-09	7.04139	Small_Intestine_Terminal_Ileum	1.19379e-06	0.000976554	-4.85667	NA	NA	NA	0	1	1	0	2	NA	NA	7.52202	-0.178773	-3.30608	0.908676	NA	NA	NA	NA	5.39362e-14	0.858116	0.000946101	0.363521	NA	NA	NA	NA	1.65031e-10	0.992667	0.164218	0.989016	NA	NA
SENP7	NA	NA	NA	Spleen	1.90328e-12	5.62799e-09	7.04139	Spleen	3.50793e-07	0.000492577	-5.09389	NA	NA	NA	0	1	1	0	2	NA	NA	7.52202	-0.178773	-5.33828	0.306717	NA	NA	NA	NA	5.39362e-14	0.858116	9.38303e-08	0.759059	NA	NA	NA	NA	1.65031e-10	0.992667	0.000110404	0.988286	NA	NA
SENP7	NA	NA	NA	Spleen	1.90328e-12	5.62799e-09	7.04139	Stomach	3.30451e-07	0.000356976	-5.1052	NA	NA	NA	0	1	1	0	2	NA	NA	7.52202	-0.178773	-5.38928	0.197222	NA	NA	NA	NA	5.39362e-14	0.858116	7.07412e-08	0.843654	NA	NA	NA	NA	1.65031e-10	0.992667	6.81308e-05	0.994475	NA	NA
SENP7	NA	NA	NA	Spleen	1.90328e-12	5.62799e-09	7.04139	Testis	1.13784e-06	0.00117944	4.86617	NA	NA	NA	0	1	1	0	2	NA	NA	7.52202	-0.178773	4.87184	-0.940639	NA	NA	NA	NA	5.39362e-14	0.858116	1.10561e-06	0.34689	NA	NA	NA	NA	1.65031e-10	0.992667	0.000874145	0.98608	NA	NA
SENP7	NA	NA	NA	Spleen	1.90328e-12	5.62799e-09	7.04139	Thyroid	8.71335e-07	0.000738934	-4.91867	NA	NA	NA	0	1	1	0	2	NA	NA	7.52202	-0.178773	-4.9591	0.840183	NA	NA	NA	NA	5.39362e-14	0.858116	7.0822e-07	0.400806	NA	NA	NA	NA	1.65031e-10	0.992667	0.000463416	0.992545	NA	NA
SENP7	NA	NA	NA	Spleen	1.90328e-12	5.62799e-09	7.04139	Uterus	1.13784e-06	0.000817108	4.86617	NA	NA	NA	0	1	1	0	2	NA	NA	7.52202	-0.178773	4.87184	-0.940639	NA	NA	NA	NA	5.39362e-14	0.858116	1.10561e-06	0.34689	NA	NA	NA	NA	1.65031e-10	0.992667	0.000635359	0.992052	NA	NA
SENP7	NA	NA	NA	Spleen	1.90328e-12	5.62799e-09	7.04139	Vagina	8.13346e-07	0.000694573	-4.93214	NA	NA	NA	0	1	1	0	2	NA	NA	7.52202	-0.178773	-4.96929	0.858447	NA	NA	NA	NA	5.39362e-14	0.858116	6.71979e-07	0.390645	NA	NA	NA	NA	1.65031e-10	0.992667	0.000453414	0.99369	NA	NA
SENP7	NA	NA	NA	Spleen	1.90328e-12	5.62799e-09	7.04139	smultixcan	8.90328e-08	0.000105312	0.0485999	NA	NA	NA	0	1	1	0	2	NA	NA	7.52202	-0.178773	-0.467319	-1.23048	NA	NA	NA	NA	5.39362e-14	0.858116	1.52289e-08	0.359619	NA	NA	NA	NA	1.65031e-10	0.992667	1.59891e-05	0.994732	NA	NA
SENP7	NA	NA	NA	Stomach	2.65235e-13	1.55295e-09	7.31096	Adipose_Subcutaneous	3.16695e-07	0.000306262	-5.11323	NA	NA	NA	0	1	1	0	2	NA	NA	7.80752	-0.191934	-5.30669	0.453857	NA	NA	NA	NA	5.83242e-15	0.847794	1.11633e-07	0.649932	NA	NA	NA	NA	3.54874e-11	0.995825	9.47545e-05	0.986177	NA	NA
SENP7	NA	NA	NA	Stomach	2.65235e-13	1.55295e-09	7.31096	Adipose_Visceral_Omentum	1.31395e-06	0.00102463	-4.83763	NA	NA	NA	0	1	1	0	2	NA	NA	7.80752	-0.191934	-4.84089	0.940639	NA	NA	NA	NA	5.83242e-15	0.847794	1.29261e-06	0.34689	NA	NA	NA	NA	3.54874e-11	0.995825	0.000852691	0.991425	NA	NA
SENP7	NA	NA	NA	Stomach	2.65235e-13	1.55295e-09	7.31096	Adrenal_Gland	8.71335e-07	0.000726241	-4.91867	NA	NA	NA	0	1	1	0	2	NA	NA	7.80752	-0.191934	-4.9591	0.840183	NA	NA	NA	NA	5.83242e-15	0.847794	7.0822e-07	0.400806	NA	NA	NA	NA	3.54874e-11	0.995825	0.000467964	0.984636	NA	NA
SENP7	NA	NA	NA	Stomach	2.65235e-13	1.55295e-09	7.31096	Artery_Aorta	2.53103e-08	4.70206e-05	5.57112	NA	NA	NA	0	1	1	0	2	NA	NA	7.80752	-0.191934	5.68585	-0.764734	NA	NA	NA	NA	5.83242e-15	0.847794	1.30162e-08	0.44443	NA	NA	NA	NA	3.54874e-11	0.995825	1.56787e-05	0.99254	NA	NA
SENP7	NA	NA	NA	Stomach	2.65235e-13	1.55295e-09	7.31096	Artery_Coronary	6.66762e-07	0.000582083	4.9708	NA	NA	NA	0	1	1	0	2	NA	NA	7.80752	-0.191934	5.01779	-0.862364	NA	NA	NA	NA	5.83242e-15	0.847794	5.22704e-07	0.388487	NA	NA	NA	NA	3.54874e-11	0.995825	0.000422985	0.990808	NA	NA
SENP7	NA	NA	NA	Stomach	2.65235e-13	1.55295e-09	7.31096	Artery_Tibial	8.71335e-07	0.000757389	-4.91867	NA	NA	NA	0	1	1	0	2	NA	NA	7.80752	-0.191934	-4.9591	0.840183	NA	NA	NA	NA	5.83242e-15	0.847794	7.0822e-07	0.400806	NA	NA	NA	NA	3.54874e-11	0.995825	0.000497743	0.990621	NA	NA
SENP7	NA	NA	NA	Stomach	2.65235e-13	1.55295e-09	7.31096	Brain_Amygdala	1.67834e-06	0.00207924	4.78874	NA	NA	NA	0	1	1	0	2	NA	NA	7.80752	-0.191934	4.79378	-0.926941	NA	NA	NA	NA	5.83242e-15	0.847794	1.6367e-06	0.353957	NA	NA	NA	NA	3.54874e-11	0.995825	0.00165135	0.996764	NA	NA
SENP7	NA	NA	NA	Stomach	2.65235e-13	1.55295e-09	7.31096	Brain_Anterior_cingulate_cortex_BA24	2.31384e-09	1.28742e-05	5.97409	NA	NA	NA	0	1	1	0	2	NA	NA	7.80752	-0.191934	6.15378	-0.656797	NA	NA	NA	NA	5.83242e-15	0.847794	7.56591e-10	0.511311	NA	NA	NA	NA	3.54874e-11	0.995825	3.4723e-06	0.996936	NA	NA
SENP7	NA	NA	NA	Stomach	2.65235e-13	1.55295e-09	7.31096	Brain_Caudate_basal_ganglia	1.67834e-06	0.00181334	4.78874	NA	NA	NA	0	1	1	0	2	NA	NA	7.80752	-0.191934	4.79378	-0.926941	NA	NA	NA	NA	5.83242e-15	0.847794	1.6367e-06	0.353957	NA	NA	NA	NA	3.54874e-11	0.995825	0.0015502	0.997971	NA	NA
SENP7	NA	NA	NA	Stomach	2.65235e-13	1.55295e-09	7.31096	Brain_Cerebellar_Hemisphere	8.71335e-07	0.000891067	-4.91867	NA	NA	NA	0	1	1	0	2	NA	NA	7.80752	-0.191934	-4.9591	0.840183	NA	NA	NA	NA	5.83242e-15	0.847794	7.0822e-07	0.400806	NA	NA	NA	NA	3.54874e-11	0.995825	0.000643165	0.98967	NA	NA
SENP7	NA	NA	NA	Stomach	2.65235e-13	1.55295e-09	7.31096	Brain_Cerebellum	8.13346e-07	0.000892101	-4.93214	NA	NA	NA	0	1	1	0	2	NA	NA	7.80752	-0.191934	-4.96929	0.858447	NA	NA	NA	NA	5.83242e-15	0.847794	6.71979e-07	0.390645	NA	NA	NA	NA	3.54874e-11	0.995825	0.00062784	0.991646	NA	NA
SENP7	NA	NA	NA	Stomach	2.65235e-13	1.55295e-09	7.31096	Brain_Cortex	8.71335e-07	0.000848276	-4.91867	NA	NA	NA	0	1	1	0	2	NA	NA	7.80752	-0.191934	-4.9591	0.840183	NA	NA	NA	NA	5.83242e-15	0.847794	7.0822e-07	0.400806	NA	NA	NA	NA	3.54874e-11	0.995825	0.000661737	0.991897	NA	NA
SENP7	NA	NA	NA	Stomach	2.65235e-13	1.55295e-09	7.31096	Brain_Frontal_Cortex_BA9	1.13784e-06	0.00103847	4.86617	NA	NA	NA	0	1	1	0	2	NA	NA	7.80752	-0.191934	4.87184	-0.940639	NA	NA	NA	NA	5.83242e-15	0.847794	1.10561e-06	0.34689	NA	NA	NA	NA	3.54874e-11	0.995825	0.000935238	0.996958	NA	NA
SENP7	NA	NA	NA	Stomach	2.65235e-13	1.55295e-09	7.31096	Brain_Hippocampus	1.42669e-06	0.00124741	4.82124	NA	NA	NA	0	1	1	0	2	NA	NA	7.80752	-0.191934	4.82283	-0.940639	NA	NA	NA	NA	5.83242e-15	0.847794	1.41538e-06	0.34689	NA	NA	NA	NA	3.54874e-11	0.995825	0.00117792	0.995566	NA	NA
SENP7	NA	NA	NA	Stomach	2.65235e-13	1.55295e-09	7.31096	Brain_Nucleus_accumbens_basal_ganglia	8.2311e-11	1.04239e-06	6.49632	NA	NA	NA	0	1	1	0	2	NA	NA	7.80752	-0.191934	6.76343	-0.50659	NA	NA	NA	NA	5.83242e-15	0.847794	1.3476e-11	0.612443	NA	NA	NA	NA	3.54874e-11	0.995825	1.75579e-07	0.995755	NA	NA
SENP7	NA	NA	NA	Stomach	2.65235e-13	1.55295e-09	7.31096	Brain_Putamen_basal_ganglia	1.1825e-06	0.00112955	4.85855	NA	NA	NA	0	1	1	0	2	NA	NA	7.80752	-0.191934	4.86135	-0.945205	NA	NA	NA	NA	5.83242e-15	0.847794	1.16589e-06	0.344554	NA	NA	NA	NA	3.54874e-11	0.995825	0.000943078	0.993581	NA	NA
SENP7	NA	NA	NA	Stomach	2.65235e-13	1.55295e-09	7.31096	Brain_Spinal_cord_cervical_c-1	8.13346e-07	0.000899398	-4.93214	NA	NA	NA	0	1	1	0	2	NA	NA	7.80752	-0.191934	-4.96929	0.858447	NA	NA	NA	NA	5.83242e-15	0.847794	6.71979e-07	0.390645	NA	NA	NA	NA	3.54874e-11	0.995825	0.000696445	0.996336	NA	NA
SENP7	NA	NA	NA	Stomach	2.65235e-13	1.55295e-09	7.31096	Brain_Substantia_nigra	1.19379e-06	0.00118955	-4.85667	NA	NA	NA	0	1	1	0	2	NA	NA	7.80752	-0.191934	-4.87308	0.908676	NA	NA	NA	NA	5.83242e-15	0.847794	1.09871e-06	0.363521	NA	NA	NA	NA	3.54874e-11	0.995825	0.00107055	0.991123	NA	NA
SENP7	NA	NA	NA	Stomach	2.65235e-13	1.55295e-09	7.31096	Breast_Mammary_Tissue	5.0637e-09	1.17468e-05	5.84507	NA	NA	NA	0	1	1	0	2	NA	NA	7.80752	-0.191934	6.00145	-0.698569	NA	NA	NA	NA	5.83242e-15	0.847794	1.9556e-09	0.484821	NA	NA	NA	NA	3.54874e-11	0.995825	2.80292e-06	0.991689	NA	NA
SENP7	NA	NA	NA	Stomach	2.65235e-13	1.55295e-09	7.31096	Cells_Cultured_fibroblasts	1.13784e-06	0.00100385	4.86617	NA	NA	NA	0	1	1	0	2	NA	NA	7.80752	-0.191934	4.87184	-0.940639	NA	NA	NA	NA	5.83242e-15	0.847794	1.10561e-06	0.34689	NA	NA	NA	NA	3.54874e-11	0.995825	0.000703923	0.988441	NA	NA
SENP7	NA	NA	NA	Stomach	2.65235e-13	1.55295e-09	7.31096	Cells_EBV-transformed_lymphocytes	8.13346e-07	0.00085072	-4.93214	NA	NA	NA	0	1	1	0	2	NA	NA	7.80752	-0.191934	-4.96929	0.858447	NA	NA	NA	NA	5.83242e-15	0.847794	6.71979e-07	0.390645	NA	NA	NA	NA	3.54874e-11	0.995825	0.00056715	0.985068	NA	NA
SENP7	NA	NA	NA	Stomach	2.65235e-13	1.55295e-09	7.31096	Colon_Sigmoid	1.88211e-08	4.35158e-05	5.6225	NA	NA	NA	0	1	1	0	2	NA	NA	7.80752	-0.191934	5.73622	-0.777748	NA	NA	NA	NA	5.83242e-15	0.847794	9.68128e-09	0.436718	NA	NA	NA	NA	3.54874e-11	0.995825	1.53388e-05	0.991103	NA	NA
SENP7	NA	NA	NA	Stomach	2.65235e-13	1.55295e-09	7.31096	Colon_Transverse	3.00944e-07	0.000293502	-5.12285	NA	NA	NA	0	1	1	0	2	NA	NA	7.80752	-0.191934	-5.38737	0.255748	NA	NA	NA	NA	5.83242e-15	0.847794	7.14968e-08	0.798146	NA	NA	NA	NA	3.54874e-11	0.995825	6.39703e-05	0.994349	NA	NA
SENP7	NA	NA	NA	Stomach	2.65235e-13	1.55295e-09	7.31096	Esophagus_Gastroesophageal_Junction	3.16639e-07	0.000375756	-5.11326	NA	NA	NA	0	1	1	0	2	NA	NA	7.80752	-0.191934	-5.35785	0.314659	NA	NA	NA	NA	5.83242e-15	0.847794	8.42175e-08	0.753021	NA	NA	NA	NA	3.54874e-11	0.995825	8.9439e-05	0.99535	NA	NA
SENP7	NA	NA	NA	Stomach	2.65235e-13	1.55295e-09	7.31096	Esophagus_Mucosa	1.1825e-06	0.000951752	4.85855	NA	NA	NA	0	1	1	0	2	NA	NA	7.80752	-0.191934	4.86135	-0.945205	NA	NA	NA	NA	5.83242e-15	0.847794	1.16589e-06	0.344554	NA	NA	NA	NA	3.54874e-11	0.995825	0.000694729	0.989771	NA	NA
SENP7	NA	NA	NA	Stomach	2.65235e-13	1.55295e-09	7.31096	Esophagus_Muscularis	2.96906e-07	0.000335811	-5.1254	NA	NA	NA	0	1	1	0	2	NA	NA	7.80752	-0.191934	-5.41549	0.184267	NA	NA	NA	NA	5.83242e-15	0.847794	6.11223e-08	0.853804	NA	NA	NA	NA	3.54874e-11	0.995825	6.02889e-05	0.995023	NA	NA
SENP7	NA	NA	NA	Stomach	2.65235e-13	1.55295e-09	7.31096	Heart_Atrial_Appendage	1.31395e-06	0.000931823	-4.83763	NA	NA	NA	0	1	1	0	2	NA	NA	7.80752	-0.191934	-4.84089	0.940639	NA	NA	NA	NA	5.83242e-15	0.847794	1.29261e-06	0.34689	NA	NA	NA	NA	3.54874e-11	0.995825	0.000802407	0.995721	NA	NA
SENP7	NA	NA	NA	Stomach	2.65235e-13	1.55295e-09	7.31096	Heart_Left_Ventricle	1.4756e-06	0.000934833	-4.81451	NA	NA	NA	0	1	1	0	2	NA	NA	7.80752	-0.191934	-4.83358	0.894977	NA	NA	NA	NA	5.83242e-15	0.847794	1.34098e-06	0.370799	NA	NA	NA	NA	3.54874e-11	0.995825	0.000850655	0.994742	NA	NA
SENP7	NA	NA	NA	Stomach	2.65235e-13	1.55295e-09	7.31096	Lung	8.71335e-07	0.000744079	-4.91867	NA	NA	NA	0	1	1	0	2	NA	NA	7.80752	-0.191934	-4.9591	0.840183	NA	NA	NA	NA	5.83242e-15	0.847794	7.0822e-07	0.400806	NA	NA	NA	NA	3.54874e-11	0.995825	0.00046145	0.997093	NA	NA
SENP7	NA	NA	NA	Stomach	2.65235e-13	1.55295e-09	7.31096	Minor_Salivary_Gland	8.13346e-07	0.000713798	-4.93214	NA	NA	NA	0	1	1	0	2	NA	NA	7.80752	-0.191934	-4.96929	0.858447	NA	NA	NA	NA	5.83242e-15	0.847794	6.71979e-07	0.390645	NA	NA	NA	NA	3.54874e-11	0.995825	0.000417215	0.995633	NA	NA
SENP7	NA	NA	NA	Stomach	2.65235e-13	1.55295e-09	7.31096	Muscle_Skeletal	1.19379e-06	0.000714968	-4.85667	NA	NA	NA	0	1	1	0	2	NA	NA	7.80752	-0.191934	-4.87308	0.908676	NA	NA	NA	NA	5.83242e-15	0.847794	1.09871e-06	0.363521	NA	NA	NA	NA	3.54874e-11	0.995825	0.00066002	0.994996	NA	NA
SENP7	NA	NA	NA	Stomach	2.65235e-13	1.55295e-09	7.31096	Nerve_Tibial	1.31395e-06	0.00120651	-4.83763	NA	NA	NA	0	1	1	0	2	NA	NA	7.80752	-0.191934	-4.84089	0.940639	NA	NA	NA	NA	5.83242e-15	0.847794	1.29261e-06	0.34689	NA	NA	NA	NA	3.54874e-11	0.995825	0.000976341	0.990797	NA	NA
SENP7	NA	NA	NA	Stomach	2.65235e-13	1.55295e-09	7.31096	Ovary	8.13346e-07	0.00062344	-4.93214	NA	NA	NA	0	1	1	0	2	NA	NA	7.80752	-0.191934	-4.96929	0.858447	NA	NA	NA	NA	5.83242e-15	0.847794	6.71979e-07	0.390645	NA	NA	NA	NA	3.54874e-11	0.995825	0.000425587	0.986291	NA	NA
SENP7	NA	NA	NA	Stomach	2.65235e-13	1.55295e-09	7.31096	Pancreas	8.71335e-07	0.00087212	-4.91867	NA	NA	NA	0	1	1	0	2	NA	NA	7.80752	-0.191934	-4.9591	0.840183	NA	NA	NA	NA	5.83242e-15	0.847794	7.0822e-07	0.400806	NA	NA	NA	NA	3.54874e-11	0.995825	0.00055842	0.993317	NA	NA
SENP7	NA	NA	NA	Stomach	2.65235e-13	1.55295e-09	7.31096	Pituitary	8.71335e-07	0.000845579	-4.91867	NA	NA	NA	0	1	1	0	2	NA	NA	7.80752	-0.191934	-4.9591	0.840183	NA	NA	NA	NA	5.83242e-15	0.847794	7.0822e-07	0.400806	NA	NA	NA	NA	3.54874e-11	0.995825	0.000586924	0.992267	NA	NA
SENP7	NA	NA	NA	Stomach	2.65235e-13	1.55295e-09	7.31096	Prostate	1.42669e-06	0.00112611	-4.82124	NA	NA	NA	0	1	1	0	2	NA	NA	7.80752	-0.191934	-4.82283	0.940639	NA	NA	NA	NA	5.83242e-15	0.847794	1.41538e-06	0.34689	NA	NA	NA	NA	3.54874e-11	0.995825	0.000857747	0.992599	NA	NA
SENP7	NA	NA	NA	Stomach	2.65235e-13	1.55295e-09	7.31096	Skin_Not_Sun_Exposed_Suprapubic	8.13346e-07	0.000748166	-4.93214	NA	NA	NA	0	1	1	0	2	NA	NA	7.80752	-0.191934	-4.96929	0.858447	NA	NA	NA	NA	5.83242e-15	0.847794	6.71979e-07	0.390645	NA	NA	NA	NA	3.54874e-11	0.995825	0.000485984	0.990162	NA	NA
SENP7	NA	NA	NA	Stomach	2.65235e-13	1.55295e-09	7.31096	Skin_Sun_Exposed_Lower_leg	8.13346e-07	0.000797677	-4.93214	NA	NA	NA	0	1	1	0	2	NA	NA	7.80752	-0.191934	-4.96929	0.858447	NA	NA	NA	NA	5.83242e-15	0.847794	6.71979e-07	0.390645	NA	NA	NA	NA	3.54874e-11	0.995825	0.000561529	0.993261	NA	NA
SENP7	NA	NA	NA	Stomach	2.65235e-13	1.55295e-09	7.31096	Small_Intestine_Terminal_Ileum	1.19379e-06	0.000976554	-4.85667	NA	NA	NA	0	1	1	0	2	NA	NA	7.80752	-0.191934	-3.30608	0.908676	NA	NA	NA	NA	5.83242e-15	0.847794	0.000946101	0.363521	NA	NA	NA	NA	3.54874e-11	0.995825	0.164218	0.989016	NA	NA
SENP7	NA	NA	NA	Stomach	2.65235e-13	1.55295e-09	7.31096	Spleen	3.50793e-07	0.000492577	-5.09389	NA	NA	NA	0	1	1	0	2	NA	NA	7.80752	-0.191934	-5.33828	0.306717	NA	NA	NA	NA	5.83242e-15	0.847794	9.38303e-08	0.759059	NA	NA	NA	NA	3.54874e-11	0.995825	0.000110404	0.988286	NA	NA
SENP7	NA	NA	NA	Stomach	2.65235e-13	1.55295e-09	7.31096	Stomach	3.30451e-07	0.000356976	-5.1052	NA	NA	NA	0	1	1	0	2	NA	NA	7.80752	-0.191934	-5.38928	0.197222	NA	NA	NA	NA	5.83242e-15	0.847794	7.07412e-08	0.843654	NA	NA	NA	NA	3.54874e-11	0.995825	6.81308e-05	0.994475	NA	NA
SENP7	NA	NA	NA	Stomach	2.65235e-13	1.55295e-09	7.31096	Testis	1.13784e-06	0.00117944	4.86617	NA	NA	NA	0	1	1	0	2	NA	NA	7.80752	-0.191934	4.87184	-0.940639	NA	NA	NA	NA	5.83242e-15	0.847794	1.10561e-06	0.34689	NA	NA	NA	NA	3.54874e-11	0.995825	0.000874145	0.98608	NA	NA
SENP7	NA	NA	NA	Stomach	2.65235e-13	1.55295e-09	7.31096	Thyroid	8.71335e-07	0.000738934	-4.91867	NA	NA	NA	0	1	1	0	2	NA	NA	7.80752	-0.191934	-4.9591	0.840183	NA	NA	NA	NA	5.83242e-15	0.847794	7.0822e-07	0.400806	NA	NA	NA	NA	3.54874e-11	0.995825	0.000463416	0.992545	NA	NA
SENP7	NA	NA	NA	Stomach	2.65235e-13	1.55295e-09	7.31096	Uterus	1.13784e-06	0.000817108	4.86617	NA	NA	NA	0	1	1	0	2	NA	NA	7.80752	-0.191934	4.87184	-0.940639	NA	NA	NA	NA	5.83242e-15	0.847794	1.10561e-06	0.34689	NA	NA	NA	NA	3.54874e-11	0.995825	0.000635359	0.992052	NA	NA
SENP7	NA	NA	NA	Stomach	2.65235e-13	1.55295e-09	7.31096	Vagina	8.13346e-07	0.000694573	-4.93214	NA	NA	NA	0	1	1	0	2	NA	NA	7.80752	-0.191934	-4.96929	0.858447	NA	NA	NA	NA	5.83242e-15	0.847794	6.71979e-07	0.390645	NA	NA	NA	NA	3.54874e-11	0.995825	0.000453414	0.99369	NA	NA
SENP7	NA	NA	NA	Stomach	2.65235e-13	1.55295e-09	7.31096	smultixcan	8.90328e-08	0.000105312	0.0485999	NA	NA	NA	0	1	1	0	2	NA	NA	7.80752	-0.191934	-0.467319	-1.23048	NA	NA	NA	NA	5.83242e-15	0.847794	1.52289e-08	0.359619	NA	NA	NA	NA	3.54874e-11	0.995825	1.59891e-05	0.994732	NA	NA
SENP7	NA	NA	NA	Testis	8.23477e-14	6.22302e-10	7.46651	Adipose_Subcutaneous	3.16695e-07	0.000306262	-5.11323	NA	NA	NA	0	1	1	0	2	NA	NA	8.1329	0.199022	-5.30669	0.453857	NA	NA	NA	NA	4.19158e-16	0.842246	1.11633e-07	0.649932	NA	NA	NA	NA	3.26398e-12	0.999789	9.47545e-05	0.986177	NA	NA
SENP7	NA	NA	NA	Testis	8.23477e-14	6.22302e-10	7.46651	Adipose_Visceral_Omentum	1.31395e-06	0.00102463	-4.83763	NA	NA	NA	0	1	1	0	2	NA	NA	8.1329	0.199022	-4.84089	0.940639	NA	NA	NA	NA	4.19158e-16	0.842246	1.29261e-06	0.34689	NA	NA	NA	NA	3.26398e-12	0.999789	0.000852691	0.991425	NA	NA
SENP7	NA	NA	NA	Testis	8.23477e-14	6.22302e-10	7.46651	Adrenal_Gland	8.71335e-07	0.000726241	-4.91867	NA	NA	NA	0	1	1	0	2	NA	NA	8.1329	0.199022	-4.9591	0.840183	NA	NA	NA	NA	4.19158e-16	0.842246	7.0822e-07	0.400806	NA	NA	NA	NA	3.26398e-12	0.999789	0.000467964	0.984636	NA	NA
SENP7	NA	NA	NA	Testis	8.23477e-14	6.22302e-10	7.46651	Artery_Aorta	2.53103e-08	4.70206e-05	5.57112	NA	NA	NA	0	1	1	0	2	NA	NA	8.1329	0.199022	5.68585	-0.764734	NA	NA	NA	NA	4.19158e-16	0.842246	1.30162e-08	0.44443	NA	NA	NA	NA	3.26398e-12	0.999789	1.56787e-05	0.99254	NA	NA
SENP7	NA	NA	NA	Testis	8.23477e-14	6.22302e-10	7.46651	Artery_Coronary	6.66762e-07	0.000582083	4.9708	NA	NA	NA	0	1	1	0	2	NA	NA	8.1329	0.199022	5.01779	-0.862364	NA	NA	NA	NA	4.19158e-16	0.842246	5.22704e-07	0.388487	NA	NA	NA	NA	3.26398e-12	0.999789	0.000422985	0.990808	NA	NA
SENP7	NA	NA	NA	Testis	8.23477e-14	6.22302e-10	7.46651	Artery_Tibial	8.71335e-07	0.000757389	-4.91867	NA	NA	NA	0	1	1	0	2	NA	NA	8.1329	0.199022	-4.9591	0.840183	NA	NA	NA	NA	4.19158e-16	0.842246	7.0822e-07	0.400806	NA	NA	NA	NA	3.26398e-12	0.999789	0.000497743	0.990621	NA	NA
SENP7	NA	NA	NA	Testis	8.23477e-14	6.22302e-10	7.46651	Brain_Amygdala	1.67834e-06	0.00207924	4.78874	NA	NA	NA	0	1	1	0	2	NA	NA	8.1329	0.199022	4.79378	-0.926941	NA	NA	NA	NA	4.19158e-16	0.842246	1.6367e-06	0.353957	NA	NA	NA	NA	3.26398e-12	0.999789	0.00165135	0.996764	NA	NA
SENP7	NA	NA	NA	Testis	8.23477e-14	6.22302e-10	7.46651	Brain_Anterior_cingulate_cortex_BA24	2.31384e-09	1.28742e-05	5.97409	NA	NA	NA	0	1	1	0	2	NA	NA	8.1329	0.199022	6.15378	-0.656797	NA	NA	NA	NA	4.19158e-16	0.842246	7.56591e-10	0.511311	NA	NA	NA	NA	3.26398e-12	0.999789	3.4723e-06	0.996936	NA	NA
SENP7	NA	NA	NA	Testis	8.23477e-14	6.22302e-10	7.46651	Brain_Caudate_basal_ganglia	1.67834e-06	0.00181334	4.78874	NA	NA	NA	0	1	1	0	2	NA	NA	8.1329	0.199022	4.79378	-0.926941	NA	NA	NA	NA	4.19158e-16	0.842246	1.6367e-06	0.353957	NA	NA	NA	NA	3.26398e-12	0.999789	0.0015502	0.997971	NA	NA
SENP7	NA	NA	NA	Testis	8.23477e-14	6.22302e-10	7.46651	Brain_Cerebellar_Hemisphere	8.71335e-07	0.000891067	-4.91867	NA	NA	NA	0	1	1	0	2	NA	NA	8.1329	0.199022	-4.9591	0.840183	NA	NA	NA	NA	4.19158e-16	0.842246	7.0822e-07	0.400806	NA	NA	NA	NA	3.26398e-12	0.999789	0.000643165	0.98967	NA	NA
SENP7	NA	NA	NA	Testis	8.23477e-14	6.22302e-10	7.46651	Brain_Cerebellum	8.13346e-07	0.000892101	-4.93214	NA	NA	NA	0	1	1	0	2	NA	NA	8.1329	0.199022	-4.96929	0.858447	NA	NA	NA	NA	4.19158e-16	0.842246	6.71979e-07	0.390645	NA	NA	NA	NA	3.26398e-12	0.999789	0.00062784	0.991646	NA	NA
SENP7	NA	NA	NA	Testis	8.23477e-14	6.22302e-10	7.46651	Brain_Cortex	8.71335e-07	0.000848276	-4.91867	NA	NA	NA	0	1	1	0	2	NA	NA	8.1329	0.199022	-4.9591	0.840183	NA	NA	NA	NA	4.19158e-16	0.842246	7.0822e-07	0.400806	NA	NA	NA	NA	3.26398e-12	0.999789	0.000661737	0.991897	NA	NA
SENP7	NA	NA	NA	Testis	8.23477e-14	6.22302e-10	7.46651	Brain_Frontal_Cortex_BA9	1.13784e-06	0.00103847	4.86617	NA	NA	NA	0	1	1	0	2	NA	NA	8.1329	0.199022	4.87184	-0.940639	NA	NA	NA	NA	4.19158e-16	0.842246	1.10561e-06	0.34689	NA	NA	NA	NA	3.26398e-12	0.999789	0.000935238	0.996958	NA	NA
SENP7	NA	NA	NA	Testis	8.23477e-14	6.22302e-10	7.46651	Brain_Hippocampus	1.42669e-06	0.00124741	4.82124	NA	NA	NA	0	1	1	0	2	NA	NA	8.1329	0.199022	4.82283	-0.940639	NA	NA	NA	NA	4.19158e-16	0.842246	1.41538e-06	0.34689	NA	NA	NA	NA	3.26398e-12	0.999789	0.00117792	0.995566	NA	NA
SENP7	NA	NA	NA	Testis	8.23477e-14	6.22302e-10	7.46651	Brain_Nucleus_accumbens_basal_ganglia	8.2311e-11	1.04239e-06	6.49632	NA	NA	NA	0	1	1	0	2	NA	NA	8.1329	0.199022	6.76343	-0.50659	NA	NA	NA	NA	4.19158e-16	0.842246	1.3476e-11	0.612443	NA	NA	NA	NA	3.26398e-12	0.999789	1.75579e-07	0.995755	NA	NA
SENP7	NA	NA	NA	Testis	8.23477e-14	6.22302e-10	7.46651	Brain_Putamen_basal_ganglia	1.1825e-06	0.00112955	4.85855	NA	NA	NA	0	1	1	0	2	NA	NA	8.1329	0.199022	4.86135	-0.945205	NA	NA	NA	NA	4.19158e-16	0.842246	1.16589e-06	0.344554	NA	NA	NA	NA	3.26398e-12	0.999789	0.000943078	0.993581	NA	NA
SENP7	NA	NA	NA	Testis	8.23477e-14	6.22302e-10	7.46651	Brain_Spinal_cord_cervical_c-1	8.13346e-07	0.000899398	-4.93214	NA	NA	NA	0	1	1	0	2	NA	NA	8.1329	0.199022	-4.96929	0.858447	NA	NA	NA	NA	4.19158e-16	0.842246	6.71979e-07	0.390645	NA	NA	NA	NA	3.26398e-12	0.999789	0.000696445	0.996336	NA	NA
SENP7	NA	NA	NA	Testis	8.23477e-14	6.22302e-10	7.46651	Brain_Substantia_nigra	1.19379e-06	0.00118955	-4.85667	NA	NA	NA	0	1	1	0	2	NA	NA	8.1329	0.199022	-4.87308	0.908676	NA	NA	NA	NA	4.19158e-16	0.842246	1.09871e-06	0.363521	NA	NA	NA	NA	3.26398e-12	0.999789	0.00107055	0.991123	NA	NA
SENP7	NA	NA	NA	Testis	8.23477e-14	6.22302e-10	7.46651	Breast_Mammary_Tissue	5.0637e-09	1.17468e-05	5.84507	NA	NA	NA	0	1	1	0	2	NA	NA	8.1329	0.199022	6.00145	-0.698569	NA	NA	NA	NA	4.19158e-16	0.842246	1.9556e-09	0.484821	NA	NA	NA	NA	3.26398e-12	0.999789	2.80292e-06	0.991689	NA	NA
SENP7	NA	NA	NA	Testis	8.23477e-14	6.22302e-10	7.46651	Cells_Cultured_fibroblasts	1.13784e-06	0.00100385	4.86617	NA	NA	NA	0	1	1	0	2	NA	NA	8.1329	0.199022	4.87184	-0.940639	NA	NA	NA	NA	4.19158e-16	0.842246	1.10561e-06	0.34689	NA	NA	NA	NA	3.26398e-12	0.999789	0.000703923	0.988441	NA	NA
SENP7	NA	NA	NA	Testis	8.23477e-14	6.22302e-10	7.46651	Cells_EBV-transformed_lymphocytes	8.13346e-07	0.00085072	-4.93214	NA	NA	NA	0	1	1	0	2	NA	NA	8.1329	0.199022	-4.96929	0.858447	NA	NA	NA	NA	4.19158e-16	0.842246	6.71979e-07	0.390645	NA	NA	NA	NA	3.26398e-12	0.999789	0.00056715	0.985068	NA	NA
SENP7	NA	NA	NA	Testis	8.23477e-14	6.22302e-10	7.46651	Colon_Sigmoid	1.88211e-08	4.35158e-05	5.6225	NA	NA	NA	0	1	1	0	2	NA	NA	8.1329	0.199022	5.73622	-0.777748	NA	NA	NA	NA	4.19158e-16	0.842246	9.68128e-09	0.436718	NA	NA	NA	NA	3.26398e-12	0.999789	1.53388e-05	0.991103	NA	NA
SENP7	NA	NA	NA	Testis	8.23477e-14	6.22302e-10	7.46651	Colon_Transverse	3.00944e-07	0.000293502	-5.12285	NA	NA	NA	0	1	1	0	2	NA	NA	8.1329	0.199022	-5.38737	0.255748	NA	NA	NA	NA	4.19158e-16	0.842246	7.14968e-08	0.798146	NA	NA	NA	NA	3.26398e-12	0.999789	6.39703e-05	0.994349	NA	NA
SENP7	NA	NA	NA	Testis	8.23477e-14	6.22302e-10	7.46651	Esophagus_Gastroesophageal_Junction	3.16639e-07	0.000375756	-5.11326	NA	NA	NA	0	1	1	0	2	NA	NA	8.1329	0.199022	-5.35785	0.314659	NA	NA	NA	NA	4.19158e-16	0.842246	8.42175e-08	0.753021	NA	NA	NA	NA	3.26398e-12	0.999789	8.9439e-05	0.99535	NA	NA
SENP7	NA	NA	NA	Testis	8.23477e-14	6.22302e-10	7.46651	Esophagus_Mucosa	1.1825e-06	0.000951752	4.85855	NA	NA	NA	0	1	1	0	2	NA	NA	8.1329	0.199022	4.86135	-0.945205	NA	NA	NA	NA	4.19158e-16	0.842246	1.16589e-06	0.344554	NA	NA	NA	NA	3.26398e-12	0.999789	0.000694729	0.989771	NA	NA
SENP7	NA	NA	NA	Testis	8.23477e-14	6.22302e-10	7.46651	Esophagus_Muscularis	2.96906e-07	0.000335811	-5.1254	NA	NA	NA	0	1	1	0	2	NA	NA	8.1329	0.199022	-5.41549	0.184267	NA	NA	NA	NA	4.19158e-16	0.842246	6.11223e-08	0.853804	NA	NA	NA	NA	3.26398e-12	0.999789	6.02889e-05	0.995023	NA	NA
SENP7	NA	NA	NA	Testis	8.23477e-14	6.22302e-10	7.46651	Heart_Atrial_Appendage	1.31395e-06	0.000931823	-4.83763	NA	NA	NA	0	1	1	0	2	NA	NA	8.1329	0.199022	-4.84089	0.940639	NA	NA	NA	NA	4.19158e-16	0.842246	1.29261e-06	0.34689	NA	NA	NA	NA	3.26398e-12	0.999789	0.000802407	0.995721	NA	NA
SENP7	NA	NA	NA	Testis	8.23477e-14	6.22302e-10	7.46651	Heart_Left_Ventricle	1.4756e-06	0.000934833	-4.81451	NA	NA	NA	0	1	1	0	2	NA	NA	8.1329	0.199022	-4.83358	0.894977	NA	NA	NA	NA	4.19158e-16	0.842246	1.34098e-06	0.370799	NA	NA	NA	NA	3.26398e-12	0.999789	0.000850655	0.994742	NA	NA
SENP7	NA	NA	NA	Testis	8.23477e-14	6.22302e-10	7.46651	Lung	8.71335e-07	0.000744079	-4.91867	NA	NA	NA	0	1	1	0	2	NA	NA	8.1329	0.199022	-4.9591	0.840183	NA	NA	NA	NA	4.19158e-16	0.842246	7.0822e-07	0.400806	NA	NA	NA	NA	3.26398e-12	0.999789	0.00046145	0.997093	NA	NA
SENP7	NA	NA	NA	Testis	8.23477e-14	6.22302e-10	7.46651	Minor_Salivary_Gland	8.13346e-07	0.000713798	-4.93214	NA	NA	NA	0	1	1	0	2	NA	NA	8.1329	0.199022	-4.96929	0.858447	NA	NA	NA	NA	4.19158e-16	0.842246	6.71979e-07	0.390645	NA	NA	NA	NA	3.26398e-12	0.999789	0.000417215	0.995633	NA	NA
SENP7	NA	NA	NA	Testis	8.23477e-14	6.22302e-10	7.46651	Muscle_Skeletal	1.19379e-06	0.000714968	-4.85667	NA	NA	NA	0	1	1	0	2	NA	NA	8.1329	0.199022	-4.87308	0.908676	NA	NA	NA	NA	4.19158e-16	0.842246	1.09871e-06	0.363521	NA	NA	NA	NA	3.26398e-12	0.999789	0.00066002	0.994996	NA	NA
SENP7	NA	NA	NA	Testis	8.23477e-14	6.22302e-10	7.46651	Nerve_Tibial	1.31395e-06	0.00120651	-4.83763	NA	NA	NA	0	1	1	0	2	NA	NA	8.1329	0.199022	-4.84089	0.940639	NA	NA	NA	NA	4.19158e-16	0.842246	1.29261e-06	0.34689	NA	NA	NA	NA	3.26398e-12	0.999789	0.000976341	0.990797	NA	NA
SENP7	NA	NA	NA	Testis	8.23477e-14	6.22302e-10	7.46651	Ovary	8.13346e-07	0.00062344	-4.93214	NA	NA	NA	0	1	1	0	2	NA	NA	8.1329	0.199022	-4.96929	0.858447	NA	NA	NA	NA	4.19158e-16	0.842246	6.71979e-07	0.390645	NA	NA	NA	NA	3.26398e-12	0.999789	0.000425587	0.986291	NA	NA
SENP7	NA	NA	NA	Testis	8.23477e-14	6.22302e-10	7.46651	Pancreas	8.71335e-07	0.00087212	-4.91867	NA	NA	NA	0	1	1	0	2	NA	NA	8.1329	0.199022	-4.9591	0.840183	NA	NA	NA	NA	4.19158e-16	0.842246	7.0822e-07	0.400806	NA	NA	NA	NA	3.26398e-12	0.999789	0.00055842	0.993317	NA	NA
SENP7	NA	NA	NA	Testis	8.23477e-14	6.22302e-10	7.46651	Pituitary	8.71335e-07	0.000845579	-4.91867	NA	NA	NA	0	1	1	0	2	NA	NA	8.1329	0.199022	-4.9591	0.840183	NA	NA	NA	NA	4.19158e-16	0.842246	7.0822e-07	0.400806	NA	NA	NA	NA	3.26398e-12	0.999789	0.000586924	0.992267	NA	NA
SENP7	NA	NA	NA	Testis	8.23477e-14	6.22302e-10	7.46651	Prostate	1.42669e-06	0.00112611	-4.82124	NA	NA	NA	0	1	1	0	2	NA	NA	8.1329	0.199022	-4.82283	0.940639	NA	NA	NA	NA	4.19158e-16	0.842246	1.41538e-06	0.34689	NA	NA	NA	NA	3.26398e-12	0.999789	0.000857747	0.992599	NA	NA
SENP7	NA	NA	NA	Testis	8.23477e-14	6.22302e-10	7.46651	Skin_Not_Sun_Exposed_Suprapubic	8.13346e-07	0.000748166	-4.93214	NA	NA	NA	0	1	1	0	2	NA	NA	8.1329	0.199022	-4.96929	0.858447	NA	NA	NA	NA	4.19158e-16	0.842246	6.71979e-07	0.390645	NA	NA	NA	NA	3.26398e-12	0.999789	0.000485984	0.990162	NA	NA
SENP7	NA	NA	NA	Testis	8.23477e-14	6.22302e-10	7.46651	Skin_Sun_Exposed_Lower_leg	8.13346e-07	0.000797677	-4.93214	NA	NA	NA	0	1	1	0	2	NA	NA	8.1329	0.199022	-4.96929	0.858447	NA	NA	NA	NA	4.19158e-16	0.842246	6.71979e-07	0.390645	NA	NA	NA	NA	3.26398e-12	0.999789	0.000561529	0.993261	NA	NA
SENP7	NA	NA	NA	Testis	8.23477e-14	6.22302e-10	7.46651	Small_Intestine_Terminal_Ileum	1.19379e-06	0.000976554	-4.85667	NA	NA	NA	0	1	1	0	2	NA	NA	8.1329	0.199022	-3.30608	0.908676	NA	NA	NA	NA	4.19158e-16	0.842246	0.000946101	0.363521	NA	NA	NA	NA	3.26398e-12	0.999789	0.164218	0.989016	NA	NA
SENP7	NA	NA	NA	Testis	8.23477e-14	6.22302e-10	7.46651	Spleen	3.50793e-07	0.000492577	-5.09389	NA	NA	NA	0	1	1	0	2	NA	NA	8.1329	0.199022	-5.33828	0.306717	NA	NA	NA	NA	4.19158e-16	0.842246	9.38303e-08	0.759059	NA	NA	NA	NA	3.26398e-12	0.999789	0.000110404	0.988286	NA	NA
SENP7	NA	NA	NA	Testis	8.23477e-14	6.22302e-10	7.46651	Stomach	3.30451e-07	0.000356976	-5.1052	NA	NA	NA	0	1	1	0	2	NA	NA	8.1329	0.199022	-5.38928	0.197222	NA	NA	NA	NA	4.19158e-16	0.842246	7.07412e-08	0.843654	NA	NA	NA	NA	3.26398e-12	0.999789	6.81308e-05	0.994475	NA	NA
SENP7	NA	NA	NA	Testis	8.23477e-14	6.22302e-10	7.46651	Testis	1.13784e-06	0.00117944	4.86617	NA	NA	NA	0	1	1	0	2	NA	NA	8.1329	0.199022	4.87184	-0.940639	NA	NA	NA	NA	4.19158e-16	0.842246	1.10561e-06	0.34689	NA	NA	NA	NA	3.26398e-12	0.999789	0.000874145	0.98608	NA	NA
SENP7	NA	NA	NA	Testis	8.23477e-14	6.22302e-10	7.46651	Thyroid	8.71335e-07	0.000738934	-4.91867	NA	NA	NA	0	1	1	0	2	NA	NA	8.1329	0.199022	-4.9591	0.840183	NA	NA	NA	NA	4.19158e-16	0.842246	7.0822e-07	0.400806	NA	NA	NA	NA	3.26398e-12	0.999789	0.000463416	0.992545	NA	NA
SENP7	NA	NA	NA	Testis	8.23477e-14	6.22302e-10	7.46651	Uterus	1.13784e-06	0.000817108	4.86617	NA	NA	NA	0	1	1	0	2	NA	NA	8.1329	0.199022	4.87184	-0.940639	NA	NA	NA	NA	4.19158e-16	0.842246	1.10561e-06	0.34689	NA	NA	NA	NA	3.26398e-12	0.999789	0.000635359	0.992052	NA	NA
SENP7	NA	NA	NA	Testis	8.23477e-14	6.22302e-10	7.46651	Vagina	8.13346e-07	0.000694573	-4.93214	NA	NA	NA	0	1	1	0	2	NA	NA	8.1329	0.199022	-4.96929	0.858447	NA	NA	NA	NA	4.19158e-16	0.842246	6.71979e-07	0.390645	NA	NA	NA	NA	3.26398e-12	0.999789	0.000453414	0.99369	NA	NA
SENP7	NA	NA	NA	Testis	8.23477e-14	6.22302e-10	7.46651	smultixcan	8.90328e-08	0.000105312	0.0485999	NA	NA	NA	0	1	1	0	2	NA	NA	8.1329	0.199022	-0.467319	-1.23048	NA	NA	NA	NA	4.19158e-16	0.842246	1.52289e-08	0.359619	NA	NA	NA	NA	3.26398e-12	0.999789	1.59891e-05	0.994732	NA	NA
SENP7	NA	NA	NA	Thyroid	2.46194e-12	1.08456e-08	7.00545	Adipose_Subcutaneous	3.16695e-07	0.000306262	-5.11323	NA	NA	NA	0	1	1	0	2	NA	NA	7.46769	-0.219608	-5.30669	0.453857	NA	NA	NA	NA	8.16137e-14	0.826176	1.11633e-07	0.649932	NA	NA	NA	NA	3.69765e-10	0.99479	9.47545e-05	0.986177	NA	NA
SENP7	NA	NA	NA	Thyroid	2.46194e-12	1.08456e-08	7.00545	Adipose_Visceral_Omentum	1.31395e-06	0.00102463	-4.83763	NA	NA	NA	0	1	1	0	2	NA	NA	7.46769	-0.219608	-4.84089	0.940639	NA	NA	NA	NA	8.16137e-14	0.826176	1.29261e-06	0.34689	NA	NA	NA	NA	3.69765e-10	0.99479	0.000852691	0.991425	NA	NA
SENP7	NA	NA	NA	Thyroid	2.46194e-12	1.08456e-08	7.00545	Adrenal_Gland	8.71335e-07	0.000726241	-4.91867	NA	NA	NA	0	1	1	0	2	NA	NA	7.46769	-0.219608	-4.9591	0.840183	NA	NA	NA	NA	8.16137e-14	0.826176	7.0822e-07	0.400806	NA	NA	NA	NA	3.69765e-10	0.99479	0.000467964	0.984636	NA	NA
SENP7	NA	NA	NA	Thyroid	2.46194e-12	1.08456e-08	7.00545	Artery_Aorta	2.53103e-08	4.70206e-05	5.57112	NA	NA	NA	0	1	1	0	2	NA	NA	7.46769	-0.219608	5.68585	-0.764734	NA	NA	NA	NA	8.16137e-14	0.826176	1.30162e-08	0.44443	NA	NA	NA	NA	3.69765e-10	0.99479	1.56787e-05	0.99254	NA	NA
SENP7	NA	NA	NA	Thyroid	2.46194e-12	1.08456e-08	7.00545	Artery_Coronary	6.66762e-07	0.000582083	4.9708	NA	NA	NA	0	1	1	0	2	NA	NA	7.46769	-0.219608	5.01779	-0.862364	NA	NA	NA	NA	8.16137e-14	0.826176	5.22704e-07	0.388487	NA	NA	NA	NA	3.69765e-10	0.99479	0.000422985	0.990808	NA	NA
SENP7	NA	NA	NA	Thyroid	2.46194e-12	1.08456e-08	7.00545	Artery_Tibial	8.71335e-07	0.000757389	-4.91867	NA	NA	NA	0	1	1	0	2	NA	NA	7.46769	-0.219608	-4.9591	0.840183	NA	NA	NA	NA	8.16137e-14	0.826176	7.0822e-07	0.400806	NA	NA	NA	NA	3.69765e-10	0.99479	0.000497743	0.990621	NA	NA
SENP7	NA	NA	NA	Thyroid	2.46194e-12	1.08456e-08	7.00545	Brain_Amygdala	1.67834e-06	0.00207924	4.78874	NA	NA	NA	0	1	1	0	2	NA	NA	7.46769	-0.219608	4.79378	-0.926941	NA	NA	NA	NA	8.16137e-14	0.826176	1.6367e-06	0.353957	NA	NA	NA	NA	3.69765e-10	0.99479	0.00165135	0.996764	NA	NA
SENP7	NA	NA	NA	Thyroid	2.46194e-12	1.08456e-08	7.00545	Brain_Anterior_cingulate_cortex_BA24	2.31384e-09	1.28742e-05	5.97409	NA	NA	NA	0	1	1	0	2	NA	NA	7.46769	-0.219608	6.15378	-0.656797	NA	NA	NA	NA	8.16137e-14	0.826176	7.56591e-10	0.511311	NA	NA	NA	NA	3.69765e-10	0.99479	3.4723e-06	0.996936	NA	NA
SENP7	NA	NA	NA	Thyroid	2.46194e-12	1.08456e-08	7.00545	Brain_Caudate_basal_ganglia	1.67834e-06	0.00181334	4.78874	NA	NA	NA	0	1	1	0	2	NA	NA	7.46769	-0.219608	4.79378	-0.926941	NA	NA	NA	NA	8.16137e-14	0.826176	1.6367e-06	0.353957	NA	NA	NA	NA	3.69765e-10	0.99479	0.0015502	0.997971	NA	NA
SENP7	NA	NA	NA	Thyroid	2.46194e-12	1.08456e-08	7.00545	Brain_Cerebellar_Hemisphere	8.71335e-07	0.000891067	-4.91867	NA	NA	NA	0	1	1	0	2	NA	NA	7.46769	-0.219608	-4.9591	0.840183	NA	NA	NA	NA	8.16137e-14	0.826176	7.0822e-07	0.400806	NA	NA	NA	NA	3.69765e-10	0.99479	0.000643165	0.98967	NA	NA
SENP7	NA	NA	NA	Thyroid	2.46194e-12	1.08456e-08	7.00545	Brain_Cerebellum	8.13346e-07	0.000892101	-4.93214	NA	NA	NA	0	1	1	0	2	NA	NA	7.46769	-0.219608	-4.96929	0.858447	NA	NA	NA	NA	8.16137e-14	0.826176	6.71979e-07	0.390645	NA	NA	NA	NA	3.69765e-10	0.99479	0.00062784	0.991646	NA	NA
SENP7	NA	NA	NA	Thyroid	2.46194e-12	1.08456e-08	7.00545	Brain_Cortex	8.71335e-07	0.000848276	-4.91867	NA	NA	NA	0	1	1	0	2	NA	NA	7.46769	-0.219608	-4.9591	0.840183	NA	NA	NA	NA	8.16137e-14	0.826176	7.0822e-07	0.400806	NA	NA	NA	NA	3.69765e-10	0.99479	0.000661737	0.991897	NA	NA
SENP7	NA	NA	NA	Thyroid	2.46194e-12	1.08456e-08	7.00545	Brain_Frontal_Cortex_BA9	1.13784e-06	0.00103847	4.86617	NA	NA	NA	0	1	1	0	2	NA	NA	7.46769	-0.219608	4.87184	-0.940639	NA	NA	NA	NA	8.16137e-14	0.826176	1.10561e-06	0.34689	NA	NA	NA	NA	3.69765e-10	0.99479	0.000935238	0.996958	NA	NA
SENP7	NA	NA	NA	Thyroid	2.46194e-12	1.08456e-08	7.00545	Brain_Hippocampus	1.42669e-06	0.00124741	4.82124	NA	NA	NA	0	1	1	0	2	NA	NA	7.46769	-0.219608	4.82283	-0.940639	NA	NA	NA	NA	8.16137e-14	0.826176	1.41538e-06	0.34689	NA	NA	NA	NA	3.69765e-10	0.99479	0.00117792	0.995566	NA	NA
SENP7	NA	NA	NA	Thyroid	2.46194e-12	1.08456e-08	7.00545	Brain_Nucleus_accumbens_basal_ganglia	8.2311e-11	1.04239e-06	6.49632	NA	NA	NA	0	1	1	0	2	NA	NA	7.46769	-0.219608	6.76343	-0.50659	NA	NA	NA	NA	8.16137e-14	0.826176	1.3476e-11	0.612443	NA	NA	NA	NA	3.69765e-10	0.99479	1.75579e-07	0.995755	NA	NA
SENP7	NA	NA	NA	Thyroid	2.46194e-12	1.08456e-08	7.00545	Brain_Putamen_basal_ganglia	1.1825e-06	0.00112955	4.85855	NA	NA	NA	0	1	1	0	2	NA	NA	7.46769	-0.219608	4.86135	-0.945205	NA	NA	NA	NA	8.16137e-14	0.826176	1.16589e-06	0.344554	NA	NA	NA	NA	3.69765e-10	0.99479	0.000943078	0.993581	NA	NA
SENP7	NA	NA	NA	Thyroid	2.46194e-12	1.08456e-08	7.00545	Brain_Spinal_cord_cervical_c-1	8.13346e-07	0.000899398	-4.93214	NA	NA	NA	0	1	1	0	2	NA	NA	7.46769	-0.219608	-4.96929	0.858447	NA	NA	NA	NA	8.16137e-14	0.826176	6.71979e-07	0.390645	NA	NA	NA	NA	3.69765e-10	0.99479	0.000696445	0.996336	NA	NA
SENP7	NA	NA	NA	Thyroid	2.46194e-12	1.08456e-08	7.00545	Brain_Substantia_nigra	1.19379e-06	0.00118955	-4.85667	NA	NA	NA	0	1	1	0	2	NA	NA	7.46769	-0.219608	-4.87308	0.908676	NA	NA	NA	NA	8.16137e-14	0.826176	1.09871e-06	0.363521	NA	NA	NA	NA	3.69765e-10	0.99479	0.00107055	0.991123	NA	NA
SENP7	NA	NA	NA	Thyroid	2.46194e-12	1.08456e-08	7.00545	Breast_Mammary_Tissue	5.0637e-09	1.17468e-05	5.84507	NA	NA	NA	0	1	1	0	2	NA	NA	7.46769	-0.219608	6.00145	-0.698569	NA	NA	NA	NA	8.16137e-14	0.826176	1.9556e-09	0.484821	NA	NA	NA	NA	3.69765e-10	0.99479	2.80292e-06	0.991689	NA	NA
SENP7	NA	NA	NA	Thyroid	2.46194e-12	1.08456e-08	7.00545	Cells_Cultured_fibroblasts	1.13784e-06	0.00100385	4.86617	NA	NA	NA	0	1	1	0	2	NA	NA	7.46769	-0.219608	4.87184	-0.940639	NA	NA	NA	NA	8.16137e-14	0.826176	1.10561e-06	0.34689	NA	NA	NA	NA	3.69765e-10	0.99479	0.000703923	0.988441	NA	NA
SENP7	NA	NA	NA	Thyroid	2.46194e-12	1.08456e-08	7.00545	Cells_EBV-transformed_lymphocytes	8.13346e-07	0.00085072	-4.93214	NA	NA	NA	0	1	1	0	2	NA	NA	7.46769	-0.219608	-4.96929	0.858447	NA	NA	NA	NA	8.16137e-14	0.826176	6.71979e-07	0.390645	NA	NA	NA	NA	3.69765e-10	0.99479	0.00056715	0.985068	NA	NA
SENP7	NA	NA	NA	Thyroid	2.46194e-12	1.08456e-08	7.00545	Colon_Sigmoid	1.88211e-08	4.35158e-05	5.6225	NA	NA	NA	0	1	1	0	2	NA	NA	7.46769	-0.219608	5.73622	-0.777748	NA	NA	NA	NA	8.16137e-14	0.826176	9.68128e-09	0.436718	NA	NA	NA	NA	3.69765e-10	0.99479	1.53388e-05	0.991103	NA	NA
SENP7	NA	NA	NA	Thyroid	2.46194e-12	1.08456e-08	7.00545	Colon_Transverse	3.00944e-07	0.000293502	-5.12285	NA	NA	NA	0	1	1	0	2	NA	NA	7.46769	-0.219608	-5.38737	0.255748	NA	NA	NA	NA	8.16137e-14	0.826176	7.14968e-08	0.798146	NA	NA	NA	NA	3.69765e-10	0.99479	6.39703e-05	0.994349	NA	NA
SENP7	NA	NA	NA	Thyroid	2.46194e-12	1.08456e-08	7.00545	Esophagus_Gastroesophageal_Junction	3.16639e-07	0.000375756	-5.11326	NA	NA	NA	0	1	1	0	2	NA	NA	7.46769	-0.219608	-5.35785	0.314659	NA	NA	NA	NA	8.16137e-14	0.826176	8.42175e-08	0.753021	NA	NA	NA	NA	3.69765e-10	0.99479	8.9439e-05	0.99535	NA	NA
SENP7	NA	NA	NA	Thyroid	2.46194e-12	1.08456e-08	7.00545	Esophagus_Mucosa	1.1825e-06	0.000951752	4.85855	NA	NA	NA	0	1	1	0	2	NA	NA	7.46769	-0.219608	4.86135	-0.945205	NA	NA	NA	NA	8.16137e-14	0.826176	1.16589e-06	0.344554	NA	NA	NA	NA	3.69765e-10	0.99479	0.000694729	0.989771	NA	NA
SENP7	NA	NA	NA	Thyroid	2.46194e-12	1.08456e-08	7.00545	Esophagus_Muscularis	2.96906e-07	0.000335811	-5.1254	NA	NA	NA	0	1	1	0	2	NA	NA	7.46769	-0.219608	-5.41549	0.184267	NA	NA	NA	NA	8.16137e-14	0.826176	6.11223e-08	0.853804	NA	NA	NA	NA	3.69765e-10	0.99479	6.02889e-05	0.995023	NA	NA
SENP7	NA	NA	NA	Thyroid	2.46194e-12	1.08456e-08	7.00545	Heart_Atrial_Appendage	1.31395e-06	0.000931823	-4.83763	NA	NA	NA	0	1	1	0	2	NA	NA	7.46769	-0.219608	-4.84089	0.940639	NA	NA	NA	NA	8.16137e-14	0.826176	1.29261e-06	0.34689	NA	NA	NA	NA	3.69765e-10	0.99479	0.000802407	0.995721	NA	NA
SENP7	NA	NA	NA	Thyroid	2.46194e-12	1.08456e-08	7.00545	Heart_Left_Ventricle	1.4756e-06	0.000934833	-4.81451	NA	NA	NA	0	1	1	0	2	NA	NA	7.46769	-0.219608	-4.83358	0.894977	NA	NA	NA	NA	8.16137e-14	0.826176	1.34098e-06	0.370799	NA	NA	NA	NA	3.69765e-10	0.99479	0.000850655	0.994742	NA	NA
SENP7	NA	NA	NA	Thyroid	2.46194e-12	1.08456e-08	7.00545	Lung	8.71335e-07	0.000744079	-4.91867	NA	NA	NA	0	1	1	0	2	NA	NA	7.46769	-0.219608	-4.9591	0.840183	NA	NA	NA	NA	8.16137e-14	0.826176	7.0822e-07	0.400806	NA	NA	NA	NA	3.69765e-10	0.99479	0.00046145	0.997093	NA	NA
SENP7	NA	NA	NA	Thyroid	2.46194e-12	1.08456e-08	7.00545	Minor_Salivary_Gland	8.13346e-07	0.000713798	-4.93214	NA	NA	NA	0	1	1	0	2	NA	NA	7.46769	-0.219608	-4.96929	0.858447	NA	NA	NA	NA	8.16137e-14	0.826176	6.71979e-07	0.390645	NA	NA	NA	NA	3.69765e-10	0.99479	0.000417215	0.995633	NA	NA
SENP7	NA	NA	NA	Thyroid	2.46194e-12	1.08456e-08	7.00545	Muscle_Skeletal	1.19379e-06	0.000714968	-4.85667	NA	NA	NA	0	1	1	0	2	NA	NA	7.46769	-0.219608	-4.87308	0.908676	NA	NA	NA	NA	8.16137e-14	0.826176	1.09871e-06	0.363521	NA	NA	NA	NA	3.69765e-10	0.99479	0.00066002	0.994996	NA	NA
SENP7	NA	NA	NA	Thyroid	2.46194e-12	1.08456e-08	7.00545	Nerve_Tibial	1.31395e-06	0.00120651	-4.83763	NA	NA	NA	0	1	1	0	2	NA	NA	7.46769	-0.219608	-4.84089	0.940639	NA	NA	NA	NA	8.16137e-14	0.826176	1.29261e-06	0.34689	NA	NA	NA	NA	3.69765e-10	0.99479	0.000976341	0.990797	NA	NA
SENP7	NA	NA	NA	Thyroid	2.46194e-12	1.08456e-08	7.00545	Ovary	8.13346e-07	0.00062344	-4.93214	NA	NA	NA	0	1	1	0	2	NA	NA	7.46769	-0.219608	-4.96929	0.858447	NA	NA	NA	NA	8.16137e-14	0.826176	6.71979e-07	0.390645	NA	NA	NA	NA	3.69765e-10	0.99479	0.000425587	0.986291	NA	NA
SENP7	NA	NA	NA	Thyroid	2.46194e-12	1.08456e-08	7.00545	Pancreas	8.71335e-07	0.00087212	-4.91867	NA	NA	NA	0	1	1	0	2	NA	NA	7.46769	-0.219608	-4.9591	0.840183	NA	NA	NA	NA	8.16137e-14	0.826176	7.0822e-07	0.400806	NA	NA	NA	NA	3.69765e-10	0.99479	0.00055842	0.993317	NA	NA
SENP7	NA	NA	NA	Thyroid	2.46194e-12	1.08456e-08	7.00545	Pituitary	8.71335e-07	0.000845579	-4.91867	NA	NA	NA	0	1	1	0	2	NA	NA	7.46769	-0.219608	-4.9591	0.840183	NA	NA	NA	NA	8.16137e-14	0.826176	7.0822e-07	0.400806	NA	NA	NA	NA	3.69765e-10	0.99479	0.000586924	0.992267	NA	NA
SENP7	NA	NA	NA	Thyroid	2.46194e-12	1.08456e-08	7.00545	Prostate	1.42669e-06	0.00112611	-4.82124	NA	NA	NA	0	1	1	0	2	NA	NA	7.46769	-0.219608	-4.82283	0.940639	NA	NA	NA	NA	8.16137e-14	0.826176	1.41538e-06	0.34689	NA	NA	NA	NA	3.69765e-10	0.99479	0.000857747	0.992599	NA	NA
SENP7	NA	NA	NA	Thyroid	2.46194e-12	1.08456e-08	7.00545	Skin_Not_Sun_Exposed_Suprapubic	8.13346e-07	0.000748166	-4.93214	NA	NA	NA	0	1	1	0	2	NA	NA	7.46769	-0.219608	-4.96929	0.858447	NA	NA	NA	NA	8.16137e-14	0.826176	6.71979e-07	0.390645	NA	NA	NA	NA	3.69765e-10	0.99479	0.000485984	0.990162	NA	NA
SENP7	NA	NA	NA	Thyroid	2.46194e-12	1.08456e-08	7.00545	Skin_Sun_Exposed_Lower_leg	8.13346e-07	0.000797677	-4.93214	NA	NA	NA	0	1	1	0	2	NA	NA	7.46769	-0.219608	-4.96929	0.858447	NA	NA	NA	NA	8.16137e-14	0.826176	6.71979e-07	0.390645	NA	NA	NA	NA	3.69765e-10	0.99479	0.000561529	0.993261	NA	NA
SENP7	NA	NA	NA	Thyroid	2.46194e-12	1.08456e-08	7.00545	Small_Intestine_Terminal_Ileum	1.19379e-06	0.000976554	-4.85667	NA	NA	NA	0	1	1	0	2	NA	NA	7.46769	-0.219608	-3.30608	0.908676	NA	NA	NA	NA	8.16137e-14	0.826176	0.000946101	0.363521	NA	NA	NA	NA	3.69765e-10	0.99479	0.164218	0.989016	NA	NA
SENP7	NA	NA	NA	Thyroid	2.46194e-12	1.08456e-08	7.00545	Spleen	3.50793e-07	0.000492577	-5.09389	NA	NA	NA	0	1	1	0	2	NA	NA	7.46769	-0.219608	-5.33828	0.306717	NA	NA	NA	NA	8.16137e-14	0.826176	9.38303e-08	0.759059	NA	NA	NA	NA	3.69765e-10	0.99479	0.000110404	0.988286	NA	NA
SENP7	NA	NA	NA	Thyroid	2.46194e-12	1.08456e-08	7.00545	Stomach	3.30451e-07	0.000356976	-5.1052	NA	NA	NA	0	1	1	0	2	NA	NA	7.46769	-0.219608	-5.38928	0.197222	NA	NA	NA	NA	8.16137e-14	0.826176	7.07412e-08	0.843654	NA	NA	NA	NA	3.69765e-10	0.99479	6.81308e-05	0.994475	NA	NA
SENP7	NA	NA	NA	Thyroid	2.46194e-12	1.08456e-08	7.00545	Testis	1.13784e-06	0.00117944	4.86617	NA	NA	NA	0	1	1	0	2	NA	NA	7.46769	-0.219608	4.87184	-0.940639	NA	NA	NA	NA	8.16137e-14	0.826176	1.10561e-06	0.34689	NA	NA	NA	NA	3.69765e-10	0.99479	0.000874145	0.98608	NA	NA
SENP7	NA	NA	NA	Thyroid	2.46194e-12	1.08456e-08	7.00545	Thyroid	8.71335e-07	0.000738934	-4.91867	NA	NA	NA	0	1	1	0	2	NA	NA	7.46769	-0.219608	-4.9591	0.840183	NA	NA	NA	NA	8.16137e-14	0.826176	7.0822e-07	0.400806	NA	NA	NA	NA	3.69765e-10	0.99479	0.000463416	0.992545	NA	NA
SENP7	NA	NA	NA	Thyroid	2.46194e-12	1.08456e-08	7.00545	Uterus	1.13784e-06	0.000817108	4.86617	NA	NA	NA	0	1	1	0	2	NA	NA	7.46769	-0.219608	4.87184	-0.940639	NA	NA	NA	NA	8.16137e-14	0.826176	1.10561e-06	0.34689	NA	NA	NA	NA	3.69765e-10	0.99479	0.000635359	0.992052	NA	NA
SENP7	NA	NA	NA	Thyroid	2.46194e-12	1.08456e-08	7.00545	Vagina	8.13346e-07	0.000694573	-4.93214	NA	NA	NA	0	1	1	0	2	NA	NA	7.46769	-0.219608	-4.96929	0.858447	NA	NA	NA	NA	8.16137e-14	0.826176	6.71979e-07	0.390645	NA	NA	NA	NA	3.69765e-10	0.99479	0.000453414	0.99369	NA	NA
SENP7	NA	NA	NA	Thyroid	2.46194e-12	1.08456e-08	7.00545	smultixcan	8.90328e-08	0.000105312	0.0485999	NA	NA	NA	0	1	1	0	2	NA	NA	7.46769	-0.219608	-0.467319	-1.23048	NA	NA	NA	NA	8.16137e-14	0.826176	1.52289e-08	0.359619	NA	NA	NA	NA	3.69765e-10	0.99479	1.59891e-05	0.994732	NA	NA
SENP7	NA	NA	NA	Uterus	5.78286e-07	0.000779457	4.99833	Adipose_Subcutaneous	3.16695e-07	0.000306262	-5.11323	NA	NA	NA	0	1	1	0	2	NA	NA	4.49958	-0.670095	-5.30669	0.453857	NA	NA	NA	NA	6.80875e-06	0.502797	1.11633e-07	0.649932	NA	NA	NA	NA	0.00452822	0.985559	9.47545e-05	0.986177	NA	NA
SENP7	NA	NA	NA	Uterus	5.78286e-07	0.000779457	4.99833	Adipose_Visceral_Omentum	1.31395e-06	0.00102463	-4.83763	NA	NA	NA	0	1	1	0	2	NA	NA	4.49958	-0.670095	-4.84089	0.940639	NA	NA	NA	NA	6.80875e-06	0.502797	1.29261e-06	0.34689	NA	NA	NA	NA	0.00452822	0.985559	0.000852691	0.991425	NA	NA
SENP7	NA	NA	NA	Uterus	5.78286e-07	0.000779457	4.99833	Adrenal_Gland	8.71335e-07	0.000726241	-4.91867	NA	NA	NA	0	1	1	0	2	NA	NA	4.49958	-0.670095	-4.9591	0.840183	NA	NA	NA	NA	6.80875e-06	0.502797	7.0822e-07	0.400806	NA	NA	NA	NA	0.00452822	0.985559	0.000467964	0.984636	NA	NA
SENP7	NA	NA	NA	Uterus	5.78286e-07	0.000779457	4.99833	Artery_Aorta	2.53103e-08	4.70206e-05	5.57112	NA	NA	NA	0	1	1	0	2	NA	NA	4.49958	-0.670095	5.68585	-0.764734	NA	NA	NA	NA	6.80875e-06	0.502797	1.30162e-08	0.44443	NA	NA	NA	NA	0.00452822	0.985559	1.56787e-05	0.99254	NA	NA
SENP7	NA	NA	NA	Uterus	5.78286e-07	0.000779457	4.99833	Artery_Coronary	6.66762e-07	0.000582083	4.9708	NA	NA	NA	0	1	1	0	2	NA	NA	4.49958	-0.670095	5.01779	-0.862364	NA	NA	NA	NA	6.80875e-06	0.502797	5.22704e-07	0.388487	NA	NA	NA	NA	0.00452822	0.985559	0.000422985	0.990808	NA	NA
SENP7	NA	NA	NA	Uterus	5.78286e-07	0.000779457	4.99833	Artery_Tibial	8.71335e-07	0.000757389	-4.91867	NA	NA	NA	0	1	1	0	2	NA	NA	4.49958	-0.670095	-4.9591	0.840183	NA	NA	NA	NA	6.80875e-06	0.502797	7.0822e-07	0.400806	NA	NA	NA	NA	0.00452822	0.985559	0.000497743	0.990621	NA	NA
SENP7	NA	NA	NA	Uterus	5.78286e-07	0.000779457	4.99833	Brain_Amygdala	1.67834e-06	0.00207924	4.78874	NA	NA	NA	0	1	1	0	2	NA	NA	4.49958	-0.670095	4.79378	-0.926941	NA	NA	NA	NA	6.80875e-06	0.502797	1.6367e-06	0.353957	NA	NA	NA	NA	0.00452822	0.985559	0.00165135	0.996764	NA	NA
SENP7	NA	NA	NA	Uterus	5.78286e-07	0.000779457	4.99833	Brain_Anterior_cingulate_cortex_BA24	2.31384e-09	1.28742e-05	5.97409	NA	NA	NA	0	1	1	0	2	NA	NA	4.49958	-0.670095	6.15378	-0.656797	NA	NA	NA	NA	6.80875e-06	0.502797	7.56591e-10	0.511311	NA	NA	NA	NA	0.00452822	0.985559	3.4723e-06	0.996936	NA	NA
SENP7	NA	NA	NA	Uterus	5.78286e-07	0.000779457	4.99833	Brain_Caudate_basal_ganglia	1.67834e-06	0.00181334	4.78874	NA	NA	NA	0	1	1	0	2	NA	NA	4.49958	-0.670095	4.79378	-0.926941	NA	NA	NA	NA	6.80875e-06	0.502797	1.6367e-06	0.353957	NA	NA	NA	NA	0.00452822	0.985559	0.0015502	0.997971	NA	NA
SENP7	NA	NA	NA	Uterus	5.78286e-07	0.000779457	4.99833	Brain_Cerebellar_Hemisphere	8.71335e-07	0.000891067	-4.91867	NA	NA	NA	0	1	1	0	2	NA	NA	4.49958	-0.670095	-4.9591	0.840183	NA	NA	NA	NA	6.80875e-06	0.502797	7.0822e-07	0.400806	NA	NA	NA	NA	0.00452822	0.985559	0.000643165	0.98967	NA	NA
SENP7	NA	NA	NA	Uterus	5.78286e-07	0.000779457	4.99833	Brain_Cerebellum	8.13346e-07	0.000892101	-4.93214	NA	NA	NA	0	1	1	0	2	NA	NA	4.49958	-0.670095	-4.96929	0.858447	NA	NA	NA	NA	6.80875e-06	0.502797	6.71979e-07	0.390645	NA	NA	NA	NA	0.00452822	0.985559	0.00062784	0.991646	NA	NA
SENP7	NA	NA	NA	Uterus	5.78286e-07	0.000779457	4.99833	Brain_Cortex	8.71335e-07	0.000848276	-4.91867	NA	NA	NA	0	1	1	0	2	NA	NA	4.49958	-0.670095	-4.9591	0.840183	NA	NA	NA	NA	6.80875e-06	0.502797	7.0822e-07	0.400806	NA	NA	NA	NA	0.00452822	0.985559	0.000661737	0.991897	NA	NA
SENP7	NA	NA	NA	Uterus	5.78286e-07	0.000779457	4.99833	Brain_Frontal_Cortex_BA9	1.13784e-06	0.00103847	4.86617	NA	NA	NA	0	1	1	0	2	NA	NA	4.49958	-0.670095	4.87184	-0.940639	NA	NA	NA	NA	6.80875e-06	0.502797	1.10561e-06	0.34689	NA	NA	NA	NA	0.00452822	0.985559	0.000935238	0.996958	NA	NA
SENP7	NA	NA	NA	Uterus	5.78286e-07	0.000779457	4.99833	Brain_Hippocampus	1.42669e-06	0.00124741	4.82124	NA	NA	NA	0	1	1	0	2	NA	NA	4.49958	-0.670095	4.82283	-0.940639	NA	NA	NA	NA	6.80875e-06	0.502797	1.41538e-06	0.34689	NA	NA	NA	NA	0.00452822	0.985559	0.00117792	0.995566	NA	NA
SENP7	NA	NA	NA	Uterus	5.78286e-07	0.000779457	4.99833	Brain_Nucleus_accumbens_basal_ganglia	8.2311e-11	1.04239e-06	6.49632	NA	NA	NA	0	1	1	0	2	NA	NA	4.49958	-0.670095	6.76343	-0.50659	NA	NA	NA	NA	6.80875e-06	0.502797	1.3476e-11	0.612443	NA	NA	NA	NA	0.00452822	0.985559	1.75579e-07	0.995755	NA	NA
SENP7	NA	NA	NA	Uterus	5.78286e-07	0.000779457	4.99833	Brain_Putamen_basal_ganglia	1.1825e-06	0.00112955	4.85855	NA	NA	NA	0	1	1	0	2	NA	NA	4.49958	-0.670095	4.86135	-0.945205	NA	NA	NA	NA	6.80875e-06	0.502797	1.16589e-06	0.344554	NA	NA	NA	NA	0.00452822	0.985559	0.000943078	0.993581	NA	NA
SENP7	NA	NA	NA	Uterus	5.78286e-07	0.000779457	4.99833	Brain_Spinal_cord_cervical_c-1	8.13346e-07	0.000899398	-4.93214	NA	NA	NA	0	1	1	0	2	NA	NA	4.49958	-0.670095	-4.96929	0.858447	NA	NA	NA	NA	6.80875e-06	0.502797	6.71979e-07	0.390645	NA	NA	NA	NA	0.00452822	0.985559	0.000696445	0.996336	NA	NA
SENP7	NA	NA	NA	Uterus	5.78286e-07	0.000779457	4.99833	Brain_Substantia_nigra	1.19379e-06	0.00118955	-4.85667	NA	NA	NA	0	1	1	0	2	NA	NA	4.49958	-0.670095	-4.87308	0.908676	NA	NA	NA	NA	6.80875e-06	0.502797	1.09871e-06	0.363521	NA	NA	NA	NA	0.00452822	0.985559	0.00107055	0.991123	NA	NA
SENP7	NA	NA	NA	Uterus	5.78286e-07	0.000779457	4.99833	Breast_Mammary_Tissue	5.0637e-09	1.17468e-05	5.84507	NA	NA	NA	0	1	1	0	2	NA	NA	4.49958	-0.670095	6.00145	-0.698569	NA	NA	NA	NA	6.80875e-06	0.502797	1.9556e-09	0.484821	NA	NA	NA	NA	0.00452822	0.985559	2.80292e-06	0.991689	NA	NA
SENP7	NA	NA	NA	Uterus	5.78286e-07	0.000779457	4.99833	Cells_Cultured_fibroblasts	1.13784e-06	0.00100385	4.86617	NA	NA	NA	0	1	1	0	2	NA	NA	4.49958	-0.670095	4.87184	-0.940639	NA	NA	NA	NA	6.80875e-06	0.502797	1.10561e-06	0.34689	NA	NA	NA	NA	0.00452822	0.985559	0.000703923	0.988441	NA	NA
SENP7	NA	NA	NA	Uterus	5.78286e-07	0.000779457	4.99833	Cells_EBV-transformed_lymphocytes	8.13346e-07	0.00085072	-4.93214	NA	NA	NA	0	1	1	0	2	NA	NA	4.49958	-0.670095	-4.96929	0.858447	NA	NA	NA	NA	6.80875e-06	0.502797	6.71979e-07	0.390645	NA	NA	NA	NA	0.00452822	0.985559	0.00056715	0.985068	NA	NA
SENP7	NA	NA	NA	Uterus	5.78286e-07	0.000779457	4.99833	Colon_Sigmoid	1.88211e-08	4.35158e-05	5.6225	NA	NA	NA	0	1	1	0	2	NA	NA	4.49958	-0.670095	5.73622	-0.777748	NA	NA	NA	NA	6.80875e-06	0.502797	9.68128e-09	0.436718	NA	NA	NA	NA	0.00452822	0.985559	1.53388e-05	0.991103	NA	NA
SENP7	NA	NA	NA	Uterus	5.78286e-07	0.000779457	4.99833	Colon_Transverse	3.00944e-07	0.000293502	-5.12285	NA	NA	NA	0	1	1	0	2	NA	NA	4.49958	-0.670095	-5.38737	0.255748	NA	NA	NA	NA	6.80875e-06	0.502797	7.14968e-08	0.798146	NA	NA	NA	NA	0.00452822	0.985559	6.39703e-05	0.994349	NA	NA
SENP7	NA	NA	NA	Uterus	5.78286e-07	0.000779457	4.99833	Esophagus_Gastroesophageal_Junction	3.16639e-07	0.000375756	-5.11326	NA	NA	NA	0	1	1	0	2	NA	NA	4.49958	-0.670095	-5.35785	0.314659	NA	NA	NA	NA	6.80875e-06	0.502797	8.42175e-08	0.753021	NA	NA	NA	NA	0.00452822	0.985559	8.9439e-05	0.99535	NA	NA
SENP7	NA	NA	NA	Uterus	5.78286e-07	0.000779457	4.99833	Esophagus_Mucosa	1.1825e-06	0.000951752	4.85855	NA	NA	NA	0	1	1	0	2	NA	NA	4.49958	-0.670095	4.86135	-0.945205	NA	NA	NA	NA	6.80875e-06	0.502797	1.16589e-06	0.344554	NA	NA	NA	NA	0.00452822	0.985559	0.000694729	0.989771	NA	NA
SENP7	NA	NA	NA	Uterus	5.78286e-07	0.000779457	4.99833	Esophagus_Muscularis	2.96906e-07	0.000335811	-5.1254	NA	NA	NA	0	1	1	0	2	NA	NA	4.49958	-0.670095	-5.41549	0.184267	NA	NA	NA	NA	6.80875e-06	0.502797	6.11223e-08	0.853804	NA	NA	NA	NA	0.00452822	0.985559	6.02889e-05	0.995023	NA	NA
SENP7	NA	NA	NA	Uterus	5.78286e-07	0.000779457	4.99833	Heart_Atrial_Appendage	1.31395e-06	0.000931823	-4.83763	NA	NA	NA	0	1	1	0	2	NA	NA	4.49958	-0.670095	-4.84089	0.940639	NA	NA	NA	NA	6.80875e-06	0.502797	1.29261e-06	0.34689	NA	NA	NA	NA	0.00452822	0.985559	0.000802407	0.995721	NA	NA
SENP7	NA	NA	NA	Uterus	5.78286e-07	0.000779457	4.99833	Heart_Left_Ventricle	1.4756e-06	0.000934833	-4.81451	NA	NA	NA	0	1	1	0	2	NA	NA	4.49958	-0.670095	-4.83358	0.894977	NA	NA	NA	NA	6.80875e-06	0.502797	1.34098e-06	0.370799	NA	NA	NA	NA	0.00452822	0.985559	0.000850655	0.994742	NA	NA
SENP7	NA	NA	NA	Uterus	5.78286e-07	0.000779457	4.99833	Lung	8.71335e-07	0.000744079	-4.91867	NA	NA	NA	0	1	1	0	2	NA	NA	4.49958	-0.670095	-4.9591	0.840183	NA	NA	NA	NA	6.80875e-06	0.502797	7.0822e-07	0.400806	NA	NA	NA	NA	0.00452822	0.985559	0.00046145	0.997093	NA	NA
SENP7	NA	NA	NA	Uterus	5.78286e-07	0.000779457	4.99833	Minor_Salivary_Gland	8.13346e-07	0.000713798	-4.93214	NA	NA	NA	0	1	1	0	2	NA	NA	4.49958	-0.670095	-4.96929	0.858447	NA	NA	NA	NA	6.80875e-06	0.502797	6.71979e-07	0.390645	NA	NA	NA	NA	0.00452822	0.985559	0.000417215	0.995633	NA	NA
SENP7	NA	NA	NA	Uterus	5.78286e-07	0.000779457	4.99833	Muscle_Skeletal	1.19379e-06	0.000714968	-4.85667	NA	NA	NA	0	1	1	0	2	NA	NA	4.49958	-0.670095	-4.87308	0.908676	NA	NA	NA	NA	6.80875e-06	0.502797	1.09871e-06	0.363521	NA	NA	NA	NA	0.00452822	0.985559	0.00066002	0.994996	NA	NA
SENP7	NA	NA	NA	Uterus	5.78286e-07	0.000779457	4.99833	Nerve_Tibial	1.31395e-06	0.00120651	-4.83763	NA	NA	NA	0	1	1	0	2	NA	NA	4.49958	-0.670095	-4.84089	0.940639	NA	NA	NA	NA	6.80875e-06	0.502797	1.29261e-06	0.34689	NA	NA	NA	NA	0.00452822	0.985559	0.000976341	0.990797	NA	NA
SENP7	NA	NA	NA	Uterus	5.78286e-07	0.000779457	4.99833	Ovary	8.13346e-07	0.00062344	-4.93214	NA	NA	NA	0	1	1	0	2	NA	NA	4.49958	-0.670095	-4.96929	0.858447	NA	NA	NA	NA	6.80875e-06	0.502797	6.71979e-07	0.390645	NA	NA	NA	NA	0.00452822	0.985559	0.000425587	0.986291	NA	NA
SENP7	NA	NA	NA	Uterus	5.78286e-07	0.000779457	4.99833	Pancreas	8.71335e-07	0.00087212	-4.91867	NA	NA	NA	0	1	1	0	2	NA	NA	4.49958	-0.670095	-4.9591	0.840183	NA	NA	NA	NA	6.80875e-06	0.502797	7.0822e-07	0.400806	NA	NA	NA	NA	0.00452822	0.985559	0.00055842	0.993317	NA	NA
SENP7	NA	NA	NA	Uterus	5.78286e-07	0.000779457	4.99833	Pituitary	8.71335e-07	0.000845579	-4.91867	NA	NA	NA	0	1	1	0	2	NA	NA	4.49958	-0.670095	-4.9591	0.840183	NA	NA	NA	NA	6.80875e-06	0.502797	7.0822e-07	0.400806	NA	NA	NA	NA	0.00452822	0.985559	0.000586924	0.992267	NA	NA
SENP7	NA	NA	NA	Uterus	5.78286e-07	0.000779457	4.99833	Prostate	1.42669e-06	0.00112611	-4.82124	NA	NA	NA	0	1	1	0	2	NA	NA	4.49958	-0.670095	-4.82283	0.940639	NA	NA	NA	NA	6.80875e-06	0.502797	1.41538e-06	0.34689	NA	NA	NA	NA	0.00452822	0.985559	0.000857747	0.992599	NA	NA
SENP7	NA	NA	NA	Uterus	5.78286e-07	0.000779457	4.99833	Skin_Not_Sun_Exposed_Suprapubic	8.13346e-07	0.000748166	-4.93214	NA	NA	NA	0	1	1	0	2	NA	NA	4.49958	-0.670095	-4.96929	0.858447	NA	NA	NA	NA	6.80875e-06	0.502797	6.71979e-07	0.390645	NA	NA	NA	NA	0.00452822	0.985559	0.000485984	0.990162	NA	NA
SENP7	NA	NA	NA	Uterus	5.78286e-07	0.000779457	4.99833	Skin_Sun_Exposed_Lower_leg	8.13346e-07	0.000797677	-4.93214	NA	NA	NA	0	1	1	0	2	NA	NA	4.49958	-0.670095	-4.96929	0.858447	NA	NA	NA	NA	6.80875e-06	0.502797	6.71979e-07	0.390645	NA	NA	NA	NA	0.00452822	0.985559	0.000561529	0.993261	NA	NA
SENP7	NA	NA	NA	Uterus	5.78286e-07	0.000779457	4.99833	Small_Intestine_Terminal_Ileum	1.19379e-06	0.000976554	-4.85667	NA	NA	NA	0	1	1	0	2	NA	NA	4.49958	-0.670095	-3.30608	0.908676	NA	NA	NA	NA	6.80875e-06	0.502797	0.000946101	0.363521	NA	NA	NA	NA	0.00452822	0.985559	0.164218	0.989016	NA	NA
SENP7	NA	NA	NA	Uterus	5.78286e-07	0.000779457	4.99833	Spleen	3.50793e-07	0.000492577	-5.09389	NA	NA	NA	0	1	1	0	2	NA	NA	4.49958	-0.670095	-5.33828	0.306717	NA	NA	NA	NA	6.80875e-06	0.502797	9.38303e-08	0.759059	NA	NA	NA	NA	0.00452822	0.985559	0.000110404	0.988286	NA	NA
SENP7	NA	NA	NA	Uterus	5.78286e-07	0.000779457	4.99833	Stomach	3.30451e-07	0.000356976	-5.1052	NA	NA	NA	0	1	1	0	2	NA	NA	4.49958	-0.670095	-5.38928	0.197222	NA	NA	NA	NA	6.80875e-06	0.502797	7.07412e-08	0.843654	NA	NA	NA	NA	0.00452822	0.985559	6.81308e-05	0.994475	NA	NA
SENP7	NA	NA	NA	Uterus	5.78286e-07	0.000779457	4.99833	Testis	1.13784e-06	0.00117944	4.86617	NA	NA	NA	0	1	1	0	2	NA	NA	4.49958	-0.670095	4.87184	-0.940639	NA	NA	NA	NA	6.80875e-06	0.502797	1.10561e-06	0.34689	NA	NA	NA	NA	0.00452822	0.985559	0.000874145	0.98608	NA	NA
SENP7	NA	NA	NA	Uterus	5.78286e-07	0.000779457	4.99833	Thyroid	8.71335e-07	0.000738934	-4.91867	NA	NA	NA	0	1	1	0	2	NA	NA	4.49958	-0.670095	-4.9591	0.840183	NA	NA	NA	NA	6.80875e-06	0.502797	7.0822e-07	0.400806	NA	NA	NA	NA	0.00452822	0.985559	0.000463416	0.992545	NA	NA
SENP7	NA	NA	NA	Uterus	5.78286e-07	0.000779457	4.99833	Uterus	1.13784e-06	0.000817108	4.86617	NA	NA	NA	0	1	1	0	2	NA	NA	4.49958	-0.670095	4.87184	-0.940639	NA	NA	NA	NA	6.80875e-06	0.502797	1.10561e-06	0.34689	NA	NA	NA	NA	0.00452822	0.985559	0.000635359	0.992052	NA	NA
SENP7	NA	NA	NA	Uterus	5.78286e-07	0.000779457	4.99833	Vagina	8.13346e-07	0.000694573	-4.93214	NA	NA	NA	0	1	1	0	2	NA	NA	4.49958	-0.670095	-4.96929	0.858447	NA	NA	NA	NA	6.80875e-06	0.502797	6.71979e-07	0.390645	NA	NA	NA	NA	0.00452822	0.985559	0.000453414	0.99369	NA	NA
SENP7	NA	NA	NA	Uterus	5.78286e-07	0.000779457	4.99833	smultixcan	8.90328e-08	0.000105312	0.0485999	NA	NA	NA	0	1	1	0	2	NA	NA	4.49958	-0.670095	-0.467319	-1.23048	NA	NA	NA	NA	6.80875e-06	0.502797	1.52289e-08	0.359619	NA	NA	NA	NA	0.00452822	0.985559	1.59891e-05	0.994732	NA	NA
SENP7	NA	NA	NA	Vagina	7.94379e-07	0.00115728	4.93674	Adipose_Subcutaneous	3.16695e-07	0.000306262	-5.11323	NA	NA	NA	0	1	1	0	2	NA	NA	5.05844	-0.675799	-5.30669	0.453857	NA	NA	NA	NA	4.2269e-07	0.499168	1.11633e-07	0.649932	NA	NA	NA	NA	0.000423574	0.997579	9.47545e-05	0.986177	NA	NA
SENP7	NA	NA	NA	Vagina	7.94379e-07	0.00115728	4.93674	Adipose_Visceral_Omentum	1.31395e-06	0.00102463	-4.83763	NA	NA	NA	0	1	1	0	2	NA	NA	5.05844	-0.675799	-4.84089	0.940639	NA	NA	NA	NA	4.2269e-07	0.499168	1.29261e-06	0.34689	NA	NA	NA	NA	0.000423574	0.997579	0.000852691	0.991425	NA	NA
SENP7	NA	NA	NA	Vagina	7.94379e-07	0.00115728	4.93674	Adrenal_Gland	8.71335e-07	0.000726241	-4.91867	NA	NA	NA	0	1	1	0	2	NA	NA	5.05844	-0.675799	-4.9591	0.840183	NA	NA	NA	NA	4.2269e-07	0.499168	7.0822e-07	0.400806	NA	NA	NA	NA	0.000423574	0.997579	0.000467964	0.984636	NA	NA
SENP7	NA	NA	NA	Vagina	7.94379e-07	0.00115728	4.93674	Artery_Aorta	2.53103e-08	4.70206e-05	5.57112	NA	NA	NA	0	1	1	0	2	NA	NA	5.05844	-0.675799	5.68585	-0.764734	NA	NA	NA	NA	4.2269e-07	0.499168	1.30162e-08	0.44443	NA	NA	NA	NA	0.000423574	0.997579	1.56787e-05	0.99254	NA	NA
SENP7	NA	NA	NA	Vagina	7.94379e-07	0.00115728	4.93674	Artery_Coronary	6.66762e-07	0.000582083	4.9708	NA	NA	NA	0	1	1	0	2	NA	NA	5.05844	-0.675799	5.01779	-0.862364	NA	NA	NA	NA	4.2269e-07	0.499168	5.22704e-07	0.388487	NA	NA	NA	NA	0.000423574	0.997579	0.000422985	0.990808	NA	NA
SENP7	NA	NA	NA	Vagina	7.94379e-07	0.00115728	4.93674	Artery_Tibial	8.71335e-07	0.000757389	-4.91867	NA	NA	NA	0	1	1	0	2	NA	NA	5.05844	-0.675799	-4.9591	0.840183	NA	NA	NA	NA	4.2269e-07	0.499168	7.0822e-07	0.400806	NA	NA	NA	NA	0.000423574	0.997579	0.000497743	0.990621	NA	NA
SENP7	NA	NA	NA	Vagina	7.94379e-07	0.00115728	4.93674	Brain_Amygdala	1.67834e-06	0.00207924	4.78874	NA	NA	NA	0	1	1	0	2	NA	NA	5.05844	-0.675799	4.79378	-0.926941	NA	NA	NA	NA	4.2269e-07	0.499168	1.6367e-06	0.353957	NA	NA	NA	NA	0.000423574	0.997579	0.00165135	0.996764	NA	NA
SENP7	NA	NA	NA	Vagina	7.94379e-07	0.00115728	4.93674	Brain_Anterior_cingulate_cortex_BA24	2.31384e-09	1.28742e-05	5.97409	NA	NA	NA	0	1	1	0	2	NA	NA	5.05844	-0.675799	6.15378	-0.656797	NA	NA	NA	NA	4.2269e-07	0.499168	7.56591e-10	0.511311	NA	NA	NA	NA	0.000423574	0.997579	3.4723e-06	0.996936	NA	NA
SENP7	NA	NA	NA	Vagina	7.94379e-07	0.00115728	4.93674	Brain_Caudate_basal_ganglia	1.67834e-06	0.00181334	4.78874	NA	NA	NA	0	1	1	0	2	NA	NA	5.05844	-0.675799	4.79378	-0.926941	NA	NA	NA	NA	4.2269e-07	0.499168	1.6367e-06	0.353957	NA	NA	NA	NA	0.000423574	0.997579	0.0015502	0.997971	NA	NA
SENP7	NA	NA	NA	Vagina	7.94379e-07	0.00115728	4.93674	Brain_Cerebellar_Hemisphere	8.71335e-07	0.000891067	-4.91867	NA	NA	NA	0	1	1	0	2	NA	NA	5.05844	-0.675799	-4.9591	0.840183	NA	NA	NA	NA	4.2269e-07	0.499168	7.0822e-07	0.400806	NA	NA	NA	NA	0.000423574	0.997579	0.000643165	0.98967	NA	NA
SENP7	NA	NA	NA	Vagina	7.94379e-07	0.00115728	4.93674	Brain_Cerebellum	8.13346e-07	0.000892101	-4.93214	NA	NA	NA	0	1	1	0	2	NA	NA	5.05844	-0.675799	-4.96929	0.858447	NA	NA	NA	NA	4.2269e-07	0.499168	6.71979e-07	0.390645	NA	NA	NA	NA	0.000423574	0.997579	0.00062784	0.991646	NA	NA
SENP7	NA	NA	NA	Vagina	7.94379e-07	0.00115728	4.93674	Brain_Cortex	8.71335e-07	0.000848276	-4.91867	NA	NA	NA	0	1	1	0	2	NA	NA	5.05844	-0.675799	-4.9591	0.840183	NA	NA	NA	NA	4.2269e-07	0.499168	7.0822e-07	0.400806	NA	NA	NA	NA	0.000423574	0.997579	0.000661737	0.991897	NA	NA
SENP7	NA	NA	NA	Vagina	7.94379e-07	0.00115728	4.93674	Brain_Frontal_Cortex_BA9	1.13784e-06	0.00103847	4.86617	NA	NA	NA	0	1	1	0	2	NA	NA	5.05844	-0.675799	4.87184	-0.940639	NA	NA	NA	NA	4.2269e-07	0.499168	1.10561e-06	0.34689	NA	NA	NA	NA	0.000423574	0.997579	0.000935238	0.996958	NA	NA
SENP7	NA	NA	NA	Vagina	7.94379e-07	0.00115728	4.93674	Brain_Hippocampus	1.42669e-06	0.00124741	4.82124	NA	NA	NA	0	1	1	0	2	NA	NA	5.05844	-0.675799	4.82283	-0.940639	NA	NA	NA	NA	4.2269e-07	0.499168	1.41538e-06	0.34689	NA	NA	NA	NA	0.000423574	0.997579	0.00117792	0.995566	NA	NA
SENP7	NA	NA	NA	Vagina	7.94379e-07	0.00115728	4.93674	Brain_Nucleus_accumbens_basal_ganglia	8.2311e-11	1.04239e-06	6.49632	NA	NA	NA	0	1	1	0	2	NA	NA	5.05844	-0.675799	6.76343	-0.50659	NA	NA	NA	NA	4.2269e-07	0.499168	1.3476e-11	0.612443	NA	NA	NA	NA	0.000423574	0.997579	1.75579e-07	0.995755	NA	NA
SENP7	NA	NA	NA	Vagina	7.94379e-07	0.00115728	4.93674	Brain_Putamen_basal_ganglia	1.1825e-06	0.00112955	4.85855	NA	NA	NA	0	1	1	0	2	NA	NA	5.05844	-0.675799	4.86135	-0.945205	NA	NA	NA	NA	4.2269e-07	0.499168	1.16589e-06	0.344554	NA	NA	NA	NA	0.000423574	0.997579	0.000943078	0.993581	NA	NA
SENP7	NA	NA	NA	Vagina	7.94379e-07	0.00115728	4.93674	Brain_Spinal_cord_cervical_c-1	8.13346e-07	0.000899398	-4.93214	NA	NA	NA	0	1	1	0	2	NA	NA	5.05844	-0.675799	-4.96929	0.858447	NA	NA	NA	NA	4.2269e-07	0.499168	6.71979e-07	0.390645	NA	NA	NA	NA	0.000423574	0.997579	0.000696445	0.996336	NA	NA
SENP7	NA	NA	NA	Vagina	7.94379e-07	0.00115728	4.93674	Brain_Substantia_nigra	1.19379e-06	0.00118955	-4.85667	NA	NA	NA	0	1	1	0	2	NA	NA	5.05844	-0.675799	-4.87308	0.908676	NA	NA	NA	NA	4.2269e-07	0.499168	1.09871e-06	0.363521	NA	NA	NA	NA	0.000423574	0.997579	0.00107055	0.991123	NA	NA
SENP7	NA	NA	NA	Vagina	7.94379e-07	0.00115728	4.93674	Breast_Mammary_Tissue	5.0637e-09	1.17468e-05	5.84507	NA	NA	NA	0	1	1	0	2	NA	NA	5.05844	-0.675799	6.00145	-0.698569	NA	NA	NA	NA	4.2269e-07	0.499168	1.9556e-09	0.484821	NA	NA	NA	NA	0.000423574	0.997579	2.80292e-06	0.991689	NA	NA
SENP7	NA	NA	NA	Vagina	7.94379e-07	0.00115728	4.93674	Cells_Cultured_fibroblasts	1.13784e-06	0.00100385	4.86617	NA	NA	NA	0	1	1	0	2	NA	NA	5.05844	-0.675799	4.87184	-0.940639	NA	NA	NA	NA	4.2269e-07	0.499168	1.10561e-06	0.34689	NA	NA	NA	NA	0.000423574	0.997579	0.000703923	0.988441	NA	NA
SENP7	NA	NA	NA	Vagina	7.94379e-07	0.00115728	4.93674	Cells_EBV-transformed_lymphocytes	8.13346e-07	0.00085072	-4.93214	NA	NA	NA	0	1	1	0	2	NA	NA	5.05844	-0.675799	-4.96929	0.858447	NA	NA	NA	NA	4.2269e-07	0.499168	6.71979e-07	0.390645	NA	NA	NA	NA	0.000423574	0.997579	0.00056715	0.985068	NA	NA
SENP7	NA	NA	NA	Vagina	7.94379e-07	0.00115728	4.93674	Colon_Sigmoid	1.88211e-08	4.35158e-05	5.6225	NA	NA	NA	0	1	1	0	2	NA	NA	5.05844	-0.675799	5.73622	-0.777748	NA	NA	NA	NA	4.2269e-07	0.499168	9.68128e-09	0.436718	NA	NA	NA	NA	0.000423574	0.997579	1.53388e-05	0.991103	NA	NA
SENP7	NA	NA	NA	Vagina	7.94379e-07	0.00115728	4.93674	Colon_Transverse	3.00944e-07	0.000293502	-5.12285	NA	NA	NA	0	1	1	0	2	NA	NA	5.05844	-0.675799	-5.38737	0.255748	NA	NA	NA	NA	4.2269e-07	0.499168	7.14968e-08	0.798146	NA	NA	NA	NA	0.000423574	0.997579	6.39703e-05	0.994349	NA	NA
SENP7	NA	NA	NA	Vagina	7.94379e-07	0.00115728	4.93674	Esophagus_Gastroesophageal_Junction	3.16639e-07	0.000375756	-5.11326	NA	NA	NA	0	1	1	0	2	NA	NA	5.05844	-0.675799	-5.35785	0.314659	NA	NA	NA	NA	4.2269e-07	0.499168	8.42175e-08	0.753021	NA	NA	NA	NA	0.000423574	0.997579	8.9439e-05	0.99535	NA	NA
SENP7	NA	NA	NA	Vagina	7.94379e-07	0.00115728	4.93674	Esophagus_Mucosa	1.1825e-06	0.000951752	4.85855	NA	NA	NA	0	1	1	0	2	NA	NA	5.05844	-0.675799	4.86135	-0.945205	NA	NA	NA	NA	4.2269e-07	0.499168	1.16589e-06	0.344554	NA	NA	NA	NA	0.000423574	0.997579	0.000694729	0.989771	NA	NA
SENP7	NA	NA	NA	Vagina	7.94379e-07	0.00115728	4.93674	Esophagus_Muscularis	2.96906e-07	0.000335811	-5.1254	NA	NA	NA	0	1	1	0	2	NA	NA	5.05844	-0.675799	-5.41549	0.184267	NA	NA	NA	NA	4.2269e-07	0.499168	6.11223e-08	0.853804	NA	NA	NA	NA	0.000423574	0.997579	6.02889e-05	0.995023	NA	NA
SENP7	NA	NA	NA	Vagina	7.94379e-07	0.00115728	4.93674	Heart_Atrial_Appendage	1.31395e-06	0.000931823	-4.83763	NA	NA	NA	0	1	1	0	2	NA	NA	5.05844	-0.675799	-4.84089	0.940639	NA	NA	NA	NA	4.2269e-07	0.499168	1.29261e-06	0.34689	NA	NA	NA	NA	0.000423574	0.997579	0.000802407	0.995721	NA	NA
SENP7	NA	NA	NA	Vagina	7.94379e-07	0.00115728	4.93674	Heart_Left_Ventricle	1.4756e-06	0.000934833	-4.81451	NA	NA	NA	0	1	1	0	2	NA	NA	5.05844	-0.675799	-4.83358	0.894977	NA	NA	NA	NA	4.2269e-07	0.499168	1.34098e-06	0.370799	NA	NA	NA	NA	0.000423574	0.997579	0.000850655	0.994742	NA	NA
SENP7	NA	NA	NA	Vagina	7.94379e-07	0.00115728	4.93674	Lung	8.71335e-07	0.000744079	-4.91867	NA	NA	NA	0	1	1	0	2	NA	NA	5.05844	-0.675799	-4.9591	0.840183	NA	NA	NA	NA	4.2269e-07	0.499168	7.0822e-07	0.400806	NA	NA	NA	NA	0.000423574	0.997579	0.00046145	0.997093	NA	NA
SENP7	NA	NA	NA	Vagina	7.94379e-07	0.00115728	4.93674	Minor_Salivary_Gland	8.13346e-07	0.000713798	-4.93214	NA	NA	NA	0	1	1	0	2	NA	NA	5.05844	-0.675799	-4.96929	0.858447	NA	NA	NA	NA	4.2269e-07	0.499168	6.71979e-07	0.390645	NA	NA	NA	NA	0.000423574	0.997579	0.000417215	0.995633	NA	NA
SENP7	NA	NA	NA	Vagina	7.94379e-07	0.00115728	4.93674	Muscle_Skeletal	1.19379e-06	0.000714968	-4.85667	NA	NA	NA	0	1	1	0	2	NA	NA	5.05844	-0.675799	-4.87308	0.908676	NA	NA	NA	NA	4.2269e-07	0.499168	1.09871e-06	0.363521	NA	NA	NA	NA	0.000423574	0.997579	0.00066002	0.994996	NA	NA
SENP7	NA	NA	NA	Vagina	7.94379e-07	0.00115728	4.93674	Nerve_Tibial	1.31395e-06	0.00120651	-4.83763	NA	NA	NA	0	1	1	0	2	NA	NA	5.05844	-0.675799	-4.84089	0.940639	NA	NA	NA	NA	4.2269e-07	0.499168	1.29261e-06	0.34689	NA	NA	NA	NA	0.000423574	0.997579	0.000976341	0.990797	NA	NA
SENP7	NA	NA	NA	Vagina	7.94379e-07	0.00115728	4.93674	Ovary	8.13346e-07	0.00062344	-4.93214	NA	NA	NA	0	1	1	0	2	NA	NA	5.05844	-0.675799	-4.96929	0.858447	NA	NA	NA	NA	4.2269e-07	0.499168	6.71979e-07	0.390645	NA	NA	NA	NA	0.000423574	0.997579	0.000425587	0.986291	NA	NA
SENP7	NA	NA	NA	Vagina	7.94379e-07	0.00115728	4.93674	Pancreas	8.71335e-07	0.00087212	-4.91867	NA	NA	NA	0	1	1	0	2	NA	NA	5.05844	-0.675799	-4.9591	0.840183	NA	NA	NA	NA	4.2269e-07	0.499168	7.0822e-07	0.400806	NA	NA	NA	NA	0.000423574	0.997579	0.00055842	0.993317	NA	NA
SENP7	NA	NA	NA	Vagina	7.94379e-07	0.00115728	4.93674	Pituitary	8.71335e-07	0.000845579	-4.91867	NA	NA	NA	0	1	1	0	2	NA	NA	5.05844	-0.675799	-4.9591	0.840183	NA	NA	NA	NA	4.2269e-07	0.499168	7.0822e-07	0.400806	NA	NA	NA	NA	0.000423574	0.997579	0.000586924	0.992267	NA	NA
SENP7	NA	NA	NA	Vagina	7.94379e-07	0.00115728	4.93674	Prostate	1.42669e-06	0.00112611	-4.82124	NA	NA	NA	0	1	1	0	2	NA	NA	5.05844	-0.675799	-4.82283	0.940639	NA	NA	NA	NA	4.2269e-07	0.499168	1.41538e-06	0.34689	NA	NA	NA	NA	0.000423574	0.997579	0.000857747	0.992599	NA	NA
SENP7	NA	NA	NA	Vagina	7.94379e-07	0.00115728	4.93674	Skin_Not_Sun_Exposed_Suprapubic	8.13346e-07	0.000748166	-4.93214	NA	NA	NA	0	1	1	0	2	NA	NA	5.05844	-0.675799	-4.96929	0.858447	NA	NA	NA	NA	4.2269e-07	0.499168	6.71979e-07	0.390645	NA	NA	NA	NA	0.000423574	0.997579	0.000485984	0.990162	NA	NA
SENP7	NA	NA	NA	Vagina	7.94379e-07	0.00115728	4.93674	Skin_Sun_Exposed_Lower_leg	8.13346e-07	0.000797677	-4.93214	NA	NA	NA	0	1	1	0	2	NA	NA	5.05844	-0.675799	-4.96929	0.858447	NA	NA	NA	NA	4.2269e-07	0.499168	6.71979e-07	0.390645	NA	NA	NA	NA	0.000423574	0.997579	0.000561529	0.993261	NA	NA
SENP7	NA	NA	NA	Vagina	7.94379e-07	0.00115728	4.93674	Small_Intestine_Terminal_Ileum	1.19379e-06	0.000976554	-4.85667	NA	NA	NA	0	1	1	0	2	NA	NA	5.05844	-0.675799	-3.30608	0.908676	NA	NA	NA	NA	4.2269e-07	0.499168	0.000946101	0.363521	NA	NA	NA	NA	0.000423574	0.997579	0.164218	0.989016	NA	NA
SENP7	NA	NA	NA	Vagina	7.94379e-07	0.00115728	4.93674	Spleen	3.50793e-07	0.000492577	-5.09389	NA	NA	NA	0	1	1	0	2	NA	NA	5.05844	-0.675799	-5.33828	0.306717	NA	NA	NA	NA	4.2269e-07	0.499168	9.38303e-08	0.759059	NA	NA	NA	NA	0.000423574	0.997579	0.000110404	0.988286	NA	NA
SENP7	NA	NA	NA	Vagina	7.94379e-07	0.00115728	4.93674	Stomach	3.30451e-07	0.000356976	-5.1052	NA	NA	NA	0	1	1	0	2	NA	NA	5.05844	-0.675799	-5.38928	0.197222	NA	NA	NA	NA	4.2269e-07	0.499168	7.07412e-08	0.843654	NA	NA	NA	NA	0.000423574	0.997579	6.81308e-05	0.994475	NA	NA
SENP7	NA	NA	NA	Vagina	7.94379e-07	0.00115728	4.93674	Testis	1.13784e-06	0.00117944	4.86617	NA	NA	NA	0	1	1	0	2	NA	NA	5.05844	-0.675799	4.87184	-0.940639	NA	NA	NA	NA	4.2269e-07	0.499168	1.10561e-06	0.34689	NA	NA	NA	NA	0.000423574	0.997579	0.000874145	0.98608	NA	NA
SENP7	NA	NA	NA	Vagina	7.94379e-07	0.00115728	4.93674	Thyroid	8.71335e-07	0.000738934	-4.91867	NA	NA	NA	0	1	1	0	2	NA	NA	5.05844	-0.675799	-4.9591	0.840183	NA	NA	NA	NA	4.2269e-07	0.499168	7.0822e-07	0.400806	NA	NA	NA	NA	0.000423574	0.997579	0.000463416	0.992545	NA	NA
SENP7	NA	NA	NA	Vagina	7.94379e-07	0.00115728	4.93674	Uterus	1.13784e-06	0.000817108	4.86617	NA	NA	NA	0	1	1	0	2	NA	NA	5.05844	-0.675799	4.87184	-0.940639	NA	NA	NA	NA	4.2269e-07	0.499168	1.10561e-06	0.34689	NA	NA	NA	NA	0.000423574	0.997579	0.000635359	0.992052	NA	NA
SENP7	NA	NA	NA	Vagina	7.94379e-07	0.00115728	4.93674	Vagina	8.13346e-07	0.000694573	-4.93214	NA	NA	NA	0	1	1	0	2	NA	NA	5.05844	-0.675799	-4.96929	0.858447	NA	NA	NA	NA	4.2269e-07	0.499168	6.71979e-07	0.390645	NA	NA	NA	NA	0.000423574	0.997579	0.000453414	0.99369	NA	NA
SENP7	NA	NA	NA	Vagina	7.94379e-07	0.00115728	4.93674	smultixcan	8.90328e-08	0.000105312	0.0485999	NA	NA	NA	0	1	1	0	2	NA	NA	5.05844	-0.675799	-0.467319	-1.23048	NA	NA	NA	NA	4.2269e-07	0.499168	1.52289e-08	0.359619	NA	NA	NA	NA	0.000423574	0.997579	1.59891e-05	0.994732	NA	NA
SENP7	NA	NA	NA	Whole_Blood	3.36016e-09	1.80155e-05	5.91296	Adipose_Subcutaneous	3.16695e-07	0.000306262	-5.11323	NA	NA	NA	0	1	1	0	2	NA	NA	6.31945	-0.147276	-5.30669	0.453857	NA	NA	NA	NA	2.625e-10	0.882914	1.11633e-07	0.649932	NA	NA	NA	NA	1.45162e-06	0.994666	9.47545e-05	0.986177	NA	NA
SENP7	NA	NA	NA	Whole_Blood	3.36016e-09	1.80155e-05	5.91296	Adipose_Visceral_Omentum	1.31395e-06	0.00102463	-4.83763	NA	NA	NA	0	1	1	0	2	NA	NA	6.31945	-0.147276	-4.84089	0.940639	NA	NA	NA	NA	2.625e-10	0.882914	1.29261e-06	0.34689	NA	NA	NA	NA	1.45162e-06	0.994666	0.000852691	0.991425	NA	NA
SENP7	NA	NA	NA	Whole_Blood	3.36016e-09	1.80155e-05	5.91296	Adrenal_Gland	8.71335e-07	0.000726241	-4.91867	NA	NA	NA	0	1	1	0	2	NA	NA	6.31945	-0.147276	-4.9591	0.840183	NA	NA	NA	NA	2.625e-10	0.882914	7.0822e-07	0.400806	NA	NA	NA	NA	1.45162e-06	0.994666	0.000467964	0.984636	NA	NA
SENP7	NA	NA	NA	Whole_Blood	3.36016e-09	1.80155e-05	5.91296	Artery_Aorta	2.53103e-08	4.70206e-05	5.57112	NA	NA	NA	0	1	1	0	2	NA	NA	6.31945	-0.147276	5.68585	-0.764734	NA	NA	NA	NA	2.625e-10	0.882914	1.30162e-08	0.44443	NA	NA	NA	NA	1.45162e-06	0.994666	1.56787e-05	0.99254	NA	NA
SENP7	NA	NA	NA	Whole_Blood	3.36016e-09	1.80155e-05	5.91296	Artery_Coronary	6.66762e-07	0.000582083	4.9708	NA	NA	NA	0	1	1	0	2	NA	NA	6.31945	-0.147276	5.01779	-0.862364	NA	NA	NA	NA	2.625e-10	0.882914	5.22704e-07	0.388487	NA	NA	NA	NA	1.45162e-06	0.994666	0.000422985	0.990808	NA	NA
SENP7	NA	NA	NA	Whole_Blood	3.36016e-09	1.80155e-05	5.91296	Artery_Tibial	8.71335e-07	0.000757389	-4.91867	NA	NA	NA	0	1	1	0	2	NA	NA	6.31945	-0.147276	-4.9591	0.840183	NA	NA	NA	NA	2.625e-10	0.882914	7.0822e-07	0.400806	NA	NA	NA	NA	1.45162e-06	0.994666	0.000497743	0.990621	NA	NA
SENP7	NA	NA	NA	Whole_Blood	3.36016e-09	1.80155e-05	5.91296	Brain_Amygdala	1.67834e-06	0.00207924	4.78874	NA	NA	NA	0	1	1	0	2	NA	NA	6.31945	-0.147276	4.79378	-0.926941	NA	NA	NA	NA	2.625e-10	0.882914	1.6367e-06	0.353957	NA	NA	NA	NA	1.45162e-06	0.994666	0.00165135	0.996764	NA	NA
SENP7	NA	NA	NA	Whole_Blood	3.36016e-09	1.80155e-05	5.91296	Brain_Anterior_cingulate_cortex_BA24	2.31384e-09	1.28742e-05	5.97409	NA	NA	NA	0	1	1	0	2	NA	NA	6.31945	-0.147276	6.15378	-0.656797	NA	NA	NA	NA	2.625e-10	0.882914	7.56591e-10	0.511311	NA	NA	NA	NA	1.45162e-06	0.994666	3.4723e-06	0.996936	NA	NA
SENP7	NA	NA	NA	Whole_Blood	3.36016e-09	1.80155e-05	5.91296	Brain_Caudate_basal_ganglia	1.67834e-06	0.00181334	4.78874	NA	NA	NA	0	1	1	0	2	NA	NA	6.31945	-0.147276	4.79378	-0.926941	NA	NA	NA	NA	2.625e-10	0.882914	1.6367e-06	0.353957	NA	NA	NA	NA	1.45162e-06	0.994666	0.0015502	0.997971	NA	NA
SENP7	NA	NA	NA	Whole_Blood	3.36016e-09	1.80155e-05	5.91296	Brain_Cerebellar_Hemisphere	8.71335e-07	0.000891067	-4.91867	NA	NA	NA	0	1	1	0	2	NA	NA	6.31945	-0.147276	-4.9591	0.840183	NA	NA	NA	NA	2.625e-10	0.882914	7.0822e-07	0.400806	NA	NA	NA	NA	1.45162e-06	0.994666	0.000643165	0.98967	NA	NA
SENP7	NA	NA	NA	Whole_Blood	3.36016e-09	1.80155e-05	5.91296	Brain_Cerebellum	8.13346e-07	0.000892101	-4.93214	NA	NA	NA	0	1	1	0	2	NA	NA	6.31945	-0.147276	-4.96929	0.858447	NA	NA	NA	NA	2.625e-10	0.882914	6.71979e-07	0.390645	NA	NA	NA	NA	1.45162e-06	0.994666	0.00062784	0.991646	NA	NA
SENP7	NA	NA	NA	Whole_Blood	3.36016e-09	1.80155e-05	5.91296	Brain_Cortex	8.71335e-07	0.000848276	-4.91867	NA	NA	NA	0	1	1	0	2	NA	NA	6.31945	-0.147276	-4.9591	0.840183	NA	NA	NA	NA	2.625e-10	0.882914	7.0822e-07	0.400806	NA	NA	NA	NA	1.45162e-06	0.994666	0.000661737	0.991897	NA	NA
SENP7	NA	NA	NA	Whole_Blood	3.36016e-09	1.80155e-05	5.91296	Brain_Frontal_Cortex_BA9	1.13784e-06	0.00103847	4.86617	NA	NA	NA	0	1	1	0	2	NA	NA	6.31945	-0.147276	4.87184	-0.940639	NA	NA	NA	NA	2.625e-10	0.882914	1.10561e-06	0.34689	NA	NA	NA	NA	1.45162e-06	0.994666	0.000935238	0.996958	NA	NA
SENP7	NA	NA	NA	Whole_Blood	3.36016e-09	1.80155e-05	5.91296	Brain_Hippocampus	1.42669e-06	0.00124741	4.82124	NA	NA	NA	0	1	1	0	2	NA	NA	6.31945	-0.147276	4.82283	-0.940639	NA	NA	NA	NA	2.625e-10	0.882914	1.41538e-06	0.34689	NA	NA	NA	NA	1.45162e-06	0.994666	0.00117792	0.995566	NA	NA
SENP7	NA	NA	NA	Whole_Blood	3.36016e-09	1.80155e-05	5.91296	Brain_Nucleus_accumbens_basal_ganglia	8.2311e-11	1.04239e-06	6.49632	NA	NA	NA	0	1	1	0	2	NA	NA	6.31945	-0.147276	6.76343	-0.50659	NA	NA	NA	NA	2.625e-10	0.882914	1.3476e-11	0.612443	NA	NA	NA	NA	1.45162e-06	0.994666	1.75579e-07	0.995755	NA	NA
SENP7	NA	NA	NA	Whole_Blood	3.36016e-09	1.80155e-05	5.91296	Brain_Putamen_basal_ganglia	1.1825e-06	0.00112955	4.85855	NA	NA	NA	0	1	1	0	2	NA	NA	6.31945	-0.147276	4.86135	-0.945205	NA	NA	NA	NA	2.625e-10	0.882914	1.16589e-06	0.344554	NA	NA	NA	NA	1.45162e-06	0.994666	0.000943078	0.993581	NA	NA
SENP7	NA	NA	NA	Whole_Blood	3.36016e-09	1.80155e-05	5.91296	Brain_Spinal_cord_cervical_c-1	8.13346e-07	0.000899398	-4.93214	NA	NA	NA	0	1	1	0	2	NA	NA	6.31945	-0.147276	-4.96929	0.858447	NA	NA	NA	NA	2.625e-10	0.882914	6.71979e-07	0.390645	NA	NA	NA	NA	1.45162e-06	0.994666	0.000696445	0.996336	NA	NA
SENP7	NA	NA	NA	Whole_Blood	3.36016e-09	1.80155e-05	5.91296	Brain_Substantia_nigra	1.19379e-06	0.00118955	-4.85667	NA	NA	NA	0	1	1	0	2	NA	NA	6.31945	-0.147276	-4.87308	0.908676	NA	NA	NA	NA	2.625e-10	0.882914	1.09871e-06	0.363521	NA	NA	NA	NA	1.45162e-06	0.994666	0.00107055	0.991123	NA	NA
SENP7	NA	NA	NA	Whole_Blood	3.36016e-09	1.80155e-05	5.91296	Breast_Mammary_Tissue	5.0637e-09	1.17468e-05	5.84507	NA	NA	NA	0	1	1	0	2	NA	NA	6.31945	-0.147276	6.00145	-0.698569	NA	NA	NA	NA	2.625e-10	0.882914	1.9556e-09	0.484821	NA	NA	NA	NA	1.45162e-06	0.994666	2.80292e-06	0.991689	NA	NA
SENP7	NA	NA	NA	Whole_Blood	3.36016e-09	1.80155e-05	5.91296	Cells_Cultured_fibroblasts	1.13784e-06	0.00100385	4.86617	NA	NA	NA	0	1	1	0	2	NA	NA	6.31945	-0.147276	4.87184	-0.940639	NA	NA	NA	NA	2.625e-10	0.882914	1.10561e-06	0.34689	NA	NA	NA	NA	1.45162e-06	0.994666	0.000703923	0.988441	NA	NA
SENP7	NA	NA	NA	Whole_Blood	3.36016e-09	1.80155e-05	5.91296	Cells_EBV-transformed_lymphocytes	8.13346e-07	0.00085072	-4.93214	NA	NA	NA	0	1	1	0	2	NA	NA	6.31945	-0.147276	-4.96929	0.858447	NA	NA	NA	NA	2.625e-10	0.882914	6.71979e-07	0.390645	NA	NA	NA	NA	1.45162e-06	0.994666	0.00056715	0.985068	NA	NA
SENP7	NA	NA	NA	Whole_Blood	3.36016e-09	1.80155e-05	5.91296	Colon_Sigmoid	1.88211e-08	4.35158e-05	5.6225	NA	NA	NA	0	1	1	0	2	NA	NA	6.31945	-0.147276	5.73622	-0.777748	NA	NA	NA	NA	2.625e-10	0.882914	9.68128e-09	0.436718	NA	NA	NA	NA	1.45162e-06	0.994666	1.53388e-05	0.991103	NA	NA
SENP7	NA	NA	NA	Whole_Blood	3.36016e-09	1.80155e-05	5.91296	Colon_Transverse	3.00944e-07	0.000293502	-5.12285	NA	NA	NA	0	1	1	0	2	NA	NA	6.31945	-0.147276	-5.38737	0.255748	NA	NA	NA	NA	2.625e-10	0.882914	7.14968e-08	0.798146	NA	NA	NA	NA	1.45162e-06	0.994666	6.39703e-05	0.994349	NA	NA
SENP7	NA	NA	NA	Whole_Blood	3.36016e-09	1.80155e-05	5.91296	Esophagus_Gastroesophageal_Junction	3.16639e-07	0.000375756	-5.11326	NA	NA	NA	0	1	1	0	2	NA	NA	6.31945	-0.147276	-5.35785	0.314659	NA	NA	NA	NA	2.625e-10	0.882914	8.42175e-08	0.753021	NA	NA	NA	NA	1.45162e-06	0.994666	8.9439e-05	0.99535	NA	NA
SENP7	NA	NA	NA	Whole_Blood	3.36016e-09	1.80155e-05	5.91296	Esophagus_Mucosa	1.1825e-06	0.000951752	4.85855	NA	NA	NA	0	1	1	0	2	NA	NA	6.31945	-0.147276	4.86135	-0.945205	NA	NA	NA	NA	2.625e-10	0.882914	1.16589e-06	0.344554	NA	NA	NA	NA	1.45162e-06	0.994666	0.000694729	0.989771	NA	NA
SENP7	NA	NA	NA	Whole_Blood	3.36016e-09	1.80155e-05	5.91296	Esophagus_Muscularis	2.96906e-07	0.000335811	-5.1254	NA	NA	NA	0	1	1	0	2	NA	NA	6.31945	-0.147276	-5.41549	0.184267	NA	NA	NA	NA	2.625e-10	0.882914	6.11223e-08	0.853804	NA	NA	NA	NA	1.45162e-06	0.994666	6.02889e-05	0.995023	NA	NA
SENP7	NA	NA	NA	Whole_Blood	3.36016e-09	1.80155e-05	5.91296	Heart_Atrial_Appendage	1.31395e-06	0.000931823	-4.83763	NA	NA	NA	0	1	1	0	2	NA	NA	6.31945	-0.147276	-4.84089	0.940639	NA	NA	NA	NA	2.625e-10	0.882914	1.29261e-06	0.34689	NA	NA	NA	NA	1.45162e-06	0.994666	0.000802407	0.995721	NA	NA
SENP7	NA	NA	NA	Whole_Blood	3.36016e-09	1.80155e-05	5.91296	Heart_Left_Ventricle	1.4756e-06	0.000934833	-4.81451	NA	NA	NA	0	1	1	0	2	NA	NA	6.31945	-0.147276	-4.83358	0.894977	NA	NA	NA	NA	2.625e-10	0.882914	1.34098e-06	0.370799	NA	NA	NA	NA	1.45162e-06	0.994666	0.000850655	0.994742	NA	NA
SENP7	NA	NA	NA	Whole_Blood	3.36016e-09	1.80155e-05	5.91296	Lung	8.71335e-07	0.000744079	-4.91867	NA	NA	NA	0	1	1	0	2	NA	NA	6.31945	-0.147276	-4.9591	0.840183	NA	NA	NA	NA	2.625e-10	0.882914	7.0822e-07	0.400806	NA	NA	NA	NA	1.45162e-06	0.994666	0.00046145	0.997093	NA	NA
SENP7	NA	NA	NA	Whole_Blood	3.36016e-09	1.80155e-05	5.91296	Minor_Salivary_Gland	8.13346e-07	0.000713798	-4.93214	NA	NA	NA	0	1	1	0	2	NA	NA	6.31945	-0.147276	-4.96929	0.858447	NA	NA	NA	NA	2.625e-10	0.882914	6.71979e-07	0.390645	NA	NA	NA	NA	1.45162e-06	0.994666	0.000417215	0.995633	NA	NA
SENP7	NA	NA	NA	Whole_Blood	3.36016e-09	1.80155e-05	5.91296	Muscle_Skeletal	1.19379e-06	0.000714968	-4.85667	NA	NA	NA	0	1	1	0	2	NA	NA	6.31945	-0.147276	-4.87308	0.908676	NA	NA	NA	NA	2.625e-10	0.882914	1.09871e-06	0.363521	NA	NA	NA	NA	1.45162e-06	0.994666	0.00066002	0.994996	NA	NA
SENP7	NA	NA	NA	Whole_Blood	3.36016e-09	1.80155e-05	5.91296	Nerve_Tibial	1.31395e-06	0.00120651	-4.83763	NA	NA	NA	0	1	1	0	2	NA	NA	6.31945	-0.147276	-4.84089	0.940639	NA	NA	NA	NA	2.625e-10	0.882914	1.29261e-06	0.34689	NA	NA	NA	NA	1.45162e-06	0.994666	0.000976341	0.990797	NA	NA
SENP7	NA	NA	NA	Whole_Blood	3.36016e-09	1.80155e-05	5.91296	Ovary	8.13346e-07	0.00062344	-4.93214	NA	NA	NA	0	1	1	0	2	NA	NA	6.31945	-0.147276	-4.96929	0.858447	NA	NA	NA	NA	2.625e-10	0.882914	6.71979e-07	0.390645	NA	NA	NA	NA	1.45162e-06	0.994666	0.000425587	0.986291	NA	NA
SENP7	NA	NA	NA	Whole_Blood	3.36016e-09	1.80155e-05	5.91296	Pancreas	8.71335e-07	0.00087212	-4.91867	NA	NA	NA	0	1	1	0	2	NA	NA	6.31945	-0.147276	-4.9591	0.840183	NA	NA	NA	NA	2.625e-10	0.882914	7.0822e-07	0.400806	NA	NA	NA	NA	1.45162e-06	0.994666	0.00055842	0.993317	NA	NA
SENP7	NA	NA	NA	Whole_Blood	3.36016e-09	1.80155e-05	5.91296	Pituitary	8.71335e-07	0.000845579	-4.91867	NA	NA	NA	0	1	1	0	2	NA	NA	6.31945	-0.147276	-4.9591	0.840183	NA	NA	NA	NA	2.625e-10	0.882914	7.0822e-07	0.400806	NA	NA	NA	NA	1.45162e-06	0.994666	0.000586924	0.992267	NA	NA
SENP7	NA	NA	NA	Whole_Blood	3.36016e-09	1.80155e-05	5.91296	Prostate	1.42669e-06	0.00112611	-4.82124	NA	NA	NA	0	1	1	0	2	NA	NA	6.31945	-0.147276	-4.82283	0.940639	NA	NA	NA	NA	2.625e-10	0.882914	1.41538e-06	0.34689	NA	NA	NA	NA	1.45162e-06	0.994666	0.000857747	0.992599	NA	NA
SENP7	NA	NA	NA	Whole_Blood	3.36016e-09	1.80155e-05	5.91296	Skin_Not_Sun_Exposed_Suprapubic	8.13346e-07	0.000748166	-4.93214	NA	NA	NA	0	1	1	0	2	NA	NA	6.31945	-0.147276	-4.96929	0.858447	NA	NA	NA	NA	2.625e-10	0.882914	6.71979e-07	0.390645	NA	NA	NA	NA	1.45162e-06	0.994666	0.000485984	0.990162	NA	NA
SENP7	NA	NA	NA	Whole_Blood	3.36016e-09	1.80155e-05	5.91296	Skin_Sun_Exposed_Lower_leg	8.13346e-07	0.000797677	-4.93214	NA	NA	NA	0	1	1	0	2	NA	NA	6.31945	-0.147276	-4.96929	0.858447	NA	NA	NA	NA	2.625e-10	0.882914	6.71979e-07	0.390645	NA	NA	NA	NA	1.45162e-06	0.994666	0.000561529	0.993261	NA	NA
SENP7	NA	NA	NA	Whole_Blood	3.36016e-09	1.80155e-05	5.91296	Small_Intestine_Terminal_Ileum	1.19379e-06	0.000976554	-4.85667	NA	NA	NA	0	1	1	0	2	NA	NA	6.31945	-0.147276	-3.30608	0.908676	NA	NA	NA	NA	2.625e-10	0.882914	0.000946101	0.363521	NA	NA	NA	NA	1.45162e-06	0.994666	0.164218	0.989016	NA	NA
SENP7	NA	NA	NA	Whole_Blood	3.36016e-09	1.80155e-05	5.91296	Spleen	3.50793e-07	0.000492577	-5.09389	NA	NA	NA	0	1	1	0	2	NA	NA	6.31945	-0.147276	-5.33828	0.306717	NA	NA	NA	NA	2.625e-10	0.882914	9.38303e-08	0.759059	NA	NA	NA	NA	1.45162e-06	0.994666	0.000110404	0.988286	NA	NA
SENP7	NA	NA	NA	Whole_Blood	3.36016e-09	1.80155e-05	5.91296	Stomach	3.30451e-07	0.000356976	-5.1052	NA	NA	NA	0	1	1	0	2	NA	NA	6.31945	-0.147276	-5.38928	0.197222	NA	NA	NA	NA	2.625e-10	0.882914	7.07412e-08	0.843654	NA	NA	NA	NA	1.45162e-06	0.994666	6.81308e-05	0.994475	NA	NA
SENP7	NA	NA	NA	Whole_Blood	3.36016e-09	1.80155e-05	5.91296	Testis	1.13784e-06	0.00117944	4.86617	NA	NA	NA	0	1	1	0	2	NA	NA	6.31945	-0.147276	4.87184	-0.940639	NA	NA	NA	NA	2.625e-10	0.882914	1.10561e-06	0.34689	NA	NA	NA	NA	1.45162e-06	0.994666	0.000874145	0.98608	NA	NA
SENP7	NA	NA	NA	Whole_Blood	3.36016e-09	1.80155e-05	5.91296	Thyroid	8.71335e-07	0.000738934	-4.91867	NA	NA	NA	0	1	1	0	2	NA	NA	6.31945	-0.147276	-4.9591	0.840183	NA	NA	NA	NA	2.625e-10	0.882914	7.0822e-07	0.400806	NA	NA	NA	NA	1.45162e-06	0.994666	0.000463416	0.992545	NA	NA
SENP7	NA	NA	NA	Whole_Blood	3.36016e-09	1.80155e-05	5.91296	Uterus	1.13784e-06	0.000817108	4.86617	NA	NA	NA	0	1	1	0	2	NA	NA	6.31945	-0.147276	4.87184	-0.940639	NA	NA	NA	NA	2.625e-10	0.882914	1.10561e-06	0.34689	NA	NA	NA	NA	1.45162e-06	0.994666	0.000635359	0.992052	NA	NA
SENP7	NA	NA	NA	Whole_Blood	3.36016e-09	1.80155e-05	5.91296	Vagina	8.13346e-07	0.000694573	-4.93214	NA	NA	NA	0	1	1	0	2	NA	NA	6.31945	-0.147276	-4.96929	0.858447	NA	NA	NA	NA	2.625e-10	0.882914	6.71979e-07	0.390645	NA	NA	NA	NA	1.45162e-06	0.994666	0.000453414	0.99369	NA	NA
SENP7	NA	NA	NA	Whole_Blood	3.36016e-09	1.80155e-05	5.91296	smultixcan	8.90328e-08	0.000105312	0.0485999	NA	NA	NA	0	1	1	0	2	NA	NA	6.31945	-0.147276	-0.467319	-1.23048	NA	NA	NA	NA	2.625e-10	0.882914	1.52289e-08	0.359619	NA	NA	NA	NA	1.45162e-06	0.994666	1.59891e-05	0.994732	NA	NA
SENP7	NA	NA	NA	smultixcan	4.22618e-14	1.14952e-10	6.52584	Adipose_Subcutaneous	3.16695e-07	0.000306262	-5.11323	NA	NA	NA	0	1	1	0	2	NA	NA	6.58983	-0.203423	-5.30669	0.453857	NA	NA	NA	NA	4.61376e-16	0.463386	1.11633e-07	0.649932	NA	NA	NA	NA	1.12027e-12	0.99506	9.47545e-05	0.986177	NA	NA
SENP7	NA	NA	NA	smultixcan	4.22618e-14	1.14952e-10	6.52584	Adipose_Visceral_Omentum	1.31395e-06	0.00102463	-4.83763	NA	NA	NA	0	1	1	0	2	NA	NA	6.58983	-0.203423	-4.84089	0.940639	NA	NA	NA	NA	4.61376e-16	0.463386	1.29261e-06	0.34689	NA	NA	NA	NA	1.12027e-12	0.99506	0.000852691	0.991425	NA	NA
SENP7	NA	NA	NA	smultixcan	4.22618e-14	1.14952e-10	6.52584	Adrenal_Gland	8.71335e-07	0.000726241	-4.91867	NA	NA	NA	0	1	1	0	2	NA	NA	6.58983	-0.203423	-4.9591	0.840183	NA	NA	NA	NA	4.61376e-16	0.463386	7.0822e-07	0.400806	NA	NA	NA	NA	1.12027e-12	0.99506	0.000467964	0.984636	NA	NA
SENP7	NA	NA	NA	smultixcan	4.22618e-14	1.14952e-10	6.52584	Artery_Aorta	2.53103e-08	4.70206e-05	5.57112	NA	NA	NA	0	1	1	0	2	NA	NA	6.58983	-0.203423	5.68585	-0.764734	NA	NA	NA	NA	4.61376e-16	0.463386	1.30162e-08	0.44443	NA	NA	NA	NA	1.12027e-12	0.99506	1.56787e-05	0.99254	NA	NA
SENP7	NA	NA	NA	smultixcan	4.22618e-14	1.14952e-10	6.52584	Artery_Coronary	6.66762e-07	0.000582083	4.9708	NA	NA	NA	0	1	1	0	2	NA	NA	6.58983	-0.203423	5.01779	-0.862364	NA	NA	NA	NA	4.61376e-16	0.463386	5.22704e-07	0.388487	NA	NA	NA	NA	1.12027e-12	0.99506	0.000422985	0.990808	NA	NA
SENP7	NA	NA	NA	smultixcan	4.22618e-14	1.14952e-10	6.52584	Artery_Tibial	8.71335e-07	0.000757389	-4.91867	NA	NA	NA	0	1	1	0	2	NA	NA	6.58983	-0.203423	-4.9591	0.840183	NA	NA	NA	NA	4.61376e-16	0.463386	7.0822e-07	0.400806	NA	NA	NA	NA	1.12027e-12	0.99506	0.000497743	0.990621	NA	NA
SENP7	NA	NA	NA	smultixcan	4.22618e-14	1.14952e-10	6.52584	Brain_Amygdala	1.67834e-06	0.00207924	4.78874	NA	NA	NA	0	1	1	0	2	NA	NA	6.58983	-0.203423	4.79378	-0.926941	NA	NA	NA	NA	4.61376e-16	0.463386	1.6367e-06	0.353957	NA	NA	NA	NA	1.12027e-12	0.99506	0.00165135	0.996764	NA	NA
SENP7	NA	NA	NA	smultixcan	4.22618e-14	1.14952e-10	6.52584	Brain_Anterior_cingulate_cortex_BA24	2.31384e-09	1.28742e-05	5.97409	NA	NA	NA	0	1	1	0	2	NA	NA	6.58983	-0.203423	6.15378	-0.656797	NA	NA	NA	NA	4.61376e-16	0.463386	7.56591e-10	0.511311	NA	NA	NA	NA	1.12027e-12	0.99506	3.4723e-06	0.996936	NA	NA
SENP7	NA	NA	NA	smultixcan	4.22618e-14	1.14952e-10	6.52584	Brain_Caudate_basal_ganglia	1.67834e-06	0.00181334	4.78874	NA	NA	NA	0	1	1	0	2	NA	NA	6.58983	-0.203423	4.79378	-0.926941	NA	NA	NA	NA	4.61376e-16	0.463386	1.6367e-06	0.353957	NA	NA	NA	NA	1.12027e-12	0.99506	0.0015502	0.997971	NA	NA
SENP7	NA	NA	NA	smultixcan	4.22618e-14	1.14952e-10	6.52584	Brain_Cerebellar_Hemisphere	8.71335e-07	0.000891067	-4.91867	NA	NA	NA	0	1	1	0	2	NA	NA	6.58983	-0.203423	-4.9591	0.840183	NA	NA	NA	NA	4.61376e-16	0.463386	7.0822e-07	0.400806	NA	NA	NA	NA	1.12027e-12	0.99506	0.000643165	0.98967	NA	NA
SENP7	NA	NA	NA	smultixcan	4.22618e-14	1.14952e-10	6.52584	Brain_Cerebellum	8.13346e-07	0.000892101	-4.93214	NA	NA	NA	0	1	1	0	2	NA	NA	6.58983	-0.203423	-4.96929	0.858447	NA	NA	NA	NA	4.61376e-16	0.463386	6.71979e-07	0.390645	NA	NA	NA	NA	1.12027e-12	0.99506	0.00062784	0.991646	NA	NA
SENP7	NA	NA	NA	smultixcan	4.22618e-14	1.14952e-10	6.52584	Brain_Cortex	8.71335e-07	0.000848276	-4.91867	NA	NA	NA	0	1	1	0	2	NA	NA	6.58983	-0.203423	-4.9591	0.840183	NA	NA	NA	NA	4.61376e-16	0.463386	7.0822e-07	0.400806	NA	NA	NA	NA	1.12027e-12	0.99506	0.000661737	0.991897	NA	NA
SENP7	NA	NA	NA	smultixcan	4.22618e-14	1.14952e-10	6.52584	Brain_Frontal_Cortex_BA9	1.13784e-06	0.00103847	4.86617	NA	NA	NA	0	1	1	0	2	NA	NA	6.58983	-0.203423	4.87184	-0.940639	NA	NA	NA	NA	4.61376e-16	0.463386	1.10561e-06	0.34689	NA	NA	NA	NA	1.12027e-12	0.99506	0.000935238	0.996958	NA	NA
SENP7	NA	NA	NA	smultixcan	4.22618e-14	1.14952e-10	6.52584	Brain_Hippocampus	1.42669e-06	0.00124741	4.82124	NA	NA	NA	0	1	1	0	2	NA	NA	6.58983	-0.203423	4.82283	-0.940639	NA	NA	NA	NA	4.61376e-16	0.463386	1.41538e-06	0.34689	NA	NA	NA	NA	1.12027e-12	0.99506	0.00117792	0.995566	NA	NA
SENP7	NA	NA	NA	smultixcan	4.22618e-14	1.14952e-10	6.52584	Brain_Nucleus_accumbens_basal_ganglia	8.2311e-11	1.04239e-06	6.49632	NA	NA	NA	0	1	1	0	2	NA	NA	6.58983	-0.203423	6.76343	-0.50659	NA	NA	NA	NA	4.61376e-16	0.463386	1.3476e-11	0.612443	NA	NA	NA	NA	1.12027e-12	0.99506	1.75579e-07	0.995755	NA	NA
SENP7	NA	NA	NA	smultixcan	4.22618e-14	1.14952e-10	6.52584	Brain_Putamen_basal_ganglia	1.1825e-06	0.00112955	4.85855	NA	NA	NA	0	1	1	0	2	NA	NA	6.58983	-0.203423	4.86135	-0.945205	NA	NA	NA	NA	4.61376e-16	0.463386	1.16589e-06	0.344554	NA	NA	NA	NA	1.12027e-12	0.99506	0.000943078	0.993581	NA	NA
SENP7	NA	NA	NA	smultixcan	4.22618e-14	1.14952e-10	6.52584	Brain_Spinal_cord_cervical_c-1	8.13346e-07	0.000899398	-4.93214	NA	NA	NA	0	1	1	0	2	NA	NA	6.58983	-0.203423	-4.96929	0.858447	NA	NA	NA	NA	4.61376e-16	0.463386	6.71979e-07	0.390645	NA	NA	NA	NA	1.12027e-12	0.99506	0.000696445	0.996336	NA	NA
SENP7	NA	NA	NA	smultixcan	4.22618e-14	1.14952e-10	6.52584	Brain_Substantia_nigra	1.19379e-06	0.00118955	-4.85667	NA	NA	NA	0	1	1	0	2	NA	NA	6.58983	-0.203423	-4.87308	0.908676	NA	NA	NA	NA	4.61376e-16	0.463386	1.09871e-06	0.363521	NA	NA	NA	NA	1.12027e-12	0.99506	0.00107055	0.991123	NA	NA
SENP7	NA	NA	NA	smultixcan	4.22618e-14	1.14952e-10	6.52584	Breast_Mammary_Tissue	5.0637e-09	1.17468e-05	5.84507	NA	NA	NA	0	1	1	0	2	NA	NA	6.58983	-0.203423	6.00145	-0.698569	NA	NA	NA	NA	4.61376e-16	0.463386	1.9556e-09	0.484821	NA	NA	NA	NA	1.12027e-12	0.99506	2.80292e-06	0.991689	NA	NA
SENP7	NA	NA	NA	smultixcan	4.22618e-14	1.14952e-10	6.52584	Cells_Cultured_fibroblasts	1.13784e-06	0.00100385	4.86617	NA	NA	NA	0	1	1	0	2	NA	NA	6.58983	-0.203423	4.87184	-0.940639	NA	NA	NA	NA	4.61376e-16	0.463386	1.10561e-06	0.34689	NA	NA	NA	NA	1.12027e-12	0.99506	0.000703923	0.988441	NA	NA
SENP7	NA	NA	NA	smultixcan	4.22618e-14	1.14952e-10	6.52584	Cells_EBV-transformed_lymphocytes	8.13346e-07	0.00085072	-4.93214	NA	NA	NA	0	1	1	0	2	NA	NA	6.58983	-0.203423	-4.96929	0.858447	NA	NA	NA	NA	4.61376e-16	0.463386	6.71979e-07	0.390645	NA	NA	NA	NA	1.12027e-12	0.99506	0.00056715	0.985068	NA	NA
SENP7	NA	NA	NA	smultixcan	4.22618e-14	1.14952e-10	6.52584	Colon_Sigmoid	1.88211e-08	4.35158e-05	5.6225	NA	NA	NA	0	1	1	0	2	NA	NA	6.58983	-0.203423	5.73622	-0.777748	NA	NA	NA	NA	4.61376e-16	0.463386	9.68128e-09	0.436718	NA	NA	NA	NA	1.12027e-12	0.99506	1.53388e-05	0.991103	NA	NA
SENP7	NA	NA	NA	smultixcan	4.22618e-14	1.14952e-10	6.52584	Colon_Transverse	3.00944e-07	0.000293502	-5.12285	NA	NA	NA	0	1	1	0	2	NA	NA	6.58983	-0.203423	-5.38737	0.255748	NA	NA	NA	NA	4.61376e-16	0.463386	7.14968e-08	0.798146	NA	NA	NA	NA	1.12027e-12	0.99506	6.39703e-05	0.994349	NA	NA
SENP7	NA	NA	NA	smultixcan	4.22618e-14	1.14952e-10	6.52584	Esophagus_Gastroesophageal_Junction	3.16639e-07	0.000375756	-5.11326	NA	NA	NA	0	1	1	0	2	NA	NA	6.58983	-0.203423	-5.35785	0.314659	NA	NA	NA	NA	4.61376e-16	0.463386	8.42175e-08	0.753021	NA	NA	NA	NA	1.12027e-12	0.99506	8.9439e-05	0.99535	NA	NA
SENP7	NA	NA	NA	smultixcan	4.22618e-14	1.14952e-10	6.52584	Esophagus_Mucosa	1.1825e-06	0.000951752	4.85855	NA	NA	NA	0	1	1	0	2	NA	NA	6.58983	-0.203423	4.86135	-0.945205	NA	NA	NA	NA	4.61376e-16	0.463386	1.16589e-06	0.344554	NA	NA	NA	NA	1.12027e-12	0.99506	0.000694729	0.989771	NA	NA
SENP7	NA	NA	NA	smultixcan	4.22618e-14	1.14952e-10	6.52584	Esophagus_Muscularis	2.96906e-07	0.000335811	-5.1254	NA	NA	NA	0	1	1	0	2	NA	NA	6.58983	-0.203423	-5.41549	0.184267	NA	NA	NA	NA	4.61376e-16	0.463386	6.11223e-08	0.853804	NA	NA	NA	NA	1.12027e-12	0.99506	6.02889e-05	0.995023	NA	NA
SENP7	NA	NA	NA	smultixcan	4.22618e-14	1.14952e-10	6.52584	Heart_Atrial_Appendage	1.31395e-06	0.000931823	-4.83763	NA	NA	NA	0	1	1	0	2	NA	NA	6.58983	-0.203423	-4.84089	0.940639	NA	NA	NA	NA	4.61376e-16	0.463386	1.29261e-06	0.34689	NA	NA	NA	NA	1.12027e-12	0.99506	0.000802407	0.995721	NA	NA
SENP7	NA	NA	NA	smultixcan	4.22618e-14	1.14952e-10	6.52584	Heart_Left_Ventricle	1.4756e-06	0.000934833	-4.81451	NA	NA	NA	0	1	1	0	2	NA	NA	6.58983	-0.203423	-4.83358	0.894977	NA	NA	NA	NA	4.61376e-16	0.463386	1.34098e-06	0.370799	NA	NA	NA	NA	1.12027e-12	0.99506	0.000850655	0.994742	NA	NA
SENP7	NA	NA	NA	smultixcan	4.22618e-14	1.14952e-10	6.52584	Lung	8.71335e-07	0.000744079	-4.91867	NA	NA	NA	0	1	1	0	2	NA	NA	6.58983	-0.203423	-4.9591	0.840183	NA	NA	NA	NA	4.61376e-16	0.463386	7.0822e-07	0.400806	NA	NA	NA	NA	1.12027e-12	0.99506	0.00046145	0.997093	NA	NA
SENP7	NA	NA	NA	smultixcan	4.22618e-14	1.14952e-10	6.52584	Minor_Salivary_Gland	8.13346e-07	0.000713798	-4.93214	NA	NA	NA	0	1	1	0	2	NA	NA	6.58983	-0.203423	-4.96929	0.858447	NA	NA	NA	NA	4.61376e-16	0.463386	6.71979e-07	0.390645	NA	NA	NA	NA	1.12027e-12	0.99506	0.000417215	0.995633	NA	NA
SENP7	NA	NA	NA	smultixcan	4.22618e-14	1.14952e-10	6.52584	Muscle_Skeletal	1.19379e-06	0.000714968	-4.85667	NA	NA	NA	0	1	1	0	2	NA	NA	6.58983	-0.203423	-4.87308	0.908676	NA	NA	NA	NA	4.61376e-16	0.463386	1.09871e-06	0.363521	NA	NA	NA	NA	1.12027e-12	0.99506	0.00066002	0.994996	NA	NA
SENP7	NA	NA	NA	smultixcan	4.22618e-14	1.14952e-10	6.52584	Nerve_Tibial	1.31395e-06	0.00120651	-4.83763	NA	NA	NA	0	1	1	0	2	NA	NA	6.58983	-0.203423	-4.84089	0.940639	NA	NA	NA	NA	4.61376e-16	0.463386	1.29261e-06	0.34689	NA	NA	NA	NA	1.12027e-12	0.99506	0.000976341	0.990797	NA	NA
SENP7	NA	NA	NA	smultixcan	4.22618e-14	1.14952e-10	6.52584	Ovary	8.13346e-07	0.00062344	-4.93214	NA	NA	NA	0	1	1	0	2	NA	NA	6.58983	-0.203423	-4.96929	0.858447	NA	NA	NA	NA	4.61376e-16	0.463386	6.71979e-07	0.390645	NA	NA	NA	NA	1.12027e-12	0.99506	0.000425587	0.986291	NA	NA
SENP7	NA	NA	NA	smultixcan	4.22618e-14	1.14952e-10	6.52584	Pancreas	8.71335e-07	0.00087212	-4.91867	NA	NA	NA	0	1	1	0	2	NA	NA	6.58983	-0.203423	-4.9591	0.840183	NA	NA	NA	NA	4.61376e-16	0.463386	7.0822e-07	0.400806	NA	NA	NA	NA	1.12027e-12	0.99506	0.00055842	0.993317	NA	NA
SENP7	NA	NA	NA	smultixcan	4.22618e-14	1.14952e-10	6.52584	Pituitary	8.71335e-07	0.000845579	-4.91867	NA	NA	NA	0	1	1	0	2	NA	NA	6.58983	-0.203423	-4.9591	0.840183	NA	NA	NA	NA	4.61376e-16	0.463386	7.0822e-07	0.400806	NA	NA	NA	NA	1.12027e-12	0.99506	0.000586924	0.992267	NA	NA
SENP7	NA	NA	NA	smultixcan	4.22618e-14	1.14952e-10	6.52584	Prostate	1.42669e-06	0.00112611	-4.82124	NA	NA	NA	0	1	1	0	2	NA	NA	6.58983	-0.203423	-4.82283	0.940639	NA	NA	NA	NA	4.61376e-16	0.463386	1.41538e-06	0.34689	NA	NA	NA	NA	1.12027e-12	0.99506	0.000857747	0.992599	NA	NA
SENP7	NA	NA	NA	smultixcan	4.22618e-14	1.14952e-10	6.52584	Skin_Not_Sun_Exposed_Suprapubic	8.13346e-07	0.000748166	-4.93214	NA	NA	NA	0	1	1	0	2	NA	NA	6.58983	-0.203423	-4.96929	0.858447	NA	NA	NA	NA	4.61376e-16	0.463386	6.71979e-07	0.390645	NA	NA	NA	NA	1.12027e-12	0.99506	0.000485984	0.990162	NA	NA
SENP7	NA	NA	NA	smultixcan	4.22618e-14	1.14952e-10	6.52584	Skin_Sun_Exposed_Lower_leg	8.13346e-07	0.000797677	-4.93214	NA	NA	NA	0	1	1	0	2	NA	NA	6.58983	-0.203423	-4.96929	0.858447	NA	NA	NA	NA	4.61376e-16	0.463386	6.71979e-07	0.390645	NA	NA	NA	NA	1.12027e-12	0.99506	0.000561529	0.993261	NA	NA
SENP7	NA	NA	NA	smultixcan	4.22618e-14	1.14952e-10	6.52584	Small_Intestine_Terminal_Ileum	1.19379e-06	0.000976554	-4.85667	NA	NA	NA	0	1	1	0	2	NA	NA	6.58983	-0.203423	-3.30608	0.908676	NA	NA	NA	NA	4.61376e-16	0.463386	0.000946101	0.363521	NA	NA	NA	NA	1.12027e-12	0.99506	0.164218	0.989016	NA	NA
SENP7	NA	NA	NA	smultixcan	4.22618e-14	1.14952e-10	6.52584	Spleen	3.50793e-07	0.000492577	-5.09389	NA	NA	NA	0	1	1	0	2	NA	NA	6.58983	-0.203423	-5.33828	0.306717	NA	NA	NA	NA	4.61376e-16	0.463386	9.38303e-08	0.759059	NA	NA	NA	NA	1.12027e-12	0.99506	0.000110404	0.988286	NA	NA
SENP7	NA	NA	NA	smultixcan	4.22618e-14	1.14952e-10	6.52584	Stomach	3.30451e-07	0.000356976	-5.1052	NA	NA	NA	0	1	1	0	2	NA	NA	6.58983	-0.203423	-5.38928	0.197222	NA	NA	NA	NA	4.61376e-16	0.463386	7.07412e-08	0.843654	NA	NA	NA	NA	1.12027e-12	0.99506	6.81308e-05	0.994475	NA	NA
SENP7	NA	NA	NA	smultixcan	4.22618e-14	1.14952e-10	6.52584	Testis	1.13784e-06	0.00117944	4.86617	NA	NA	NA	0	1	1	0	2	NA	NA	6.58983	-0.203423	4.87184	-0.940639	NA	NA	NA	NA	4.61376e-16	0.463386	1.10561e-06	0.34689	NA	NA	NA	NA	1.12027e-12	0.99506	0.000874145	0.98608	NA	NA
SENP7	NA	NA	NA	smultixcan	4.22618e-14	1.14952e-10	6.52584	Thyroid	8.71335e-07	0.000738934	-4.91867	NA	NA	NA	0	1	1	0	2	NA	NA	6.58983	-0.203423	-4.9591	0.840183	NA	NA	NA	NA	4.61376e-16	0.463386	7.0822e-07	0.400806	NA	NA	NA	NA	1.12027e-12	0.99506	0.000463416	0.992545	NA	NA
SENP7	NA	NA	NA	smultixcan	4.22618e-14	1.14952e-10	6.52584	Uterus	1.13784e-06	0.000817108	4.86617	NA	NA	NA	0	1	1	0	2	NA	NA	6.58983	-0.203423	4.87184	-0.940639	NA	NA	NA	NA	4.61376e-16	0.463386	1.10561e-06	0.34689	NA	NA	NA	NA	1.12027e-12	0.99506	0.000635359	0.992052	NA	NA
SENP7	NA	NA	NA	smultixcan	4.22618e-14	1.14952e-10	6.52584	Vagina	8.13346e-07	0.000694573	-4.93214	NA	NA	NA	0	1	1	0	2	NA	NA	6.58983	-0.203423	-4.96929	0.858447	NA	NA	NA	NA	4.61376e-16	0.463386	6.71979e-07	0.390645	NA	NA	NA	NA	1.12027e-12	0.99506	0.000453414	0.99369	NA	NA
SENP7	NA	NA	NA	smultixcan	4.22618e-14	1.14952e-10	6.52584	smultixcan	8.90328e-08	0.000105312	0.0485999	NA	NA	NA	0	1	1	0	2	NA	NA	6.58983	-0.203423	-0.467319	-1.23048	NA	NA	NA	NA	4.61376e-16	0.463386	1.52289e-08	0.359619	NA	NA	NA	NA	1.12027e-12	0.99506	1.59891e-05	0.994732	NA	NA
SLC2A6	NA	NA	NA	Brain_Caudate_basal_ganglia	4.14625e-06	0.00348552	-4.60391	Adipose_Subcutaneous	4.14625e-06	0.00275173	4.60391	NA	NA	NA	0	1	1	0	2	NA	NA	-4.19897	1.89474	4.19897	-1.89474	NA	NA	NA	NA	2.68132e-05	0.0581273	2.68132e-05	0.0581273	NA	NA	NA	NA	0.0218563	0.897499	0.0113796	0.910804	NA	NA
SLC2A6	NA	NA	NA	Brain_Caudate_basal_ganglia	4.14625e-06	0.00348552	-4.60391	Adipose_Visceral_Omentum	4.14625e-06	0.00251478	4.60391	NA	NA	NA	0	1	1	0	2	NA	NA	-4.19897	1.89474	4.19897	-1.89474	NA	NA	NA	NA	2.68132e-05	0.0581273	2.68132e-05	0.0581273	NA	NA	NA	NA	0.0218563	0.897499	0.0111367	0.939073	NA	NA
SLC2A6	NA	NA	NA	Brain_Caudate_basal_ganglia	4.14625e-06	0.00348552	-4.60391	Adrenal_Gland	4.14625e-06	0.00236195	4.60391	NA	NA	NA	0	1	1	0	2	NA	NA	-4.19897	1.89474	4.19897	-1.89474	NA	NA	NA	NA	2.68132e-05	0.0581273	2.68132e-05	0.0581273	NA	NA	NA	NA	0.0218563	0.897499	0.0106133	0.928299	NA	NA
SLC2A6	NA	NA	NA	Brain_Caudate_basal_ganglia	4.14625e-06	0.00348552	-4.60391	Artery_Aorta	4.01641e-06	0.00211205	4.61053	NA	NA	NA	0	1	1	0	2	NA	NA	-4.19897	1.89474	4.21173	-1.88048	NA	NA	NA	NA	2.68132e-05	0.0581273	2.53422e-05	0.060043	NA	NA	NA	NA	0.0218563	0.897499	0.0100513	0.942086	NA	NA
SLC2A6	NA	NA	NA	Brain_Caudate_basal_ganglia	4.14625e-06	0.00348552	-4.60391	Artery_Coronary	4.14625e-06	0.00245865	4.60391	NA	NA	NA	0	1	1	0	2	NA	NA	-4.19897	1.89474	4.19897	-1.89474	NA	NA	NA	NA	2.68132e-05	0.0581273	2.68132e-05	0.0581273	NA	NA	NA	NA	0.0218563	0.897499	0.0112716	0.953298	NA	NA
SLC2A6	NA	NA	NA	Brain_Caudate_basal_ganglia	4.14625e-06	0.00348552	-4.60391	Artery_Tibial	4.14625e-06	0.00247086	4.60391	NA	NA	NA	0	1	1	0	2	NA	NA	-4.19897	1.89474	4.19897	-1.89474	NA	NA	NA	NA	2.68132e-05	0.0581273	2.68132e-05	0.0581273	NA	NA	NA	NA	0.0218563	0.897499	0.0112113	0.945701	NA	NA
SLC2A6	NA	NA	NA	Brain_Caudate_basal_ganglia	4.14625e-06	0.00348552	-4.60391	Brain_Amygdala	4.14625e-06	0.00481561	-4.60391	NA	NA	NA	0	1	1	0	2	NA	NA	-4.19897	1.89474	-4.19897	1.89474	NA	NA	NA	NA	2.68132e-05	0.0581273	2.68132e-05	0.0581273	NA	NA	NA	NA	0.0218563	0.897499	0.0159755	0.960002	NA	NA
SLC2A6	NA	NA	NA	Brain_Caudate_basal_ganglia	4.14625e-06	0.00348552	-4.60391	Brain_Anterior_cingulate_cortex_BA24	4.14625e-06	0.00439424	4.60391	NA	NA	NA	0	1	1	0	2	NA	NA	-4.19897	1.89474	4.19897	-1.89474	NA	NA	NA	NA	2.68132e-05	0.0581273	2.68132e-05	0.0581273	NA	NA	NA	NA	0.0218563	0.897499	0.016181	0.974125	NA	NA
SLC2A6	NA	NA	NA	Brain_Caudate_basal_ganglia	4.14625e-06	0.00348552	-4.60391	Brain_Caudate_basal_ganglia	4.14625e-06	0.00396286	4.60391	NA	NA	NA	0	1	1	0	2	NA	NA	-4.19897	1.89474	4.19897	-1.89474	NA	NA	NA	NA	2.68132e-05	0.0581273	2.68132e-05	0.0581273	NA	NA	NA	NA	0.0218563	0.897499	0.0137139	0.970845	NA	NA
SLC2A6	NA	NA	NA	Brain_Caudate_basal_ganglia	4.14625e-06	0.00348552	-4.60391	Brain_Cerebellar_Hemisphere	2.37679e-10	2.44706e-06	6.33478	NA	NA	NA	0	1	1	0	2	NA	NA	-4.19897	1.89474	6.58271	-0.46	NA	NA	NA	NA	2.68132e-05	0.0581273	4.61952e-11	0.645516	NA	NA	NA	NA	0.0218563	0.897499	2.44719e-07	0.994167	NA	NA
SLC2A6	NA	NA	NA	Brain_Caudate_basal_ganglia	4.14625e-06	0.00348552	-4.60391	Brain_Cerebellum	4.14625e-06	0.00306707	4.60391	NA	NA	NA	0	1	1	0	2	NA	NA	-4.19897	1.89474	4.19897	-1.89474	NA	NA	NA	NA	2.68132e-05	0.0581273	2.68132e-05	0.0581273	NA	NA	NA	NA	0.0218563	0.897499	0.0120112	0.930182	NA	NA
SLC2A6	NA	NA	NA	Brain_Caudate_basal_ganglia	4.14625e-06	0.00348552	-4.60391	Brain_Cortex	4.14625e-06	0.00275665	4.60391	NA	NA	NA	0	1	1	0	2	NA	NA	-4.19897	1.89474	4.19897	-1.89474	NA	NA	NA	NA	2.68132e-05	0.0581273	2.68132e-05	0.0581273	NA	NA	NA	NA	0.0218563	0.897499	0.0121226	0.949868	NA	NA
SLC2A6	NA	NA	NA	Brain_Caudate_basal_ganglia	4.14625e-06	0.00348552	-4.60391	Brain_Hippocampus	4.14625e-06	0.00310732	4.60391	NA	NA	NA	0	1	1	0	2	NA	NA	-4.19897	1.89474	4.19897	-1.89474	NA	NA	NA	NA	2.68132e-05	0.0581273	2.68132e-05	0.0581273	NA	NA	NA	NA	0.0218563	0.897499	0.0116037	0.939649	NA	NA
SLC2A6	NA	NA	NA	Brain_Caudate_basal_ganglia	4.14625e-06	0.00348552	-4.60391	Brain_Hypothalamus	4.14625e-06	0.00402687	4.60391	NA	NA	NA	0	1	1	0	2	NA	NA	-4.19897	1.89474	4.19897	-1.89474	NA	NA	NA	NA	2.68132e-05	0.0581273	2.68132e-05	0.0581273	NA	NA	NA	NA	0.0218563	0.897499	0.0137061	0.949354	NA	NA
SLC2A6	NA	NA	NA	Brain_Caudate_basal_ganglia	4.14625e-06	0.00348552	-4.60391	Brain_Nucleus_accumbens_basal_ganglia	4.14625e-06	0.00308871	4.60391	NA	NA	NA	0	1	1	0	2	NA	NA	-4.19897	1.89474	4.19897	-1.89474	NA	NA	NA	NA	2.68132e-05	0.0581273	2.68132e-05	0.0581273	NA	NA	NA	NA	0.0218563	0.897499	0.0122579	0.941677	NA	NA
SLC2A6	NA	NA	NA	Brain_Caudate_basal_ganglia	4.14625e-06	0.00348552	-4.60391	Brain_Spinal_cord_cervical_c-1	4.14625e-06	0.00352687	-4.60391	NA	NA	NA	0	1	1	0	2	NA	NA	-4.19897	1.89474	-4.19897	1.89474	NA	NA	NA	NA	2.68132e-05	0.0581273	2.68132e-05	0.0581273	NA	NA	NA	NA	0.0218563	0.897499	0.0149114	0.938659	NA	NA
SLC2A6	NA	NA	NA	Brain_Caudate_basal_ganglia	4.14625e-06	0.00348552	-4.60391	Brain_Substantia_nigra	4.14625e-06	0.00338033	4.60391	NA	NA	NA	0	1	1	0	2	NA	NA	-4.19897	1.89474	4.19897	-1.89474	NA	NA	NA	NA	2.68132e-05	0.0581273	2.68132e-05	0.0581273	NA	NA	NA	NA	0.0218563	0.897499	0.0130544	0.960173	NA	NA
SLC2A6	NA	NA	NA	Brain_Caudate_basal_ganglia	4.14625e-06	0.00348552	-4.60391	Cells_Cultured_fibroblasts	4.14625e-06	0.00256838	4.60391	NA	NA	NA	0	1	1	0	2	NA	NA	-4.19897	1.89474	4.19897	-1.89474	NA	NA	NA	NA	2.68132e-05	0.0581273	2.68132e-05	0.0581273	NA	NA	NA	NA	0.0218563	0.897499	0.0111439	0.944617	NA	NA
SLC2A6	NA	NA	NA	Brain_Caudate_basal_ganglia	4.14625e-06	0.00348552	-4.60391	Cells_EBV-transformed_lymphocytes	4.14625e-06	0.00283633	4.60391	NA	NA	NA	0	1	1	0	2	NA	NA	-4.19897	1.89474	4.19897	-1.89474	NA	NA	NA	NA	2.68132e-05	0.0581273	2.68132e-05	0.0581273	NA	NA	NA	NA	0.0218563	0.897499	0.0113152	0.911682	NA	NA
SLC2A6	NA	NA	NA	Brain_Caudate_basal_ganglia	4.14625e-06	0.00348552	-4.60391	Colon_Sigmoid	4.14625e-06	0.00248537	4.60391	NA	NA	NA	0	1	1	0	2	NA	NA	-4.19897	1.89474	4.19897	-1.89474	NA	NA	NA	NA	2.68132e-05	0.0581273	2.68132e-05	0.0581273	NA	NA	NA	NA	0.0218563	0.897499	0.0110139	0.95956	NA	NA
SLC2A6	NA	NA	NA	Brain_Caudate_basal_ganglia	4.14625e-06	0.00348552	-4.60391	Colon_Transverse	4.14625e-06	0.00242624	4.60391	NA	NA	NA	0	1	1	0	2	NA	NA	-4.19897	1.89474	4.19897	-1.89474	NA	NA	NA	NA	2.68132e-05	0.0581273	2.68132e-05	0.0581273	NA	NA	NA	NA	0.0218563	0.897499	0.0105673	0.956876	NA	NA
SLC2A6	NA	NA	NA	Brain_Caudate_basal_ganglia	4.14625e-06	0.00348552	-4.60391	Esophagus_Gastroesophageal_Junction	4.41736e-06	0.0024831	4.59071	NA	NA	NA	0	1	1	0	2	NA	NA	-4.19897	1.89474	4.18003	-1.90672	NA	NA	NA	NA	2.68132e-05	0.0581273	2.91468e-05	0.0565563	NA	NA	NA	NA	0.0218563	0.897499	0.0121464	0.972254	NA	NA
SLC2A6	NA	NA	NA	Brain_Caudate_basal_ganglia	4.14625e-06	0.00348552	-4.60391	Esophagus_Mucosa	4.14625e-06	0.00240275	4.60391	NA	NA	NA	0	1	1	0	2	NA	NA	-4.19897	1.89474	4.19897	-1.89474	NA	NA	NA	NA	2.68132e-05	0.0581273	2.68132e-05	0.0581273	NA	NA	NA	NA	0.0218563	0.897499	0.010242	0.950925	NA	NA
SLC2A6	NA	NA	NA	Brain_Caudate_basal_ganglia	4.14625e-06	0.00348552	-4.60391	Heart_Atrial_Appendage	4.14625e-06	0.00255688	4.60391	NA	NA	NA	0	1	1	0	2	NA	NA	-4.19897	1.89474	4.19897	-1.89474	NA	NA	NA	NA	2.68132e-05	0.0581273	2.68132e-05	0.0581273	NA	NA	NA	NA	0.0218563	0.897499	0.0120354	0.964036	NA	NA
SLC2A6	NA	NA	NA	Brain_Caudate_basal_ganglia	4.14625e-06	0.00348552	-4.60391	Heart_Left_Ventricle	4.14625e-06	0.00236409	4.60391	NA	NA	NA	0	1	1	0	2	NA	NA	-4.19897	1.89474	4.19897	-1.89474	NA	NA	NA	NA	2.68132e-05	0.0581273	2.68132e-05	0.0581273	NA	NA	NA	NA	0.0218563	0.897499	0.00998941	0.973804	NA	NA
SLC2A6	NA	NA	NA	Brain_Caudate_basal_ganglia	4.14625e-06	0.00348552	-4.60391	Liver	3.3576e-06	0.00208222	4.64764	NA	NA	NA	0	1	1	0	2	NA	NA	-4.19897	1.89474	4.276	-1.8189	NA	NA	NA	NA	2.68132e-05	0.0581273	1.90282e-05	0.0689263	NA	NA	NA	NA	0.0218563	0.897499	0.00742489	0.927926	NA	NA
SLC2A6	NA	NA	NA	Brain_Caudate_basal_ganglia	4.14625e-06	0.00348552	-4.60391	Lung	4.14625e-06	0.00253554	4.60391	NA	NA	NA	0	1	1	0	2	NA	NA	-4.19897	1.89474	4.19897	-1.89474	NA	NA	NA	NA	2.68132e-05	0.0581273	2.68132e-05	0.0581273	NA	NA	NA	NA	0.0218563	0.897499	0.0105324	0.934625	NA	NA
SLC2A6	NA	NA	NA	Brain_Caudate_basal_ganglia	4.14625e-06	0.00348552	-4.60391	Ovary	4.14625e-06	0.00228965	4.60391	NA	NA	NA	0	1	1	0	2	NA	NA	-4.19897	1.89474	4.19897	-1.89474	NA	NA	NA	NA	2.68132e-05	0.0581273	2.68132e-05	0.0581273	NA	NA	NA	NA	0.0218563	0.897499	0.00941377	0.937108	NA	NA
SLC2A6	NA	NA	NA	Brain_Caudate_basal_ganglia	4.14625e-06	0.00348552	-4.60391	Pancreas	4.14625e-06	0.00248336	4.60391	NA	NA	NA	0	1	1	0	2	NA	NA	-4.19897	1.89474	4.19897	-1.89474	NA	NA	NA	NA	2.68132e-05	0.0581273	2.68132e-05	0.0581273	NA	NA	NA	NA	0.0218563	0.897499	0.0123659	0.93104	NA	NA
SLC2A6	NA	NA	NA	Brain_Caudate_basal_ganglia	4.14625e-06	0.00348552	-4.60391	Pituitary	4.14625e-06	0.00279195	4.60391	NA	NA	NA	0	1	1	0	2	NA	NA	-4.19897	1.89474	4.19897	-1.89474	NA	NA	NA	NA	2.68132e-05	0.0581273	2.68132e-05	0.0581273	NA	NA	NA	NA	0.0218563	0.897499	0.0113882	0.943894	NA	NA
SLC2A6	NA	NA	NA	Brain_Caudate_basal_ganglia	4.14625e-06	0.00348552	-4.60391	Prostate	4.14625e-06	0.00253172	-4.60391	NA	NA	NA	0	1	1	0	2	NA	NA	-4.19897	1.89474	-4.19897	1.89474	NA	NA	NA	NA	2.68132e-05	0.0581273	2.68132e-05	0.0581273	NA	NA	NA	NA	0.0218563	0.897499	0.0107676	0.942832	NA	NA
SLC2A6	NA	NA	NA	Brain_Caudate_basal_ganglia	4.14625e-06	0.00348552	-4.60391	Skin_Not_Sun_Exposed_Suprapubic	4.14625e-06	0.00269222	4.60391	NA	NA	NA	0	1	1	0	2	NA	NA	-4.19897	1.89474	4.19897	-1.89474	NA	NA	NA	NA	2.68132e-05	0.0581273	2.68132e-05	0.0581273	NA	NA	NA	NA	0.0218563	0.897499	0.0121521	0.964829	NA	NA
SLC2A6	NA	NA	NA	Brain_Caudate_basal_ganglia	4.14625e-06	0.00348552	-4.60391	Skin_Sun_Exposed_Lower_leg	4.14625e-06	0.00282157	4.60391	NA	NA	NA	0	1	1	0	2	NA	NA	-4.19897	1.89474	4.19897	-1.89474	NA	NA	NA	NA	2.68132e-05	0.0581273	2.68132e-05	0.0581273	NA	NA	NA	NA	0.0218563	0.897499	0.011203	0.96476	NA	NA
SLC2A6	NA	NA	NA	Brain_Caudate_basal_ganglia	4.14625e-06	0.00348552	-4.60391	Spleen	4.14625e-06	0.00312405	4.60391	NA	NA	NA	0	1	1	0	2	NA	NA	-4.19897	1.89474	4.19897	-1.89474	NA	NA	NA	NA	2.68132e-05	0.0581273	2.68132e-05	0.0581273	NA	NA	NA	NA	0.0218563	0.897499	0.0129065	0.930112	NA	NA
SLC2A6	NA	NA	NA	Brain_Caudate_basal_ganglia	4.14625e-06	0.00348552	-4.60391	Stomach	4.14625e-06	0.00239289	4.60391	NA	NA	NA	0	1	1	0	2	NA	NA	-4.19897	1.89474	4.19897	-1.89474	NA	NA	NA	NA	2.68132e-05	0.0581273	2.68132e-05	0.0581273	NA	NA	NA	NA	0.0218563	0.897499	0.0101936	0.967516	NA	NA
SLC2A6	NA	NA	NA	Brain_Caudate_basal_ganglia	4.14625e-06	0.00348552	-4.60391	Testis	4.14625e-06	0.00306147	-4.60391	NA	NA	NA	0	1	1	0	2	NA	NA	-4.19897	1.89474	-4.19897	1.89474	NA	NA	NA	NA	2.68132e-05	0.0581273	2.68132e-05	0.0581273	NA	NA	NA	NA	0.0218563	0.897499	0.0148398	0.914859	NA	NA
SLC2A6	NA	NA	NA	Brain_Caudate_basal_ganglia	4.14625e-06	0.00348552	-4.60391	Uterus	4.14625e-06	0.00227373	4.60391	NA	NA	NA	0	1	1	0	2	NA	NA	-4.19897	1.89474	4.19897	-1.89474	NA	NA	NA	NA	2.68132e-05	0.0581273	2.68132e-05	0.0581273	NA	NA	NA	NA	0.0218563	0.897499	0.0101472	0.945612	NA	NA
SLC2A6	NA	NA	NA	Brain_Caudate_basal_ganglia	4.14625e-06	0.00348552	-4.60391	Whole_Blood	2.37679e-10	9.05367e-07	6.33478	NA	NA	NA	0	1	1	0	2	NA	NA	-4.19897	1.89474	6.58271	-0.46	NA	NA	NA	NA	2.68132e-05	0.0581273	4.61952e-11	0.645516	NA	NA	NA	NA	0.0218563	0.897499	1.81057e-07	0.990488	NA	NA
SLC2A6	NA	NA	NA	Brain_Caudate_basal_ganglia	4.14625e-06	0.00348552	-4.60391	smultixcan	2.20653e-10	6.00904e-07	2.74389	NA	NA	NA	0	1	1	0	2	NA	NA	-4.19897	1.89474	2.69187	-0.593457	NA	NA	NA	NA	2.68132e-05	0.0581273	3.58366e-11	0.615959	NA	NA	NA	NA	0.0218563	0.897499	7.52511e-08	0.99743	NA	NA
SLC2A6	NA	NA	NA	Brain_Nucleus_accumbens_basal_ganglia	1.40753e-06	0.00164315	4.82394	Adipose_Subcutaneous	4.14625e-06	0.00275173	4.60391	NA	NA	NA	0	1	1	0	2	NA	NA	5.6401	1.04335	4.19897	-1.89474	NA	NA	NA	NA	1.69956e-08	0.296785	2.68132e-05	0.0581273	NA	NA	NA	NA	2.57355e-05	0.992942	0.0113796	0.910804	NA	NA
SLC2A6	NA	NA	NA	Brain_Nucleus_accumbens_basal_ganglia	1.40753e-06	0.00164315	4.82394	Adipose_Visceral_Omentum	4.14625e-06	0.00251478	4.60391	NA	NA	NA	0	1	1	0	2	NA	NA	5.6401	1.04335	4.19897	-1.89474	NA	NA	NA	NA	1.69956e-08	0.296785	2.68132e-05	0.0581273	NA	NA	NA	NA	2.57355e-05	0.992942	0.0111367	0.939073	NA	NA
SLC2A6	NA	NA	NA	Brain_Nucleus_accumbens_basal_ganglia	1.40753e-06	0.00164315	4.82394	Adrenal_Gland	4.14625e-06	0.00236195	4.60391	NA	NA	NA	0	1	1	0	2	NA	NA	5.6401	1.04335	4.19897	-1.89474	NA	NA	NA	NA	1.69956e-08	0.296785	2.68132e-05	0.0581273	NA	NA	NA	NA	2.57355e-05	0.992942	0.0106133	0.928299	NA	NA
SLC2A6	NA	NA	NA	Brain_Nucleus_accumbens_basal_ganglia	1.40753e-06	0.00164315	4.82394	Artery_Aorta	4.01641e-06	0.00211205	4.61053	NA	NA	NA	0	1	1	0	2	NA	NA	5.6401	1.04335	4.21173	-1.88048	NA	NA	NA	NA	1.69956e-08	0.296785	2.53422e-05	0.060043	NA	NA	NA	NA	2.57355e-05	0.992942	0.0100513	0.942086	NA	NA
SLC2A6	NA	NA	NA	Brain_Nucleus_accumbens_basal_ganglia	1.40753e-06	0.00164315	4.82394	Artery_Coronary	4.14625e-06	0.00245865	4.60391	NA	NA	NA	0	1	1	0	2	NA	NA	5.6401	1.04335	4.19897	-1.89474	NA	NA	NA	NA	1.69956e-08	0.296785	2.68132e-05	0.0581273	NA	NA	NA	NA	2.57355e-05	0.992942	0.0112716	0.953298	NA	NA
SLC2A6	NA	NA	NA	Brain_Nucleus_accumbens_basal_ganglia	1.40753e-06	0.00164315	4.82394	Artery_Tibial	4.14625e-06	0.00247086	4.60391	NA	NA	NA	0	1	1	0	2	NA	NA	5.6401	1.04335	4.19897	-1.89474	NA	NA	NA	NA	1.69956e-08	0.296785	2.68132e-05	0.0581273	NA	NA	NA	NA	2.57355e-05	0.992942	0.0112113	0.945701	NA	NA
SLC2A6	NA	NA	NA	Brain_Nucleus_accumbens_basal_ganglia	1.40753e-06	0.00164315	4.82394	Brain_Amygdala	4.14625e-06	0.00481561	-4.60391	NA	NA	NA	0	1	1	0	2	NA	NA	5.6401	1.04335	-4.19897	1.89474	NA	NA	NA	NA	1.69956e-08	0.296785	2.68132e-05	0.0581273	NA	NA	NA	NA	2.57355e-05	0.992942	0.0159755	0.960002	NA	NA
SLC2A6	NA	NA	NA	Brain_Nucleus_accumbens_basal_ganglia	1.40753e-06	0.00164315	4.82394	Brain_Anterior_cingulate_cortex_BA24	4.14625e-06	0.00439424	4.60391	NA	NA	NA	0	1	1	0	2	NA	NA	5.6401	1.04335	4.19897	-1.89474	NA	NA	NA	NA	1.69956e-08	0.296785	2.68132e-05	0.0581273	NA	NA	NA	NA	2.57355e-05	0.992942	0.016181	0.974125	NA	NA
SLC2A6	NA	NA	NA	Brain_Nucleus_accumbens_basal_ganglia	1.40753e-06	0.00164315	4.82394	Brain_Caudate_basal_ganglia	4.14625e-06	0.00396286	4.60391	NA	NA	NA	0	1	1	0	2	NA	NA	5.6401	1.04335	4.19897	-1.89474	NA	NA	NA	NA	1.69956e-08	0.296785	2.68132e-05	0.0581273	NA	NA	NA	NA	2.57355e-05	0.992942	0.0137139	0.970845	NA	NA
SLC2A6	NA	NA	NA	Brain_Nucleus_accumbens_basal_ganglia	1.40753e-06	0.00164315	4.82394	Brain_Cerebellar_Hemisphere	2.37679e-10	2.44706e-06	6.33478	NA	NA	NA	0	1	1	0	2	NA	NA	5.6401	1.04335	6.58271	-0.46	NA	NA	NA	NA	1.69956e-08	0.296785	4.61952e-11	0.645516	NA	NA	NA	NA	2.57355e-05	0.992942	2.44719e-07	0.994167	NA	NA
SLC2A6	NA	NA	NA	Brain_Nucleus_accumbens_basal_ganglia	1.40753e-06	0.00164315	4.82394	Brain_Cerebellum	4.14625e-06	0.00306707	4.60391	NA	NA	NA	0	1	1	0	2	NA	NA	5.6401	1.04335	4.19897	-1.89474	NA	NA	NA	NA	1.69956e-08	0.296785	2.68132e-05	0.0581273	NA	NA	NA	NA	2.57355e-05	0.992942	0.0120112	0.930182	NA	NA
SLC2A6	NA	NA	NA	Brain_Nucleus_accumbens_basal_ganglia	1.40753e-06	0.00164315	4.82394	Brain_Cortex	4.14625e-06	0.00275665	4.60391	NA	NA	NA	0	1	1	0	2	NA	NA	5.6401	1.04335	4.19897	-1.89474	NA	NA	NA	NA	1.69956e-08	0.296785	2.68132e-05	0.0581273	NA	NA	NA	NA	2.57355e-05	0.992942	0.0121226	0.949868	NA	NA
SLC2A6	NA	NA	NA	Brain_Nucleus_accumbens_basal_ganglia	1.40753e-06	0.00164315	4.82394	Brain_Hippocampus	4.14625e-06	0.00310732	4.60391	NA	NA	NA	0	1	1	0	2	NA	NA	5.6401	1.04335	4.19897	-1.89474	NA	NA	NA	NA	1.69956e-08	0.296785	2.68132e-05	0.0581273	NA	NA	NA	NA	2.57355e-05	0.992942	0.0116037	0.939649	NA	NA
SLC2A6	NA	NA	NA	Brain_Nucleus_accumbens_basal_ganglia	1.40753e-06	0.00164315	4.82394	Brain_Hypothalamus	4.14625e-06	0.00402687	4.60391	NA	NA	NA	0	1	1	0	2	NA	NA	5.6401	1.04335	4.19897	-1.89474	NA	NA	NA	NA	1.69956e-08	0.296785	2.68132e-05	0.0581273	NA	NA	NA	NA	2.57355e-05	0.992942	0.0137061	0.949354	NA	NA
SLC2A6	NA	NA	NA	Brain_Nucleus_accumbens_basal_ganglia	1.40753e-06	0.00164315	4.82394	Brain_Nucleus_accumbens_basal_ganglia	4.14625e-06	0.00308871	4.60391	NA	NA	NA	0	1	1	0	2	NA	NA	5.6401	1.04335	4.19897	-1.89474	NA	NA	NA	NA	1.69956e-08	0.296785	2.68132e-05	0.0581273	NA	NA	NA	NA	2.57355e-05	0.992942	0.0122579	0.941677	NA	NA
SLC2A6	NA	NA	NA	Brain_Nucleus_accumbens_basal_ganglia	1.40753e-06	0.00164315	4.82394	Brain_Spinal_cord_cervical_c-1	4.14625e-06	0.00352687	-4.60391	NA	NA	NA	0	1	1	0	2	NA	NA	5.6401	1.04335	-4.19897	1.89474	NA	NA	NA	NA	1.69956e-08	0.296785	2.68132e-05	0.0581273	NA	NA	NA	NA	2.57355e-05	0.992942	0.0149114	0.938659	NA	NA
SLC2A6	NA	NA	NA	Brain_Nucleus_accumbens_basal_ganglia	1.40753e-06	0.00164315	4.82394	Brain_Substantia_nigra	4.14625e-06	0.00338033	4.60391	NA	NA	NA	0	1	1	0	2	NA	NA	5.6401	1.04335	4.19897	-1.89474	NA	NA	NA	NA	1.69956e-08	0.296785	2.68132e-05	0.0581273	NA	NA	NA	NA	2.57355e-05	0.992942	0.0130544	0.960173	NA	NA
SLC2A6	NA	NA	NA	Brain_Nucleus_accumbens_basal_ganglia	1.40753e-06	0.00164315	4.82394	Cells_Cultured_fibroblasts	4.14625e-06	0.00256838	4.60391	NA	NA	NA	0	1	1	0	2	NA	NA	5.6401	1.04335	4.19897	-1.89474	NA	NA	NA	NA	1.69956e-08	0.296785	2.68132e-05	0.0581273	NA	NA	NA	NA	2.57355e-05	0.992942	0.0111439	0.944617	NA	NA
SLC2A6	NA	NA	NA	Brain_Nucleus_accumbens_basal_ganglia	1.40753e-06	0.00164315	4.82394	Cells_EBV-transformed_lymphocytes	4.14625e-06	0.00283633	4.60391	NA	NA	NA	0	1	1	0	2	NA	NA	5.6401	1.04335	4.19897	-1.89474	NA	NA	NA	NA	1.69956e-08	0.296785	2.68132e-05	0.0581273	NA	NA	NA	NA	2.57355e-05	0.992942	0.0113152	0.911682	NA	NA
SLC2A6	NA	NA	NA	Brain_Nucleus_accumbens_basal_ganglia	1.40753e-06	0.00164315	4.82394	Colon_Sigmoid	4.14625e-06	0.00248537	4.60391	NA	NA	NA	0	1	1	0	2	NA	NA	5.6401	1.04335	4.19897	-1.89474	NA	NA	NA	NA	1.69956e-08	0.296785	2.68132e-05	0.0581273	NA	NA	NA	NA	2.57355e-05	0.992942	0.0110139	0.95956	NA	NA
SLC2A6	NA	NA	NA	Brain_Nucleus_accumbens_basal_ganglia	1.40753e-06	0.00164315	4.82394	Colon_Transverse	4.14625e-06	0.00242624	4.60391	NA	NA	NA	0	1	1	0	2	NA	NA	5.6401	1.04335	4.19897	-1.89474	NA	NA	NA	NA	1.69956e-08	0.296785	2.68132e-05	0.0581273	NA	NA	NA	NA	2.57355e-05	0.992942	0.0105673	0.956876	NA	NA
SLC2A6	NA	NA	NA	Brain_Nucleus_accumbens_basal_ganglia	1.40753e-06	0.00164315	4.82394	Esophagus_Gastroesophageal_Junction	4.41736e-06	0.0024831	4.59071	NA	NA	NA	0	1	1	0	2	NA	NA	5.6401	1.04335	4.18003	-1.90672	NA	NA	NA	NA	1.69956e-08	0.296785	2.91468e-05	0.0565563	NA	NA	NA	NA	2.57355e-05	0.992942	0.0121464	0.972254	NA	NA
SLC2A6	NA	NA	NA	Brain_Nucleus_accumbens_basal_ganglia	1.40753e-06	0.00164315	4.82394	Esophagus_Mucosa	4.14625e-06	0.00240275	4.60391	NA	NA	NA	0	1	1	0	2	NA	NA	5.6401	1.04335	4.19897	-1.89474	NA	NA	NA	NA	1.69956e-08	0.296785	2.68132e-05	0.0581273	NA	NA	NA	NA	2.57355e-05	0.992942	0.010242	0.950925	NA	NA
SLC2A6	NA	NA	NA	Brain_Nucleus_accumbens_basal_ganglia	1.40753e-06	0.00164315	4.82394	Heart_Atrial_Appendage	4.14625e-06	0.00255688	4.60391	NA	NA	NA	0	1	1	0	2	NA	NA	5.6401	1.04335	4.19897	-1.89474	NA	NA	NA	NA	1.69956e-08	0.296785	2.68132e-05	0.0581273	NA	NA	NA	NA	2.57355e-05	0.992942	0.0120354	0.964036	NA	NA
SLC2A6	NA	NA	NA	Brain_Nucleus_accumbens_basal_ganglia	1.40753e-06	0.00164315	4.82394	Heart_Left_Ventricle	4.14625e-06	0.00236409	4.60391	NA	NA	NA	0	1	1	0	2	NA	NA	5.6401	1.04335	4.19897	-1.89474	NA	NA	NA	NA	1.69956e-08	0.296785	2.68132e-05	0.0581273	NA	NA	NA	NA	2.57355e-05	0.992942	0.00998941	0.973804	NA	NA
SLC2A6	NA	NA	NA	Brain_Nucleus_accumbens_basal_ganglia	1.40753e-06	0.00164315	4.82394	Liver	3.3576e-06	0.00208222	4.64764	NA	NA	NA	0	1	1	0	2	NA	NA	5.6401	1.04335	4.276	-1.8189	NA	NA	NA	NA	1.69956e-08	0.296785	1.90282e-05	0.0689263	NA	NA	NA	NA	2.57355e-05	0.992942	0.00742489	0.927926	NA	NA
SLC2A6	NA	NA	NA	Brain_Nucleus_accumbens_basal_ganglia	1.40753e-06	0.00164315	4.82394	Lung	4.14625e-06	0.00253554	4.60391	NA	NA	NA	0	1	1	0	2	NA	NA	5.6401	1.04335	4.19897	-1.89474	NA	NA	NA	NA	1.69956e-08	0.296785	2.68132e-05	0.0581273	NA	NA	NA	NA	2.57355e-05	0.992942	0.0105324	0.934625	NA	NA
SLC2A6	NA	NA	NA	Brain_Nucleus_accumbens_basal_ganglia	1.40753e-06	0.00164315	4.82394	Ovary	4.14625e-06	0.00228965	4.60391	NA	NA	NA	0	1	1	0	2	NA	NA	5.6401	1.04335	4.19897	-1.89474	NA	NA	NA	NA	1.69956e-08	0.296785	2.68132e-05	0.0581273	NA	NA	NA	NA	2.57355e-05	0.992942	0.00941377	0.937108	NA	NA
SLC2A6	NA	NA	NA	Brain_Nucleus_accumbens_basal_ganglia	1.40753e-06	0.00164315	4.82394	Pancreas	4.14625e-06	0.00248336	4.60391	NA	NA	NA	0	1	1	0	2	NA	NA	5.6401	1.04335	4.19897	-1.89474	NA	NA	NA	NA	1.69956e-08	0.296785	2.68132e-05	0.0581273	NA	NA	NA	NA	2.57355e-05	0.992942	0.0123659	0.93104	NA	NA
SLC2A6	NA	NA	NA	Brain_Nucleus_accumbens_basal_ganglia	1.40753e-06	0.00164315	4.82394	Pituitary	4.14625e-06	0.00279195	4.60391	NA	NA	NA	0	1	1	0	2	NA	NA	5.6401	1.04335	4.19897	-1.89474	NA	NA	NA	NA	1.69956e-08	0.296785	2.68132e-05	0.0581273	NA	NA	NA	NA	2.57355e-05	0.992942	0.0113882	0.943894	NA	NA
SLC2A6	NA	NA	NA	Brain_Nucleus_accumbens_basal_ganglia	1.40753e-06	0.00164315	4.82394	Prostate	4.14625e-06	0.00253172	-4.60391	NA	NA	NA	0	1	1	0	2	NA	NA	5.6401	1.04335	-4.19897	1.89474	NA	NA	NA	NA	1.69956e-08	0.296785	2.68132e-05	0.0581273	NA	NA	NA	NA	2.57355e-05	0.992942	0.0107676	0.942832	NA	NA
SLC2A6	NA	NA	NA	Brain_Nucleus_accumbens_basal_ganglia	1.40753e-06	0.00164315	4.82394	Skin_Not_Sun_Exposed_Suprapubic	4.14625e-06	0.00269222	4.60391	NA	NA	NA	0	1	1	0	2	NA	NA	5.6401	1.04335	4.19897	-1.89474	NA	NA	NA	NA	1.69956e-08	0.296785	2.68132e-05	0.0581273	NA	NA	NA	NA	2.57355e-05	0.992942	0.0121521	0.964829	NA	NA
SLC2A6	NA	NA	NA	Brain_Nucleus_accumbens_basal_ganglia	1.40753e-06	0.00164315	4.82394	Skin_Sun_Exposed_Lower_leg	4.14625e-06	0.00282157	4.60391	NA	NA	NA	0	1	1	0	2	NA	NA	5.6401	1.04335	4.19897	-1.89474	NA	NA	NA	NA	1.69956e-08	0.296785	2.68132e-05	0.0581273	NA	NA	NA	NA	2.57355e-05	0.992942	0.011203	0.96476	NA	NA
SLC2A6	NA	NA	NA	Brain_Nucleus_accumbens_basal_ganglia	1.40753e-06	0.00164315	4.82394	Spleen	4.14625e-06	0.00312405	4.60391	NA	NA	NA	0	1	1	0	2	NA	NA	5.6401	1.04335	4.19897	-1.89474	NA	NA	NA	NA	1.69956e-08	0.296785	2.68132e-05	0.0581273	NA	NA	NA	NA	2.57355e-05	0.992942	0.0129065	0.930112	NA	NA
SLC2A6	NA	NA	NA	Brain_Nucleus_accumbens_basal_ganglia	1.40753e-06	0.00164315	4.82394	Stomach	4.14625e-06	0.00239289	4.60391	NA	NA	NA	0	1	1	0	2	NA	NA	5.6401	1.04335	4.19897	-1.89474	NA	NA	NA	NA	1.69956e-08	0.296785	2.68132e-05	0.0581273	NA	NA	NA	NA	2.57355e-05	0.992942	0.0101936	0.967516	NA	NA
SLC2A6	NA	NA	NA	Brain_Nucleus_accumbens_basal_ganglia	1.40753e-06	0.00164315	4.82394	Testis	4.14625e-06	0.00306147	-4.60391	NA	NA	NA	0	1	1	0	2	NA	NA	5.6401	1.04335	-4.19897	1.89474	NA	NA	NA	NA	1.69956e-08	0.296785	2.68132e-05	0.0581273	NA	NA	NA	NA	2.57355e-05	0.992942	0.0148398	0.914859	NA	NA
SLC2A6	NA	NA	NA	Brain_Nucleus_accumbens_basal_ganglia	1.40753e-06	0.00164315	4.82394	Uterus	4.14625e-06	0.00227373	4.60391	NA	NA	NA	0	1	1	0	2	NA	NA	5.6401	1.04335	4.19897	-1.89474	NA	NA	NA	NA	1.69956e-08	0.296785	2.68132e-05	0.0581273	NA	NA	NA	NA	2.57355e-05	0.992942	0.0101472	0.945612	NA	NA
SLC2A6	NA	NA	NA	Brain_Nucleus_accumbens_basal_ganglia	1.40753e-06	0.00164315	4.82394	Whole_Blood	2.37679e-10	9.05367e-07	6.33478	NA	NA	NA	0	1	1	0	2	NA	NA	5.6401	1.04335	6.58271	-0.46	NA	NA	NA	NA	1.69956e-08	0.296785	4.61952e-11	0.645516	NA	NA	NA	NA	2.57355e-05	0.992942	1.81057e-07	0.990488	NA	NA
SLC2A6	NA	NA	NA	Brain_Nucleus_accumbens_basal_ganglia	1.40753e-06	0.00164315	4.82394	smultixcan	2.20653e-10	6.00904e-07	2.74389	NA	NA	NA	0	1	1	0	2	NA	NA	5.6401	1.04335	2.69187	-0.593457	NA	NA	NA	NA	1.69956e-08	0.296785	3.58366e-11	0.615959	NA	NA	NA	NA	2.57355e-05	0.992942	7.52511e-08	0.99743	NA	NA
SLC2A6	NA	NA	NA	Cells_Cultured_fibroblasts	4.14625e-06	0.00334464	-4.60391	Adipose_Subcutaneous	4.14625e-06	0.00275173	4.60391	NA	NA	NA	0	1	1	0	2	NA	NA	-4.19897	1.89474	4.19897	-1.89474	NA	NA	NA	NA	2.68132e-05	0.0581273	2.68132e-05	0.0581273	NA	NA	NA	NA	0.0151421	0.902543	0.0113796	0.910804	NA	NA
SLC2A6	NA	NA	NA	Cells_Cultured_fibroblasts	4.14625e-06	0.00334464	-4.60391	Adipose_Visceral_Omentum	4.14625e-06	0.00251478	4.60391	NA	NA	NA	0	1	1	0	2	NA	NA	-4.19897	1.89474	4.19897	-1.89474	NA	NA	NA	NA	2.68132e-05	0.0581273	2.68132e-05	0.0581273	NA	NA	NA	NA	0.0151421	0.902543	0.0111367	0.939073	NA	NA
SLC2A6	NA	NA	NA	Cells_Cultured_fibroblasts	4.14625e-06	0.00334464	-4.60391	Adrenal_Gland	4.14625e-06	0.00236195	4.60391	NA	NA	NA	0	1	1	0	2	NA	NA	-4.19897	1.89474	4.19897	-1.89474	NA	NA	NA	NA	2.68132e-05	0.0581273	2.68132e-05	0.0581273	NA	NA	NA	NA	0.0151421	0.902543	0.0106133	0.928299	NA	NA
SLC2A6	NA	NA	NA	Cells_Cultured_fibroblasts	4.14625e-06	0.00334464	-4.60391	Artery_Aorta	4.01641e-06	0.00211205	4.61053	NA	NA	NA	0	1	1	0	2	NA	NA	-4.19897	1.89474	4.21173	-1.88048	NA	NA	NA	NA	2.68132e-05	0.0581273	2.53422e-05	0.060043	NA	NA	NA	NA	0.0151421	0.902543	0.0100513	0.942086	NA	NA
SLC2A6	NA	NA	NA	Cells_Cultured_fibroblasts	4.14625e-06	0.00334464	-4.60391	Artery_Coronary	4.14625e-06	0.00245865	4.60391	NA	NA	NA	0	1	1	0	2	NA	NA	-4.19897	1.89474	4.19897	-1.89474	NA	NA	NA	NA	2.68132e-05	0.0581273	2.68132e-05	0.0581273	NA	NA	NA	NA	0.0151421	0.902543	0.0112716	0.953298	NA	NA
SLC2A6	NA	NA	NA	Cells_Cultured_fibroblasts	4.14625e-06	0.00334464	-4.60391	Artery_Tibial	4.14625e-06	0.00247086	4.60391	NA	NA	NA	0	1	1	0	2	NA	NA	-4.19897	1.89474	4.19897	-1.89474	NA	NA	NA	NA	2.68132e-05	0.0581273	2.68132e-05	0.0581273	NA	NA	NA	NA	0.0151421	0.902543	0.0112113	0.945701	NA	NA
SLC2A6	NA	NA	NA	Cells_Cultured_fibroblasts	4.14625e-06	0.00334464	-4.60391	Brain_Amygdala	4.14625e-06	0.00481561	-4.60391	NA	NA	NA	0	1	1	0	2	NA	NA	-4.19897	1.89474	-4.19897	1.89474	NA	NA	NA	NA	2.68132e-05	0.0581273	2.68132e-05	0.0581273	NA	NA	NA	NA	0.0151421	0.902543	0.0159755	0.960002	NA	NA
SLC2A6	NA	NA	NA	Cells_Cultured_fibroblasts	4.14625e-06	0.00334464	-4.60391	Brain_Anterior_cingulate_cortex_BA24	4.14625e-06	0.00439424	4.60391	NA	NA	NA	0	1	1	0	2	NA	NA	-4.19897	1.89474	4.19897	-1.89474	NA	NA	NA	NA	2.68132e-05	0.0581273	2.68132e-05	0.0581273	NA	NA	NA	NA	0.0151421	0.902543	0.016181	0.974125	NA	NA
SLC2A6	NA	NA	NA	Cells_Cultured_fibroblasts	4.14625e-06	0.00334464	-4.60391	Brain_Caudate_basal_ganglia	4.14625e-06	0.00396286	4.60391	NA	NA	NA	0	1	1	0	2	NA	NA	-4.19897	1.89474	4.19897	-1.89474	NA	NA	NA	NA	2.68132e-05	0.0581273	2.68132e-05	0.0581273	NA	NA	NA	NA	0.0151421	0.902543	0.0137139	0.970845	NA	NA
SLC2A6	NA	NA	NA	Cells_Cultured_fibroblasts	4.14625e-06	0.00334464	-4.60391	Brain_Cerebellar_Hemisphere	2.37679e-10	2.44706e-06	6.33478	NA	NA	NA	0	1	1	0	2	NA	NA	-4.19897	1.89474	6.58271	-0.46	NA	NA	NA	NA	2.68132e-05	0.0581273	4.61952e-11	0.645516	NA	NA	NA	NA	0.0151421	0.902543	2.44719e-07	0.994167	NA	NA
SLC2A6	NA	NA	NA	Cells_Cultured_fibroblasts	4.14625e-06	0.00334464	-4.60391	Brain_Cerebellum	4.14625e-06	0.00306707	4.60391	NA	NA	NA	0	1	1	0	2	NA	NA	-4.19897	1.89474	4.19897	-1.89474	NA	NA	NA	NA	2.68132e-05	0.0581273	2.68132e-05	0.0581273	NA	NA	NA	NA	0.0151421	0.902543	0.0120112	0.930182	NA	NA
SLC2A6	NA	NA	NA	Cells_Cultured_fibroblasts	4.14625e-06	0.00334464	-4.60391	Brain_Cortex	4.14625e-06	0.00275665	4.60391	NA	NA	NA	0	1	1	0	2	NA	NA	-4.19897	1.89474	4.19897	-1.89474	NA	NA	NA	NA	2.68132e-05	0.0581273	2.68132e-05	0.0581273	NA	NA	NA	NA	0.0151421	0.902543	0.0121226	0.949868	NA	NA
SLC2A6	NA	NA	NA	Cells_Cultured_fibroblasts	4.14625e-06	0.00334464	-4.60391	Brain_Hippocampus	4.14625e-06	0.00310732	4.60391	NA	NA	NA	0	1	1	0	2	NA	NA	-4.19897	1.89474	4.19897	-1.89474	NA	NA	NA	NA	2.68132e-05	0.0581273	2.68132e-05	0.0581273	NA	NA	NA	NA	0.0151421	0.902543	0.0116037	0.939649	NA	NA
SLC2A6	NA	NA	NA	Cells_Cultured_fibroblasts	4.14625e-06	0.00334464	-4.60391	Brain_Hypothalamus	4.14625e-06	0.00402687	4.60391	NA	NA	NA	0	1	1	0	2	NA	NA	-4.19897	1.89474	4.19897	-1.89474	NA	NA	NA	NA	2.68132e-05	0.0581273	2.68132e-05	0.0581273	NA	NA	NA	NA	0.0151421	0.902543	0.0137061	0.949354	NA	NA
SLC2A6	NA	NA	NA	Cells_Cultured_fibroblasts	4.14625e-06	0.00334464	-4.60391	Brain_Nucleus_accumbens_basal_ganglia	4.14625e-06	0.00308871	4.60391	NA	NA	NA	0	1	1	0	2	NA	NA	-4.19897	1.89474	4.19897	-1.89474	NA	NA	NA	NA	2.68132e-05	0.0581273	2.68132e-05	0.0581273	NA	NA	NA	NA	0.0151421	0.902543	0.0122579	0.941677	NA	NA
SLC2A6	NA	NA	NA	Cells_Cultured_fibroblasts	4.14625e-06	0.00334464	-4.60391	Brain_Spinal_cord_cervical_c-1	4.14625e-06	0.00352687	-4.60391	NA	NA	NA	0	1	1	0	2	NA	NA	-4.19897	1.89474	-4.19897	1.89474	NA	NA	NA	NA	2.68132e-05	0.0581273	2.68132e-05	0.0581273	NA	NA	NA	NA	0.0151421	0.902543	0.0149114	0.938659	NA	NA
SLC2A6	NA	NA	NA	Cells_Cultured_fibroblasts	4.14625e-06	0.00334464	-4.60391	Brain_Substantia_nigra	4.14625e-06	0.00338033	4.60391	NA	NA	NA	0	1	1	0	2	NA	NA	-4.19897	1.89474	4.19897	-1.89474	NA	NA	NA	NA	2.68132e-05	0.0581273	2.68132e-05	0.0581273	NA	NA	NA	NA	0.0151421	0.902543	0.0130544	0.960173	NA	NA
SLC2A6	NA	NA	NA	Cells_Cultured_fibroblasts	4.14625e-06	0.00334464	-4.60391	Cells_Cultured_fibroblasts	4.14625e-06	0.00256838	4.60391	NA	NA	NA	0	1	1	0	2	NA	NA	-4.19897	1.89474	4.19897	-1.89474	NA	NA	NA	NA	2.68132e-05	0.0581273	2.68132e-05	0.0581273	NA	NA	NA	NA	0.0151421	0.902543	0.0111439	0.944617	NA	NA
SLC2A6	NA	NA	NA	Cells_Cultured_fibroblasts	4.14625e-06	0.00334464	-4.60391	Cells_EBV-transformed_lymphocytes	4.14625e-06	0.00283633	4.60391	NA	NA	NA	0	1	1	0	2	NA	NA	-4.19897	1.89474	4.19897	-1.89474	NA	NA	NA	NA	2.68132e-05	0.0581273	2.68132e-05	0.0581273	NA	NA	NA	NA	0.0151421	0.902543	0.0113152	0.911682	NA	NA
SLC2A6	NA	NA	NA	Cells_Cultured_fibroblasts	4.14625e-06	0.00334464	-4.60391	Colon_Sigmoid	4.14625e-06	0.00248537	4.60391	NA	NA	NA	0	1	1	0	2	NA	NA	-4.19897	1.89474	4.19897	-1.89474	NA	NA	NA	NA	2.68132e-05	0.0581273	2.68132e-05	0.0581273	NA	NA	NA	NA	0.0151421	0.902543	0.0110139	0.95956	NA	NA
SLC2A6	NA	NA	NA	Cells_Cultured_fibroblasts	4.14625e-06	0.00334464	-4.60391	Colon_Transverse	4.14625e-06	0.00242624	4.60391	NA	NA	NA	0	1	1	0	2	NA	NA	-4.19897	1.89474	4.19897	-1.89474	NA	NA	NA	NA	2.68132e-05	0.0581273	2.68132e-05	0.0581273	NA	NA	NA	NA	0.0151421	0.902543	0.0105673	0.956876	NA	NA
SLC2A6	NA	NA	NA	Cells_Cultured_fibroblasts	4.14625e-06	0.00334464	-4.60391	Esophagus_Gastroesophageal_Junction	4.41736e-06	0.0024831	4.59071	NA	NA	NA	0	1	1	0	2	NA	NA	-4.19897	1.89474	4.18003	-1.90672	NA	NA	NA	NA	2.68132e-05	0.0581273	2.91468e-05	0.0565563	NA	NA	NA	NA	0.0151421	0.902543	0.0121464	0.972254	NA	NA
SLC2A6	NA	NA	NA	Cells_Cultured_fibroblasts	4.14625e-06	0.00334464	-4.60391	Esophagus_Mucosa	4.14625e-06	0.00240275	4.60391	NA	NA	NA	0	1	1	0	2	NA	NA	-4.19897	1.89474	4.19897	-1.89474	NA	NA	NA	NA	2.68132e-05	0.0581273	2.68132e-05	0.0581273	NA	NA	NA	NA	0.0151421	0.902543	0.010242	0.950925	NA	NA
SLC2A6	NA	NA	NA	Cells_Cultured_fibroblasts	4.14625e-06	0.00334464	-4.60391	Heart_Atrial_Appendage	4.14625e-06	0.00255688	4.60391	NA	NA	NA	0	1	1	0	2	NA	NA	-4.19897	1.89474	4.19897	-1.89474	NA	NA	NA	NA	2.68132e-05	0.0581273	2.68132e-05	0.0581273	NA	NA	NA	NA	0.0151421	0.902543	0.0120354	0.964036	NA	NA
SLC2A6	NA	NA	NA	Cells_Cultured_fibroblasts	4.14625e-06	0.00334464	-4.60391	Heart_Left_Ventricle	4.14625e-06	0.00236409	4.60391	NA	NA	NA	0	1	1	0	2	NA	NA	-4.19897	1.89474	4.19897	-1.89474	NA	NA	NA	NA	2.68132e-05	0.0581273	2.68132e-05	0.0581273	NA	NA	NA	NA	0.0151421	0.902543	0.00998941	0.973804	NA	NA
SLC2A6	NA	NA	NA	Cells_Cultured_fibroblasts	4.14625e-06	0.00334464	-4.60391	Liver	3.3576e-06	0.00208222	4.64764	NA	NA	NA	0	1	1	0	2	NA	NA	-4.19897	1.89474	4.276	-1.8189	NA	NA	NA	NA	2.68132e-05	0.0581273	1.90282e-05	0.0689263	NA	NA	NA	NA	0.0151421	0.902543	0.00742489	0.927926	NA	NA
SLC2A6	NA	NA	NA	Cells_Cultured_fibroblasts	4.14625e-06	0.00334464	-4.60391	Lung	4.14625e-06	0.00253554	4.60391	NA	NA	NA	0	1	1	0	2	NA	NA	-4.19897	1.89474	4.19897	-1.89474	NA	NA	NA	NA	2.68132e-05	0.0581273	2.68132e-05	0.0581273	NA	NA	NA	NA	0.0151421	0.902543	0.0105324	0.934625	NA	NA
SLC2A6	NA	NA	NA	Cells_Cultured_fibroblasts	4.14625e-06	0.00334464	-4.60391	Ovary	4.14625e-06	0.00228965	4.60391	NA	NA	NA	0	1	1	0	2	NA	NA	-4.19897	1.89474	4.19897	-1.89474	NA	NA	NA	NA	2.68132e-05	0.0581273	2.68132e-05	0.0581273	NA	NA	NA	NA	0.0151421	0.902543	0.00941377	0.937108	NA	NA
SLC2A6	NA	NA	NA	Cells_Cultured_fibroblasts	4.14625e-06	0.00334464	-4.60391	Pancreas	4.14625e-06	0.00248336	4.60391	NA	NA	NA	0	1	1	0	2	NA	NA	-4.19897	1.89474	4.19897	-1.89474	NA	NA	NA	NA	2.68132e-05	0.0581273	2.68132e-05	0.0581273	NA	NA	NA	NA	0.0151421	0.902543	0.0123659	0.93104	NA	NA
SLC2A6	NA	NA	NA	Cells_Cultured_fibroblasts	4.14625e-06	0.00334464	-4.60391	Pituitary	4.14625e-06	0.00279195	4.60391	NA	NA	NA	0	1	1	0	2	NA	NA	-4.19897	1.89474	4.19897	-1.89474	NA	NA	NA	NA	2.68132e-05	0.0581273	2.68132e-05	0.0581273	NA	NA	NA	NA	0.0151421	0.902543	0.0113882	0.943894	NA	NA
SLC2A6	NA	NA	NA	Cells_Cultured_fibroblasts	4.14625e-06	0.00334464	-4.60391	Prostate	4.14625e-06	0.00253172	-4.60391	NA	NA	NA	0	1	1	0	2	NA	NA	-4.19897	1.89474	-4.19897	1.89474	NA	NA	NA	NA	2.68132e-05	0.0581273	2.68132e-05	0.0581273	NA	NA	NA	NA	0.0151421	0.902543	0.0107676	0.942832	NA	NA
SLC2A6	NA	NA	NA	Cells_Cultured_fibroblasts	4.14625e-06	0.00334464	-4.60391	Skin_Not_Sun_Exposed_Suprapubic	4.14625e-06	0.00269222	4.60391	NA	NA	NA	0	1	1	0	2	NA	NA	-4.19897	1.89474	4.19897	-1.89474	NA	NA	NA	NA	2.68132e-05	0.0581273	2.68132e-05	0.0581273	NA	NA	NA	NA	0.0151421	0.902543	0.0121521	0.964829	NA	NA
SLC2A6	NA	NA	NA	Cells_Cultured_fibroblasts	4.14625e-06	0.00334464	-4.60391	Skin_Sun_Exposed_Lower_leg	4.14625e-06	0.00282157	4.60391	NA	NA	NA	0	1	1	0	2	NA	NA	-4.19897	1.89474	4.19897	-1.89474	NA	NA	NA	NA	2.68132e-05	0.0581273	2.68132e-05	0.0581273	NA	NA	NA	NA	0.0151421	0.902543	0.011203	0.96476	NA	NA
SLC2A6	NA	NA	NA	Cells_Cultured_fibroblasts	4.14625e-06	0.00334464	-4.60391	Spleen	4.14625e-06	0.00312405	4.60391	NA	NA	NA	0	1	1	0	2	NA	NA	-4.19897	1.89474	4.19897	-1.89474	NA	NA	NA	NA	2.68132e-05	0.0581273	2.68132e-05	0.0581273	NA	NA	NA	NA	0.0151421	0.902543	0.0129065	0.930112	NA	NA
SLC2A6	NA	NA	NA	Cells_Cultured_fibroblasts	4.14625e-06	0.00334464	-4.60391	Stomach	4.14625e-06	0.00239289	4.60391	NA	NA	NA	0	1	1	0	2	NA	NA	-4.19897	1.89474	4.19897	-1.89474	NA	NA	NA	NA	2.68132e-05	0.0581273	2.68132e-05	0.0581273	NA	NA	NA	NA	0.0151421	0.902543	0.0101936	0.967516	NA	NA
SLC2A6	NA	NA	NA	Cells_Cultured_fibroblasts	4.14625e-06	0.00334464	-4.60391	Testis	4.14625e-06	0.00306147	-4.60391	NA	NA	NA	0	1	1	0	2	NA	NA	-4.19897	1.89474	-4.19897	1.89474	NA	NA	NA	NA	2.68132e-05	0.0581273	2.68132e-05	0.0581273	NA	NA	NA	NA	0.0151421	0.902543	0.0148398	0.914859	NA	NA
SLC2A6	NA	NA	NA	Cells_Cultured_fibroblasts	4.14625e-06	0.00334464	-4.60391	Uterus	4.14625e-06	0.00227373	4.60391	NA	NA	NA	0	1	1	0	2	NA	NA	-4.19897	1.89474	4.19897	-1.89474	NA	NA	NA	NA	2.68132e-05	0.0581273	2.68132e-05	0.0581273	NA	NA	NA	NA	0.0151421	0.902543	0.0101472	0.945612	NA	NA
SLC2A6	NA	NA	NA	Cells_Cultured_fibroblasts	4.14625e-06	0.00334464	-4.60391	Whole_Blood	2.37679e-10	9.05367e-07	6.33478	NA	NA	NA	0	1	1	0	2	NA	NA	-4.19897	1.89474	6.58271	-0.46	NA	NA	NA	NA	2.68132e-05	0.0581273	4.61952e-11	0.645516	NA	NA	NA	NA	0.0151421	0.902543	1.81057e-07	0.990488	NA	NA
SLC2A6	NA	NA	NA	Cells_Cultured_fibroblasts	4.14625e-06	0.00334464	-4.60391	smultixcan	2.20653e-10	6.00904e-07	2.74389	NA	NA	NA	0	1	1	0	2	NA	NA	-4.19897	1.89474	2.69187	-0.593457	NA	NA	NA	NA	2.68132e-05	0.0581273	3.58366e-11	0.615959	NA	NA	NA	NA	0.0151421	0.902543	7.52511e-08	0.99743	NA	NA
SLC2A6	NA	NA	NA	Kidney_Cortex	4.14625e-06	0.00249112	-4.60391	Adipose_Subcutaneous	4.14625e-06	0.00275173	4.60391	NA	NA	NA	0	1	1	0	2	NA	NA	-4.19897	1.89474	4.19897	-1.89474	NA	NA	NA	NA	2.68132e-05	0.0581273	2.68132e-05	0.0581273	NA	NA	NA	NA	0.0151885	0.9215	0.0113796	0.910804	NA	NA
SLC2A6	NA	NA	NA	Kidney_Cortex	4.14625e-06	0.00249112	-4.60391	Adipose_Visceral_Omentum	4.14625e-06	0.00251478	4.60391	NA	NA	NA	0	1	1	0	2	NA	NA	-4.19897	1.89474	4.19897	-1.89474	NA	NA	NA	NA	2.68132e-05	0.0581273	2.68132e-05	0.0581273	NA	NA	NA	NA	0.0151885	0.9215	0.0111367	0.939073	NA	NA
SLC2A6	NA	NA	NA	Kidney_Cortex	4.14625e-06	0.00249112	-4.60391	Adrenal_Gland	4.14625e-06	0.00236195	4.60391	NA	NA	NA	0	1	1	0	2	NA	NA	-4.19897	1.89474	4.19897	-1.89474	NA	NA	NA	NA	2.68132e-05	0.0581273	2.68132e-05	0.0581273	NA	NA	NA	NA	0.0151885	0.9215	0.0106133	0.928299	NA	NA
SLC2A6	NA	NA	NA	Kidney_Cortex	4.14625e-06	0.00249112	-4.60391	Artery_Aorta	4.01641e-06	0.00211205	4.61053	NA	NA	NA	0	1	1	0	2	NA	NA	-4.19897	1.89474	4.21173	-1.88048	NA	NA	NA	NA	2.68132e-05	0.0581273	2.53422e-05	0.060043	NA	NA	NA	NA	0.0151885	0.9215	0.0100513	0.942086	NA	NA
SLC2A6	NA	NA	NA	Kidney_Cortex	4.14625e-06	0.00249112	-4.60391	Artery_Coronary	4.14625e-06	0.00245865	4.60391	NA	NA	NA	0	1	1	0	2	NA	NA	-4.19897	1.89474	4.19897	-1.89474	NA	NA	NA	NA	2.68132e-05	0.0581273	2.68132e-05	0.0581273	NA	NA	NA	NA	0.0151885	0.9215	0.0112716	0.953298	NA	NA
SLC2A6	NA	NA	NA	Kidney_Cortex	4.14625e-06	0.00249112	-4.60391	Artery_Tibial	4.14625e-06	0.00247086	4.60391	NA	NA	NA	0	1	1	0	2	NA	NA	-4.19897	1.89474	4.19897	-1.89474	NA	NA	NA	NA	2.68132e-05	0.0581273	2.68132e-05	0.0581273	NA	NA	NA	NA	0.0151885	0.9215	0.0112113	0.945701	NA	NA
SLC2A6	NA	NA	NA	Kidney_Cortex	4.14625e-06	0.00249112	-4.60391	Brain_Amygdala	4.14625e-06	0.00481561	-4.60391	NA	NA	NA	0	1	1	0	2	NA	NA	-4.19897	1.89474	-4.19897	1.89474	NA	NA	NA	NA	2.68132e-05	0.0581273	2.68132e-05	0.0581273	NA	NA	NA	NA	0.0151885	0.9215	0.0159755	0.960002	NA	NA
SLC2A6	NA	NA	NA	Kidney_Cortex	4.14625e-06	0.00249112	-4.60391	Brain_Anterior_cingulate_cortex_BA24	4.14625e-06	0.00439424	4.60391	NA	NA	NA	0	1	1	0	2	NA	NA	-4.19897	1.89474	4.19897	-1.89474	NA	NA	NA	NA	2.68132e-05	0.0581273	2.68132e-05	0.0581273	NA	NA	NA	NA	0.0151885	0.9215	0.016181	0.974125	NA	NA
SLC2A6	NA	NA	NA	Kidney_Cortex	4.14625e-06	0.00249112	-4.60391	Brain_Caudate_basal_ganglia	4.14625e-06	0.00396286	4.60391	NA	NA	NA	0	1	1	0	2	NA	NA	-4.19897	1.89474	4.19897	-1.89474	NA	NA	NA	NA	2.68132e-05	0.0581273	2.68132e-05	0.0581273	NA	NA	NA	NA	0.0151885	0.9215	0.0137139	0.970845	NA	NA
SLC2A6	NA	NA	NA	Kidney_Cortex	4.14625e-06	0.00249112	-4.60391	Brain_Cerebellar_Hemisphere	2.37679e-10	2.44706e-06	6.33478	NA	NA	NA	0	1	1	0	2	NA	NA	-4.19897	1.89474	6.58271	-0.46	NA	NA	NA	NA	2.68132e-05	0.0581273	4.61952e-11	0.645516	NA	NA	NA	NA	0.0151885	0.9215	2.44719e-07	0.994167	NA	NA
SLC2A6	NA	NA	NA	Kidney_Cortex	4.14625e-06	0.00249112	-4.60391	Brain_Cerebellum	4.14625e-06	0.00306707	4.60391	NA	NA	NA	0	1	1	0	2	NA	NA	-4.19897	1.89474	4.19897	-1.89474	NA	NA	NA	NA	2.68132e-05	0.0581273	2.68132e-05	0.0581273	NA	NA	NA	NA	0.0151885	0.9215	0.0120112	0.930182	NA	NA
SLC2A6	NA	NA	NA	Kidney_Cortex	4.14625e-06	0.00249112	-4.60391	Brain_Cortex	4.14625e-06	0.00275665	4.60391	NA	NA	NA	0	1	1	0	2	NA	NA	-4.19897	1.89474	4.19897	-1.89474	NA	NA	NA	NA	2.68132e-05	0.0581273	2.68132e-05	0.0581273	NA	NA	NA	NA	0.0151885	0.9215	0.0121226	0.949868	NA	NA
SLC2A6	NA	NA	NA	Kidney_Cortex	4.14625e-06	0.00249112	-4.60391	Brain_Hippocampus	4.14625e-06	0.00310732	4.60391	NA	NA	NA	0	1	1	0	2	NA	NA	-4.19897	1.89474	4.19897	-1.89474	NA	NA	NA	NA	2.68132e-05	0.0581273	2.68132e-05	0.0581273	NA	NA	NA	NA	0.0151885	0.9215	0.0116037	0.939649	NA	NA
SLC2A6	NA	NA	NA	Kidney_Cortex	4.14625e-06	0.00249112	-4.60391	Brain_Hypothalamus	4.14625e-06	0.00402687	4.60391	NA	NA	NA	0	1	1	0	2	NA	NA	-4.19897	1.89474	4.19897	-1.89474	NA	NA	NA	NA	2.68132e-05	0.0581273	2.68132e-05	0.0581273	NA	NA	NA	NA	0.0151885	0.9215	0.0137061	0.949354	NA	NA
SLC2A6	NA	NA	NA	Kidney_Cortex	4.14625e-06	0.00249112	-4.60391	Brain_Nucleus_accumbens_basal_ganglia	4.14625e-06	0.00308871	4.60391	NA	NA	NA	0	1	1	0	2	NA	NA	-4.19897	1.89474	4.19897	-1.89474	NA	NA	NA	NA	2.68132e-05	0.0581273	2.68132e-05	0.0581273	NA	NA	NA	NA	0.0151885	0.9215	0.0122579	0.941677	NA	NA
SLC2A6	NA	NA	NA	Kidney_Cortex	4.14625e-06	0.00249112	-4.60391	Brain_Spinal_cord_cervical_c-1	4.14625e-06	0.00352687	-4.60391	NA	NA	NA	0	1	1	0	2	NA	NA	-4.19897	1.89474	-4.19897	1.89474	NA	NA	NA	NA	2.68132e-05	0.0581273	2.68132e-05	0.0581273	NA	NA	NA	NA	0.0151885	0.9215	0.0149114	0.938659	NA	NA
SLC2A6	NA	NA	NA	Kidney_Cortex	4.14625e-06	0.00249112	-4.60391	Brain_Substantia_nigra	4.14625e-06	0.00338033	4.60391	NA	NA	NA	0	1	1	0	2	NA	NA	-4.19897	1.89474	4.19897	-1.89474	NA	NA	NA	NA	2.68132e-05	0.0581273	2.68132e-05	0.0581273	NA	NA	NA	NA	0.0151885	0.9215	0.0130544	0.960173	NA	NA
SLC2A6	NA	NA	NA	Kidney_Cortex	4.14625e-06	0.00249112	-4.60391	Cells_Cultured_fibroblasts	4.14625e-06	0.00256838	4.60391	NA	NA	NA	0	1	1	0	2	NA	NA	-4.19897	1.89474	4.19897	-1.89474	NA	NA	NA	NA	2.68132e-05	0.0581273	2.68132e-05	0.0581273	NA	NA	NA	NA	0.0151885	0.9215	0.0111439	0.944617	NA	NA
SLC2A6	NA	NA	NA	Kidney_Cortex	4.14625e-06	0.00249112	-4.60391	Cells_EBV-transformed_lymphocytes	4.14625e-06	0.00283633	4.60391	NA	NA	NA	0	1	1	0	2	NA	NA	-4.19897	1.89474	4.19897	-1.89474	NA	NA	NA	NA	2.68132e-05	0.0581273	2.68132e-05	0.0581273	NA	NA	NA	NA	0.0151885	0.9215	0.0113152	0.911682	NA	NA
SLC2A6	NA	NA	NA	Kidney_Cortex	4.14625e-06	0.00249112	-4.60391	Colon_Sigmoid	4.14625e-06	0.00248537	4.60391	NA	NA	NA	0	1	1	0	2	NA	NA	-4.19897	1.89474	4.19897	-1.89474	NA	NA	NA	NA	2.68132e-05	0.0581273	2.68132e-05	0.0581273	NA	NA	NA	NA	0.0151885	0.9215	0.0110139	0.95956	NA	NA
SLC2A6	NA	NA	NA	Kidney_Cortex	4.14625e-06	0.00249112	-4.60391	Colon_Transverse	4.14625e-06	0.00242624	4.60391	NA	NA	NA	0	1	1	0	2	NA	NA	-4.19897	1.89474	4.19897	-1.89474	NA	NA	NA	NA	2.68132e-05	0.0581273	2.68132e-05	0.0581273	NA	NA	NA	NA	0.0151885	0.9215	0.0105673	0.956876	NA	NA
SLC2A6	NA	NA	NA	Kidney_Cortex	4.14625e-06	0.00249112	-4.60391	Esophagus_Gastroesophageal_Junction	4.41736e-06	0.0024831	4.59071	NA	NA	NA	0	1	1	0	2	NA	NA	-4.19897	1.89474	4.18003	-1.90672	NA	NA	NA	NA	2.68132e-05	0.0581273	2.91468e-05	0.0565563	NA	NA	NA	NA	0.0151885	0.9215	0.0121464	0.972254	NA	NA
SLC2A6	NA	NA	NA	Kidney_Cortex	4.14625e-06	0.00249112	-4.60391	Esophagus_Mucosa	4.14625e-06	0.00240275	4.60391	NA	NA	NA	0	1	1	0	2	NA	NA	-4.19897	1.89474	4.19897	-1.89474	NA	NA	NA	NA	2.68132e-05	0.0581273	2.68132e-05	0.0581273	NA	NA	NA	NA	0.0151885	0.9215	0.010242	0.950925	NA	NA
SLC2A6	NA	NA	NA	Kidney_Cortex	4.14625e-06	0.00249112	-4.60391	Heart_Atrial_Appendage	4.14625e-06	0.00255688	4.60391	NA	NA	NA	0	1	1	0	2	NA	NA	-4.19897	1.89474	4.19897	-1.89474	NA	NA	NA	NA	2.68132e-05	0.0581273	2.68132e-05	0.0581273	NA	NA	NA	NA	0.0151885	0.9215	0.0120354	0.964036	NA	NA
SLC2A6	NA	NA	NA	Kidney_Cortex	4.14625e-06	0.00249112	-4.60391	Heart_Left_Ventricle	4.14625e-06	0.00236409	4.60391	NA	NA	NA	0	1	1	0	2	NA	NA	-4.19897	1.89474	4.19897	-1.89474	NA	NA	NA	NA	2.68132e-05	0.0581273	2.68132e-05	0.0581273	NA	NA	NA	NA	0.0151885	0.9215	0.00998941	0.973804	NA	NA
SLC2A6	NA	NA	NA	Kidney_Cortex	4.14625e-06	0.00249112	-4.60391	Liver	3.3576e-06	0.00208222	4.64764	NA	NA	NA	0	1	1	0	2	NA	NA	-4.19897	1.89474	4.276	-1.8189	NA	NA	NA	NA	2.68132e-05	0.0581273	1.90282e-05	0.0689263	NA	NA	NA	NA	0.0151885	0.9215	0.00742489	0.927926	NA	NA
SLC2A6	NA	NA	NA	Kidney_Cortex	4.14625e-06	0.00249112	-4.60391	Lung	4.14625e-06	0.00253554	4.60391	NA	NA	NA	0	1	1	0	2	NA	NA	-4.19897	1.89474	4.19897	-1.89474	NA	NA	NA	NA	2.68132e-05	0.0581273	2.68132e-05	0.0581273	NA	NA	NA	NA	0.0151885	0.9215	0.0105324	0.934625	NA	NA
SLC2A6	NA	NA	NA	Kidney_Cortex	4.14625e-06	0.00249112	-4.60391	Ovary	4.14625e-06	0.00228965	4.60391	NA	NA	NA	0	1	1	0	2	NA	NA	-4.19897	1.89474	4.19897	-1.89474	NA	NA	NA	NA	2.68132e-05	0.0581273	2.68132e-05	0.0581273	NA	NA	NA	NA	0.0151885	0.9215	0.00941377	0.937108	NA	NA
SLC2A6	NA	NA	NA	Kidney_Cortex	4.14625e-06	0.00249112	-4.60391	Pancreas	4.14625e-06	0.00248336	4.60391	NA	NA	NA	0	1	1	0	2	NA	NA	-4.19897	1.89474	4.19897	-1.89474	NA	NA	NA	NA	2.68132e-05	0.0581273	2.68132e-05	0.0581273	NA	NA	NA	NA	0.0151885	0.9215	0.0123659	0.93104	NA	NA
SLC2A6	NA	NA	NA	Kidney_Cortex	4.14625e-06	0.00249112	-4.60391	Pituitary	4.14625e-06	0.00279195	4.60391	NA	NA	NA	0	1	1	0	2	NA	NA	-4.19897	1.89474	4.19897	-1.89474	NA	NA	NA	NA	2.68132e-05	0.0581273	2.68132e-05	0.0581273	NA	NA	NA	NA	0.0151885	0.9215	0.0113882	0.943894	NA	NA
SLC2A6	NA	NA	NA	Kidney_Cortex	4.14625e-06	0.00249112	-4.60391	Prostate	4.14625e-06	0.00253172	-4.60391	NA	NA	NA	0	1	1	0	2	NA	NA	-4.19897	1.89474	-4.19897	1.89474	NA	NA	NA	NA	2.68132e-05	0.0581273	2.68132e-05	0.0581273	NA	NA	NA	NA	0.0151885	0.9215	0.0107676	0.942832	NA	NA
SLC2A6	NA	NA	NA	Kidney_Cortex	4.14625e-06	0.00249112	-4.60391	Skin_Not_Sun_Exposed_Suprapubic	4.14625e-06	0.00269222	4.60391	NA	NA	NA	0	1	1	0	2	NA	NA	-4.19897	1.89474	4.19897	-1.89474	NA	NA	NA	NA	2.68132e-05	0.0581273	2.68132e-05	0.0581273	NA	NA	NA	NA	0.0151885	0.9215	0.0121521	0.964829	NA	NA
SLC2A6	NA	NA	NA	Kidney_Cortex	4.14625e-06	0.00249112	-4.60391	Skin_Sun_Exposed_Lower_leg	4.14625e-06	0.00282157	4.60391	NA	NA	NA	0	1	1	0	2	NA	NA	-4.19897	1.89474	4.19897	-1.89474	NA	NA	NA	NA	2.68132e-05	0.0581273	2.68132e-05	0.0581273	NA	NA	NA	NA	0.0151885	0.9215	0.011203	0.96476	NA	NA
SLC2A6	NA	NA	NA	Kidney_Cortex	4.14625e-06	0.00249112	-4.60391	Spleen	4.14625e-06	0.00312405	4.60391	NA	NA	NA	0	1	1	0	2	NA	NA	-4.19897	1.89474	4.19897	-1.89474	NA	NA	NA	NA	2.68132e-05	0.0581273	2.68132e-05	0.0581273	NA	NA	NA	NA	0.0151885	0.9215	0.0129065	0.930112	NA	NA
SLC2A6	NA	NA	NA	Kidney_Cortex	4.14625e-06	0.00249112	-4.60391	Stomach	4.14625e-06	0.00239289	4.60391	NA	NA	NA	0	1	1	0	2	NA	NA	-4.19897	1.89474	4.19897	-1.89474	NA	NA	NA	NA	2.68132e-05	0.0581273	2.68132e-05	0.0581273	NA	NA	NA	NA	0.0151885	0.9215	0.0101936	0.967516	NA	NA
SLC2A6	NA	NA	NA	Kidney_Cortex	4.14625e-06	0.00249112	-4.60391	Testis	4.14625e-06	0.00306147	-4.60391	NA	NA	NA	0	1	1	0	2	NA	NA	-4.19897	1.89474	-4.19897	1.89474	NA	NA	NA	NA	2.68132e-05	0.0581273	2.68132e-05	0.0581273	NA	NA	NA	NA	0.0151885	0.9215	0.0148398	0.914859	NA	NA
SLC2A6	NA	NA	NA	Kidney_Cortex	4.14625e-06	0.00249112	-4.60391	Uterus	4.14625e-06	0.00227373	4.60391	NA	NA	NA	0	1	1	0	2	NA	NA	-4.19897	1.89474	4.19897	-1.89474	NA	NA	NA	NA	2.68132e-05	0.0581273	2.68132e-05	0.0581273	NA	NA	NA	NA	0.0151885	0.9215	0.0101472	0.945612	NA	NA
SLC2A6	NA	NA	NA	Kidney_Cortex	4.14625e-06	0.00249112	-4.60391	Whole_Blood	2.37679e-10	9.05367e-07	6.33478	NA	NA	NA	0	1	1	0	2	NA	NA	-4.19897	1.89474	6.58271	-0.46	NA	NA	NA	NA	2.68132e-05	0.0581273	4.61952e-11	0.645516	NA	NA	NA	NA	0.0151885	0.9215	1.81057e-07	0.990488	NA	NA
SLC2A6	NA	NA	NA	Kidney_Cortex	4.14625e-06	0.00249112	-4.60391	smultixcan	2.20653e-10	6.00904e-07	2.74389	NA	NA	NA	0	1	1	0	2	NA	NA	-4.19897	1.89474	2.69187	-0.593457	NA	NA	NA	NA	2.68132e-05	0.0581273	3.58366e-11	0.615959	NA	NA	NA	NA	0.0151885	0.9215	7.52511e-08	0.99743	NA	NA
SLC2A6	NA	NA	NA	smultixcan	7.79594e-11	1.13093e-07	-0.769339	Adipose_Subcutaneous	4.14625e-06	0.00275173	4.60391	NA	NA	NA	0	1	1	0	2	NA	NA	-0.628276	0.509417	4.19897	-1.89474	NA	NA	NA	NA	4.20787e-12	0.477583	2.68132e-05	0.0581273	NA	NA	NA	NA	5.77766e-09	0.996743	0.0113796	0.910804	NA	NA
SLC2A6	NA	NA	NA	smultixcan	7.79594e-11	1.13093e-07	-0.769339	Adipose_Visceral_Omentum	4.14625e-06	0.00251478	4.60391	NA	NA	NA	0	1	1	0	2	NA	NA	-0.628276	0.509417	4.19897	-1.89474	NA	NA	NA	NA	4.20787e-12	0.477583	2.68132e-05	0.0581273	NA	NA	NA	NA	5.77766e-09	0.996743	0.0111367	0.939073	NA	NA
SLC2A6	NA	NA	NA	smultixcan	7.79594e-11	1.13093e-07	-0.769339	Adrenal_Gland	4.14625e-06	0.00236195	4.60391	NA	NA	NA	0	1	1	0	2	NA	NA	-0.628276	0.509417	4.19897	-1.89474	NA	NA	NA	NA	4.20787e-12	0.477583	2.68132e-05	0.0581273	NA	NA	NA	NA	5.77766e-09	0.996743	0.0106133	0.928299	NA	NA
SLC2A6	NA	NA	NA	smultixcan	7.79594e-11	1.13093e-07	-0.769339	Artery_Aorta	4.01641e-06	0.00211205	4.61053	NA	NA	NA	0	1	1	0	2	NA	NA	-0.628276	0.509417	4.21173	-1.88048	NA	NA	NA	NA	4.20787e-12	0.477583	2.53422e-05	0.060043	NA	NA	NA	NA	5.77766e-09	0.996743	0.0100513	0.942086	NA	NA
SLC2A6	NA	NA	NA	smultixcan	7.79594e-11	1.13093e-07	-0.769339	Artery_Coronary	4.14625e-06	0.00245865	4.60391	NA	NA	NA	0	1	1	0	2	NA	NA	-0.628276	0.509417	4.19897	-1.89474	NA	NA	NA	NA	4.20787e-12	0.477583	2.68132e-05	0.0581273	NA	NA	NA	NA	5.77766e-09	0.996743	0.0112716	0.953298	NA	NA
SLC2A6	NA	NA	NA	smultixcan	7.79594e-11	1.13093e-07	-0.769339	Artery_Tibial	4.14625e-06	0.00247086	4.60391	NA	NA	NA	0	1	1	0	2	NA	NA	-0.628276	0.509417	4.19897	-1.89474	NA	NA	NA	NA	4.20787e-12	0.477583	2.68132e-05	0.0581273	NA	NA	NA	NA	5.77766e-09	0.996743	0.0112113	0.945701	NA	NA
SLC2A6	NA	NA	NA	smultixcan	7.79594e-11	1.13093e-07	-0.769339	Brain_Amygdala	4.14625e-06	0.00481561	-4.60391	NA	NA	NA	0	1	1	0	2	NA	NA	-0.628276	0.509417	-4.19897	1.89474	NA	NA	NA	NA	4.20787e-12	0.477583	2.68132e-05	0.0581273	NA	NA	NA	NA	5.77766e-09	0.996743	0.0159755	0.960002	NA	NA
SLC2A6	NA	NA	NA	smultixcan	7.79594e-11	1.13093e-07	-0.769339	Brain_Anterior_cingulate_cortex_BA24	4.14625e-06	0.00439424	4.60391	NA	NA	NA	0	1	1	0	2	NA	NA	-0.628276	0.509417	4.19897	-1.89474	NA	NA	NA	NA	4.20787e-12	0.477583	2.68132e-05	0.0581273	NA	NA	NA	NA	5.77766e-09	0.996743	0.016181	0.974125	NA	NA
SLC2A6	NA	NA	NA	smultixcan	7.79594e-11	1.13093e-07	-0.769339	Brain_Caudate_basal_ganglia	4.14625e-06	0.00396286	4.60391	NA	NA	NA	0	1	1	0	2	NA	NA	-0.628276	0.509417	4.19897	-1.89474	NA	NA	NA	NA	4.20787e-12	0.477583	2.68132e-05	0.0581273	NA	NA	NA	NA	5.77766e-09	0.996743	0.0137139	0.970845	NA	NA
SLC2A6	NA	NA	NA	smultixcan	7.79594e-11	1.13093e-07	-0.769339	Brain_Cerebellar_Hemisphere	2.37679e-10	2.44706e-06	6.33478	NA	NA	NA	0	1	1	0	2	NA	NA	-0.628276	0.509417	6.58271	-0.46	NA	NA	NA	NA	4.20787e-12	0.477583	4.61952e-11	0.645516	NA	NA	NA	NA	5.77766e-09	0.996743	2.44719e-07	0.994167	NA	NA
SLC2A6	NA	NA	NA	smultixcan	7.79594e-11	1.13093e-07	-0.769339	Brain_Cerebellum	4.14625e-06	0.00306707	4.60391	NA	NA	NA	0	1	1	0	2	NA	NA	-0.628276	0.509417	4.19897	-1.89474	NA	NA	NA	NA	4.20787e-12	0.477583	2.68132e-05	0.0581273	NA	NA	NA	NA	5.77766e-09	0.996743	0.0120112	0.930182	NA	NA
SLC2A6	NA	NA	NA	smultixcan	7.79594e-11	1.13093e-07	-0.769339	Brain_Cortex	4.14625e-06	0.00275665	4.60391	NA	NA	NA	0	1	1	0	2	NA	NA	-0.628276	0.509417	4.19897	-1.89474	NA	NA	NA	NA	4.20787e-12	0.477583	2.68132e-05	0.0581273	NA	NA	NA	NA	5.77766e-09	0.996743	0.0121226	0.949868	NA	NA
SLC2A6	NA	NA	NA	smultixcan	7.79594e-11	1.13093e-07	-0.769339	Brain_Hippocampus	4.14625e-06	0.00310732	4.60391	NA	NA	NA	0	1	1	0	2	NA	NA	-0.628276	0.509417	4.19897	-1.89474	NA	NA	NA	NA	4.20787e-12	0.477583	2.68132e-05	0.0581273	NA	NA	NA	NA	5.77766e-09	0.996743	0.0116037	0.939649	NA	NA
SLC2A6	NA	NA	NA	smultixcan	7.79594e-11	1.13093e-07	-0.769339	Brain_Hypothalamus	4.14625e-06	0.00402687	4.60391	NA	NA	NA	0	1	1	0	2	NA	NA	-0.628276	0.509417	4.19897	-1.89474	NA	NA	NA	NA	4.20787e-12	0.477583	2.68132e-05	0.0581273	NA	NA	NA	NA	5.77766e-09	0.996743	0.0137061	0.949354	NA	NA
SLC2A6	NA	NA	NA	smultixcan	7.79594e-11	1.13093e-07	-0.769339	Brain_Nucleus_accumbens_basal_ganglia	4.14625e-06	0.00308871	4.60391	NA	NA	NA	0	1	1	0	2	NA	NA	-0.628276	0.509417	4.19897	-1.89474	NA	NA	NA	NA	4.20787e-12	0.477583	2.68132e-05	0.0581273	NA	NA	NA	NA	5.77766e-09	0.996743	0.0122579	0.941677	NA	NA
SLC2A6	NA	NA	NA	smultixcan	7.79594e-11	1.13093e-07	-0.769339	Brain_Spinal_cord_cervical_c-1	4.14625e-06	0.00352687	-4.60391	NA	NA	NA	0	1	1	0	2	NA	NA	-0.628276	0.509417	-4.19897	1.89474	NA	NA	NA	NA	4.20787e-12	0.477583	2.68132e-05	0.0581273	NA	NA	NA	NA	5.77766e-09	0.996743	0.0149114	0.938659	NA	NA
SLC2A6	NA	NA	NA	smultixcan	7.79594e-11	1.13093e-07	-0.769339	Brain_Substantia_nigra	4.14625e-06	0.00338033	4.60391	NA	NA	NA	0	1	1	0	2	NA	NA	-0.628276	0.509417	4.19897	-1.89474	NA	NA	NA	NA	4.20787e-12	0.477583	2.68132e-05	0.0581273	NA	NA	NA	NA	5.77766e-09	0.996743	0.0130544	0.960173	NA	NA
SLC2A6	NA	NA	NA	smultixcan	7.79594e-11	1.13093e-07	-0.769339	Cells_Cultured_fibroblasts	4.14625e-06	0.00256838	4.60391	NA	NA	NA	0	1	1	0	2	NA	NA	-0.628276	0.509417	4.19897	-1.89474	NA	NA	NA	NA	4.20787e-12	0.477583	2.68132e-05	0.0581273	NA	NA	NA	NA	5.77766e-09	0.996743	0.0111439	0.944617	NA	NA
SLC2A6	NA	NA	NA	smultixcan	7.79594e-11	1.13093e-07	-0.769339	Cells_EBV-transformed_lymphocytes	4.14625e-06	0.00283633	4.60391	NA	NA	NA	0	1	1	0	2	NA	NA	-0.628276	0.509417	4.19897	-1.89474	NA	NA	NA	NA	4.20787e-12	0.477583	2.68132e-05	0.0581273	NA	NA	NA	NA	5.77766e-09	0.996743	0.0113152	0.911682	NA	NA
SLC2A6	NA	NA	NA	smultixcan	7.79594e-11	1.13093e-07	-0.769339	Colon_Sigmoid	4.14625e-06	0.00248537	4.60391	NA	NA	NA	0	1	1	0	2	NA	NA	-0.628276	0.509417	4.19897	-1.89474	NA	NA	NA	NA	4.20787e-12	0.477583	2.68132e-05	0.0581273	NA	NA	NA	NA	5.77766e-09	0.996743	0.0110139	0.95956	NA	NA
SLC2A6	NA	NA	NA	smultixcan	7.79594e-11	1.13093e-07	-0.769339	Colon_Transverse	4.14625e-06	0.00242624	4.60391	NA	NA	NA	0	1	1	0	2	NA	NA	-0.628276	0.509417	4.19897	-1.89474	NA	NA	NA	NA	4.20787e-12	0.477583	2.68132e-05	0.0581273	NA	NA	NA	NA	5.77766e-09	0.996743	0.0105673	0.956876	NA	NA
SLC2A6	NA	NA	NA	smultixcan	7.79594e-11	1.13093e-07	-0.769339	Esophagus_Gastroesophageal_Junction	4.41736e-06	0.0024831	4.59071	NA	NA	NA	0	1	1	0	2	NA	NA	-0.628276	0.509417	4.18003	-1.90672	NA	NA	NA	NA	4.20787e-12	0.477583	2.91468e-05	0.0565563	NA	NA	NA	NA	5.77766e-09	0.996743	0.0121464	0.972254	NA	NA
SLC2A6	NA	NA	NA	smultixcan	7.79594e-11	1.13093e-07	-0.769339	Esophagus_Mucosa	4.14625e-06	0.00240275	4.60391	NA	NA	NA	0	1	1	0	2	NA	NA	-0.628276	0.509417	4.19897	-1.89474	NA	NA	NA	NA	4.20787e-12	0.477583	2.68132e-05	0.0581273	NA	NA	NA	NA	5.77766e-09	0.996743	0.010242	0.950925	NA	NA
SLC2A6	NA	NA	NA	smultixcan	7.79594e-11	1.13093e-07	-0.769339	Heart_Atrial_Appendage	4.14625e-06	0.00255688	4.60391	NA	NA	NA	0	1	1	0	2	NA	NA	-0.628276	0.509417	4.19897	-1.89474	NA	NA	NA	NA	4.20787e-12	0.477583	2.68132e-05	0.0581273	NA	NA	NA	NA	5.77766e-09	0.996743	0.0120354	0.964036	NA	NA
SLC2A6	NA	NA	NA	smultixcan	7.79594e-11	1.13093e-07	-0.769339	Heart_Left_Ventricle	4.14625e-06	0.00236409	4.60391	NA	NA	NA	0	1	1	0	2	NA	NA	-0.628276	0.509417	4.19897	-1.89474	NA	NA	NA	NA	4.20787e-12	0.477583	2.68132e-05	0.0581273	NA	NA	NA	NA	5.77766e-09	0.996743	0.00998941	0.973804	NA	NA
SLC2A6	NA	NA	NA	smultixcan	7.79594e-11	1.13093e-07	-0.769339	Liver	3.3576e-06	0.00208222	4.64764	NA	NA	NA	0	1	1	0	2	NA	NA	-0.628276	0.509417	4.276	-1.8189	NA	NA	NA	NA	4.20787e-12	0.477583	1.90282e-05	0.0689263	NA	NA	NA	NA	5.77766e-09	0.996743	0.00742489	0.927926	NA	NA
SLC2A6	NA	NA	NA	smultixcan	7.79594e-11	1.13093e-07	-0.769339	Lung	4.14625e-06	0.00253554	4.60391	NA	NA	NA	0	1	1	0	2	NA	NA	-0.628276	0.509417	4.19897	-1.89474	NA	NA	NA	NA	4.20787e-12	0.477583	2.68132e-05	0.0581273	NA	NA	NA	NA	5.77766e-09	0.996743	0.0105324	0.934625	NA	NA
SLC2A6	NA	NA	NA	smultixcan	7.79594e-11	1.13093e-07	-0.769339	Ovary	4.14625e-06	0.00228965	4.60391	NA	NA	NA	0	1	1	0	2	NA	NA	-0.628276	0.509417	4.19897	-1.89474	NA	NA	NA	NA	4.20787e-12	0.477583	2.68132e-05	0.0581273	NA	NA	NA	NA	5.77766e-09	0.996743	0.00941377	0.937108	NA	NA
SLC2A6	NA	NA	NA	smultixcan	7.79594e-11	1.13093e-07	-0.769339	Pancreas	4.14625e-06	0.00248336	4.60391	NA	NA	NA	0	1	1	0	2	NA	NA	-0.628276	0.509417	4.19897	-1.89474	NA	NA	NA	NA	4.20787e-12	0.477583	2.68132e-05	0.0581273	NA	NA	NA	NA	5.77766e-09	0.996743	0.0123659	0.93104	NA	NA
SLC2A6	NA	NA	NA	smultixcan	7.79594e-11	1.13093e-07	-0.769339	Pituitary	4.14625e-06	0.00279195	4.60391	NA	NA	NA	0	1	1	0	2	NA	NA	-0.628276	0.509417	4.19897	-1.89474	NA	NA	NA	NA	4.20787e-12	0.477583	2.68132e-05	0.0581273	NA	NA	NA	NA	5.77766e-09	0.996743	0.0113882	0.943894	NA	NA
SLC2A6	NA	NA	NA	smultixcan	7.79594e-11	1.13093e-07	-0.769339	Prostate	4.14625e-06	0.00253172	-4.60391	NA	NA	NA	0	1	1	0	2	NA	NA	-0.628276	0.509417	-4.19897	1.89474	NA	NA	NA	NA	4.20787e-12	0.477583	2.68132e-05	0.0581273	NA	NA	NA	NA	5.77766e-09	0.996743	0.0107676	0.942832	NA	NA
SLC2A6	NA	NA	NA	smultixcan	7.79594e-11	1.13093e-07	-0.769339	Skin_Not_Sun_Exposed_Suprapubic	4.14625e-06	0.00269222	4.60391	NA	NA	NA	0	1	1	0	2	NA	NA	-0.628276	0.509417	4.19897	-1.89474	NA	NA	NA	NA	4.20787e-12	0.477583	2.68132e-05	0.0581273	NA	NA	NA	NA	5.77766e-09	0.996743	0.0121521	0.964829	NA	NA
SLC2A6	NA	NA	NA	smultixcan	7.79594e-11	1.13093e-07	-0.769339	Skin_Sun_Exposed_Lower_leg	4.14625e-06	0.00282157	4.60391	NA	NA	NA	0	1	1	0	2	NA	NA	-0.628276	0.509417	4.19897	-1.89474	NA	NA	NA	NA	4.20787e-12	0.477583	2.68132e-05	0.0581273	NA	NA	NA	NA	5.77766e-09	0.996743	0.011203	0.96476	NA	NA
SLC2A6	NA	NA	NA	smultixcan	7.79594e-11	1.13093e-07	-0.769339	Spleen	4.14625e-06	0.00312405	4.60391	NA	NA	NA	0	1	1	0	2	NA	NA	-0.628276	0.509417	4.19897	-1.89474	NA	NA	NA	NA	4.20787e-12	0.477583	2.68132e-05	0.0581273	NA	NA	NA	NA	5.77766e-09	0.996743	0.0129065	0.930112	NA	NA
SLC2A6	NA	NA	NA	smultixcan	7.79594e-11	1.13093e-07	-0.769339	Stomach	4.14625e-06	0.00239289	4.60391	NA	NA	NA	0	1	1	0	2	NA	NA	-0.628276	0.509417	4.19897	-1.89474	NA	NA	NA	NA	4.20787e-12	0.477583	2.68132e-05	0.0581273	NA	NA	NA	NA	5.77766e-09	0.996743	0.0101936	0.967516	NA	NA
SLC2A6	NA	NA	NA	smultixcan	7.79594e-11	1.13093e-07	-0.769339	Testis	4.14625e-06	0.00306147	-4.60391	NA	NA	NA	0	1	1	0	2	NA	NA	-0.628276	0.509417	-4.19897	1.89474	NA	NA	NA	NA	4.20787e-12	0.477583	2.68132e-05	0.0581273	NA	NA	NA	NA	5.77766e-09	0.996743	0.0148398	0.914859	NA	NA
SLC2A6	NA	NA	NA	smultixcan	7.79594e-11	1.13093e-07	-0.769339	Uterus	4.14625e-06	0.00227373	4.60391	NA	NA	NA	0	1	1	0	2	NA	NA	-0.628276	0.509417	4.19897	-1.89474	NA	NA	NA	NA	4.20787e-12	0.477583	2.68132e-05	0.0581273	NA	NA	NA	NA	5.77766e-09	0.996743	0.0101472	0.945612	NA	NA
SLC2A6	NA	NA	NA	smultixcan	7.79594e-11	1.13093e-07	-0.769339	Whole_Blood	2.37679e-10	9.05367e-07	6.33478	NA	NA	NA	0	1	1	0	2	NA	NA	-0.628276	0.509417	6.58271	-0.46	NA	NA	NA	NA	4.20787e-12	0.477583	4.61952e-11	0.645516	NA	NA	NA	NA	5.77766e-09	0.996743	1.81057e-07	0.990488	NA	NA
SLC2A6	NA	NA	NA	smultixcan	7.79594e-11	1.13093e-07	-0.769339	smultixcan	2.20653e-10	6.00904e-07	2.74389	NA	NA	NA	0	1	1	0	2	NA	NA	-0.628276	0.509417	2.69187	-0.593457	NA	NA	NA	NA	4.20787e-12	0.477583	3.58366e-11	0.615959	NA	NA	NA	NA	5.77766e-09	0.996743	7.52511e-08	0.99743	NA	NA
SLC50A1	NA	NA	NA	Adipose_Subcutaneous	2.48869e-06	0.00285271	-4.70905	Minor_Salivary_Gland	2.16535e-06	0.00130647	4.73735	NA	NA	NA	0	1	1	0	2	NA	NA	-5.61244	-1.28704	5.63068	1.25688	NA	NA	NA	NA	1.99492e-08	0.19808	1.79496e-08	0.208797	NA	NA	NA	NA	3.23676e-05	0.966582	2.32581e-05	0.995633	NA	NA
SLC50A1	NA	NA	NA	Adipose_Subcutaneous	2.48869e-06	0.00285271	-4.70905	Ovary	2.16535e-06	0.00133432	4.73735	NA	NA	NA	0	1	1	0	2	NA	NA	-5.61244	-1.28704	5.63068	1.25688	NA	NA	NA	NA	1.99492e-08	0.19808	1.79496e-08	0.208797	NA	NA	NA	NA	3.23676e-05	0.966582	1.81179e-05	0.982017	NA	NA
SLC50A1	NA	NA	NA	Adipose_Subcutaneous	2.48869e-06	0.00285271	-4.70905	Pituitary	2.16535e-06	0.00162376	4.73735	NA	NA	NA	0	1	1	0	2	NA	NA	-5.61244	-1.28704	5.63068	1.25688	NA	NA	NA	NA	1.99492e-08	0.19808	1.79496e-08	0.208797	NA	NA	NA	NA	3.23676e-05	0.966582	2.54122e-05	0.977874	NA	NA
SLC50A1	NA	NA	NA	Adipose_Subcutaneous	2.48869e-06	0.00285271	-4.70905	smultixcan	2.16535e-06	0.00136326	4.73735	NA	NA	NA	0	1	1	0	2	NA	NA	-5.61244	-1.28704	5.63068	1.25688	NA	NA	NA	NA	1.99492e-08	0.19808	1.79496e-08	0.208797	NA	NA	NA	NA	3.23676e-05	0.966582	1.85631e-05	0.979647	NA	NA
SLC50A1	NA	NA	NA	Adipose_Visceral_Omentum	1.51945e-06	0.00161894	-4.80866	Minor_Salivary_Gland	2.16535e-06	0.00130647	4.73735	NA	NA	NA	0	1	1	0	2	NA	NA	-5.71259	-1.28429	5.63068	1.25688	NA	NA	NA	NA	1.11272e-08	0.199042	1.79496e-08	0.208797	NA	NA	NA	NA	2.37548e-05	0.981726	2.32581e-05	0.995633	NA	NA
SLC50A1	NA	NA	NA	Adipose_Visceral_Omentum	1.51945e-06	0.00161894	-4.80866	Ovary	2.16535e-06	0.00133432	4.73735	NA	NA	NA	0	1	1	0	2	NA	NA	-5.71259	-1.28429	5.63068	1.25688	NA	NA	NA	NA	1.11272e-08	0.199042	1.79496e-08	0.208797	NA	NA	NA	NA	2.37548e-05	0.981726	1.81179e-05	0.982017	NA	NA
SLC50A1	NA	NA	NA	Adipose_Visceral_Omentum	1.51945e-06	0.00161894	-4.80866	Pituitary	2.16535e-06	0.00162376	4.73735	NA	NA	NA	0	1	1	0	2	NA	NA	-5.71259	-1.28429	5.63068	1.25688	NA	NA	NA	NA	1.11272e-08	0.199042	1.79496e-08	0.208797	NA	NA	NA	NA	2.37548e-05	0.981726	2.54122e-05	0.977874	NA	NA
SLC50A1	NA	NA	NA	Adipose_Visceral_Omentum	1.51945e-06	0.00161894	-4.80866	smultixcan	2.16535e-06	0.00136326	4.73735	NA	NA	NA	0	1	1	0	2	NA	NA	-5.71259	-1.28429	5.63068	1.25688	NA	NA	NA	NA	1.11272e-08	0.199042	1.79496e-08	0.208797	NA	NA	NA	NA	2.37548e-05	0.981726	1.85631e-05	0.979647	NA	NA
SLC50A1	NA	NA	NA	Artery_Aorta	2.16535e-06	0.00204975	-4.73735	Minor_Salivary_Gland	2.16535e-06	0.00130647	4.73735	NA	NA	NA	0	1	1	0	2	NA	NA	-3.67352	-1.25688	5.63068	1.25688	NA	NA	NA	NA	0.000239228	0.208797	1.79496e-08	0.208797	NA	NA	NA	NA	0.0865731	0.962654	2.32581e-05	0.995633	NA	NA
SLC50A1	NA	NA	NA	Artery_Aorta	2.16535e-06	0.00204975	-4.73735	Ovary	2.16535e-06	0.00133432	4.73735	NA	NA	NA	0	1	1	0	2	NA	NA	-3.67352	-1.25688	5.63068	1.25688	NA	NA	NA	NA	0.000239228	0.208797	1.79496e-08	0.208797	NA	NA	NA	NA	0.0865731	0.962654	1.81179e-05	0.982017	NA	NA
SLC50A1	NA	NA	NA	Artery_Aorta	2.16535e-06	0.00204975	-4.73735	Pituitary	2.16535e-06	0.00162376	4.73735	NA	NA	NA	0	1	1	0	2	NA	NA	-3.67352	-1.25688	5.63068	1.25688	NA	NA	NA	NA	0.000239228	0.208797	1.79496e-08	0.208797	NA	NA	NA	NA	0.0865731	0.962654	2.54122e-05	0.977874	NA	NA
SLC50A1	NA	NA	NA	Artery_Aorta	2.16535e-06	0.00204975	-4.73735	smultixcan	2.16535e-06	0.00136326	4.73735	NA	NA	NA	0	1	1	0	2	NA	NA	-3.67352	-1.25688	5.63068	1.25688	NA	NA	NA	NA	0.000239228	0.208797	1.79496e-08	0.208797	NA	NA	NA	NA	0.0865731	0.962654	1.85631e-05	0.979647	NA	NA
SLC50A1	NA	NA	NA	Artery_Coronary	2.02663e-06	0.00292848	-4.75075	Minor_Salivary_Gland	2.16535e-06	0.00130647	4.73735	NA	NA	NA	0	1	1	0	2	NA	NA	-5.66937	-1.32882	5.63068	1.25688	NA	NA	NA	NA	1.43323e-08	0.183909	1.79496e-08	0.208797	NA	NA	NA	NA	2.45902e-05	0.976988	2.32581e-05	0.995633	NA	NA
SLC50A1	NA	NA	NA	Artery_Coronary	2.02663e-06	0.00292848	-4.75075	Ovary	2.16535e-06	0.00133432	4.73735	NA	NA	NA	0	1	1	0	2	NA	NA	-5.66937	-1.32882	5.63068	1.25688	NA	NA	NA	NA	1.43323e-08	0.183909	1.79496e-08	0.208797	NA	NA	NA	NA	2.45902e-05	0.976988	1.81179e-05	0.982017	NA	NA
SLC50A1	NA	NA	NA	Artery_Coronary	2.02663e-06	0.00292848	-4.75075	Pituitary	2.16535e-06	0.00162376	4.73735	NA	NA	NA	0	1	1	0	2	NA	NA	-5.66937	-1.32882	5.63068	1.25688	NA	NA	NA	NA	1.43323e-08	0.183909	1.79496e-08	0.208797	NA	NA	NA	NA	2.45902e-05	0.976988	2.54122e-05	0.977874	NA	NA
SLC50A1	NA	NA	NA	Artery_Coronary	2.02663e-06	0.00292848	-4.75075	smultixcan	2.16535e-06	0.00136326	4.73735	NA	NA	NA	0	1	1	0	2	NA	NA	-5.66937	-1.32882	5.63068	1.25688	NA	NA	NA	NA	1.43323e-08	0.183909	1.79496e-08	0.208797	NA	NA	NA	NA	2.45902e-05	0.976988	1.85631e-05	0.979647	NA	NA
SLC50A1	NA	NA	NA	Brain_Caudate_basal_ganglia	2.29289e-06	0.00207577	-4.72573	Minor_Salivary_Gland	2.16535e-06	0.00130647	4.73735	NA	NA	NA	0	1	1	0	2	NA	NA	-5.68562	-1.44842	5.63068	1.25688	NA	NA	NA	NA	1.30337e-08	0.147499	1.79496e-08	0.208797	NA	NA	NA	NA	1.44876e-05	0.954047	2.32581e-05	0.995633	NA	NA
SLC50A1	NA	NA	NA	Brain_Caudate_basal_ganglia	2.29289e-06	0.00207577	-4.72573	Ovary	2.16535e-06	0.00133432	4.73735	NA	NA	NA	0	1	1	0	2	NA	NA	-5.68562	-1.44842	5.63068	1.25688	NA	NA	NA	NA	1.30337e-08	0.147499	1.79496e-08	0.208797	NA	NA	NA	NA	1.44876e-05	0.954047	1.81179e-05	0.982017	NA	NA
SLC50A1	NA	NA	NA	Brain_Caudate_basal_ganglia	2.29289e-06	0.00207577	-4.72573	Pituitary	2.16535e-06	0.00162376	4.73735	NA	NA	NA	0	1	1	0	2	NA	NA	-5.68562	-1.44842	5.63068	1.25688	NA	NA	NA	NA	1.30337e-08	0.147499	1.79496e-08	0.208797	NA	NA	NA	NA	1.44876e-05	0.954047	2.54122e-05	0.977874	NA	NA
SLC50A1	NA	NA	NA	Brain_Caudate_basal_ganglia	2.29289e-06	0.00207577	-4.72573	smultixcan	2.16535e-06	0.00136326	4.73735	NA	NA	NA	0	1	1	0	2	NA	NA	-5.68562	-1.44842	5.63068	1.25688	NA	NA	NA	NA	1.30337e-08	0.147499	1.79496e-08	0.208797	NA	NA	NA	NA	1.44876e-05	0.954047	1.85631e-05	0.979647	NA	NA
SLC50A1	NA	NA	NA	Brain_Cerebellar_Hemisphere	2.40383e-06	0.00251113	-4.71612	Minor_Salivary_Gland	2.16535e-06	0.00130647	4.73735	NA	NA	NA	0	1	1	0	2	NA	NA	-1.77139	-1.47257	5.63068	1.25688	NA	NA	NA	NA	0.0764957	0.140868	1.79496e-08	0.208797	NA	NA	NA	NA	0.720951	0.966224	2.32581e-05	0.995633	NA	NA
SLC50A1	NA	NA	NA	Brain_Cerebellar_Hemisphere	2.40383e-06	0.00251113	-4.71612	Ovary	2.16535e-06	0.00133432	4.73735	NA	NA	NA	0	1	1	0	2	NA	NA	-1.77139	-1.47257	5.63068	1.25688	NA	NA	NA	NA	0.0764957	0.140868	1.79496e-08	0.208797	NA	NA	NA	NA	0.720951	0.966224	1.81179e-05	0.982017	NA	NA
SLC50A1	NA	NA	NA	Brain_Cerebellar_Hemisphere	2.40383e-06	0.00251113	-4.71612	Pituitary	2.16535e-06	0.00162376	4.73735	NA	NA	NA	0	1	1	0	2	NA	NA	-1.77139	-1.47257	5.63068	1.25688	NA	NA	NA	NA	0.0764957	0.140868	1.79496e-08	0.208797	NA	NA	NA	NA	0.720951	0.966224	2.54122e-05	0.977874	NA	NA
SLC50A1	NA	NA	NA	Brain_Cerebellar_Hemisphere	2.40383e-06	0.00251113	-4.71612	smultixcan	2.16535e-06	0.00136326	4.73735	NA	NA	NA	0	1	1	0	2	NA	NA	-1.77139	-1.47257	5.63068	1.25688	NA	NA	NA	NA	0.0764957	0.140868	1.79496e-08	0.208797	NA	NA	NA	NA	0.720951	0.966224	1.85631e-05	0.979647	NA	NA
SLC50A1	NA	NA	NA	Brain_Nucleus_accumbens_basal_ganglia	1.89865e-06	0.00184707	-4.76392	Minor_Salivary_Gland	2.16535e-06	0.00130647	4.73735	NA	NA	NA	0	1	1	0	2	NA	NA	-5.69565	-1.36422	5.63068	1.25688	NA	NA	NA	NA	1.22905e-08	0.172497	1.79496e-08	0.208797	NA	NA	NA	NA	2.12696e-05	0.992942	2.32581e-05	0.995633	NA	NA
SLC50A1	NA	NA	NA	Brain_Nucleus_accumbens_basal_ganglia	1.89865e-06	0.00184707	-4.76392	Ovary	2.16535e-06	0.00133432	4.73735	NA	NA	NA	0	1	1	0	2	NA	NA	-5.69565	-1.36422	5.63068	1.25688	NA	NA	NA	NA	1.22905e-08	0.172497	1.79496e-08	0.208797	NA	NA	NA	NA	2.12696e-05	0.992942	1.81179e-05	0.982017	NA	NA
SLC50A1	NA	NA	NA	Brain_Nucleus_accumbens_basal_ganglia	1.89865e-06	0.00184707	-4.76392	Pituitary	2.16535e-06	0.00162376	4.73735	NA	NA	NA	0	1	1	0	2	NA	NA	-5.69565	-1.36422	5.63068	1.25688	NA	NA	NA	NA	1.22905e-08	0.172497	1.79496e-08	0.208797	NA	NA	NA	NA	2.12696e-05	0.992942	2.54122e-05	0.977874	NA	NA
SLC50A1	NA	NA	NA	Brain_Nucleus_accumbens_basal_ganglia	1.89865e-06	0.00184707	-4.76392	smultixcan	2.16535e-06	0.00136326	4.73735	NA	NA	NA	0	1	1	0	2	NA	NA	-5.69565	-1.36422	5.63068	1.25688	NA	NA	NA	NA	1.22905e-08	0.172497	1.79496e-08	0.208797	NA	NA	NA	NA	2.12696e-05	0.992942	1.85631e-05	0.979647	NA	NA
SLC50A1	NA	NA	NA	Cells_Cultured_fibroblasts	2.24607e-06	0.00194125	-4.72992	Minor_Salivary_Gland	2.16535e-06	0.00130647	4.73735	NA	NA	NA	0	1	1	0	2	NA	NA	-5.48884	-1.26794	5.63068	1.25688	NA	NA	NA	NA	4.04576e-08	0.204819	1.79496e-08	0.208797	NA	NA	NA	NA	4.5695e-05	0.941536	2.32581e-05	0.995633	NA	NA
SLC50A1	NA	NA	NA	Cells_Cultured_fibroblasts	2.24607e-06	0.00194125	-4.72992	Ovary	2.16535e-06	0.00133432	4.73735	NA	NA	NA	0	1	1	0	2	NA	NA	-5.48884	-1.26794	5.63068	1.25688	NA	NA	NA	NA	4.04576e-08	0.204819	1.79496e-08	0.208797	NA	NA	NA	NA	4.5695e-05	0.941536	1.81179e-05	0.982017	NA	NA
SLC50A1	NA	NA	NA	Cells_Cultured_fibroblasts	2.24607e-06	0.00194125	-4.72992	Pituitary	2.16535e-06	0.00162376	4.73735	NA	NA	NA	0	1	1	0	2	NA	NA	-5.48884	-1.26794	5.63068	1.25688	NA	NA	NA	NA	4.04576e-08	0.204819	1.79496e-08	0.208797	NA	NA	NA	NA	4.5695e-05	0.941536	2.54122e-05	0.977874	NA	NA
SLC50A1	NA	NA	NA	Cells_Cultured_fibroblasts	2.24607e-06	0.00194125	-4.72992	smultixcan	2.16535e-06	0.00136326	4.73735	NA	NA	NA	0	1	1	0	2	NA	NA	-5.48884	-1.26794	5.63068	1.25688	NA	NA	NA	NA	4.04576e-08	0.204819	1.79496e-08	0.208797	NA	NA	NA	NA	4.5695e-05	0.941536	1.85631e-05	0.979647	NA	NA
SLC50A1	NA	NA	NA	Colon_Transverse	2.06735e-06	0.00158708	-4.74673	Minor_Salivary_Gland	2.16535e-06	0.00130647	4.73735	NA	NA	NA	0	1	1	0	2	NA	NA	-5.65056	-1.28559	5.63068	1.25688	NA	NA	NA	NA	1.59927e-08	0.198586	1.79496e-08	0.208797	NA	NA	NA	NA	1.84818e-05	0.953476	2.32581e-05	0.995633	NA	NA
SLC50A1	NA	NA	NA	Colon_Transverse	2.06735e-06	0.00158708	-4.74673	Ovary	2.16535e-06	0.00133432	4.73735	NA	NA	NA	0	1	1	0	2	NA	NA	-5.65056	-1.28559	5.63068	1.25688	NA	NA	NA	NA	1.59927e-08	0.198586	1.79496e-08	0.208797	NA	NA	NA	NA	1.84818e-05	0.953476	1.81179e-05	0.982017	NA	NA
SLC50A1	NA	NA	NA	Colon_Transverse	2.06735e-06	0.00158708	-4.74673	Pituitary	2.16535e-06	0.00162376	4.73735	NA	NA	NA	0	1	1	0	2	NA	NA	-5.65056	-1.28559	5.63068	1.25688	NA	NA	NA	NA	1.59927e-08	0.198586	1.79496e-08	0.208797	NA	NA	NA	NA	1.84818e-05	0.953476	2.54122e-05	0.977874	NA	NA
SLC50A1	NA	NA	NA	Colon_Transverse	2.06735e-06	0.00158708	-4.74673	smultixcan	2.16535e-06	0.00136326	4.73735	NA	NA	NA	0	1	1	0	2	NA	NA	-5.65056	-1.28559	5.63068	1.25688	NA	NA	NA	NA	1.59927e-08	0.198586	1.79496e-08	0.208797	NA	NA	NA	NA	1.84818e-05	0.953476	1.85631e-05	0.979647	NA	NA
SLC50A1	NA	NA	NA	Esophagus_Gastroesophageal_Junction	2.1647e-06	0.00199502	-4.73741	Minor_Salivary_Gland	2.16535e-06	0.00130647	4.73735	NA	NA	NA	0	1	1	0	2	NA	NA	-5.63079	-1.25701	5.63068	1.25688	NA	NA	NA	NA	1.79381e-08	0.208749	1.79496e-08	0.208797	NA	NA	NA	NA	3.18248e-05	0.978541	2.32581e-05	0.995633	NA	NA
SLC50A1	NA	NA	NA	Esophagus_Gastroesophageal_Junction	2.1647e-06	0.00199502	-4.73741	Ovary	2.16535e-06	0.00133432	4.73735	NA	NA	NA	0	1	1	0	2	NA	NA	-5.63079	-1.25701	5.63068	1.25688	NA	NA	NA	NA	1.79381e-08	0.208749	1.79496e-08	0.208797	NA	NA	NA	NA	3.18248e-05	0.978541	1.81179e-05	0.982017	NA	NA
SLC50A1	NA	NA	NA	Esophagus_Gastroesophageal_Junction	2.1647e-06	0.00199502	-4.73741	Pituitary	2.16535e-06	0.00162376	4.73735	NA	NA	NA	0	1	1	0	2	NA	NA	-5.63079	-1.25701	5.63068	1.25688	NA	NA	NA	NA	1.79381e-08	0.208749	1.79496e-08	0.208797	NA	NA	NA	NA	3.18248e-05	0.978541	2.54122e-05	0.977874	NA	NA
SLC50A1	NA	NA	NA	Esophagus_Gastroesophageal_Junction	2.1647e-06	0.00199502	-4.73741	smultixcan	2.16535e-06	0.00136326	4.73735	NA	NA	NA	0	1	1	0	2	NA	NA	-5.63079	-1.25701	5.63068	1.25688	NA	NA	NA	NA	1.79381e-08	0.208749	1.79496e-08	0.208797	NA	NA	NA	NA	3.18248e-05	0.978541	1.85631e-05	0.979647	NA	NA
SLC50A1	NA	NA	NA	Esophagus_Muscularis	2.57952e-06	0.00200945	-4.70174	Minor_Salivary_Gland	2.16535e-06	0.00130647	4.73735	NA	NA	NA	0	1	1	0	2	NA	NA	-3.86665	-1.29541	5.63068	1.25688	NA	NA	NA	NA	0.000110343	0.195178	1.79496e-08	0.208797	NA	NA	NA	NA	0.0443474	0.979451	2.32581e-05	0.995633	NA	NA
SLC50A1	NA	NA	NA	Esophagus_Muscularis	2.57952e-06	0.00200945	-4.70174	Ovary	2.16535e-06	0.00133432	4.73735	NA	NA	NA	0	1	1	0	2	NA	NA	-3.86665	-1.29541	5.63068	1.25688	NA	NA	NA	NA	0.000110343	0.195178	1.79496e-08	0.208797	NA	NA	NA	NA	0.0443474	0.979451	1.81179e-05	0.982017	NA	NA
SLC50A1	NA	NA	NA	Esophagus_Muscularis	2.57952e-06	0.00200945	-4.70174	Pituitary	2.16535e-06	0.00162376	4.73735	NA	NA	NA	0	1	1	0	2	NA	NA	-3.86665	-1.29541	5.63068	1.25688	NA	NA	NA	NA	0.000110343	0.195178	1.79496e-08	0.208797	NA	NA	NA	NA	0.0443474	0.979451	2.54122e-05	0.977874	NA	NA
SLC50A1	NA	NA	NA	Esophagus_Muscularis	2.57952e-06	0.00200945	-4.70174	smultixcan	2.16535e-06	0.00136326	4.73735	NA	NA	NA	0	1	1	0	2	NA	NA	-3.86665	-1.29541	5.63068	1.25688	NA	NA	NA	NA	0.000110343	0.195178	1.79496e-08	0.208797	NA	NA	NA	NA	0.0443474	0.979451	1.85631e-05	0.979647	NA	NA
SLC50A1	NA	NA	NA	Heart_Atrial_Appendage	1.87221e-06	0.00147491	-4.76675	Minor_Salivary_Gland	2.16535e-06	0.00130647	4.73735	NA	NA	NA	0	1	1	0	2	NA	NA	-5.69264	-1.34584	5.63068	1.25688	NA	NA	NA	NA	1.25089e-08	0.178353	1.79496e-08	0.208797	NA	NA	NA	NA	1.70357e-05	0.961617	2.32581e-05	0.995633	NA	NA
SLC50A1	NA	NA	NA	Heart_Atrial_Appendage	1.87221e-06	0.00147491	-4.76675	Ovary	2.16535e-06	0.00133432	4.73735	NA	NA	NA	0	1	1	0	2	NA	NA	-5.69264	-1.34584	5.63068	1.25688	NA	NA	NA	NA	1.25089e-08	0.178353	1.79496e-08	0.208797	NA	NA	NA	NA	1.70357e-05	0.961617	1.81179e-05	0.982017	NA	NA
SLC50A1	NA	NA	NA	Heart_Atrial_Appendage	1.87221e-06	0.00147491	-4.76675	Pituitary	2.16535e-06	0.00162376	4.73735	NA	NA	NA	0	1	1	0	2	NA	NA	-5.69264	-1.34584	5.63068	1.25688	NA	NA	NA	NA	1.25089e-08	0.178353	1.79496e-08	0.208797	NA	NA	NA	NA	1.70357e-05	0.961617	2.54122e-05	0.977874	NA	NA
SLC50A1	NA	NA	NA	Heart_Atrial_Appendage	1.87221e-06	0.00147491	-4.76675	smultixcan	2.16535e-06	0.00136326	4.73735	NA	NA	NA	0	1	1	0	2	NA	NA	-5.69264	-1.34584	5.63068	1.25688	NA	NA	NA	NA	1.25089e-08	0.178353	1.79496e-08	0.208797	NA	NA	NA	NA	1.70357e-05	0.961617	1.85631e-05	0.979647	NA	NA
SLC50A1	NA	NA	NA	Lung	2.29527e-06	0.00198952	-4.72552	Minor_Salivary_Gland	2.16535e-06	0.00130647	4.73735	NA	NA	NA	0	1	1	0	2	NA	NA	-5.60613	-1.22221	5.63068	1.25688	NA	NA	NA	NA	2.06895e-08	0.221627	1.79496e-08	0.208797	NA	NA	NA	NA	3.03974e-05	0.973431	2.32581e-05	0.995633	NA	NA
SLC50A1	NA	NA	NA	Lung	2.29527e-06	0.00198952	-4.72552	Ovary	2.16535e-06	0.00133432	4.73735	NA	NA	NA	0	1	1	0	2	NA	NA	-5.60613	-1.22221	5.63068	1.25688	NA	NA	NA	NA	2.06895e-08	0.221627	1.79496e-08	0.208797	NA	NA	NA	NA	3.03974e-05	0.973431	1.81179e-05	0.982017	NA	NA
SLC50A1	NA	NA	NA	Lung	2.29527e-06	0.00198952	-4.72552	Pituitary	2.16535e-06	0.00162376	4.73735	NA	NA	NA	0	1	1	0	2	NA	NA	-5.60613	-1.22221	5.63068	1.25688	NA	NA	NA	NA	2.06895e-08	0.221627	1.79496e-08	0.208797	NA	NA	NA	NA	3.03974e-05	0.973431	2.54122e-05	0.977874	NA	NA
SLC50A1	NA	NA	NA	Lung	2.29527e-06	0.00198952	-4.72552	smultixcan	2.16535e-06	0.00136326	4.73735	NA	NA	NA	0	1	1	0	2	NA	NA	-5.60613	-1.22221	5.63068	1.25688	NA	NA	NA	NA	2.06895e-08	0.221627	1.79496e-08	0.208797	NA	NA	NA	NA	3.03974e-05	0.973431	1.85631e-05	0.979647	NA	NA
SLC50A1	NA	NA	NA	Nerve_Tibial	2.54207e-06	0.00261413	-4.70473	Minor_Salivary_Gland	2.16535e-06	0.00130647	4.73735	NA	NA	NA	0	1	1	0	2	NA	NA	-5.61136	-1.29584	5.63068	1.25688	NA	NA	NA	NA	2.00743e-08	0.19503	1.79496e-08	0.208797	NA	NA	NA	NA	3.67282e-05	0.98498	2.32581e-05	0.995633	NA	NA
SLC50A1	NA	NA	NA	Nerve_Tibial	2.54207e-06	0.00261413	-4.70473	Ovary	2.16535e-06	0.00133432	4.73735	NA	NA	NA	0	1	1	0	2	NA	NA	-5.61136	-1.29584	5.63068	1.25688	NA	NA	NA	NA	2.00743e-08	0.19503	1.79496e-08	0.208797	NA	NA	NA	NA	3.67282e-05	0.98498	1.81179e-05	0.982017	NA	NA
SLC50A1	NA	NA	NA	Nerve_Tibial	2.54207e-06	0.00261413	-4.70473	Pituitary	2.16535e-06	0.00162376	4.73735	NA	NA	NA	0	1	1	0	2	NA	NA	-5.61136	-1.29584	5.63068	1.25688	NA	NA	NA	NA	2.00743e-08	0.19503	1.79496e-08	0.208797	NA	NA	NA	NA	3.67282e-05	0.98498	2.54122e-05	0.977874	NA	NA
SLC50A1	NA	NA	NA	Nerve_Tibial	2.54207e-06	0.00261413	-4.70473	smultixcan	2.16535e-06	0.00136326	4.73735	NA	NA	NA	0	1	1	0	2	NA	NA	-5.61136	-1.29584	5.63068	1.25688	NA	NA	NA	NA	2.00743e-08	0.19503	1.79496e-08	0.208797	NA	NA	NA	NA	3.67282e-05	0.98498	1.85631e-05	0.979647	NA	NA
SLC50A1	NA	NA	NA	Ovary	2.6277e-06	0.00198917	-4.69796	Minor_Salivary_Gland	2.16535e-06	0.00130647	4.73735	NA	NA	NA	0	1	1	0	2	NA	NA	-5.60049	-1.28713	5.63068	1.25688	NA	NA	NA	NA	2.13741e-08	0.19805	1.79496e-08	0.208797	NA	NA	NA	NA	1.95091e-05	0.944994	2.32581e-05	0.995633	NA	NA
SLC50A1	NA	NA	NA	Ovary	2.6277e-06	0.00198917	-4.69796	Ovary	2.16535e-06	0.00133432	4.73735	NA	NA	NA	0	1	1	0	2	NA	NA	-5.60049	-1.28713	5.63068	1.25688	NA	NA	NA	NA	2.13741e-08	0.19805	1.79496e-08	0.208797	NA	NA	NA	NA	1.95091e-05	0.944994	1.81179e-05	0.982017	NA	NA
SLC50A1	NA	NA	NA	Ovary	2.6277e-06	0.00198917	-4.69796	Pituitary	2.16535e-06	0.00162376	4.73735	NA	NA	NA	0	1	1	0	2	NA	NA	-5.60049	-1.28713	5.63068	1.25688	NA	NA	NA	NA	2.13741e-08	0.19805	1.79496e-08	0.208797	NA	NA	NA	NA	1.95091e-05	0.944994	2.54122e-05	0.977874	NA	NA
SLC50A1	NA	NA	NA	Ovary	2.6277e-06	0.00198917	-4.69796	smultixcan	2.16535e-06	0.00136326	4.73735	NA	NA	NA	0	1	1	0	2	NA	NA	-5.60049	-1.28713	5.63068	1.25688	NA	NA	NA	NA	2.13741e-08	0.19805	1.79496e-08	0.208797	NA	NA	NA	NA	1.95091e-05	0.944994	1.85631e-05	0.979647	NA	NA
SLC50A1	NA	NA	NA	Skin_Not_Sun_Exposed_Suprapubic	2.16535e-06	0.00252086	-4.73735	Minor_Salivary_Gland	2.16535e-06	0.00130647	4.73735	NA	NA	NA	0	1	1	0	2	NA	NA	-4.01966	-1.25688	5.63068	1.25688	NA	NA	NA	NA	5.8283e-05	0.208797	1.79496e-08	0.208797	NA	NA	NA	NA	0.0320386	0.973207	2.32581e-05	0.995633	NA	NA
SLC50A1	NA	NA	NA	Skin_Not_Sun_Exposed_Suprapubic	2.16535e-06	0.00252086	-4.73735	Ovary	2.16535e-06	0.00133432	4.73735	NA	NA	NA	0	1	1	0	2	NA	NA	-4.01966	-1.25688	5.63068	1.25688	NA	NA	NA	NA	5.8283e-05	0.208797	1.79496e-08	0.208797	NA	NA	NA	NA	0.0320386	0.973207	1.81179e-05	0.982017	NA	NA
SLC50A1	NA	NA	NA	Skin_Not_Sun_Exposed_Suprapubic	2.16535e-06	0.00252086	-4.73735	Pituitary	2.16535e-06	0.00162376	4.73735	NA	NA	NA	0	1	1	0	2	NA	NA	-4.01966	-1.25688	5.63068	1.25688	NA	NA	NA	NA	5.8283e-05	0.208797	1.79496e-08	0.208797	NA	NA	NA	NA	0.0320386	0.973207	2.54122e-05	0.977874	NA	NA
SLC50A1	NA	NA	NA	Skin_Not_Sun_Exposed_Suprapubic	2.16535e-06	0.00252086	-4.73735	smultixcan	2.16535e-06	0.00136326	4.73735	NA	NA	NA	0	1	1	0	2	NA	NA	-4.01966	-1.25688	5.63068	1.25688	NA	NA	NA	NA	5.8283e-05	0.208797	1.79496e-08	0.208797	NA	NA	NA	NA	0.0320386	0.973207	1.85631e-05	0.979647	NA	NA
SLC50A1	NA	NA	NA	Skin_Sun_Exposed_Lower_leg	2.55889e-06	0.0030509	-4.70338	Minor_Salivary_Gland	2.16535e-06	0.00130647	4.73735	NA	NA	NA	0	1	1	0	2	NA	NA	-3.84407	-1.2905	5.63068	1.25688	NA	NA	NA	NA	0.00012101	0.196878	1.79496e-08	0.208797	NA	NA	NA	NA	0.0710174	0.975733	2.32581e-05	0.995633	NA	NA
SLC50A1	NA	NA	NA	Skin_Sun_Exposed_Lower_leg	2.55889e-06	0.0030509	-4.70338	Ovary	2.16535e-06	0.00133432	4.73735	NA	NA	NA	0	1	1	0	2	NA	NA	-3.84407	-1.2905	5.63068	1.25688	NA	NA	NA	NA	0.00012101	0.196878	1.79496e-08	0.208797	NA	NA	NA	NA	0.0710174	0.975733	1.81179e-05	0.982017	NA	NA
SLC50A1	NA	NA	NA	Skin_Sun_Exposed_Lower_leg	2.55889e-06	0.0030509	-4.70338	Pituitary	2.16535e-06	0.00162376	4.73735	NA	NA	NA	0	1	1	0	2	NA	NA	-3.84407	-1.2905	5.63068	1.25688	NA	NA	NA	NA	0.00012101	0.196878	1.79496e-08	0.208797	NA	NA	NA	NA	0.0710174	0.975733	2.54122e-05	0.977874	NA	NA
SLC50A1	NA	NA	NA	Skin_Sun_Exposed_Lower_leg	2.55889e-06	0.0030509	-4.70338	smultixcan	2.16535e-06	0.00136326	4.73735	NA	NA	NA	0	1	1	0	2	NA	NA	-3.84407	-1.2905	5.63068	1.25688	NA	NA	NA	NA	0.00012101	0.196878	1.79496e-08	0.208797	NA	NA	NA	NA	0.0710174	0.975733	1.85631e-05	0.979647	NA	NA
SLC50A1	NA	NA	NA	Small_Intestine_Terminal_Ileum	2.34606e-06	0.001764	-4.72107	Minor_Salivary_Gland	2.16535e-06	0.00130647	4.73735	NA	NA	NA	0	1	1	0	2	NA	NA	-5.62244	-1.27975	5.63068	1.25688	NA	NA	NA	NA	1.88274e-08	0.200633	1.79496e-08	0.208797	NA	NA	NA	NA	2.84036e-05	0.960186	2.32581e-05	0.995633	NA	NA
SLC50A1	NA	NA	NA	Small_Intestine_Terminal_Ileum	2.34606e-06	0.001764	-4.72107	Ovary	2.16535e-06	0.00133432	4.73735	NA	NA	NA	0	1	1	0	2	NA	NA	-5.62244	-1.27975	5.63068	1.25688	NA	NA	NA	NA	1.88274e-08	0.200633	1.79496e-08	0.208797	NA	NA	NA	NA	2.84036e-05	0.960186	1.81179e-05	0.982017	NA	NA
SLC50A1	NA	NA	NA	Small_Intestine_Terminal_Ileum	2.34606e-06	0.001764	-4.72107	Pituitary	2.16535e-06	0.00162376	4.73735	NA	NA	NA	0	1	1	0	2	NA	NA	-5.62244	-1.27975	5.63068	1.25688	NA	NA	NA	NA	1.88274e-08	0.200633	1.79496e-08	0.208797	NA	NA	NA	NA	2.84036e-05	0.960186	2.54122e-05	0.977874	NA	NA
SLC50A1	NA	NA	NA	Small_Intestine_Terminal_Ileum	2.34606e-06	0.001764	-4.72107	smultixcan	2.16535e-06	0.00136326	4.73735	NA	NA	NA	0	1	1	0	2	NA	NA	-5.62244	-1.27975	5.63068	1.25688	NA	NA	NA	NA	1.88274e-08	0.200633	1.79496e-08	0.208797	NA	NA	NA	NA	2.84036e-05	0.960186	1.85631e-05	0.979647	NA	NA
SLC50A1	NA	NA	NA	Thyroid	1.94023e-06	0.00213684	-4.75955	Minor_Salivary_Gland	2.16535e-06	0.00130647	4.73735	NA	NA	NA	0	1	1	0	2	NA	NA	-5.67871	-1.32778	5.63068	1.25688	NA	NA	NA	NA	1.35714e-08	0.184249	1.79496e-08	0.208797	NA	NA	NA	NA	2.30577e-05	0.957225	2.32581e-05	0.995633	NA	NA
SLC50A1	NA	NA	NA	Thyroid	1.94023e-06	0.00213684	-4.75955	Ovary	2.16535e-06	0.00133432	4.73735	NA	NA	NA	0	1	1	0	2	NA	NA	-5.67871	-1.32778	5.63068	1.25688	NA	NA	NA	NA	1.35714e-08	0.184249	1.79496e-08	0.208797	NA	NA	NA	NA	2.30577e-05	0.957225	1.81179e-05	0.982017	NA	NA
SLC50A1	NA	NA	NA	Thyroid	1.94023e-06	0.00213684	-4.75955	Pituitary	2.16535e-06	0.00162376	4.73735	NA	NA	NA	0	1	1	0	2	NA	NA	-5.67871	-1.32778	5.63068	1.25688	NA	NA	NA	NA	1.35714e-08	0.184249	1.79496e-08	0.208797	NA	NA	NA	NA	2.30577e-05	0.957225	2.54122e-05	0.977874	NA	NA
SLC50A1	NA	NA	NA	Thyroid	1.94023e-06	0.00213684	-4.75955	smultixcan	2.16535e-06	0.00136326	4.73735	NA	NA	NA	0	1	1	0	2	NA	NA	-5.67871	-1.32778	5.63068	1.25688	NA	NA	NA	NA	1.35714e-08	0.184249	1.79496e-08	0.208797	NA	NA	NA	NA	2.30577e-05	0.957225	1.85631e-05	0.979647	NA	NA
SLC50A1	NA	NA	NA	Uterus	2.16535e-06	0.00233489	-4.73735	Minor_Salivary_Gland	2.16535e-06	0.00130647	4.73735	NA	NA	NA	0	1	1	0	2	NA	NA	-5.63068	-1.25688	5.63068	1.25688	NA	NA	NA	NA	1.79496e-08	0.208797	1.79496e-08	0.208797	NA	NA	NA	NA	2.89912e-05	0.972801	2.32581e-05	0.995633	NA	NA
SLC50A1	NA	NA	NA	Uterus	2.16535e-06	0.00233489	-4.73735	Ovary	2.16535e-06	0.00133432	4.73735	NA	NA	NA	0	1	1	0	2	NA	NA	-5.63068	-1.25688	5.63068	1.25688	NA	NA	NA	NA	1.79496e-08	0.208797	1.79496e-08	0.208797	NA	NA	NA	NA	2.89912e-05	0.972801	1.81179e-05	0.982017	NA	NA
SLC50A1	NA	NA	NA	Uterus	2.16535e-06	0.00233489	-4.73735	Pituitary	2.16535e-06	0.00162376	4.73735	NA	NA	NA	0	1	1	0	2	NA	NA	-5.63068	-1.25688	5.63068	1.25688	NA	NA	NA	NA	1.79496e-08	0.208797	1.79496e-08	0.208797	NA	NA	NA	NA	2.89912e-05	0.972801	2.54122e-05	0.977874	NA	NA
SLC50A1	NA	NA	NA	Uterus	2.16535e-06	0.00233489	-4.73735	smultixcan	2.16535e-06	0.00136326	4.73735	NA	NA	NA	0	1	1	0	2	NA	NA	-5.63068	-1.25688	5.63068	1.25688	NA	NA	NA	NA	1.79496e-08	0.208797	1.79496e-08	0.208797	NA	NA	NA	NA	2.89912e-05	0.972801	1.85631e-05	0.979647	NA	NA
SLC50A1	NA	NA	NA	Vagina	2.39539e-06	0.00252307	-4.71684	Minor_Salivary_Gland	2.16535e-06	0.00130647	4.73735	NA	NA	NA	0	1	1	0	2	NA	NA	-5.61866	-1.28169	5.63068	1.25688	NA	NA	NA	NA	1.92442e-08	0.199952	1.79496e-08	0.208797	NA	NA	NA	NA	2.65162e-05	0.997579	2.32581e-05	0.995633	NA	NA
SLC50A1	NA	NA	NA	Vagina	2.39539e-06	0.00252307	-4.71684	Ovary	2.16535e-06	0.00133432	4.73735	NA	NA	NA	0	1	1	0	2	NA	NA	-5.61866	-1.28169	5.63068	1.25688	NA	NA	NA	NA	1.92442e-08	0.199952	1.79496e-08	0.208797	NA	NA	NA	NA	2.65162e-05	0.997579	1.81179e-05	0.982017	NA	NA
SLC50A1	NA	NA	NA	Vagina	2.39539e-06	0.00252307	-4.71684	Pituitary	2.16535e-06	0.00162376	4.73735	NA	NA	NA	0	1	1	0	2	NA	NA	-5.61866	-1.28169	5.63068	1.25688	NA	NA	NA	NA	1.92442e-08	0.199952	1.79496e-08	0.208797	NA	NA	NA	NA	2.65162e-05	0.997579	2.54122e-05	0.977874	NA	NA
SLC50A1	NA	NA	NA	Vagina	2.39539e-06	0.00252307	-4.71684	smultixcan	2.16535e-06	0.00136326	4.73735	NA	NA	NA	0	1	1	0	2	NA	NA	-5.61866	-1.28169	5.63068	1.25688	NA	NA	NA	NA	1.92442e-08	0.199952	1.79496e-08	0.208797	NA	NA	NA	NA	2.65162e-05	0.997579	1.85631e-05	0.979647	NA	NA
SURF1	NA	NA	NA	Artery_Tibial	5.47905e-06	0.00527126	-4.54556	Cells_EBV-transformed_lymphocytes	1.49222e-09	2.1197e-05	6.0452	NA	NA	NA	0	1	1	0	2	NA	NA	-5.16955	-0.707474	6.42192	-0.177928	NA	NA	NA	NA	2.34665e-07	0.479272	1.34563e-10	0.85878	NA	NA	NA	NA	0.000274728	0.980508	4.96875e-07	0.993294	NA	NA
SURF1	NA	NA	NA	Artery_Tibial	5.47905e-06	0.00527126	-4.54556	Liver	5.53393e-20	1.13252e-15	9.15307	NA	NA	NA	0	1	1	0	2	NA	NA	-5.16955	-0.707474	9.42615	-1.01282	NA	NA	NA	NA	2.34665e-07	0.479272	4.25428e-21	0.311146	NA	NA	NA	NA	0.000274728	0.980508	4.4821e-17	0.973224	NA	NA
SURF1	NA	NA	NA	Artery_Tibial	5.47905e-06	0.00527126	-4.54556	Skin_Sun_Exposed_Lower_leg	1.49222e-09	4.14651e-06	-6.0452	NA	NA	NA	0	1	1	0	2	NA	NA	-5.16955	-0.707474	-6.42192	0.177928	NA	NA	NA	NA	2.34665e-07	0.479272	1.34563e-10	0.85878	NA	NA	NA	NA	0.000274728	0.980508	3.07352e-07	0.99774	NA	NA
SURF1	NA	NA	NA	Artery_Tibial	5.47905e-06	0.00527126	-4.54556	Whole_Blood	8.62853e-12	4.10848e-08	6.8277	NA	NA	NA	0	1	1	0	2	NA	NA	-5.16955	-0.707474	6.97721	-0.891018	NA	NA	NA	NA	2.34665e-07	0.479272	3.01095e-12	0.37292	NA	NA	NA	NA	0.000274728	0.980508	1.47514e-08	0.990488	NA	NA
SURF1	NA	NA	NA	Heart_Atrial_Appendage	3.85019e-10	9.13419e-07	-6.25998	Cells_EBV-transformed_lymphocytes	1.49222e-09	2.1197e-05	6.0452	NA	NA	NA	0	1	1	0	2	NA	NA	-6.64044	0.191853	6.42192	-0.177928	NA	NA	NA	NA	3.12749e-11	0.847857	1.34563e-10	0.85878	NA	NA	NA	NA	7.66673e-08	0.992111	4.96875e-07	0.993294	NA	NA
SURF1	NA	NA	NA	Heart_Atrial_Appendage	3.85019e-10	9.13419e-07	-6.25998	Liver	5.53393e-20	1.13252e-15	9.15307	NA	NA	NA	0	1	1	0	2	NA	NA	-6.64044	0.191853	9.42615	-1.01282	NA	NA	NA	NA	3.12749e-11	0.847857	4.25428e-21	0.311146	NA	NA	NA	NA	7.66673e-08	0.992111	4.4821e-17	0.973224	NA	NA
SURF1	NA	NA	NA	Heart_Atrial_Appendage	3.85019e-10	9.13419e-07	-6.25998	Skin_Sun_Exposed_Lower_leg	1.49222e-09	4.14651e-06	-6.0452	NA	NA	NA	0	1	1	0	2	NA	NA	-6.64044	0.191853	-6.42192	0.177928	NA	NA	NA	NA	3.12749e-11	0.847857	1.34563e-10	0.85878	NA	NA	NA	NA	7.66673e-08	0.992111	3.07352e-07	0.99774	NA	NA
SURF1	NA	NA	NA	Heart_Atrial_Appendage	3.85019e-10	9.13419e-07	-6.25998	Whole_Blood	8.62853e-12	4.10848e-08	6.8277	NA	NA	NA	0	1	1	0	2	NA	NA	-6.64044	0.191853	6.97721	-0.891018	NA	NA	NA	NA	3.12749e-11	0.847857	3.01095e-12	0.37292	NA	NA	NA	NA	7.66673e-08	0.992111	1.47514e-08	0.990488	NA	NA
SURF6	NA	NA	NA	Brain_Nucleus_accumbens_basal_ganglia	8.42233e-06	0.00655482	-4.45416	Adipose_Subcutaneous	1.02384e-05	0.00577565	4.41208	NA	NA	NA	0	1	1	0	2	NA	NA	-4.79367	-0.106173	4.77425	0.128713	NA	NA	NA	NA	1.63758e-06	0.915445	1.80382e-06	0.897585	NA	NA	NA	NA	0.00141698	0.995237	0.00106398	0.995333	NA	NA
SURF6	NA	NA	NA	Brain_Nucleus_accumbens_basal_ganglia	8.42233e-06	0.00655482	-4.45416	Adipose_Visceral_Omentum	1.02384e-05	0.00508073	4.41208	NA	NA	NA	0	1	1	0	2	NA	NA	-4.79367	-0.106173	4.77425	0.128713	NA	NA	NA	NA	1.63758e-06	0.915445	1.80382e-06	0.897585	NA	NA	NA	NA	0.00141698	0.995237	0.00109766	0.994015	NA	NA
SURF6	NA	NA	NA	Brain_Nucleus_accumbens_basal_ganglia	8.42233e-06	0.00655482	-4.45416	Adrenal_Gland	1.02384e-05	0.00502793	4.41208	NA	NA	NA	0	1	1	0	2	NA	NA	-4.79367	-0.106173	4.77425	0.128713	NA	NA	NA	NA	1.63758e-06	0.915445	1.80382e-06	0.897585	NA	NA	NA	NA	0.00141698	0.995237	0.000926942	0.995586	NA	NA
SURF6	NA	NA	NA	Brain_Nucleus_accumbens_basal_ganglia	8.42233e-06	0.00655482	-4.45416	Artery_Aorta	1.02384e-05	0.00489923	4.41208	NA	NA	NA	0	1	1	0	2	NA	NA	-4.79367	-0.106173	4.77425	0.128713	NA	NA	NA	NA	1.63758e-06	0.915445	1.80382e-06	0.897585	NA	NA	NA	NA	0.00141698	0.995237	0.000914192	0.998593	NA	NA
SURF6	NA	NA	NA	Brain_Nucleus_accumbens_basal_ganglia	8.42233e-06	0.00655482	-4.45416	Artery_Tibial	1.02384e-05	0.00540117	4.41208	NA	NA	NA	0	1	1	0	2	NA	NA	-4.79367	-0.106173	4.77425	0.128713	NA	NA	NA	NA	1.63758e-06	0.915445	1.80382e-06	0.897585	NA	NA	NA	NA	0.00141698	0.995237	0.00105882	0.998262	NA	NA
SURF6	NA	NA	NA	Brain_Nucleus_accumbens_basal_ganglia	8.42233e-06	0.00655482	-4.45416	Brain_Anterior_cingulate_cortex_BA24	1.02384e-05	0.00785744	4.41208	NA	NA	NA	0	1	1	0	2	NA	NA	-4.79367	-0.106173	4.77425	0.128713	NA	NA	NA	NA	1.63758e-06	0.915445	1.80382e-06	0.897585	NA	NA	NA	NA	0.00141698	0.995237	0.00159201	0.999218	NA	NA
SURF6	NA	NA	NA	Brain_Nucleus_accumbens_basal_ganglia	8.42233e-06	0.00655482	-4.45416	Brain_Caudate_basal_ganglia	1.02384e-05	0.00770982	4.41208	NA	NA	NA	0	1	1	0	2	NA	NA	-4.79367	-0.106173	4.77425	0.128713	NA	NA	NA	NA	1.63758e-06	0.915445	1.80382e-06	0.897585	NA	NA	NA	NA	0.00141698	0.995237	0.00164747	0.999149	NA	NA
SURF6	NA	NA	NA	Brain_Nucleus_accumbens_basal_ganglia	8.42233e-06	0.00655482	-4.45416	Brain_Cerebellar_Hemisphere	1.02384e-05	0.00645374	4.41208	NA	NA	NA	0	1	1	0	2	NA	NA	-4.79367	-0.106173	4.77425	0.128713	NA	NA	NA	NA	1.63758e-06	0.915445	1.80382e-06	0.897585	NA	NA	NA	NA	0.00141698	0.995237	0.00125049	0.998374	NA	NA
SURF6	NA	NA	NA	Brain_Nucleus_accumbens_basal_ganglia	8.42233e-06	0.00655482	-4.45416	Brain_Cortex	1.02384e-05	0.00606714	4.41208	NA	NA	NA	0	1	1	0	2	NA	NA	-4.79367	-0.106173	4.77425	0.128713	NA	NA	NA	NA	1.63758e-06	0.915445	1.80382e-06	0.897585	NA	NA	NA	NA	0.00141698	0.995237	0.00119105	0.998852	NA	NA
SURF6	NA	NA	NA	Brain_Nucleus_accumbens_basal_ganglia	8.42233e-06	0.00655482	-4.45416	Brain_Frontal_Cortex_BA9	1.02384e-05	0.00720841	4.41208	NA	NA	NA	0	1	1	0	2	NA	NA	-4.79367	-0.106173	4.77425	0.128713	NA	NA	NA	NA	1.63758e-06	0.915445	1.80382e-06	0.897585	NA	NA	NA	NA	0.00141698	0.995237	0.00136371	0.999382	NA	NA
SURF6	NA	NA	NA	Brain_Nucleus_accumbens_basal_ganglia	8.42233e-06	0.00655482	-4.45416	Brain_Hippocampus	1.02384e-05	0.00670558	4.41208	NA	NA	NA	0	1	1	0	2	NA	NA	-4.79367	-0.106173	4.77425	0.128713	NA	NA	NA	NA	1.63758e-06	0.915445	1.80382e-06	0.897585	NA	NA	NA	NA	0.00141698	0.995237	0.00127531	0.99871	NA	NA
SURF6	NA	NA	NA	Brain_Nucleus_accumbens_basal_ganglia	8.42233e-06	0.00655482	-4.45416	Brain_Hypothalamus	1.02384e-05	0.0082292	4.41208	NA	NA	NA	0	1	1	0	2	NA	NA	-4.79367	-0.106173	4.77425	0.128713	NA	NA	NA	NA	1.63758e-06	0.915445	1.80382e-06	0.897585	NA	NA	NA	NA	0.00141698	0.995237	0.00182899	0.997825	NA	NA
SURF6	NA	NA	NA	Brain_Nucleus_accumbens_basal_ganglia	8.42233e-06	0.00655482	-4.45416	Brain_Nucleus_accumbens_basal_ganglia	1.02384e-05	0.00682416	4.41208	NA	NA	NA	0	1	1	0	2	NA	NA	-4.79367	-0.106173	4.77425	0.128713	NA	NA	NA	NA	1.63758e-06	0.915445	1.80382e-06	0.897585	NA	NA	NA	NA	0.00141698	0.995237	0.00128677	0.998917	NA	NA
SURF6	NA	NA	NA	Brain_Nucleus_accumbens_basal_ganglia	8.42233e-06	0.00655482	-4.45416	Brain_Putamen_basal_ganglia	1.02384e-05	0.00661581	4.41208	NA	NA	NA	0	1	1	0	2	NA	NA	-4.79367	-0.106173	4.77425	0.128713	NA	NA	NA	NA	1.63758e-06	0.915445	1.80382e-06	0.897585	NA	NA	NA	NA	0.00141698	0.995237	0.00125399	0.998929	NA	NA
SURF6	NA	NA	NA	Brain_Nucleus_accumbens_basal_ganglia	8.42233e-06	0.00655482	-4.45416	Brain_Substantia_nigra	1.02384e-05	0.00734543	4.41208	NA	NA	NA	0	1	1	0	2	NA	NA	-4.79367	-0.106173	4.77425	0.128713	NA	NA	NA	NA	1.63758e-06	0.915445	1.80382e-06	0.897585	NA	NA	NA	NA	0.00141698	0.995237	0.00151791	0.999222	NA	NA
SURF6	NA	NA	NA	Brain_Nucleus_accumbens_basal_ganglia	8.42233e-06	0.00655482	-4.45416	Breast_Mammary_Tissue	1.02384e-05	0.00488035	4.41208	NA	NA	NA	0	1	1	0	2	NA	NA	-4.79367	-0.106173	4.77425	0.128713	NA	NA	NA	NA	1.63758e-06	0.915445	1.80382e-06	0.897585	NA	NA	NA	NA	0.00141698	0.995237	0.000935262	0.996168	NA	NA
SURF6	NA	NA	NA	Brain_Nucleus_accumbens_basal_ganglia	8.42233e-06	0.00655482	-4.45416	Cells_Cultured_fibroblasts	1.02384e-05	0.00562416	4.41208	NA	NA	NA	0	1	1	0	2	NA	NA	-4.79367	-0.106173	4.77425	0.128713	NA	NA	NA	NA	1.63758e-06	0.915445	1.80382e-06	0.897585	NA	NA	NA	NA	0.00141698	0.995237	0.00110158	0.997427	NA	NA
SURF6	NA	NA	NA	Brain_Nucleus_accumbens_basal_ganglia	8.42233e-06	0.00655482	-4.45416	Cells_EBV-transformed_lymphocytes	1.02384e-05	0.00588319	4.41208	NA	NA	NA	0	1	1	0	2	NA	NA	-4.79367	-0.106173	4.77425	0.128713	NA	NA	NA	NA	1.63758e-06	0.915445	1.80382e-06	0.897585	NA	NA	NA	NA	0.00141698	0.995237	0.00117331	0.998056	NA	NA
SURF6	NA	NA	NA	Brain_Nucleus_accumbens_basal_ganglia	8.42233e-06	0.00655482	-4.45416	Colon_Sigmoid	1.02384e-05	0.00526042	4.41208	NA	NA	NA	0	1	1	0	2	NA	NA	-4.79367	-0.106173	4.77425	0.128713	NA	NA	NA	NA	1.63758e-06	0.915445	1.80382e-06	0.897585	NA	NA	NA	NA	0.00141698	0.995237	0.00101318	0.998307	NA	NA
SURF6	NA	NA	NA	Brain_Nucleus_accumbens_basal_ganglia	8.42233e-06	0.00655482	-4.45416	Colon_Transverse	1.02384e-05	0.00531472	4.41208	NA	NA	NA	0	1	1	0	2	NA	NA	-4.79367	-0.106173	4.77425	0.128713	NA	NA	NA	NA	1.63758e-06	0.915445	1.80382e-06	0.897585	NA	NA	NA	NA	0.00141698	0.995237	0.000995258	0.998075	NA	NA
SURF6	NA	NA	NA	Brain_Nucleus_accumbens_basal_ganglia	8.42233e-06	0.00655482	-4.45416	Esophagus_Gastroesophageal_Junction	1.02384e-05	0.0052911	4.41208	NA	NA	NA	0	1	1	0	2	NA	NA	-4.79367	-0.106173	4.77425	0.128713	NA	NA	NA	NA	1.63758e-06	0.915445	1.80382e-06	0.897585	NA	NA	NA	NA	0.00141698	0.995237	0.00105529	0.999041	NA	NA
SURF6	NA	NA	NA	Brain_Nucleus_accumbens_basal_ganglia	8.42233e-06	0.00655482	-4.45416	Esophagus_Mucosa	1.02384e-05	0.00511478	4.41208	NA	NA	NA	0	1	1	0	2	NA	NA	-4.79367	-0.106173	4.77425	0.128713	NA	NA	NA	NA	1.63758e-06	0.915445	1.80382e-06	0.897585	NA	NA	NA	NA	0.00141698	0.995237	0.000959697	0.994575	NA	NA
SURF6	NA	NA	NA	Brain_Nucleus_accumbens_basal_ganglia	8.42233e-06	0.00655482	-4.45416	Esophagus_Muscularis	1.02384e-05	0.00589527	4.41208	NA	NA	NA	0	1	1	0	2	NA	NA	-4.79367	-0.106173	4.77425	0.128713	NA	NA	NA	NA	1.63758e-06	0.915445	1.80382e-06	0.897585	NA	NA	NA	NA	0.00141698	0.995237	0.00115126	0.99681	NA	NA
SURF6	NA	NA	NA	Brain_Nucleus_accumbens_basal_ganglia	8.42233e-06	0.00655482	-4.45416	Heart_Atrial_Appendage	1.02384e-05	0.00580865	4.41208	NA	NA	NA	0	1	1	0	2	NA	NA	-4.79367	-0.106173	4.77425	0.128713	NA	NA	NA	NA	1.63758e-06	0.915445	1.80382e-06	0.897585	NA	NA	NA	NA	0.00141698	0.995237	0.00109642	0.997994	NA	NA
SURF6	NA	NA	NA	Brain_Nucleus_accumbens_basal_ganglia	8.42233e-06	0.00655482	-4.45416	Heart_Left_Ventricle	1.02384e-05	0.00507624	4.41208	NA	NA	NA	0	1	1	0	2	NA	NA	-4.79367	-0.106173	4.77425	0.128713	NA	NA	NA	NA	1.63758e-06	0.915445	1.80382e-06	0.897585	NA	NA	NA	NA	0.00141698	0.995237	0.00108607	0.997227	NA	NA
SURF6	NA	NA	NA	Brain_Nucleus_accumbens_basal_ganglia	8.42233e-06	0.00655482	-4.45416	Liver	1.02384e-05	0.00513205	4.41208	NA	NA	NA	0	1	1	0	2	NA	NA	-4.79367	-0.106173	4.77425	0.128713	NA	NA	NA	NA	1.63758e-06	0.915445	1.80382e-06	0.897585	NA	NA	NA	NA	0.00141698	0.995237	0.00106941	0.994178	NA	NA
SURF6	NA	NA	NA	Brain_Nucleus_accumbens_basal_ganglia	8.42233e-06	0.00655482	-4.45416	Lung	1.02384e-05	0.00532656	4.41208	NA	NA	NA	0	1	1	0	2	NA	NA	-4.79367	-0.106173	4.77425	0.128713	NA	NA	NA	NA	1.63758e-06	0.915445	1.80382e-06	0.897585	NA	NA	NA	NA	0.00141698	0.995237	0.00100732	0.998468	NA	NA
SURF6	NA	NA	NA	Brain_Nucleus_accumbens_basal_ganglia	8.42233e-06	0.00655482	-4.45416	Minor_Salivary_Gland	1.02384e-05	0.00470657	4.41208	NA	NA	NA	0	1	1	0	2	NA	NA	-4.79367	-0.106173	4.77425	0.128713	NA	NA	NA	NA	1.63758e-06	0.915445	1.80382e-06	0.897585	NA	NA	NA	NA	0.00141698	0.995237	0.000972339	0.998562	NA	NA
SURF6	NA	NA	NA	Brain_Nucleus_accumbens_basal_ganglia	8.42233e-06	0.00655482	-4.45416	Muscle_Skeletal	1.02384e-05	0.00515073	4.41208	NA	NA	NA	0	1	1	0	2	NA	NA	-4.79367	-0.106173	4.77425	0.128713	NA	NA	NA	NA	1.63758e-06	0.915445	1.80382e-06	0.897585	NA	NA	NA	NA	0.00141698	0.995237	0.00100416	0.998888	NA	NA
SURF6	NA	NA	NA	Brain_Nucleus_accumbens_basal_ganglia	8.42233e-06	0.00655482	-4.45416	Ovary	1.02384e-05	0.00480242	4.41208	NA	NA	NA	0	1	1	0	2	NA	NA	-4.79367	-0.106173	4.77425	0.128713	NA	NA	NA	NA	1.63758e-06	0.915445	1.80382e-06	0.897585	NA	NA	NA	NA	0.00141698	0.995237	0.000924816	0.998808	NA	NA
SURF6	NA	NA	NA	Brain_Nucleus_accumbens_basal_ganglia	8.42233e-06	0.00655482	-4.45416	Pancreas	1.02384e-05	0.00540428	4.41208	NA	NA	NA	0	1	1	0	2	NA	NA	-4.79367	-0.106173	4.77425	0.128713	NA	NA	NA	NA	1.63758e-06	0.915445	1.80382e-06	0.897585	NA	NA	NA	NA	0.00141698	0.995237	0.00110227	0.99729	NA	NA
SURF6	NA	NA	NA	Brain_Nucleus_accumbens_basal_ganglia	8.42233e-06	0.00655482	-4.45416	Pituitary	1.02384e-05	0.00603242	4.41208	NA	NA	NA	0	1	1	0	2	NA	NA	-4.79367	-0.106173	4.77425	0.128713	NA	NA	NA	NA	1.63758e-06	0.915445	1.80382e-06	0.897585	NA	NA	NA	NA	0.00141698	0.995237	0.00129335	0.997468	NA	NA
SURF6	NA	NA	NA	Brain_Nucleus_accumbens_basal_ganglia	8.42233e-06	0.00655482	-4.45416	Prostate	1.02384e-05	0.00525928	4.41208	NA	NA	NA	0	1	1	0	2	NA	NA	-4.79367	-0.106173	4.77425	0.128713	NA	NA	NA	NA	1.63758e-06	0.915445	1.80382e-06	0.897585	NA	NA	NA	NA	0.00141698	0.995237	0.00101904	0.996209	NA	NA
SURF6	NA	NA	NA	Brain_Nucleus_accumbens_basal_ganglia	8.42233e-06	0.00655482	-4.45416	Skin_Not_Sun_Exposed_Suprapubic	1.02384e-05	0.00574256	4.41208	NA	NA	NA	0	1	1	0	2	NA	NA	-4.79367	-0.106173	4.77425	0.128713	NA	NA	NA	NA	1.63758e-06	0.915445	1.80382e-06	0.897585	NA	NA	NA	NA	0.00141698	0.995237	0.00109489	0.997567	NA	NA
SURF6	NA	NA	NA	Brain_Nucleus_accumbens_basal_ganglia	8.42233e-06	0.00655482	-4.45416	Skin_Sun_Exposed_Lower_leg	1.02384e-05	0.00550644	4.41208	NA	NA	NA	0	1	1	0	2	NA	NA	-4.79367	-0.106173	4.77425	0.128713	NA	NA	NA	NA	1.63758e-06	0.915445	1.80382e-06	0.897585	NA	NA	NA	NA	0.00141698	0.995237	0.00107928	0.997826	NA	NA
SURF6	NA	NA	NA	Brain_Nucleus_accumbens_basal_ganglia	8.42233e-06	0.00655482	-4.45416	Small_Intestine_Terminal_Ileum	1.02384e-05	0.00632419	4.41208	NA	NA	NA	0	1	1	0	2	NA	NA	-4.79367	-0.106173	4.77425	0.128713	NA	NA	NA	NA	1.63758e-06	0.915445	1.80382e-06	0.897585	NA	NA	NA	NA	0.00141698	0.995237	0.00121144	0.996853	NA	NA
SURF6	NA	NA	NA	Brain_Nucleus_accumbens_basal_ganglia	8.42233e-06	0.00655482	-4.45416	Spleen	1.02384e-05	0.00658926	4.41208	NA	NA	NA	0	1	1	0	2	NA	NA	-4.79367	-0.106173	4.77425	0.128713	NA	NA	NA	NA	1.63758e-06	0.915445	1.80382e-06	0.897585	NA	NA	NA	NA	0.00141698	0.995237	0.00121927	0.994298	NA	NA
SURF6	NA	NA	NA	Brain_Nucleus_accumbens_basal_ganglia	8.42233e-06	0.00655482	-4.45416	Stomach	1.02384e-05	0.00479276	4.41208	NA	NA	NA	0	1	1	0	2	NA	NA	-4.79367	-0.106173	4.77425	0.128713	NA	NA	NA	NA	1.63758e-06	0.915445	1.80382e-06	0.897585	NA	NA	NA	NA	0.00141698	0.995237	0.00098199	0.99872	NA	NA
SURF6	NA	NA	NA	Brain_Nucleus_accumbens_basal_ganglia	8.42233e-06	0.00655482	-4.45416	Testis	1.02384e-05	0.00689825	4.41208	NA	NA	NA	0	1	1	0	2	NA	NA	-4.79367	-0.106173	4.77425	0.128713	NA	NA	NA	NA	1.63758e-06	0.915445	1.80382e-06	0.897585	NA	NA	NA	NA	0.00141698	0.995237	0.0013311	0.998043	NA	NA
SURF6	NA	NA	NA	Brain_Nucleus_accumbens_basal_ganglia	8.42233e-06	0.00655482	-4.45416	Thyroid	1.02384e-05	0.00544285	4.41208	NA	NA	NA	0	1	1	0	2	NA	NA	-4.79367	-0.106173	4.77425	0.128713	NA	NA	NA	NA	1.63758e-06	0.915445	1.80382e-06	0.897585	NA	NA	NA	NA	0.00141698	0.995237	0.00101688	0.997534	NA	NA
SURF6	NA	NA	NA	Brain_Nucleus_accumbens_basal_ganglia	8.42233e-06	0.00655482	-4.45416	Uterus	1.02384e-05	0.00490159	4.41208	NA	NA	NA	0	1	1	0	2	NA	NA	-4.79367	-0.106173	4.77425	0.128713	NA	NA	NA	NA	1.63758e-06	0.915445	1.80382e-06	0.897585	NA	NA	NA	NA	0.00141698	0.995237	0.000917642	0.997158	NA	NA
SURF6	NA	NA	NA	Brain_Nucleus_accumbens_basal_ganglia	8.42233e-06	0.00655482	-4.45416	Vagina	1.02384e-05	0.00524597	4.41208	NA	NA	NA	0	1	1	0	2	NA	NA	-4.79367	-0.106173	4.77425	0.128713	NA	NA	NA	NA	1.63758e-06	0.915445	1.80382e-06	0.897585	NA	NA	NA	NA	0.00141698	0.995237	0.000987472	0.998907	NA	NA
SURF6	NA	NA	NA	Esophagus_Gastroesophageal_Junction	9.31232e-06	0.00697318	-4.43255	Adipose_Subcutaneous	1.02384e-05	0.00577565	4.41208	NA	NA	NA	0	1	1	0	2	NA	NA	-4.69514	0.0663229	4.77425	0.128713	NA	NA	NA	NA	2.66419e-06	0.947121	1.80382e-06	0.897585	NA	NA	NA	NA	0.00220577	0.994847	0.00106398	0.995333	NA	NA
SURF6	NA	NA	NA	Esophagus_Gastroesophageal_Junction	9.31232e-06	0.00697318	-4.43255	Adipose_Visceral_Omentum	1.02384e-05	0.00508073	4.41208	NA	NA	NA	0	1	1	0	2	NA	NA	-4.69514	0.0663229	4.77425	0.128713	NA	NA	NA	NA	2.66419e-06	0.947121	1.80382e-06	0.897585	NA	NA	NA	NA	0.00220577	0.994847	0.00109766	0.994015	NA	NA
SURF6	NA	NA	NA	Esophagus_Gastroesophageal_Junction	9.31232e-06	0.00697318	-4.43255	Adrenal_Gland	1.02384e-05	0.00502793	4.41208	NA	NA	NA	0	1	1	0	2	NA	NA	-4.69514	0.0663229	4.77425	0.128713	NA	NA	NA	NA	2.66419e-06	0.947121	1.80382e-06	0.897585	NA	NA	NA	NA	0.00220577	0.994847	0.000926942	0.995586	NA	NA
SURF6	NA	NA	NA	Esophagus_Gastroesophageal_Junction	9.31232e-06	0.00697318	-4.43255	Artery_Aorta	1.02384e-05	0.00489923	4.41208	NA	NA	NA	0	1	1	0	2	NA	NA	-4.69514	0.0663229	4.77425	0.128713	NA	NA	NA	NA	2.66419e-06	0.947121	1.80382e-06	0.897585	NA	NA	NA	NA	0.00220577	0.994847	0.000914192	0.998593	NA	NA
SURF6	NA	NA	NA	Esophagus_Gastroesophageal_Junction	9.31232e-06	0.00697318	-4.43255	Artery_Tibial	1.02384e-05	0.00540117	4.41208	NA	NA	NA	0	1	1	0	2	NA	NA	-4.69514	0.0663229	4.77425	0.128713	NA	NA	NA	NA	2.66419e-06	0.947121	1.80382e-06	0.897585	NA	NA	NA	NA	0.00220577	0.994847	0.00105882	0.998262	NA	NA
SURF6	NA	NA	NA	Esophagus_Gastroesophageal_Junction	9.31232e-06	0.00697318	-4.43255	Brain_Anterior_cingulate_cortex_BA24	1.02384e-05	0.00785744	4.41208	NA	NA	NA	0	1	1	0	2	NA	NA	-4.69514	0.0663229	4.77425	0.128713	NA	NA	NA	NA	2.66419e-06	0.947121	1.80382e-06	0.897585	NA	NA	NA	NA	0.00220577	0.994847	0.00159201	0.999218	NA	NA
SURF6	NA	NA	NA	Esophagus_Gastroesophageal_Junction	9.31232e-06	0.00697318	-4.43255	Brain_Caudate_basal_ganglia	1.02384e-05	0.00770982	4.41208	NA	NA	NA	0	1	1	0	2	NA	NA	-4.69514	0.0663229	4.77425	0.128713	NA	NA	NA	NA	2.66419e-06	0.947121	1.80382e-06	0.897585	NA	NA	NA	NA	0.00220577	0.994847	0.00164747	0.999149	NA	NA
SURF6	NA	NA	NA	Esophagus_Gastroesophageal_Junction	9.31232e-06	0.00697318	-4.43255	Brain_Cerebellar_Hemisphere	1.02384e-05	0.00645374	4.41208	NA	NA	NA	0	1	1	0	2	NA	NA	-4.69514	0.0663229	4.77425	0.128713	NA	NA	NA	NA	2.66419e-06	0.947121	1.80382e-06	0.897585	NA	NA	NA	NA	0.00220577	0.994847	0.00125049	0.998374	NA	NA
SURF6	NA	NA	NA	Esophagus_Gastroesophageal_Junction	9.31232e-06	0.00697318	-4.43255	Brain_Cortex	1.02384e-05	0.00606714	4.41208	NA	NA	NA	0	1	1	0	2	NA	NA	-4.69514	0.0663229	4.77425	0.128713	NA	NA	NA	NA	2.66419e-06	0.947121	1.80382e-06	0.897585	NA	NA	NA	NA	0.00220577	0.994847	0.00119105	0.998852	NA	NA
SURF6	NA	NA	NA	Esophagus_Gastroesophageal_Junction	9.31232e-06	0.00697318	-4.43255	Brain_Frontal_Cortex_BA9	1.02384e-05	0.00720841	4.41208	NA	NA	NA	0	1	1	0	2	NA	NA	-4.69514	0.0663229	4.77425	0.128713	NA	NA	NA	NA	2.66419e-06	0.947121	1.80382e-06	0.897585	NA	NA	NA	NA	0.00220577	0.994847	0.00136371	0.999382	NA	NA
SURF6	NA	NA	NA	Esophagus_Gastroesophageal_Junction	9.31232e-06	0.00697318	-4.43255	Brain_Hippocampus	1.02384e-05	0.00670558	4.41208	NA	NA	NA	0	1	1	0	2	NA	NA	-4.69514	0.0663229	4.77425	0.128713	NA	NA	NA	NA	2.66419e-06	0.947121	1.80382e-06	0.897585	NA	NA	NA	NA	0.00220577	0.994847	0.00127531	0.99871	NA	NA
SURF6	NA	NA	NA	Esophagus_Gastroesophageal_Junction	9.31232e-06	0.00697318	-4.43255	Brain_Hypothalamus	1.02384e-05	0.0082292	4.41208	NA	NA	NA	0	1	1	0	2	NA	NA	-4.69514	0.0663229	4.77425	0.128713	NA	NA	NA	NA	2.66419e-06	0.947121	1.80382e-06	0.897585	NA	NA	NA	NA	0.00220577	0.994847	0.00182899	0.997825	NA	NA
SURF6	NA	NA	NA	Esophagus_Gastroesophageal_Junction	9.31232e-06	0.00697318	-4.43255	Brain_Nucleus_accumbens_basal_ganglia	1.02384e-05	0.00682416	4.41208	NA	NA	NA	0	1	1	0	2	NA	NA	-4.69514	0.0663229	4.77425	0.128713	NA	NA	NA	NA	2.66419e-06	0.947121	1.80382e-06	0.897585	NA	NA	NA	NA	0.00220577	0.994847	0.00128677	0.998917	NA	NA
SURF6	NA	NA	NA	Esophagus_Gastroesophageal_Junction	9.31232e-06	0.00697318	-4.43255	Brain_Putamen_basal_ganglia	1.02384e-05	0.00661581	4.41208	NA	NA	NA	0	1	1	0	2	NA	NA	-4.69514	0.0663229	4.77425	0.128713	NA	NA	NA	NA	2.66419e-06	0.947121	1.80382e-06	0.897585	NA	NA	NA	NA	0.00220577	0.994847	0.00125399	0.998929	NA	NA
SURF6	NA	NA	NA	Esophagus_Gastroesophageal_Junction	9.31232e-06	0.00697318	-4.43255	Brain_Substantia_nigra	1.02384e-05	0.00734543	4.41208	NA	NA	NA	0	1	1	0	2	NA	NA	-4.69514	0.0663229	4.77425	0.128713	NA	NA	NA	NA	2.66419e-06	0.947121	1.80382e-06	0.897585	NA	NA	NA	NA	0.00220577	0.994847	0.00151791	0.999222	NA	NA
SURF6	NA	NA	NA	Esophagus_Gastroesophageal_Junction	9.31232e-06	0.00697318	-4.43255	Breast_Mammary_Tissue	1.02384e-05	0.00488035	4.41208	NA	NA	NA	0	1	1	0	2	NA	NA	-4.69514	0.0663229	4.77425	0.128713	NA	NA	NA	NA	2.66419e-06	0.947121	1.80382e-06	0.897585	NA	NA	NA	NA	0.00220577	0.994847	0.000935262	0.996168	NA	NA
SURF6	NA	NA	NA	Esophagus_Gastroesophageal_Junction	9.31232e-06	0.00697318	-4.43255	Cells_Cultured_fibroblasts	1.02384e-05	0.00562416	4.41208	NA	NA	NA	0	1	1	0	2	NA	NA	-4.69514	0.0663229	4.77425	0.128713	NA	NA	NA	NA	2.66419e-06	0.947121	1.80382e-06	0.897585	NA	NA	NA	NA	0.00220577	0.994847	0.00110158	0.997427	NA	NA
SURF6	NA	NA	NA	Esophagus_Gastroesophageal_Junction	9.31232e-06	0.00697318	-4.43255	Cells_EBV-transformed_lymphocytes	1.02384e-05	0.00588319	4.41208	NA	NA	NA	0	1	1	0	2	NA	NA	-4.69514	0.0663229	4.77425	0.128713	NA	NA	NA	NA	2.66419e-06	0.947121	1.80382e-06	0.897585	NA	NA	NA	NA	0.00220577	0.994847	0.00117331	0.998056	NA	NA
SURF6	NA	NA	NA	Esophagus_Gastroesophageal_Junction	9.31232e-06	0.00697318	-4.43255	Colon_Sigmoid	1.02384e-05	0.00526042	4.41208	NA	NA	NA	0	1	1	0	2	NA	NA	-4.69514	0.0663229	4.77425	0.128713	NA	NA	NA	NA	2.66419e-06	0.947121	1.80382e-06	0.897585	NA	NA	NA	NA	0.00220577	0.994847	0.00101318	0.998307	NA	NA
SURF6	NA	NA	NA	Esophagus_Gastroesophageal_Junction	9.31232e-06	0.00697318	-4.43255	Colon_Transverse	1.02384e-05	0.00531472	4.41208	NA	NA	NA	0	1	1	0	2	NA	NA	-4.69514	0.0663229	4.77425	0.128713	NA	NA	NA	NA	2.66419e-06	0.947121	1.80382e-06	0.897585	NA	NA	NA	NA	0.00220577	0.994847	0.000995258	0.998075	NA	NA
SURF6	NA	NA	NA	Esophagus_Gastroesophageal_Junction	9.31232e-06	0.00697318	-4.43255	Esophagus_Gastroesophageal_Junction	1.02384e-05	0.0052911	4.41208	NA	NA	NA	0	1	1	0	2	NA	NA	-4.69514	0.0663229	4.77425	0.128713	NA	NA	NA	NA	2.66419e-06	0.947121	1.80382e-06	0.897585	NA	NA	NA	NA	0.00220577	0.994847	0.00105529	0.999041	NA	NA
SURF6	NA	NA	NA	Esophagus_Gastroesophageal_Junction	9.31232e-06	0.00697318	-4.43255	Esophagus_Mucosa	1.02384e-05	0.00511478	4.41208	NA	NA	NA	0	1	1	0	2	NA	NA	-4.69514	0.0663229	4.77425	0.128713	NA	NA	NA	NA	2.66419e-06	0.947121	1.80382e-06	0.897585	NA	NA	NA	NA	0.00220577	0.994847	0.000959697	0.994575	NA	NA
SURF6	NA	NA	NA	Esophagus_Gastroesophageal_Junction	9.31232e-06	0.00697318	-4.43255	Esophagus_Muscularis	1.02384e-05	0.00589527	4.41208	NA	NA	NA	0	1	1	0	2	NA	NA	-4.69514	0.0663229	4.77425	0.128713	NA	NA	NA	NA	2.66419e-06	0.947121	1.80382e-06	0.897585	NA	NA	NA	NA	0.00220577	0.994847	0.00115126	0.99681	NA	NA
SURF6	NA	NA	NA	Esophagus_Gastroesophageal_Junction	9.31232e-06	0.00697318	-4.43255	Heart_Atrial_Appendage	1.02384e-05	0.00580865	4.41208	NA	NA	NA	0	1	1	0	2	NA	NA	-4.69514	0.0663229	4.77425	0.128713	NA	NA	NA	NA	2.66419e-06	0.947121	1.80382e-06	0.897585	NA	NA	NA	NA	0.00220577	0.994847	0.00109642	0.997994	NA	NA
SURF6	NA	NA	NA	Esophagus_Gastroesophageal_Junction	9.31232e-06	0.00697318	-4.43255	Heart_Left_Ventricle	1.02384e-05	0.00507624	4.41208	NA	NA	NA	0	1	1	0	2	NA	NA	-4.69514	0.0663229	4.77425	0.128713	NA	NA	NA	NA	2.66419e-06	0.947121	1.80382e-06	0.897585	NA	NA	NA	NA	0.00220577	0.994847	0.00108607	0.997227	NA	NA
SURF6	NA	NA	NA	Esophagus_Gastroesophageal_Junction	9.31232e-06	0.00697318	-4.43255	Liver	1.02384e-05	0.00513205	4.41208	NA	NA	NA	0	1	1	0	2	NA	NA	-4.69514	0.0663229	4.77425	0.128713	NA	NA	NA	NA	2.66419e-06	0.947121	1.80382e-06	0.897585	NA	NA	NA	NA	0.00220577	0.994847	0.00106941	0.994178	NA	NA
SURF6	NA	NA	NA	Esophagus_Gastroesophageal_Junction	9.31232e-06	0.00697318	-4.43255	Lung	1.02384e-05	0.00532656	4.41208	NA	NA	NA	0	1	1	0	2	NA	NA	-4.69514	0.0663229	4.77425	0.128713	NA	NA	NA	NA	2.66419e-06	0.947121	1.80382e-06	0.897585	NA	NA	NA	NA	0.00220577	0.994847	0.00100732	0.998468	NA	NA
SURF6	NA	NA	NA	Esophagus_Gastroesophageal_Junction	9.31232e-06	0.00697318	-4.43255	Minor_Salivary_Gland	1.02384e-05	0.00470657	4.41208	NA	NA	NA	0	1	1	0	2	NA	NA	-4.69514	0.0663229	4.77425	0.128713	NA	NA	NA	NA	2.66419e-06	0.947121	1.80382e-06	0.897585	NA	NA	NA	NA	0.00220577	0.994847	0.000972339	0.998562	NA	NA
SURF6	NA	NA	NA	Esophagus_Gastroesophageal_Junction	9.31232e-06	0.00697318	-4.43255	Muscle_Skeletal	1.02384e-05	0.00515073	4.41208	NA	NA	NA	0	1	1	0	2	NA	NA	-4.69514	0.0663229	4.77425	0.128713	NA	NA	NA	NA	2.66419e-06	0.947121	1.80382e-06	0.897585	NA	NA	NA	NA	0.00220577	0.994847	0.00100416	0.998888	NA	NA
SURF6	NA	NA	NA	Esophagus_Gastroesophageal_Junction	9.31232e-06	0.00697318	-4.43255	Ovary	1.02384e-05	0.00480242	4.41208	NA	NA	NA	0	1	1	0	2	NA	NA	-4.69514	0.0663229	4.77425	0.128713	NA	NA	NA	NA	2.66419e-06	0.947121	1.80382e-06	0.897585	NA	NA	NA	NA	0.00220577	0.994847	0.000924816	0.998808	NA	NA
SURF6	NA	NA	NA	Esophagus_Gastroesophageal_Junction	9.31232e-06	0.00697318	-4.43255	Pancreas	1.02384e-05	0.00540428	4.41208	NA	NA	NA	0	1	1	0	2	NA	NA	-4.69514	0.0663229	4.77425	0.128713	NA	NA	NA	NA	2.66419e-06	0.947121	1.80382e-06	0.897585	NA	NA	NA	NA	0.00220577	0.994847	0.00110227	0.99729	NA	NA
SURF6	NA	NA	NA	Esophagus_Gastroesophageal_Junction	9.31232e-06	0.00697318	-4.43255	Pituitary	1.02384e-05	0.00603242	4.41208	NA	NA	NA	0	1	1	0	2	NA	NA	-4.69514	0.0663229	4.77425	0.128713	NA	NA	NA	NA	2.66419e-06	0.947121	1.80382e-06	0.897585	NA	NA	NA	NA	0.00220577	0.994847	0.00129335	0.997468	NA	NA
SURF6	NA	NA	NA	Esophagus_Gastroesophageal_Junction	9.31232e-06	0.00697318	-4.43255	Prostate	1.02384e-05	0.00525928	4.41208	NA	NA	NA	0	1	1	0	2	NA	NA	-4.69514	0.0663229	4.77425	0.128713	NA	NA	NA	NA	2.66419e-06	0.947121	1.80382e-06	0.897585	NA	NA	NA	NA	0.00220577	0.994847	0.00101904	0.996209	NA	NA
SURF6	NA	NA	NA	Esophagus_Gastroesophageal_Junction	9.31232e-06	0.00697318	-4.43255	Skin_Not_Sun_Exposed_Suprapubic	1.02384e-05	0.00574256	4.41208	NA	NA	NA	0	1	1	0	2	NA	NA	-4.69514	0.0663229	4.77425	0.128713	NA	NA	NA	NA	2.66419e-06	0.947121	1.80382e-06	0.897585	NA	NA	NA	NA	0.00220577	0.994847	0.00109489	0.997567	NA	NA
SURF6	NA	NA	NA	Esophagus_Gastroesophageal_Junction	9.31232e-06	0.00697318	-4.43255	Skin_Sun_Exposed_Lower_leg	1.02384e-05	0.00550644	4.41208	NA	NA	NA	0	1	1	0	2	NA	NA	-4.69514	0.0663229	4.77425	0.128713	NA	NA	NA	NA	2.66419e-06	0.947121	1.80382e-06	0.897585	NA	NA	NA	NA	0.00220577	0.994847	0.00107928	0.997826	NA	NA
SURF6	NA	NA	NA	Esophagus_Gastroesophageal_Junction	9.31232e-06	0.00697318	-4.43255	Small_Intestine_Terminal_Ileum	1.02384e-05	0.00632419	4.41208	NA	NA	NA	0	1	1	0	2	NA	NA	-4.69514	0.0663229	4.77425	0.128713	NA	NA	NA	NA	2.66419e-06	0.947121	1.80382e-06	0.897585	NA	NA	NA	NA	0.00220577	0.994847	0.00121144	0.996853	NA	NA
SURF6	NA	NA	NA	Esophagus_Gastroesophageal_Junction	9.31232e-06	0.00697318	-4.43255	Spleen	1.02384e-05	0.00658926	4.41208	NA	NA	NA	0	1	1	0	2	NA	NA	-4.69514	0.0663229	4.77425	0.128713	NA	NA	NA	NA	2.66419e-06	0.947121	1.80382e-06	0.897585	NA	NA	NA	NA	0.00220577	0.994847	0.00121927	0.994298	NA	NA
SURF6	NA	NA	NA	Esophagus_Gastroesophageal_Junction	9.31232e-06	0.00697318	-4.43255	Stomach	1.02384e-05	0.00479276	4.41208	NA	NA	NA	0	1	1	0	2	NA	NA	-4.69514	0.0663229	4.77425	0.128713	NA	NA	NA	NA	2.66419e-06	0.947121	1.80382e-06	0.897585	NA	NA	NA	NA	0.00220577	0.994847	0.00098199	0.99872	NA	NA
SURF6	NA	NA	NA	Esophagus_Gastroesophageal_Junction	9.31232e-06	0.00697318	-4.43255	Testis	1.02384e-05	0.00689825	4.41208	NA	NA	NA	0	1	1	0	2	NA	NA	-4.69514	0.0663229	4.77425	0.128713	NA	NA	NA	NA	2.66419e-06	0.947121	1.80382e-06	0.897585	NA	NA	NA	NA	0.00220577	0.994847	0.0013311	0.998043	NA	NA
SURF6	NA	NA	NA	Esophagus_Gastroesophageal_Junction	9.31232e-06	0.00697318	-4.43255	Thyroid	1.02384e-05	0.00544285	4.41208	NA	NA	NA	0	1	1	0	2	NA	NA	-4.69514	0.0663229	4.77425	0.128713	NA	NA	NA	NA	2.66419e-06	0.947121	1.80382e-06	0.897585	NA	NA	NA	NA	0.00220577	0.994847	0.00101688	0.997534	NA	NA
SURF6	NA	NA	NA	Esophagus_Gastroesophageal_Junction	9.31232e-06	0.00697318	-4.43255	Uterus	1.02384e-05	0.00490159	4.41208	NA	NA	NA	0	1	1	0	2	NA	NA	-4.69514	0.0663229	4.77425	0.128713	NA	NA	NA	NA	2.66419e-06	0.947121	1.80382e-06	0.897585	NA	NA	NA	NA	0.00220577	0.994847	0.000917642	0.997158	NA	NA
SURF6	NA	NA	NA	Esophagus_Gastroesophageal_Junction	9.31232e-06	0.00697318	-4.43255	Vagina	1.02384e-05	0.00524597	4.41208	NA	NA	NA	0	1	1	0	2	NA	NA	-4.69514	0.0663229	4.77425	0.128713	NA	NA	NA	NA	2.66419e-06	0.947121	1.80382e-06	0.897585	NA	NA	NA	NA	0.00220577	0.994847	0.000987472	0.998907	NA	NA
SURF6	NA	NA	NA	Esophagus_Mucosa	5.86374e-06	0.00562287	-4.53124	Adipose_Subcutaneous	1.02384e-05	0.00577565	4.41208	NA	NA	NA	0	1	1	0	2	NA	NA	-4.85837	-0.0138192	4.77425	0.128713	NA	NA	NA	NA	1.18354e-06	0.988974	1.80382e-06	0.897585	NA	NA	NA	NA	0.00108624	0.998137	0.00106398	0.995333	NA	NA
SURF6	NA	NA	NA	Esophagus_Mucosa	5.86374e-06	0.00562287	-4.53124	Adipose_Visceral_Omentum	1.02384e-05	0.00508073	4.41208	NA	NA	NA	0	1	1	0	2	NA	NA	-4.85837	-0.0138192	4.77425	0.128713	NA	NA	NA	NA	1.18354e-06	0.988974	1.80382e-06	0.897585	NA	NA	NA	NA	0.00108624	0.998137	0.00109766	0.994015	NA	NA
SURF6	NA	NA	NA	Esophagus_Mucosa	5.86374e-06	0.00562287	-4.53124	Adrenal_Gland	1.02384e-05	0.00502793	4.41208	NA	NA	NA	0	1	1	0	2	NA	NA	-4.85837	-0.0138192	4.77425	0.128713	NA	NA	NA	NA	1.18354e-06	0.988974	1.80382e-06	0.897585	NA	NA	NA	NA	0.00108624	0.998137	0.000926942	0.995586	NA	NA
SURF6	NA	NA	NA	Esophagus_Mucosa	5.86374e-06	0.00562287	-4.53124	Artery_Aorta	1.02384e-05	0.00489923	4.41208	NA	NA	NA	0	1	1	0	2	NA	NA	-4.85837	-0.0138192	4.77425	0.128713	NA	NA	NA	NA	1.18354e-06	0.988974	1.80382e-06	0.897585	NA	NA	NA	NA	0.00108624	0.998137	0.000914192	0.998593	NA	NA
SURF6	NA	NA	NA	Esophagus_Mucosa	5.86374e-06	0.00562287	-4.53124	Artery_Tibial	1.02384e-05	0.00540117	4.41208	NA	NA	NA	0	1	1	0	2	NA	NA	-4.85837	-0.0138192	4.77425	0.128713	NA	NA	NA	NA	1.18354e-06	0.988974	1.80382e-06	0.897585	NA	NA	NA	NA	0.00108624	0.998137	0.00105882	0.998262	NA	NA
SURF6	NA	NA	NA	Esophagus_Mucosa	5.86374e-06	0.00562287	-4.53124	Brain_Anterior_cingulate_cortex_BA24	1.02384e-05	0.00785744	4.41208	NA	NA	NA	0	1	1	0	2	NA	NA	-4.85837	-0.0138192	4.77425	0.128713	NA	NA	NA	NA	1.18354e-06	0.988974	1.80382e-06	0.897585	NA	NA	NA	NA	0.00108624	0.998137	0.00159201	0.999218	NA	NA
SURF6	NA	NA	NA	Esophagus_Mucosa	5.86374e-06	0.00562287	-4.53124	Brain_Caudate_basal_ganglia	1.02384e-05	0.00770982	4.41208	NA	NA	NA	0	1	1	0	2	NA	NA	-4.85837	-0.0138192	4.77425	0.128713	NA	NA	NA	NA	1.18354e-06	0.988974	1.80382e-06	0.897585	NA	NA	NA	NA	0.00108624	0.998137	0.00164747	0.999149	NA	NA
SURF6	NA	NA	NA	Esophagus_Mucosa	5.86374e-06	0.00562287	-4.53124	Brain_Cerebellar_Hemisphere	1.02384e-05	0.00645374	4.41208	NA	NA	NA	0	1	1	0	2	NA	NA	-4.85837	-0.0138192	4.77425	0.128713	NA	NA	NA	NA	1.18354e-06	0.988974	1.80382e-06	0.897585	NA	NA	NA	NA	0.00108624	0.998137	0.00125049	0.998374	NA	NA
SURF6	NA	NA	NA	Esophagus_Mucosa	5.86374e-06	0.00562287	-4.53124	Brain_Cortex	1.02384e-05	0.00606714	4.41208	NA	NA	NA	0	1	1	0	2	NA	NA	-4.85837	-0.0138192	4.77425	0.128713	NA	NA	NA	NA	1.18354e-06	0.988974	1.80382e-06	0.897585	NA	NA	NA	NA	0.00108624	0.998137	0.00119105	0.998852	NA	NA
SURF6	NA	NA	NA	Esophagus_Mucosa	5.86374e-06	0.00562287	-4.53124	Brain_Frontal_Cortex_BA9	1.02384e-05	0.00720841	4.41208	NA	NA	NA	0	1	1	0	2	NA	NA	-4.85837	-0.0138192	4.77425	0.128713	NA	NA	NA	NA	1.18354e-06	0.988974	1.80382e-06	0.897585	NA	NA	NA	NA	0.00108624	0.998137	0.00136371	0.999382	NA	NA
SURF6	NA	NA	NA	Esophagus_Mucosa	5.86374e-06	0.00562287	-4.53124	Brain_Hippocampus	1.02384e-05	0.00670558	4.41208	NA	NA	NA	0	1	1	0	2	NA	NA	-4.85837	-0.0138192	4.77425	0.128713	NA	NA	NA	NA	1.18354e-06	0.988974	1.80382e-06	0.897585	NA	NA	NA	NA	0.00108624	0.998137	0.00127531	0.99871	NA	NA
SURF6	NA	NA	NA	Esophagus_Mucosa	5.86374e-06	0.00562287	-4.53124	Brain_Hypothalamus	1.02384e-05	0.0082292	4.41208	NA	NA	NA	0	1	1	0	2	NA	NA	-4.85837	-0.0138192	4.77425	0.128713	NA	NA	NA	NA	1.18354e-06	0.988974	1.80382e-06	0.897585	NA	NA	NA	NA	0.00108624	0.998137	0.00182899	0.997825	NA	NA
SURF6	NA	NA	NA	Esophagus_Mucosa	5.86374e-06	0.00562287	-4.53124	Brain_Nucleus_accumbens_basal_ganglia	1.02384e-05	0.00682416	4.41208	NA	NA	NA	0	1	1	0	2	NA	NA	-4.85837	-0.0138192	4.77425	0.128713	NA	NA	NA	NA	1.18354e-06	0.988974	1.80382e-06	0.897585	NA	NA	NA	NA	0.00108624	0.998137	0.00128677	0.998917	NA	NA
SURF6	NA	NA	NA	Esophagus_Mucosa	5.86374e-06	0.00562287	-4.53124	Brain_Putamen_basal_ganglia	1.02384e-05	0.00661581	4.41208	NA	NA	NA	0	1	1	0	2	NA	NA	-4.85837	-0.0138192	4.77425	0.128713	NA	NA	NA	NA	1.18354e-06	0.988974	1.80382e-06	0.897585	NA	NA	NA	NA	0.00108624	0.998137	0.00125399	0.998929	NA	NA
SURF6	NA	NA	NA	Esophagus_Mucosa	5.86374e-06	0.00562287	-4.53124	Brain_Substantia_nigra	1.02384e-05	0.00734543	4.41208	NA	NA	NA	0	1	1	0	2	NA	NA	-4.85837	-0.0138192	4.77425	0.128713	NA	NA	NA	NA	1.18354e-06	0.988974	1.80382e-06	0.897585	NA	NA	NA	NA	0.00108624	0.998137	0.00151791	0.999222	NA	NA
SURF6	NA	NA	NA	Esophagus_Mucosa	5.86374e-06	0.00562287	-4.53124	Breast_Mammary_Tissue	1.02384e-05	0.00488035	4.41208	NA	NA	NA	0	1	1	0	2	NA	NA	-4.85837	-0.0138192	4.77425	0.128713	NA	NA	NA	NA	1.18354e-06	0.988974	1.80382e-06	0.897585	NA	NA	NA	NA	0.00108624	0.998137	0.000935262	0.996168	NA	NA
SURF6	NA	NA	NA	Esophagus_Mucosa	5.86374e-06	0.00562287	-4.53124	Cells_Cultured_fibroblasts	1.02384e-05	0.00562416	4.41208	NA	NA	NA	0	1	1	0	2	NA	NA	-4.85837	-0.0138192	4.77425	0.128713	NA	NA	NA	NA	1.18354e-06	0.988974	1.80382e-06	0.897585	NA	NA	NA	NA	0.00108624	0.998137	0.00110158	0.997427	NA	NA
SURF6	NA	NA	NA	Esophagus_Mucosa	5.86374e-06	0.00562287	-4.53124	Cells_EBV-transformed_lymphocytes	1.02384e-05	0.00588319	4.41208	NA	NA	NA	0	1	1	0	2	NA	NA	-4.85837	-0.0138192	4.77425	0.128713	NA	NA	NA	NA	1.18354e-06	0.988974	1.80382e-06	0.897585	NA	NA	NA	NA	0.00108624	0.998137	0.00117331	0.998056	NA	NA
SURF6	NA	NA	NA	Esophagus_Mucosa	5.86374e-06	0.00562287	-4.53124	Colon_Sigmoid	1.02384e-05	0.00526042	4.41208	NA	NA	NA	0	1	1	0	2	NA	NA	-4.85837	-0.0138192	4.77425	0.128713	NA	NA	NA	NA	1.18354e-06	0.988974	1.80382e-06	0.897585	NA	NA	NA	NA	0.00108624	0.998137	0.00101318	0.998307	NA	NA
SURF6	NA	NA	NA	Esophagus_Mucosa	5.86374e-06	0.00562287	-4.53124	Colon_Transverse	1.02384e-05	0.00531472	4.41208	NA	NA	NA	0	1	1	0	2	NA	NA	-4.85837	-0.0138192	4.77425	0.128713	NA	NA	NA	NA	1.18354e-06	0.988974	1.80382e-06	0.897585	NA	NA	NA	NA	0.00108624	0.998137	0.000995258	0.998075	NA	NA
SURF6	NA	NA	NA	Esophagus_Mucosa	5.86374e-06	0.00562287	-4.53124	Esophagus_Gastroesophageal_Junction	1.02384e-05	0.0052911	4.41208	NA	NA	NA	0	1	1	0	2	NA	NA	-4.85837	-0.0138192	4.77425	0.128713	NA	NA	NA	NA	1.18354e-06	0.988974	1.80382e-06	0.897585	NA	NA	NA	NA	0.00108624	0.998137	0.00105529	0.999041	NA	NA
SURF6	NA	NA	NA	Esophagus_Mucosa	5.86374e-06	0.00562287	-4.53124	Esophagus_Mucosa	1.02384e-05	0.00511478	4.41208	NA	NA	NA	0	1	1	0	2	NA	NA	-4.85837	-0.0138192	4.77425	0.128713	NA	NA	NA	NA	1.18354e-06	0.988974	1.80382e-06	0.897585	NA	NA	NA	NA	0.00108624	0.998137	0.000959697	0.994575	NA	NA
SURF6	NA	NA	NA	Esophagus_Mucosa	5.86374e-06	0.00562287	-4.53124	Esophagus_Muscularis	1.02384e-05	0.00589527	4.41208	NA	NA	NA	0	1	1	0	2	NA	NA	-4.85837	-0.0138192	4.77425	0.128713	NA	NA	NA	NA	1.18354e-06	0.988974	1.80382e-06	0.897585	NA	NA	NA	NA	0.00108624	0.998137	0.00115126	0.99681	NA	NA
SURF6	NA	NA	NA	Esophagus_Mucosa	5.86374e-06	0.00562287	-4.53124	Heart_Atrial_Appendage	1.02384e-05	0.00580865	4.41208	NA	NA	NA	0	1	1	0	2	NA	NA	-4.85837	-0.0138192	4.77425	0.128713	NA	NA	NA	NA	1.18354e-06	0.988974	1.80382e-06	0.897585	NA	NA	NA	NA	0.00108624	0.998137	0.00109642	0.997994	NA	NA
SURF6	NA	NA	NA	Esophagus_Mucosa	5.86374e-06	0.00562287	-4.53124	Heart_Left_Ventricle	1.02384e-05	0.00507624	4.41208	NA	NA	NA	0	1	1	0	2	NA	NA	-4.85837	-0.0138192	4.77425	0.128713	NA	NA	NA	NA	1.18354e-06	0.988974	1.80382e-06	0.897585	NA	NA	NA	NA	0.00108624	0.998137	0.00108607	0.997227	NA	NA
SURF6	NA	NA	NA	Esophagus_Mucosa	5.86374e-06	0.00562287	-4.53124	Liver	1.02384e-05	0.00513205	4.41208	NA	NA	NA	0	1	1	0	2	NA	NA	-4.85837	-0.0138192	4.77425	0.128713	NA	NA	NA	NA	1.18354e-06	0.988974	1.80382e-06	0.897585	NA	NA	NA	NA	0.00108624	0.998137	0.00106941	0.994178	NA	NA
SURF6	NA	NA	NA	Esophagus_Mucosa	5.86374e-06	0.00562287	-4.53124	Lung	1.02384e-05	0.00532656	4.41208	NA	NA	NA	0	1	1	0	2	NA	NA	-4.85837	-0.0138192	4.77425	0.128713	NA	NA	NA	NA	1.18354e-06	0.988974	1.80382e-06	0.897585	NA	NA	NA	NA	0.00108624	0.998137	0.00100732	0.998468	NA	NA
SURF6	NA	NA	NA	Esophagus_Mucosa	5.86374e-06	0.00562287	-4.53124	Minor_Salivary_Gland	1.02384e-05	0.00470657	4.41208	NA	NA	NA	0	1	1	0	2	NA	NA	-4.85837	-0.0138192	4.77425	0.128713	NA	NA	NA	NA	1.18354e-06	0.988974	1.80382e-06	0.897585	NA	NA	NA	NA	0.00108624	0.998137	0.000972339	0.998562	NA	NA
SURF6	NA	NA	NA	Esophagus_Mucosa	5.86374e-06	0.00562287	-4.53124	Muscle_Skeletal	1.02384e-05	0.00515073	4.41208	NA	NA	NA	0	1	1	0	2	NA	NA	-4.85837	-0.0138192	4.77425	0.128713	NA	NA	NA	NA	1.18354e-06	0.988974	1.80382e-06	0.897585	NA	NA	NA	NA	0.00108624	0.998137	0.00100416	0.998888	NA	NA
SURF6	NA	NA	NA	Esophagus_Mucosa	5.86374e-06	0.00562287	-4.53124	Ovary	1.02384e-05	0.00480242	4.41208	NA	NA	NA	0	1	1	0	2	NA	NA	-4.85837	-0.0138192	4.77425	0.128713	NA	NA	NA	NA	1.18354e-06	0.988974	1.80382e-06	0.897585	NA	NA	NA	NA	0.00108624	0.998137	0.000924816	0.998808	NA	NA
SURF6	NA	NA	NA	Esophagus_Mucosa	5.86374e-06	0.00562287	-4.53124	Pancreas	1.02384e-05	0.00540428	4.41208	NA	NA	NA	0	1	1	0	2	NA	NA	-4.85837	-0.0138192	4.77425	0.128713	NA	NA	NA	NA	1.18354e-06	0.988974	1.80382e-06	0.897585	NA	NA	NA	NA	0.00108624	0.998137	0.00110227	0.99729	NA	NA
SURF6	NA	NA	NA	Esophagus_Mucosa	5.86374e-06	0.00562287	-4.53124	Pituitary	1.02384e-05	0.00603242	4.41208	NA	NA	NA	0	1	1	0	2	NA	NA	-4.85837	-0.0138192	4.77425	0.128713	NA	NA	NA	NA	1.18354e-06	0.988974	1.80382e-06	0.897585	NA	NA	NA	NA	0.00108624	0.998137	0.00129335	0.997468	NA	NA
SURF6	NA	NA	NA	Esophagus_Mucosa	5.86374e-06	0.00562287	-4.53124	Prostate	1.02384e-05	0.00525928	4.41208	NA	NA	NA	0	1	1	0	2	NA	NA	-4.85837	-0.0138192	4.77425	0.128713	NA	NA	NA	NA	1.18354e-06	0.988974	1.80382e-06	0.897585	NA	NA	NA	NA	0.00108624	0.998137	0.00101904	0.996209	NA	NA
SURF6	NA	NA	NA	Esophagus_Mucosa	5.86374e-06	0.00562287	-4.53124	Skin_Not_Sun_Exposed_Suprapubic	1.02384e-05	0.00574256	4.41208	NA	NA	NA	0	1	1	0	2	NA	NA	-4.85837	-0.0138192	4.77425	0.128713	NA	NA	NA	NA	1.18354e-06	0.988974	1.80382e-06	0.897585	NA	NA	NA	NA	0.00108624	0.998137	0.00109489	0.997567	NA	NA
SURF6	NA	NA	NA	Esophagus_Mucosa	5.86374e-06	0.00562287	-4.53124	Skin_Sun_Exposed_Lower_leg	1.02384e-05	0.00550644	4.41208	NA	NA	NA	0	1	1	0	2	NA	NA	-4.85837	-0.0138192	4.77425	0.128713	NA	NA	NA	NA	1.18354e-06	0.988974	1.80382e-06	0.897585	NA	NA	NA	NA	0.00108624	0.998137	0.00107928	0.997826	NA	NA
SURF6	NA	NA	NA	Esophagus_Mucosa	5.86374e-06	0.00562287	-4.53124	Small_Intestine_Terminal_Ileum	1.02384e-05	0.00632419	4.41208	NA	NA	NA	0	1	1	0	2	NA	NA	-4.85837	-0.0138192	4.77425	0.128713	NA	NA	NA	NA	1.18354e-06	0.988974	1.80382e-06	0.897585	NA	NA	NA	NA	0.00108624	0.998137	0.00121144	0.996853	NA	NA
SURF6	NA	NA	NA	Esophagus_Mucosa	5.86374e-06	0.00562287	-4.53124	Spleen	1.02384e-05	0.00658926	4.41208	NA	NA	NA	0	1	1	0	2	NA	NA	-4.85837	-0.0138192	4.77425	0.128713	NA	NA	NA	NA	1.18354e-06	0.988974	1.80382e-06	0.897585	NA	NA	NA	NA	0.00108624	0.998137	0.00121927	0.994298	NA	NA
SURF6	NA	NA	NA	Esophagus_Mucosa	5.86374e-06	0.00562287	-4.53124	Stomach	1.02384e-05	0.00479276	4.41208	NA	NA	NA	0	1	1	0	2	NA	NA	-4.85837	-0.0138192	4.77425	0.128713	NA	NA	NA	NA	1.18354e-06	0.988974	1.80382e-06	0.897585	NA	NA	NA	NA	0.00108624	0.998137	0.00098199	0.99872	NA	NA
SURF6	NA	NA	NA	Esophagus_Mucosa	5.86374e-06	0.00562287	-4.53124	Testis	1.02384e-05	0.00689825	4.41208	NA	NA	NA	0	1	1	0	2	NA	NA	-4.85837	-0.0138192	4.77425	0.128713	NA	NA	NA	NA	1.18354e-06	0.988974	1.80382e-06	0.897585	NA	NA	NA	NA	0.00108624	0.998137	0.0013311	0.998043	NA	NA
SURF6	NA	NA	NA	Esophagus_Mucosa	5.86374e-06	0.00562287	-4.53124	Thyroid	1.02384e-05	0.00544285	4.41208	NA	NA	NA	0	1	1	0	2	NA	NA	-4.85837	-0.0138192	4.77425	0.128713	NA	NA	NA	NA	1.18354e-06	0.988974	1.80382e-06	0.897585	NA	NA	NA	NA	0.00108624	0.998137	0.00101688	0.997534	NA	NA
SURF6	NA	NA	NA	Esophagus_Mucosa	5.86374e-06	0.00562287	-4.53124	Uterus	1.02384e-05	0.00490159	4.41208	NA	NA	NA	0	1	1	0	2	NA	NA	-4.85837	-0.0138192	4.77425	0.128713	NA	NA	NA	NA	1.18354e-06	0.988974	1.80382e-06	0.897585	NA	NA	NA	NA	0.00108624	0.998137	0.000917642	0.997158	NA	NA
SURF6	NA	NA	NA	Esophagus_Mucosa	5.86374e-06	0.00562287	-4.53124	Vagina	1.02384e-05	0.00524597	4.41208	NA	NA	NA	0	1	1	0	2	NA	NA	-4.85837	-0.0138192	4.77425	0.128713	NA	NA	NA	NA	1.18354e-06	0.988974	1.80382e-06	0.897585	NA	NA	NA	NA	0.00108624	0.998137	0.000987472	0.998907	NA	NA
SURF6	NA	NA	NA	Small_Intestine_Terminal_Ileum	2.43185e-06	0.001764	-4.71376	Adipose_Subcutaneous	1.02384e-05	0.00577565	4.41208	NA	NA	NA	0	1	1	0	2	NA	NA	-4.95171	0.21867	4.77425	0.128713	NA	NA	NA	NA	7.3566e-07	0.826907	1.80382e-06	0.897585	NA	NA	NA	NA	0.000510089	0.996906	0.00106398	0.995333	NA	NA
SURF6	NA	NA	NA	Small_Intestine_Terminal_Ileum	2.43185e-06	0.001764	-4.71376	Adipose_Visceral_Omentum	1.02384e-05	0.00508073	4.41208	NA	NA	NA	0	1	1	0	2	NA	NA	-4.95171	0.21867	4.77425	0.128713	NA	NA	NA	NA	7.3566e-07	0.826907	1.80382e-06	0.897585	NA	NA	NA	NA	0.000510089	0.996906	0.00109766	0.994015	NA	NA
SURF6	NA	NA	NA	Small_Intestine_Terminal_Ileum	2.43185e-06	0.001764	-4.71376	Adrenal_Gland	1.02384e-05	0.00502793	4.41208	NA	NA	NA	0	1	1	0	2	NA	NA	-4.95171	0.21867	4.77425	0.128713	NA	NA	NA	NA	7.3566e-07	0.826907	1.80382e-06	0.897585	NA	NA	NA	NA	0.000510089	0.996906	0.000926942	0.995586	NA	NA
SURF6	NA	NA	NA	Small_Intestine_Terminal_Ileum	2.43185e-06	0.001764	-4.71376	Artery_Aorta	1.02384e-05	0.00489923	4.41208	NA	NA	NA	0	1	1	0	2	NA	NA	-4.95171	0.21867	4.77425	0.128713	NA	NA	NA	NA	7.3566e-07	0.826907	1.80382e-06	0.897585	NA	NA	NA	NA	0.000510089	0.996906	0.000914192	0.998593	NA	NA
SURF6	NA	NA	NA	Small_Intestine_Terminal_Ileum	2.43185e-06	0.001764	-4.71376	Artery_Tibial	1.02384e-05	0.00540117	4.41208	NA	NA	NA	0	1	1	0	2	NA	NA	-4.95171	0.21867	4.77425	0.128713	NA	NA	NA	NA	7.3566e-07	0.826907	1.80382e-06	0.897585	NA	NA	NA	NA	0.000510089	0.996906	0.00105882	0.998262	NA	NA
SURF6	NA	NA	NA	Small_Intestine_Terminal_Ileum	2.43185e-06	0.001764	-4.71376	Brain_Anterior_cingulate_cortex_BA24	1.02384e-05	0.00785744	4.41208	NA	NA	NA	0	1	1	0	2	NA	NA	-4.95171	0.21867	4.77425	0.128713	NA	NA	NA	NA	7.3566e-07	0.826907	1.80382e-06	0.897585	NA	NA	NA	NA	0.000510089	0.996906	0.00159201	0.999218	NA	NA
SURF6	NA	NA	NA	Small_Intestine_Terminal_Ileum	2.43185e-06	0.001764	-4.71376	Brain_Caudate_basal_ganglia	1.02384e-05	0.00770982	4.41208	NA	NA	NA	0	1	1	0	2	NA	NA	-4.95171	0.21867	4.77425	0.128713	NA	NA	NA	NA	7.3566e-07	0.826907	1.80382e-06	0.897585	NA	NA	NA	NA	0.000510089	0.996906	0.00164747	0.999149	NA	NA
SURF6	NA	NA	NA	Small_Intestine_Terminal_Ileum	2.43185e-06	0.001764	-4.71376	Brain_Cerebellar_Hemisphere	1.02384e-05	0.00645374	4.41208	NA	NA	NA	0	1	1	0	2	NA	NA	-4.95171	0.21867	4.77425	0.128713	NA	NA	NA	NA	7.3566e-07	0.826907	1.80382e-06	0.897585	NA	NA	NA	NA	0.000510089	0.996906	0.00125049	0.998374	NA	NA
SURF6	NA	NA	NA	Small_Intestine_Terminal_Ileum	2.43185e-06	0.001764	-4.71376	Brain_Cortex	1.02384e-05	0.00606714	4.41208	NA	NA	NA	0	1	1	0	2	NA	NA	-4.95171	0.21867	4.77425	0.128713	NA	NA	NA	NA	7.3566e-07	0.826907	1.80382e-06	0.897585	NA	NA	NA	NA	0.000510089	0.996906	0.00119105	0.998852	NA	NA
SURF6	NA	NA	NA	Small_Intestine_Terminal_Ileum	2.43185e-06	0.001764	-4.71376	Brain_Frontal_Cortex_BA9	1.02384e-05	0.00720841	4.41208	NA	NA	NA	0	1	1	0	2	NA	NA	-4.95171	0.21867	4.77425	0.128713	NA	NA	NA	NA	7.3566e-07	0.826907	1.80382e-06	0.897585	NA	NA	NA	NA	0.000510089	0.996906	0.00136371	0.999382	NA	NA
SURF6	NA	NA	NA	Small_Intestine_Terminal_Ileum	2.43185e-06	0.001764	-4.71376	Brain_Hippocampus	1.02384e-05	0.00670558	4.41208	NA	NA	NA	0	1	1	0	2	NA	NA	-4.95171	0.21867	4.77425	0.128713	NA	NA	NA	NA	7.3566e-07	0.826907	1.80382e-06	0.897585	NA	NA	NA	NA	0.000510089	0.996906	0.00127531	0.99871	NA	NA
SURF6	NA	NA	NA	Small_Intestine_Terminal_Ileum	2.43185e-06	0.001764	-4.71376	Brain_Hypothalamus	1.02384e-05	0.0082292	4.41208	NA	NA	NA	0	1	1	0	2	NA	NA	-4.95171	0.21867	4.77425	0.128713	NA	NA	NA	NA	7.3566e-07	0.826907	1.80382e-06	0.897585	NA	NA	NA	NA	0.000510089	0.996906	0.00182899	0.997825	NA	NA
SURF6	NA	NA	NA	Small_Intestine_Terminal_Ileum	2.43185e-06	0.001764	-4.71376	Brain_Nucleus_accumbens_basal_ganglia	1.02384e-05	0.00682416	4.41208	NA	NA	NA	0	1	1	0	2	NA	NA	-4.95171	0.21867	4.77425	0.128713	NA	NA	NA	NA	7.3566e-07	0.826907	1.80382e-06	0.897585	NA	NA	NA	NA	0.000510089	0.996906	0.00128677	0.998917	NA	NA
SURF6	NA	NA	NA	Small_Intestine_Terminal_Ileum	2.43185e-06	0.001764	-4.71376	Brain_Putamen_basal_ganglia	1.02384e-05	0.00661581	4.41208	NA	NA	NA	0	1	1	0	2	NA	NA	-4.95171	0.21867	4.77425	0.128713	NA	NA	NA	NA	7.3566e-07	0.826907	1.80382e-06	0.897585	NA	NA	NA	NA	0.000510089	0.996906	0.00125399	0.998929	NA	NA
SURF6	NA	NA	NA	Small_Intestine_Terminal_Ileum	2.43185e-06	0.001764	-4.71376	Brain_Substantia_nigra	1.02384e-05	0.00734543	4.41208	NA	NA	NA	0	1	1	0	2	NA	NA	-4.95171	0.21867	4.77425	0.128713	NA	NA	NA	NA	7.3566e-07	0.826907	1.80382e-06	0.897585	NA	NA	NA	NA	0.000510089	0.996906	0.00151791	0.999222	NA	NA
SURF6	NA	NA	NA	Small_Intestine_Terminal_Ileum	2.43185e-06	0.001764	-4.71376	Breast_Mammary_Tissue	1.02384e-05	0.00488035	4.41208	NA	NA	NA	0	1	1	0	2	NA	NA	-4.95171	0.21867	4.77425	0.128713	NA	NA	NA	NA	7.3566e-07	0.826907	1.80382e-06	0.897585	NA	NA	NA	NA	0.000510089	0.996906	0.000935262	0.996168	NA	NA
SURF6	NA	NA	NA	Small_Intestine_Terminal_Ileum	2.43185e-06	0.001764	-4.71376	Cells_Cultured_fibroblasts	1.02384e-05	0.00562416	4.41208	NA	NA	NA	0	1	1	0	2	NA	NA	-4.95171	0.21867	4.77425	0.128713	NA	NA	NA	NA	7.3566e-07	0.826907	1.80382e-06	0.897585	NA	NA	NA	NA	0.000510089	0.996906	0.00110158	0.997427	NA	NA
SURF6	NA	NA	NA	Small_Intestine_Terminal_Ileum	2.43185e-06	0.001764	-4.71376	Cells_EBV-transformed_lymphocytes	1.02384e-05	0.00588319	4.41208	NA	NA	NA	0	1	1	0	2	NA	NA	-4.95171	0.21867	4.77425	0.128713	NA	NA	NA	NA	7.3566e-07	0.826907	1.80382e-06	0.897585	NA	NA	NA	NA	0.000510089	0.996906	0.00117331	0.998056	NA	NA
SURF6	NA	NA	NA	Small_Intestine_Terminal_Ileum	2.43185e-06	0.001764	-4.71376	Colon_Sigmoid	1.02384e-05	0.00526042	4.41208	NA	NA	NA	0	1	1	0	2	NA	NA	-4.95171	0.21867	4.77425	0.128713	NA	NA	NA	NA	7.3566e-07	0.826907	1.80382e-06	0.897585	NA	NA	NA	NA	0.000510089	0.996906	0.00101318	0.998307	NA	NA
SURF6	NA	NA	NA	Small_Intestine_Terminal_Ileum	2.43185e-06	0.001764	-4.71376	Colon_Transverse	1.02384e-05	0.00531472	4.41208	NA	NA	NA	0	1	1	0	2	NA	NA	-4.95171	0.21867	4.77425	0.128713	NA	NA	NA	NA	7.3566e-07	0.826907	1.80382e-06	0.897585	NA	NA	NA	NA	0.000510089	0.996906	0.000995258	0.998075	NA	NA
SURF6	NA	NA	NA	Small_Intestine_Terminal_Ileum	2.43185e-06	0.001764	-4.71376	Esophagus_Gastroesophageal_Junction	1.02384e-05	0.0052911	4.41208	NA	NA	NA	0	1	1	0	2	NA	NA	-4.95171	0.21867	4.77425	0.128713	NA	NA	NA	NA	7.3566e-07	0.826907	1.80382e-06	0.897585	NA	NA	NA	NA	0.000510089	0.996906	0.00105529	0.999041	NA	NA
SURF6	NA	NA	NA	Small_Intestine_Terminal_Ileum	2.43185e-06	0.001764	-4.71376	Esophagus_Mucosa	1.02384e-05	0.00511478	4.41208	NA	NA	NA	0	1	1	0	2	NA	NA	-4.95171	0.21867	4.77425	0.128713	NA	NA	NA	NA	7.3566e-07	0.826907	1.80382e-06	0.897585	NA	NA	NA	NA	0.000510089	0.996906	0.000959697	0.994575	NA	NA
SURF6	NA	NA	NA	Small_Intestine_Terminal_Ileum	2.43185e-06	0.001764	-4.71376	Esophagus_Muscularis	1.02384e-05	0.00589527	4.41208	NA	NA	NA	0	1	1	0	2	NA	NA	-4.95171	0.21867	4.77425	0.128713	NA	NA	NA	NA	7.3566e-07	0.826907	1.80382e-06	0.897585	NA	NA	NA	NA	0.000510089	0.996906	0.00115126	0.99681	NA	NA
SURF6	NA	NA	NA	Small_Intestine_Terminal_Ileum	2.43185e-06	0.001764	-4.71376	Heart_Atrial_Appendage	1.02384e-05	0.00580865	4.41208	NA	NA	NA	0	1	1	0	2	NA	NA	-4.95171	0.21867	4.77425	0.128713	NA	NA	NA	NA	7.3566e-07	0.826907	1.80382e-06	0.897585	NA	NA	NA	NA	0.000510089	0.996906	0.00109642	0.997994	NA	NA
SURF6	NA	NA	NA	Small_Intestine_Terminal_Ileum	2.43185e-06	0.001764	-4.71376	Heart_Left_Ventricle	1.02384e-05	0.00507624	4.41208	NA	NA	NA	0	1	1	0	2	NA	NA	-4.95171	0.21867	4.77425	0.128713	NA	NA	NA	NA	7.3566e-07	0.826907	1.80382e-06	0.897585	NA	NA	NA	NA	0.000510089	0.996906	0.00108607	0.997227	NA	NA
SURF6	NA	NA	NA	Small_Intestine_Terminal_Ileum	2.43185e-06	0.001764	-4.71376	Liver	1.02384e-05	0.00513205	4.41208	NA	NA	NA	0	1	1	0	2	NA	NA	-4.95171	0.21867	4.77425	0.128713	NA	NA	NA	NA	7.3566e-07	0.826907	1.80382e-06	0.897585	NA	NA	NA	NA	0.000510089	0.996906	0.00106941	0.994178	NA	NA
SURF6	NA	NA	NA	Small_Intestine_Terminal_Ileum	2.43185e-06	0.001764	-4.71376	Lung	1.02384e-05	0.00532656	4.41208	NA	NA	NA	0	1	1	0	2	NA	NA	-4.95171	0.21867	4.77425	0.128713	NA	NA	NA	NA	7.3566e-07	0.826907	1.80382e-06	0.897585	NA	NA	NA	NA	0.000510089	0.996906	0.00100732	0.998468	NA	NA
SURF6	NA	NA	NA	Small_Intestine_Terminal_Ileum	2.43185e-06	0.001764	-4.71376	Minor_Salivary_Gland	1.02384e-05	0.00470657	4.41208	NA	NA	NA	0	1	1	0	2	NA	NA	-4.95171	0.21867	4.77425	0.128713	NA	NA	NA	NA	7.3566e-07	0.826907	1.80382e-06	0.897585	NA	NA	NA	NA	0.000510089	0.996906	0.000972339	0.998562	NA	NA
SURF6	NA	NA	NA	Small_Intestine_Terminal_Ileum	2.43185e-06	0.001764	-4.71376	Muscle_Skeletal	1.02384e-05	0.00515073	4.41208	NA	NA	NA	0	1	1	0	2	NA	NA	-4.95171	0.21867	4.77425	0.128713	NA	NA	NA	NA	7.3566e-07	0.826907	1.80382e-06	0.897585	NA	NA	NA	NA	0.000510089	0.996906	0.00100416	0.998888	NA	NA
SURF6	NA	NA	NA	Small_Intestine_Terminal_Ileum	2.43185e-06	0.001764	-4.71376	Ovary	1.02384e-05	0.00480242	4.41208	NA	NA	NA	0	1	1	0	2	NA	NA	-4.95171	0.21867	4.77425	0.128713	NA	NA	NA	NA	7.3566e-07	0.826907	1.80382e-06	0.897585	NA	NA	NA	NA	0.000510089	0.996906	0.000924816	0.998808	NA	NA
SURF6	NA	NA	NA	Small_Intestine_Terminal_Ileum	2.43185e-06	0.001764	-4.71376	Pancreas	1.02384e-05	0.00540428	4.41208	NA	NA	NA	0	1	1	0	2	NA	NA	-4.95171	0.21867	4.77425	0.128713	NA	NA	NA	NA	7.3566e-07	0.826907	1.80382e-06	0.897585	NA	NA	NA	NA	0.000510089	0.996906	0.00110227	0.99729	NA	NA
SURF6	NA	NA	NA	Small_Intestine_Terminal_Ileum	2.43185e-06	0.001764	-4.71376	Pituitary	1.02384e-05	0.00603242	4.41208	NA	NA	NA	0	1	1	0	2	NA	NA	-4.95171	0.21867	4.77425	0.128713	NA	NA	NA	NA	7.3566e-07	0.826907	1.80382e-06	0.897585	NA	NA	NA	NA	0.000510089	0.996906	0.00129335	0.997468	NA	NA
SURF6	NA	NA	NA	Small_Intestine_Terminal_Ileum	2.43185e-06	0.001764	-4.71376	Prostate	1.02384e-05	0.00525928	4.41208	NA	NA	NA	0	1	1	0	2	NA	NA	-4.95171	0.21867	4.77425	0.128713	NA	NA	NA	NA	7.3566e-07	0.826907	1.80382e-06	0.897585	NA	NA	NA	NA	0.000510089	0.996906	0.00101904	0.996209	NA	NA
SURF6	NA	NA	NA	Small_Intestine_Terminal_Ileum	2.43185e-06	0.001764	-4.71376	Skin_Not_Sun_Exposed_Suprapubic	1.02384e-05	0.00574256	4.41208	NA	NA	NA	0	1	1	0	2	NA	NA	-4.95171	0.21867	4.77425	0.128713	NA	NA	NA	NA	7.3566e-07	0.826907	1.80382e-06	0.897585	NA	NA	NA	NA	0.000510089	0.996906	0.00109489	0.997567	NA	NA
SURF6	NA	NA	NA	Small_Intestine_Terminal_Ileum	2.43185e-06	0.001764	-4.71376	Skin_Sun_Exposed_Lower_leg	1.02384e-05	0.00550644	4.41208	NA	NA	NA	0	1	1	0	2	NA	NA	-4.95171	0.21867	4.77425	0.128713	NA	NA	NA	NA	7.3566e-07	0.826907	1.80382e-06	0.897585	NA	NA	NA	NA	0.000510089	0.996906	0.00107928	0.997826	NA	NA
SURF6	NA	NA	NA	Small_Intestine_Terminal_Ileum	2.43185e-06	0.001764	-4.71376	Small_Intestine_Terminal_Ileum	1.02384e-05	0.00632419	4.41208	NA	NA	NA	0	1	1	0	2	NA	NA	-4.95171	0.21867	4.77425	0.128713	NA	NA	NA	NA	7.3566e-07	0.826907	1.80382e-06	0.897585	NA	NA	NA	NA	0.000510089	0.996906	0.00121144	0.996853	NA	NA
SURF6	NA	NA	NA	Small_Intestine_Terminal_Ileum	2.43185e-06	0.001764	-4.71376	Spleen	1.02384e-05	0.00658926	4.41208	NA	NA	NA	0	1	1	0	2	NA	NA	-4.95171	0.21867	4.77425	0.128713	NA	NA	NA	NA	7.3566e-07	0.826907	1.80382e-06	0.897585	NA	NA	NA	NA	0.000510089	0.996906	0.00121927	0.994298	NA	NA
SURF6	NA	NA	NA	Small_Intestine_Terminal_Ileum	2.43185e-06	0.001764	-4.71376	Stomach	1.02384e-05	0.00479276	4.41208	NA	NA	NA	0	1	1	0	2	NA	NA	-4.95171	0.21867	4.77425	0.128713	NA	NA	NA	NA	7.3566e-07	0.826907	1.80382e-06	0.897585	NA	NA	NA	NA	0.000510089	0.996906	0.00098199	0.99872	NA	NA
SURF6	NA	NA	NA	Small_Intestine_Terminal_Ileum	2.43185e-06	0.001764	-4.71376	Testis	1.02384e-05	0.00689825	4.41208	NA	NA	NA	0	1	1	0	2	NA	NA	-4.95171	0.21867	4.77425	0.128713	NA	NA	NA	NA	7.3566e-07	0.826907	1.80382e-06	0.897585	NA	NA	NA	NA	0.000510089	0.996906	0.0013311	0.998043	NA	NA
SURF6	NA	NA	NA	Small_Intestine_Terminal_Ileum	2.43185e-06	0.001764	-4.71376	Thyroid	1.02384e-05	0.00544285	4.41208	NA	NA	NA	0	1	1	0	2	NA	NA	-4.95171	0.21867	4.77425	0.128713	NA	NA	NA	NA	7.3566e-07	0.826907	1.80382e-06	0.897585	NA	NA	NA	NA	0.000510089	0.996906	0.00101688	0.997534	NA	NA
SURF6	NA	NA	NA	Small_Intestine_Terminal_Ileum	2.43185e-06	0.001764	-4.71376	Uterus	1.02384e-05	0.00490159	4.41208	NA	NA	NA	0	1	1	0	2	NA	NA	-4.95171	0.21867	4.77425	0.128713	NA	NA	NA	NA	7.3566e-07	0.826907	1.80382e-06	0.897585	NA	NA	NA	NA	0.000510089	0.996906	0.000917642	0.997158	NA	NA
SURF6	NA	NA	NA	Small_Intestine_Terminal_Ileum	2.43185e-06	0.001764	-4.71376	Vagina	1.02384e-05	0.00524597	4.41208	NA	NA	NA	0	1	1	0	2	NA	NA	-4.95171	0.21867	4.77425	0.128713	NA	NA	NA	NA	7.3566e-07	0.826907	1.80382e-06	0.897585	NA	NA	NA	NA	0.000510089	0.996906	0.000987472	0.998907	NA	NA
SURF6	NA	NA	NA	Stomach	8.42233e-06	0.00616409	-4.45416	Adipose_Subcutaneous	1.02384e-05	0.00577565	4.41208	NA	NA	NA	0	1	1	0	2	NA	NA	-4.79367	-0.106173	4.77425	0.128713	NA	NA	NA	NA	1.63758e-06	0.915445	1.80382e-06	0.897585	NA	NA	NA	NA	0.00132852	0.996055	0.00106398	0.995333	NA	NA
SURF6	NA	NA	NA	Stomach	8.42233e-06	0.00616409	-4.45416	Adipose_Visceral_Omentum	1.02384e-05	0.00508073	4.41208	NA	NA	NA	0	1	1	0	2	NA	NA	-4.79367	-0.106173	4.77425	0.128713	NA	NA	NA	NA	1.63758e-06	0.915445	1.80382e-06	0.897585	NA	NA	NA	NA	0.00132852	0.996055	0.00109766	0.994015	NA	NA
SURF6	NA	NA	NA	Stomach	8.42233e-06	0.00616409	-4.45416	Adrenal_Gland	1.02384e-05	0.00502793	4.41208	NA	NA	NA	0	1	1	0	2	NA	NA	-4.79367	-0.106173	4.77425	0.128713	NA	NA	NA	NA	1.63758e-06	0.915445	1.80382e-06	0.897585	NA	NA	NA	NA	0.00132852	0.996055	0.000926942	0.995586	NA	NA
SURF6	NA	NA	NA	Stomach	8.42233e-06	0.00616409	-4.45416	Artery_Aorta	1.02384e-05	0.00489923	4.41208	NA	NA	NA	0	1	1	0	2	NA	NA	-4.79367	-0.106173	4.77425	0.128713	NA	NA	NA	NA	1.63758e-06	0.915445	1.80382e-06	0.897585	NA	NA	NA	NA	0.00132852	0.996055	0.000914192	0.998593	NA	NA
SURF6	NA	NA	NA	Stomach	8.42233e-06	0.00616409	-4.45416	Artery_Tibial	1.02384e-05	0.00540117	4.41208	NA	NA	NA	0	1	1	0	2	NA	NA	-4.79367	-0.106173	4.77425	0.128713	NA	NA	NA	NA	1.63758e-06	0.915445	1.80382e-06	0.897585	NA	NA	NA	NA	0.00132852	0.996055	0.00105882	0.998262	NA	NA
SURF6	NA	NA	NA	Stomach	8.42233e-06	0.00616409	-4.45416	Brain_Anterior_cingulate_cortex_BA24	1.02384e-05	0.00785744	4.41208	NA	NA	NA	0	1	1	0	2	NA	NA	-4.79367	-0.106173	4.77425	0.128713	NA	NA	NA	NA	1.63758e-06	0.915445	1.80382e-06	0.897585	NA	NA	NA	NA	0.00132852	0.996055	0.00159201	0.999218	NA	NA
SURF6	NA	NA	NA	Stomach	8.42233e-06	0.00616409	-4.45416	Brain_Caudate_basal_ganglia	1.02384e-05	0.00770982	4.41208	NA	NA	NA	0	1	1	0	2	NA	NA	-4.79367	-0.106173	4.77425	0.128713	NA	NA	NA	NA	1.63758e-06	0.915445	1.80382e-06	0.897585	NA	NA	NA	NA	0.00132852	0.996055	0.00164747	0.999149	NA	NA
SURF6	NA	NA	NA	Stomach	8.42233e-06	0.00616409	-4.45416	Brain_Cerebellar_Hemisphere	1.02384e-05	0.00645374	4.41208	NA	NA	NA	0	1	1	0	2	NA	NA	-4.79367	-0.106173	4.77425	0.128713	NA	NA	NA	NA	1.63758e-06	0.915445	1.80382e-06	0.897585	NA	NA	NA	NA	0.00132852	0.996055	0.00125049	0.998374	NA	NA
SURF6	NA	NA	NA	Stomach	8.42233e-06	0.00616409	-4.45416	Brain_Cortex	1.02384e-05	0.00606714	4.41208	NA	NA	NA	0	1	1	0	2	NA	NA	-4.79367	-0.106173	4.77425	0.128713	NA	NA	NA	NA	1.63758e-06	0.915445	1.80382e-06	0.897585	NA	NA	NA	NA	0.00132852	0.996055	0.00119105	0.998852	NA	NA
SURF6	NA	NA	NA	Stomach	8.42233e-06	0.00616409	-4.45416	Brain_Frontal_Cortex_BA9	1.02384e-05	0.00720841	4.41208	NA	NA	NA	0	1	1	0	2	NA	NA	-4.79367	-0.106173	4.77425	0.128713	NA	NA	NA	NA	1.63758e-06	0.915445	1.80382e-06	0.897585	NA	NA	NA	NA	0.00132852	0.996055	0.00136371	0.999382	NA	NA
SURF6	NA	NA	NA	Stomach	8.42233e-06	0.00616409	-4.45416	Brain_Hippocampus	1.02384e-05	0.00670558	4.41208	NA	NA	NA	0	1	1	0	2	NA	NA	-4.79367	-0.106173	4.77425	0.128713	NA	NA	NA	NA	1.63758e-06	0.915445	1.80382e-06	0.897585	NA	NA	NA	NA	0.00132852	0.996055	0.00127531	0.99871	NA	NA
SURF6	NA	NA	NA	Stomach	8.42233e-06	0.00616409	-4.45416	Brain_Hypothalamus	1.02384e-05	0.0082292	4.41208	NA	NA	NA	0	1	1	0	2	NA	NA	-4.79367	-0.106173	4.77425	0.128713	NA	NA	NA	NA	1.63758e-06	0.915445	1.80382e-06	0.897585	NA	NA	NA	NA	0.00132852	0.996055	0.00182899	0.997825	NA	NA
SURF6	NA	NA	NA	Stomach	8.42233e-06	0.00616409	-4.45416	Brain_Nucleus_accumbens_basal_ganglia	1.02384e-05	0.00682416	4.41208	NA	NA	NA	0	1	1	0	2	NA	NA	-4.79367	-0.106173	4.77425	0.128713	NA	NA	NA	NA	1.63758e-06	0.915445	1.80382e-06	0.897585	NA	NA	NA	NA	0.00132852	0.996055	0.00128677	0.998917	NA	NA
SURF6	NA	NA	NA	Stomach	8.42233e-06	0.00616409	-4.45416	Brain_Putamen_basal_ganglia	1.02384e-05	0.00661581	4.41208	NA	NA	NA	0	1	1	0	2	NA	NA	-4.79367	-0.106173	4.77425	0.128713	NA	NA	NA	NA	1.63758e-06	0.915445	1.80382e-06	0.897585	NA	NA	NA	NA	0.00132852	0.996055	0.00125399	0.998929	NA	NA
SURF6	NA	NA	NA	Stomach	8.42233e-06	0.00616409	-4.45416	Brain_Substantia_nigra	1.02384e-05	0.00734543	4.41208	NA	NA	NA	0	1	1	0	2	NA	NA	-4.79367	-0.106173	4.77425	0.128713	NA	NA	NA	NA	1.63758e-06	0.915445	1.80382e-06	0.897585	NA	NA	NA	NA	0.00132852	0.996055	0.00151791	0.999222	NA	NA
SURF6	NA	NA	NA	Stomach	8.42233e-06	0.00616409	-4.45416	Breast_Mammary_Tissue	1.02384e-05	0.00488035	4.41208	NA	NA	NA	0	1	1	0	2	NA	NA	-4.79367	-0.106173	4.77425	0.128713	NA	NA	NA	NA	1.63758e-06	0.915445	1.80382e-06	0.897585	NA	NA	NA	NA	0.00132852	0.996055	0.000935262	0.996168	NA	NA
SURF6	NA	NA	NA	Stomach	8.42233e-06	0.00616409	-4.45416	Cells_Cultured_fibroblasts	1.02384e-05	0.00562416	4.41208	NA	NA	NA	0	1	1	0	2	NA	NA	-4.79367	-0.106173	4.77425	0.128713	NA	NA	NA	NA	1.63758e-06	0.915445	1.80382e-06	0.897585	NA	NA	NA	NA	0.00132852	0.996055	0.00110158	0.997427	NA	NA
SURF6	NA	NA	NA	Stomach	8.42233e-06	0.00616409	-4.45416	Cells_EBV-transformed_lymphocytes	1.02384e-05	0.00588319	4.41208	NA	NA	NA	0	1	1	0	2	NA	NA	-4.79367	-0.106173	4.77425	0.128713	NA	NA	NA	NA	1.63758e-06	0.915445	1.80382e-06	0.897585	NA	NA	NA	NA	0.00132852	0.996055	0.00117331	0.998056	NA	NA
SURF6	NA	NA	NA	Stomach	8.42233e-06	0.00616409	-4.45416	Colon_Sigmoid	1.02384e-05	0.00526042	4.41208	NA	NA	NA	0	1	1	0	2	NA	NA	-4.79367	-0.106173	4.77425	0.128713	NA	NA	NA	NA	1.63758e-06	0.915445	1.80382e-06	0.897585	NA	NA	NA	NA	0.00132852	0.996055	0.00101318	0.998307	NA	NA
SURF6	NA	NA	NA	Stomach	8.42233e-06	0.00616409	-4.45416	Colon_Transverse	1.02384e-05	0.00531472	4.41208	NA	NA	NA	0	1	1	0	2	NA	NA	-4.79367	-0.106173	4.77425	0.128713	NA	NA	NA	NA	1.63758e-06	0.915445	1.80382e-06	0.897585	NA	NA	NA	NA	0.00132852	0.996055	0.000995258	0.998075	NA	NA
SURF6	NA	NA	NA	Stomach	8.42233e-06	0.00616409	-4.45416	Esophagus_Gastroesophageal_Junction	1.02384e-05	0.0052911	4.41208	NA	NA	NA	0	1	1	0	2	NA	NA	-4.79367	-0.106173	4.77425	0.128713	NA	NA	NA	NA	1.63758e-06	0.915445	1.80382e-06	0.897585	NA	NA	NA	NA	0.00132852	0.996055	0.00105529	0.999041	NA	NA
SURF6	NA	NA	NA	Stomach	8.42233e-06	0.00616409	-4.45416	Esophagus_Mucosa	1.02384e-05	0.00511478	4.41208	NA	NA	NA	0	1	1	0	2	NA	NA	-4.79367	-0.106173	4.77425	0.128713	NA	NA	NA	NA	1.63758e-06	0.915445	1.80382e-06	0.897585	NA	NA	NA	NA	0.00132852	0.996055	0.000959697	0.994575	NA	NA
SURF6	NA	NA	NA	Stomach	8.42233e-06	0.00616409	-4.45416	Esophagus_Muscularis	1.02384e-05	0.00589527	4.41208	NA	NA	NA	0	1	1	0	2	NA	NA	-4.79367	-0.106173	4.77425	0.128713	NA	NA	NA	NA	1.63758e-06	0.915445	1.80382e-06	0.897585	NA	NA	NA	NA	0.00132852	0.996055	0.00115126	0.99681	NA	NA
SURF6	NA	NA	NA	Stomach	8.42233e-06	0.00616409	-4.45416	Heart_Atrial_Appendage	1.02384e-05	0.00580865	4.41208	NA	NA	NA	0	1	1	0	2	NA	NA	-4.79367	-0.106173	4.77425	0.128713	NA	NA	NA	NA	1.63758e-06	0.915445	1.80382e-06	0.897585	NA	NA	NA	NA	0.00132852	0.996055	0.00109642	0.997994	NA	NA
SURF6	NA	NA	NA	Stomach	8.42233e-06	0.00616409	-4.45416	Heart_Left_Ventricle	1.02384e-05	0.00507624	4.41208	NA	NA	NA	0	1	1	0	2	NA	NA	-4.79367	-0.106173	4.77425	0.128713	NA	NA	NA	NA	1.63758e-06	0.915445	1.80382e-06	0.897585	NA	NA	NA	NA	0.00132852	0.996055	0.00108607	0.997227	NA	NA
SURF6	NA	NA	NA	Stomach	8.42233e-06	0.00616409	-4.45416	Liver	1.02384e-05	0.00513205	4.41208	NA	NA	NA	0	1	1	0	2	NA	NA	-4.79367	-0.106173	4.77425	0.128713	NA	NA	NA	NA	1.63758e-06	0.915445	1.80382e-06	0.897585	NA	NA	NA	NA	0.00132852	0.996055	0.00106941	0.994178	NA	NA
SURF6	NA	NA	NA	Stomach	8.42233e-06	0.00616409	-4.45416	Lung	1.02384e-05	0.00532656	4.41208	NA	NA	NA	0	1	1	0	2	NA	NA	-4.79367	-0.106173	4.77425	0.128713	NA	NA	NA	NA	1.63758e-06	0.915445	1.80382e-06	0.897585	NA	NA	NA	NA	0.00132852	0.996055	0.00100732	0.998468	NA	NA
SURF6	NA	NA	NA	Stomach	8.42233e-06	0.00616409	-4.45416	Minor_Salivary_Gland	1.02384e-05	0.00470657	4.41208	NA	NA	NA	0	1	1	0	2	NA	NA	-4.79367	-0.106173	4.77425	0.128713	NA	NA	NA	NA	1.63758e-06	0.915445	1.80382e-06	0.897585	NA	NA	NA	NA	0.00132852	0.996055	0.000972339	0.998562	NA	NA
SURF6	NA	NA	NA	Stomach	8.42233e-06	0.00616409	-4.45416	Muscle_Skeletal	1.02384e-05	0.00515073	4.41208	NA	NA	NA	0	1	1	0	2	NA	NA	-4.79367	-0.106173	4.77425	0.128713	NA	NA	NA	NA	1.63758e-06	0.915445	1.80382e-06	0.897585	NA	NA	NA	NA	0.00132852	0.996055	0.00100416	0.998888	NA	NA
SURF6	NA	NA	NA	Stomach	8.42233e-06	0.00616409	-4.45416	Ovary	1.02384e-05	0.00480242	4.41208	NA	NA	NA	0	1	1	0	2	NA	NA	-4.79367	-0.106173	4.77425	0.128713	NA	NA	NA	NA	1.63758e-06	0.915445	1.80382e-06	0.897585	NA	NA	NA	NA	0.00132852	0.996055	0.000924816	0.998808	NA	NA
SURF6	NA	NA	NA	Stomach	8.42233e-06	0.00616409	-4.45416	Pancreas	1.02384e-05	0.00540428	4.41208	NA	NA	NA	0	1	1	0	2	NA	NA	-4.79367	-0.106173	4.77425	0.128713	NA	NA	NA	NA	1.63758e-06	0.915445	1.80382e-06	0.897585	NA	NA	NA	NA	0.00132852	0.996055	0.00110227	0.99729	NA	NA
SURF6	NA	NA	NA	Stomach	8.42233e-06	0.00616409	-4.45416	Pituitary	1.02384e-05	0.00603242	4.41208	NA	NA	NA	0	1	1	0	2	NA	NA	-4.79367	-0.106173	4.77425	0.128713	NA	NA	NA	NA	1.63758e-06	0.915445	1.80382e-06	0.897585	NA	NA	NA	NA	0.00132852	0.996055	0.00129335	0.997468	NA	NA
SURF6	NA	NA	NA	Stomach	8.42233e-06	0.00616409	-4.45416	Prostate	1.02384e-05	0.00525928	4.41208	NA	NA	NA	0	1	1	0	2	NA	NA	-4.79367	-0.106173	4.77425	0.128713	NA	NA	NA	NA	1.63758e-06	0.915445	1.80382e-06	0.897585	NA	NA	NA	NA	0.00132852	0.996055	0.00101904	0.996209	NA	NA
SURF6	NA	NA	NA	Stomach	8.42233e-06	0.00616409	-4.45416	Skin_Not_Sun_Exposed_Suprapubic	1.02384e-05	0.00574256	4.41208	NA	NA	NA	0	1	1	0	2	NA	NA	-4.79367	-0.106173	4.77425	0.128713	NA	NA	NA	NA	1.63758e-06	0.915445	1.80382e-06	0.897585	NA	NA	NA	NA	0.00132852	0.996055	0.00109489	0.997567	NA	NA
SURF6	NA	NA	NA	Stomach	8.42233e-06	0.00616409	-4.45416	Skin_Sun_Exposed_Lower_leg	1.02384e-05	0.00550644	4.41208	NA	NA	NA	0	1	1	0	2	NA	NA	-4.79367	-0.106173	4.77425	0.128713	NA	NA	NA	NA	1.63758e-06	0.915445	1.80382e-06	0.897585	NA	NA	NA	NA	0.00132852	0.996055	0.00107928	0.997826	NA	NA
SURF6	NA	NA	NA	Stomach	8.42233e-06	0.00616409	-4.45416	Small_Intestine_Terminal_Ileum	1.02384e-05	0.00632419	4.41208	NA	NA	NA	0	1	1	0	2	NA	NA	-4.79367	-0.106173	4.77425	0.128713	NA	NA	NA	NA	1.63758e-06	0.915445	1.80382e-06	0.897585	NA	NA	NA	NA	0.00132852	0.996055	0.00121144	0.996853	NA	NA
SURF6	NA	NA	NA	Stomach	8.42233e-06	0.00616409	-4.45416	Spleen	1.02384e-05	0.00658926	4.41208	NA	NA	NA	0	1	1	0	2	NA	NA	-4.79367	-0.106173	4.77425	0.128713	NA	NA	NA	NA	1.63758e-06	0.915445	1.80382e-06	0.897585	NA	NA	NA	NA	0.00132852	0.996055	0.00121927	0.994298	NA	NA
SURF6	NA	NA	NA	Stomach	8.42233e-06	0.00616409	-4.45416	Stomach	1.02384e-05	0.00479276	4.41208	NA	NA	NA	0	1	1	0	2	NA	NA	-4.79367	-0.106173	4.77425	0.128713	NA	NA	NA	NA	1.63758e-06	0.915445	1.80382e-06	0.897585	NA	NA	NA	NA	0.00132852	0.996055	0.00098199	0.99872	NA	NA
SURF6	NA	NA	NA	Stomach	8.42233e-06	0.00616409	-4.45416	Testis	1.02384e-05	0.00689825	4.41208	NA	NA	NA	0	1	1	0	2	NA	NA	-4.79367	-0.106173	4.77425	0.128713	NA	NA	NA	NA	1.63758e-06	0.915445	1.80382e-06	0.897585	NA	NA	NA	NA	0.00132852	0.996055	0.0013311	0.998043	NA	NA
SURF6	NA	NA	NA	Stomach	8.42233e-06	0.00616409	-4.45416	Thyroid	1.02384e-05	0.00544285	4.41208	NA	NA	NA	0	1	1	0	2	NA	NA	-4.79367	-0.106173	4.77425	0.128713	NA	NA	NA	NA	1.63758e-06	0.915445	1.80382e-06	0.897585	NA	NA	NA	NA	0.00132852	0.996055	0.00101688	0.997534	NA	NA
SURF6	NA	NA	NA	Stomach	8.42233e-06	0.00616409	-4.45416	Uterus	1.02384e-05	0.00490159	4.41208	NA	NA	NA	0	1	1	0	2	NA	NA	-4.79367	-0.106173	4.77425	0.128713	NA	NA	NA	NA	1.63758e-06	0.915445	1.80382e-06	0.897585	NA	NA	NA	NA	0.00132852	0.996055	0.000917642	0.997158	NA	NA
SURF6	NA	NA	NA	Stomach	8.42233e-06	0.00616409	-4.45416	Vagina	1.02384e-05	0.00524597	4.41208	NA	NA	NA	0	1	1	0	2	NA	NA	-4.79367	-0.106173	4.77425	0.128713	NA	NA	NA	NA	1.63758e-06	0.915445	1.80382e-06	0.897585	NA	NA	NA	NA	0.00132852	0.996055	0.000987472	0.998907	NA	NA
SURF6	NA	NA	NA	Uterus	2.829e-06	0.0027732	-4.68286	Adipose_Subcutaneous	1.02384e-05	0.00577565	4.41208	NA	NA	NA	0	1	1	0	2	NA	NA	-4.97199	0.0433024	4.77425	0.128713	NA	NA	NA	NA	6.62682e-07	0.96546	1.80382e-06	0.897585	NA	NA	NA	NA	0.000681117	0.997707	0.00106398	0.995333	NA	NA
SURF6	NA	NA	NA	Uterus	2.829e-06	0.0027732	-4.68286	Adipose_Visceral_Omentum	1.02384e-05	0.00508073	4.41208	NA	NA	NA	0	1	1	0	2	NA	NA	-4.97199	0.0433024	4.77425	0.128713	NA	NA	NA	NA	6.62682e-07	0.96546	1.80382e-06	0.897585	NA	NA	NA	NA	0.000681117	0.997707	0.00109766	0.994015	NA	NA
SURF6	NA	NA	NA	Uterus	2.829e-06	0.0027732	-4.68286	Adrenal_Gland	1.02384e-05	0.00502793	4.41208	NA	NA	NA	0	1	1	0	2	NA	NA	-4.97199	0.0433024	4.77425	0.128713	NA	NA	NA	NA	6.62682e-07	0.96546	1.80382e-06	0.897585	NA	NA	NA	NA	0.000681117	0.997707	0.000926942	0.995586	NA	NA
SURF6	NA	NA	NA	Uterus	2.829e-06	0.0027732	-4.68286	Artery_Aorta	1.02384e-05	0.00489923	4.41208	NA	NA	NA	0	1	1	0	2	NA	NA	-4.97199	0.0433024	4.77425	0.128713	NA	NA	NA	NA	6.62682e-07	0.96546	1.80382e-06	0.897585	NA	NA	NA	NA	0.000681117	0.997707	0.000914192	0.998593	NA	NA
SURF6	NA	NA	NA	Uterus	2.829e-06	0.0027732	-4.68286	Artery_Tibial	1.02384e-05	0.00540117	4.41208	NA	NA	NA	0	1	1	0	2	NA	NA	-4.97199	0.0433024	4.77425	0.128713	NA	NA	NA	NA	6.62682e-07	0.96546	1.80382e-06	0.897585	NA	NA	NA	NA	0.000681117	0.997707	0.00105882	0.998262	NA	NA
SURF6	NA	NA	NA	Uterus	2.829e-06	0.0027732	-4.68286	Brain_Anterior_cingulate_cortex_BA24	1.02384e-05	0.00785744	4.41208	NA	NA	NA	0	1	1	0	2	NA	NA	-4.97199	0.0433024	4.77425	0.128713	NA	NA	NA	NA	6.62682e-07	0.96546	1.80382e-06	0.897585	NA	NA	NA	NA	0.000681117	0.997707	0.00159201	0.999218	NA	NA
SURF6	NA	NA	NA	Uterus	2.829e-06	0.0027732	-4.68286	Brain_Caudate_basal_ganglia	1.02384e-05	0.00770982	4.41208	NA	NA	NA	0	1	1	0	2	NA	NA	-4.97199	0.0433024	4.77425	0.128713	NA	NA	NA	NA	6.62682e-07	0.96546	1.80382e-06	0.897585	NA	NA	NA	NA	0.000681117	0.997707	0.00164747	0.999149	NA	NA
SURF6	NA	NA	NA	Uterus	2.829e-06	0.0027732	-4.68286	Brain_Cerebellar_Hemisphere	1.02384e-05	0.00645374	4.41208	NA	NA	NA	0	1	1	0	2	NA	NA	-4.97199	0.0433024	4.77425	0.128713	NA	NA	NA	NA	6.62682e-07	0.96546	1.80382e-06	0.897585	NA	NA	NA	NA	0.000681117	0.997707	0.00125049	0.998374	NA	NA
SURF6	NA	NA	NA	Uterus	2.829e-06	0.0027732	-4.68286	Brain_Cortex	1.02384e-05	0.00606714	4.41208	NA	NA	NA	0	1	1	0	2	NA	NA	-4.97199	0.0433024	4.77425	0.128713	NA	NA	NA	NA	6.62682e-07	0.96546	1.80382e-06	0.897585	NA	NA	NA	NA	0.000681117	0.997707	0.00119105	0.998852	NA	NA
SURF6	NA	NA	NA	Uterus	2.829e-06	0.0027732	-4.68286	Brain_Frontal_Cortex_BA9	1.02384e-05	0.00720841	4.41208	NA	NA	NA	0	1	1	0	2	NA	NA	-4.97199	0.0433024	4.77425	0.128713	NA	NA	NA	NA	6.62682e-07	0.96546	1.80382e-06	0.897585	NA	NA	NA	NA	0.000681117	0.997707	0.00136371	0.999382	NA	NA
SURF6	NA	NA	NA	Uterus	2.829e-06	0.0027732	-4.68286	Brain_Hippocampus	1.02384e-05	0.00670558	4.41208	NA	NA	NA	0	1	1	0	2	NA	NA	-4.97199	0.0433024	4.77425	0.128713	NA	NA	NA	NA	6.62682e-07	0.96546	1.80382e-06	0.897585	NA	NA	NA	NA	0.000681117	0.997707	0.00127531	0.99871	NA	NA
SURF6	NA	NA	NA	Uterus	2.829e-06	0.0027732	-4.68286	Brain_Hypothalamus	1.02384e-05	0.0082292	4.41208	NA	NA	NA	0	1	1	0	2	NA	NA	-4.97199	0.0433024	4.77425	0.128713	NA	NA	NA	NA	6.62682e-07	0.96546	1.80382e-06	0.897585	NA	NA	NA	NA	0.000681117	0.997707	0.00182899	0.997825	NA	NA
SURF6	NA	NA	NA	Uterus	2.829e-06	0.0027732	-4.68286	Brain_Nucleus_accumbens_basal_ganglia	1.02384e-05	0.00682416	4.41208	NA	NA	NA	0	1	1	0	2	NA	NA	-4.97199	0.0433024	4.77425	0.128713	NA	NA	NA	NA	6.62682e-07	0.96546	1.80382e-06	0.897585	NA	NA	NA	NA	0.000681117	0.997707	0.00128677	0.998917	NA	NA
SURF6	NA	NA	NA	Uterus	2.829e-06	0.0027732	-4.68286	Brain_Putamen_basal_ganglia	1.02384e-05	0.00661581	4.41208	NA	NA	NA	0	1	1	0	2	NA	NA	-4.97199	0.0433024	4.77425	0.128713	NA	NA	NA	NA	6.62682e-07	0.96546	1.80382e-06	0.897585	NA	NA	NA	NA	0.000681117	0.997707	0.00125399	0.998929	NA	NA
SURF6	NA	NA	NA	Uterus	2.829e-06	0.0027732	-4.68286	Brain_Substantia_nigra	1.02384e-05	0.00734543	4.41208	NA	NA	NA	0	1	1	0	2	NA	NA	-4.97199	0.0433024	4.77425	0.128713	NA	NA	NA	NA	6.62682e-07	0.96546	1.80382e-06	0.897585	NA	NA	NA	NA	0.000681117	0.997707	0.00151791	0.999222	NA	NA
SURF6	NA	NA	NA	Uterus	2.829e-06	0.0027732	-4.68286	Breast_Mammary_Tissue	1.02384e-05	0.00488035	4.41208	NA	NA	NA	0	1	1	0	2	NA	NA	-4.97199	0.0433024	4.77425	0.128713	NA	NA	NA	NA	6.62682e-07	0.96546	1.80382e-06	0.897585	NA	NA	NA	NA	0.000681117	0.997707	0.000935262	0.996168	NA	NA
SURF6	NA	NA	NA	Uterus	2.829e-06	0.0027732	-4.68286	Cells_Cultured_fibroblasts	1.02384e-05	0.00562416	4.41208	NA	NA	NA	0	1	1	0	2	NA	NA	-4.97199	0.0433024	4.77425	0.128713	NA	NA	NA	NA	6.62682e-07	0.96546	1.80382e-06	0.897585	NA	NA	NA	NA	0.000681117	0.997707	0.00110158	0.997427	NA	NA
SURF6	NA	NA	NA	Uterus	2.829e-06	0.0027732	-4.68286	Cells_EBV-transformed_lymphocytes	1.02384e-05	0.00588319	4.41208	NA	NA	NA	0	1	1	0	2	NA	NA	-4.97199	0.0433024	4.77425	0.128713	NA	NA	NA	NA	6.62682e-07	0.96546	1.80382e-06	0.897585	NA	NA	NA	NA	0.000681117	0.997707	0.00117331	0.998056	NA	NA
SURF6	NA	NA	NA	Uterus	2.829e-06	0.0027732	-4.68286	Colon_Sigmoid	1.02384e-05	0.00526042	4.41208	NA	NA	NA	0	1	1	0	2	NA	NA	-4.97199	0.0433024	4.77425	0.128713	NA	NA	NA	NA	6.62682e-07	0.96546	1.80382e-06	0.897585	NA	NA	NA	NA	0.000681117	0.997707	0.00101318	0.998307	NA	NA
SURF6	NA	NA	NA	Uterus	2.829e-06	0.0027732	-4.68286	Colon_Transverse	1.02384e-05	0.00531472	4.41208	NA	NA	NA	0	1	1	0	2	NA	NA	-4.97199	0.0433024	4.77425	0.128713	NA	NA	NA	NA	6.62682e-07	0.96546	1.80382e-06	0.897585	NA	NA	NA	NA	0.000681117	0.997707	0.000995258	0.998075	NA	NA
SURF6	NA	NA	NA	Uterus	2.829e-06	0.0027732	-4.68286	Esophagus_Gastroesophageal_Junction	1.02384e-05	0.0052911	4.41208	NA	NA	NA	0	1	1	0	2	NA	NA	-4.97199	0.0433024	4.77425	0.128713	NA	NA	NA	NA	6.62682e-07	0.96546	1.80382e-06	0.897585	NA	NA	NA	NA	0.000681117	0.997707	0.00105529	0.999041	NA	NA
SURF6	NA	NA	NA	Uterus	2.829e-06	0.0027732	-4.68286	Esophagus_Mucosa	1.02384e-05	0.00511478	4.41208	NA	NA	NA	0	1	1	0	2	NA	NA	-4.97199	0.0433024	4.77425	0.128713	NA	NA	NA	NA	6.62682e-07	0.96546	1.80382e-06	0.897585	NA	NA	NA	NA	0.000681117	0.997707	0.000959697	0.994575	NA	NA
SURF6	NA	NA	NA	Uterus	2.829e-06	0.0027732	-4.68286	Esophagus_Muscularis	1.02384e-05	0.00589527	4.41208	NA	NA	NA	0	1	1	0	2	NA	NA	-4.97199	0.0433024	4.77425	0.128713	NA	NA	NA	NA	6.62682e-07	0.96546	1.80382e-06	0.897585	NA	NA	NA	NA	0.000681117	0.997707	0.00115126	0.99681	NA	NA
SURF6	NA	NA	NA	Uterus	2.829e-06	0.0027732	-4.68286	Heart_Atrial_Appendage	1.02384e-05	0.00580865	4.41208	NA	NA	NA	0	1	1	0	2	NA	NA	-4.97199	0.0433024	4.77425	0.128713	NA	NA	NA	NA	6.62682e-07	0.96546	1.80382e-06	0.897585	NA	NA	NA	NA	0.000681117	0.997707	0.00109642	0.997994	NA	NA
SURF6	NA	NA	NA	Uterus	2.829e-06	0.0027732	-4.68286	Heart_Left_Ventricle	1.02384e-05	0.00507624	4.41208	NA	NA	NA	0	1	1	0	2	NA	NA	-4.97199	0.0433024	4.77425	0.128713	NA	NA	NA	NA	6.62682e-07	0.96546	1.80382e-06	0.897585	NA	NA	NA	NA	0.000681117	0.997707	0.00108607	0.997227	NA	NA
SURF6	NA	NA	NA	Uterus	2.829e-06	0.0027732	-4.68286	Liver	1.02384e-05	0.00513205	4.41208	NA	NA	NA	0	1	1	0	2	NA	NA	-4.97199	0.0433024	4.77425	0.128713	NA	NA	NA	NA	6.62682e-07	0.96546	1.80382e-06	0.897585	NA	NA	NA	NA	0.000681117	0.997707	0.00106941	0.994178	NA	NA
SURF6	NA	NA	NA	Uterus	2.829e-06	0.0027732	-4.68286	Lung	1.02384e-05	0.00532656	4.41208	NA	NA	NA	0	1	1	0	2	NA	NA	-4.97199	0.0433024	4.77425	0.128713	NA	NA	NA	NA	6.62682e-07	0.96546	1.80382e-06	0.897585	NA	NA	NA	NA	0.000681117	0.997707	0.00100732	0.998468	NA	NA
SURF6	NA	NA	NA	Uterus	2.829e-06	0.0027732	-4.68286	Minor_Salivary_Gland	1.02384e-05	0.00470657	4.41208	NA	NA	NA	0	1	1	0	2	NA	NA	-4.97199	0.0433024	4.77425	0.128713	NA	NA	NA	NA	6.62682e-07	0.96546	1.80382e-06	0.897585	NA	NA	NA	NA	0.000681117	0.997707	0.000972339	0.998562	NA	NA
SURF6	NA	NA	NA	Uterus	2.829e-06	0.0027732	-4.68286	Muscle_Skeletal	1.02384e-05	0.00515073	4.41208	NA	NA	NA	0	1	1	0	2	NA	NA	-4.97199	0.0433024	4.77425	0.128713	NA	NA	NA	NA	6.62682e-07	0.96546	1.80382e-06	0.897585	NA	NA	NA	NA	0.000681117	0.997707	0.00100416	0.998888	NA	NA
SURF6	NA	NA	NA	Uterus	2.829e-06	0.0027732	-4.68286	Ovary	1.02384e-05	0.00480242	4.41208	NA	NA	NA	0	1	1	0	2	NA	NA	-4.97199	0.0433024	4.77425	0.128713	NA	NA	NA	NA	6.62682e-07	0.96546	1.80382e-06	0.897585	NA	NA	NA	NA	0.000681117	0.997707	0.000924816	0.998808	NA	NA
SURF6	NA	NA	NA	Uterus	2.829e-06	0.0027732	-4.68286	Pancreas	1.02384e-05	0.00540428	4.41208	NA	NA	NA	0	1	1	0	2	NA	NA	-4.97199	0.0433024	4.77425	0.128713	NA	NA	NA	NA	6.62682e-07	0.96546	1.80382e-06	0.897585	NA	NA	NA	NA	0.000681117	0.997707	0.00110227	0.99729	NA	NA
SURF6	NA	NA	NA	Uterus	2.829e-06	0.0027732	-4.68286	Pituitary	1.02384e-05	0.00603242	4.41208	NA	NA	NA	0	1	1	0	2	NA	NA	-4.97199	0.0433024	4.77425	0.128713	NA	NA	NA	NA	6.62682e-07	0.96546	1.80382e-06	0.897585	NA	NA	NA	NA	0.000681117	0.997707	0.00129335	0.997468	NA	NA
SURF6	NA	NA	NA	Uterus	2.829e-06	0.0027732	-4.68286	Prostate	1.02384e-05	0.00525928	4.41208	NA	NA	NA	0	1	1	0	2	NA	NA	-4.97199	0.0433024	4.77425	0.128713	NA	NA	NA	NA	6.62682e-07	0.96546	1.80382e-06	0.897585	NA	NA	NA	NA	0.000681117	0.997707	0.00101904	0.996209	NA	NA
SURF6	NA	NA	NA	Uterus	2.829e-06	0.0027732	-4.68286	Skin_Not_Sun_Exposed_Suprapubic	1.02384e-05	0.00574256	4.41208	NA	NA	NA	0	1	1	0	2	NA	NA	-4.97199	0.0433024	4.77425	0.128713	NA	NA	NA	NA	6.62682e-07	0.96546	1.80382e-06	0.897585	NA	NA	NA	NA	0.000681117	0.997707	0.00109489	0.997567	NA	NA
SURF6	NA	NA	NA	Uterus	2.829e-06	0.0027732	-4.68286	Skin_Sun_Exposed_Lower_leg	1.02384e-05	0.00550644	4.41208	NA	NA	NA	0	1	1	0	2	NA	NA	-4.97199	0.0433024	4.77425	0.128713	NA	NA	NA	NA	6.62682e-07	0.96546	1.80382e-06	0.897585	NA	NA	NA	NA	0.000681117	0.997707	0.00107928	0.997826	NA	NA
SURF6	NA	NA	NA	Uterus	2.829e-06	0.0027732	-4.68286	Small_Intestine_Terminal_Ileum	1.02384e-05	0.00632419	4.41208	NA	NA	NA	0	1	1	0	2	NA	NA	-4.97199	0.0433024	4.77425	0.128713	NA	NA	NA	NA	6.62682e-07	0.96546	1.80382e-06	0.897585	NA	NA	NA	NA	0.000681117	0.997707	0.00121144	0.996853	NA	NA
SURF6	NA	NA	NA	Uterus	2.829e-06	0.0027732	-4.68286	Spleen	1.02384e-05	0.00658926	4.41208	NA	NA	NA	0	1	1	0	2	NA	NA	-4.97199	0.0433024	4.77425	0.128713	NA	NA	NA	NA	6.62682e-07	0.96546	1.80382e-06	0.897585	NA	NA	NA	NA	0.000681117	0.997707	0.00121927	0.994298	NA	NA
SURF6	NA	NA	NA	Uterus	2.829e-06	0.0027732	-4.68286	Stomach	1.02384e-05	0.00479276	4.41208	NA	NA	NA	0	1	1	0	2	NA	NA	-4.97199	0.0433024	4.77425	0.128713	NA	NA	NA	NA	6.62682e-07	0.96546	1.80382e-06	0.897585	NA	NA	NA	NA	0.000681117	0.997707	0.00098199	0.99872	NA	NA
SURF6	NA	NA	NA	Uterus	2.829e-06	0.0027732	-4.68286	Testis	1.02384e-05	0.00689825	4.41208	NA	NA	NA	0	1	1	0	2	NA	NA	-4.97199	0.0433024	4.77425	0.128713	NA	NA	NA	NA	6.62682e-07	0.96546	1.80382e-06	0.897585	NA	NA	NA	NA	0.000681117	0.997707	0.0013311	0.998043	NA	NA
SURF6	NA	NA	NA	Uterus	2.829e-06	0.0027732	-4.68286	Thyroid	1.02384e-05	0.00544285	4.41208	NA	NA	NA	0	1	1	0	2	NA	NA	-4.97199	0.0433024	4.77425	0.128713	NA	NA	NA	NA	6.62682e-07	0.96546	1.80382e-06	0.897585	NA	NA	NA	NA	0.000681117	0.997707	0.00101688	0.997534	NA	NA
SURF6	NA	NA	NA	Uterus	2.829e-06	0.0027732	-4.68286	Uterus	1.02384e-05	0.00490159	4.41208	NA	NA	NA	0	1	1	0	2	NA	NA	-4.97199	0.0433024	4.77425	0.128713	NA	NA	NA	NA	6.62682e-07	0.96546	1.80382e-06	0.897585	NA	NA	NA	NA	0.000681117	0.997707	0.000917642	0.997158	NA	NA
SURF6	NA	NA	NA	Uterus	2.829e-06	0.0027732	-4.68286	Vagina	1.02384e-05	0.00524597	4.41208	NA	NA	NA	0	1	1	0	2	NA	NA	-4.97199	0.0433024	4.77425	0.128713	NA	NA	NA	NA	6.62682e-07	0.96546	1.80382e-06	0.897585	NA	NA	NA	NA	0.000681117	0.997707	0.000987472	0.998907	NA	NA
SURF6	NA	NA	NA	smultixcan	1.77115e-13	3.85402e-10	-1.15555	Adipose_Subcutaneous	1.02384e-05	0.00577565	4.41208	NA	NA	NA	0	1	1	0	2	NA	NA	-1.17026	0.143372	4.77425	0.128713	NA	NA	NA	NA	2.04267e-15	0.996599	1.80382e-06	0.897585	NA	NA	NA	NA	4.46386e-12	0.999854	0.00106398	0.995333	NA	NA
SURF6	NA	NA	NA	smultixcan	1.77115e-13	3.85402e-10	-1.15555	Adipose_Visceral_Omentum	1.02384e-05	0.00508073	4.41208	NA	NA	NA	0	1	1	0	2	NA	NA	-1.17026	0.143372	4.77425	0.128713	NA	NA	NA	NA	2.04267e-15	0.996599	1.80382e-06	0.897585	NA	NA	NA	NA	4.46386e-12	0.999854	0.00109766	0.994015	NA	NA
SURF6	NA	NA	NA	smultixcan	1.77115e-13	3.85402e-10	-1.15555	Adrenal_Gland	1.02384e-05	0.00502793	4.41208	NA	NA	NA	0	1	1	0	2	NA	NA	-1.17026	0.143372	4.77425	0.128713	NA	NA	NA	NA	2.04267e-15	0.996599	1.80382e-06	0.897585	NA	NA	NA	NA	4.46386e-12	0.999854	0.000926942	0.995586	NA	NA
SURF6	NA	NA	NA	smultixcan	1.77115e-13	3.85402e-10	-1.15555	Artery_Aorta	1.02384e-05	0.00489923	4.41208	NA	NA	NA	0	1	1	0	2	NA	NA	-1.17026	0.143372	4.77425	0.128713	NA	NA	NA	NA	2.04267e-15	0.996599	1.80382e-06	0.897585	NA	NA	NA	NA	4.46386e-12	0.999854	0.000914192	0.998593	NA	NA
SURF6	NA	NA	NA	smultixcan	1.77115e-13	3.85402e-10	-1.15555	Artery_Tibial	1.02384e-05	0.00540117	4.41208	NA	NA	NA	0	1	1	0	2	NA	NA	-1.17026	0.143372	4.77425	0.128713	NA	NA	NA	NA	2.04267e-15	0.996599	1.80382e-06	0.897585	NA	NA	NA	NA	4.46386e-12	0.999854	0.00105882	0.998262	NA	NA
SURF6	NA	NA	NA	smultixcan	1.77115e-13	3.85402e-10	-1.15555	Brain_Anterior_cingulate_cortex_BA24	1.02384e-05	0.00785744	4.41208	NA	NA	NA	0	1	1	0	2	NA	NA	-1.17026	0.143372	4.77425	0.128713	NA	NA	NA	NA	2.04267e-15	0.996599	1.80382e-06	0.897585	NA	NA	NA	NA	4.46386e-12	0.999854	0.00159201	0.999218	NA	NA
SURF6	NA	NA	NA	smultixcan	1.77115e-13	3.85402e-10	-1.15555	Brain_Caudate_basal_ganglia	1.02384e-05	0.00770982	4.41208	NA	NA	NA	0	1	1	0	2	NA	NA	-1.17026	0.143372	4.77425	0.128713	NA	NA	NA	NA	2.04267e-15	0.996599	1.80382e-06	0.897585	NA	NA	NA	NA	4.46386e-12	0.999854	0.00164747	0.999149	NA	NA
SURF6	NA	NA	NA	smultixcan	1.77115e-13	3.85402e-10	-1.15555	Brain_Cerebellar_Hemisphere	1.02384e-05	0.00645374	4.41208	NA	NA	NA	0	1	1	0	2	NA	NA	-1.17026	0.143372	4.77425	0.128713	NA	NA	NA	NA	2.04267e-15	0.996599	1.80382e-06	0.897585	NA	NA	NA	NA	4.46386e-12	0.999854	0.00125049	0.998374	NA	NA
SURF6	NA	NA	NA	smultixcan	1.77115e-13	3.85402e-10	-1.15555	Brain_Cortex	1.02384e-05	0.00606714	4.41208	NA	NA	NA	0	1	1	0	2	NA	NA	-1.17026	0.143372	4.77425	0.128713	NA	NA	NA	NA	2.04267e-15	0.996599	1.80382e-06	0.897585	NA	NA	NA	NA	4.46386e-12	0.999854	0.00119105	0.998852	NA	NA
SURF6	NA	NA	NA	smultixcan	1.77115e-13	3.85402e-10	-1.15555	Brain_Frontal_Cortex_BA9	1.02384e-05	0.00720841	4.41208	NA	NA	NA	0	1	1	0	2	NA	NA	-1.17026	0.143372	4.77425	0.128713	NA	NA	NA	NA	2.04267e-15	0.996599	1.80382e-06	0.897585	NA	NA	NA	NA	4.46386e-12	0.999854	0.00136371	0.999382	NA	NA
SURF6	NA	NA	NA	smultixcan	1.77115e-13	3.85402e-10	-1.15555	Brain_Hippocampus	1.02384e-05	0.00670558	4.41208	NA	NA	NA	0	1	1	0	2	NA	NA	-1.17026	0.143372	4.77425	0.128713	NA	NA	NA	NA	2.04267e-15	0.996599	1.80382e-06	0.897585	NA	NA	NA	NA	4.46386e-12	0.999854	0.00127531	0.99871	NA	NA
SURF6	NA	NA	NA	smultixcan	1.77115e-13	3.85402e-10	-1.15555	Brain_Hypothalamus	1.02384e-05	0.0082292	4.41208	NA	NA	NA	0	1	1	0	2	NA	NA	-1.17026	0.143372	4.77425	0.128713	NA	NA	NA	NA	2.04267e-15	0.996599	1.80382e-06	0.897585	NA	NA	NA	NA	4.46386e-12	0.999854	0.00182899	0.997825	NA	NA
SURF6	NA	NA	NA	smultixcan	1.77115e-13	3.85402e-10	-1.15555	Brain_Nucleus_accumbens_basal_ganglia	1.02384e-05	0.00682416	4.41208	NA	NA	NA	0	1	1	0	2	NA	NA	-1.17026	0.143372	4.77425	0.128713	NA	NA	NA	NA	2.04267e-15	0.996599	1.80382e-06	0.897585	NA	NA	NA	NA	4.46386e-12	0.999854	0.00128677	0.998917	NA	NA
SURF6	NA	NA	NA	smultixcan	1.77115e-13	3.85402e-10	-1.15555	Brain_Putamen_basal_ganglia	1.02384e-05	0.00661581	4.41208	NA	NA	NA	0	1	1	0	2	NA	NA	-1.17026	0.143372	4.77425	0.128713	NA	NA	NA	NA	2.04267e-15	0.996599	1.80382e-06	0.897585	NA	NA	NA	NA	4.46386e-12	0.999854	0.00125399	0.998929	NA	NA
SURF6	NA	NA	NA	smultixcan	1.77115e-13	3.85402e-10	-1.15555	Brain_Substantia_nigra	1.02384e-05	0.00734543	4.41208	NA	NA	NA	0	1	1	0	2	NA	NA	-1.17026	0.143372	4.77425	0.128713	NA	NA	NA	NA	2.04267e-15	0.996599	1.80382e-06	0.897585	NA	NA	NA	NA	4.46386e-12	0.999854	0.00151791	0.999222	NA	NA
SURF6	NA	NA	NA	smultixcan	1.77115e-13	3.85402e-10	-1.15555	Breast_Mammary_Tissue	1.02384e-05	0.00488035	4.41208	NA	NA	NA	0	1	1	0	2	NA	NA	-1.17026	0.143372	4.77425	0.128713	NA	NA	NA	NA	2.04267e-15	0.996599	1.80382e-06	0.897585	NA	NA	NA	NA	4.46386e-12	0.999854	0.000935262	0.996168	NA	NA
SURF6	NA	NA	NA	smultixcan	1.77115e-13	3.85402e-10	-1.15555	Cells_Cultured_fibroblasts	1.02384e-05	0.00562416	4.41208	NA	NA	NA	0	1	1	0	2	NA	NA	-1.17026	0.143372	4.77425	0.128713	NA	NA	NA	NA	2.04267e-15	0.996599	1.80382e-06	0.897585	NA	NA	NA	NA	4.46386e-12	0.999854	0.00110158	0.997427	NA	NA
SURF6	NA	NA	NA	smultixcan	1.77115e-13	3.85402e-10	-1.15555	Cells_EBV-transformed_lymphocytes	1.02384e-05	0.00588319	4.41208	NA	NA	NA	0	1	1	0	2	NA	NA	-1.17026	0.143372	4.77425	0.128713	NA	NA	NA	NA	2.04267e-15	0.996599	1.80382e-06	0.897585	NA	NA	NA	NA	4.46386e-12	0.999854	0.00117331	0.998056	NA	NA
SURF6	NA	NA	NA	smultixcan	1.77115e-13	3.85402e-10	-1.15555	Colon_Sigmoid	1.02384e-05	0.00526042	4.41208	NA	NA	NA	0	1	1	0	2	NA	NA	-1.17026	0.143372	4.77425	0.128713	NA	NA	NA	NA	2.04267e-15	0.996599	1.80382e-06	0.897585	NA	NA	NA	NA	4.46386e-12	0.999854	0.00101318	0.998307	NA	NA
SURF6	NA	NA	NA	smultixcan	1.77115e-13	3.85402e-10	-1.15555	Colon_Transverse	1.02384e-05	0.00531472	4.41208	NA	NA	NA	0	1	1	0	2	NA	NA	-1.17026	0.143372	4.77425	0.128713	NA	NA	NA	NA	2.04267e-15	0.996599	1.80382e-06	0.897585	NA	NA	NA	NA	4.46386e-12	0.999854	0.000995258	0.998075	NA	NA
SURF6	NA	NA	NA	smultixcan	1.77115e-13	3.85402e-10	-1.15555	Esophagus_Gastroesophageal_Junction	1.02384e-05	0.0052911	4.41208	NA	NA	NA	0	1	1	0	2	NA	NA	-1.17026	0.143372	4.77425	0.128713	NA	NA	NA	NA	2.04267e-15	0.996599	1.80382e-06	0.897585	NA	NA	NA	NA	4.46386e-12	0.999854	0.00105529	0.999041	NA	NA
SURF6	NA	NA	NA	smultixcan	1.77115e-13	3.85402e-10	-1.15555	Esophagus_Mucosa	1.02384e-05	0.00511478	4.41208	NA	NA	NA	0	1	1	0	2	NA	NA	-1.17026	0.143372	4.77425	0.128713	NA	NA	NA	NA	2.04267e-15	0.996599	1.80382e-06	0.897585	NA	NA	NA	NA	4.46386e-12	0.999854	0.000959697	0.994575	NA	NA
SURF6	NA	NA	NA	smultixcan	1.77115e-13	3.85402e-10	-1.15555	Esophagus_Muscularis	1.02384e-05	0.00589527	4.41208	NA	NA	NA	0	1	1	0	2	NA	NA	-1.17026	0.143372	4.77425	0.128713	NA	NA	NA	NA	2.04267e-15	0.996599	1.80382e-06	0.897585	NA	NA	NA	NA	4.46386e-12	0.999854	0.00115126	0.99681	NA	NA
SURF6	NA	NA	NA	smultixcan	1.77115e-13	3.85402e-10	-1.15555	Heart_Atrial_Appendage	1.02384e-05	0.00580865	4.41208	NA	NA	NA	0	1	1	0	2	NA	NA	-1.17026	0.143372	4.77425	0.128713	NA	NA	NA	NA	2.04267e-15	0.996599	1.80382e-06	0.897585	NA	NA	NA	NA	4.46386e-12	0.999854	0.00109642	0.997994	NA	NA
SURF6	NA	NA	NA	smultixcan	1.77115e-13	3.85402e-10	-1.15555	Heart_Left_Ventricle	1.02384e-05	0.00507624	4.41208	NA	NA	NA	0	1	1	0	2	NA	NA	-1.17026	0.143372	4.77425	0.128713	NA	NA	NA	NA	2.04267e-15	0.996599	1.80382e-06	0.897585	NA	NA	NA	NA	4.46386e-12	0.999854	0.00108607	0.997227	NA	NA
SURF6	NA	NA	NA	smultixcan	1.77115e-13	3.85402e-10	-1.15555	Liver	1.02384e-05	0.00513205	4.41208	NA	NA	NA	0	1	1	0	2	NA	NA	-1.17026	0.143372	4.77425	0.128713	NA	NA	NA	NA	2.04267e-15	0.996599	1.80382e-06	0.897585	NA	NA	NA	NA	4.46386e-12	0.999854	0.00106941	0.994178	NA	NA
SURF6	NA	NA	NA	smultixcan	1.77115e-13	3.85402e-10	-1.15555	Lung	1.02384e-05	0.00532656	4.41208	NA	NA	NA	0	1	1	0	2	NA	NA	-1.17026	0.143372	4.77425	0.128713	NA	NA	NA	NA	2.04267e-15	0.996599	1.80382e-06	0.897585	NA	NA	NA	NA	4.46386e-12	0.999854	0.00100732	0.998468	NA	NA
SURF6	NA	NA	NA	smultixcan	1.77115e-13	3.85402e-10	-1.15555	Minor_Salivary_Gland	1.02384e-05	0.00470657	4.41208	NA	NA	NA	0	1	1	0	2	NA	NA	-1.17026	0.143372	4.77425	0.128713	NA	NA	NA	NA	2.04267e-15	0.996599	1.80382e-06	0.897585	NA	NA	NA	NA	4.46386e-12	0.999854	0.000972339	0.998562	NA	NA
SURF6	NA	NA	NA	smultixcan	1.77115e-13	3.85402e-10	-1.15555	Muscle_Skeletal	1.02384e-05	0.00515073	4.41208	NA	NA	NA	0	1	1	0	2	NA	NA	-1.17026	0.143372	4.77425	0.128713	NA	NA	NA	NA	2.04267e-15	0.996599	1.80382e-06	0.897585	NA	NA	NA	NA	4.46386e-12	0.999854	0.00100416	0.998888	NA	NA
SURF6	NA	NA	NA	smultixcan	1.77115e-13	3.85402e-10	-1.15555	Ovary	1.02384e-05	0.00480242	4.41208	NA	NA	NA	0	1	1	0	2	NA	NA	-1.17026	0.143372	4.77425	0.128713	NA	NA	NA	NA	2.04267e-15	0.996599	1.80382e-06	0.897585	NA	NA	NA	NA	4.46386e-12	0.999854	0.000924816	0.998808	NA	NA
SURF6	NA	NA	NA	smultixcan	1.77115e-13	3.85402e-10	-1.15555	Pancreas	1.02384e-05	0.00540428	4.41208	NA	NA	NA	0	1	1	0	2	NA	NA	-1.17026	0.143372	4.77425	0.128713	NA	NA	NA	NA	2.04267e-15	0.996599	1.80382e-06	0.897585	NA	NA	NA	NA	4.46386e-12	0.999854	0.00110227	0.99729	NA	NA
SURF6	NA	NA	NA	smultixcan	1.77115e-13	3.85402e-10	-1.15555	Pituitary	1.02384e-05	0.00603242	4.41208	NA	NA	NA	0	1	1	0	2	NA	NA	-1.17026	0.143372	4.77425	0.128713	NA	NA	NA	NA	2.04267e-15	0.996599	1.80382e-06	0.897585	NA	NA	NA	NA	4.46386e-12	0.999854	0.00129335	0.997468	NA	NA
SURF6	NA	NA	NA	smultixcan	1.77115e-13	3.85402e-10	-1.15555	Prostate	1.02384e-05	0.00525928	4.41208	NA	NA	NA	0	1	1	0	2	NA	NA	-1.17026	0.143372	4.77425	0.128713	NA	NA	NA	NA	2.04267e-15	0.996599	1.80382e-06	0.897585	NA	NA	NA	NA	4.46386e-12	0.999854	0.00101904	0.996209	NA	NA
SURF6	NA	NA	NA	smultixcan	1.77115e-13	3.85402e-10	-1.15555	Skin_Not_Sun_Exposed_Suprapubic	1.02384e-05	0.00574256	4.41208	NA	NA	NA	0	1	1	0	2	NA	NA	-1.17026	0.143372	4.77425	0.128713	NA	NA	NA	NA	2.04267e-15	0.996599	1.80382e-06	0.897585	NA	NA	NA	NA	4.46386e-12	0.999854	0.00109489	0.997567	NA	NA
SURF6	NA	NA	NA	smultixcan	1.77115e-13	3.85402e-10	-1.15555	Skin_Sun_Exposed_Lower_leg	1.02384e-05	0.00550644	4.41208	NA	NA	NA	0	1	1	0	2	NA	NA	-1.17026	0.143372	4.77425	0.128713	NA	NA	NA	NA	2.04267e-15	0.996599	1.80382e-06	0.897585	NA	NA	NA	NA	4.46386e-12	0.999854	0.00107928	0.997826	NA	NA
SURF6	NA	NA	NA	smultixcan	1.77115e-13	3.85402e-10	-1.15555	Small_Intestine_Terminal_Ileum	1.02384e-05	0.00632419	4.41208	NA	NA	NA	0	1	1	0	2	NA	NA	-1.17026	0.143372	4.77425	0.128713	NA	NA	NA	NA	2.04267e-15	0.996599	1.80382e-06	0.897585	NA	NA	NA	NA	4.46386e-12	0.999854	0.00121144	0.996853	NA	NA
SURF6	NA	NA	NA	smultixcan	1.77115e-13	3.85402e-10	-1.15555	Spleen	1.02384e-05	0.00658926	4.41208	NA	NA	NA	0	1	1	0	2	NA	NA	-1.17026	0.143372	4.77425	0.128713	NA	NA	NA	NA	2.04267e-15	0.996599	1.80382e-06	0.897585	NA	NA	NA	NA	4.46386e-12	0.999854	0.00121927	0.994298	NA	NA
SURF6	NA	NA	NA	smultixcan	1.77115e-13	3.85402e-10	-1.15555	Stomach	1.02384e-05	0.00479276	4.41208	NA	NA	NA	0	1	1	0	2	NA	NA	-1.17026	0.143372	4.77425	0.128713	NA	NA	NA	NA	2.04267e-15	0.996599	1.80382e-06	0.897585	NA	NA	NA	NA	4.46386e-12	0.999854	0.00098199	0.99872	NA	NA
SURF6	NA	NA	NA	smultixcan	1.77115e-13	3.85402e-10	-1.15555	Testis	1.02384e-05	0.00689825	4.41208	NA	NA	NA	0	1	1	0	2	NA	NA	-1.17026	0.143372	4.77425	0.128713	NA	NA	NA	NA	2.04267e-15	0.996599	1.80382e-06	0.897585	NA	NA	NA	NA	4.46386e-12	0.999854	0.0013311	0.998043	NA	NA
SURF6	NA	NA	NA	smultixcan	1.77115e-13	3.85402e-10	-1.15555	Thyroid	1.02384e-05	0.00544285	4.41208	NA	NA	NA	0	1	1	0	2	NA	NA	-1.17026	0.143372	4.77425	0.128713	NA	NA	NA	NA	2.04267e-15	0.996599	1.80382e-06	0.897585	NA	NA	NA	NA	4.46386e-12	0.999854	0.00101688	0.997534	NA	NA
SURF6	NA	NA	NA	smultixcan	1.77115e-13	3.85402e-10	-1.15555	Uterus	1.02384e-05	0.00490159	4.41208	NA	NA	NA	0	1	1	0	2	NA	NA	-1.17026	0.143372	4.77425	0.128713	NA	NA	NA	NA	2.04267e-15	0.996599	1.80382e-06	0.897585	NA	NA	NA	NA	4.46386e-12	0.999854	0.000917642	0.997158	NA	NA
SURF6	NA	NA	NA	smultixcan	1.77115e-13	3.85402e-10	-1.15555	Vagina	1.02384e-05	0.00524597	4.41208	NA	NA	NA	0	1	1	0	2	NA	NA	-1.17026	0.143372	4.77425	0.128713	NA	NA	NA	NA	2.04267e-15	0.996599	1.80382e-06	0.897585	NA	NA	NA	NA	4.46386e-12	0.999854	0.000987472	0.998907	NA	NA
TCF19	NA	NA	NA	Adrenal_Gland	7.25048e-07	0.00058501	4.95453	Adipose_Subcutaneous	7.31995e-06	0.00450469	-4.48417	NA	NA	NA	0	1	1	0	2	NA	NA	5.15518	-0.448147	-4.91336	-0.198552	NA	NA	NA	NA	2.53386e-07	0.654047	8.95295e-07	0.842613	NA	NA	NA	NA	0.000165335	0.991571	0.000610925	0.992227	NA	NA
TCF19	NA	NA	NA	Adrenal_Gland	7.25048e-07	0.00058501	4.95453	Adipose_Visceral_Omentum	1.183e-07	0.000176117	-5.2961	NA	NA	NA	0	1	1	0	2	NA	NA	5.15518	-0.448147	-5.52813	0.409677	NA	NA	NA	NA	2.53386e-07	0.654047	3.23658e-08	0.682043	NA	NA	NA	NA	0.000165335	0.991571	3.88886e-05	0.991425	NA	NA
TCF19	NA	NA	NA	Adrenal_Gland	7.25048e-07	0.00058501	4.95453	Artery_Aorta	1.52696e-06	0.000964491	4.80767	NA	NA	NA	0	1	1	0	2	NA	NA	5.15518	-0.448147	5.2188	0.0947955	NA	NA	NA	NA	2.53386e-07	0.654047	1.80088e-07	0.924477	NA	NA	NA	NA	0.000165335	0.991571	0.000139452	0.999322	NA	NA
TCF19	NA	NA	NA	Adrenal_Gland	7.25048e-07	0.00058501	4.95453	Artery_Coronary	1.183e-07	0.000185897	-5.2961	NA	NA	NA	0	1	1	0	2	NA	NA	5.15518	-0.448147	-5.52813	0.409677	NA	NA	NA	NA	2.53386e-07	0.654047	3.23658e-08	0.682043	NA	NA	NA	NA	0.000165335	0.991571	4.3652e-05	0.990808	NA	NA
TCF19	NA	NA	NA	Adrenal_Gland	7.25048e-07	0.00058501	4.95453	Artery_Tibial	1.183e-07	0.000195409	-5.2961	NA	NA	NA	0	1	1	0	2	NA	NA	5.15518	-0.448147	-5.52813	0.409677	NA	NA	NA	NA	2.53386e-07	0.654047	3.23658e-08	0.682043	NA	NA	NA	NA	0.000165335	0.991571	3.68657e-05	0.995994	NA	NA
TCF19	NA	NA	NA	Adrenal_Gland	7.25048e-07	0.00058501	4.95453	Brain_Cerebellar_Hemisphere	1.183e-07	0.000281072	-5.2961	NA	NA	NA	0	1	1	0	2	NA	NA	5.15518	-0.448147	-5.52813	0.409677	NA	NA	NA	NA	2.53386e-07	0.654047	3.23658e-08	0.682043	NA	NA	NA	NA	0.000165335	0.991571	8.50162e-05	0.994167	NA	NA
TCF19	NA	NA	NA	Adrenal_Gland	7.25048e-07	0.00058501	4.95453	Brain_Cerebellum	1.183e-07	0.000313574	-5.2961	NA	NA	NA	0	1	1	0	2	NA	NA	5.15518	-0.448147	-5.52813	0.409677	NA	NA	NA	NA	2.53386e-07	0.654047	3.23658e-08	0.682043	NA	NA	NA	NA	0.000165335	0.991571	8.81994e-05	0.997948	NA	NA
TCF19	NA	NA	NA	Adrenal_Gland	7.25048e-07	0.00058501	4.95453	Brain_Spinal_cord_cervical_c-1	1.57948e-07	0.000232879	-5.24304	NA	NA	NA	0	1	1	0	2	NA	NA	5.15518	-0.448147	-5.46865	0.414857	NA	NA	NA	NA	2.53386e-07	0.654047	4.53482e-08	0.678247	NA	NA	NA	NA	0.000165335	0.991571	8.46658e-05	0.996336	NA	NA
TCF19	NA	NA	NA	Adrenal_Gland	7.25048e-07	0.00058501	4.95453	Breast_Mammary_Tissue	1.98943e-06	0.00125866	-4.7545	NA	NA	NA	0	1	1	0	2	NA	NA	5.15518	-0.448147	-4.97071	0.358065	NA	NA	NA	NA	2.53386e-07	0.654047	6.67087e-07	0.720295	NA	NA	NA	NA	0.000165335	0.991571	0.000429971	0.991689	NA	NA
TCF19	NA	NA	NA	Adrenal_Gland	7.25048e-07	0.00058501	4.95453	Cells_Cultured_fibroblasts	6.62503e-07	0.000688862	-4.97204	NA	NA	NA	0	1	1	0	2	NA	NA	5.15518	-0.448147	-5.35599	-0.0020491	NA	NA	NA	NA	2.53386e-07	0.654047	8.509e-08	0.998365	NA	NA	NA	NA	0.000165335	0.991571	9.09369e-05	0.999588	NA	NA
TCF19	NA	NA	NA	Adrenal_Gland	7.25048e-07	0.00058501	4.95453	Cells_EBV-transformed_lymphocytes	7.61714e-07	0.000841723	-4.94493	NA	NA	NA	0	1	1	0	2	NA	NA	5.15518	-0.448147	-5.29039	0.0863421	NA	NA	NA	NA	2.53386e-07	0.654047	1.22053e-07	0.931194	NA	NA	NA	NA	0.000165335	0.991571	0.000144218	0.998874	NA	NA
TCF19	NA	NA	NA	Adrenal_Gland	7.25048e-07	0.00058501	4.95453	Colon_Sigmoid	2.15909e-06	0.00148697	-4.73793	NA	NA	NA	0	1	1	0	2	NA	NA	5.15518	-0.448147	-5.05079	0.129322	NA	NA	NA	NA	2.53386e-07	0.654047	4.39979e-07	0.897103	NA	NA	NA	NA	0.000165335	0.991571	0.000304979	0.998307	NA	NA
TCF19	NA	NA	NA	Adrenal_Gland	7.25048e-07	0.00058501	4.95453	Colon_Transverse	7.53012e-07	0.000637761	4.94717	NA	NA	NA	0	1	1	0	2	NA	NA	5.15518	-0.448147	5.30846	-0.0498383	NA	NA	NA	NA	2.53386e-07	0.654047	1.10556e-07	0.960251	NA	NA	NA	NA	0.000165335	0.991571	9.1499e-05	0.998937	NA	NA
TCF19	NA	NA	NA	Adrenal_Gland	7.25048e-07	0.00058501	4.95453	Esophagus_Gastroesophageal_Junction	2.28076e-06	0.00146156	4.72681	NA	NA	NA	0	1	1	0	2	NA	NA	5.15518	-0.448147	5.14612	0.128358	NA	NA	NA	NA	2.53386e-07	0.654047	2.65928e-07	0.897866	NA	NA	NA	NA	0.000165335	0.991571	0.000198975	0.999041	NA	NA
TCF19	NA	NA	NA	Adrenal_Gland	7.25048e-07	0.00058501	4.95453	Esophagus_Mucosa	1.88805e-06	0.00124332	-4.76505	NA	NA	NA	0	1	1	0	2	NA	NA	5.15518	-0.448147	-5.15161	-0.0480733	NA	NA	NA	NA	2.53386e-07	0.654047	2.58258e-07	0.961658	NA	NA	NA	NA	0.000165335	0.991571	0.000174876	0.998787	NA	NA
TCF19	NA	NA	NA	Adrenal_Gland	7.25048e-07	0.00058501	4.95453	Esophagus_Muscularis	4.56543e-06	0.00307623	-4.58383	NA	NA	NA	0	1	1	0	2	NA	NA	5.15518	-0.448147	-5.02399	-0.202538	NA	NA	NA	NA	2.53386e-07	0.654047	5.06086e-07	0.839496	NA	NA	NA	NA	0.000165335	0.991571	0.000392216	0.993834	NA	NA
TCF19	NA	NA	NA	Adrenal_Gland	7.25048e-07	0.00058501	4.95453	Lung	1.33641e-06	0.00101268	-4.83426	NA	NA	NA	0	1	1	0	2	NA	NA	5.15518	-0.448147	-4.99055	0.514285	NA	NA	NA	NA	2.53386e-07	0.654047	6.02069e-07	0.607053	NA	NA	NA	NA	0.000165335	0.991571	0.00040709	0.997093	NA	NA
TCF19	NA	NA	NA	Adrenal_Gland	7.25048e-07	0.00058501	4.95453	Minor_Salivary_Gland	1.183e-07	0.000190752	-5.2961	NA	NA	NA	0	1	1	0	2	NA	NA	5.15518	-0.448147	-5.52813	0.409677	NA	NA	NA	NA	2.53386e-07	0.654047	3.23658e-08	0.682043	NA	NA	NA	NA	0.000165335	0.991571	3.57246e-05	0.995633	NA	NA
TCF19	NA	NA	NA	Adrenal_Gland	7.25048e-07	0.00058501	4.95453	Ovary	1.183e-07	0.000137997	-5.2961	NA	NA	NA	0	1	1	0	2	NA	NA	5.15518	-0.448147	-5.52813	0.409677	NA	NA	NA	NA	2.53386e-07	0.654047	3.23658e-08	0.682043	NA	NA	NA	NA	0.000165335	0.991571	2.91775e-05	0.990568	NA	NA
TCF19	NA	NA	NA	Adrenal_Gland	7.25048e-07	0.00058501	4.95453	Prostate	5.16685e-06	0.00304017	-4.5579	NA	NA	NA	0	1	1	0	2	NA	NA	5.15518	-0.448147	-4.9675	-0.136096	NA	NA	NA	NA	2.53386e-07	0.654047	6.7821e-07	0.891745	NA	NA	NA	NA	0.000165335	0.991571	0.000470946	0.996146	NA	NA
TCF19	NA	NA	NA	Adrenal_Gland	7.25048e-07	0.00058501	4.95453	Skin_Not_Sun_Exposed_Suprapubic	1.20861e-05	0.00656118	-4.37603	NA	NA	NA	0	1	1	0	2	NA	NA	5.15518	-0.448147	-4.81459	-0.236067	NA	NA	NA	NA	2.53386e-07	0.654047	1.47504e-06	0.813381	NA	NA	NA	NA	0.000165335	0.991571	0.000928481	0.993166	NA	NA
TCF19	NA	NA	NA	Adrenal_Gland	7.25048e-07	0.00058501	4.95453	Skin_Sun_Exposed_Lower_leg	2.12042e-06	0.00160694	4.7416	NA	NA	NA	0	1	1	0	2	NA	NA	5.15518	-0.448147	5.13263	0.0566047	NA	NA	NA	NA	2.53386e-07	0.654047	2.85726e-07	0.95486	NA	NA	NA	NA	0.000165335	0.991571	0.000257612	0.999018	NA	NA
TCF19	NA	NA	NA	Adrenal_Gland	7.25048e-07	0.00058501	4.95453	Spleen	1.183e-07	0.000313032	-5.2961	NA	NA	NA	0	1	1	0	2	NA	NA	5.15518	-0.448147	-5.52813	0.409677	NA	NA	NA	NA	2.53386e-07	0.654047	3.23658e-08	0.682043	NA	NA	NA	NA	0.000165335	0.991571	6.0484e-05	0.987026	NA	NA
TCF19	NA	NA	NA	Adrenal_Gland	7.25048e-07	0.00058501	4.95453	Stomach	1.24456e-07	0.000205624	-5.28683	NA	NA	NA	0	1	1	0	2	NA	NA	5.15518	-0.448147	-5.51741	0.411317	NA	NA	NA	NA	2.53386e-07	0.654047	3.44035e-08	0.68084	NA	NA	NA	NA	0.000165335	0.991571	3.68156e-05	0.994382	NA	NA
TCF19	NA	NA	NA	Adrenal_Gland	7.25048e-07	0.00058501	4.95453	Uterus	1.12216e-06	0.000817108	-4.86891	NA	NA	NA	0	1	1	0	2	NA	NA	5.15518	-0.448147	-5.29885	-0.127621	NA	NA	NA	NA	2.53386e-07	0.654047	1.16532e-07	0.898449	NA	NA	NA	NA	0.000165335	0.991571	8.61009e-05	0.997312	NA	NA
TCF19	NA	NA	NA	Adrenal_Gland	7.25048e-07	0.00058501	4.95453	Vagina	6.24622e-06	0.0035205	-4.51788	NA	NA	NA	0	1	1	0	2	NA	NA	5.15518	-0.448147	-4.96136	-0.222086	NA	NA	NA	NA	2.53386e-07	0.654047	7.00009e-07	0.824247	NA	NA	NA	NA	0.000165335	0.991571	0.000456629	0.994806	NA	NA
TCF19	NA	NA	NA	Adrenal_Gland	7.25048e-07	0.00058501	4.95453	smultixcan	8.41779e-07	0.000675165	-4.60673	NA	NA	NA	0	1	1	0	2	NA	NA	5.15518	-0.448147	-4.99296	-0.074824	NA	NA	NA	NA	2.53386e-07	0.654047	2.26215e-07	0.511617	NA	NA	NA	NA	0.000165335	0.991571	0.000160213	0.996084	NA	NA
TCF19	NA	NA	NA	Artery_Aorta	1.17147e-07	0.000160179	5.29789	Adipose_Subcutaneous	7.31995e-06	0.00450469	-4.48417	NA	NA	NA	0	1	1	0	2	NA	NA	5.5324	-0.403226	-4.91336	-0.198552	NA	NA	NA	NA	3.15881e-08	0.686782	8.95295e-07	0.842613	NA	NA	NA	NA	4.00095e-05	0.991342	0.000610925	0.992227	NA	NA
TCF19	NA	NA	NA	Artery_Aorta	1.17147e-07	0.000160179	5.29789	Adipose_Visceral_Omentum	1.183e-07	0.000176117	-5.2961	NA	NA	NA	0	1	1	0	2	NA	NA	5.5324	-0.403226	-5.52813	0.409677	NA	NA	NA	NA	3.15881e-08	0.686782	3.23658e-08	0.682043	NA	NA	NA	NA	4.00095e-05	0.991342	3.88886e-05	0.991425	NA	NA
TCF19	NA	NA	NA	Artery_Aorta	1.17147e-07	0.000160179	5.29789	Artery_Aorta	1.52696e-06	0.000964491	4.80767	NA	NA	NA	0	1	1	0	2	NA	NA	5.5324	-0.403226	5.2188	0.0947955	NA	NA	NA	NA	3.15881e-08	0.686782	1.80088e-07	0.924477	NA	NA	NA	NA	4.00095e-05	0.991342	0.000139452	0.999322	NA	NA
TCF19	NA	NA	NA	Artery_Aorta	1.17147e-07	0.000160179	5.29789	Artery_Coronary	1.183e-07	0.000185897	-5.2961	NA	NA	NA	0	1	1	0	2	NA	NA	5.5324	-0.403226	-5.52813	0.409677	NA	NA	NA	NA	3.15881e-08	0.686782	3.23658e-08	0.682043	NA	NA	NA	NA	4.00095e-05	0.991342	4.3652e-05	0.990808	NA	NA
TCF19	NA	NA	NA	Artery_Aorta	1.17147e-07	0.000160179	5.29789	Artery_Tibial	1.183e-07	0.000195409	-5.2961	NA	NA	NA	0	1	1	0	2	NA	NA	5.5324	-0.403226	-5.52813	0.409677	NA	NA	NA	NA	3.15881e-08	0.686782	3.23658e-08	0.682043	NA	NA	NA	NA	4.00095e-05	0.991342	3.68657e-05	0.995994	NA	NA
TCF19	NA	NA	NA	Artery_Aorta	1.17147e-07	0.000160179	5.29789	Brain_Cerebellar_Hemisphere	1.183e-07	0.000281072	-5.2961	NA	NA	NA	0	1	1	0	2	NA	NA	5.5324	-0.403226	-5.52813	0.409677	NA	NA	NA	NA	3.15881e-08	0.686782	3.23658e-08	0.682043	NA	NA	NA	NA	4.00095e-05	0.991342	8.50162e-05	0.994167	NA	NA
TCF19	NA	NA	NA	Artery_Aorta	1.17147e-07	0.000160179	5.29789	Brain_Cerebellum	1.183e-07	0.000313574	-5.2961	NA	NA	NA	0	1	1	0	2	NA	NA	5.5324	-0.403226	-5.52813	0.409677	NA	NA	NA	NA	3.15881e-08	0.686782	3.23658e-08	0.682043	NA	NA	NA	NA	4.00095e-05	0.991342	8.81994e-05	0.997948	NA	NA
TCF19	NA	NA	NA	Artery_Aorta	1.17147e-07	0.000160179	5.29789	Brain_Spinal_cord_cervical_c-1	1.57948e-07	0.000232879	-5.24304	NA	NA	NA	0	1	1	0	2	NA	NA	5.5324	-0.403226	-5.46865	0.414857	NA	NA	NA	NA	3.15881e-08	0.686782	4.53482e-08	0.678247	NA	NA	NA	NA	4.00095e-05	0.991342	8.46658e-05	0.996336	NA	NA
TCF19	NA	NA	NA	Artery_Aorta	1.17147e-07	0.000160179	5.29789	Breast_Mammary_Tissue	1.98943e-06	0.00125866	-4.7545	NA	NA	NA	0	1	1	0	2	NA	NA	5.5324	-0.403226	-4.97071	0.358065	NA	NA	NA	NA	3.15881e-08	0.686782	6.67087e-07	0.720295	NA	NA	NA	NA	4.00095e-05	0.991342	0.000429971	0.991689	NA	NA
TCF19	NA	NA	NA	Artery_Aorta	1.17147e-07	0.000160179	5.29789	Cells_Cultured_fibroblasts	6.62503e-07	0.000688862	-4.97204	NA	NA	NA	0	1	1	0	2	NA	NA	5.5324	-0.403226	-5.35599	-0.0020491	NA	NA	NA	NA	3.15881e-08	0.686782	8.509e-08	0.998365	NA	NA	NA	NA	4.00095e-05	0.991342	9.09369e-05	0.999588	NA	NA
TCF19	NA	NA	NA	Artery_Aorta	1.17147e-07	0.000160179	5.29789	Cells_EBV-transformed_lymphocytes	7.61714e-07	0.000841723	-4.94493	NA	NA	NA	0	1	1	0	2	NA	NA	5.5324	-0.403226	-5.29039	0.0863421	NA	NA	NA	NA	3.15881e-08	0.686782	1.22053e-07	0.931194	NA	NA	NA	NA	4.00095e-05	0.991342	0.000144218	0.998874	NA	NA
TCF19	NA	NA	NA	Artery_Aorta	1.17147e-07	0.000160179	5.29789	Colon_Sigmoid	2.15909e-06	0.00148697	-4.73793	NA	NA	NA	0	1	1	0	2	NA	NA	5.5324	-0.403226	-5.05079	0.129322	NA	NA	NA	NA	3.15881e-08	0.686782	4.39979e-07	0.897103	NA	NA	NA	NA	4.00095e-05	0.991342	0.000304979	0.998307	NA	NA
TCF19	NA	NA	NA	Artery_Aorta	1.17147e-07	0.000160179	5.29789	Colon_Transverse	7.53012e-07	0.000637761	4.94717	NA	NA	NA	0	1	1	0	2	NA	NA	5.5324	-0.403226	5.30846	-0.0498383	NA	NA	NA	NA	3.15881e-08	0.686782	1.10556e-07	0.960251	NA	NA	NA	NA	4.00095e-05	0.991342	9.1499e-05	0.998937	NA	NA
TCF19	NA	NA	NA	Artery_Aorta	1.17147e-07	0.000160179	5.29789	Esophagus_Gastroesophageal_Junction	2.28076e-06	0.00146156	4.72681	NA	NA	NA	0	1	1	0	2	NA	NA	5.5324	-0.403226	5.14612	0.128358	NA	NA	NA	NA	3.15881e-08	0.686782	2.65928e-07	0.897866	NA	NA	NA	NA	4.00095e-05	0.991342	0.000198975	0.999041	NA	NA
TCF19	NA	NA	NA	Artery_Aorta	1.17147e-07	0.000160179	5.29789	Esophagus_Mucosa	1.88805e-06	0.00124332	-4.76505	NA	NA	NA	0	1	1	0	2	NA	NA	5.5324	-0.403226	-5.15161	-0.0480733	NA	NA	NA	NA	3.15881e-08	0.686782	2.58258e-07	0.961658	NA	NA	NA	NA	4.00095e-05	0.991342	0.000174876	0.998787	NA	NA
TCF19	NA	NA	NA	Artery_Aorta	1.17147e-07	0.000160179	5.29789	Esophagus_Muscularis	4.56543e-06	0.00307623	-4.58383	NA	NA	NA	0	1	1	0	2	NA	NA	5.5324	-0.403226	-5.02399	-0.202538	NA	NA	NA	NA	3.15881e-08	0.686782	5.06086e-07	0.839496	NA	NA	NA	NA	4.00095e-05	0.991342	0.000392216	0.993834	NA	NA
TCF19	NA	NA	NA	Artery_Aorta	1.17147e-07	0.000160179	5.29789	Lung	1.33641e-06	0.00101268	-4.83426	NA	NA	NA	0	1	1	0	2	NA	NA	5.5324	-0.403226	-4.99055	0.514285	NA	NA	NA	NA	3.15881e-08	0.686782	6.02069e-07	0.607053	NA	NA	NA	NA	4.00095e-05	0.991342	0.00040709	0.997093	NA	NA
TCF19	NA	NA	NA	Artery_Aorta	1.17147e-07	0.000160179	5.29789	Minor_Salivary_Gland	1.183e-07	0.000190752	-5.2961	NA	NA	NA	0	1	1	0	2	NA	NA	5.5324	-0.403226	-5.52813	0.409677	NA	NA	NA	NA	3.15881e-08	0.686782	3.23658e-08	0.682043	NA	NA	NA	NA	4.00095e-05	0.991342	3.57246e-05	0.995633	NA	NA
TCF19	NA	NA	NA	Artery_Aorta	1.17147e-07	0.000160179	5.29789	Ovary	1.183e-07	0.000137997	-5.2961	NA	NA	NA	0	1	1	0	2	NA	NA	5.5324	-0.403226	-5.52813	0.409677	NA	NA	NA	NA	3.15881e-08	0.686782	3.23658e-08	0.682043	NA	NA	NA	NA	4.00095e-05	0.991342	2.91775e-05	0.990568	NA	NA
TCF19	NA	NA	NA	Artery_Aorta	1.17147e-07	0.000160179	5.29789	Prostate	5.16685e-06	0.00304017	-4.5579	NA	NA	NA	0	1	1	0	2	NA	NA	5.5324	-0.403226	-4.9675	-0.136096	NA	NA	NA	NA	3.15881e-08	0.686782	6.7821e-07	0.891745	NA	NA	NA	NA	4.00095e-05	0.991342	0.000470946	0.996146	NA	NA
TCF19	NA	NA	NA	Artery_Aorta	1.17147e-07	0.000160179	5.29789	Skin_Not_Sun_Exposed_Suprapubic	1.20861e-05	0.00656118	-4.37603	NA	NA	NA	0	1	1	0	2	NA	NA	5.5324	-0.403226	-4.81459	-0.236067	NA	NA	NA	NA	3.15881e-08	0.686782	1.47504e-06	0.813381	NA	NA	NA	NA	4.00095e-05	0.991342	0.000928481	0.993166	NA	NA
TCF19	NA	NA	NA	Artery_Aorta	1.17147e-07	0.000160179	5.29789	Skin_Sun_Exposed_Lower_leg	2.12042e-06	0.00160694	4.7416	NA	NA	NA	0	1	1	0	2	NA	NA	5.5324	-0.403226	5.13263	0.0566047	NA	NA	NA	NA	3.15881e-08	0.686782	2.85726e-07	0.95486	NA	NA	NA	NA	4.00095e-05	0.991342	0.000257612	0.999018	NA	NA
TCF19	NA	NA	NA	Artery_Aorta	1.17147e-07	0.000160179	5.29789	Spleen	1.183e-07	0.000313032	-5.2961	NA	NA	NA	0	1	1	0	2	NA	NA	5.5324	-0.403226	-5.52813	0.409677	NA	NA	NA	NA	3.15881e-08	0.686782	3.23658e-08	0.682043	NA	NA	NA	NA	4.00095e-05	0.991342	6.0484e-05	0.987026	NA	NA
TCF19	NA	NA	NA	Artery_Aorta	1.17147e-07	0.000160179	5.29789	Stomach	1.24456e-07	0.000205624	-5.28683	NA	NA	NA	0	1	1	0	2	NA	NA	5.5324	-0.403226	-5.51741	0.411317	NA	NA	NA	NA	3.15881e-08	0.686782	3.44035e-08	0.68084	NA	NA	NA	NA	4.00095e-05	0.991342	3.68156e-05	0.994382	NA	NA
TCF19	NA	NA	NA	Artery_Aorta	1.17147e-07	0.000160179	5.29789	Uterus	1.12216e-06	0.000817108	-4.86891	NA	NA	NA	0	1	1	0	2	NA	NA	5.5324	-0.403226	-5.29885	-0.127621	NA	NA	NA	NA	3.15881e-08	0.686782	1.16532e-07	0.898449	NA	NA	NA	NA	4.00095e-05	0.991342	8.61009e-05	0.997312	NA	NA
TCF19	NA	NA	NA	Artery_Aorta	1.17147e-07	0.000160179	5.29789	Vagina	6.24622e-06	0.0035205	-4.51788	NA	NA	NA	0	1	1	0	2	NA	NA	5.5324	-0.403226	-4.96136	-0.222086	NA	NA	NA	NA	3.15881e-08	0.686782	7.00009e-07	0.824247	NA	NA	NA	NA	4.00095e-05	0.991342	0.000456629	0.994806	NA	NA
TCF19	NA	NA	NA	Artery_Aorta	1.17147e-07	0.000160179	5.29789	smultixcan	8.41779e-07	0.000675165	-4.60673	NA	NA	NA	0	1	1	0	2	NA	NA	5.5324	-0.403226	-4.99296	-0.074824	NA	NA	NA	NA	3.15881e-08	0.686782	2.26215e-07	0.511617	NA	NA	NA	NA	4.00095e-05	0.991342	0.000160213	0.996084	NA	NA
TCF19	NA	NA	NA	Brain_Amygdala	5.12756e-07	0.000956002	5.02148	Adipose_Subcutaneous	7.31995e-06	0.00450469	-4.48417	NA	NA	NA	0	1	1	0	2	NA	NA	5.2378	-0.414757	-4.91336	-0.198552	NA	NA	NA	NA	1.62498e-07	0.67832	8.95295e-07	0.842613	NA	NA	NA	NA	0.00017826	0.995047	0.000610925	0.992227	NA	NA
TCF19	NA	NA	NA	Brain_Amygdala	5.12756e-07	0.000956002	5.02148	Adipose_Visceral_Omentum	1.183e-07	0.000176117	-5.2961	NA	NA	NA	0	1	1	0	2	NA	NA	5.2378	-0.414757	-5.52813	0.409677	NA	NA	NA	NA	1.62498e-07	0.67832	3.23658e-08	0.682043	NA	NA	NA	NA	0.00017826	0.995047	3.88886e-05	0.991425	NA	NA
TCF19	NA	NA	NA	Brain_Amygdala	5.12756e-07	0.000956002	5.02148	Artery_Aorta	1.52696e-06	0.000964491	4.80767	NA	NA	NA	0	1	1	0	2	NA	NA	5.2378	-0.414757	5.2188	0.0947955	NA	NA	NA	NA	1.62498e-07	0.67832	1.80088e-07	0.924477	NA	NA	NA	NA	0.00017826	0.995047	0.000139452	0.999322	NA	NA
TCF19	NA	NA	NA	Brain_Amygdala	5.12756e-07	0.000956002	5.02148	Artery_Coronary	1.183e-07	0.000185897	-5.2961	NA	NA	NA	0	1	1	0	2	NA	NA	5.2378	-0.414757	-5.52813	0.409677	NA	NA	NA	NA	1.62498e-07	0.67832	3.23658e-08	0.682043	NA	NA	NA	NA	0.00017826	0.995047	4.3652e-05	0.990808	NA	NA
TCF19	NA	NA	NA	Brain_Amygdala	5.12756e-07	0.000956002	5.02148	Artery_Tibial	1.183e-07	0.000195409	-5.2961	NA	NA	NA	0	1	1	0	2	NA	NA	5.2378	-0.414757	-5.52813	0.409677	NA	NA	NA	NA	1.62498e-07	0.67832	3.23658e-08	0.682043	NA	NA	NA	NA	0.00017826	0.995047	3.68657e-05	0.995994	NA	NA
TCF19	NA	NA	NA	Brain_Amygdala	5.12756e-07	0.000956002	5.02148	Brain_Cerebellar_Hemisphere	1.183e-07	0.000281072	-5.2961	NA	NA	NA	0	1	1	0	2	NA	NA	5.2378	-0.414757	-5.52813	0.409677	NA	NA	NA	NA	1.62498e-07	0.67832	3.23658e-08	0.682043	NA	NA	NA	NA	0.00017826	0.995047	8.50162e-05	0.994167	NA	NA
TCF19	NA	NA	NA	Brain_Amygdala	5.12756e-07	0.000956002	5.02148	Brain_Cerebellum	1.183e-07	0.000313574	-5.2961	NA	NA	NA	0	1	1	0	2	NA	NA	5.2378	-0.414757	-5.52813	0.409677	NA	NA	NA	NA	1.62498e-07	0.67832	3.23658e-08	0.682043	NA	NA	NA	NA	0.00017826	0.995047	8.81994e-05	0.997948	NA	NA
TCF19	NA	NA	NA	Brain_Amygdala	5.12756e-07	0.000956002	5.02148	Brain_Spinal_cord_cervical_c-1	1.57948e-07	0.000232879	-5.24304	NA	NA	NA	0	1	1	0	2	NA	NA	5.2378	-0.414757	-5.46865	0.414857	NA	NA	NA	NA	1.62498e-07	0.67832	4.53482e-08	0.678247	NA	NA	NA	NA	0.00017826	0.995047	8.46658e-05	0.996336	NA	NA
TCF19	NA	NA	NA	Brain_Amygdala	5.12756e-07	0.000956002	5.02148	Breast_Mammary_Tissue	1.98943e-06	0.00125866	-4.7545	NA	NA	NA	0	1	1	0	2	NA	NA	5.2378	-0.414757	-4.97071	0.358065	NA	NA	NA	NA	1.62498e-07	0.67832	6.67087e-07	0.720295	NA	NA	NA	NA	0.00017826	0.995047	0.000429971	0.991689	NA	NA
TCF19	NA	NA	NA	Brain_Amygdala	5.12756e-07	0.000956002	5.02148	Cells_Cultured_fibroblasts	6.62503e-07	0.000688862	-4.97204	NA	NA	NA	0	1	1	0	2	NA	NA	5.2378	-0.414757	-5.35599	-0.0020491	NA	NA	NA	NA	1.62498e-07	0.67832	8.509e-08	0.998365	NA	NA	NA	NA	0.00017826	0.995047	9.09369e-05	0.999588	NA	NA
TCF19	NA	NA	NA	Brain_Amygdala	5.12756e-07	0.000956002	5.02148	Cells_EBV-transformed_lymphocytes	7.61714e-07	0.000841723	-4.94493	NA	NA	NA	0	1	1	0	2	NA	NA	5.2378	-0.414757	-5.29039	0.0863421	NA	NA	NA	NA	1.62498e-07	0.67832	1.22053e-07	0.931194	NA	NA	NA	NA	0.00017826	0.995047	0.000144218	0.998874	NA	NA
TCF19	NA	NA	NA	Brain_Amygdala	5.12756e-07	0.000956002	5.02148	Colon_Sigmoid	2.15909e-06	0.00148697	-4.73793	NA	NA	NA	0	1	1	0	2	NA	NA	5.2378	-0.414757	-5.05079	0.129322	NA	NA	NA	NA	1.62498e-07	0.67832	4.39979e-07	0.897103	NA	NA	NA	NA	0.00017826	0.995047	0.000304979	0.998307	NA	NA
TCF19	NA	NA	NA	Brain_Amygdala	5.12756e-07	0.000956002	5.02148	Colon_Transverse	7.53012e-07	0.000637761	4.94717	NA	NA	NA	0	1	1	0	2	NA	NA	5.2378	-0.414757	5.30846	-0.0498383	NA	NA	NA	NA	1.62498e-07	0.67832	1.10556e-07	0.960251	NA	NA	NA	NA	0.00017826	0.995047	9.1499e-05	0.998937	NA	NA
TCF19	NA	NA	NA	Brain_Amygdala	5.12756e-07	0.000956002	5.02148	Esophagus_Gastroesophageal_Junction	2.28076e-06	0.00146156	4.72681	NA	NA	NA	0	1	1	0	2	NA	NA	5.2378	-0.414757	5.14612	0.128358	NA	NA	NA	NA	1.62498e-07	0.67832	2.65928e-07	0.897866	NA	NA	NA	NA	0.00017826	0.995047	0.000198975	0.999041	NA	NA
TCF19	NA	NA	NA	Brain_Amygdala	5.12756e-07	0.000956002	5.02148	Esophagus_Mucosa	1.88805e-06	0.00124332	-4.76505	NA	NA	NA	0	1	1	0	2	NA	NA	5.2378	-0.414757	-5.15161	-0.0480733	NA	NA	NA	NA	1.62498e-07	0.67832	2.58258e-07	0.961658	NA	NA	NA	NA	0.00017826	0.995047	0.000174876	0.998787	NA	NA
TCF19	NA	NA	NA	Brain_Amygdala	5.12756e-07	0.000956002	5.02148	Esophagus_Muscularis	4.56543e-06	0.00307623	-4.58383	NA	NA	NA	0	1	1	0	2	NA	NA	5.2378	-0.414757	-5.02399	-0.202538	NA	NA	NA	NA	1.62498e-07	0.67832	5.06086e-07	0.839496	NA	NA	NA	NA	0.00017826	0.995047	0.000392216	0.993834	NA	NA
TCF19	NA	NA	NA	Brain_Amygdala	5.12756e-07	0.000956002	5.02148	Lung	1.33641e-06	0.00101268	-4.83426	NA	NA	NA	0	1	1	0	2	NA	NA	5.2378	-0.414757	-4.99055	0.514285	NA	NA	NA	NA	1.62498e-07	0.67832	6.02069e-07	0.607053	NA	NA	NA	NA	0.00017826	0.995047	0.00040709	0.997093	NA	NA
TCF19	NA	NA	NA	Brain_Amygdala	5.12756e-07	0.000956002	5.02148	Minor_Salivary_Gland	1.183e-07	0.000190752	-5.2961	NA	NA	NA	0	1	1	0	2	NA	NA	5.2378	-0.414757	-5.52813	0.409677	NA	NA	NA	NA	1.62498e-07	0.67832	3.23658e-08	0.682043	NA	NA	NA	NA	0.00017826	0.995047	3.57246e-05	0.995633	NA	NA
TCF19	NA	NA	NA	Brain_Amygdala	5.12756e-07	0.000956002	5.02148	Ovary	1.183e-07	0.000137997	-5.2961	NA	NA	NA	0	1	1	0	2	NA	NA	5.2378	-0.414757	-5.52813	0.409677	NA	NA	NA	NA	1.62498e-07	0.67832	3.23658e-08	0.682043	NA	NA	NA	NA	0.00017826	0.995047	2.91775e-05	0.990568	NA	NA
TCF19	NA	NA	NA	Brain_Amygdala	5.12756e-07	0.000956002	5.02148	Prostate	5.16685e-06	0.00304017	-4.5579	NA	NA	NA	0	1	1	0	2	NA	NA	5.2378	-0.414757	-4.9675	-0.136096	NA	NA	NA	NA	1.62498e-07	0.67832	6.7821e-07	0.891745	NA	NA	NA	NA	0.00017826	0.995047	0.000470946	0.996146	NA	NA
TCF19	NA	NA	NA	Brain_Amygdala	5.12756e-07	0.000956002	5.02148	Skin_Not_Sun_Exposed_Suprapubic	1.20861e-05	0.00656118	-4.37603	NA	NA	NA	0	1	1	0	2	NA	NA	5.2378	-0.414757	-4.81459	-0.236067	NA	NA	NA	NA	1.62498e-07	0.67832	1.47504e-06	0.813381	NA	NA	NA	NA	0.00017826	0.995047	0.000928481	0.993166	NA	NA
TCF19	NA	NA	NA	Brain_Amygdala	5.12756e-07	0.000956002	5.02148	Skin_Sun_Exposed_Lower_leg	2.12042e-06	0.00160694	4.7416	NA	NA	NA	0	1	1	0	2	NA	NA	5.2378	-0.414757	5.13263	0.0566047	NA	NA	NA	NA	1.62498e-07	0.67832	2.85726e-07	0.95486	NA	NA	NA	NA	0.00017826	0.995047	0.000257612	0.999018	NA	NA
TCF19	NA	NA	NA	Brain_Amygdala	5.12756e-07	0.000956002	5.02148	Spleen	1.183e-07	0.000313032	-5.2961	NA	NA	NA	0	1	1	0	2	NA	NA	5.2378	-0.414757	-5.52813	0.409677	NA	NA	NA	NA	1.62498e-07	0.67832	3.23658e-08	0.682043	NA	NA	NA	NA	0.00017826	0.995047	6.0484e-05	0.987026	NA	NA
TCF19	NA	NA	NA	Brain_Amygdala	5.12756e-07	0.000956002	5.02148	Stomach	1.24456e-07	0.000205624	-5.28683	NA	NA	NA	0	1	1	0	2	NA	NA	5.2378	-0.414757	-5.51741	0.411317	NA	NA	NA	NA	1.62498e-07	0.67832	3.44035e-08	0.68084	NA	NA	NA	NA	0.00017826	0.995047	3.68156e-05	0.994382	NA	NA
TCF19	NA	NA	NA	Brain_Amygdala	5.12756e-07	0.000956002	5.02148	Uterus	1.12216e-06	0.000817108	-4.86891	NA	NA	NA	0	1	1	0	2	NA	NA	5.2378	-0.414757	-5.29885	-0.127621	NA	NA	NA	NA	1.62498e-07	0.67832	1.16532e-07	0.898449	NA	NA	NA	NA	0.00017826	0.995047	8.61009e-05	0.997312	NA	NA
TCF19	NA	NA	NA	Brain_Amygdala	5.12756e-07	0.000956002	5.02148	Vagina	6.24622e-06	0.0035205	-4.51788	NA	NA	NA	0	1	1	0	2	NA	NA	5.2378	-0.414757	-4.96136	-0.222086	NA	NA	NA	NA	1.62498e-07	0.67832	7.00009e-07	0.824247	NA	NA	NA	NA	0.00017826	0.995047	0.000456629	0.994806	NA	NA
TCF19	NA	NA	NA	Brain_Amygdala	5.12756e-07	0.000956002	5.02148	smultixcan	8.41779e-07	0.000675165	-4.60673	NA	NA	NA	0	1	1	0	2	NA	NA	5.2378	-0.414757	-4.99296	-0.074824	NA	NA	NA	NA	1.62498e-07	0.67832	2.26215e-07	0.511617	NA	NA	NA	NA	0.00017826	0.995047	0.000160213	0.996084	NA	NA
TCF19	NA	NA	NA	Brain_Anterior_cingulate_cortex_BA24	8.50157e-07	0.0008626	4.92349	Adipose_Subcutaneous	7.31995e-06	0.00450469	-4.48417	NA	NA	NA	0	1	1	0	2	NA	NA	5.13559	-0.406673	-4.91336	-0.198552	NA	NA	NA	NA	2.81261e-07	0.684248	8.95295e-07	0.842613	NA	NA	NA	NA	0.000233628	0.998826	0.000610925	0.992227	NA	NA
TCF19	NA	NA	NA	Brain_Anterior_cingulate_cortex_BA24	8.50157e-07	0.0008626	4.92349	Adipose_Visceral_Omentum	1.183e-07	0.000176117	-5.2961	NA	NA	NA	0	1	1	0	2	NA	NA	5.13559	-0.406673	-5.52813	0.409677	NA	NA	NA	NA	2.81261e-07	0.684248	3.23658e-08	0.682043	NA	NA	NA	NA	0.000233628	0.998826	3.88886e-05	0.991425	NA	NA
TCF19	NA	NA	NA	Brain_Anterior_cingulate_cortex_BA24	8.50157e-07	0.0008626	4.92349	Artery_Aorta	1.52696e-06	0.000964491	4.80767	NA	NA	NA	0	1	1	0	2	NA	NA	5.13559	-0.406673	5.2188	0.0947955	NA	NA	NA	NA	2.81261e-07	0.684248	1.80088e-07	0.924477	NA	NA	NA	NA	0.000233628	0.998826	0.000139452	0.999322	NA	NA
TCF19	NA	NA	NA	Brain_Anterior_cingulate_cortex_BA24	8.50157e-07	0.0008626	4.92349	Artery_Coronary	1.183e-07	0.000185897	-5.2961	NA	NA	NA	0	1	1	0	2	NA	NA	5.13559	-0.406673	-5.52813	0.409677	NA	NA	NA	NA	2.81261e-07	0.684248	3.23658e-08	0.682043	NA	NA	NA	NA	0.000233628	0.998826	4.3652e-05	0.990808	NA	NA
TCF19	NA	NA	NA	Brain_Anterior_cingulate_cortex_BA24	8.50157e-07	0.0008626	4.92349	Artery_Tibial	1.183e-07	0.000195409	-5.2961	NA	NA	NA	0	1	1	0	2	NA	NA	5.13559	-0.406673	-5.52813	0.409677	NA	NA	NA	NA	2.81261e-07	0.684248	3.23658e-08	0.682043	NA	NA	NA	NA	0.000233628	0.998826	3.68657e-05	0.995994	NA	NA
TCF19	NA	NA	NA	Brain_Anterior_cingulate_cortex_BA24	8.50157e-07	0.0008626	4.92349	Brain_Cerebellar_Hemisphere	1.183e-07	0.000281072	-5.2961	NA	NA	NA	0	1	1	0	2	NA	NA	5.13559	-0.406673	-5.52813	0.409677	NA	NA	NA	NA	2.81261e-07	0.684248	3.23658e-08	0.682043	NA	NA	NA	NA	0.000233628	0.998826	8.50162e-05	0.994167	NA	NA
TCF19	NA	NA	NA	Brain_Anterior_cingulate_cortex_BA24	8.50157e-07	0.0008626	4.92349	Brain_Cerebellum	1.183e-07	0.000313574	-5.2961	NA	NA	NA	0	1	1	0	2	NA	NA	5.13559	-0.406673	-5.52813	0.409677	NA	NA	NA	NA	2.81261e-07	0.684248	3.23658e-08	0.682043	NA	NA	NA	NA	0.000233628	0.998826	8.81994e-05	0.997948	NA	NA
TCF19	NA	NA	NA	Brain_Anterior_cingulate_cortex_BA24	8.50157e-07	0.0008626	4.92349	Brain_Spinal_cord_cervical_c-1	1.57948e-07	0.000232879	-5.24304	NA	NA	NA	0	1	1	0	2	NA	NA	5.13559	-0.406673	-5.46865	0.414857	NA	NA	NA	NA	2.81261e-07	0.684248	4.53482e-08	0.678247	NA	NA	NA	NA	0.000233628	0.998826	8.46658e-05	0.996336	NA	NA
TCF19	NA	NA	NA	Brain_Anterior_cingulate_cortex_BA24	8.50157e-07	0.0008626	4.92349	Breast_Mammary_Tissue	1.98943e-06	0.00125866	-4.7545	NA	NA	NA	0	1	1	0	2	NA	NA	5.13559	-0.406673	-4.97071	0.358065	NA	NA	NA	NA	2.81261e-07	0.684248	6.67087e-07	0.720295	NA	NA	NA	NA	0.000233628	0.998826	0.000429971	0.991689	NA	NA
TCF19	NA	NA	NA	Brain_Anterior_cingulate_cortex_BA24	8.50157e-07	0.0008626	4.92349	Cells_Cultured_fibroblasts	6.62503e-07	0.000688862	-4.97204	NA	NA	NA	0	1	1	0	2	NA	NA	5.13559	-0.406673	-5.35599	-0.0020491	NA	NA	NA	NA	2.81261e-07	0.684248	8.509e-08	0.998365	NA	NA	NA	NA	0.000233628	0.998826	9.09369e-05	0.999588	NA	NA
TCF19	NA	NA	NA	Brain_Anterior_cingulate_cortex_BA24	8.50157e-07	0.0008626	4.92349	Cells_EBV-transformed_lymphocytes	7.61714e-07	0.000841723	-4.94493	NA	NA	NA	0	1	1	0	2	NA	NA	5.13559	-0.406673	-5.29039	0.0863421	NA	NA	NA	NA	2.81261e-07	0.684248	1.22053e-07	0.931194	NA	NA	NA	NA	0.000233628	0.998826	0.000144218	0.998874	NA	NA
TCF19	NA	NA	NA	Brain_Anterior_cingulate_cortex_BA24	8.50157e-07	0.0008626	4.92349	Colon_Sigmoid	2.15909e-06	0.00148697	-4.73793	NA	NA	NA	0	1	1	0	2	NA	NA	5.13559	-0.406673	-5.05079	0.129322	NA	NA	NA	NA	2.81261e-07	0.684248	4.39979e-07	0.897103	NA	NA	NA	NA	0.000233628	0.998826	0.000304979	0.998307	NA	NA
TCF19	NA	NA	NA	Brain_Anterior_cingulate_cortex_BA24	8.50157e-07	0.0008626	4.92349	Colon_Transverse	7.53012e-07	0.000637761	4.94717	NA	NA	NA	0	1	1	0	2	NA	NA	5.13559	-0.406673	5.30846	-0.0498383	NA	NA	NA	NA	2.81261e-07	0.684248	1.10556e-07	0.960251	NA	NA	NA	NA	0.000233628	0.998826	9.1499e-05	0.998937	NA	NA
TCF19	NA	NA	NA	Brain_Anterior_cingulate_cortex_BA24	8.50157e-07	0.0008626	4.92349	Esophagus_Gastroesophageal_Junction	2.28076e-06	0.00146156	4.72681	NA	NA	NA	0	1	1	0	2	NA	NA	5.13559	-0.406673	5.14612	0.128358	NA	NA	NA	NA	2.81261e-07	0.684248	2.65928e-07	0.897866	NA	NA	NA	NA	0.000233628	0.998826	0.000198975	0.999041	NA	NA
TCF19	NA	NA	NA	Brain_Anterior_cingulate_cortex_BA24	8.50157e-07	0.0008626	4.92349	Esophagus_Mucosa	1.88805e-06	0.00124332	-4.76505	NA	NA	NA	0	1	1	0	2	NA	NA	5.13559	-0.406673	-5.15161	-0.0480733	NA	NA	NA	NA	2.81261e-07	0.684248	2.58258e-07	0.961658	NA	NA	NA	NA	0.000233628	0.998826	0.000174876	0.998787	NA	NA
TCF19	NA	NA	NA	Brain_Anterior_cingulate_cortex_BA24	8.50157e-07	0.0008626	4.92349	Esophagus_Muscularis	4.56543e-06	0.00307623	-4.58383	NA	NA	NA	0	1	1	0	2	NA	NA	5.13559	-0.406673	-5.02399	-0.202538	NA	NA	NA	NA	2.81261e-07	0.684248	5.06086e-07	0.839496	NA	NA	NA	NA	0.000233628	0.998826	0.000392216	0.993834	NA	NA
TCF19	NA	NA	NA	Brain_Anterior_cingulate_cortex_BA24	8.50157e-07	0.0008626	4.92349	Lung	1.33641e-06	0.00101268	-4.83426	NA	NA	NA	0	1	1	0	2	NA	NA	5.13559	-0.406673	-4.99055	0.514285	NA	NA	NA	NA	2.81261e-07	0.684248	6.02069e-07	0.607053	NA	NA	NA	NA	0.000233628	0.998826	0.00040709	0.997093	NA	NA
TCF19	NA	NA	NA	Brain_Anterior_cingulate_cortex_BA24	8.50157e-07	0.0008626	4.92349	Minor_Salivary_Gland	1.183e-07	0.000190752	-5.2961	NA	NA	NA	0	1	1	0	2	NA	NA	5.13559	-0.406673	-5.52813	0.409677	NA	NA	NA	NA	2.81261e-07	0.684248	3.23658e-08	0.682043	NA	NA	NA	NA	0.000233628	0.998826	3.57246e-05	0.995633	NA	NA
TCF19	NA	NA	NA	Brain_Anterior_cingulate_cortex_BA24	8.50157e-07	0.0008626	4.92349	Ovary	1.183e-07	0.000137997	-5.2961	NA	NA	NA	0	1	1	0	2	NA	NA	5.13559	-0.406673	-5.52813	0.409677	NA	NA	NA	NA	2.81261e-07	0.684248	3.23658e-08	0.682043	NA	NA	NA	NA	0.000233628	0.998826	2.91775e-05	0.990568	NA	NA
TCF19	NA	NA	NA	Brain_Anterior_cingulate_cortex_BA24	8.50157e-07	0.0008626	4.92349	Prostate	5.16685e-06	0.00304017	-4.5579	NA	NA	NA	0	1	1	0	2	NA	NA	5.13559	-0.406673	-4.9675	-0.136096	NA	NA	NA	NA	2.81261e-07	0.684248	6.7821e-07	0.891745	NA	NA	NA	NA	0.000233628	0.998826	0.000470946	0.996146	NA	NA
TCF19	NA	NA	NA	Brain_Anterior_cingulate_cortex_BA24	8.50157e-07	0.0008626	4.92349	Skin_Not_Sun_Exposed_Suprapubic	1.20861e-05	0.00656118	-4.37603	NA	NA	NA	0	1	1	0	2	NA	NA	5.13559	-0.406673	-4.81459	-0.236067	NA	NA	NA	NA	2.81261e-07	0.684248	1.47504e-06	0.813381	NA	NA	NA	NA	0.000233628	0.998826	0.000928481	0.993166	NA	NA
TCF19	NA	NA	NA	Brain_Anterior_cingulate_cortex_BA24	8.50157e-07	0.0008626	4.92349	Skin_Sun_Exposed_Lower_leg	2.12042e-06	0.00160694	4.7416	NA	NA	NA	0	1	1	0	2	NA	NA	5.13559	-0.406673	5.13263	0.0566047	NA	NA	NA	NA	2.81261e-07	0.684248	2.85726e-07	0.95486	NA	NA	NA	NA	0.000233628	0.998826	0.000257612	0.999018	NA	NA
TCF19	NA	NA	NA	Brain_Anterior_cingulate_cortex_BA24	8.50157e-07	0.0008626	4.92349	Spleen	1.183e-07	0.000313032	-5.2961	NA	NA	NA	0	1	1	0	2	NA	NA	5.13559	-0.406673	-5.52813	0.409677	NA	NA	NA	NA	2.81261e-07	0.684248	3.23658e-08	0.682043	NA	NA	NA	NA	0.000233628	0.998826	6.0484e-05	0.987026	NA	NA
TCF19	NA	NA	NA	Brain_Anterior_cingulate_cortex_BA24	8.50157e-07	0.0008626	4.92349	Stomach	1.24456e-07	0.000205624	-5.28683	NA	NA	NA	0	1	1	0	2	NA	NA	5.13559	-0.406673	-5.51741	0.411317	NA	NA	NA	NA	2.81261e-07	0.684248	3.44035e-08	0.68084	NA	NA	NA	NA	0.000233628	0.998826	3.68156e-05	0.994382	NA	NA
TCF19	NA	NA	NA	Brain_Anterior_cingulate_cortex_BA24	8.50157e-07	0.0008626	4.92349	Uterus	1.12216e-06	0.000817108	-4.86891	NA	NA	NA	0	1	1	0	2	NA	NA	5.13559	-0.406673	-5.29885	-0.127621	NA	NA	NA	NA	2.81261e-07	0.684248	1.16532e-07	0.898449	NA	NA	NA	NA	0.000233628	0.998826	8.61009e-05	0.997312	NA	NA
TCF19	NA	NA	NA	Brain_Anterior_cingulate_cortex_BA24	8.50157e-07	0.0008626	4.92349	Vagina	6.24622e-06	0.0035205	-4.51788	NA	NA	NA	0	1	1	0	2	NA	NA	5.13559	-0.406673	-4.96136	-0.222086	NA	NA	NA	NA	2.81261e-07	0.684248	7.00009e-07	0.824247	NA	NA	NA	NA	0.000233628	0.998826	0.000456629	0.994806	NA	NA
TCF19	NA	NA	NA	Brain_Anterior_cingulate_cortex_BA24	8.50157e-07	0.0008626	4.92349	smultixcan	8.41779e-07	0.000675165	-4.60673	NA	NA	NA	0	1	1	0	2	NA	NA	5.13559	-0.406673	-4.99296	-0.074824	NA	NA	NA	NA	2.81261e-07	0.684248	2.26215e-07	0.511617	NA	NA	NA	NA	0.000233628	0.998826	0.000160213	0.996084	NA	NA
TCF19	NA	NA	NA	Brain_Caudate_basal_ganglia	1.98943e-06	0.00195113	4.7545	Adipose_Subcutaneous	7.31995e-06	0.00450469	-4.48417	NA	NA	NA	0	1	1	0	2	NA	NA	4.97071	-0.358065	-4.91336	-0.198552	NA	NA	NA	NA	6.67087e-07	0.720295	8.95295e-07	0.842613	NA	NA	NA	NA	0.000627421	0.994055	0.000610925	0.992227	NA	NA
TCF19	NA	NA	NA	Brain_Caudate_basal_ganglia	1.98943e-06	0.00195113	4.7545	Adipose_Visceral_Omentum	1.183e-07	0.000176117	-5.2961	NA	NA	NA	0	1	1	0	2	NA	NA	4.97071	-0.358065	-5.52813	0.409677	NA	NA	NA	NA	6.67087e-07	0.720295	3.23658e-08	0.682043	NA	NA	NA	NA	0.000627421	0.994055	3.88886e-05	0.991425	NA	NA
TCF19	NA	NA	NA	Brain_Caudate_basal_ganglia	1.98943e-06	0.00195113	4.7545	Artery_Aorta	1.52696e-06	0.000964491	4.80767	NA	NA	NA	0	1	1	0	2	NA	NA	4.97071	-0.358065	5.2188	0.0947955	NA	NA	NA	NA	6.67087e-07	0.720295	1.80088e-07	0.924477	NA	NA	NA	NA	0.000627421	0.994055	0.000139452	0.999322	NA	NA
TCF19	NA	NA	NA	Brain_Caudate_basal_ganglia	1.98943e-06	0.00195113	4.7545	Artery_Coronary	1.183e-07	0.000185897	-5.2961	NA	NA	NA	0	1	1	0	2	NA	NA	4.97071	-0.358065	-5.52813	0.409677	NA	NA	NA	NA	6.67087e-07	0.720295	3.23658e-08	0.682043	NA	NA	NA	NA	0.000627421	0.994055	4.3652e-05	0.990808	NA	NA
TCF19	NA	NA	NA	Brain_Caudate_basal_ganglia	1.98943e-06	0.00195113	4.7545	Artery_Tibial	1.183e-07	0.000195409	-5.2961	NA	NA	NA	0	1	1	0	2	NA	NA	4.97071	-0.358065	-5.52813	0.409677	NA	NA	NA	NA	6.67087e-07	0.720295	3.23658e-08	0.682043	NA	NA	NA	NA	0.000627421	0.994055	3.68657e-05	0.995994	NA	NA
TCF19	NA	NA	NA	Brain_Caudate_basal_ganglia	1.98943e-06	0.00195113	4.7545	Brain_Cerebellar_Hemisphere	1.183e-07	0.000281072	-5.2961	NA	NA	NA	0	1	1	0	2	NA	NA	4.97071	-0.358065	-5.52813	0.409677	NA	NA	NA	NA	6.67087e-07	0.720295	3.23658e-08	0.682043	NA	NA	NA	NA	0.000627421	0.994055	8.50162e-05	0.994167	NA	NA
TCF19	NA	NA	NA	Brain_Caudate_basal_ganglia	1.98943e-06	0.00195113	4.7545	Brain_Cerebellum	1.183e-07	0.000313574	-5.2961	NA	NA	NA	0	1	1	0	2	NA	NA	4.97071	-0.358065	-5.52813	0.409677	NA	NA	NA	NA	6.67087e-07	0.720295	3.23658e-08	0.682043	NA	NA	NA	NA	0.000627421	0.994055	8.81994e-05	0.997948	NA	NA
TCF19	NA	NA	NA	Brain_Caudate_basal_ganglia	1.98943e-06	0.00195113	4.7545	Brain_Spinal_cord_cervical_c-1	1.57948e-07	0.000232879	-5.24304	NA	NA	NA	0	1	1	0	2	NA	NA	4.97071	-0.358065	-5.46865	0.414857	NA	NA	NA	NA	6.67087e-07	0.720295	4.53482e-08	0.678247	NA	NA	NA	NA	0.000627421	0.994055	8.46658e-05	0.996336	NA	NA
TCF19	NA	NA	NA	Brain_Caudate_basal_ganglia	1.98943e-06	0.00195113	4.7545	Breast_Mammary_Tissue	1.98943e-06	0.00125866	-4.7545	NA	NA	NA	0	1	1	0	2	NA	NA	4.97071	-0.358065	-4.97071	0.358065	NA	NA	NA	NA	6.67087e-07	0.720295	6.67087e-07	0.720295	NA	NA	NA	NA	0.000627421	0.994055	0.000429971	0.991689	NA	NA
TCF19	NA	NA	NA	Brain_Caudate_basal_ganglia	1.98943e-06	0.00195113	4.7545	Cells_Cultured_fibroblasts	6.62503e-07	0.000688862	-4.97204	NA	NA	NA	0	1	1	0	2	NA	NA	4.97071	-0.358065	-5.35599	-0.0020491	NA	NA	NA	NA	6.67087e-07	0.720295	8.509e-08	0.998365	NA	NA	NA	NA	0.000627421	0.994055	9.09369e-05	0.999588	NA	NA
TCF19	NA	NA	NA	Brain_Caudate_basal_ganglia	1.98943e-06	0.00195113	4.7545	Cells_EBV-transformed_lymphocytes	7.61714e-07	0.000841723	-4.94493	NA	NA	NA	0	1	1	0	2	NA	NA	4.97071	-0.358065	-5.29039	0.0863421	NA	NA	NA	NA	6.67087e-07	0.720295	1.22053e-07	0.931194	NA	NA	NA	NA	0.000627421	0.994055	0.000144218	0.998874	NA	NA
TCF19	NA	NA	NA	Brain_Caudate_basal_ganglia	1.98943e-06	0.00195113	4.7545	Colon_Sigmoid	2.15909e-06	0.00148697	-4.73793	NA	NA	NA	0	1	1	0	2	NA	NA	4.97071	-0.358065	-5.05079	0.129322	NA	NA	NA	NA	6.67087e-07	0.720295	4.39979e-07	0.897103	NA	NA	NA	NA	0.000627421	0.994055	0.000304979	0.998307	NA	NA
TCF19	NA	NA	NA	Brain_Caudate_basal_ganglia	1.98943e-06	0.00195113	4.7545	Colon_Transverse	7.53012e-07	0.000637761	4.94717	NA	NA	NA	0	1	1	0	2	NA	NA	4.97071	-0.358065	5.30846	-0.0498383	NA	NA	NA	NA	6.67087e-07	0.720295	1.10556e-07	0.960251	NA	NA	NA	NA	0.000627421	0.994055	9.1499e-05	0.998937	NA	NA
TCF19	NA	NA	NA	Brain_Caudate_basal_ganglia	1.98943e-06	0.00195113	4.7545	Esophagus_Gastroesophageal_Junction	2.28076e-06	0.00146156	4.72681	NA	NA	NA	0	1	1	0	2	NA	NA	4.97071	-0.358065	5.14612	0.128358	NA	NA	NA	NA	6.67087e-07	0.720295	2.65928e-07	0.897866	NA	NA	NA	NA	0.000627421	0.994055	0.000198975	0.999041	NA	NA
TCF19	NA	NA	NA	Brain_Caudate_basal_ganglia	1.98943e-06	0.00195113	4.7545	Esophagus_Mucosa	1.88805e-06	0.00124332	-4.76505	NA	NA	NA	0	1	1	0	2	NA	NA	4.97071	-0.358065	-5.15161	-0.0480733	NA	NA	NA	NA	6.67087e-07	0.720295	2.58258e-07	0.961658	NA	NA	NA	NA	0.000627421	0.994055	0.000174876	0.998787	NA	NA
TCF19	NA	NA	NA	Brain_Caudate_basal_ganglia	1.98943e-06	0.00195113	4.7545	Esophagus_Muscularis	4.56543e-06	0.00307623	-4.58383	NA	NA	NA	0	1	1	0	2	NA	NA	4.97071	-0.358065	-5.02399	-0.202538	NA	NA	NA	NA	6.67087e-07	0.720295	5.06086e-07	0.839496	NA	NA	NA	NA	0.000627421	0.994055	0.000392216	0.993834	NA	NA
TCF19	NA	NA	NA	Brain_Caudate_basal_ganglia	1.98943e-06	0.00195113	4.7545	Lung	1.33641e-06	0.00101268	-4.83426	NA	NA	NA	0	1	1	0	2	NA	NA	4.97071	-0.358065	-4.99055	0.514285	NA	NA	NA	NA	6.67087e-07	0.720295	6.02069e-07	0.607053	NA	NA	NA	NA	0.000627421	0.994055	0.00040709	0.997093	NA	NA
TCF19	NA	NA	NA	Brain_Caudate_basal_ganglia	1.98943e-06	0.00195113	4.7545	Minor_Salivary_Gland	1.183e-07	0.000190752	-5.2961	NA	NA	NA	0	1	1	0	2	NA	NA	4.97071	-0.358065	-5.52813	0.409677	NA	NA	NA	NA	6.67087e-07	0.720295	3.23658e-08	0.682043	NA	NA	NA	NA	0.000627421	0.994055	3.57246e-05	0.995633	NA	NA
TCF19	NA	NA	NA	Brain_Caudate_basal_ganglia	1.98943e-06	0.00195113	4.7545	Ovary	1.183e-07	0.000137997	-5.2961	NA	NA	NA	0	1	1	0	2	NA	NA	4.97071	-0.358065	-5.52813	0.409677	NA	NA	NA	NA	6.67087e-07	0.720295	3.23658e-08	0.682043	NA	NA	NA	NA	0.000627421	0.994055	2.91775e-05	0.990568	NA	NA
TCF19	NA	NA	NA	Brain_Caudate_basal_ganglia	1.98943e-06	0.00195113	4.7545	Prostate	5.16685e-06	0.00304017	-4.5579	NA	NA	NA	0	1	1	0	2	NA	NA	4.97071	-0.358065	-4.9675	-0.136096	NA	NA	NA	NA	6.67087e-07	0.720295	6.7821e-07	0.891745	NA	NA	NA	NA	0.000627421	0.994055	0.000470946	0.996146	NA	NA
TCF19	NA	NA	NA	Brain_Caudate_basal_ganglia	1.98943e-06	0.00195113	4.7545	Skin_Not_Sun_Exposed_Suprapubic	1.20861e-05	0.00656118	-4.37603	NA	NA	NA	0	1	1	0	2	NA	NA	4.97071	-0.358065	-4.81459	-0.236067	NA	NA	NA	NA	6.67087e-07	0.720295	1.47504e-06	0.813381	NA	NA	NA	NA	0.000627421	0.994055	0.000928481	0.993166	NA	NA
TCF19	NA	NA	NA	Brain_Caudate_basal_ganglia	1.98943e-06	0.00195113	4.7545	Skin_Sun_Exposed_Lower_leg	2.12042e-06	0.00160694	4.7416	NA	NA	NA	0	1	1	0	2	NA	NA	4.97071	-0.358065	5.13263	0.0566047	NA	NA	NA	NA	6.67087e-07	0.720295	2.85726e-07	0.95486	NA	NA	NA	NA	0.000627421	0.994055	0.000257612	0.999018	NA	NA
TCF19	NA	NA	NA	Brain_Caudate_basal_ganglia	1.98943e-06	0.00195113	4.7545	Spleen	1.183e-07	0.000313032	-5.2961	NA	NA	NA	0	1	1	0	2	NA	NA	4.97071	-0.358065	-5.52813	0.409677	NA	NA	NA	NA	6.67087e-07	0.720295	3.23658e-08	0.682043	NA	NA	NA	NA	0.000627421	0.994055	6.0484e-05	0.987026	NA	NA
TCF19	NA	NA	NA	Brain_Caudate_basal_ganglia	1.98943e-06	0.00195113	4.7545	Stomach	1.24456e-07	0.000205624	-5.28683	NA	NA	NA	0	1	1	0	2	NA	NA	4.97071	-0.358065	-5.51741	0.411317	NA	NA	NA	NA	6.67087e-07	0.720295	3.44035e-08	0.68084	NA	NA	NA	NA	0.000627421	0.994055	3.68156e-05	0.994382	NA	NA
TCF19	NA	NA	NA	Brain_Caudate_basal_ganglia	1.98943e-06	0.00195113	4.7545	Uterus	1.12216e-06	0.000817108	-4.86891	NA	NA	NA	0	1	1	0	2	NA	NA	4.97071	-0.358065	-5.29885	-0.127621	NA	NA	NA	NA	6.67087e-07	0.720295	1.16532e-07	0.898449	NA	NA	NA	NA	0.000627421	0.994055	8.61009e-05	0.997312	NA	NA
TCF19	NA	NA	NA	Brain_Caudate_basal_ganglia	1.98943e-06	0.00195113	4.7545	Vagina	6.24622e-06	0.0035205	-4.51788	NA	NA	NA	0	1	1	0	2	NA	NA	4.97071	-0.358065	-4.96136	-0.222086	NA	NA	NA	NA	6.67087e-07	0.720295	7.00009e-07	0.824247	NA	NA	NA	NA	0.000627421	0.994055	0.000456629	0.994806	NA	NA
TCF19	NA	NA	NA	Brain_Caudate_basal_ganglia	1.98943e-06	0.00195113	4.7545	smultixcan	8.41779e-07	0.000675165	-4.60673	NA	NA	NA	0	1	1	0	2	NA	NA	4.97071	-0.358065	-4.99296	-0.074824	NA	NA	NA	NA	6.67087e-07	0.720295	2.26215e-07	0.511617	NA	NA	NA	NA	0.000627421	0.994055	0.000160213	0.996084	NA	NA
TCF19	NA	NA	NA	Brain_Cerebellar_Hemisphere	1.98943e-06	0.00228605	4.7545	Adipose_Subcutaneous	7.31995e-06	0.00450469	-4.48417	NA	NA	NA	0	1	1	0	2	NA	NA	4.97071	-0.358065	-4.91336	-0.198552	NA	NA	NA	NA	6.67087e-07	0.720295	8.95295e-07	0.842613	NA	NA	NA	NA	0.000721303	0.994799	0.000610925	0.992227	NA	NA
TCF19	NA	NA	NA	Brain_Cerebellar_Hemisphere	1.98943e-06	0.00228605	4.7545	Adipose_Visceral_Omentum	1.183e-07	0.000176117	-5.2961	NA	NA	NA	0	1	1	0	2	NA	NA	4.97071	-0.358065	-5.52813	0.409677	NA	NA	NA	NA	6.67087e-07	0.720295	3.23658e-08	0.682043	NA	NA	NA	NA	0.000721303	0.994799	3.88886e-05	0.991425	NA	NA
TCF19	NA	NA	NA	Brain_Cerebellar_Hemisphere	1.98943e-06	0.00228605	4.7545	Artery_Aorta	1.52696e-06	0.000964491	4.80767	NA	NA	NA	0	1	1	0	2	NA	NA	4.97071	-0.358065	5.2188	0.0947955	NA	NA	NA	NA	6.67087e-07	0.720295	1.80088e-07	0.924477	NA	NA	NA	NA	0.000721303	0.994799	0.000139452	0.999322	NA	NA
TCF19	NA	NA	NA	Brain_Cerebellar_Hemisphere	1.98943e-06	0.00228605	4.7545	Artery_Coronary	1.183e-07	0.000185897	-5.2961	NA	NA	NA	0	1	1	0	2	NA	NA	4.97071	-0.358065	-5.52813	0.409677	NA	NA	NA	NA	6.67087e-07	0.720295	3.23658e-08	0.682043	NA	NA	NA	NA	0.000721303	0.994799	4.3652e-05	0.990808	NA	NA
TCF19	NA	NA	NA	Brain_Cerebellar_Hemisphere	1.98943e-06	0.00228605	4.7545	Artery_Tibial	1.183e-07	0.000195409	-5.2961	NA	NA	NA	0	1	1	0	2	NA	NA	4.97071	-0.358065	-5.52813	0.409677	NA	NA	NA	NA	6.67087e-07	0.720295	3.23658e-08	0.682043	NA	NA	NA	NA	0.000721303	0.994799	3.68657e-05	0.995994	NA	NA
TCF19	NA	NA	NA	Brain_Cerebellar_Hemisphere	1.98943e-06	0.00228605	4.7545	Brain_Cerebellar_Hemisphere	1.183e-07	0.000281072	-5.2961	NA	NA	NA	0	1	1	0	2	NA	NA	4.97071	-0.358065	-5.52813	0.409677	NA	NA	NA	NA	6.67087e-07	0.720295	3.23658e-08	0.682043	NA	NA	NA	NA	0.000721303	0.994799	8.50162e-05	0.994167	NA	NA
TCF19	NA	NA	NA	Brain_Cerebellar_Hemisphere	1.98943e-06	0.00228605	4.7545	Brain_Cerebellum	1.183e-07	0.000313574	-5.2961	NA	NA	NA	0	1	1	0	2	NA	NA	4.97071	-0.358065	-5.52813	0.409677	NA	NA	NA	NA	6.67087e-07	0.720295	3.23658e-08	0.682043	NA	NA	NA	NA	0.000721303	0.994799	8.81994e-05	0.997948	NA	NA
TCF19	NA	NA	NA	Brain_Cerebellar_Hemisphere	1.98943e-06	0.00228605	4.7545	Brain_Spinal_cord_cervical_c-1	1.57948e-07	0.000232879	-5.24304	NA	NA	NA	0	1	1	0	2	NA	NA	4.97071	-0.358065	-5.46865	0.414857	NA	NA	NA	NA	6.67087e-07	0.720295	4.53482e-08	0.678247	NA	NA	NA	NA	0.000721303	0.994799	8.46658e-05	0.996336	NA	NA
TCF19	NA	NA	NA	Brain_Cerebellar_Hemisphere	1.98943e-06	0.00228605	4.7545	Breast_Mammary_Tissue	1.98943e-06	0.00125866	-4.7545	NA	NA	NA	0	1	1	0	2	NA	NA	4.97071	-0.358065	-4.97071	0.358065	NA	NA	NA	NA	6.67087e-07	0.720295	6.67087e-07	0.720295	NA	NA	NA	NA	0.000721303	0.994799	0.000429971	0.991689	NA	NA
TCF19	NA	NA	NA	Brain_Cerebellar_Hemisphere	1.98943e-06	0.00228605	4.7545	Cells_Cultured_fibroblasts	6.62503e-07	0.000688862	-4.97204	NA	NA	NA	0	1	1	0	2	NA	NA	4.97071	-0.358065	-5.35599	-0.0020491	NA	NA	NA	NA	6.67087e-07	0.720295	8.509e-08	0.998365	NA	NA	NA	NA	0.000721303	0.994799	9.09369e-05	0.999588	NA	NA
TCF19	NA	NA	NA	Brain_Cerebellar_Hemisphere	1.98943e-06	0.00228605	4.7545	Cells_EBV-transformed_lymphocytes	7.61714e-07	0.000841723	-4.94493	NA	NA	NA	0	1	1	0	2	NA	NA	4.97071	-0.358065	-5.29039	0.0863421	NA	NA	NA	NA	6.67087e-07	0.720295	1.22053e-07	0.931194	NA	NA	NA	NA	0.000721303	0.994799	0.000144218	0.998874	NA	NA
TCF19	NA	NA	NA	Brain_Cerebellar_Hemisphere	1.98943e-06	0.00228605	4.7545	Colon_Sigmoid	2.15909e-06	0.00148697	-4.73793	NA	NA	NA	0	1	1	0	2	NA	NA	4.97071	-0.358065	-5.05079	0.129322	NA	NA	NA	NA	6.67087e-07	0.720295	4.39979e-07	0.897103	NA	NA	NA	NA	0.000721303	0.994799	0.000304979	0.998307	NA	NA
TCF19	NA	NA	NA	Brain_Cerebellar_Hemisphere	1.98943e-06	0.00228605	4.7545	Colon_Transverse	7.53012e-07	0.000637761	4.94717	NA	NA	NA	0	1	1	0	2	NA	NA	4.97071	-0.358065	5.30846	-0.0498383	NA	NA	NA	NA	6.67087e-07	0.720295	1.10556e-07	0.960251	NA	NA	NA	NA	0.000721303	0.994799	9.1499e-05	0.998937	NA	NA
TCF19	NA	NA	NA	Brain_Cerebellar_Hemisphere	1.98943e-06	0.00228605	4.7545	Esophagus_Gastroesophageal_Junction	2.28076e-06	0.00146156	4.72681	NA	NA	NA	0	1	1	0	2	NA	NA	4.97071	-0.358065	5.14612	0.128358	NA	NA	NA	NA	6.67087e-07	0.720295	2.65928e-07	0.897866	NA	NA	NA	NA	0.000721303	0.994799	0.000198975	0.999041	NA	NA
TCF19	NA	NA	NA	Brain_Cerebellar_Hemisphere	1.98943e-06	0.00228605	4.7545	Esophagus_Mucosa	1.88805e-06	0.00124332	-4.76505	NA	NA	NA	0	1	1	0	2	NA	NA	4.97071	-0.358065	-5.15161	-0.0480733	NA	NA	NA	NA	6.67087e-07	0.720295	2.58258e-07	0.961658	NA	NA	NA	NA	0.000721303	0.994799	0.000174876	0.998787	NA	NA
TCF19	NA	NA	NA	Brain_Cerebellar_Hemisphere	1.98943e-06	0.00228605	4.7545	Esophagus_Muscularis	4.56543e-06	0.00307623	-4.58383	NA	NA	NA	0	1	1	0	2	NA	NA	4.97071	-0.358065	-5.02399	-0.202538	NA	NA	NA	NA	6.67087e-07	0.720295	5.06086e-07	0.839496	NA	NA	NA	NA	0.000721303	0.994799	0.000392216	0.993834	NA	NA
TCF19	NA	NA	NA	Brain_Cerebellar_Hemisphere	1.98943e-06	0.00228605	4.7545	Lung	1.33641e-06	0.00101268	-4.83426	NA	NA	NA	0	1	1	0	2	NA	NA	4.97071	-0.358065	-4.99055	0.514285	NA	NA	NA	NA	6.67087e-07	0.720295	6.02069e-07	0.607053	NA	NA	NA	NA	0.000721303	0.994799	0.00040709	0.997093	NA	NA
TCF19	NA	NA	NA	Brain_Cerebellar_Hemisphere	1.98943e-06	0.00228605	4.7545	Minor_Salivary_Gland	1.183e-07	0.000190752	-5.2961	NA	NA	NA	0	1	1	0	2	NA	NA	4.97071	-0.358065	-5.52813	0.409677	NA	NA	NA	NA	6.67087e-07	0.720295	3.23658e-08	0.682043	NA	NA	NA	NA	0.000721303	0.994799	3.57246e-05	0.995633	NA	NA
TCF19	NA	NA	NA	Brain_Cerebellar_Hemisphere	1.98943e-06	0.00228605	4.7545	Ovary	1.183e-07	0.000137997	-5.2961	NA	NA	NA	0	1	1	0	2	NA	NA	4.97071	-0.358065	-5.52813	0.409677	NA	NA	NA	NA	6.67087e-07	0.720295	3.23658e-08	0.682043	NA	NA	NA	NA	0.000721303	0.994799	2.91775e-05	0.990568	NA	NA
TCF19	NA	NA	NA	Brain_Cerebellar_Hemisphere	1.98943e-06	0.00228605	4.7545	Prostate	5.16685e-06	0.00304017	-4.5579	NA	NA	NA	0	1	1	0	2	NA	NA	4.97071	-0.358065	-4.9675	-0.136096	NA	NA	NA	NA	6.67087e-07	0.720295	6.7821e-07	0.891745	NA	NA	NA	NA	0.000721303	0.994799	0.000470946	0.996146	NA	NA
TCF19	NA	NA	NA	Brain_Cerebellar_Hemisphere	1.98943e-06	0.00228605	4.7545	Skin_Not_Sun_Exposed_Suprapubic	1.20861e-05	0.00656118	-4.37603	NA	NA	NA	0	1	1	0	2	NA	NA	4.97071	-0.358065	-4.81459	-0.236067	NA	NA	NA	NA	6.67087e-07	0.720295	1.47504e-06	0.813381	NA	NA	NA	NA	0.000721303	0.994799	0.000928481	0.993166	NA	NA
TCF19	NA	NA	NA	Brain_Cerebellar_Hemisphere	1.98943e-06	0.00228605	4.7545	Skin_Sun_Exposed_Lower_leg	2.12042e-06	0.00160694	4.7416	NA	NA	NA	0	1	1	0	2	NA	NA	4.97071	-0.358065	5.13263	0.0566047	NA	NA	NA	NA	6.67087e-07	0.720295	2.85726e-07	0.95486	NA	NA	NA	NA	0.000721303	0.994799	0.000257612	0.999018	NA	NA
TCF19	NA	NA	NA	Brain_Cerebellar_Hemisphere	1.98943e-06	0.00228605	4.7545	Spleen	1.183e-07	0.000313032	-5.2961	NA	NA	NA	0	1	1	0	2	NA	NA	4.97071	-0.358065	-5.52813	0.409677	NA	NA	NA	NA	6.67087e-07	0.720295	3.23658e-08	0.682043	NA	NA	NA	NA	0.000721303	0.994799	6.0484e-05	0.987026	NA	NA
TCF19	NA	NA	NA	Brain_Cerebellar_Hemisphere	1.98943e-06	0.00228605	4.7545	Stomach	1.24456e-07	0.000205624	-5.28683	NA	NA	NA	0	1	1	0	2	NA	NA	4.97071	-0.358065	-5.51741	0.411317	NA	NA	NA	NA	6.67087e-07	0.720295	3.44035e-08	0.68084	NA	NA	NA	NA	0.000721303	0.994799	3.68156e-05	0.994382	NA	NA
TCF19	NA	NA	NA	Brain_Cerebellar_Hemisphere	1.98943e-06	0.00228605	4.7545	Uterus	1.12216e-06	0.000817108	-4.86891	NA	NA	NA	0	1	1	0	2	NA	NA	4.97071	-0.358065	-5.29885	-0.127621	NA	NA	NA	NA	6.67087e-07	0.720295	1.16532e-07	0.898449	NA	NA	NA	NA	0.000721303	0.994799	8.61009e-05	0.997312	NA	NA
TCF19	NA	NA	NA	Brain_Cerebellar_Hemisphere	1.98943e-06	0.00228605	4.7545	Vagina	6.24622e-06	0.0035205	-4.51788	NA	NA	NA	0	1	1	0	2	NA	NA	4.97071	-0.358065	-4.96136	-0.222086	NA	NA	NA	NA	6.67087e-07	0.720295	7.00009e-07	0.824247	NA	NA	NA	NA	0.000721303	0.994799	0.000456629	0.994806	NA	NA
TCF19	NA	NA	NA	Brain_Cerebellar_Hemisphere	1.98943e-06	0.00228605	4.7545	smultixcan	8.41779e-07	0.000675165	-4.60673	NA	NA	NA	0	1	1	0	2	NA	NA	4.97071	-0.358065	-4.99296	-0.074824	NA	NA	NA	NA	6.67087e-07	0.720295	2.26215e-07	0.511617	NA	NA	NA	NA	0.000721303	0.994799	0.000160213	0.996084	NA	NA
TCF19	NA	NA	NA	Brain_Cerebellum	1.23967e-06	0.00208194	4.84919	Adipose_Subcutaneous	7.31995e-06	0.00450469	-4.48417	NA	NA	NA	0	1	1	0	2	NA	NA	5.05642	-0.401796	-4.91336	-0.198552	NA	NA	NA	NA	4.27191e-07	0.687834	8.95295e-07	0.842613	NA	NA	NA	NA	0.000471968	0.985062	0.000610925	0.992227	NA	NA
TCF19	NA	NA	NA	Brain_Cerebellum	1.23967e-06	0.00208194	4.84919	Adipose_Visceral_Omentum	1.183e-07	0.000176117	-5.2961	NA	NA	NA	0	1	1	0	2	NA	NA	5.05642	-0.401796	-5.52813	0.409677	NA	NA	NA	NA	4.27191e-07	0.687834	3.23658e-08	0.682043	NA	NA	NA	NA	0.000471968	0.985062	3.88886e-05	0.991425	NA	NA
TCF19	NA	NA	NA	Brain_Cerebellum	1.23967e-06	0.00208194	4.84919	Artery_Aorta	1.52696e-06	0.000964491	4.80767	NA	NA	NA	0	1	1	0	2	NA	NA	5.05642	-0.401796	5.2188	0.0947955	NA	NA	NA	NA	4.27191e-07	0.687834	1.80088e-07	0.924477	NA	NA	NA	NA	0.000471968	0.985062	0.000139452	0.999322	NA	NA
TCF19	NA	NA	NA	Brain_Cerebellum	1.23967e-06	0.00208194	4.84919	Artery_Coronary	1.183e-07	0.000185897	-5.2961	NA	NA	NA	0	1	1	0	2	NA	NA	5.05642	-0.401796	-5.52813	0.409677	NA	NA	NA	NA	4.27191e-07	0.687834	3.23658e-08	0.682043	NA	NA	NA	NA	0.000471968	0.985062	4.3652e-05	0.990808	NA	NA
TCF19	NA	NA	NA	Brain_Cerebellum	1.23967e-06	0.00208194	4.84919	Artery_Tibial	1.183e-07	0.000195409	-5.2961	NA	NA	NA	0	1	1	0	2	NA	NA	5.05642	-0.401796	-5.52813	0.409677	NA	NA	NA	NA	4.27191e-07	0.687834	3.23658e-08	0.682043	NA	NA	NA	NA	0.000471968	0.985062	3.68657e-05	0.995994	NA	NA
TCF19	NA	NA	NA	Brain_Cerebellum	1.23967e-06	0.00208194	4.84919	Brain_Cerebellar_Hemisphere	1.183e-07	0.000281072	-5.2961	NA	NA	NA	0	1	1	0	2	NA	NA	5.05642	-0.401796	-5.52813	0.409677	NA	NA	NA	NA	4.27191e-07	0.687834	3.23658e-08	0.682043	NA	NA	NA	NA	0.000471968	0.985062	8.50162e-05	0.994167	NA	NA
TCF19	NA	NA	NA	Brain_Cerebellum	1.23967e-06	0.00208194	4.84919	Brain_Cerebellum	1.183e-07	0.000313574	-5.2961	NA	NA	NA	0	1	1	0	2	NA	NA	5.05642	-0.401796	-5.52813	0.409677	NA	NA	NA	NA	4.27191e-07	0.687834	3.23658e-08	0.682043	NA	NA	NA	NA	0.000471968	0.985062	8.81994e-05	0.997948	NA	NA
TCF19	NA	NA	NA	Brain_Cerebellum	1.23967e-06	0.00208194	4.84919	Brain_Spinal_cord_cervical_c-1	1.57948e-07	0.000232879	-5.24304	NA	NA	NA	0	1	1	0	2	NA	NA	5.05642	-0.401796	-5.46865	0.414857	NA	NA	NA	NA	4.27191e-07	0.687834	4.53482e-08	0.678247	NA	NA	NA	NA	0.000471968	0.985062	8.46658e-05	0.996336	NA	NA
TCF19	NA	NA	NA	Brain_Cerebellum	1.23967e-06	0.00208194	4.84919	Breast_Mammary_Tissue	1.98943e-06	0.00125866	-4.7545	NA	NA	NA	0	1	1	0	2	NA	NA	5.05642	-0.401796	-4.97071	0.358065	NA	NA	NA	NA	4.27191e-07	0.687834	6.67087e-07	0.720295	NA	NA	NA	NA	0.000471968	0.985062	0.000429971	0.991689	NA	NA
TCF19	NA	NA	NA	Brain_Cerebellum	1.23967e-06	0.00208194	4.84919	Cells_Cultured_fibroblasts	6.62503e-07	0.000688862	-4.97204	NA	NA	NA	0	1	1	0	2	NA	NA	5.05642	-0.401796	-5.35599	-0.0020491	NA	NA	NA	NA	4.27191e-07	0.687834	8.509e-08	0.998365	NA	NA	NA	NA	0.000471968	0.985062	9.09369e-05	0.999588	NA	NA
TCF19	NA	NA	NA	Brain_Cerebellum	1.23967e-06	0.00208194	4.84919	Cells_EBV-transformed_lymphocytes	7.61714e-07	0.000841723	-4.94493	NA	NA	NA	0	1	1	0	2	NA	NA	5.05642	-0.401796	-5.29039	0.0863421	NA	NA	NA	NA	4.27191e-07	0.687834	1.22053e-07	0.931194	NA	NA	NA	NA	0.000471968	0.985062	0.000144218	0.998874	NA	NA
TCF19	NA	NA	NA	Brain_Cerebellum	1.23967e-06	0.00208194	4.84919	Colon_Sigmoid	2.15909e-06	0.00148697	-4.73793	NA	NA	NA	0	1	1	0	2	NA	NA	5.05642	-0.401796	-5.05079	0.129322	NA	NA	NA	NA	4.27191e-07	0.687834	4.39979e-07	0.897103	NA	NA	NA	NA	0.000471968	0.985062	0.000304979	0.998307	NA	NA
TCF19	NA	NA	NA	Brain_Cerebellum	1.23967e-06	0.00208194	4.84919	Colon_Transverse	7.53012e-07	0.000637761	4.94717	NA	NA	NA	0	1	1	0	2	NA	NA	5.05642	-0.401796	5.30846	-0.0498383	NA	NA	NA	NA	4.27191e-07	0.687834	1.10556e-07	0.960251	NA	NA	NA	NA	0.000471968	0.985062	9.1499e-05	0.998937	NA	NA
TCF19	NA	NA	NA	Brain_Cerebellum	1.23967e-06	0.00208194	4.84919	Esophagus_Gastroesophageal_Junction	2.28076e-06	0.00146156	4.72681	NA	NA	NA	0	1	1	0	2	NA	NA	5.05642	-0.401796	5.14612	0.128358	NA	NA	NA	NA	4.27191e-07	0.687834	2.65928e-07	0.897866	NA	NA	NA	NA	0.000471968	0.985062	0.000198975	0.999041	NA	NA
TCF19	NA	NA	NA	Brain_Cerebellum	1.23967e-06	0.00208194	4.84919	Esophagus_Mucosa	1.88805e-06	0.00124332	-4.76505	NA	NA	NA	0	1	1	0	2	NA	NA	5.05642	-0.401796	-5.15161	-0.0480733	NA	NA	NA	NA	4.27191e-07	0.687834	2.58258e-07	0.961658	NA	NA	NA	NA	0.000471968	0.985062	0.000174876	0.998787	NA	NA
TCF19	NA	NA	NA	Brain_Cerebellum	1.23967e-06	0.00208194	4.84919	Esophagus_Muscularis	4.56543e-06	0.00307623	-4.58383	NA	NA	NA	0	1	1	0	2	NA	NA	5.05642	-0.401796	-5.02399	-0.202538	NA	NA	NA	NA	4.27191e-07	0.687834	5.06086e-07	0.839496	NA	NA	NA	NA	0.000471968	0.985062	0.000392216	0.993834	NA	NA
TCF19	NA	NA	NA	Brain_Cerebellum	1.23967e-06	0.00208194	4.84919	Lung	1.33641e-06	0.00101268	-4.83426	NA	NA	NA	0	1	1	0	2	NA	NA	5.05642	-0.401796	-4.99055	0.514285	NA	NA	NA	NA	4.27191e-07	0.687834	6.02069e-07	0.607053	NA	NA	NA	NA	0.000471968	0.985062	0.00040709	0.997093	NA	NA
TCF19	NA	NA	NA	Brain_Cerebellum	1.23967e-06	0.00208194	4.84919	Minor_Salivary_Gland	1.183e-07	0.000190752	-5.2961	NA	NA	NA	0	1	1	0	2	NA	NA	5.05642	-0.401796	-5.52813	0.409677	NA	NA	NA	NA	4.27191e-07	0.687834	3.23658e-08	0.682043	NA	NA	NA	NA	0.000471968	0.985062	3.57246e-05	0.995633	NA	NA
TCF19	NA	NA	NA	Brain_Cerebellum	1.23967e-06	0.00208194	4.84919	Ovary	1.183e-07	0.000137997	-5.2961	NA	NA	NA	0	1	1	0	2	NA	NA	5.05642	-0.401796	-5.52813	0.409677	NA	NA	NA	NA	4.27191e-07	0.687834	3.23658e-08	0.682043	NA	NA	NA	NA	0.000471968	0.985062	2.91775e-05	0.990568	NA	NA
TCF19	NA	NA	NA	Brain_Cerebellum	1.23967e-06	0.00208194	4.84919	Prostate	5.16685e-06	0.00304017	-4.5579	NA	NA	NA	0	1	1	0	2	NA	NA	5.05642	-0.401796	-4.9675	-0.136096	NA	NA	NA	NA	4.27191e-07	0.687834	6.7821e-07	0.891745	NA	NA	NA	NA	0.000471968	0.985062	0.000470946	0.996146	NA	NA
TCF19	NA	NA	NA	Brain_Cerebellum	1.23967e-06	0.00208194	4.84919	Skin_Not_Sun_Exposed_Suprapubic	1.20861e-05	0.00656118	-4.37603	NA	NA	NA	0	1	1	0	2	NA	NA	5.05642	-0.401796	-4.81459	-0.236067	NA	NA	NA	NA	4.27191e-07	0.687834	1.47504e-06	0.813381	NA	NA	NA	NA	0.000471968	0.985062	0.000928481	0.993166	NA	NA
TCF19	NA	NA	NA	Brain_Cerebellum	1.23967e-06	0.00208194	4.84919	Skin_Sun_Exposed_Lower_leg	2.12042e-06	0.00160694	4.7416	NA	NA	NA	0	1	1	0	2	NA	NA	5.05642	-0.401796	5.13263	0.0566047	NA	NA	NA	NA	4.27191e-07	0.687834	2.85726e-07	0.95486	NA	NA	NA	NA	0.000471968	0.985062	0.000257612	0.999018	NA	NA
TCF19	NA	NA	NA	Brain_Cerebellum	1.23967e-06	0.00208194	4.84919	Spleen	1.183e-07	0.000313032	-5.2961	NA	NA	NA	0	1	1	0	2	NA	NA	5.05642	-0.401796	-5.52813	0.409677	NA	NA	NA	NA	4.27191e-07	0.687834	3.23658e-08	0.682043	NA	NA	NA	NA	0.000471968	0.985062	6.0484e-05	0.987026	NA	NA
TCF19	NA	NA	NA	Brain_Cerebellum	1.23967e-06	0.00208194	4.84919	Stomach	1.24456e-07	0.000205624	-5.28683	NA	NA	NA	0	1	1	0	2	NA	NA	5.05642	-0.401796	-5.51741	0.411317	NA	NA	NA	NA	4.27191e-07	0.687834	3.44035e-08	0.68084	NA	NA	NA	NA	0.000471968	0.985062	3.68156e-05	0.994382	NA	NA
TCF19	NA	NA	NA	Brain_Cerebellum	1.23967e-06	0.00208194	4.84919	Uterus	1.12216e-06	0.000817108	-4.86891	NA	NA	NA	0	1	1	0	2	NA	NA	5.05642	-0.401796	-5.29885	-0.127621	NA	NA	NA	NA	4.27191e-07	0.687834	1.16532e-07	0.898449	NA	NA	NA	NA	0.000471968	0.985062	8.61009e-05	0.997312	NA	NA
TCF19	NA	NA	NA	Brain_Cerebellum	1.23967e-06	0.00208194	4.84919	Vagina	6.24622e-06	0.0035205	-4.51788	NA	NA	NA	0	1	1	0	2	NA	NA	5.05642	-0.401796	-4.96136	-0.222086	NA	NA	NA	NA	4.27191e-07	0.687834	7.00009e-07	0.824247	NA	NA	NA	NA	0.000471968	0.985062	0.000456629	0.994806	NA	NA
TCF19	NA	NA	NA	Brain_Cerebellum	1.23967e-06	0.00208194	4.84919	smultixcan	8.41779e-07	0.000675165	-4.60673	NA	NA	NA	0	1	1	0	2	NA	NA	5.05642	-0.401796	-4.99296	-0.074824	NA	NA	NA	NA	4.27191e-07	0.687834	2.26215e-07	0.511617	NA	NA	NA	NA	0.000471968	0.985062	0.000160213	0.996084	NA	NA
TCF19	NA	NA	NA	Brain_Cortex	2.26954e-06	0.00222981	4.72781	Adipose_Subcutaneous	7.31995e-06	0.00450469	-4.48417	NA	NA	NA	0	1	1	0	2	NA	NA	4.90999	-0.439595	-4.91336	-0.198552	NA	NA	NA	NA	9.10825e-07	0.66023	8.95295e-07	0.842613	NA	NA	NA	NA	0.000804779	0.993405	0.000610925	0.992227	NA	NA
TCF19	NA	NA	NA	Brain_Cortex	2.26954e-06	0.00222981	4.72781	Adipose_Visceral_Omentum	1.183e-07	0.000176117	-5.2961	NA	NA	NA	0	1	1	0	2	NA	NA	4.90999	-0.439595	-5.52813	0.409677	NA	NA	NA	NA	9.10825e-07	0.66023	3.23658e-08	0.682043	NA	NA	NA	NA	0.000804779	0.993405	3.88886e-05	0.991425	NA	NA
TCF19	NA	NA	NA	Brain_Cortex	2.26954e-06	0.00222981	4.72781	Artery_Aorta	1.52696e-06	0.000964491	4.80767	NA	NA	NA	0	1	1	0	2	NA	NA	4.90999	-0.439595	5.2188	0.0947955	NA	NA	NA	NA	9.10825e-07	0.66023	1.80088e-07	0.924477	NA	NA	NA	NA	0.000804779	0.993405	0.000139452	0.999322	NA	NA
TCF19	NA	NA	NA	Brain_Cortex	2.26954e-06	0.00222981	4.72781	Artery_Coronary	1.183e-07	0.000185897	-5.2961	NA	NA	NA	0	1	1	0	2	NA	NA	4.90999	-0.439595	-5.52813	0.409677	NA	NA	NA	NA	9.10825e-07	0.66023	3.23658e-08	0.682043	NA	NA	NA	NA	0.000804779	0.993405	4.3652e-05	0.990808	NA	NA
TCF19	NA	NA	NA	Brain_Cortex	2.26954e-06	0.00222981	4.72781	Artery_Tibial	1.183e-07	0.000195409	-5.2961	NA	NA	NA	0	1	1	0	2	NA	NA	4.90999	-0.439595	-5.52813	0.409677	NA	NA	NA	NA	9.10825e-07	0.66023	3.23658e-08	0.682043	NA	NA	NA	NA	0.000804779	0.993405	3.68657e-05	0.995994	NA	NA
TCF19	NA	NA	NA	Brain_Cortex	2.26954e-06	0.00222981	4.72781	Brain_Cerebellar_Hemisphere	1.183e-07	0.000281072	-5.2961	NA	NA	NA	0	1	1	0	2	NA	NA	4.90999	-0.439595	-5.52813	0.409677	NA	NA	NA	NA	9.10825e-07	0.66023	3.23658e-08	0.682043	NA	NA	NA	NA	0.000804779	0.993405	8.50162e-05	0.994167	NA	NA
TCF19	NA	NA	NA	Brain_Cortex	2.26954e-06	0.00222981	4.72781	Brain_Cerebellum	1.183e-07	0.000313574	-5.2961	NA	NA	NA	0	1	1	0	2	NA	NA	4.90999	-0.439595	-5.52813	0.409677	NA	NA	NA	NA	9.10825e-07	0.66023	3.23658e-08	0.682043	NA	NA	NA	NA	0.000804779	0.993405	8.81994e-05	0.997948	NA	NA
TCF19	NA	NA	NA	Brain_Cortex	2.26954e-06	0.00222981	4.72781	Brain_Spinal_cord_cervical_c-1	1.57948e-07	0.000232879	-5.24304	NA	NA	NA	0	1	1	0	2	NA	NA	4.90999	-0.439595	-5.46865	0.414857	NA	NA	NA	NA	9.10825e-07	0.66023	4.53482e-08	0.678247	NA	NA	NA	NA	0.000804779	0.993405	8.46658e-05	0.996336	NA	NA
TCF19	NA	NA	NA	Brain_Cortex	2.26954e-06	0.00222981	4.72781	Breast_Mammary_Tissue	1.98943e-06	0.00125866	-4.7545	NA	NA	NA	0	1	1	0	2	NA	NA	4.90999	-0.439595	-4.97071	0.358065	NA	NA	NA	NA	9.10825e-07	0.66023	6.67087e-07	0.720295	NA	NA	NA	NA	0.000804779	0.993405	0.000429971	0.991689	NA	NA
TCF19	NA	NA	NA	Brain_Cortex	2.26954e-06	0.00222981	4.72781	Cells_Cultured_fibroblasts	6.62503e-07	0.000688862	-4.97204	NA	NA	NA	0	1	1	0	2	NA	NA	4.90999	-0.439595	-5.35599	-0.0020491	NA	NA	NA	NA	9.10825e-07	0.66023	8.509e-08	0.998365	NA	NA	NA	NA	0.000804779	0.993405	9.09369e-05	0.999588	NA	NA
TCF19	NA	NA	NA	Brain_Cortex	2.26954e-06	0.00222981	4.72781	Cells_EBV-transformed_lymphocytes	7.61714e-07	0.000841723	-4.94493	NA	NA	NA	0	1	1	0	2	NA	NA	4.90999	-0.439595	-5.29039	0.0863421	NA	NA	NA	NA	9.10825e-07	0.66023	1.22053e-07	0.931194	NA	NA	NA	NA	0.000804779	0.993405	0.000144218	0.998874	NA	NA
TCF19	NA	NA	NA	Brain_Cortex	2.26954e-06	0.00222981	4.72781	Colon_Sigmoid	2.15909e-06	0.00148697	-4.73793	NA	NA	NA	0	1	1	0	2	NA	NA	4.90999	-0.439595	-5.05079	0.129322	NA	NA	NA	NA	9.10825e-07	0.66023	4.39979e-07	0.897103	NA	NA	NA	NA	0.000804779	0.993405	0.000304979	0.998307	NA	NA
TCF19	NA	NA	NA	Brain_Cortex	2.26954e-06	0.00222981	4.72781	Colon_Transverse	7.53012e-07	0.000637761	4.94717	NA	NA	NA	0	1	1	0	2	NA	NA	4.90999	-0.439595	5.30846	-0.0498383	NA	NA	NA	NA	9.10825e-07	0.66023	1.10556e-07	0.960251	NA	NA	NA	NA	0.000804779	0.993405	9.1499e-05	0.998937	NA	NA
TCF19	NA	NA	NA	Brain_Cortex	2.26954e-06	0.00222981	4.72781	Esophagus_Gastroesophageal_Junction	2.28076e-06	0.00146156	4.72681	NA	NA	NA	0	1	1	0	2	NA	NA	4.90999	-0.439595	5.14612	0.128358	NA	NA	NA	NA	9.10825e-07	0.66023	2.65928e-07	0.897866	NA	NA	NA	NA	0.000804779	0.993405	0.000198975	0.999041	NA	NA
TCF19	NA	NA	NA	Brain_Cortex	2.26954e-06	0.00222981	4.72781	Esophagus_Mucosa	1.88805e-06	0.00124332	-4.76505	NA	NA	NA	0	1	1	0	2	NA	NA	4.90999	-0.439595	-5.15161	-0.0480733	NA	NA	NA	NA	9.10825e-07	0.66023	2.58258e-07	0.961658	NA	NA	NA	NA	0.000804779	0.993405	0.000174876	0.998787	NA	NA
TCF19	NA	NA	NA	Brain_Cortex	2.26954e-06	0.00222981	4.72781	Esophagus_Muscularis	4.56543e-06	0.00307623	-4.58383	NA	NA	NA	0	1	1	0	2	NA	NA	4.90999	-0.439595	-5.02399	-0.202538	NA	NA	NA	NA	9.10825e-07	0.66023	5.06086e-07	0.839496	NA	NA	NA	NA	0.000804779	0.993405	0.000392216	0.993834	NA	NA
TCF19	NA	NA	NA	Brain_Cortex	2.26954e-06	0.00222981	4.72781	Lung	1.33641e-06	0.00101268	-4.83426	NA	NA	NA	0	1	1	0	2	NA	NA	4.90999	-0.439595	-4.99055	0.514285	NA	NA	NA	NA	9.10825e-07	0.66023	6.02069e-07	0.607053	NA	NA	NA	NA	0.000804779	0.993405	0.00040709	0.997093	NA	NA
TCF19	NA	NA	NA	Brain_Cortex	2.26954e-06	0.00222981	4.72781	Minor_Salivary_Gland	1.183e-07	0.000190752	-5.2961	NA	NA	NA	0	1	1	0	2	NA	NA	4.90999	-0.439595	-5.52813	0.409677	NA	NA	NA	NA	9.10825e-07	0.66023	3.23658e-08	0.682043	NA	NA	NA	NA	0.000804779	0.993405	3.57246e-05	0.995633	NA	NA
TCF19	NA	NA	NA	Brain_Cortex	2.26954e-06	0.00222981	4.72781	Ovary	1.183e-07	0.000137997	-5.2961	NA	NA	NA	0	1	1	0	2	NA	NA	4.90999	-0.439595	-5.52813	0.409677	NA	NA	NA	NA	9.10825e-07	0.66023	3.23658e-08	0.682043	NA	NA	NA	NA	0.000804779	0.993405	2.91775e-05	0.990568	NA	NA
TCF19	NA	NA	NA	Brain_Cortex	2.26954e-06	0.00222981	4.72781	Prostate	5.16685e-06	0.00304017	-4.5579	NA	NA	NA	0	1	1	0	2	NA	NA	4.90999	-0.439595	-4.9675	-0.136096	NA	NA	NA	NA	9.10825e-07	0.66023	6.7821e-07	0.891745	NA	NA	NA	NA	0.000804779	0.993405	0.000470946	0.996146	NA	NA
TCF19	NA	NA	NA	Brain_Cortex	2.26954e-06	0.00222981	4.72781	Skin_Not_Sun_Exposed_Suprapubic	1.20861e-05	0.00656118	-4.37603	NA	NA	NA	0	1	1	0	2	NA	NA	4.90999	-0.439595	-4.81459	-0.236067	NA	NA	NA	NA	9.10825e-07	0.66023	1.47504e-06	0.813381	NA	NA	NA	NA	0.000804779	0.993405	0.000928481	0.993166	NA	NA
TCF19	NA	NA	NA	Brain_Cortex	2.26954e-06	0.00222981	4.72781	Skin_Sun_Exposed_Lower_leg	2.12042e-06	0.00160694	4.7416	NA	NA	NA	0	1	1	0	2	NA	NA	4.90999	-0.439595	5.13263	0.0566047	NA	NA	NA	NA	9.10825e-07	0.66023	2.85726e-07	0.95486	NA	NA	NA	NA	0.000804779	0.993405	0.000257612	0.999018	NA	NA
TCF19	NA	NA	NA	Brain_Cortex	2.26954e-06	0.00222981	4.72781	Spleen	1.183e-07	0.000313032	-5.2961	NA	NA	NA	0	1	1	0	2	NA	NA	4.90999	-0.439595	-5.52813	0.409677	NA	NA	NA	NA	9.10825e-07	0.66023	3.23658e-08	0.682043	NA	NA	NA	NA	0.000804779	0.993405	6.0484e-05	0.987026	NA	NA
TCF19	NA	NA	NA	Brain_Cortex	2.26954e-06	0.00222981	4.72781	Stomach	1.24456e-07	0.000205624	-5.28683	NA	NA	NA	0	1	1	0	2	NA	NA	4.90999	-0.439595	-5.51741	0.411317	NA	NA	NA	NA	9.10825e-07	0.66023	3.44035e-08	0.68084	NA	NA	NA	NA	0.000804779	0.993405	3.68156e-05	0.994382	NA	NA
TCF19	NA	NA	NA	Brain_Cortex	2.26954e-06	0.00222981	4.72781	Uterus	1.12216e-06	0.000817108	-4.86891	NA	NA	NA	0	1	1	0	2	NA	NA	4.90999	-0.439595	-5.29885	-0.127621	NA	NA	NA	NA	9.10825e-07	0.66023	1.16532e-07	0.898449	NA	NA	NA	NA	0.000804779	0.993405	8.61009e-05	0.997312	NA	NA
TCF19	NA	NA	NA	Brain_Cortex	2.26954e-06	0.00222981	4.72781	Vagina	6.24622e-06	0.0035205	-4.51788	NA	NA	NA	0	1	1	0	2	NA	NA	4.90999	-0.439595	-4.96136	-0.222086	NA	NA	NA	NA	9.10825e-07	0.66023	7.00009e-07	0.824247	NA	NA	NA	NA	0.000804779	0.993405	0.000456629	0.994806	NA	NA
TCF19	NA	NA	NA	Brain_Cortex	2.26954e-06	0.00222981	4.72781	smultixcan	8.41779e-07	0.000675165	-4.60673	NA	NA	NA	0	1	1	0	2	NA	NA	4.90999	-0.439595	-4.99296	-0.074824	NA	NA	NA	NA	9.10825e-07	0.66023	2.26215e-07	0.511617	NA	NA	NA	NA	0.000804779	0.993405	0.000160213	0.996084	NA	NA
TCF19	NA	NA	NA	Brain_Frontal_Cortex_BA9	1.96322e-07	0.000230561	5.20279	Adipose_Subcutaneous	7.31995e-06	0.00450469	-4.48417	NA	NA	NA	0	1	1	0	2	NA	NA	5.41053	-0.462758	-4.91336	-0.198552	NA	NA	NA	NA	6.28394e-08	0.643538	8.95295e-07	0.842613	NA	NA	NA	NA	6.38292e-05	0.990976	0.000610925	0.992227	NA	NA
TCF19	NA	NA	NA	Brain_Frontal_Cortex_BA9	1.96322e-07	0.000230561	5.20279	Adipose_Visceral_Omentum	1.183e-07	0.000176117	-5.2961	NA	NA	NA	0	1	1	0	2	NA	NA	5.41053	-0.462758	-5.52813	0.409677	NA	NA	NA	NA	6.28394e-08	0.643538	3.23658e-08	0.682043	NA	NA	NA	NA	6.38292e-05	0.990976	3.88886e-05	0.991425	NA	NA
TCF19	NA	NA	NA	Brain_Frontal_Cortex_BA9	1.96322e-07	0.000230561	5.20279	Artery_Aorta	1.52696e-06	0.000964491	4.80767	NA	NA	NA	0	1	1	0	2	NA	NA	5.41053	-0.462758	5.2188	0.0947955	NA	NA	NA	NA	6.28394e-08	0.643538	1.80088e-07	0.924477	NA	NA	NA	NA	6.38292e-05	0.990976	0.000139452	0.999322	NA	NA
TCF19	NA	NA	NA	Brain_Frontal_Cortex_BA9	1.96322e-07	0.000230561	5.20279	Artery_Coronary	1.183e-07	0.000185897	-5.2961	NA	NA	NA	0	1	1	0	2	NA	NA	5.41053	-0.462758	-5.52813	0.409677	NA	NA	NA	NA	6.28394e-08	0.643538	3.23658e-08	0.682043	NA	NA	NA	NA	6.38292e-05	0.990976	4.3652e-05	0.990808	NA	NA
TCF19	NA	NA	NA	Brain_Frontal_Cortex_BA9	1.96322e-07	0.000230561	5.20279	Artery_Tibial	1.183e-07	0.000195409	-5.2961	NA	NA	NA	0	1	1	0	2	NA	NA	5.41053	-0.462758	-5.52813	0.409677	NA	NA	NA	NA	6.28394e-08	0.643538	3.23658e-08	0.682043	NA	NA	NA	NA	6.38292e-05	0.990976	3.68657e-05	0.995994	NA	NA
TCF19	NA	NA	NA	Brain_Frontal_Cortex_BA9	1.96322e-07	0.000230561	5.20279	Brain_Cerebellar_Hemisphere	1.183e-07	0.000281072	-5.2961	NA	NA	NA	0	1	1	0	2	NA	NA	5.41053	-0.462758	-5.52813	0.409677	NA	NA	NA	NA	6.28394e-08	0.643538	3.23658e-08	0.682043	NA	NA	NA	NA	6.38292e-05	0.990976	8.50162e-05	0.994167	NA	NA
TCF19	NA	NA	NA	Brain_Frontal_Cortex_BA9	1.96322e-07	0.000230561	5.20279	Brain_Cerebellum	1.183e-07	0.000313574	-5.2961	NA	NA	NA	0	1	1	0	2	NA	NA	5.41053	-0.462758	-5.52813	0.409677	NA	NA	NA	NA	6.28394e-08	0.643538	3.23658e-08	0.682043	NA	NA	NA	NA	6.38292e-05	0.990976	8.81994e-05	0.997948	NA	NA
TCF19	NA	NA	NA	Brain_Frontal_Cortex_BA9	1.96322e-07	0.000230561	5.20279	Brain_Spinal_cord_cervical_c-1	1.57948e-07	0.000232879	-5.24304	NA	NA	NA	0	1	1	0	2	NA	NA	5.41053	-0.462758	-5.46865	0.414857	NA	NA	NA	NA	6.28394e-08	0.643538	4.53482e-08	0.678247	NA	NA	NA	NA	6.38292e-05	0.990976	8.46658e-05	0.996336	NA	NA
TCF19	NA	NA	NA	Brain_Frontal_Cortex_BA9	1.96322e-07	0.000230561	5.20279	Breast_Mammary_Tissue	1.98943e-06	0.00125866	-4.7545	NA	NA	NA	0	1	1	0	2	NA	NA	5.41053	-0.462758	-4.97071	0.358065	NA	NA	NA	NA	6.28394e-08	0.643538	6.67087e-07	0.720295	NA	NA	NA	NA	6.38292e-05	0.990976	0.000429971	0.991689	NA	NA
TCF19	NA	NA	NA	Brain_Frontal_Cortex_BA9	1.96322e-07	0.000230561	5.20279	Cells_Cultured_fibroblasts	6.62503e-07	0.000688862	-4.97204	NA	NA	NA	0	1	1	0	2	NA	NA	5.41053	-0.462758	-5.35599	-0.0020491	NA	NA	NA	NA	6.28394e-08	0.643538	8.509e-08	0.998365	NA	NA	NA	NA	6.38292e-05	0.990976	9.09369e-05	0.999588	NA	NA
TCF19	NA	NA	NA	Brain_Frontal_Cortex_BA9	1.96322e-07	0.000230561	5.20279	Cells_EBV-transformed_lymphocytes	7.61714e-07	0.000841723	-4.94493	NA	NA	NA	0	1	1	0	2	NA	NA	5.41053	-0.462758	-5.29039	0.0863421	NA	NA	NA	NA	6.28394e-08	0.643538	1.22053e-07	0.931194	NA	NA	NA	NA	6.38292e-05	0.990976	0.000144218	0.998874	NA	NA
TCF19	NA	NA	NA	Brain_Frontal_Cortex_BA9	1.96322e-07	0.000230561	5.20279	Colon_Sigmoid	2.15909e-06	0.00148697	-4.73793	NA	NA	NA	0	1	1	0	2	NA	NA	5.41053	-0.462758	-5.05079	0.129322	NA	NA	NA	NA	6.28394e-08	0.643538	4.39979e-07	0.897103	NA	NA	NA	NA	6.38292e-05	0.990976	0.000304979	0.998307	NA	NA
TCF19	NA	NA	NA	Brain_Frontal_Cortex_BA9	1.96322e-07	0.000230561	5.20279	Colon_Transverse	7.53012e-07	0.000637761	4.94717	NA	NA	NA	0	1	1	0	2	NA	NA	5.41053	-0.462758	5.30846	-0.0498383	NA	NA	NA	NA	6.28394e-08	0.643538	1.10556e-07	0.960251	NA	NA	NA	NA	6.38292e-05	0.990976	9.1499e-05	0.998937	NA	NA
TCF19	NA	NA	NA	Brain_Frontal_Cortex_BA9	1.96322e-07	0.000230561	5.20279	Esophagus_Gastroesophageal_Junction	2.28076e-06	0.00146156	4.72681	NA	NA	NA	0	1	1	0	2	NA	NA	5.41053	-0.462758	5.14612	0.128358	NA	NA	NA	NA	6.28394e-08	0.643538	2.65928e-07	0.897866	NA	NA	NA	NA	6.38292e-05	0.990976	0.000198975	0.999041	NA	NA
TCF19	NA	NA	NA	Brain_Frontal_Cortex_BA9	1.96322e-07	0.000230561	5.20279	Esophagus_Mucosa	1.88805e-06	0.00124332	-4.76505	NA	NA	NA	0	1	1	0	2	NA	NA	5.41053	-0.462758	-5.15161	-0.0480733	NA	NA	NA	NA	6.28394e-08	0.643538	2.58258e-07	0.961658	NA	NA	NA	NA	6.38292e-05	0.990976	0.000174876	0.998787	NA	NA
TCF19	NA	NA	NA	Brain_Frontal_Cortex_BA9	1.96322e-07	0.000230561	5.20279	Esophagus_Muscularis	4.56543e-06	0.00307623	-4.58383	NA	NA	NA	0	1	1	0	2	NA	NA	5.41053	-0.462758	-5.02399	-0.202538	NA	NA	NA	NA	6.28394e-08	0.643538	5.06086e-07	0.839496	NA	NA	NA	NA	6.38292e-05	0.990976	0.000392216	0.993834	NA	NA
TCF19	NA	NA	NA	Brain_Frontal_Cortex_BA9	1.96322e-07	0.000230561	5.20279	Lung	1.33641e-06	0.00101268	-4.83426	NA	NA	NA	0	1	1	0	2	NA	NA	5.41053	-0.462758	-4.99055	0.514285	NA	NA	NA	NA	6.28394e-08	0.643538	6.02069e-07	0.607053	NA	NA	NA	NA	6.38292e-05	0.990976	0.00040709	0.997093	NA	NA
TCF19	NA	NA	NA	Brain_Frontal_Cortex_BA9	1.96322e-07	0.000230561	5.20279	Minor_Salivary_Gland	1.183e-07	0.000190752	-5.2961	NA	NA	NA	0	1	1	0	2	NA	NA	5.41053	-0.462758	-5.52813	0.409677	NA	NA	NA	NA	6.28394e-08	0.643538	3.23658e-08	0.682043	NA	NA	NA	NA	6.38292e-05	0.990976	3.57246e-05	0.995633	NA	NA
TCF19	NA	NA	NA	Brain_Frontal_Cortex_BA9	1.96322e-07	0.000230561	5.20279	Ovary	1.183e-07	0.000137997	-5.2961	NA	NA	NA	0	1	1	0	2	NA	NA	5.41053	-0.462758	-5.52813	0.409677	NA	NA	NA	NA	6.28394e-08	0.643538	3.23658e-08	0.682043	NA	NA	NA	NA	6.38292e-05	0.990976	2.91775e-05	0.990568	NA	NA
TCF19	NA	NA	NA	Brain_Frontal_Cortex_BA9	1.96322e-07	0.000230561	5.20279	Prostate	5.16685e-06	0.00304017	-4.5579	NA	NA	NA	0	1	1	0	2	NA	NA	5.41053	-0.462758	-4.9675	-0.136096	NA	NA	NA	NA	6.28394e-08	0.643538	6.7821e-07	0.891745	NA	NA	NA	NA	6.38292e-05	0.990976	0.000470946	0.996146	NA	NA
TCF19	NA	NA	NA	Brain_Frontal_Cortex_BA9	1.96322e-07	0.000230561	5.20279	Skin_Not_Sun_Exposed_Suprapubic	1.20861e-05	0.00656118	-4.37603	NA	NA	NA	0	1	1	0	2	NA	NA	5.41053	-0.462758	-4.81459	-0.236067	NA	NA	NA	NA	6.28394e-08	0.643538	1.47504e-06	0.813381	NA	NA	NA	NA	6.38292e-05	0.990976	0.000928481	0.993166	NA	NA
TCF19	NA	NA	NA	Brain_Frontal_Cortex_BA9	1.96322e-07	0.000230561	5.20279	Skin_Sun_Exposed_Lower_leg	2.12042e-06	0.00160694	4.7416	NA	NA	NA	0	1	1	0	2	NA	NA	5.41053	-0.462758	5.13263	0.0566047	NA	NA	NA	NA	6.28394e-08	0.643538	2.85726e-07	0.95486	NA	NA	NA	NA	6.38292e-05	0.990976	0.000257612	0.999018	NA	NA
TCF19	NA	NA	NA	Brain_Frontal_Cortex_BA9	1.96322e-07	0.000230561	5.20279	Spleen	1.183e-07	0.000313032	-5.2961	NA	NA	NA	0	1	1	0	2	NA	NA	5.41053	-0.462758	-5.52813	0.409677	NA	NA	NA	NA	6.28394e-08	0.643538	3.23658e-08	0.682043	NA	NA	NA	NA	6.38292e-05	0.990976	6.0484e-05	0.987026	NA	NA
TCF19	NA	NA	NA	Brain_Frontal_Cortex_BA9	1.96322e-07	0.000230561	5.20279	Stomach	1.24456e-07	0.000205624	-5.28683	NA	NA	NA	0	1	1	0	2	NA	NA	5.41053	-0.462758	-5.51741	0.411317	NA	NA	NA	NA	6.28394e-08	0.643538	3.44035e-08	0.68084	NA	NA	NA	NA	6.38292e-05	0.990976	3.68156e-05	0.994382	NA	NA
TCF19	NA	NA	NA	Brain_Frontal_Cortex_BA9	1.96322e-07	0.000230561	5.20279	Uterus	1.12216e-06	0.000817108	-4.86891	NA	NA	NA	0	1	1	0	2	NA	NA	5.41053	-0.462758	-5.29885	-0.127621	NA	NA	NA	NA	6.28394e-08	0.643538	1.16532e-07	0.898449	NA	NA	NA	NA	6.38292e-05	0.990976	8.61009e-05	0.997312	NA	NA
TCF19	NA	NA	NA	Brain_Frontal_Cortex_BA9	1.96322e-07	0.000230561	5.20279	Vagina	6.24622e-06	0.0035205	-4.51788	NA	NA	NA	0	1	1	0	2	NA	NA	5.41053	-0.462758	-4.96136	-0.222086	NA	NA	NA	NA	6.28394e-08	0.643538	7.00009e-07	0.824247	NA	NA	NA	NA	6.38292e-05	0.990976	0.000456629	0.994806	NA	NA
TCF19	NA	NA	NA	Brain_Frontal_Cortex_BA9	1.96322e-07	0.000230561	5.20279	smultixcan	8.41779e-07	0.000675165	-4.60673	NA	NA	NA	0	1	1	0	2	NA	NA	5.41053	-0.462758	-4.99296	-0.074824	NA	NA	NA	NA	6.28394e-08	0.643538	2.26215e-07	0.511617	NA	NA	NA	NA	6.38292e-05	0.990976	0.000160213	0.996084	NA	NA
TCF19	NA	NA	NA	Brain_Hippocampus	8.33483e-07	0.00132988	4.92736	Adipose_Subcutaneous	7.31995e-06	0.00450469	-4.48417	NA	NA	NA	0	1	1	0	2	NA	NA	5.13538	-0.416129	-4.91336	-0.198552	NA	NA	NA	NA	2.81576e-07	0.677316	8.95295e-07	0.842613	NA	NA	NA	NA	0.000320072	0.989919	0.000610925	0.992227	NA	NA
TCF19	NA	NA	NA	Brain_Hippocampus	8.33483e-07	0.00132988	4.92736	Adipose_Visceral_Omentum	1.183e-07	0.000176117	-5.2961	NA	NA	NA	0	1	1	0	2	NA	NA	5.13538	-0.416129	-5.52813	0.409677	NA	NA	NA	NA	2.81576e-07	0.677316	3.23658e-08	0.682043	NA	NA	NA	NA	0.000320072	0.989919	3.88886e-05	0.991425	NA	NA
TCF19	NA	NA	NA	Brain_Hippocampus	8.33483e-07	0.00132988	4.92736	Artery_Aorta	1.52696e-06	0.000964491	4.80767	NA	NA	NA	0	1	1	0	2	NA	NA	5.13538	-0.416129	5.2188	0.0947955	NA	NA	NA	NA	2.81576e-07	0.677316	1.80088e-07	0.924477	NA	NA	NA	NA	0.000320072	0.989919	0.000139452	0.999322	NA	NA
TCF19	NA	NA	NA	Brain_Hippocampus	8.33483e-07	0.00132988	4.92736	Artery_Coronary	1.183e-07	0.000185897	-5.2961	NA	NA	NA	0	1	1	0	2	NA	NA	5.13538	-0.416129	-5.52813	0.409677	NA	NA	NA	NA	2.81576e-07	0.677316	3.23658e-08	0.682043	NA	NA	NA	NA	0.000320072	0.989919	4.3652e-05	0.990808	NA	NA
TCF19	NA	NA	NA	Brain_Hippocampus	8.33483e-07	0.00132988	4.92736	Artery_Tibial	1.183e-07	0.000195409	-5.2961	NA	NA	NA	0	1	1	0	2	NA	NA	5.13538	-0.416129	-5.52813	0.409677	NA	NA	NA	NA	2.81576e-07	0.677316	3.23658e-08	0.682043	NA	NA	NA	NA	0.000320072	0.989919	3.68657e-05	0.995994	NA	NA
TCF19	NA	NA	NA	Brain_Hippocampus	8.33483e-07	0.00132988	4.92736	Brain_Cerebellar_Hemisphere	1.183e-07	0.000281072	-5.2961	NA	NA	NA	0	1	1	0	2	NA	NA	5.13538	-0.416129	-5.52813	0.409677	NA	NA	NA	NA	2.81576e-07	0.677316	3.23658e-08	0.682043	NA	NA	NA	NA	0.000320072	0.989919	8.50162e-05	0.994167	NA	NA
TCF19	NA	NA	NA	Brain_Hippocampus	8.33483e-07	0.00132988	4.92736	Brain_Cerebellum	1.183e-07	0.000313574	-5.2961	NA	NA	NA	0	1	1	0	2	NA	NA	5.13538	-0.416129	-5.52813	0.409677	NA	NA	NA	NA	2.81576e-07	0.677316	3.23658e-08	0.682043	NA	NA	NA	NA	0.000320072	0.989919	8.81994e-05	0.997948	NA	NA
TCF19	NA	NA	NA	Brain_Hippocampus	8.33483e-07	0.00132988	4.92736	Brain_Spinal_cord_cervical_c-1	1.57948e-07	0.000232879	-5.24304	NA	NA	NA	0	1	1	0	2	NA	NA	5.13538	-0.416129	-5.46865	0.414857	NA	NA	NA	NA	2.81576e-07	0.677316	4.53482e-08	0.678247	NA	NA	NA	NA	0.000320072	0.989919	8.46658e-05	0.996336	NA	NA
TCF19	NA	NA	NA	Brain_Hippocampus	8.33483e-07	0.00132988	4.92736	Breast_Mammary_Tissue	1.98943e-06	0.00125866	-4.7545	NA	NA	NA	0	1	1	0	2	NA	NA	5.13538	-0.416129	-4.97071	0.358065	NA	NA	NA	NA	2.81576e-07	0.677316	6.67087e-07	0.720295	NA	NA	NA	NA	0.000320072	0.989919	0.000429971	0.991689	NA	NA
TCF19	NA	NA	NA	Brain_Hippocampus	8.33483e-07	0.00132988	4.92736	Cells_Cultured_fibroblasts	6.62503e-07	0.000688862	-4.97204	NA	NA	NA	0	1	1	0	2	NA	NA	5.13538	-0.416129	-5.35599	-0.0020491	NA	NA	NA	NA	2.81576e-07	0.677316	8.509e-08	0.998365	NA	NA	NA	NA	0.000320072	0.989919	9.09369e-05	0.999588	NA	NA
TCF19	NA	NA	NA	Brain_Hippocampus	8.33483e-07	0.00132988	4.92736	Cells_EBV-transformed_lymphocytes	7.61714e-07	0.000841723	-4.94493	NA	NA	NA	0	1	1	0	2	NA	NA	5.13538	-0.416129	-5.29039	0.0863421	NA	NA	NA	NA	2.81576e-07	0.677316	1.22053e-07	0.931194	NA	NA	NA	NA	0.000320072	0.989919	0.000144218	0.998874	NA	NA
TCF19	NA	NA	NA	Brain_Hippocampus	8.33483e-07	0.00132988	4.92736	Colon_Sigmoid	2.15909e-06	0.00148697	-4.73793	NA	NA	NA	0	1	1	0	2	NA	NA	5.13538	-0.416129	-5.05079	0.129322	NA	NA	NA	NA	2.81576e-07	0.677316	4.39979e-07	0.897103	NA	NA	NA	NA	0.000320072	0.989919	0.000304979	0.998307	NA	NA
TCF19	NA	NA	NA	Brain_Hippocampus	8.33483e-07	0.00132988	4.92736	Colon_Transverse	7.53012e-07	0.000637761	4.94717	NA	NA	NA	0	1	1	0	2	NA	NA	5.13538	-0.416129	5.30846	-0.0498383	NA	NA	NA	NA	2.81576e-07	0.677316	1.10556e-07	0.960251	NA	NA	NA	NA	0.000320072	0.989919	9.1499e-05	0.998937	NA	NA
TCF19	NA	NA	NA	Brain_Hippocampus	8.33483e-07	0.00132988	4.92736	Esophagus_Gastroesophageal_Junction	2.28076e-06	0.00146156	4.72681	NA	NA	NA	0	1	1	0	2	NA	NA	5.13538	-0.416129	5.14612	0.128358	NA	NA	NA	NA	2.81576e-07	0.677316	2.65928e-07	0.897866	NA	NA	NA	NA	0.000320072	0.989919	0.000198975	0.999041	NA	NA
TCF19	NA	NA	NA	Brain_Hippocampus	8.33483e-07	0.00132988	4.92736	Esophagus_Mucosa	1.88805e-06	0.00124332	-4.76505	NA	NA	NA	0	1	1	0	2	NA	NA	5.13538	-0.416129	-5.15161	-0.0480733	NA	NA	NA	NA	2.81576e-07	0.677316	2.58258e-07	0.961658	NA	NA	NA	NA	0.000320072	0.989919	0.000174876	0.998787	NA	NA
TCF19	NA	NA	NA	Brain_Hippocampus	8.33483e-07	0.00132988	4.92736	Esophagus_Muscularis	4.56543e-06	0.00307623	-4.58383	NA	NA	NA	0	1	1	0	2	NA	NA	5.13538	-0.416129	-5.02399	-0.202538	NA	NA	NA	NA	2.81576e-07	0.677316	5.06086e-07	0.839496	NA	NA	NA	NA	0.000320072	0.989919	0.000392216	0.993834	NA	NA
TCF19	NA	NA	NA	Brain_Hippocampus	8.33483e-07	0.00132988	4.92736	Lung	1.33641e-06	0.00101268	-4.83426	NA	NA	NA	0	1	1	0	2	NA	NA	5.13538	-0.416129	-4.99055	0.514285	NA	NA	NA	NA	2.81576e-07	0.677316	6.02069e-07	0.607053	NA	NA	NA	NA	0.000320072	0.989919	0.00040709	0.997093	NA	NA
TCF19	NA	NA	NA	Brain_Hippocampus	8.33483e-07	0.00132988	4.92736	Minor_Salivary_Gland	1.183e-07	0.000190752	-5.2961	NA	NA	NA	0	1	1	0	2	NA	NA	5.13538	-0.416129	-5.52813	0.409677	NA	NA	NA	NA	2.81576e-07	0.677316	3.23658e-08	0.682043	NA	NA	NA	NA	0.000320072	0.989919	3.57246e-05	0.995633	NA	NA
TCF19	NA	NA	NA	Brain_Hippocampus	8.33483e-07	0.00132988	4.92736	Ovary	1.183e-07	0.000137997	-5.2961	NA	NA	NA	0	1	1	0	2	NA	NA	5.13538	-0.416129	-5.52813	0.409677	NA	NA	NA	NA	2.81576e-07	0.677316	3.23658e-08	0.682043	NA	NA	NA	NA	0.000320072	0.989919	2.91775e-05	0.990568	NA	NA
TCF19	NA	NA	NA	Brain_Hippocampus	8.33483e-07	0.00132988	4.92736	Prostate	5.16685e-06	0.00304017	-4.5579	NA	NA	NA	0	1	1	0	2	NA	NA	5.13538	-0.416129	-4.9675	-0.136096	NA	NA	NA	NA	2.81576e-07	0.677316	6.7821e-07	0.891745	NA	NA	NA	NA	0.000320072	0.989919	0.000470946	0.996146	NA	NA
TCF19	NA	NA	NA	Brain_Hippocampus	8.33483e-07	0.00132988	4.92736	Skin_Not_Sun_Exposed_Suprapubic	1.20861e-05	0.00656118	-4.37603	NA	NA	NA	0	1	1	0	2	NA	NA	5.13538	-0.416129	-4.81459	-0.236067	NA	NA	NA	NA	2.81576e-07	0.677316	1.47504e-06	0.813381	NA	NA	NA	NA	0.000320072	0.989919	0.000928481	0.993166	NA	NA
TCF19	NA	NA	NA	Brain_Hippocampus	8.33483e-07	0.00132988	4.92736	Skin_Sun_Exposed_Lower_leg	2.12042e-06	0.00160694	4.7416	NA	NA	NA	0	1	1	0	2	NA	NA	5.13538	-0.416129	5.13263	0.0566047	NA	NA	NA	NA	2.81576e-07	0.677316	2.85726e-07	0.95486	NA	NA	NA	NA	0.000320072	0.989919	0.000257612	0.999018	NA	NA
TCF19	NA	NA	NA	Brain_Hippocampus	8.33483e-07	0.00132988	4.92736	Spleen	1.183e-07	0.000313032	-5.2961	NA	NA	NA	0	1	1	0	2	NA	NA	5.13538	-0.416129	-5.52813	0.409677	NA	NA	NA	NA	2.81576e-07	0.677316	3.23658e-08	0.682043	NA	NA	NA	NA	0.000320072	0.989919	6.0484e-05	0.987026	NA	NA
TCF19	NA	NA	NA	Brain_Hippocampus	8.33483e-07	0.00132988	4.92736	Stomach	1.24456e-07	0.000205624	-5.28683	NA	NA	NA	0	1	1	0	2	NA	NA	5.13538	-0.416129	-5.51741	0.411317	NA	NA	NA	NA	2.81576e-07	0.677316	3.44035e-08	0.68084	NA	NA	NA	NA	0.000320072	0.989919	3.68156e-05	0.994382	NA	NA
TCF19	NA	NA	NA	Brain_Hippocampus	8.33483e-07	0.00132988	4.92736	Uterus	1.12216e-06	0.000817108	-4.86891	NA	NA	NA	0	1	1	0	2	NA	NA	5.13538	-0.416129	-5.29885	-0.127621	NA	NA	NA	NA	2.81576e-07	0.677316	1.16532e-07	0.898449	NA	NA	NA	NA	0.000320072	0.989919	8.61009e-05	0.997312	NA	NA
TCF19	NA	NA	NA	Brain_Hippocampus	8.33483e-07	0.00132988	4.92736	Vagina	6.24622e-06	0.0035205	-4.51788	NA	NA	NA	0	1	1	0	2	NA	NA	5.13538	-0.416129	-4.96136	-0.222086	NA	NA	NA	NA	2.81576e-07	0.677316	7.00009e-07	0.824247	NA	NA	NA	NA	0.000320072	0.989919	0.000456629	0.994806	NA	NA
TCF19	NA	NA	NA	Brain_Hippocampus	8.33483e-07	0.00132988	4.92736	smultixcan	8.41779e-07	0.000675165	-4.60673	NA	NA	NA	0	1	1	0	2	NA	NA	5.13538	-0.416129	-4.99296	-0.074824	NA	NA	NA	NA	2.81576e-07	0.677316	2.26215e-07	0.511617	NA	NA	NA	NA	0.000320072	0.989919	0.000160213	0.996084	NA	NA
TCF19	NA	NA	NA	Brain_Hypothalamus	9.28658e-07	0.00116702	4.90618	Adipose_Subcutaneous	7.31995e-06	0.00450469	-4.48417	NA	NA	NA	0	1	1	0	2	NA	NA	5.11815	-0.403394	-4.91336	-0.198552	NA	NA	NA	NA	3.0855e-07	0.686658	8.95295e-07	0.842613	NA	NA	NA	NA	0.000301736	0.994165	0.000610925	0.992227	NA	NA
TCF19	NA	NA	NA	Brain_Hypothalamus	9.28658e-07	0.00116702	4.90618	Adipose_Visceral_Omentum	1.183e-07	0.000176117	-5.2961	NA	NA	NA	0	1	1	0	2	NA	NA	5.11815	-0.403394	-5.52813	0.409677	NA	NA	NA	NA	3.0855e-07	0.686658	3.23658e-08	0.682043	NA	NA	NA	NA	0.000301736	0.994165	3.88886e-05	0.991425	NA	NA
TCF19	NA	NA	NA	Brain_Hypothalamus	9.28658e-07	0.00116702	4.90618	Artery_Aorta	1.52696e-06	0.000964491	4.80767	NA	NA	NA	0	1	1	0	2	NA	NA	5.11815	-0.403394	5.2188	0.0947955	NA	NA	NA	NA	3.0855e-07	0.686658	1.80088e-07	0.924477	NA	NA	NA	NA	0.000301736	0.994165	0.000139452	0.999322	NA	NA
TCF19	NA	NA	NA	Brain_Hypothalamus	9.28658e-07	0.00116702	4.90618	Artery_Coronary	1.183e-07	0.000185897	-5.2961	NA	NA	NA	0	1	1	0	2	NA	NA	5.11815	-0.403394	-5.52813	0.409677	NA	NA	NA	NA	3.0855e-07	0.686658	3.23658e-08	0.682043	NA	NA	NA	NA	0.000301736	0.994165	4.3652e-05	0.990808	NA	NA
TCF19	NA	NA	NA	Brain_Hypothalamus	9.28658e-07	0.00116702	4.90618	Artery_Tibial	1.183e-07	0.000195409	-5.2961	NA	NA	NA	0	1	1	0	2	NA	NA	5.11815	-0.403394	-5.52813	0.409677	NA	NA	NA	NA	3.0855e-07	0.686658	3.23658e-08	0.682043	NA	NA	NA	NA	0.000301736	0.994165	3.68657e-05	0.995994	NA	NA
TCF19	NA	NA	NA	Brain_Hypothalamus	9.28658e-07	0.00116702	4.90618	Brain_Cerebellar_Hemisphere	1.183e-07	0.000281072	-5.2961	NA	NA	NA	0	1	1	0	2	NA	NA	5.11815	-0.403394	-5.52813	0.409677	NA	NA	NA	NA	3.0855e-07	0.686658	3.23658e-08	0.682043	NA	NA	NA	NA	0.000301736	0.994165	8.50162e-05	0.994167	NA	NA
TCF19	NA	NA	NA	Brain_Hypothalamus	9.28658e-07	0.00116702	4.90618	Brain_Cerebellum	1.183e-07	0.000313574	-5.2961	NA	NA	NA	0	1	1	0	2	NA	NA	5.11815	-0.403394	-5.52813	0.409677	NA	NA	NA	NA	3.0855e-07	0.686658	3.23658e-08	0.682043	NA	NA	NA	NA	0.000301736	0.994165	8.81994e-05	0.997948	NA	NA
TCF19	NA	NA	NA	Brain_Hypothalamus	9.28658e-07	0.00116702	4.90618	Brain_Spinal_cord_cervical_c-1	1.57948e-07	0.000232879	-5.24304	NA	NA	NA	0	1	1	0	2	NA	NA	5.11815	-0.403394	-5.46865	0.414857	NA	NA	NA	NA	3.0855e-07	0.686658	4.53482e-08	0.678247	NA	NA	NA	NA	0.000301736	0.994165	8.46658e-05	0.996336	NA	NA
TCF19	NA	NA	NA	Brain_Hypothalamus	9.28658e-07	0.00116702	4.90618	Breast_Mammary_Tissue	1.98943e-06	0.00125866	-4.7545	NA	NA	NA	0	1	1	0	2	NA	NA	5.11815	-0.403394	-4.97071	0.358065	NA	NA	NA	NA	3.0855e-07	0.686658	6.67087e-07	0.720295	NA	NA	NA	NA	0.000301736	0.994165	0.000429971	0.991689	NA	NA
TCF19	NA	NA	NA	Brain_Hypothalamus	9.28658e-07	0.00116702	4.90618	Cells_Cultured_fibroblasts	6.62503e-07	0.000688862	-4.97204	NA	NA	NA	0	1	1	0	2	NA	NA	5.11815	-0.403394	-5.35599	-0.0020491	NA	NA	NA	NA	3.0855e-07	0.686658	8.509e-08	0.998365	NA	NA	NA	NA	0.000301736	0.994165	9.09369e-05	0.999588	NA	NA
TCF19	NA	NA	NA	Brain_Hypothalamus	9.28658e-07	0.00116702	4.90618	Cells_EBV-transformed_lymphocytes	7.61714e-07	0.000841723	-4.94493	NA	NA	NA	0	1	1	0	2	NA	NA	5.11815	-0.403394	-5.29039	0.0863421	NA	NA	NA	NA	3.0855e-07	0.686658	1.22053e-07	0.931194	NA	NA	NA	NA	0.000301736	0.994165	0.000144218	0.998874	NA	NA
TCF19	NA	NA	NA	Brain_Hypothalamus	9.28658e-07	0.00116702	4.90618	Colon_Sigmoid	2.15909e-06	0.00148697	-4.73793	NA	NA	NA	0	1	1	0	2	NA	NA	5.11815	-0.403394	-5.05079	0.129322	NA	NA	NA	NA	3.0855e-07	0.686658	4.39979e-07	0.897103	NA	NA	NA	NA	0.000301736	0.994165	0.000304979	0.998307	NA	NA
TCF19	NA	NA	NA	Brain_Hypothalamus	9.28658e-07	0.00116702	4.90618	Colon_Transverse	7.53012e-07	0.000637761	4.94717	NA	NA	NA	0	1	1	0	2	NA	NA	5.11815	-0.403394	5.30846	-0.0498383	NA	NA	NA	NA	3.0855e-07	0.686658	1.10556e-07	0.960251	NA	NA	NA	NA	0.000301736	0.994165	9.1499e-05	0.998937	NA	NA
TCF19	NA	NA	NA	Brain_Hypothalamus	9.28658e-07	0.00116702	4.90618	Esophagus_Gastroesophageal_Junction	2.28076e-06	0.00146156	4.72681	NA	NA	NA	0	1	1	0	2	NA	NA	5.11815	-0.403394	5.14612	0.128358	NA	NA	NA	NA	3.0855e-07	0.686658	2.65928e-07	0.897866	NA	NA	NA	NA	0.000301736	0.994165	0.000198975	0.999041	NA	NA
TCF19	NA	NA	NA	Brain_Hypothalamus	9.28658e-07	0.00116702	4.90618	Esophagus_Mucosa	1.88805e-06	0.00124332	-4.76505	NA	NA	NA	0	1	1	0	2	NA	NA	5.11815	-0.403394	-5.15161	-0.0480733	NA	NA	NA	NA	3.0855e-07	0.686658	2.58258e-07	0.961658	NA	NA	NA	NA	0.000301736	0.994165	0.000174876	0.998787	NA	NA
TCF19	NA	NA	NA	Brain_Hypothalamus	9.28658e-07	0.00116702	4.90618	Esophagus_Muscularis	4.56543e-06	0.00307623	-4.58383	NA	NA	NA	0	1	1	0	2	NA	NA	5.11815	-0.403394	-5.02399	-0.202538	NA	NA	NA	NA	3.0855e-07	0.686658	5.06086e-07	0.839496	NA	NA	NA	NA	0.000301736	0.994165	0.000392216	0.993834	NA	NA
TCF19	NA	NA	NA	Brain_Hypothalamus	9.28658e-07	0.00116702	4.90618	Lung	1.33641e-06	0.00101268	-4.83426	NA	NA	NA	0	1	1	0	2	NA	NA	5.11815	-0.403394	-4.99055	0.514285	NA	NA	NA	NA	3.0855e-07	0.686658	6.02069e-07	0.607053	NA	NA	NA	NA	0.000301736	0.994165	0.00040709	0.997093	NA	NA
TCF19	NA	NA	NA	Brain_Hypothalamus	9.28658e-07	0.00116702	4.90618	Minor_Salivary_Gland	1.183e-07	0.000190752	-5.2961	NA	NA	NA	0	1	1	0	2	NA	NA	5.11815	-0.403394	-5.52813	0.409677	NA	NA	NA	NA	3.0855e-07	0.686658	3.23658e-08	0.682043	NA	NA	NA	NA	0.000301736	0.994165	3.57246e-05	0.995633	NA	NA
TCF19	NA	NA	NA	Brain_Hypothalamus	9.28658e-07	0.00116702	4.90618	Ovary	1.183e-07	0.000137997	-5.2961	NA	NA	NA	0	1	1	0	2	NA	NA	5.11815	-0.403394	-5.52813	0.409677	NA	NA	NA	NA	3.0855e-07	0.686658	3.23658e-08	0.682043	NA	NA	NA	NA	0.000301736	0.994165	2.91775e-05	0.990568	NA	NA
TCF19	NA	NA	NA	Brain_Hypothalamus	9.28658e-07	0.00116702	4.90618	Prostate	5.16685e-06	0.00304017	-4.5579	NA	NA	NA	0	1	1	0	2	NA	NA	5.11815	-0.403394	-4.9675	-0.136096	NA	NA	NA	NA	3.0855e-07	0.686658	6.7821e-07	0.891745	NA	NA	NA	NA	0.000301736	0.994165	0.000470946	0.996146	NA	NA
TCF19	NA	NA	NA	Brain_Hypothalamus	9.28658e-07	0.00116702	4.90618	Skin_Not_Sun_Exposed_Suprapubic	1.20861e-05	0.00656118	-4.37603	NA	NA	NA	0	1	1	0	2	NA	NA	5.11815	-0.403394	-4.81459	-0.236067	NA	NA	NA	NA	3.0855e-07	0.686658	1.47504e-06	0.813381	NA	NA	NA	NA	0.000301736	0.994165	0.000928481	0.993166	NA	NA
TCF19	NA	NA	NA	Brain_Hypothalamus	9.28658e-07	0.00116702	4.90618	Skin_Sun_Exposed_Lower_leg	2.12042e-06	0.00160694	4.7416	NA	NA	NA	0	1	1	0	2	NA	NA	5.11815	-0.403394	5.13263	0.0566047	NA	NA	NA	NA	3.0855e-07	0.686658	2.85726e-07	0.95486	NA	NA	NA	NA	0.000301736	0.994165	0.000257612	0.999018	NA	NA
TCF19	NA	NA	NA	Brain_Hypothalamus	9.28658e-07	0.00116702	4.90618	Spleen	1.183e-07	0.000313032	-5.2961	NA	NA	NA	0	1	1	0	2	NA	NA	5.11815	-0.403394	-5.52813	0.409677	NA	NA	NA	NA	3.0855e-07	0.686658	3.23658e-08	0.682043	NA	NA	NA	NA	0.000301736	0.994165	6.0484e-05	0.987026	NA	NA
TCF19	NA	NA	NA	Brain_Hypothalamus	9.28658e-07	0.00116702	4.90618	Stomach	1.24456e-07	0.000205624	-5.28683	NA	NA	NA	0	1	1	0	2	NA	NA	5.11815	-0.403394	-5.51741	0.411317	NA	NA	NA	NA	3.0855e-07	0.686658	3.44035e-08	0.68084	NA	NA	NA	NA	0.000301736	0.994165	3.68156e-05	0.994382	NA	NA
TCF19	NA	NA	NA	Brain_Hypothalamus	9.28658e-07	0.00116702	4.90618	Uterus	1.12216e-06	0.000817108	-4.86891	NA	NA	NA	0	1	1	0	2	NA	NA	5.11815	-0.403394	-5.29885	-0.127621	NA	NA	NA	NA	3.0855e-07	0.686658	1.16532e-07	0.898449	NA	NA	NA	NA	0.000301736	0.994165	8.61009e-05	0.997312	NA	NA
TCF19	NA	NA	NA	Brain_Hypothalamus	9.28658e-07	0.00116702	4.90618	Vagina	6.24622e-06	0.0035205	-4.51788	NA	NA	NA	0	1	1	0	2	NA	NA	5.11815	-0.403394	-4.96136	-0.222086	NA	NA	NA	NA	3.0855e-07	0.686658	7.00009e-07	0.824247	NA	NA	NA	NA	0.000301736	0.994165	0.000456629	0.994806	NA	NA
TCF19	NA	NA	NA	Brain_Hypothalamus	9.28658e-07	0.00116702	4.90618	smultixcan	8.41779e-07	0.000675165	-4.60673	NA	NA	NA	0	1	1	0	2	NA	NA	5.11815	-0.403394	-4.99296	-0.074824	NA	NA	NA	NA	3.0855e-07	0.686658	2.26215e-07	0.511617	NA	NA	NA	NA	0.000301736	0.994165	0.000160213	0.996084	NA	NA
TCF19	NA	NA	NA	Brain_Nucleus_accumbens_basal_ganglia	8.33483e-07	0.00108112	4.92736	Adipose_Subcutaneous	7.31995e-06	0.00450469	-4.48417	NA	NA	NA	0	1	1	0	2	NA	NA	5.13538	-0.416129	-4.91336	-0.198552	NA	NA	NA	NA	2.81576e-07	0.677316	8.95295e-07	0.842613	NA	NA	NA	NA	0.000310092	0.995237	0.000610925	0.992227	NA	NA
TCF19	NA	NA	NA	Brain_Nucleus_accumbens_basal_ganglia	8.33483e-07	0.00108112	4.92736	Adipose_Visceral_Omentum	1.183e-07	0.000176117	-5.2961	NA	NA	NA	0	1	1	0	2	NA	NA	5.13538	-0.416129	-5.52813	0.409677	NA	NA	NA	NA	2.81576e-07	0.677316	3.23658e-08	0.682043	NA	NA	NA	NA	0.000310092	0.995237	3.88886e-05	0.991425	NA	NA
TCF19	NA	NA	NA	Brain_Nucleus_accumbens_basal_ganglia	8.33483e-07	0.00108112	4.92736	Artery_Aorta	1.52696e-06	0.000964491	4.80767	NA	NA	NA	0	1	1	0	2	NA	NA	5.13538	-0.416129	5.2188	0.0947955	NA	NA	NA	NA	2.81576e-07	0.677316	1.80088e-07	0.924477	NA	NA	NA	NA	0.000310092	0.995237	0.000139452	0.999322	NA	NA
TCF19	NA	NA	NA	Brain_Nucleus_accumbens_basal_ganglia	8.33483e-07	0.00108112	4.92736	Artery_Coronary	1.183e-07	0.000185897	-5.2961	NA	NA	NA	0	1	1	0	2	NA	NA	5.13538	-0.416129	-5.52813	0.409677	NA	NA	NA	NA	2.81576e-07	0.677316	3.23658e-08	0.682043	NA	NA	NA	NA	0.000310092	0.995237	4.3652e-05	0.990808	NA	NA
TCF19	NA	NA	NA	Brain_Nucleus_accumbens_basal_ganglia	8.33483e-07	0.00108112	4.92736	Artery_Tibial	1.183e-07	0.000195409	-5.2961	NA	NA	NA	0	1	1	0	2	NA	NA	5.13538	-0.416129	-5.52813	0.409677	NA	NA	NA	NA	2.81576e-07	0.677316	3.23658e-08	0.682043	NA	NA	NA	NA	0.000310092	0.995237	3.68657e-05	0.995994	NA	NA
TCF19	NA	NA	NA	Brain_Nucleus_accumbens_basal_ganglia	8.33483e-07	0.00108112	4.92736	Brain_Cerebellar_Hemisphere	1.183e-07	0.000281072	-5.2961	NA	NA	NA	0	1	1	0	2	NA	NA	5.13538	-0.416129	-5.52813	0.409677	NA	NA	NA	NA	2.81576e-07	0.677316	3.23658e-08	0.682043	NA	NA	NA	NA	0.000310092	0.995237	8.50162e-05	0.994167	NA	NA
TCF19	NA	NA	NA	Brain_Nucleus_accumbens_basal_ganglia	8.33483e-07	0.00108112	4.92736	Brain_Cerebellum	1.183e-07	0.000313574	-5.2961	NA	NA	NA	0	1	1	0	2	NA	NA	5.13538	-0.416129	-5.52813	0.409677	NA	NA	NA	NA	2.81576e-07	0.677316	3.23658e-08	0.682043	NA	NA	NA	NA	0.000310092	0.995237	8.81994e-05	0.997948	NA	NA
TCF19	NA	NA	NA	Brain_Nucleus_accumbens_basal_ganglia	8.33483e-07	0.00108112	4.92736	Brain_Spinal_cord_cervical_c-1	1.57948e-07	0.000232879	-5.24304	NA	NA	NA	0	1	1	0	2	NA	NA	5.13538	-0.416129	-5.46865	0.414857	NA	NA	NA	NA	2.81576e-07	0.677316	4.53482e-08	0.678247	NA	NA	NA	NA	0.000310092	0.995237	8.46658e-05	0.996336	NA	NA
TCF19	NA	NA	NA	Brain_Nucleus_accumbens_basal_ganglia	8.33483e-07	0.00108112	4.92736	Breast_Mammary_Tissue	1.98943e-06	0.00125866	-4.7545	NA	NA	NA	0	1	1	0	2	NA	NA	5.13538	-0.416129	-4.97071	0.358065	NA	NA	NA	NA	2.81576e-07	0.677316	6.67087e-07	0.720295	NA	NA	NA	NA	0.000310092	0.995237	0.000429971	0.991689	NA	NA
TCF19	NA	NA	NA	Brain_Nucleus_accumbens_basal_ganglia	8.33483e-07	0.00108112	4.92736	Cells_Cultured_fibroblasts	6.62503e-07	0.000688862	-4.97204	NA	NA	NA	0	1	1	0	2	NA	NA	5.13538	-0.416129	-5.35599	-0.0020491	NA	NA	NA	NA	2.81576e-07	0.677316	8.509e-08	0.998365	NA	NA	NA	NA	0.000310092	0.995237	9.09369e-05	0.999588	NA	NA
TCF19	NA	NA	NA	Brain_Nucleus_accumbens_basal_ganglia	8.33483e-07	0.00108112	4.92736	Cells_EBV-transformed_lymphocytes	7.61714e-07	0.000841723	-4.94493	NA	NA	NA	0	1	1	0	2	NA	NA	5.13538	-0.416129	-5.29039	0.0863421	NA	NA	NA	NA	2.81576e-07	0.677316	1.22053e-07	0.931194	NA	NA	NA	NA	0.000310092	0.995237	0.000144218	0.998874	NA	NA
TCF19	NA	NA	NA	Brain_Nucleus_accumbens_basal_ganglia	8.33483e-07	0.00108112	4.92736	Colon_Sigmoid	2.15909e-06	0.00148697	-4.73793	NA	NA	NA	0	1	1	0	2	NA	NA	5.13538	-0.416129	-5.05079	0.129322	NA	NA	NA	NA	2.81576e-07	0.677316	4.39979e-07	0.897103	NA	NA	NA	NA	0.000310092	0.995237	0.000304979	0.998307	NA	NA
TCF19	NA	NA	NA	Brain_Nucleus_accumbens_basal_ganglia	8.33483e-07	0.00108112	4.92736	Colon_Transverse	7.53012e-07	0.000637761	4.94717	NA	NA	NA	0	1	1	0	2	NA	NA	5.13538	-0.416129	5.30846	-0.0498383	NA	NA	NA	NA	2.81576e-07	0.677316	1.10556e-07	0.960251	NA	NA	NA	NA	0.000310092	0.995237	9.1499e-05	0.998937	NA	NA
TCF19	NA	NA	NA	Brain_Nucleus_accumbens_basal_ganglia	8.33483e-07	0.00108112	4.92736	Esophagus_Gastroesophageal_Junction	2.28076e-06	0.00146156	4.72681	NA	NA	NA	0	1	1	0	2	NA	NA	5.13538	-0.416129	5.14612	0.128358	NA	NA	NA	NA	2.81576e-07	0.677316	2.65928e-07	0.897866	NA	NA	NA	NA	0.000310092	0.995237	0.000198975	0.999041	NA	NA
TCF19	NA	NA	NA	Brain_Nucleus_accumbens_basal_ganglia	8.33483e-07	0.00108112	4.92736	Esophagus_Mucosa	1.88805e-06	0.00124332	-4.76505	NA	NA	NA	0	1	1	0	2	NA	NA	5.13538	-0.416129	-5.15161	-0.0480733	NA	NA	NA	NA	2.81576e-07	0.677316	2.58258e-07	0.961658	NA	NA	NA	NA	0.000310092	0.995237	0.000174876	0.998787	NA	NA
TCF19	NA	NA	NA	Brain_Nucleus_accumbens_basal_ganglia	8.33483e-07	0.00108112	4.92736	Esophagus_Muscularis	4.56543e-06	0.00307623	-4.58383	NA	NA	NA	0	1	1	0	2	NA	NA	5.13538	-0.416129	-5.02399	-0.202538	NA	NA	NA	NA	2.81576e-07	0.677316	5.06086e-07	0.839496	NA	NA	NA	NA	0.000310092	0.995237	0.000392216	0.993834	NA	NA
TCF19	NA	NA	NA	Brain_Nucleus_accumbens_basal_ganglia	8.33483e-07	0.00108112	4.92736	Lung	1.33641e-06	0.00101268	-4.83426	NA	NA	NA	0	1	1	0	2	NA	NA	5.13538	-0.416129	-4.99055	0.514285	NA	NA	NA	NA	2.81576e-07	0.677316	6.02069e-07	0.607053	NA	NA	NA	NA	0.000310092	0.995237	0.00040709	0.997093	NA	NA
TCF19	NA	NA	NA	Brain_Nucleus_accumbens_basal_ganglia	8.33483e-07	0.00108112	4.92736	Minor_Salivary_Gland	1.183e-07	0.000190752	-5.2961	NA	NA	NA	0	1	1	0	2	NA	NA	5.13538	-0.416129	-5.52813	0.409677	NA	NA	NA	NA	2.81576e-07	0.677316	3.23658e-08	0.682043	NA	NA	NA	NA	0.000310092	0.995237	3.57246e-05	0.995633	NA	NA
TCF19	NA	NA	NA	Brain_Nucleus_accumbens_basal_ganglia	8.33483e-07	0.00108112	4.92736	Ovary	1.183e-07	0.000137997	-5.2961	NA	NA	NA	0	1	1	0	2	NA	NA	5.13538	-0.416129	-5.52813	0.409677	NA	NA	NA	NA	2.81576e-07	0.677316	3.23658e-08	0.682043	NA	NA	NA	NA	0.000310092	0.995237	2.91775e-05	0.990568	NA	NA
TCF19	NA	NA	NA	Brain_Nucleus_accumbens_basal_ganglia	8.33483e-07	0.00108112	4.92736	Prostate	5.16685e-06	0.00304017	-4.5579	NA	NA	NA	0	1	1	0	2	NA	NA	5.13538	-0.416129	-4.9675	-0.136096	NA	NA	NA	NA	2.81576e-07	0.677316	6.7821e-07	0.891745	NA	NA	NA	NA	0.000310092	0.995237	0.000470946	0.996146	NA	NA
TCF19	NA	NA	NA	Brain_Nucleus_accumbens_basal_ganglia	8.33483e-07	0.00108112	4.92736	Skin_Not_Sun_Exposed_Suprapubic	1.20861e-05	0.00656118	-4.37603	NA	NA	NA	0	1	1	0	2	NA	NA	5.13538	-0.416129	-4.81459	-0.236067	NA	NA	NA	NA	2.81576e-07	0.677316	1.47504e-06	0.813381	NA	NA	NA	NA	0.000310092	0.995237	0.000928481	0.993166	NA	NA
TCF19	NA	NA	NA	Brain_Nucleus_accumbens_basal_ganglia	8.33483e-07	0.00108112	4.92736	Skin_Sun_Exposed_Lower_leg	2.12042e-06	0.00160694	4.7416	NA	NA	NA	0	1	1	0	2	NA	NA	5.13538	-0.416129	5.13263	0.0566047	NA	NA	NA	NA	2.81576e-07	0.677316	2.85726e-07	0.95486	NA	NA	NA	NA	0.000310092	0.995237	0.000257612	0.999018	NA	NA
TCF19	NA	NA	NA	Brain_Nucleus_accumbens_basal_ganglia	8.33483e-07	0.00108112	4.92736	Spleen	1.183e-07	0.000313032	-5.2961	NA	NA	NA	0	1	1	0	2	NA	NA	5.13538	-0.416129	-5.52813	0.409677	NA	NA	NA	NA	2.81576e-07	0.677316	3.23658e-08	0.682043	NA	NA	NA	NA	0.000310092	0.995237	6.0484e-05	0.987026	NA	NA
TCF19	NA	NA	NA	Brain_Nucleus_accumbens_basal_ganglia	8.33483e-07	0.00108112	4.92736	Stomach	1.24456e-07	0.000205624	-5.28683	NA	NA	NA	0	1	1	0	2	NA	NA	5.13538	-0.416129	-5.51741	0.411317	NA	NA	NA	NA	2.81576e-07	0.677316	3.44035e-08	0.68084	NA	NA	NA	NA	0.000310092	0.995237	3.68156e-05	0.994382	NA	NA
TCF19	NA	NA	NA	Brain_Nucleus_accumbens_basal_ganglia	8.33483e-07	0.00108112	4.92736	Uterus	1.12216e-06	0.000817108	-4.86891	NA	NA	NA	0	1	1	0	2	NA	NA	5.13538	-0.416129	-5.29885	-0.127621	NA	NA	NA	NA	2.81576e-07	0.677316	1.16532e-07	0.898449	NA	NA	NA	NA	0.000310092	0.995237	8.61009e-05	0.997312	NA	NA
TCF19	NA	NA	NA	Brain_Nucleus_accumbens_basal_ganglia	8.33483e-07	0.00108112	4.92736	Vagina	6.24622e-06	0.0035205	-4.51788	NA	NA	NA	0	1	1	0	2	NA	NA	5.13538	-0.416129	-4.96136	-0.222086	NA	NA	NA	NA	2.81576e-07	0.677316	7.00009e-07	0.824247	NA	NA	NA	NA	0.000310092	0.995237	0.000456629	0.994806	NA	NA
TCF19	NA	NA	NA	Brain_Nucleus_accumbens_basal_ganglia	8.33483e-07	0.00108112	4.92736	smultixcan	8.41779e-07	0.000675165	-4.60673	NA	NA	NA	0	1	1	0	2	NA	NA	5.13538	-0.416129	-4.99296	-0.074824	NA	NA	NA	NA	2.81576e-07	0.677316	2.26215e-07	0.511617	NA	NA	NA	NA	0.000310092	0.995237	0.000160213	0.996084	NA	NA
TCF19	NA	NA	NA	Brain_Putamen_basal_ganglia	1.80401e-07	0.000343453	5.21848	Adipose_Subcutaneous	7.31995e-06	0.00450469	-4.48417	NA	NA	NA	0	1	1	0	2	NA	NA	5.4428	-0.422854	-4.91336	-0.198552	NA	NA	NA	NA	5.24503e-08	0.672402	8.95295e-07	0.842613	NA	NA	NA	NA	7.76461e-05	0.988395	0.000610925	0.992227	NA	NA
TCF19	NA	NA	NA	Brain_Putamen_basal_ganglia	1.80401e-07	0.000343453	5.21848	Adipose_Visceral_Omentum	1.183e-07	0.000176117	-5.2961	NA	NA	NA	0	1	1	0	2	NA	NA	5.4428	-0.422854	-5.52813	0.409677	NA	NA	NA	NA	5.24503e-08	0.672402	3.23658e-08	0.682043	NA	NA	NA	NA	7.76461e-05	0.988395	3.88886e-05	0.991425	NA	NA
TCF19	NA	NA	NA	Brain_Putamen_basal_ganglia	1.80401e-07	0.000343453	5.21848	Artery_Aorta	1.52696e-06	0.000964491	4.80767	NA	NA	NA	0	1	1	0	2	NA	NA	5.4428	-0.422854	5.2188	0.0947955	NA	NA	NA	NA	5.24503e-08	0.672402	1.80088e-07	0.924477	NA	NA	NA	NA	7.76461e-05	0.988395	0.000139452	0.999322	NA	NA
TCF19	NA	NA	NA	Brain_Putamen_basal_ganglia	1.80401e-07	0.000343453	5.21848	Artery_Coronary	1.183e-07	0.000185897	-5.2961	NA	NA	NA	0	1	1	0	2	NA	NA	5.4428	-0.422854	-5.52813	0.409677	NA	NA	NA	NA	5.24503e-08	0.672402	3.23658e-08	0.682043	NA	NA	NA	NA	7.76461e-05	0.988395	4.3652e-05	0.990808	NA	NA
TCF19	NA	NA	NA	Brain_Putamen_basal_ganglia	1.80401e-07	0.000343453	5.21848	Artery_Tibial	1.183e-07	0.000195409	-5.2961	NA	NA	NA	0	1	1	0	2	NA	NA	5.4428	-0.422854	-5.52813	0.409677	NA	NA	NA	NA	5.24503e-08	0.672402	3.23658e-08	0.682043	NA	NA	NA	NA	7.76461e-05	0.988395	3.68657e-05	0.995994	NA	NA
TCF19	NA	NA	NA	Brain_Putamen_basal_ganglia	1.80401e-07	0.000343453	5.21848	Brain_Cerebellar_Hemisphere	1.183e-07	0.000281072	-5.2961	NA	NA	NA	0	1	1	0	2	NA	NA	5.4428	-0.422854	-5.52813	0.409677	NA	NA	NA	NA	5.24503e-08	0.672402	3.23658e-08	0.682043	NA	NA	NA	NA	7.76461e-05	0.988395	8.50162e-05	0.994167	NA	NA
TCF19	NA	NA	NA	Brain_Putamen_basal_ganglia	1.80401e-07	0.000343453	5.21848	Brain_Cerebellum	1.183e-07	0.000313574	-5.2961	NA	NA	NA	0	1	1	0	2	NA	NA	5.4428	-0.422854	-5.52813	0.409677	NA	NA	NA	NA	5.24503e-08	0.672402	3.23658e-08	0.682043	NA	NA	NA	NA	7.76461e-05	0.988395	8.81994e-05	0.997948	NA	NA
TCF19	NA	NA	NA	Brain_Putamen_basal_ganglia	1.80401e-07	0.000343453	5.21848	Brain_Spinal_cord_cervical_c-1	1.57948e-07	0.000232879	-5.24304	NA	NA	NA	0	1	1	0	2	NA	NA	5.4428	-0.422854	-5.46865	0.414857	NA	NA	NA	NA	5.24503e-08	0.672402	4.53482e-08	0.678247	NA	NA	NA	NA	7.76461e-05	0.988395	8.46658e-05	0.996336	NA	NA
TCF19	NA	NA	NA	Brain_Putamen_basal_ganglia	1.80401e-07	0.000343453	5.21848	Breast_Mammary_Tissue	1.98943e-06	0.00125866	-4.7545	NA	NA	NA	0	1	1	0	2	NA	NA	5.4428	-0.422854	-4.97071	0.358065	NA	NA	NA	NA	5.24503e-08	0.672402	6.67087e-07	0.720295	NA	NA	NA	NA	7.76461e-05	0.988395	0.000429971	0.991689	NA	NA
TCF19	NA	NA	NA	Brain_Putamen_basal_ganglia	1.80401e-07	0.000343453	5.21848	Cells_Cultured_fibroblasts	6.62503e-07	0.000688862	-4.97204	NA	NA	NA	0	1	1	0	2	NA	NA	5.4428	-0.422854	-5.35599	-0.0020491	NA	NA	NA	NA	5.24503e-08	0.672402	8.509e-08	0.998365	NA	NA	NA	NA	7.76461e-05	0.988395	9.09369e-05	0.999588	NA	NA
TCF19	NA	NA	NA	Brain_Putamen_basal_ganglia	1.80401e-07	0.000343453	5.21848	Cells_EBV-transformed_lymphocytes	7.61714e-07	0.000841723	-4.94493	NA	NA	NA	0	1	1	0	2	NA	NA	5.4428	-0.422854	-5.29039	0.0863421	NA	NA	NA	NA	5.24503e-08	0.672402	1.22053e-07	0.931194	NA	NA	NA	NA	7.76461e-05	0.988395	0.000144218	0.998874	NA	NA
TCF19	NA	NA	NA	Brain_Putamen_basal_ganglia	1.80401e-07	0.000343453	5.21848	Colon_Sigmoid	2.15909e-06	0.00148697	-4.73793	NA	NA	NA	0	1	1	0	2	NA	NA	5.4428	-0.422854	-5.05079	0.129322	NA	NA	NA	NA	5.24503e-08	0.672402	4.39979e-07	0.897103	NA	NA	NA	NA	7.76461e-05	0.988395	0.000304979	0.998307	NA	NA
TCF19	NA	NA	NA	Brain_Putamen_basal_ganglia	1.80401e-07	0.000343453	5.21848	Colon_Transverse	7.53012e-07	0.000637761	4.94717	NA	NA	NA	0	1	1	0	2	NA	NA	5.4428	-0.422854	5.30846	-0.0498383	NA	NA	NA	NA	5.24503e-08	0.672402	1.10556e-07	0.960251	NA	NA	NA	NA	7.76461e-05	0.988395	9.1499e-05	0.998937	NA	NA
TCF19	NA	NA	NA	Brain_Putamen_basal_ganglia	1.80401e-07	0.000343453	5.21848	Esophagus_Gastroesophageal_Junction	2.28076e-06	0.00146156	4.72681	NA	NA	NA	0	1	1	0	2	NA	NA	5.4428	-0.422854	5.14612	0.128358	NA	NA	NA	NA	5.24503e-08	0.672402	2.65928e-07	0.897866	NA	NA	NA	NA	7.76461e-05	0.988395	0.000198975	0.999041	NA	NA
TCF19	NA	NA	NA	Brain_Putamen_basal_ganglia	1.80401e-07	0.000343453	5.21848	Esophagus_Mucosa	1.88805e-06	0.00124332	-4.76505	NA	NA	NA	0	1	1	0	2	NA	NA	5.4428	-0.422854	-5.15161	-0.0480733	NA	NA	NA	NA	5.24503e-08	0.672402	2.58258e-07	0.961658	NA	NA	NA	NA	7.76461e-05	0.988395	0.000174876	0.998787	NA	NA
TCF19	NA	NA	NA	Brain_Putamen_basal_ganglia	1.80401e-07	0.000343453	5.21848	Esophagus_Muscularis	4.56543e-06	0.00307623	-4.58383	NA	NA	NA	0	1	1	0	2	NA	NA	5.4428	-0.422854	-5.02399	-0.202538	NA	NA	NA	NA	5.24503e-08	0.672402	5.06086e-07	0.839496	NA	NA	NA	NA	7.76461e-05	0.988395	0.000392216	0.993834	NA	NA
TCF19	NA	NA	NA	Brain_Putamen_basal_ganglia	1.80401e-07	0.000343453	5.21848	Lung	1.33641e-06	0.00101268	-4.83426	NA	NA	NA	0	1	1	0	2	NA	NA	5.4428	-0.422854	-4.99055	0.514285	NA	NA	NA	NA	5.24503e-08	0.672402	6.02069e-07	0.607053	NA	NA	NA	NA	7.76461e-05	0.988395	0.00040709	0.997093	NA	NA
TCF19	NA	NA	NA	Brain_Putamen_basal_ganglia	1.80401e-07	0.000343453	5.21848	Minor_Salivary_Gland	1.183e-07	0.000190752	-5.2961	NA	NA	NA	0	1	1	0	2	NA	NA	5.4428	-0.422854	-5.52813	0.409677	NA	NA	NA	NA	5.24503e-08	0.672402	3.23658e-08	0.682043	NA	NA	NA	NA	7.76461e-05	0.988395	3.57246e-05	0.995633	NA	NA
TCF19	NA	NA	NA	Brain_Putamen_basal_ganglia	1.80401e-07	0.000343453	5.21848	Ovary	1.183e-07	0.000137997	-5.2961	NA	NA	NA	0	1	1	0	2	NA	NA	5.4428	-0.422854	-5.52813	0.409677	NA	NA	NA	NA	5.24503e-08	0.672402	3.23658e-08	0.682043	NA	NA	NA	NA	7.76461e-05	0.988395	2.91775e-05	0.990568	NA	NA
TCF19	NA	NA	NA	Brain_Putamen_basal_ganglia	1.80401e-07	0.000343453	5.21848	Prostate	5.16685e-06	0.00304017	-4.5579	NA	NA	NA	0	1	1	0	2	NA	NA	5.4428	-0.422854	-4.9675	-0.136096	NA	NA	NA	NA	5.24503e-08	0.672402	6.7821e-07	0.891745	NA	NA	NA	NA	7.76461e-05	0.988395	0.000470946	0.996146	NA	NA
TCF19	NA	NA	NA	Brain_Putamen_basal_ganglia	1.80401e-07	0.000343453	5.21848	Skin_Not_Sun_Exposed_Suprapubic	1.20861e-05	0.00656118	-4.37603	NA	NA	NA	0	1	1	0	2	NA	NA	5.4428	-0.422854	-4.81459	-0.236067	NA	NA	NA	NA	5.24503e-08	0.672402	1.47504e-06	0.813381	NA	NA	NA	NA	7.76461e-05	0.988395	0.000928481	0.993166	NA	NA
TCF19	NA	NA	NA	Brain_Putamen_basal_ganglia	1.80401e-07	0.000343453	5.21848	Skin_Sun_Exposed_Lower_leg	2.12042e-06	0.00160694	4.7416	NA	NA	NA	0	1	1	0	2	NA	NA	5.4428	-0.422854	5.13263	0.0566047	NA	NA	NA	NA	5.24503e-08	0.672402	2.85726e-07	0.95486	NA	NA	NA	NA	7.76461e-05	0.988395	0.000257612	0.999018	NA	NA
TCF19	NA	NA	NA	Brain_Putamen_basal_ganglia	1.80401e-07	0.000343453	5.21848	Spleen	1.183e-07	0.000313032	-5.2961	NA	NA	NA	0	1	1	0	2	NA	NA	5.4428	-0.422854	-5.52813	0.409677	NA	NA	NA	NA	5.24503e-08	0.672402	3.23658e-08	0.682043	NA	NA	NA	NA	7.76461e-05	0.988395	6.0484e-05	0.987026	NA	NA
TCF19	NA	NA	NA	Brain_Putamen_basal_ganglia	1.80401e-07	0.000343453	5.21848	Stomach	1.24456e-07	0.000205624	-5.28683	NA	NA	NA	0	1	1	0	2	NA	NA	5.4428	-0.422854	-5.51741	0.411317	NA	NA	NA	NA	5.24503e-08	0.672402	3.44035e-08	0.68084	NA	NA	NA	NA	7.76461e-05	0.988395	3.68156e-05	0.994382	NA	NA
TCF19	NA	NA	NA	Brain_Putamen_basal_ganglia	1.80401e-07	0.000343453	5.21848	Uterus	1.12216e-06	0.000817108	-4.86891	NA	NA	NA	0	1	1	0	2	NA	NA	5.4428	-0.422854	-5.29885	-0.127621	NA	NA	NA	NA	5.24503e-08	0.672402	1.16532e-07	0.898449	NA	NA	NA	NA	7.76461e-05	0.988395	8.61009e-05	0.997312	NA	NA
TCF19	NA	NA	NA	Brain_Putamen_basal_ganglia	1.80401e-07	0.000343453	5.21848	Vagina	6.24622e-06	0.0035205	-4.51788	NA	NA	NA	0	1	1	0	2	NA	NA	5.4428	-0.422854	-4.96136	-0.222086	NA	NA	NA	NA	5.24503e-08	0.672402	7.00009e-07	0.824247	NA	NA	NA	NA	7.76461e-05	0.988395	0.000456629	0.994806	NA	NA
TCF19	NA	NA	NA	Brain_Putamen_basal_ganglia	1.80401e-07	0.000343453	5.21848	smultixcan	8.41779e-07	0.000675165	-4.60673	NA	NA	NA	0	1	1	0	2	NA	NA	5.4428	-0.422854	-4.99296	-0.074824	NA	NA	NA	NA	5.24503e-08	0.672402	2.26215e-07	0.511617	NA	NA	NA	NA	7.76461e-05	0.988395	0.000160213	0.996084	NA	NA
TCF19	NA	NA	NA	Brain_Spinal_cord_cervical_c-1	8.33483e-07	0.00148832	4.92736	Adipose_Subcutaneous	7.31995e-06	0.00450469	-4.48417	NA	NA	NA	0	1	1	0	2	NA	NA	5.13538	-0.416129	-4.91336	-0.198552	NA	NA	NA	NA	2.81576e-07	0.677316	8.95295e-07	0.842613	NA	NA	NA	NA	0.000392834	0.992273	0.000610925	0.992227	NA	NA
TCF19	NA	NA	NA	Brain_Spinal_cord_cervical_c-1	8.33483e-07	0.00148832	4.92736	Adipose_Visceral_Omentum	1.183e-07	0.000176117	-5.2961	NA	NA	NA	0	1	1	0	2	NA	NA	5.13538	-0.416129	-5.52813	0.409677	NA	NA	NA	NA	2.81576e-07	0.677316	3.23658e-08	0.682043	NA	NA	NA	NA	0.000392834	0.992273	3.88886e-05	0.991425	NA	NA
TCF19	NA	NA	NA	Brain_Spinal_cord_cervical_c-1	8.33483e-07	0.00148832	4.92736	Artery_Aorta	1.52696e-06	0.000964491	4.80767	NA	NA	NA	0	1	1	0	2	NA	NA	5.13538	-0.416129	5.2188	0.0947955	NA	NA	NA	NA	2.81576e-07	0.677316	1.80088e-07	0.924477	NA	NA	NA	NA	0.000392834	0.992273	0.000139452	0.999322	NA	NA
TCF19	NA	NA	NA	Brain_Spinal_cord_cervical_c-1	8.33483e-07	0.00148832	4.92736	Artery_Coronary	1.183e-07	0.000185897	-5.2961	NA	NA	NA	0	1	1	0	2	NA	NA	5.13538	-0.416129	-5.52813	0.409677	NA	NA	NA	NA	2.81576e-07	0.677316	3.23658e-08	0.682043	NA	NA	NA	NA	0.000392834	0.992273	4.3652e-05	0.990808	NA	NA
TCF19	NA	NA	NA	Brain_Spinal_cord_cervical_c-1	8.33483e-07	0.00148832	4.92736	Artery_Tibial	1.183e-07	0.000195409	-5.2961	NA	NA	NA	0	1	1	0	2	NA	NA	5.13538	-0.416129	-5.52813	0.409677	NA	NA	NA	NA	2.81576e-07	0.677316	3.23658e-08	0.682043	NA	NA	NA	NA	0.000392834	0.992273	3.68657e-05	0.995994	NA	NA
TCF19	NA	NA	NA	Brain_Spinal_cord_cervical_c-1	8.33483e-07	0.00148832	4.92736	Brain_Cerebellar_Hemisphere	1.183e-07	0.000281072	-5.2961	NA	NA	NA	0	1	1	0	2	NA	NA	5.13538	-0.416129	-5.52813	0.409677	NA	NA	NA	NA	2.81576e-07	0.677316	3.23658e-08	0.682043	NA	NA	NA	NA	0.000392834	0.992273	8.50162e-05	0.994167	NA	NA
TCF19	NA	NA	NA	Brain_Spinal_cord_cervical_c-1	8.33483e-07	0.00148832	4.92736	Brain_Cerebellum	1.183e-07	0.000313574	-5.2961	NA	NA	NA	0	1	1	0	2	NA	NA	5.13538	-0.416129	-5.52813	0.409677	NA	NA	NA	NA	2.81576e-07	0.677316	3.23658e-08	0.682043	NA	NA	NA	NA	0.000392834	0.992273	8.81994e-05	0.997948	NA	NA
TCF19	NA	NA	NA	Brain_Spinal_cord_cervical_c-1	8.33483e-07	0.00148832	4.92736	Brain_Spinal_cord_cervical_c-1	1.57948e-07	0.000232879	-5.24304	NA	NA	NA	0	1	1	0	2	NA	NA	5.13538	-0.416129	-5.46865	0.414857	NA	NA	NA	NA	2.81576e-07	0.677316	4.53482e-08	0.678247	NA	NA	NA	NA	0.000392834	0.992273	8.46658e-05	0.996336	NA	NA
TCF19	NA	NA	NA	Brain_Spinal_cord_cervical_c-1	8.33483e-07	0.00148832	4.92736	Breast_Mammary_Tissue	1.98943e-06	0.00125866	-4.7545	NA	NA	NA	0	1	1	0	2	NA	NA	5.13538	-0.416129	-4.97071	0.358065	NA	NA	NA	NA	2.81576e-07	0.677316	6.67087e-07	0.720295	NA	NA	NA	NA	0.000392834	0.992273	0.000429971	0.991689	NA	NA
TCF19	NA	NA	NA	Brain_Spinal_cord_cervical_c-1	8.33483e-07	0.00148832	4.92736	Cells_Cultured_fibroblasts	6.62503e-07	0.000688862	-4.97204	NA	NA	NA	0	1	1	0	2	NA	NA	5.13538	-0.416129	-5.35599	-0.0020491	NA	NA	NA	NA	2.81576e-07	0.677316	8.509e-08	0.998365	NA	NA	NA	NA	0.000392834	0.992273	9.09369e-05	0.999588	NA	NA
TCF19	NA	NA	NA	Brain_Spinal_cord_cervical_c-1	8.33483e-07	0.00148832	4.92736	Cells_EBV-transformed_lymphocytes	7.61714e-07	0.000841723	-4.94493	NA	NA	NA	0	1	1	0	2	NA	NA	5.13538	-0.416129	-5.29039	0.0863421	NA	NA	NA	NA	2.81576e-07	0.677316	1.22053e-07	0.931194	NA	NA	NA	NA	0.000392834	0.992273	0.000144218	0.998874	NA	NA
TCF19	NA	NA	NA	Brain_Spinal_cord_cervical_c-1	8.33483e-07	0.00148832	4.92736	Colon_Sigmoid	2.15909e-06	0.00148697	-4.73793	NA	NA	NA	0	1	1	0	2	NA	NA	5.13538	-0.416129	-5.05079	0.129322	NA	NA	NA	NA	2.81576e-07	0.677316	4.39979e-07	0.897103	NA	NA	NA	NA	0.000392834	0.992273	0.000304979	0.998307	NA	NA
TCF19	NA	NA	NA	Brain_Spinal_cord_cervical_c-1	8.33483e-07	0.00148832	4.92736	Colon_Transverse	7.53012e-07	0.000637761	4.94717	NA	NA	NA	0	1	1	0	2	NA	NA	5.13538	-0.416129	5.30846	-0.0498383	NA	NA	NA	NA	2.81576e-07	0.677316	1.10556e-07	0.960251	NA	NA	NA	NA	0.000392834	0.992273	9.1499e-05	0.998937	NA	NA
TCF19	NA	NA	NA	Brain_Spinal_cord_cervical_c-1	8.33483e-07	0.00148832	4.92736	Esophagus_Gastroesophageal_Junction	2.28076e-06	0.00146156	4.72681	NA	NA	NA	0	1	1	0	2	NA	NA	5.13538	-0.416129	5.14612	0.128358	NA	NA	NA	NA	2.81576e-07	0.677316	2.65928e-07	0.897866	NA	NA	NA	NA	0.000392834	0.992273	0.000198975	0.999041	NA	NA
TCF19	NA	NA	NA	Brain_Spinal_cord_cervical_c-1	8.33483e-07	0.00148832	4.92736	Esophagus_Mucosa	1.88805e-06	0.00124332	-4.76505	NA	NA	NA	0	1	1	0	2	NA	NA	5.13538	-0.416129	-5.15161	-0.0480733	NA	NA	NA	NA	2.81576e-07	0.677316	2.58258e-07	0.961658	NA	NA	NA	NA	0.000392834	0.992273	0.000174876	0.998787	NA	NA
TCF19	NA	NA	NA	Brain_Spinal_cord_cervical_c-1	8.33483e-07	0.00148832	4.92736	Esophagus_Muscularis	4.56543e-06	0.00307623	-4.58383	NA	NA	NA	0	1	1	0	2	NA	NA	5.13538	-0.416129	-5.02399	-0.202538	NA	NA	NA	NA	2.81576e-07	0.677316	5.06086e-07	0.839496	NA	NA	NA	NA	0.000392834	0.992273	0.000392216	0.993834	NA	NA
TCF19	NA	NA	NA	Brain_Spinal_cord_cervical_c-1	8.33483e-07	0.00148832	4.92736	Lung	1.33641e-06	0.00101268	-4.83426	NA	NA	NA	0	1	1	0	2	NA	NA	5.13538	-0.416129	-4.99055	0.514285	NA	NA	NA	NA	2.81576e-07	0.677316	6.02069e-07	0.607053	NA	NA	NA	NA	0.000392834	0.992273	0.00040709	0.997093	NA	NA
TCF19	NA	NA	NA	Brain_Spinal_cord_cervical_c-1	8.33483e-07	0.00148832	4.92736	Minor_Salivary_Gland	1.183e-07	0.000190752	-5.2961	NA	NA	NA	0	1	1	0	2	NA	NA	5.13538	-0.416129	-5.52813	0.409677	NA	NA	NA	NA	2.81576e-07	0.677316	3.23658e-08	0.682043	NA	NA	NA	NA	0.000392834	0.992273	3.57246e-05	0.995633	NA	NA
TCF19	NA	NA	NA	Brain_Spinal_cord_cervical_c-1	8.33483e-07	0.00148832	4.92736	Ovary	1.183e-07	0.000137997	-5.2961	NA	NA	NA	0	1	1	0	2	NA	NA	5.13538	-0.416129	-5.52813	0.409677	NA	NA	NA	NA	2.81576e-07	0.677316	3.23658e-08	0.682043	NA	NA	NA	NA	0.000392834	0.992273	2.91775e-05	0.990568	NA	NA
TCF19	NA	NA	NA	Brain_Spinal_cord_cervical_c-1	8.33483e-07	0.00148832	4.92736	Prostate	5.16685e-06	0.00304017	-4.5579	NA	NA	NA	0	1	1	0	2	NA	NA	5.13538	-0.416129	-4.9675	-0.136096	NA	NA	NA	NA	2.81576e-07	0.677316	6.7821e-07	0.891745	NA	NA	NA	NA	0.000392834	0.992273	0.000470946	0.996146	NA	NA
TCF19	NA	NA	NA	Brain_Spinal_cord_cervical_c-1	8.33483e-07	0.00148832	4.92736	Skin_Not_Sun_Exposed_Suprapubic	1.20861e-05	0.00656118	-4.37603	NA	NA	NA	0	1	1	0	2	NA	NA	5.13538	-0.416129	-4.81459	-0.236067	NA	NA	NA	NA	2.81576e-07	0.677316	1.47504e-06	0.813381	NA	NA	NA	NA	0.000392834	0.992273	0.000928481	0.993166	NA	NA
TCF19	NA	NA	NA	Brain_Spinal_cord_cervical_c-1	8.33483e-07	0.00148832	4.92736	Skin_Sun_Exposed_Lower_leg	2.12042e-06	0.00160694	4.7416	NA	NA	NA	0	1	1	0	2	NA	NA	5.13538	-0.416129	5.13263	0.0566047	NA	NA	NA	NA	2.81576e-07	0.677316	2.85726e-07	0.95486	NA	NA	NA	NA	0.000392834	0.992273	0.000257612	0.999018	NA	NA
TCF19	NA	NA	NA	Brain_Spinal_cord_cervical_c-1	8.33483e-07	0.00148832	4.92736	Spleen	1.183e-07	0.000313032	-5.2961	NA	NA	NA	0	1	1	0	2	NA	NA	5.13538	-0.416129	-5.52813	0.409677	NA	NA	NA	NA	2.81576e-07	0.677316	3.23658e-08	0.682043	NA	NA	NA	NA	0.000392834	0.992273	6.0484e-05	0.987026	NA	NA
TCF19	NA	NA	NA	Brain_Spinal_cord_cervical_c-1	8.33483e-07	0.00148832	4.92736	Stomach	1.24456e-07	0.000205624	-5.28683	NA	NA	NA	0	1	1	0	2	NA	NA	5.13538	-0.416129	-5.51741	0.411317	NA	NA	NA	NA	2.81576e-07	0.677316	3.44035e-08	0.68084	NA	NA	NA	NA	0.000392834	0.992273	3.68156e-05	0.994382	NA	NA
TCF19	NA	NA	NA	Brain_Spinal_cord_cervical_c-1	8.33483e-07	0.00148832	4.92736	Uterus	1.12216e-06	0.000817108	-4.86891	NA	NA	NA	0	1	1	0	2	NA	NA	5.13538	-0.416129	-5.29885	-0.127621	NA	NA	NA	NA	2.81576e-07	0.677316	1.16532e-07	0.898449	NA	NA	NA	NA	0.000392834	0.992273	8.61009e-05	0.997312	NA	NA
TCF19	NA	NA	NA	Brain_Spinal_cord_cervical_c-1	8.33483e-07	0.00148832	4.92736	Vagina	6.24622e-06	0.0035205	-4.51788	NA	NA	NA	0	1	1	0	2	NA	NA	5.13538	-0.416129	-4.96136	-0.222086	NA	NA	NA	NA	2.81576e-07	0.677316	7.00009e-07	0.824247	NA	NA	NA	NA	0.000392834	0.992273	0.000456629	0.994806	NA	NA
TCF19	NA	NA	NA	Brain_Spinal_cord_cervical_c-1	8.33483e-07	0.00148832	4.92736	smultixcan	8.41779e-07	0.000675165	-4.60673	NA	NA	NA	0	1	1	0	2	NA	NA	5.13538	-0.416129	-4.99296	-0.074824	NA	NA	NA	NA	2.81576e-07	0.677316	2.26215e-07	0.511617	NA	NA	NA	NA	0.000392834	0.992273	0.000160213	0.996084	NA	NA
TCF19	NA	NA	NA	Brain_Substantia_nigra	8.33483e-07	0.00122367	4.92736	Adipose_Subcutaneous	7.31995e-06	0.00450469	-4.48417	NA	NA	NA	0	1	1	0	2	NA	NA	5.13538	-0.416129	-4.91336	-0.198552	NA	NA	NA	NA	2.81576e-07	0.677316	8.95295e-07	0.842613	NA	NA	NA	NA	0.00037872	0.996648	0.000610925	0.992227	NA	NA
TCF19	NA	NA	NA	Brain_Substantia_nigra	8.33483e-07	0.00122367	4.92736	Adipose_Visceral_Omentum	1.183e-07	0.000176117	-5.2961	NA	NA	NA	0	1	1	0	2	NA	NA	5.13538	-0.416129	-5.52813	0.409677	NA	NA	NA	NA	2.81576e-07	0.677316	3.23658e-08	0.682043	NA	NA	NA	NA	0.00037872	0.996648	3.88886e-05	0.991425	NA	NA
TCF19	NA	NA	NA	Brain_Substantia_nigra	8.33483e-07	0.00122367	4.92736	Artery_Aorta	1.52696e-06	0.000964491	4.80767	NA	NA	NA	0	1	1	0	2	NA	NA	5.13538	-0.416129	5.2188	0.0947955	NA	NA	NA	NA	2.81576e-07	0.677316	1.80088e-07	0.924477	NA	NA	NA	NA	0.00037872	0.996648	0.000139452	0.999322	NA	NA
TCF19	NA	NA	NA	Brain_Substantia_nigra	8.33483e-07	0.00122367	4.92736	Artery_Coronary	1.183e-07	0.000185897	-5.2961	NA	NA	NA	0	1	1	0	2	NA	NA	5.13538	-0.416129	-5.52813	0.409677	NA	NA	NA	NA	2.81576e-07	0.677316	3.23658e-08	0.682043	NA	NA	NA	NA	0.00037872	0.996648	4.3652e-05	0.990808	NA	NA
TCF19	NA	NA	NA	Brain_Substantia_nigra	8.33483e-07	0.00122367	4.92736	Artery_Tibial	1.183e-07	0.000195409	-5.2961	NA	NA	NA	0	1	1	0	2	NA	NA	5.13538	-0.416129	-5.52813	0.409677	NA	NA	NA	NA	2.81576e-07	0.677316	3.23658e-08	0.682043	NA	NA	NA	NA	0.00037872	0.996648	3.68657e-05	0.995994	NA	NA
TCF19	NA	NA	NA	Brain_Substantia_nigra	8.33483e-07	0.00122367	4.92736	Brain_Cerebellar_Hemisphere	1.183e-07	0.000281072	-5.2961	NA	NA	NA	0	1	1	0	2	NA	NA	5.13538	-0.416129	-5.52813	0.409677	NA	NA	NA	NA	2.81576e-07	0.677316	3.23658e-08	0.682043	NA	NA	NA	NA	0.00037872	0.996648	8.50162e-05	0.994167	NA	NA
TCF19	NA	NA	NA	Brain_Substantia_nigra	8.33483e-07	0.00122367	4.92736	Brain_Cerebellum	1.183e-07	0.000313574	-5.2961	NA	NA	NA	0	1	1	0	2	NA	NA	5.13538	-0.416129	-5.52813	0.409677	NA	NA	NA	NA	2.81576e-07	0.677316	3.23658e-08	0.682043	NA	NA	NA	NA	0.00037872	0.996648	8.81994e-05	0.997948	NA	NA
TCF19	NA	NA	NA	Brain_Substantia_nigra	8.33483e-07	0.00122367	4.92736	Brain_Spinal_cord_cervical_c-1	1.57948e-07	0.000232879	-5.24304	NA	NA	NA	0	1	1	0	2	NA	NA	5.13538	-0.416129	-5.46865	0.414857	NA	NA	NA	NA	2.81576e-07	0.677316	4.53482e-08	0.678247	NA	NA	NA	NA	0.00037872	0.996648	8.46658e-05	0.996336	NA	NA
TCF19	NA	NA	NA	Brain_Substantia_nigra	8.33483e-07	0.00122367	4.92736	Breast_Mammary_Tissue	1.98943e-06	0.00125866	-4.7545	NA	NA	NA	0	1	1	0	2	NA	NA	5.13538	-0.416129	-4.97071	0.358065	NA	NA	NA	NA	2.81576e-07	0.677316	6.67087e-07	0.720295	NA	NA	NA	NA	0.00037872	0.996648	0.000429971	0.991689	NA	NA
TCF19	NA	NA	NA	Brain_Substantia_nigra	8.33483e-07	0.00122367	4.92736	Cells_Cultured_fibroblasts	6.62503e-07	0.000688862	-4.97204	NA	NA	NA	0	1	1	0	2	NA	NA	5.13538	-0.416129	-5.35599	-0.0020491	NA	NA	NA	NA	2.81576e-07	0.677316	8.509e-08	0.998365	NA	NA	NA	NA	0.00037872	0.996648	9.09369e-05	0.999588	NA	NA
TCF19	NA	NA	NA	Brain_Substantia_nigra	8.33483e-07	0.00122367	4.92736	Cells_EBV-transformed_lymphocytes	7.61714e-07	0.000841723	-4.94493	NA	NA	NA	0	1	1	0	2	NA	NA	5.13538	-0.416129	-5.29039	0.0863421	NA	NA	NA	NA	2.81576e-07	0.677316	1.22053e-07	0.931194	NA	NA	NA	NA	0.00037872	0.996648	0.000144218	0.998874	NA	NA
TCF19	NA	NA	NA	Brain_Substantia_nigra	8.33483e-07	0.00122367	4.92736	Colon_Sigmoid	2.15909e-06	0.00148697	-4.73793	NA	NA	NA	0	1	1	0	2	NA	NA	5.13538	-0.416129	-5.05079	0.129322	NA	NA	NA	NA	2.81576e-07	0.677316	4.39979e-07	0.897103	NA	NA	NA	NA	0.00037872	0.996648	0.000304979	0.998307	NA	NA
TCF19	NA	NA	NA	Brain_Substantia_nigra	8.33483e-07	0.00122367	4.92736	Colon_Transverse	7.53012e-07	0.000637761	4.94717	NA	NA	NA	0	1	1	0	2	NA	NA	5.13538	-0.416129	5.30846	-0.0498383	NA	NA	NA	NA	2.81576e-07	0.677316	1.10556e-07	0.960251	NA	NA	NA	NA	0.00037872	0.996648	9.1499e-05	0.998937	NA	NA
TCF19	NA	NA	NA	Brain_Substantia_nigra	8.33483e-07	0.00122367	4.92736	Esophagus_Gastroesophageal_Junction	2.28076e-06	0.00146156	4.72681	NA	NA	NA	0	1	1	0	2	NA	NA	5.13538	-0.416129	5.14612	0.128358	NA	NA	NA	NA	2.81576e-07	0.677316	2.65928e-07	0.897866	NA	NA	NA	NA	0.00037872	0.996648	0.000198975	0.999041	NA	NA
TCF19	NA	NA	NA	Brain_Substantia_nigra	8.33483e-07	0.00122367	4.92736	Esophagus_Mucosa	1.88805e-06	0.00124332	-4.76505	NA	NA	NA	0	1	1	0	2	NA	NA	5.13538	-0.416129	-5.15161	-0.0480733	NA	NA	NA	NA	2.81576e-07	0.677316	2.58258e-07	0.961658	NA	NA	NA	NA	0.00037872	0.996648	0.000174876	0.998787	NA	NA
TCF19	NA	NA	NA	Brain_Substantia_nigra	8.33483e-07	0.00122367	4.92736	Esophagus_Muscularis	4.56543e-06	0.00307623	-4.58383	NA	NA	NA	0	1	1	0	2	NA	NA	5.13538	-0.416129	-5.02399	-0.202538	NA	NA	NA	NA	2.81576e-07	0.677316	5.06086e-07	0.839496	NA	NA	NA	NA	0.00037872	0.996648	0.000392216	0.993834	NA	NA
TCF19	NA	NA	NA	Brain_Substantia_nigra	8.33483e-07	0.00122367	4.92736	Lung	1.33641e-06	0.00101268	-4.83426	NA	NA	NA	0	1	1	0	2	NA	NA	5.13538	-0.416129	-4.99055	0.514285	NA	NA	NA	NA	2.81576e-07	0.677316	6.02069e-07	0.607053	NA	NA	NA	NA	0.00037872	0.996648	0.00040709	0.997093	NA	NA
TCF19	NA	NA	NA	Brain_Substantia_nigra	8.33483e-07	0.00122367	4.92736	Minor_Salivary_Gland	1.183e-07	0.000190752	-5.2961	NA	NA	NA	0	1	1	0	2	NA	NA	5.13538	-0.416129	-5.52813	0.409677	NA	NA	NA	NA	2.81576e-07	0.677316	3.23658e-08	0.682043	NA	NA	NA	NA	0.00037872	0.996648	3.57246e-05	0.995633	NA	NA
TCF19	NA	NA	NA	Brain_Substantia_nigra	8.33483e-07	0.00122367	4.92736	Ovary	1.183e-07	0.000137997	-5.2961	NA	NA	NA	0	1	1	0	2	NA	NA	5.13538	-0.416129	-5.52813	0.409677	NA	NA	NA	NA	2.81576e-07	0.677316	3.23658e-08	0.682043	NA	NA	NA	NA	0.00037872	0.996648	2.91775e-05	0.990568	NA	NA
TCF19	NA	NA	NA	Brain_Substantia_nigra	8.33483e-07	0.00122367	4.92736	Prostate	5.16685e-06	0.00304017	-4.5579	NA	NA	NA	0	1	1	0	2	NA	NA	5.13538	-0.416129	-4.9675	-0.136096	NA	NA	NA	NA	2.81576e-07	0.677316	6.7821e-07	0.891745	NA	NA	NA	NA	0.00037872	0.996648	0.000470946	0.996146	NA	NA
TCF19	NA	NA	NA	Brain_Substantia_nigra	8.33483e-07	0.00122367	4.92736	Skin_Not_Sun_Exposed_Suprapubic	1.20861e-05	0.00656118	-4.37603	NA	NA	NA	0	1	1	0	2	NA	NA	5.13538	-0.416129	-4.81459	-0.236067	NA	NA	NA	NA	2.81576e-07	0.677316	1.47504e-06	0.813381	NA	NA	NA	NA	0.00037872	0.996648	0.000928481	0.993166	NA	NA
TCF19	NA	NA	NA	Brain_Substantia_nigra	8.33483e-07	0.00122367	4.92736	Skin_Sun_Exposed_Lower_leg	2.12042e-06	0.00160694	4.7416	NA	NA	NA	0	1	1	0	2	NA	NA	5.13538	-0.416129	5.13263	0.0566047	NA	NA	NA	NA	2.81576e-07	0.677316	2.85726e-07	0.95486	NA	NA	NA	NA	0.00037872	0.996648	0.000257612	0.999018	NA	NA
TCF19	NA	NA	NA	Brain_Substantia_nigra	8.33483e-07	0.00122367	4.92736	Spleen	1.183e-07	0.000313032	-5.2961	NA	NA	NA	0	1	1	0	2	NA	NA	5.13538	-0.416129	-5.52813	0.409677	NA	NA	NA	NA	2.81576e-07	0.677316	3.23658e-08	0.682043	NA	NA	NA	NA	0.00037872	0.996648	6.0484e-05	0.987026	NA	NA
TCF19	NA	NA	NA	Brain_Substantia_nigra	8.33483e-07	0.00122367	4.92736	Stomach	1.24456e-07	0.000205624	-5.28683	NA	NA	NA	0	1	1	0	2	NA	NA	5.13538	-0.416129	-5.51741	0.411317	NA	NA	NA	NA	2.81576e-07	0.677316	3.44035e-08	0.68084	NA	NA	NA	NA	0.00037872	0.996648	3.68156e-05	0.994382	NA	NA
TCF19	NA	NA	NA	Brain_Substantia_nigra	8.33483e-07	0.00122367	4.92736	Uterus	1.12216e-06	0.000817108	-4.86891	NA	NA	NA	0	1	1	0	2	NA	NA	5.13538	-0.416129	-5.29885	-0.127621	NA	NA	NA	NA	2.81576e-07	0.677316	1.16532e-07	0.898449	NA	NA	NA	NA	0.00037872	0.996648	8.61009e-05	0.997312	NA	NA
TCF19	NA	NA	NA	Brain_Substantia_nigra	8.33483e-07	0.00122367	4.92736	Vagina	6.24622e-06	0.0035205	-4.51788	NA	NA	NA	0	1	1	0	2	NA	NA	5.13538	-0.416129	-4.96136	-0.222086	NA	NA	NA	NA	2.81576e-07	0.677316	7.00009e-07	0.824247	NA	NA	NA	NA	0.00037872	0.996648	0.000456629	0.994806	NA	NA
TCF19	NA	NA	NA	Brain_Substantia_nigra	8.33483e-07	0.00122367	4.92736	smultixcan	8.41779e-07	0.000675165	-4.60673	NA	NA	NA	0	1	1	0	2	NA	NA	5.13538	-0.416129	-4.99296	-0.074824	NA	NA	NA	NA	2.81576e-07	0.677316	2.26215e-07	0.511617	NA	NA	NA	NA	0.00037872	0.996648	0.000160213	0.996084	NA	NA
TCF19	NA	NA	NA	Breast_Mammary_Tissue	1.98943e-06	0.00287373	4.7545	Adipose_Subcutaneous	7.31995e-06	0.00450469	-4.48417	NA	NA	NA	0	1	1	0	2	NA	NA	4.97071	-0.358065	-4.91336	-0.198552	NA	NA	NA	NA	6.67087e-07	0.720295	8.95295e-07	0.842613	NA	NA	NA	NA	0.000654002	0.992294	0.000610925	0.992227	NA	NA
TCF19	NA	NA	NA	Breast_Mammary_Tissue	1.98943e-06	0.00287373	4.7545	Adipose_Visceral_Omentum	1.183e-07	0.000176117	-5.2961	NA	NA	NA	0	1	1	0	2	NA	NA	4.97071	-0.358065	-5.52813	0.409677	NA	NA	NA	NA	6.67087e-07	0.720295	3.23658e-08	0.682043	NA	NA	NA	NA	0.000654002	0.992294	3.88886e-05	0.991425	NA	NA
TCF19	NA	NA	NA	Breast_Mammary_Tissue	1.98943e-06	0.00287373	4.7545	Artery_Aorta	1.52696e-06	0.000964491	4.80767	NA	NA	NA	0	1	1	0	2	NA	NA	4.97071	-0.358065	5.2188	0.0947955	NA	NA	NA	NA	6.67087e-07	0.720295	1.80088e-07	0.924477	NA	NA	NA	NA	0.000654002	0.992294	0.000139452	0.999322	NA	NA
TCF19	NA	NA	NA	Breast_Mammary_Tissue	1.98943e-06	0.00287373	4.7545	Artery_Coronary	1.183e-07	0.000185897	-5.2961	NA	NA	NA	0	1	1	0	2	NA	NA	4.97071	-0.358065	-5.52813	0.409677	NA	NA	NA	NA	6.67087e-07	0.720295	3.23658e-08	0.682043	NA	NA	NA	NA	0.000654002	0.992294	4.3652e-05	0.990808	NA	NA
TCF19	NA	NA	NA	Breast_Mammary_Tissue	1.98943e-06	0.00287373	4.7545	Artery_Tibial	1.183e-07	0.000195409	-5.2961	NA	NA	NA	0	1	1	0	2	NA	NA	4.97071	-0.358065	-5.52813	0.409677	NA	NA	NA	NA	6.67087e-07	0.720295	3.23658e-08	0.682043	NA	NA	NA	NA	0.000654002	0.992294	3.68657e-05	0.995994	NA	NA
TCF19	NA	NA	NA	Breast_Mammary_Tissue	1.98943e-06	0.00287373	4.7545	Brain_Cerebellar_Hemisphere	1.183e-07	0.000281072	-5.2961	NA	NA	NA	0	1	1	0	2	NA	NA	4.97071	-0.358065	-5.52813	0.409677	NA	NA	NA	NA	6.67087e-07	0.720295	3.23658e-08	0.682043	NA	NA	NA	NA	0.000654002	0.992294	8.50162e-05	0.994167	NA	NA
TCF19	NA	NA	NA	Breast_Mammary_Tissue	1.98943e-06	0.00287373	4.7545	Brain_Cerebellum	1.183e-07	0.000313574	-5.2961	NA	NA	NA	0	1	1	0	2	NA	NA	4.97071	-0.358065	-5.52813	0.409677	NA	NA	NA	NA	6.67087e-07	0.720295	3.23658e-08	0.682043	NA	NA	NA	NA	0.000654002	0.992294	8.81994e-05	0.997948	NA	NA
TCF19	NA	NA	NA	Breast_Mammary_Tissue	1.98943e-06	0.00287373	4.7545	Brain_Spinal_cord_cervical_c-1	1.57948e-07	0.000232879	-5.24304	NA	NA	NA	0	1	1	0	2	NA	NA	4.97071	-0.358065	-5.46865	0.414857	NA	NA	NA	NA	6.67087e-07	0.720295	4.53482e-08	0.678247	NA	NA	NA	NA	0.000654002	0.992294	8.46658e-05	0.996336	NA	NA
TCF19	NA	NA	NA	Breast_Mammary_Tissue	1.98943e-06	0.00287373	4.7545	Breast_Mammary_Tissue	1.98943e-06	0.00125866	-4.7545	NA	NA	NA	0	1	1	0	2	NA	NA	4.97071	-0.358065	-4.97071	0.358065	NA	NA	NA	NA	6.67087e-07	0.720295	6.67087e-07	0.720295	NA	NA	NA	NA	0.000654002	0.992294	0.000429971	0.991689	NA	NA
TCF19	NA	NA	NA	Breast_Mammary_Tissue	1.98943e-06	0.00287373	4.7545	Cells_Cultured_fibroblasts	6.62503e-07	0.000688862	-4.97204	NA	NA	NA	0	1	1	0	2	NA	NA	4.97071	-0.358065	-5.35599	-0.0020491	NA	NA	NA	NA	6.67087e-07	0.720295	8.509e-08	0.998365	NA	NA	NA	NA	0.000654002	0.992294	9.09369e-05	0.999588	NA	NA
TCF19	NA	NA	NA	Breast_Mammary_Tissue	1.98943e-06	0.00287373	4.7545	Cells_EBV-transformed_lymphocytes	7.61714e-07	0.000841723	-4.94493	NA	NA	NA	0	1	1	0	2	NA	NA	4.97071	-0.358065	-5.29039	0.0863421	NA	NA	NA	NA	6.67087e-07	0.720295	1.22053e-07	0.931194	NA	NA	NA	NA	0.000654002	0.992294	0.000144218	0.998874	NA	NA
TCF19	NA	NA	NA	Breast_Mammary_Tissue	1.98943e-06	0.00287373	4.7545	Colon_Sigmoid	2.15909e-06	0.00148697	-4.73793	NA	NA	NA	0	1	1	0	2	NA	NA	4.97071	-0.358065	-5.05079	0.129322	NA	NA	NA	NA	6.67087e-07	0.720295	4.39979e-07	0.897103	NA	NA	NA	NA	0.000654002	0.992294	0.000304979	0.998307	NA	NA
TCF19	NA	NA	NA	Breast_Mammary_Tissue	1.98943e-06	0.00287373	4.7545	Colon_Transverse	7.53012e-07	0.000637761	4.94717	NA	NA	NA	0	1	1	0	2	NA	NA	4.97071	-0.358065	5.30846	-0.0498383	NA	NA	NA	NA	6.67087e-07	0.720295	1.10556e-07	0.960251	NA	NA	NA	NA	0.000654002	0.992294	9.1499e-05	0.998937	NA	NA
TCF19	NA	NA	NA	Breast_Mammary_Tissue	1.98943e-06	0.00287373	4.7545	Esophagus_Gastroesophageal_Junction	2.28076e-06	0.00146156	4.72681	NA	NA	NA	0	1	1	0	2	NA	NA	4.97071	-0.358065	5.14612	0.128358	NA	NA	NA	NA	6.67087e-07	0.720295	2.65928e-07	0.897866	NA	NA	NA	NA	0.000654002	0.992294	0.000198975	0.999041	NA	NA
TCF19	NA	NA	NA	Breast_Mammary_Tissue	1.98943e-06	0.00287373	4.7545	Esophagus_Mucosa	1.88805e-06	0.00124332	-4.76505	NA	NA	NA	0	1	1	0	2	NA	NA	4.97071	-0.358065	-5.15161	-0.0480733	NA	NA	NA	NA	6.67087e-07	0.720295	2.58258e-07	0.961658	NA	NA	NA	NA	0.000654002	0.992294	0.000174876	0.998787	NA	NA
TCF19	NA	NA	NA	Breast_Mammary_Tissue	1.98943e-06	0.00287373	4.7545	Esophagus_Muscularis	4.56543e-06	0.00307623	-4.58383	NA	NA	NA	0	1	1	0	2	NA	NA	4.97071	-0.358065	-5.02399	-0.202538	NA	NA	NA	NA	6.67087e-07	0.720295	5.06086e-07	0.839496	NA	NA	NA	NA	0.000654002	0.992294	0.000392216	0.993834	NA	NA
TCF19	NA	NA	NA	Breast_Mammary_Tissue	1.98943e-06	0.00287373	4.7545	Lung	1.33641e-06	0.00101268	-4.83426	NA	NA	NA	0	1	1	0	2	NA	NA	4.97071	-0.358065	-4.99055	0.514285	NA	NA	NA	NA	6.67087e-07	0.720295	6.02069e-07	0.607053	NA	NA	NA	NA	0.000654002	0.992294	0.00040709	0.997093	NA	NA
TCF19	NA	NA	NA	Breast_Mammary_Tissue	1.98943e-06	0.00287373	4.7545	Minor_Salivary_Gland	1.183e-07	0.000190752	-5.2961	NA	NA	NA	0	1	1	0	2	NA	NA	4.97071	-0.358065	-5.52813	0.409677	NA	NA	NA	NA	6.67087e-07	0.720295	3.23658e-08	0.682043	NA	NA	NA	NA	0.000654002	0.992294	3.57246e-05	0.995633	NA	NA
TCF19	NA	NA	NA	Breast_Mammary_Tissue	1.98943e-06	0.00287373	4.7545	Ovary	1.183e-07	0.000137997	-5.2961	NA	NA	NA	0	1	1	0	2	NA	NA	4.97071	-0.358065	-5.52813	0.409677	NA	NA	NA	NA	6.67087e-07	0.720295	3.23658e-08	0.682043	NA	NA	NA	NA	0.000654002	0.992294	2.91775e-05	0.990568	NA	NA
TCF19	NA	NA	NA	Breast_Mammary_Tissue	1.98943e-06	0.00287373	4.7545	Prostate	5.16685e-06	0.00304017	-4.5579	NA	NA	NA	0	1	1	0	2	NA	NA	4.97071	-0.358065	-4.9675	-0.136096	NA	NA	NA	NA	6.67087e-07	0.720295	6.7821e-07	0.891745	NA	NA	NA	NA	0.000654002	0.992294	0.000470946	0.996146	NA	NA
TCF19	NA	NA	NA	Breast_Mammary_Tissue	1.98943e-06	0.00287373	4.7545	Skin_Not_Sun_Exposed_Suprapubic	1.20861e-05	0.00656118	-4.37603	NA	NA	NA	0	1	1	0	2	NA	NA	4.97071	-0.358065	-4.81459	-0.236067	NA	NA	NA	NA	6.67087e-07	0.720295	1.47504e-06	0.813381	NA	NA	NA	NA	0.000654002	0.992294	0.000928481	0.993166	NA	NA
TCF19	NA	NA	NA	Breast_Mammary_Tissue	1.98943e-06	0.00287373	4.7545	Skin_Sun_Exposed_Lower_leg	2.12042e-06	0.00160694	4.7416	NA	NA	NA	0	1	1	0	2	NA	NA	4.97071	-0.358065	5.13263	0.0566047	NA	NA	NA	NA	6.67087e-07	0.720295	2.85726e-07	0.95486	NA	NA	NA	NA	0.000654002	0.992294	0.000257612	0.999018	NA	NA
TCF19	NA	NA	NA	Breast_Mammary_Tissue	1.98943e-06	0.00287373	4.7545	Spleen	1.183e-07	0.000313032	-5.2961	NA	NA	NA	0	1	1	0	2	NA	NA	4.97071	-0.358065	-5.52813	0.409677	NA	NA	NA	NA	6.67087e-07	0.720295	3.23658e-08	0.682043	NA	NA	NA	NA	0.000654002	0.992294	6.0484e-05	0.987026	NA	NA
TCF19	NA	NA	NA	Breast_Mammary_Tissue	1.98943e-06	0.00287373	4.7545	Stomach	1.24456e-07	0.000205624	-5.28683	NA	NA	NA	0	1	1	0	2	NA	NA	4.97071	-0.358065	-5.51741	0.411317	NA	NA	NA	NA	6.67087e-07	0.720295	3.44035e-08	0.68084	NA	NA	NA	NA	0.000654002	0.992294	3.68156e-05	0.994382	NA	NA
TCF19	NA	NA	NA	Breast_Mammary_Tissue	1.98943e-06	0.00287373	4.7545	Uterus	1.12216e-06	0.000817108	-4.86891	NA	NA	NA	0	1	1	0	2	NA	NA	4.97071	-0.358065	-5.29885	-0.127621	NA	NA	NA	NA	6.67087e-07	0.720295	1.16532e-07	0.898449	NA	NA	NA	NA	0.000654002	0.992294	8.61009e-05	0.997312	NA	NA
TCF19	NA	NA	NA	Breast_Mammary_Tissue	1.98943e-06	0.00287373	4.7545	Vagina	6.24622e-06	0.0035205	-4.51788	NA	NA	NA	0	1	1	0	2	NA	NA	4.97071	-0.358065	-4.96136	-0.222086	NA	NA	NA	NA	6.67087e-07	0.720295	7.00009e-07	0.824247	NA	NA	NA	NA	0.000654002	0.992294	0.000456629	0.994806	NA	NA
TCF19	NA	NA	NA	Breast_Mammary_Tissue	1.98943e-06	0.00287373	4.7545	smultixcan	8.41779e-07	0.000675165	-4.60673	NA	NA	NA	0	1	1	0	2	NA	NA	4.97071	-0.358065	-4.99296	-0.074824	NA	NA	NA	NA	6.67087e-07	0.720295	2.26215e-07	0.511617	NA	NA	NA	NA	0.000654002	0.992294	0.000160213	0.996084	NA	NA
TCF19	NA	NA	NA	Esophagus_Gastroesophageal_Junction	8.33483e-07	0.00124824	4.92736	Adipose_Subcutaneous	7.31995e-06	0.00450469	-4.48417	NA	NA	NA	0	1	1	0	2	NA	NA	5.13538	-0.416129	-4.91336	-0.198552	NA	NA	NA	NA	2.81576e-07	0.677316	8.95295e-07	0.842613	NA	NA	NA	NA	0.000272195	0.994847	0.000610925	0.992227	NA	NA
TCF19	NA	NA	NA	Esophagus_Gastroesophageal_Junction	8.33483e-07	0.00124824	4.92736	Adipose_Visceral_Omentum	1.183e-07	0.000176117	-5.2961	NA	NA	NA	0	1	1	0	2	NA	NA	5.13538	-0.416129	-5.52813	0.409677	NA	NA	NA	NA	2.81576e-07	0.677316	3.23658e-08	0.682043	NA	NA	NA	NA	0.000272195	0.994847	3.88886e-05	0.991425	NA	NA
TCF19	NA	NA	NA	Esophagus_Gastroesophageal_Junction	8.33483e-07	0.00124824	4.92736	Artery_Aorta	1.52696e-06	0.000964491	4.80767	NA	NA	NA	0	1	1	0	2	NA	NA	5.13538	-0.416129	5.2188	0.0947955	NA	NA	NA	NA	2.81576e-07	0.677316	1.80088e-07	0.924477	NA	NA	NA	NA	0.000272195	0.994847	0.000139452	0.999322	NA	NA
TCF19	NA	NA	NA	Esophagus_Gastroesophageal_Junction	8.33483e-07	0.00124824	4.92736	Artery_Coronary	1.183e-07	0.000185897	-5.2961	NA	NA	NA	0	1	1	0	2	NA	NA	5.13538	-0.416129	-5.52813	0.409677	NA	NA	NA	NA	2.81576e-07	0.677316	3.23658e-08	0.682043	NA	NA	NA	NA	0.000272195	0.994847	4.3652e-05	0.990808	NA	NA
TCF19	NA	NA	NA	Esophagus_Gastroesophageal_Junction	8.33483e-07	0.00124824	4.92736	Artery_Tibial	1.183e-07	0.000195409	-5.2961	NA	NA	NA	0	1	1	0	2	NA	NA	5.13538	-0.416129	-5.52813	0.409677	NA	NA	NA	NA	2.81576e-07	0.677316	3.23658e-08	0.682043	NA	NA	NA	NA	0.000272195	0.994847	3.68657e-05	0.995994	NA	NA
TCF19	NA	NA	NA	Esophagus_Gastroesophageal_Junction	8.33483e-07	0.00124824	4.92736	Brain_Cerebellar_Hemisphere	1.183e-07	0.000281072	-5.2961	NA	NA	NA	0	1	1	0	2	NA	NA	5.13538	-0.416129	-5.52813	0.409677	NA	NA	NA	NA	2.81576e-07	0.677316	3.23658e-08	0.682043	NA	NA	NA	NA	0.000272195	0.994847	8.50162e-05	0.994167	NA	NA
TCF19	NA	NA	NA	Esophagus_Gastroesophageal_Junction	8.33483e-07	0.00124824	4.92736	Brain_Cerebellum	1.183e-07	0.000313574	-5.2961	NA	NA	NA	0	1	1	0	2	NA	NA	5.13538	-0.416129	-5.52813	0.409677	NA	NA	NA	NA	2.81576e-07	0.677316	3.23658e-08	0.682043	NA	NA	NA	NA	0.000272195	0.994847	8.81994e-05	0.997948	NA	NA
TCF19	NA	NA	NA	Esophagus_Gastroesophageal_Junction	8.33483e-07	0.00124824	4.92736	Brain_Spinal_cord_cervical_c-1	1.57948e-07	0.000232879	-5.24304	NA	NA	NA	0	1	1	0	2	NA	NA	5.13538	-0.416129	-5.46865	0.414857	NA	NA	NA	NA	2.81576e-07	0.677316	4.53482e-08	0.678247	NA	NA	NA	NA	0.000272195	0.994847	8.46658e-05	0.996336	NA	NA
TCF19	NA	NA	NA	Esophagus_Gastroesophageal_Junction	8.33483e-07	0.00124824	4.92736	Breast_Mammary_Tissue	1.98943e-06	0.00125866	-4.7545	NA	NA	NA	0	1	1	0	2	NA	NA	5.13538	-0.416129	-4.97071	0.358065	NA	NA	NA	NA	2.81576e-07	0.677316	6.67087e-07	0.720295	NA	NA	NA	NA	0.000272195	0.994847	0.000429971	0.991689	NA	NA
TCF19	NA	NA	NA	Esophagus_Gastroesophageal_Junction	8.33483e-07	0.00124824	4.92736	Cells_Cultured_fibroblasts	6.62503e-07	0.000688862	-4.97204	NA	NA	NA	0	1	1	0	2	NA	NA	5.13538	-0.416129	-5.35599	-0.0020491	NA	NA	NA	NA	2.81576e-07	0.677316	8.509e-08	0.998365	NA	NA	NA	NA	0.000272195	0.994847	9.09369e-05	0.999588	NA	NA
TCF19	NA	NA	NA	Esophagus_Gastroesophageal_Junction	8.33483e-07	0.00124824	4.92736	Cells_EBV-transformed_lymphocytes	7.61714e-07	0.000841723	-4.94493	NA	NA	NA	0	1	1	0	2	NA	NA	5.13538	-0.416129	-5.29039	0.0863421	NA	NA	NA	NA	2.81576e-07	0.677316	1.22053e-07	0.931194	NA	NA	NA	NA	0.000272195	0.994847	0.000144218	0.998874	NA	NA
TCF19	NA	NA	NA	Esophagus_Gastroesophageal_Junction	8.33483e-07	0.00124824	4.92736	Colon_Sigmoid	2.15909e-06	0.00148697	-4.73793	NA	NA	NA	0	1	1	0	2	NA	NA	5.13538	-0.416129	-5.05079	0.129322	NA	NA	NA	NA	2.81576e-07	0.677316	4.39979e-07	0.897103	NA	NA	NA	NA	0.000272195	0.994847	0.000304979	0.998307	NA	NA
TCF19	NA	NA	NA	Esophagus_Gastroesophageal_Junction	8.33483e-07	0.00124824	4.92736	Colon_Transverse	7.53012e-07	0.000637761	4.94717	NA	NA	NA	0	1	1	0	2	NA	NA	5.13538	-0.416129	5.30846	-0.0498383	NA	NA	NA	NA	2.81576e-07	0.677316	1.10556e-07	0.960251	NA	NA	NA	NA	0.000272195	0.994847	9.1499e-05	0.998937	NA	NA
TCF19	NA	NA	NA	Esophagus_Gastroesophageal_Junction	8.33483e-07	0.00124824	4.92736	Esophagus_Gastroesophageal_Junction	2.28076e-06	0.00146156	4.72681	NA	NA	NA	0	1	1	0	2	NA	NA	5.13538	-0.416129	5.14612	0.128358	NA	NA	NA	NA	2.81576e-07	0.677316	2.65928e-07	0.897866	NA	NA	NA	NA	0.000272195	0.994847	0.000198975	0.999041	NA	NA
TCF19	NA	NA	NA	Esophagus_Gastroesophageal_Junction	8.33483e-07	0.00124824	4.92736	Esophagus_Mucosa	1.88805e-06	0.00124332	-4.76505	NA	NA	NA	0	1	1	0	2	NA	NA	5.13538	-0.416129	-5.15161	-0.0480733	NA	NA	NA	NA	2.81576e-07	0.677316	2.58258e-07	0.961658	NA	NA	NA	NA	0.000272195	0.994847	0.000174876	0.998787	NA	NA
TCF19	NA	NA	NA	Esophagus_Gastroesophageal_Junction	8.33483e-07	0.00124824	4.92736	Esophagus_Muscularis	4.56543e-06	0.00307623	-4.58383	NA	NA	NA	0	1	1	0	2	NA	NA	5.13538	-0.416129	-5.02399	-0.202538	NA	NA	NA	NA	2.81576e-07	0.677316	5.06086e-07	0.839496	NA	NA	NA	NA	0.000272195	0.994847	0.000392216	0.993834	NA	NA
TCF19	NA	NA	NA	Esophagus_Gastroesophageal_Junction	8.33483e-07	0.00124824	4.92736	Lung	1.33641e-06	0.00101268	-4.83426	NA	NA	NA	0	1	1	0	2	NA	NA	5.13538	-0.416129	-4.99055	0.514285	NA	NA	NA	NA	2.81576e-07	0.677316	6.02069e-07	0.607053	NA	NA	NA	NA	0.000272195	0.994847	0.00040709	0.997093	NA	NA
TCF19	NA	NA	NA	Esophagus_Gastroesophageal_Junction	8.33483e-07	0.00124824	4.92736	Minor_Salivary_Gland	1.183e-07	0.000190752	-5.2961	NA	NA	NA	0	1	1	0	2	NA	NA	5.13538	-0.416129	-5.52813	0.409677	NA	NA	NA	NA	2.81576e-07	0.677316	3.23658e-08	0.682043	NA	NA	NA	NA	0.000272195	0.994847	3.57246e-05	0.995633	NA	NA
TCF19	NA	NA	NA	Esophagus_Gastroesophageal_Junction	8.33483e-07	0.00124824	4.92736	Ovary	1.183e-07	0.000137997	-5.2961	NA	NA	NA	0	1	1	0	2	NA	NA	5.13538	-0.416129	-5.52813	0.409677	NA	NA	NA	NA	2.81576e-07	0.677316	3.23658e-08	0.682043	NA	NA	NA	NA	0.000272195	0.994847	2.91775e-05	0.990568	NA	NA
TCF19	NA	NA	NA	Esophagus_Gastroesophageal_Junction	8.33483e-07	0.00124824	4.92736	Prostate	5.16685e-06	0.00304017	-4.5579	NA	NA	NA	0	1	1	0	2	NA	NA	5.13538	-0.416129	-4.9675	-0.136096	NA	NA	NA	NA	2.81576e-07	0.677316	6.7821e-07	0.891745	NA	NA	NA	NA	0.000272195	0.994847	0.000470946	0.996146	NA	NA
TCF19	NA	NA	NA	Esophagus_Gastroesophageal_Junction	8.33483e-07	0.00124824	4.92736	Skin_Not_Sun_Exposed_Suprapubic	1.20861e-05	0.00656118	-4.37603	NA	NA	NA	0	1	1	0	2	NA	NA	5.13538	-0.416129	-4.81459	-0.236067	NA	NA	NA	NA	2.81576e-07	0.677316	1.47504e-06	0.813381	NA	NA	NA	NA	0.000272195	0.994847	0.000928481	0.993166	NA	NA
TCF19	NA	NA	NA	Esophagus_Gastroesophageal_Junction	8.33483e-07	0.00124824	4.92736	Skin_Sun_Exposed_Lower_leg	2.12042e-06	0.00160694	4.7416	NA	NA	NA	0	1	1	0	2	NA	NA	5.13538	-0.416129	5.13263	0.0566047	NA	NA	NA	NA	2.81576e-07	0.677316	2.85726e-07	0.95486	NA	NA	NA	NA	0.000272195	0.994847	0.000257612	0.999018	NA	NA
TCF19	NA	NA	NA	Esophagus_Gastroesophageal_Junction	8.33483e-07	0.00124824	4.92736	Spleen	1.183e-07	0.000313032	-5.2961	NA	NA	NA	0	1	1	0	2	NA	NA	5.13538	-0.416129	-5.52813	0.409677	NA	NA	NA	NA	2.81576e-07	0.677316	3.23658e-08	0.682043	NA	NA	NA	NA	0.000272195	0.994847	6.0484e-05	0.987026	NA	NA
TCF19	NA	NA	NA	Esophagus_Gastroesophageal_Junction	8.33483e-07	0.00124824	4.92736	Stomach	1.24456e-07	0.000205624	-5.28683	NA	NA	NA	0	1	1	0	2	NA	NA	5.13538	-0.416129	-5.51741	0.411317	NA	NA	NA	NA	2.81576e-07	0.677316	3.44035e-08	0.68084	NA	NA	NA	NA	0.000272195	0.994847	3.68156e-05	0.994382	NA	NA
TCF19	NA	NA	NA	Esophagus_Gastroesophageal_Junction	8.33483e-07	0.00124824	4.92736	Uterus	1.12216e-06	0.000817108	-4.86891	NA	NA	NA	0	1	1	0	2	NA	NA	5.13538	-0.416129	-5.29885	-0.127621	NA	NA	NA	NA	2.81576e-07	0.677316	1.16532e-07	0.898449	NA	NA	NA	NA	0.000272195	0.994847	8.61009e-05	0.997312	NA	NA
TCF19	NA	NA	NA	Esophagus_Gastroesophageal_Junction	8.33483e-07	0.00124824	4.92736	Vagina	6.24622e-06	0.0035205	-4.51788	NA	NA	NA	0	1	1	0	2	NA	NA	5.13538	-0.416129	-4.96136	-0.222086	NA	NA	NA	NA	2.81576e-07	0.677316	7.00009e-07	0.824247	NA	NA	NA	NA	0.000272195	0.994847	0.000456629	0.994806	NA	NA
TCF19	NA	NA	NA	Esophagus_Gastroesophageal_Junction	8.33483e-07	0.00124824	4.92736	smultixcan	8.41779e-07	0.000675165	-4.60673	NA	NA	NA	0	1	1	0	2	NA	NA	5.13538	-0.416129	-4.99296	-0.074824	NA	NA	NA	NA	2.81576e-07	0.677316	2.26215e-07	0.511617	NA	NA	NA	NA	0.000272195	0.994847	0.000160213	0.996084	NA	NA
TCF19	NA	NA	NA	Esophagus_Muscularis	6.93963e-07	0.000864956	4.96305	Adipose_Subcutaneous	7.31995e-06	0.00450469	-4.48417	NA	NA	NA	0	1	1	0	2	NA	NA	5.16964	-0.43189	-4.91336	-0.198552	NA	NA	NA	NA	2.34549e-07	0.665821	8.95295e-07	0.842613	NA	NA	NA	NA	0.000201102	0.99065	0.000610925	0.992227	NA	NA
TCF19	NA	NA	NA	Esophagus_Muscularis	6.93963e-07	0.000864956	4.96305	Adipose_Visceral_Omentum	1.183e-07	0.000176117	-5.2961	NA	NA	NA	0	1	1	0	2	NA	NA	5.16964	-0.43189	-5.52813	0.409677	NA	NA	NA	NA	2.34549e-07	0.665821	3.23658e-08	0.682043	NA	NA	NA	NA	0.000201102	0.99065	3.88886e-05	0.991425	NA	NA
TCF19	NA	NA	NA	Esophagus_Muscularis	6.93963e-07	0.000864956	4.96305	Artery_Aorta	1.52696e-06	0.000964491	4.80767	NA	NA	NA	0	1	1	0	2	NA	NA	5.16964	-0.43189	5.2188	0.0947955	NA	NA	NA	NA	2.34549e-07	0.665821	1.80088e-07	0.924477	NA	NA	NA	NA	0.000201102	0.99065	0.000139452	0.999322	NA	NA
TCF19	NA	NA	NA	Esophagus_Muscularis	6.93963e-07	0.000864956	4.96305	Artery_Coronary	1.183e-07	0.000185897	-5.2961	NA	NA	NA	0	1	1	0	2	NA	NA	5.16964	-0.43189	-5.52813	0.409677	NA	NA	NA	NA	2.34549e-07	0.665821	3.23658e-08	0.682043	NA	NA	NA	NA	0.000201102	0.99065	4.3652e-05	0.990808	NA	NA
TCF19	NA	NA	NA	Esophagus_Muscularis	6.93963e-07	0.000864956	4.96305	Artery_Tibial	1.183e-07	0.000195409	-5.2961	NA	NA	NA	0	1	1	0	2	NA	NA	5.16964	-0.43189	-5.52813	0.409677	NA	NA	NA	NA	2.34549e-07	0.665821	3.23658e-08	0.682043	NA	NA	NA	NA	0.000201102	0.99065	3.68657e-05	0.995994	NA	NA
TCF19	NA	NA	NA	Esophagus_Muscularis	6.93963e-07	0.000864956	4.96305	Brain_Cerebellar_Hemisphere	1.183e-07	0.000281072	-5.2961	NA	NA	NA	0	1	1	0	2	NA	NA	5.16964	-0.43189	-5.52813	0.409677	NA	NA	NA	NA	2.34549e-07	0.665821	3.23658e-08	0.682043	NA	NA	NA	NA	0.000201102	0.99065	8.50162e-05	0.994167	NA	NA
TCF19	NA	NA	NA	Esophagus_Muscularis	6.93963e-07	0.000864956	4.96305	Brain_Cerebellum	1.183e-07	0.000313574	-5.2961	NA	NA	NA	0	1	1	0	2	NA	NA	5.16964	-0.43189	-5.52813	0.409677	NA	NA	NA	NA	2.34549e-07	0.665821	3.23658e-08	0.682043	NA	NA	NA	NA	0.000201102	0.99065	8.81994e-05	0.997948	NA	NA
TCF19	NA	NA	NA	Esophagus_Muscularis	6.93963e-07	0.000864956	4.96305	Brain_Spinal_cord_cervical_c-1	1.57948e-07	0.000232879	-5.24304	NA	NA	NA	0	1	1	0	2	NA	NA	5.16964	-0.43189	-5.46865	0.414857	NA	NA	NA	NA	2.34549e-07	0.665821	4.53482e-08	0.678247	NA	NA	NA	NA	0.000201102	0.99065	8.46658e-05	0.996336	NA	NA
TCF19	NA	NA	NA	Esophagus_Muscularis	6.93963e-07	0.000864956	4.96305	Breast_Mammary_Tissue	1.98943e-06	0.00125866	-4.7545	NA	NA	NA	0	1	1	0	2	NA	NA	5.16964	-0.43189	-4.97071	0.358065	NA	NA	NA	NA	2.34549e-07	0.665821	6.67087e-07	0.720295	NA	NA	NA	NA	0.000201102	0.99065	0.000429971	0.991689	NA	NA
TCF19	NA	NA	NA	Esophagus_Muscularis	6.93963e-07	0.000864956	4.96305	Cells_Cultured_fibroblasts	6.62503e-07	0.000688862	-4.97204	NA	NA	NA	0	1	1	0	2	NA	NA	5.16964	-0.43189	-5.35599	-0.0020491	NA	NA	NA	NA	2.34549e-07	0.665821	8.509e-08	0.998365	NA	NA	NA	NA	0.000201102	0.99065	9.09369e-05	0.999588	NA	NA
TCF19	NA	NA	NA	Esophagus_Muscularis	6.93963e-07	0.000864956	4.96305	Cells_EBV-transformed_lymphocytes	7.61714e-07	0.000841723	-4.94493	NA	NA	NA	0	1	1	0	2	NA	NA	5.16964	-0.43189	-5.29039	0.0863421	NA	NA	NA	NA	2.34549e-07	0.665821	1.22053e-07	0.931194	NA	NA	NA	NA	0.000201102	0.99065	0.000144218	0.998874	NA	NA
TCF19	NA	NA	NA	Esophagus_Muscularis	6.93963e-07	0.000864956	4.96305	Colon_Sigmoid	2.15909e-06	0.00148697	-4.73793	NA	NA	NA	0	1	1	0	2	NA	NA	5.16964	-0.43189	-5.05079	0.129322	NA	NA	NA	NA	2.34549e-07	0.665821	4.39979e-07	0.897103	NA	NA	NA	NA	0.000201102	0.99065	0.000304979	0.998307	NA	NA
TCF19	NA	NA	NA	Esophagus_Muscularis	6.93963e-07	0.000864956	4.96305	Colon_Transverse	7.53012e-07	0.000637761	4.94717	NA	NA	NA	0	1	1	0	2	NA	NA	5.16964	-0.43189	5.30846	-0.0498383	NA	NA	NA	NA	2.34549e-07	0.665821	1.10556e-07	0.960251	NA	NA	NA	NA	0.000201102	0.99065	9.1499e-05	0.998937	NA	NA
TCF19	NA	NA	NA	Esophagus_Muscularis	6.93963e-07	0.000864956	4.96305	Esophagus_Gastroesophageal_Junction	2.28076e-06	0.00146156	4.72681	NA	NA	NA	0	1	1	0	2	NA	NA	5.16964	-0.43189	5.14612	0.128358	NA	NA	NA	NA	2.34549e-07	0.665821	2.65928e-07	0.897866	NA	NA	NA	NA	0.000201102	0.99065	0.000198975	0.999041	NA	NA
TCF19	NA	NA	NA	Esophagus_Muscularis	6.93963e-07	0.000864956	4.96305	Esophagus_Mucosa	1.88805e-06	0.00124332	-4.76505	NA	NA	NA	0	1	1	0	2	NA	NA	5.16964	-0.43189	-5.15161	-0.0480733	NA	NA	NA	NA	2.34549e-07	0.665821	2.58258e-07	0.961658	NA	NA	NA	NA	0.000201102	0.99065	0.000174876	0.998787	NA	NA
TCF19	NA	NA	NA	Esophagus_Muscularis	6.93963e-07	0.000864956	4.96305	Esophagus_Muscularis	4.56543e-06	0.00307623	-4.58383	NA	NA	NA	0	1	1	0	2	NA	NA	5.16964	-0.43189	-5.02399	-0.202538	NA	NA	NA	NA	2.34549e-07	0.665821	5.06086e-07	0.839496	NA	NA	NA	NA	0.000201102	0.99065	0.000392216	0.993834	NA	NA
TCF19	NA	NA	NA	Esophagus_Muscularis	6.93963e-07	0.000864956	4.96305	Lung	1.33641e-06	0.00101268	-4.83426	NA	NA	NA	0	1	1	0	2	NA	NA	5.16964	-0.43189	-4.99055	0.514285	NA	NA	NA	NA	2.34549e-07	0.665821	6.02069e-07	0.607053	NA	NA	NA	NA	0.000201102	0.99065	0.00040709	0.997093	NA	NA
TCF19	NA	NA	NA	Esophagus_Muscularis	6.93963e-07	0.000864956	4.96305	Minor_Salivary_Gland	1.183e-07	0.000190752	-5.2961	NA	NA	NA	0	1	1	0	2	NA	NA	5.16964	-0.43189	-5.52813	0.409677	NA	NA	NA	NA	2.34549e-07	0.665821	3.23658e-08	0.682043	NA	NA	NA	NA	0.000201102	0.99065	3.57246e-05	0.995633	NA	NA
TCF19	NA	NA	NA	Esophagus_Muscularis	6.93963e-07	0.000864956	4.96305	Ovary	1.183e-07	0.000137997	-5.2961	NA	NA	NA	0	1	1	0	2	NA	NA	5.16964	-0.43189	-5.52813	0.409677	NA	NA	NA	NA	2.34549e-07	0.665821	3.23658e-08	0.682043	NA	NA	NA	NA	0.000201102	0.99065	2.91775e-05	0.990568	NA	NA
TCF19	NA	NA	NA	Esophagus_Muscularis	6.93963e-07	0.000864956	4.96305	Prostate	5.16685e-06	0.00304017	-4.5579	NA	NA	NA	0	1	1	0	2	NA	NA	5.16964	-0.43189	-4.9675	-0.136096	NA	NA	NA	NA	2.34549e-07	0.665821	6.7821e-07	0.891745	NA	NA	NA	NA	0.000201102	0.99065	0.000470946	0.996146	NA	NA
TCF19	NA	NA	NA	Esophagus_Muscularis	6.93963e-07	0.000864956	4.96305	Skin_Not_Sun_Exposed_Suprapubic	1.20861e-05	0.00656118	-4.37603	NA	NA	NA	0	1	1	0	2	NA	NA	5.16964	-0.43189	-4.81459	-0.236067	NA	NA	NA	NA	2.34549e-07	0.665821	1.47504e-06	0.813381	NA	NA	NA	NA	0.000201102	0.99065	0.000928481	0.993166	NA	NA
TCF19	NA	NA	NA	Esophagus_Muscularis	6.93963e-07	0.000864956	4.96305	Skin_Sun_Exposed_Lower_leg	2.12042e-06	0.00160694	4.7416	NA	NA	NA	0	1	1	0	2	NA	NA	5.16964	-0.43189	5.13263	0.0566047	NA	NA	NA	NA	2.34549e-07	0.665821	2.85726e-07	0.95486	NA	NA	NA	NA	0.000201102	0.99065	0.000257612	0.999018	NA	NA
TCF19	NA	NA	NA	Esophagus_Muscularis	6.93963e-07	0.000864956	4.96305	Spleen	1.183e-07	0.000313032	-5.2961	NA	NA	NA	0	1	1	0	2	NA	NA	5.16964	-0.43189	-5.52813	0.409677	NA	NA	NA	NA	2.34549e-07	0.665821	3.23658e-08	0.682043	NA	NA	NA	NA	0.000201102	0.99065	6.0484e-05	0.987026	NA	NA
TCF19	NA	NA	NA	Esophagus_Muscularis	6.93963e-07	0.000864956	4.96305	Stomach	1.24456e-07	0.000205624	-5.28683	NA	NA	NA	0	1	1	0	2	NA	NA	5.16964	-0.43189	-5.51741	0.411317	NA	NA	NA	NA	2.34549e-07	0.665821	3.44035e-08	0.68084	NA	NA	NA	NA	0.000201102	0.99065	3.68156e-05	0.994382	NA	NA
TCF19	NA	NA	NA	Esophagus_Muscularis	6.93963e-07	0.000864956	4.96305	Uterus	1.12216e-06	0.000817108	-4.86891	NA	NA	NA	0	1	1	0	2	NA	NA	5.16964	-0.43189	-5.29885	-0.127621	NA	NA	NA	NA	2.34549e-07	0.665821	1.16532e-07	0.898449	NA	NA	NA	NA	0.000201102	0.99065	8.61009e-05	0.997312	NA	NA
TCF19	NA	NA	NA	Esophagus_Muscularis	6.93963e-07	0.000864956	4.96305	Vagina	6.24622e-06	0.0035205	-4.51788	NA	NA	NA	0	1	1	0	2	NA	NA	5.16964	-0.43189	-4.96136	-0.222086	NA	NA	NA	NA	2.34549e-07	0.665821	7.00009e-07	0.824247	NA	NA	NA	NA	0.000201102	0.99065	0.000456629	0.994806	NA	NA
TCF19	NA	NA	NA	Esophagus_Muscularis	6.93963e-07	0.000864956	4.96305	smultixcan	8.41779e-07	0.000675165	-4.60673	NA	NA	NA	0	1	1	0	2	NA	NA	5.16964	-0.43189	-4.99296	-0.074824	NA	NA	NA	NA	2.34549e-07	0.665821	2.26215e-07	0.511617	NA	NA	NA	NA	0.000201102	0.99065	0.000160213	0.996084	NA	NA
TCF19	NA	NA	NA	Heart_Atrial_Appendage	1.98943e-06	0.00147491	4.7545	Adipose_Subcutaneous	7.31995e-06	0.00450469	-4.48417	NA	NA	NA	0	1	1	0	2	NA	NA	4.97071	-0.358065	-4.91336	-0.198552	NA	NA	NA	NA	6.67087e-07	0.720295	8.95295e-07	0.842613	NA	NA	NA	NA	0.000430341	0.984763	0.000610925	0.992227	NA	NA
TCF19	NA	NA	NA	Heart_Atrial_Appendage	1.98943e-06	0.00147491	4.7545	Adipose_Visceral_Omentum	1.183e-07	0.000176117	-5.2961	NA	NA	NA	0	1	1	0	2	NA	NA	4.97071	-0.358065	-5.52813	0.409677	NA	NA	NA	NA	6.67087e-07	0.720295	3.23658e-08	0.682043	NA	NA	NA	NA	0.000430341	0.984763	3.88886e-05	0.991425	NA	NA
TCF19	NA	NA	NA	Heart_Atrial_Appendage	1.98943e-06	0.00147491	4.7545	Artery_Aorta	1.52696e-06	0.000964491	4.80767	NA	NA	NA	0	1	1	0	2	NA	NA	4.97071	-0.358065	5.2188	0.0947955	NA	NA	NA	NA	6.67087e-07	0.720295	1.80088e-07	0.924477	NA	NA	NA	NA	0.000430341	0.984763	0.000139452	0.999322	NA	NA
TCF19	NA	NA	NA	Heart_Atrial_Appendage	1.98943e-06	0.00147491	4.7545	Artery_Coronary	1.183e-07	0.000185897	-5.2961	NA	NA	NA	0	1	1	0	2	NA	NA	4.97071	-0.358065	-5.52813	0.409677	NA	NA	NA	NA	6.67087e-07	0.720295	3.23658e-08	0.682043	NA	NA	NA	NA	0.000430341	0.984763	4.3652e-05	0.990808	NA	NA
TCF19	NA	NA	NA	Heart_Atrial_Appendage	1.98943e-06	0.00147491	4.7545	Artery_Tibial	1.183e-07	0.000195409	-5.2961	NA	NA	NA	0	1	1	0	2	NA	NA	4.97071	-0.358065	-5.52813	0.409677	NA	NA	NA	NA	6.67087e-07	0.720295	3.23658e-08	0.682043	NA	NA	NA	NA	0.000430341	0.984763	3.68657e-05	0.995994	NA	NA
TCF19	NA	NA	NA	Heart_Atrial_Appendage	1.98943e-06	0.00147491	4.7545	Brain_Cerebellar_Hemisphere	1.183e-07	0.000281072	-5.2961	NA	NA	NA	0	1	1	0	2	NA	NA	4.97071	-0.358065	-5.52813	0.409677	NA	NA	NA	NA	6.67087e-07	0.720295	3.23658e-08	0.682043	NA	NA	NA	NA	0.000430341	0.984763	8.50162e-05	0.994167	NA	NA
TCF19	NA	NA	NA	Heart_Atrial_Appendage	1.98943e-06	0.00147491	4.7545	Brain_Cerebellum	1.183e-07	0.000313574	-5.2961	NA	NA	NA	0	1	1	0	2	NA	NA	4.97071	-0.358065	-5.52813	0.409677	NA	NA	NA	NA	6.67087e-07	0.720295	3.23658e-08	0.682043	NA	NA	NA	NA	0.000430341	0.984763	8.81994e-05	0.997948	NA	NA
TCF19	NA	NA	NA	Heart_Atrial_Appendage	1.98943e-06	0.00147491	4.7545	Brain_Spinal_cord_cervical_c-1	1.57948e-07	0.000232879	-5.24304	NA	NA	NA	0	1	1	0	2	NA	NA	4.97071	-0.358065	-5.46865	0.414857	NA	NA	NA	NA	6.67087e-07	0.720295	4.53482e-08	0.678247	NA	NA	NA	NA	0.000430341	0.984763	8.46658e-05	0.996336	NA	NA
TCF19	NA	NA	NA	Heart_Atrial_Appendage	1.98943e-06	0.00147491	4.7545	Breast_Mammary_Tissue	1.98943e-06	0.00125866	-4.7545	NA	NA	NA	0	1	1	0	2	NA	NA	4.97071	-0.358065	-4.97071	0.358065	NA	NA	NA	NA	6.67087e-07	0.720295	6.67087e-07	0.720295	NA	NA	NA	NA	0.000430341	0.984763	0.000429971	0.991689	NA	NA
TCF19	NA	NA	NA	Heart_Atrial_Appendage	1.98943e-06	0.00147491	4.7545	Cells_Cultured_fibroblasts	6.62503e-07	0.000688862	-4.97204	NA	NA	NA	0	1	1	0	2	NA	NA	4.97071	-0.358065	-5.35599	-0.0020491	NA	NA	NA	NA	6.67087e-07	0.720295	8.509e-08	0.998365	NA	NA	NA	NA	0.000430341	0.984763	9.09369e-05	0.999588	NA	NA
TCF19	NA	NA	NA	Heart_Atrial_Appendage	1.98943e-06	0.00147491	4.7545	Cells_EBV-transformed_lymphocytes	7.61714e-07	0.000841723	-4.94493	NA	NA	NA	0	1	1	0	2	NA	NA	4.97071	-0.358065	-5.29039	0.0863421	NA	NA	NA	NA	6.67087e-07	0.720295	1.22053e-07	0.931194	NA	NA	NA	NA	0.000430341	0.984763	0.000144218	0.998874	NA	NA
TCF19	NA	NA	NA	Heart_Atrial_Appendage	1.98943e-06	0.00147491	4.7545	Colon_Sigmoid	2.15909e-06	0.00148697	-4.73793	NA	NA	NA	0	1	1	0	2	NA	NA	4.97071	-0.358065	-5.05079	0.129322	NA	NA	NA	NA	6.67087e-07	0.720295	4.39979e-07	0.897103	NA	NA	NA	NA	0.000430341	0.984763	0.000304979	0.998307	NA	NA
TCF19	NA	NA	NA	Heart_Atrial_Appendage	1.98943e-06	0.00147491	4.7545	Colon_Transverse	7.53012e-07	0.000637761	4.94717	NA	NA	NA	0	1	1	0	2	NA	NA	4.97071	-0.358065	5.30846	-0.0498383	NA	NA	NA	NA	6.67087e-07	0.720295	1.10556e-07	0.960251	NA	NA	NA	NA	0.000430341	0.984763	9.1499e-05	0.998937	NA	NA
TCF19	NA	NA	NA	Heart_Atrial_Appendage	1.98943e-06	0.00147491	4.7545	Esophagus_Gastroesophageal_Junction	2.28076e-06	0.00146156	4.72681	NA	NA	NA	0	1	1	0	2	NA	NA	4.97071	-0.358065	5.14612	0.128358	NA	NA	NA	NA	6.67087e-07	0.720295	2.65928e-07	0.897866	NA	NA	NA	NA	0.000430341	0.984763	0.000198975	0.999041	NA	NA
TCF19	NA	NA	NA	Heart_Atrial_Appendage	1.98943e-06	0.00147491	4.7545	Esophagus_Mucosa	1.88805e-06	0.00124332	-4.76505	NA	NA	NA	0	1	1	0	2	NA	NA	4.97071	-0.358065	-5.15161	-0.0480733	NA	NA	NA	NA	6.67087e-07	0.720295	2.58258e-07	0.961658	NA	NA	NA	NA	0.000430341	0.984763	0.000174876	0.998787	NA	NA
TCF19	NA	NA	NA	Heart_Atrial_Appendage	1.98943e-06	0.00147491	4.7545	Esophagus_Muscularis	4.56543e-06	0.00307623	-4.58383	NA	NA	NA	0	1	1	0	2	NA	NA	4.97071	-0.358065	-5.02399	-0.202538	NA	NA	NA	NA	6.67087e-07	0.720295	5.06086e-07	0.839496	NA	NA	NA	NA	0.000430341	0.984763	0.000392216	0.993834	NA	NA
TCF19	NA	NA	NA	Heart_Atrial_Appendage	1.98943e-06	0.00147491	4.7545	Lung	1.33641e-06	0.00101268	-4.83426	NA	NA	NA	0	1	1	0	2	NA	NA	4.97071	-0.358065	-4.99055	0.514285	NA	NA	NA	NA	6.67087e-07	0.720295	6.02069e-07	0.607053	NA	NA	NA	NA	0.000430341	0.984763	0.00040709	0.997093	NA	NA
TCF19	NA	NA	NA	Heart_Atrial_Appendage	1.98943e-06	0.00147491	4.7545	Minor_Salivary_Gland	1.183e-07	0.000190752	-5.2961	NA	NA	NA	0	1	1	0	2	NA	NA	4.97071	-0.358065	-5.52813	0.409677	NA	NA	NA	NA	6.67087e-07	0.720295	3.23658e-08	0.682043	NA	NA	NA	NA	0.000430341	0.984763	3.57246e-05	0.995633	NA	NA
TCF19	NA	NA	NA	Heart_Atrial_Appendage	1.98943e-06	0.00147491	4.7545	Ovary	1.183e-07	0.000137997	-5.2961	NA	NA	NA	0	1	1	0	2	NA	NA	4.97071	-0.358065	-5.52813	0.409677	NA	NA	NA	NA	6.67087e-07	0.720295	3.23658e-08	0.682043	NA	NA	NA	NA	0.000430341	0.984763	2.91775e-05	0.990568	NA	NA
TCF19	NA	NA	NA	Heart_Atrial_Appendage	1.98943e-06	0.00147491	4.7545	Prostate	5.16685e-06	0.00304017	-4.5579	NA	NA	NA	0	1	1	0	2	NA	NA	4.97071	-0.358065	-4.9675	-0.136096	NA	NA	NA	NA	6.67087e-07	0.720295	6.7821e-07	0.891745	NA	NA	NA	NA	0.000430341	0.984763	0.000470946	0.996146	NA	NA
TCF19	NA	NA	NA	Heart_Atrial_Appendage	1.98943e-06	0.00147491	4.7545	Skin_Not_Sun_Exposed_Suprapubic	1.20861e-05	0.00656118	-4.37603	NA	NA	NA	0	1	1	0	2	NA	NA	4.97071	-0.358065	-4.81459	-0.236067	NA	NA	NA	NA	6.67087e-07	0.720295	1.47504e-06	0.813381	NA	NA	NA	NA	0.000430341	0.984763	0.000928481	0.993166	NA	NA
TCF19	NA	NA	NA	Heart_Atrial_Appendage	1.98943e-06	0.00147491	4.7545	Skin_Sun_Exposed_Lower_leg	2.12042e-06	0.00160694	4.7416	NA	NA	NA	0	1	1	0	2	NA	NA	4.97071	-0.358065	5.13263	0.0566047	NA	NA	NA	NA	6.67087e-07	0.720295	2.85726e-07	0.95486	NA	NA	NA	NA	0.000430341	0.984763	0.000257612	0.999018	NA	NA
TCF19	NA	NA	NA	Heart_Atrial_Appendage	1.98943e-06	0.00147491	4.7545	Spleen	1.183e-07	0.000313032	-5.2961	NA	NA	NA	0	1	1	0	2	NA	NA	4.97071	-0.358065	-5.52813	0.409677	NA	NA	NA	NA	6.67087e-07	0.720295	3.23658e-08	0.682043	NA	NA	NA	NA	0.000430341	0.984763	6.0484e-05	0.987026	NA	NA
TCF19	NA	NA	NA	Heart_Atrial_Appendage	1.98943e-06	0.00147491	4.7545	Stomach	1.24456e-07	0.000205624	-5.28683	NA	NA	NA	0	1	1	0	2	NA	NA	4.97071	-0.358065	-5.51741	0.411317	NA	NA	NA	NA	6.67087e-07	0.720295	3.44035e-08	0.68084	NA	NA	NA	NA	0.000430341	0.984763	3.68156e-05	0.994382	NA	NA
TCF19	NA	NA	NA	Heart_Atrial_Appendage	1.98943e-06	0.00147491	4.7545	Uterus	1.12216e-06	0.000817108	-4.86891	NA	NA	NA	0	1	1	0	2	NA	NA	4.97071	-0.358065	-5.29885	-0.127621	NA	NA	NA	NA	6.67087e-07	0.720295	1.16532e-07	0.898449	NA	NA	NA	NA	0.000430341	0.984763	8.61009e-05	0.997312	NA	NA
TCF19	NA	NA	NA	Heart_Atrial_Appendage	1.98943e-06	0.00147491	4.7545	Vagina	6.24622e-06	0.0035205	-4.51788	NA	NA	NA	0	1	1	0	2	NA	NA	4.97071	-0.358065	-4.96136	-0.222086	NA	NA	NA	NA	6.67087e-07	0.720295	7.00009e-07	0.824247	NA	NA	NA	NA	0.000430341	0.984763	0.000456629	0.994806	NA	NA
TCF19	NA	NA	NA	Heart_Atrial_Appendage	1.98943e-06	0.00147491	4.7545	smultixcan	8.41779e-07	0.000675165	-4.60673	NA	NA	NA	0	1	1	0	2	NA	NA	4.97071	-0.358065	-4.99296	-0.074824	NA	NA	NA	NA	6.67087e-07	0.720295	2.26215e-07	0.511617	NA	NA	NA	NA	0.000430341	0.984763	0.000160213	0.996084	NA	NA
TCF19	NA	NA	NA	Kidney_Cortex	1.17147e-07	0.000173378	5.29789	Adipose_Subcutaneous	7.31995e-06	0.00450469	-4.48417	NA	NA	NA	0	1	1	0	2	NA	NA	5.5324	-0.403226	-4.91336	-0.198552	NA	NA	NA	NA	3.15881e-08	0.686782	8.95295e-07	0.842613	NA	NA	NA	NA	3.68554e-05	0.996807	0.000610925	0.992227	NA	NA
TCF19	NA	NA	NA	Kidney_Cortex	1.17147e-07	0.000173378	5.29789	Adipose_Visceral_Omentum	1.183e-07	0.000176117	-5.2961	NA	NA	NA	0	1	1	0	2	NA	NA	5.5324	-0.403226	-5.52813	0.409677	NA	NA	NA	NA	3.15881e-08	0.686782	3.23658e-08	0.682043	NA	NA	NA	NA	3.68554e-05	0.996807	3.88886e-05	0.991425	NA	NA
TCF19	NA	NA	NA	Kidney_Cortex	1.17147e-07	0.000173378	5.29789	Artery_Aorta	1.52696e-06	0.000964491	4.80767	NA	NA	NA	0	1	1	0	2	NA	NA	5.5324	-0.403226	5.2188	0.0947955	NA	NA	NA	NA	3.15881e-08	0.686782	1.80088e-07	0.924477	NA	NA	NA	NA	3.68554e-05	0.996807	0.000139452	0.999322	NA	NA
TCF19	NA	NA	NA	Kidney_Cortex	1.17147e-07	0.000173378	5.29789	Artery_Coronary	1.183e-07	0.000185897	-5.2961	NA	NA	NA	0	1	1	0	2	NA	NA	5.5324	-0.403226	-5.52813	0.409677	NA	NA	NA	NA	3.15881e-08	0.686782	3.23658e-08	0.682043	NA	NA	NA	NA	3.68554e-05	0.996807	4.3652e-05	0.990808	NA	NA
TCF19	NA	NA	NA	Kidney_Cortex	1.17147e-07	0.000173378	5.29789	Artery_Tibial	1.183e-07	0.000195409	-5.2961	NA	NA	NA	0	1	1	0	2	NA	NA	5.5324	-0.403226	-5.52813	0.409677	NA	NA	NA	NA	3.15881e-08	0.686782	3.23658e-08	0.682043	NA	NA	NA	NA	3.68554e-05	0.996807	3.68657e-05	0.995994	NA	NA
TCF19	NA	NA	NA	Kidney_Cortex	1.17147e-07	0.000173378	5.29789	Brain_Cerebellar_Hemisphere	1.183e-07	0.000281072	-5.2961	NA	NA	NA	0	1	1	0	2	NA	NA	5.5324	-0.403226	-5.52813	0.409677	NA	NA	NA	NA	3.15881e-08	0.686782	3.23658e-08	0.682043	NA	NA	NA	NA	3.68554e-05	0.996807	8.50162e-05	0.994167	NA	NA
TCF19	NA	NA	NA	Kidney_Cortex	1.17147e-07	0.000173378	5.29789	Brain_Cerebellum	1.183e-07	0.000313574	-5.2961	NA	NA	NA	0	1	1	0	2	NA	NA	5.5324	-0.403226	-5.52813	0.409677	NA	NA	NA	NA	3.15881e-08	0.686782	3.23658e-08	0.682043	NA	NA	NA	NA	3.68554e-05	0.996807	8.81994e-05	0.997948	NA	NA
TCF19	NA	NA	NA	Kidney_Cortex	1.17147e-07	0.000173378	5.29789	Brain_Spinal_cord_cervical_c-1	1.57948e-07	0.000232879	-5.24304	NA	NA	NA	0	1	1	0	2	NA	NA	5.5324	-0.403226	-5.46865	0.414857	NA	NA	NA	NA	3.15881e-08	0.686782	4.53482e-08	0.678247	NA	NA	NA	NA	3.68554e-05	0.996807	8.46658e-05	0.996336	NA	NA
TCF19	NA	NA	NA	Kidney_Cortex	1.17147e-07	0.000173378	5.29789	Breast_Mammary_Tissue	1.98943e-06	0.00125866	-4.7545	NA	NA	NA	0	1	1	0	2	NA	NA	5.5324	-0.403226	-4.97071	0.358065	NA	NA	NA	NA	3.15881e-08	0.686782	6.67087e-07	0.720295	NA	NA	NA	NA	3.68554e-05	0.996807	0.000429971	0.991689	NA	NA
TCF19	NA	NA	NA	Kidney_Cortex	1.17147e-07	0.000173378	5.29789	Cells_Cultured_fibroblasts	6.62503e-07	0.000688862	-4.97204	NA	NA	NA	0	1	1	0	2	NA	NA	5.5324	-0.403226	-5.35599	-0.0020491	NA	NA	NA	NA	3.15881e-08	0.686782	8.509e-08	0.998365	NA	NA	NA	NA	3.68554e-05	0.996807	9.09369e-05	0.999588	NA	NA
TCF19	NA	NA	NA	Kidney_Cortex	1.17147e-07	0.000173378	5.29789	Cells_EBV-transformed_lymphocytes	7.61714e-07	0.000841723	-4.94493	NA	NA	NA	0	1	1	0	2	NA	NA	5.5324	-0.403226	-5.29039	0.0863421	NA	NA	NA	NA	3.15881e-08	0.686782	1.22053e-07	0.931194	NA	NA	NA	NA	3.68554e-05	0.996807	0.000144218	0.998874	NA	NA
TCF19	NA	NA	NA	Kidney_Cortex	1.17147e-07	0.000173378	5.29789	Colon_Sigmoid	2.15909e-06	0.00148697	-4.73793	NA	NA	NA	0	1	1	0	2	NA	NA	5.5324	-0.403226	-5.05079	0.129322	NA	NA	NA	NA	3.15881e-08	0.686782	4.39979e-07	0.897103	NA	NA	NA	NA	3.68554e-05	0.996807	0.000304979	0.998307	NA	NA
TCF19	NA	NA	NA	Kidney_Cortex	1.17147e-07	0.000173378	5.29789	Colon_Transverse	7.53012e-07	0.000637761	4.94717	NA	NA	NA	0	1	1	0	2	NA	NA	5.5324	-0.403226	5.30846	-0.0498383	NA	NA	NA	NA	3.15881e-08	0.686782	1.10556e-07	0.960251	NA	NA	NA	NA	3.68554e-05	0.996807	9.1499e-05	0.998937	NA	NA
TCF19	NA	NA	NA	Kidney_Cortex	1.17147e-07	0.000173378	5.29789	Esophagus_Gastroesophageal_Junction	2.28076e-06	0.00146156	4.72681	NA	NA	NA	0	1	1	0	2	NA	NA	5.5324	-0.403226	5.14612	0.128358	NA	NA	NA	NA	3.15881e-08	0.686782	2.65928e-07	0.897866	NA	NA	NA	NA	3.68554e-05	0.996807	0.000198975	0.999041	NA	NA
TCF19	NA	NA	NA	Kidney_Cortex	1.17147e-07	0.000173378	5.29789	Esophagus_Mucosa	1.88805e-06	0.00124332	-4.76505	NA	NA	NA	0	1	1	0	2	NA	NA	5.5324	-0.403226	-5.15161	-0.0480733	NA	NA	NA	NA	3.15881e-08	0.686782	2.58258e-07	0.961658	NA	NA	NA	NA	3.68554e-05	0.996807	0.000174876	0.998787	NA	NA
TCF19	NA	NA	NA	Kidney_Cortex	1.17147e-07	0.000173378	5.29789	Esophagus_Muscularis	4.56543e-06	0.00307623	-4.58383	NA	NA	NA	0	1	1	0	2	NA	NA	5.5324	-0.403226	-5.02399	-0.202538	NA	NA	NA	NA	3.15881e-08	0.686782	5.06086e-07	0.839496	NA	NA	NA	NA	3.68554e-05	0.996807	0.000392216	0.993834	NA	NA
TCF19	NA	NA	NA	Kidney_Cortex	1.17147e-07	0.000173378	5.29789	Lung	1.33641e-06	0.00101268	-4.83426	NA	NA	NA	0	1	1	0	2	NA	NA	5.5324	-0.403226	-4.99055	0.514285	NA	NA	NA	NA	3.15881e-08	0.686782	6.02069e-07	0.607053	NA	NA	NA	NA	3.68554e-05	0.996807	0.00040709	0.997093	NA	NA
TCF19	NA	NA	NA	Kidney_Cortex	1.17147e-07	0.000173378	5.29789	Minor_Salivary_Gland	1.183e-07	0.000190752	-5.2961	NA	NA	NA	0	1	1	0	2	NA	NA	5.5324	-0.403226	-5.52813	0.409677	NA	NA	NA	NA	3.15881e-08	0.686782	3.23658e-08	0.682043	NA	NA	NA	NA	3.68554e-05	0.996807	3.57246e-05	0.995633	NA	NA
TCF19	NA	NA	NA	Kidney_Cortex	1.17147e-07	0.000173378	5.29789	Ovary	1.183e-07	0.000137997	-5.2961	NA	NA	NA	0	1	1	0	2	NA	NA	5.5324	-0.403226	-5.52813	0.409677	NA	NA	NA	NA	3.15881e-08	0.686782	3.23658e-08	0.682043	NA	NA	NA	NA	3.68554e-05	0.996807	2.91775e-05	0.990568	NA	NA
TCF19	NA	NA	NA	Kidney_Cortex	1.17147e-07	0.000173378	5.29789	Prostate	5.16685e-06	0.00304017	-4.5579	NA	NA	NA	0	1	1	0	2	NA	NA	5.5324	-0.403226	-4.9675	-0.136096	NA	NA	NA	NA	3.15881e-08	0.686782	6.7821e-07	0.891745	NA	NA	NA	NA	3.68554e-05	0.996807	0.000470946	0.996146	NA	NA
TCF19	NA	NA	NA	Kidney_Cortex	1.17147e-07	0.000173378	5.29789	Skin_Not_Sun_Exposed_Suprapubic	1.20861e-05	0.00656118	-4.37603	NA	NA	NA	0	1	1	0	2	NA	NA	5.5324	-0.403226	-4.81459	-0.236067	NA	NA	NA	NA	3.15881e-08	0.686782	1.47504e-06	0.813381	NA	NA	NA	NA	3.68554e-05	0.996807	0.000928481	0.993166	NA	NA
TCF19	NA	NA	NA	Kidney_Cortex	1.17147e-07	0.000173378	5.29789	Skin_Sun_Exposed_Lower_leg	2.12042e-06	0.00160694	4.7416	NA	NA	NA	0	1	1	0	2	NA	NA	5.5324	-0.403226	5.13263	0.0566047	NA	NA	NA	NA	3.15881e-08	0.686782	2.85726e-07	0.95486	NA	NA	NA	NA	3.68554e-05	0.996807	0.000257612	0.999018	NA	NA
TCF19	NA	NA	NA	Kidney_Cortex	1.17147e-07	0.000173378	5.29789	Spleen	1.183e-07	0.000313032	-5.2961	NA	NA	NA	0	1	1	0	2	NA	NA	5.5324	-0.403226	-5.52813	0.409677	NA	NA	NA	NA	3.15881e-08	0.686782	3.23658e-08	0.682043	NA	NA	NA	NA	3.68554e-05	0.996807	6.0484e-05	0.987026	NA	NA
TCF19	NA	NA	NA	Kidney_Cortex	1.17147e-07	0.000173378	5.29789	Stomach	1.24456e-07	0.000205624	-5.28683	NA	NA	NA	0	1	1	0	2	NA	NA	5.5324	-0.403226	-5.51741	0.411317	NA	NA	NA	NA	3.15881e-08	0.686782	3.44035e-08	0.68084	NA	NA	NA	NA	3.68554e-05	0.996807	3.68156e-05	0.994382	NA	NA
TCF19	NA	NA	NA	Kidney_Cortex	1.17147e-07	0.000173378	5.29789	Uterus	1.12216e-06	0.000817108	-4.86891	NA	NA	NA	0	1	1	0	2	NA	NA	5.5324	-0.403226	-5.29885	-0.127621	NA	NA	NA	NA	3.15881e-08	0.686782	1.16532e-07	0.898449	NA	NA	NA	NA	3.68554e-05	0.996807	8.61009e-05	0.997312	NA	NA
TCF19	NA	NA	NA	Kidney_Cortex	1.17147e-07	0.000173378	5.29789	Vagina	6.24622e-06	0.0035205	-4.51788	NA	NA	NA	0	1	1	0	2	NA	NA	5.5324	-0.403226	-4.96136	-0.222086	NA	NA	NA	NA	3.15881e-08	0.686782	7.00009e-07	0.824247	NA	NA	NA	NA	3.68554e-05	0.996807	0.000456629	0.994806	NA	NA
TCF19	NA	NA	NA	Kidney_Cortex	1.17147e-07	0.000173378	5.29789	smultixcan	8.41779e-07	0.000675165	-4.60673	NA	NA	NA	0	1	1	0	2	NA	NA	5.5324	-0.403226	-4.99296	-0.074824	NA	NA	NA	NA	3.15881e-08	0.686782	2.26215e-07	0.511617	NA	NA	NA	NA	3.68554e-05	0.996807	0.000160213	0.996084	NA	NA
TCF19	NA	NA	NA	Liver	1.17147e-07	0.000175503	5.29789	Adipose_Subcutaneous	7.31995e-06	0.00450469	-4.48417	NA	NA	NA	0	1	1	0	2	NA	NA	5.5324	-0.403226	-4.91336	-0.198552	NA	NA	NA	NA	3.15881e-08	0.686782	8.95295e-07	0.842613	NA	NA	NA	NA	3.83479e-05	0.986616	0.000610925	0.992227	NA	NA
TCF19	NA	NA	NA	Liver	1.17147e-07	0.000175503	5.29789	Adipose_Visceral_Omentum	1.183e-07	0.000176117	-5.2961	NA	NA	NA	0	1	1	0	2	NA	NA	5.5324	-0.403226	-5.52813	0.409677	NA	NA	NA	NA	3.15881e-08	0.686782	3.23658e-08	0.682043	NA	NA	NA	NA	3.83479e-05	0.986616	3.88886e-05	0.991425	NA	NA
TCF19	NA	NA	NA	Liver	1.17147e-07	0.000175503	5.29789	Artery_Aorta	1.52696e-06	0.000964491	4.80767	NA	NA	NA	0	1	1	0	2	NA	NA	5.5324	-0.403226	5.2188	0.0947955	NA	NA	NA	NA	3.15881e-08	0.686782	1.80088e-07	0.924477	NA	NA	NA	NA	3.83479e-05	0.986616	0.000139452	0.999322	NA	NA
TCF19	NA	NA	NA	Liver	1.17147e-07	0.000175503	5.29789	Artery_Coronary	1.183e-07	0.000185897	-5.2961	NA	NA	NA	0	1	1	0	2	NA	NA	5.5324	-0.403226	-5.52813	0.409677	NA	NA	NA	NA	3.15881e-08	0.686782	3.23658e-08	0.682043	NA	NA	NA	NA	3.83479e-05	0.986616	4.3652e-05	0.990808	NA	NA
TCF19	NA	NA	NA	Liver	1.17147e-07	0.000175503	5.29789	Artery_Tibial	1.183e-07	0.000195409	-5.2961	NA	NA	NA	0	1	1	0	2	NA	NA	5.5324	-0.403226	-5.52813	0.409677	NA	NA	NA	NA	3.15881e-08	0.686782	3.23658e-08	0.682043	NA	NA	NA	NA	3.83479e-05	0.986616	3.68657e-05	0.995994	NA	NA
TCF19	NA	NA	NA	Liver	1.17147e-07	0.000175503	5.29789	Brain_Cerebellar_Hemisphere	1.183e-07	0.000281072	-5.2961	NA	NA	NA	0	1	1	0	2	NA	NA	5.5324	-0.403226	-5.52813	0.409677	NA	NA	NA	NA	3.15881e-08	0.686782	3.23658e-08	0.682043	NA	NA	NA	NA	3.83479e-05	0.986616	8.50162e-05	0.994167	NA	NA
TCF19	NA	NA	NA	Liver	1.17147e-07	0.000175503	5.29789	Brain_Cerebellum	1.183e-07	0.000313574	-5.2961	NA	NA	NA	0	1	1	0	2	NA	NA	5.5324	-0.403226	-5.52813	0.409677	NA	NA	NA	NA	3.15881e-08	0.686782	3.23658e-08	0.682043	NA	NA	NA	NA	3.83479e-05	0.986616	8.81994e-05	0.997948	NA	NA
TCF19	NA	NA	NA	Liver	1.17147e-07	0.000175503	5.29789	Brain_Spinal_cord_cervical_c-1	1.57948e-07	0.000232879	-5.24304	NA	NA	NA	0	1	1	0	2	NA	NA	5.5324	-0.403226	-5.46865	0.414857	NA	NA	NA	NA	3.15881e-08	0.686782	4.53482e-08	0.678247	NA	NA	NA	NA	3.83479e-05	0.986616	8.46658e-05	0.996336	NA	NA
TCF19	NA	NA	NA	Liver	1.17147e-07	0.000175503	5.29789	Breast_Mammary_Tissue	1.98943e-06	0.00125866	-4.7545	NA	NA	NA	0	1	1	0	2	NA	NA	5.5324	-0.403226	-4.97071	0.358065	NA	NA	NA	NA	3.15881e-08	0.686782	6.67087e-07	0.720295	NA	NA	NA	NA	3.83479e-05	0.986616	0.000429971	0.991689	NA	NA
TCF19	NA	NA	NA	Liver	1.17147e-07	0.000175503	5.29789	Cells_Cultured_fibroblasts	6.62503e-07	0.000688862	-4.97204	NA	NA	NA	0	1	1	0	2	NA	NA	5.5324	-0.403226	-5.35599	-0.0020491	NA	NA	NA	NA	3.15881e-08	0.686782	8.509e-08	0.998365	NA	NA	NA	NA	3.83479e-05	0.986616	9.09369e-05	0.999588	NA	NA
TCF19	NA	NA	NA	Liver	1.17147e-07	0.000175503	5.29789	Cells_EBV-transformed_lymphocytes	7.61714e-07	0.000841723	-4.94493	NA	NA	NA	0	1	1	0	2	NA	NA	5.5324	-0.403226	-5.29039	0.0863421	NA	NA	NA	NA	3.15881e-08	0.686782	1.22053e-07	0.931194	NA	NA	NA	NA	3.83479e-05	0.986616	0.000144218	0.998874	NA	NA
TCF19	NA	NA	NA	Liver	1.17147e-07	0.000175503	5.29789	Colon_Sigmoid	2.15909e-06	0.00148697	-4.73793	NA	NA	NA	0	1	1	0	2	NA	NA	5.5324	-0.403226	-5.05079	0.129322	NA	NA	NA	NA	3.15881e-08	0.686782	4.39979e-07	0.897103	NA	NA	NA	NA	3.83479e-05	0.986616	0.000304979	0.998307	NA	NA
TCF19	NA	NA	NA	Liver	1.17147e-07	0.000175503	5.29789	Colon_Transverse	7.53012e-07	0.000637761	4.94717	NA	NA	NA	0	1	1	0	2	NA	NA	5.5324	-0.403226	5.30846	-0.0498383	NA	NA	NA	NA	3.15881e-08	0.686782	1.10556e-07	0.960251	NA	NA	NA	NA	3.83479e-05	0.986616	9.1499e-05	0.998937	NA	NA
TCF19	NA	NA	NA	Liver	1.17147e-07	0.000175503	5.29789	Esophagus_Gastroesophageal_Junction	2.28076e-06	0.00146156	4.72681	NA	NA	NA	0	1	1	0	2	NA	NA	5.5324	-0.403226	5.14612	0.128358	NA	NA	NA	NA	3.15881e-08	0.686782	2.65928e-07	0.897866	NA	NA	NA	NA	3.83479e-05	0.986616	0.000198975	0.999041	NA	NA
TCF19	NA	NA	NA	Liver	1.17147e-07	0.000175503	5.29789	Esophagus_Mucosa	1.88805e-06	0.00124332	-4.76505	NA	NA	NA	0	1	1	0	2	NA	NA	5.5324	-0.403226	-5.15161	-0.0480733	NA	NA	NA	NA	3.15881e-08	0.686782	2.58258e-07	0.961658	NA	NA	NA	NA	3.83479e-05	0.986616	0.000174876	0.998787	NA	NA
TCF19	NA	NA	NA	Liver	1.17147e-07	0.000175503	5.29789	Esophagus_Muscularis	4.56543e-06	0.00307623	-4.58383	NA	NA	NA	0	1	1	0	2	NA	NA	5.5324	-0.403226	-5.02399	-0.202538	NA	NA	NA	NA	3.15881e-08	0.686782	5.06086e-07	0.839496	NA	NA	NA	NA	3.83479e-05	0.986616	0.000392216	0.993834	NA	NA
TCF19	NA	NA	NA	Liver	1.17147e-07	0.000175503	5.29789	Lung	1.33641e-06	0.00101268	-4.83426	NA	NA	NA	0	1	1	0	2	NA	NA	5.5324	-0.403226	-4.99055	0.514285	NA	NA	NA	NA	3.15881e-08	0.686782	6.02069e-07	0.607053	NA	NA	NA	NA	3.83479e-05	0.986616	0.00040709	0.997093	NA	NA
TCF19	NA	NA	NA	Liver	1.17147e-07	0.000175503	5.29789	Minor_Salivary_Gland	1.183e-07	0.000190752	-5.2961	NA	NA	NA	0	1	1	0	2	NA	NA	5.5324	-0.403226	-5.52813	0.409677	NA	NA	NA	NA	3.15881e-08	0.686782	3.23658e-08	0.682043	NA	NA	NA	NA	3.83479e-05	0.986616	3.57246e-05	0.995633	NA	NA
TCF19	NA	NA	NA	Liver	1.17147e-07	0.000175503	5.29789	Ovary	1.183e-07	0.000137997	-5.2961	NA	NA	NA	0	1	1	0	2	NA	NA	5.5324	-0.403226	-5.52813	0.409677	NA	NA	NA	NA	3.15881e-08	0.686782	3.23658e-08	0.682043	NA	NA	NA	NA	3.83479e-05	0.986616	2.91775e-05	0.990568	NA	NA
TCF19	NA	NA	NA	Liver	1.17147e-07	0.000175503	5.29789	Prostate	5.16685e-06	0.00304017	-4.5579	NA	NA	NA	0	1	1	0	2	NA	NA	5.5324	-0.403226	-4.9675	-0.136096	NA	NA	NA	NA	3.15881e-08	0.686782	6.7821e-07	0.891745	NA	NA	NA	NA	3.83479e-05	0.986616	0.000470946	0.996146	NA	NA
TCF19	NA	NA	NA	Liver	1.17147e-07	0.000175503	5.29789	Skin_Not_Sun_Exposed_Suprapubic	1.20861e-05	0.00656118	-4.37603	NA	NA	NA	0	1	1	0	2	NA	NA	5.5324	-0.403226	-4.81459	-0.236067	NA	NA	NA	NA	3.15881e-08	0.686782	1.47504e-06	0.813381	NA	NA	NA	NA	3.83479e-05	0.986616	0.000928481	0.993166	NA	NA
TCF19	NA	NA	NA	Liver	1.17147e-07	0.000175503	5.29789	Skin_Sun_Exposed_Lower_leg	2.12042e-06	0.00160694	4.7416	NA	NA	NA	0	1	1	0	2	NA	NA	5.5324	-0.403226	5.13263	0.0566047	NA	NA	NA	NA	3.15881e-08	0.686782	2.85726e-07	0.95486	NA	NA	NA	NA	3.83479e-05	0.986616	0.000257612	0.999018	NA	NA
TCF19	NA	NA	NA	Liver	1.17147e-07	0.000175503	5.29789	Spleen	1.183e-07	0.000313032	-5.2961	NA	NA	NA	0	1	1	0	2	NA	NA	5.5324	-0.403226	-5.52813	0.409677	NA	NA	NA	NA	3.15881e-08	0.686782	3.23658e-08	0.682043	NA	NA	NA	NA	3.83479e-05	0.986616	6.0484e-05	0.987026	NA	NA
TCF19	NA	NA	NA	Liver	1.17147e-07	0.000175503	5.29789	Stomach	1.24456e-07	0.000205624	-5.28683	NA	NA	NA	0	1	1	0	2	NA	NA	5.5324	-0.403226	-5.51741	0.411317	NA	NA	NA	NA	3.15881e-08	0.686782	3.44035e-08	0.68084	NA	NA	NA	NA	3.83479e-05	0.986616	3.68156e-05	0.994382	NA	NA
TCF19	NA	NA	NA	Liver	1.17147e-07	0.000175503	5.29789	Uterus	1.12216e-06	0.000817108	-4.86891	NA	NA	NA	0	1	1	0	2	NA	NA	5.5324	-0.403226	-5.29885	-0.127621	NA	NA	NA	NA	3.15881e-08	0.686782	1.16532e-07	0.898449	NA	NA	NA	NA	3.83479e-05	0.986616	8.61009e-05	0.997312	NA	NA
TCF19	NA	NA	NA	Liver	1.17147e-07	0.000175503	5.29789	Vagina	6.24622e-06	0.0035205	-4.51788	NA	NA	NA	0	1	1	0	2	NA	NA	5.5324	-0.403226	-4.96136	-0.222086	NA	NA	NA	NA	3.15881e-08	0.686782	7.00009e-07	0.824247	NA	NA	NA	NA	3.83479e-05	0.986616	0.000456629	0.994806	NA	NA
TCF19	NA	NA	NA	Liver	1.17147e-07	0.000175503	5.29789	smultixcan	8.41779e-07	0.000675165	-4.60673	NA	NA	NA	0	1	1	0	2	NA	NA	5.5324	-0.403226	-4.99296	-0.074824	NA	NA	NA	NA	3.15881e-08	0.686782	2.26215e-07	0.511617	NA	NA	NA	NA	3.83479e-05	0.986616	0.000160213	0.996084	NA	NA
TCF19	NA	NA	NA	Lung	2.32984e-06	0.00198952	4.72248	Adipose_Subcutaneous	7.31995e-06	0.00450469	-4.48417	NA	NA	NA	0	1	1	0	2	NA	NA	4.89717	-0.437796	-4.91336	-0.198552	NA	NA	NA	NA	9.72244e-07	0.661534	8.95295e-07	0.842613	NA	NA	NA	NA	0.000688392	0.991131	0.000610925	0.992227	NA	NA
TCF19	NA	NA	NA	Lung	2.32984e-06	0.00198952	4.72248	Adipose_Visceral_Omentum	1.183e-07	0.000176117	-5.2961	NA	NA	NA	0	1	1	0	2	NA	NA	4.89717	-0.437796	-5.52813	0.409677	NA	NA	NA	NA	9.72244e-07	0.661534	3.23658e-08	0.682043	NA	NA	NA	NA	0.000688392	0.991131	3.88886e-05	0.991425	NA	NA
TCF19	NA	NA	NA	Lung	2.32984e-06	0.00198952	4.72248	Artery_Aorta	1.52696e-06	0.000964491	4.80767	NA	NA	NA	0	1	1	0	2	NA	NA	4.89717	-0.437796	5.2188	0.0947955	NA	NA	NA	NA	9.72244e-07	0.661534	1.80088e-07	0.924477	NA	NA	NA	NA	0.000688392	0.991131	0.000139452	0.999322	NA	NA
TCF19	NA	NA	NA	Lung	2.32984e-06	0.00198952	4.72248	Artery_Coronary	1.183e-07	0.000185897	-5.2961	NA	NA	NA	0	1	1	0	2	NA	NA	4.89717	-0.437796	-5.52813	0.409677	NA	NA	NA	NA	9.72244e-07	0.661534	3.23658e-08	0.682043	NA	NA	NA	NA	0.000688392	0.991131	4.3652e-05	0.990808	NA	NA
TCF19	NA	NA	NA	Lung	2.32984e-06	0.00198952	4.72248	Artery_Tibial	1.183e-07	0.000195409	-5.2961	NA	NA	NA	0	1	1	0	2	NA	NA	4.89717	-0.437796	-5.52813	0.409677	NA	NA	NA	NA	9.72244e-07	0.661534	3.23658e-08	0.682043	NA	NA	NA	NA	0.000688392	0.991131	3.68657e-05	0.995994	NA	NA
TCF19	NA	NA	NA	Lung	2.32984e-06	0.00198952	4.72248	Brain_Cerebellar_Hemisphere	1.183e-07	0.000281072	-5.2961	NA	NA	NA	0	1	1	0	2	NA	NA	4.89717	-0.437796	-5.52813	0.409677	NA	NA	NA	NA	9.72244e-07	0.661534	3.23658e-08	0.682043	NA	NA	NA	NA	0.000688392	0.991131	8.50162e-05	0.994167	NA	NA
TCF19	NA	NA	NA	Lung	2.32984e-06	0.00198952	4.72248	Brain_Cerebellum	1.183e-07	0.000313574	-5.2961	NA	NA	NA	0	1	1	0	2	NA	NA	4.89717	-0.437796	-5.52813	0.409677	NA	NA	NA	NA	9.72244e-07	0.661534	3.23658e-08	0.682043	NA	NA	NA	NA	0.000688392	0.991131	8.81994e-05	0.997948	NA	NA
TCF19	NA	NA	NA	Lung	2.32984e-06	0.00198952	4.72248	Brain_Spinal_cord_cervical_c-1	1.57948e-07	0.000232879	-5.24304	NA	NA	NA	0	1	1	0	2	NA	NA	4.89717	-0.437796	-5.46865	0.414857	NA	NA	NA	NA	9.72244e-07	0.661534	4.53482e-08	0.678247	NA	NA	NA	NA	0.000688392	0.991131	8.46658e-05	0.996336	NA	NA
TCF19	NA	NA	NA	Lung	2.32984e-06	0.00198952	4.72248	Breast_Mammary_Tissue	1.98943e-06	0.00125866	-4.7545	NA	NA	NA	0	1	1	0	2	NA	NA	4.89717	-0.437796	-4.97071	0.358065	NA	NA	NA	NA	9.72244e-07	0.661534	6.67087e-07	0.720295	NA	NA	NA	NA	0.000688392	0.991131	0.000429971	0.991689	NA	NA
TCF19	NA	NA	NA	Lung	2.32984e-06	0.00198952	4.72248	Cells_Cultured_fibroblasts	6.62503e-07	0.000688862	-4.97204	NA	NA	NA	0	1	1	0	2	NA	NA	4.89717	-0.437796	-5.35599	-0.0020491	NA	NA	NA	NA	9.72244e-07	0.661534	8.509e-08	0.998365	NA	NA	NA	NA	0.000688392	0.991131	9.09369e-05	0.999588	NA	NA
TCF19	NA	NA	NA	Lung	2.32984e-06	0.00198952	4.72248	Cells_EBV-transformed_lymphocytes	7.61714e-07	0.000841723	-4.94493	NA	NA	NA	0	1	1	0	2	NA	NA	4.89717	-0.437796	-5.29039	0.0863421	NA	NA	NA	NA	9.72244e-07	0.661534	1.22053e-07	0.931194	NA	NA	NA	NA	0.000688392	0.991131	0.000144218	0.998874	NA	NA
TCF19	NA	NA	NA	Lung	2.32984e-06	0.00198952	4.72248	Colon_Sigmoid	2.15909e-06	0.00148697	-4.73793	NA	NA	NA	0	1	1	0	2	NA	NA	4.89717	-0.437796	-5.05079	0.129322	NA	NA	NA	NA	9.72244e-07	0.661534	4.39979e-07	0.897103	NA	NA	NA	NA	0.000688392	0.991131	0.000304979	0.998307	NA	NA
TCF19	NA	NA	NA	Lung	2.32984e-06	0.00198952	4.72248	Colon_Transverse	7.53012e-07	0.000637761	4.94717	NA	NA	NA	0	1	1	0	2	NA	NA	4.89717	-0.437796	5.30846	-0.0498383	NA	NA	NA	NA	9.72244e-07	0.661534	1.10556e-07	0.960251	NA	NA	NA	NA	0.000688392	0.991131	9.1499e-05	0.998937	NA	NA
TCF19	NA	NA	NA	Lung	2.32984e-06	0.00198952	4.72248	Esophagus_Gastroesophageal_Junction	2.28076e-06	0.00146156	4.72681	NA	NA	NA	0	1	1	0	2	NA	NA	4.89717	-0.437796	5.14612	0.128358	NA	NA	NA	NA	9.72244e-07	0.661534	2.65928e-07	0.897866	NA	NA	NA	NA	0.000688392	0.991131	0.000198975	0.999041	NA	NA
TCF19	NA	NA	NA	Lung	2.32984e-06	0.00198952	4.72248	Esophagus_Mucosa	1.88805e-06	0.00124332	-4.76505	NA	NA	NA	0	1	1	0	2	NA	NA	4.89717	-0.437796	-5.15161	-0.0480733	NA	NA	NA	NA	9.72244e-07	0.661534	2.58258e-07	0.961658	NA	NA	NA	NA	0.000688392	0.991131	0.000174876	0.998787	NA	NA
TCF19	NA	NA	NA	Lung	2.32984e-06	0.00198952	4.72248	Esophagus_Muscularis	4.56543e-06	0.00307623	-4.58383	NA	NA	NA	0	1	1	0	2	NA	NA	4.89717	-0.437796	-5.02399	-0.202538	NA	NA	NA	NA	9.72244e-07	0.661534	5.06086e-07	0.839496	NA	NA	NA	NA	0.000688392	0.991131	0.000392216	0.993834	NA	NA
TCF19	NA	NA	NA	Lung	2.32984e-06	0.00198952	4.72248	Lung	1.33641e-06	0.00101268	-4.83426	NA	NA	NA	0	1	1	0	2	NA	NA	4.89717	-0.437796	-4.99055	0.514285	NA	NA	NA	NA	9.72244e-07	0.661534	6.02069e-07	0.607053	NA	NA	NA	NA	0.000688392	0.991131	0.00040709	0.997093	NA	NA
TCF19	NA	NA	NA	Lung	2.32984e-06	0.00198952	4.72248	Minor_Salivary_Gland	1.183e-07	0.000190752	-5.2961	NA	NA	NA	0	1	1	0	2	NA	NA	4.89717	-0.437796	-5.52813	0.409677	NA	NA	NA	NA	9.72244e-07	0.661534	3.23658e-08	0.682043	NA	NA	NA	NA	0.000688392	0.991131	3.57246e-05	0.995633	NA	NA
TCF19	NA	NA	NA	Lung	2.32984e-06	0.00198952	4.72248	Ovary	1.183e-07	0.000137997	-5.2961	NA	NA	NA	0	1	1	0	2	NA	NA	4.89717	-0.437796	-5.52813	0.409677	NA	NA	NA	NA	9.72244e-07	0.661534	3.23658e-08	0.682043	NA	NA	NA	NA	0.000688392	0.991131	2.91775e-05	0.990568	NA	NA
TCF19	NA	NA	NA	Lung	2.32984e-06	0.00198952	4.72248	Prostate	5.16685e-06	0.00304017	-4.5579	NA	NA	NA	0	1	1	0	2	NA	NA	4.89717	-0.437796	-4.9675	-0.136096	NA	NA	NA	NA	9.72244e-07	0.661534	6.7821e-07	0.891745	NA	NA	NA	NA	0.000688392	0.991131	0.000470946	0.996146	NA	NA
TCF19	NA	NA	NA	Lung	2.32984e-06	0.00198952	4.72248	Skin_Not_Sun_Exposed_Suprapubic	1.20861e-05	0.00656118	-4.37603	NA	NA	NA	0	1	1	0	2	NA	NA	4.89717	-0.437796	-4.81459	-0.236067	NA	NA	NA	NA	9.72244e-07	0.661534	1.47504e-06	0.813381	NA	NA	NA	NA	0.000688392	0.991131	0.000928481	0.993166	NA	NA
TCF19	NA	NA	NA	Lung	2.32984e-06	0.00198952	4.72248	Skin_Sun_Exposed_Lower_leg	2.12042e-06	0.00160694	4.7416	NA	NA	NA	0	1	1	0	2	NA	NA	4.89717	-0.437796	5.13263	0.0566047	NA	NA	NA	NA	9.72244e-07	0.661534	2.85726e-07	0.95486	NA	NA	NA	NA	0.000688392	0.991131	0.000257612	0.999018	NA	NA
TCF19	NA	NA	NA	Lung	2.32984e-06	0.00198952	4.72248	Spleen	1.183e-07	0.000313032	-5.2961	NA	NA	NA	0	1	1	0	2	NA	NA	4.89717	-0.437796	-5.52813	0.409677	NA	NA	NA	NA	9.72244e-07	0.661534	3.23658e-08	0.682043	NA	NA	NA	NA	0.000688392	0.991131	6.0484e-05	0.987026	NA	NA
TCF19	NA	NA	NA	Lung	2.32984e-06	0.00198952	4.72248	Stomach	1.24456e-07	0.000205624	-5.28683	NA	NA	NA	0	1	1	0	2	NA	NA	4.89717	-0.437796	-5.51741	0.411317	NA	NA	NA	NA	9.72244e-07	0.661534	3.44035e-08	0.68084	NA	NA	NA	NA	0.000688392	0.991131	3.68156e-05	0.994382	NA	NA
TCF19	NA	NA	NA	Lung	2.32984e-06	0.00198952	4.72248	Uterus	1.12216e-06	0.000817108	-4.86891	NA	NA	NA	0	1	1	0	2	NA	NA	4.89717	-0.437796	-5.29885	-0.127621	NA	NA	NA	NA	9.72244e-07	0.661534	1.16532e-07	0.898449	NA	NA	NA	NA	0.000688392	0.991131	8.61009e-05	0.997312	NA	NA
TCF19	NA	NA	NA	Lung	2.32984e-06	0.00198952	4.72248	Vagina	6.24622e-06	0.0035205	-4.51788	NA	NA	NA	0	1	1	0	2	NA	NA	4.89717	-0.437796	-4.96136	-0.222086	NA	NA	NA	NA	9.72244e-07	0.661534	7.00009e-07	0.824247	NA	NA	NA	NA	0.000688392	0.991131	0.000456629	0.994806	NA	NA
TCF19	NA	NA	NA	Lung	2.32984e-06	0.00198952	4.72248	smultixcan	8.41779e-07	0.000675165	-4.60673	NA	NA	NA	0	1	1	0	2	NA	NA	4.89717	-0.437796	-4.99296	-0.074824	NA	NA	NA	NA	9.72244e-07	0.661534	2.26215e-07	0.511617	NA	NA	NA	NA	0.000688392	0.991131	0.000160213	0.996084	NA	NA
TCF19	NA	NA	NA	Nerve_Tibial	1.047e-05	0.00930571	4.40723	Adipose_Subcutaneous	7.31995e-06	0.00450469	-4.48417	NA	NA	NA	0	1	1	0	2	NA	NA	4.17164	-1.41132	-4.91336	-0.198552	NA	NA	NA	NA	3.02413e-05	0.15815	8.95295e-07	0.842613	NA	NA	NA	NA	0.0188004	0.98498	0.000610925	0.992227	NA	NA
TCF19	NA	NA	NA	Nerve_Tibial	1.047e-05	0.00930571	4.40723	Adipose_Visceral_Omentum	1.183e-07	0.000176117	-5.2961	NA	NA	NA	0	1	1	0	2	NA	NA	4.17164	-1.41132	-5.52813	0.409677	NA	NA	NA	NA	3.02413e-05	0.15815	3.23658e-08	0.682043	NA	NA	NA	NA	0.0188004	0.98498	3.88886e-05	0.991425	NA	NA
TCF19	NA	NA	NA	Nerve_Tibial	1.047e-05	0.00930571	4.40723	Artery_Aorta	1.52696e-06	0.000964491	4.80767	NA	NA	NA	0	1	1	0	2	NA	NA	4.17164	-1.41132	5.2188	0.0947955	NA	NA	NA	NA	3.02413e-05	0.15815	1.80088e-07	0.924477	NA	NA	NA	NA	0.0188004	0.98498	0.000139452	0.999322	NA	NA
TCF19	NA	NA	NA	Nerve_Tibial	1.047e-05	0.00930571	4.40723	Artery_Coronary	1.183e-07	0.000185897	-5.2961	NA	NA	NA	0	1	1	0	2	NA	NA	4.17164	-1.41132	-5.52813	0.409677	NA	NA	NA	NA	3.02413e-05	0.15815	3.23658e-08	0.682043	NA	NA	NA	NA	0.0188004	0.98498	4.3652e-05	0.990808	NA	NA
TCF19	NA	NA	NA	Nerve_Tibial	1.047e-05	0.00930571	4.40723	Artery_Tibial	1.183e-07	0.000195409	-5.2961	NA	NA	NA	0	1	1	0	2	NA	NA	4.17164	-1.41132	-5.52813	0.409677	NA	NA	NA	NA	3.02413e-05	0.15815	3.23658e-08	0.682043	NA	NA	NA	NA	0.0188004	0.98498	3.68657e-05	0.995994	NA	NA
TCF19	NA	NA	NA	Nerve_Tibial	1.047e-05	0.00930571	4.40723	Brain_Cerebellar_Hemisphere	1.183e-07	0.000281072	-5.2961	NA	NA	NA	0	1	1	0	2	NA	NA	4.17164	-1.41132	-5.52813	0.409677	NA	NA	NA	NA	3.02413e-05	0.15815	3.23658e-08	0.682043	NA	NA	NA	NA	0.0188004	0.98498	8.50162e-05	0.994167	NA	NA
TCF19	NA	NA	NA	Nerve_Tibial	1.047e-05	0.00930571	4.40723	Brain_Cerebellum	1.183e-07	0.000313574	-5.2961	NA	NA	NA	0	1	1	0	2	NA	NA	4.17164	-1.41132	-5.52813	0.409677	NA	NA	NA	NA	3.02413e-05	0.15815	3.23658e-08	0.682043	NA	NA	NA	NA	0.0188004	0.98498	8.81994e-05	0.997948	NA	NA
TCF19	NA	NA	NA	Nerve_Tibial	1.047e-05	0.00930571	4.40723	Brain_Spinal_cord_cervical_c-1	1.57948e-07	0.000232879	-5.24304	NA	NA	NA	0	1	1	0	2	NA	NA	4.17164	-1.41132	-5.46865	0.414857	NA	NA	NA	NA	3.02413e-05	0.15815	4.53482e-08	0.678247	NA	NA	NA	NA	0.0188004	0.98498	8.46658e-05	0.996336	NA	NA
TCF19	NA	NA	NA	Nerve_Tibial	1.047e-05	0.00930571	4.40723	Breast_Mammary_Tissue	1.98943e-06	0.00125866	-4.7545	NA	NA	NA	0	1	1	0	2	NA	NA	4.17164	-1.41132	-4.97071	0.358065	NA	NA	NA	NA	3.02413e-05	0.15815	6.67087e-07	0.720295	NA	NA	NA	NA	0.0188004	0.98498	0.000429971	0.991689	NA	NA
TCF19	NA	NA	NA	Nerve_Tibial	1.047e-05	0.00930571	4.40723	Cells_Cultured_fibroblasts	6.62503e-07	0.000688862	-4.97204	NA	NA	NA	0	1	1	0	2	NA	NA	4.17164	-1.41132	-5.35599	-0.0020491	NA	NA	NA	NA	3.02413e-05	0.15815	8.509e-08	0.998365	NA	NA	NA	NA	0.0188004	0.98498	9.09369e-05	0.999588	NA	NA
TCF19	NA	NA	NA	Nerve_Tibial	1.047e-05	0.00930571	4.40723	Cells_EBV-transformed_lymphocytes	7.61714e-07	0.000841723	-4.94493	NA	NA	NA	0	1	1	0	2	NA	NA	4.17164	-1.41132	-5.29039	0.0863421	NA	NA	NA	NA	3.02413e-05	0.15815	1.22053e-07	0.931194	NA	NA	NA	NA	0.0188004	0.98498	0.000144218	0.998874	NA	NA
TCF19	NA	NA	NA	Nerve_Tibial	1.047e-05	0.00930571	4.40723	Colon_Sigmoid	2.15909e-06	0.00148697	-4.73793	NA	NA	NA	0	1	1	0	2	NA	NA	4.17164	-1.41132	-5.05079	0.129322	NA	NA	NA	NA	3.02413e-05	0.15815	4.39979e-07	0.897103	NA	NA	NA	NA	0.0188004	0.98498	0.000304979	0.998307	NA	NA
TCF19	NA	NA	NA	Nerve_Tibial	1.047e-05	0.00930571	4.40723	Colon_Transverse	7.53012e-07	0.000637761	4.94717	NA	NA	NA	0	1	1	0	2	NA	NA	4.17164	-1.41132	5.30846	-0.0498383	NA	NA	NA	NA	3.02413e-05	0.15815	1.10556e-07	0.960251	NA	NA	NA	NA	0.0188004	0.98498	9.1499e-05	0.998937	NA	NA
TCF19	NA	NA	NA	Nerve_Tibial	1.047e-05	0.00930571	4.40723	Esophagus_Gastroesophageal_Junction	2.28076e-06	0.00146156	4.72681	NA	NA	NA	0	1	1	0	2	NA	NA	4.17164	-1.41132	5.14612	0.128358	NA	NA	NA	NA	3.02413e-05	0.15815	2.65928e-07	0.897866	NA	NA	NA	NA	0.0188004	0.98498	0.000198975	0.999041	NA	NA
TCF19	NA	NA	NA	Nerve_Tibial	1.047e-05	0.00930571	4.40723	Esophagus_Mucosa	1.88805e-06	0.00124332	-4.76505	NA	NA	NA	0	1	1	0	2	NA	NA	4.17164	-1.41132	-5.15161	-0.0480733	NA	NA	NA	NA	3.02413e-05	0.15815	2.58258e-07	0.961658	NA	NA	NA	NA	0.0188004	0.98498	0.000174876	0.998787	NA	NA
TCF19	NA	NA	NA	Nerve_Tibial	1.047e-05	0.00930571	4.40723	Esophagus_Muscularis	4.56543e-06	0.00307623	-4.58383	NA	NA	NA	0	1	1	0	2	NA	NA	4.17164	-1.41132	-5.02399	-0.202538	NA	NA	NA	NA	3.02413e-05	0.15815	5.06086e-07	0.839496	NA	NA	NA	NA	0.0188004	0.98498	0.000392216	0.993834	NA	NA
TCF19	NA	NA	NA	Nerve_Tibial	1.047e-05	0.00930571	4.40723	Lung	1.33641e-06	0.00101268	-4.83426	NA	NA	NA	0	1	1	0	2	NA	NA	4.17164	-1.41132	-4.99055	0.514285	NA	NA	NA	NA	3.02413e-05	0.15815	6.02069e-07	0.607053	NA	NA	NA	NA	0.0188004	0.98498	0.00040709	0.997093	NA	NA
TCF19	NA	NA	NA	Nerve_Tibial	1.047e-05	0.00930571	4.40723	Minor_Salivary_Gland	1.183e-07	0.000190752	-5.2961	NA	NA	NA	0	1	1	0	2	NA	NA	4.17164	-1.41132	-5.52813	0.409677	NA	NA	NA	NA	3.02413e-05	0.15815	3.23658e-08	0.682043	NA	NA	NA	NA	0.0188004	0.98498	3.57246e-05	0.995633	NA	NA
TCF19	NA	NA	NA	Nerve_Tibial	1.047e-05	0.00930571	4.40723	Ovary	1.183e-07	0.000137997	-5.2961	NA	NA	NA	0	1	1	0	2	NA	NA	4.17164	-1.41132	-5.52813	0.409677	NA	NA	NA	NA	3.02413e-05	0.15815	3.23658e-08	0.682043	NA	NA	NA	NA	0.0188004	0.98498	2.91775e-05	0.990568	NA	NA
TCF19	NA	NA	NA	Nerve_Tibial	1.047e-05	0.00930571	4.40723	Prostate	5.16685e-06	0.00304017	-4.5579	NA	NA	NA	0	1	1	0	2	NA	NA	4.17164	-1.41132	-4.9675	-0.136096	NA	NA	NA	NA	3.02413e-05	0.15815	6.7821e-07	0.891745	NA	NA	NA	NA	0.0188004	0.98498	0.000470946	0.996146	NA	NA
TCF19	NA	NA	NA	Nerve_Tibial	1.047e-05	0.00930571	4.40723	Skin_Not_Sun_Exposed_Suprapubic	1.20861e-05	0.00656118	-4.37603	NA	NA	NA	0	1	1	0	2	NA	NA	4.17164	-1.41132	-4.81459	-0.236067	NA	NA	NA	NA	3.02413e-05	0.15815	1.47504e-06	0.813381	NA	NA	NA	NA	0.0188004	0.98498	0.000928481	0.993166	NA	NA
TCF19	NA	NA	NA	Nerve_Tibial	1.047e-05	0.00930571	4.40723	Skin_Sun_Exposed_Lower_leg	2.12042e-06	0.00160694	4.7416	NA	NA	NA	0	1	1	0	2	NA	NA	4.17164	-1.41132	5.13263	0.0566047	NA	NA	NA	NA	3.02413e-05	0.15815	2.85726e-07	0.95486	NA	NA	NA	NA	0.0188004	0.98498	0.000257612	0.999018	NA	NA
TCF19	NA	NA	NA	Nerve_Tibial	1.047e-05	0.00930571	4.40723	Spleen	1.183e-07	0.000313032	-5.2961	NA	NA	NA	0	1	1	0	2	NA	NA	4.17164	-1.41132	-5.52813	0.409677	NA	NA	NA	NA	3.02413e-05	0.15815	3.23658e-08	0.682043	NA	NA	NA	NA	0.0188004	0.98498	6.0484e-05	0.987026	NA	NA
TCF19	NA	NA	NA	Nerve_Tibial	1.047e-05	0.00930571	4.40723	Stomach	1.24456e-07	0.000205624	-5.28683	NA	NA	NA	0	1	1	0	2	NA	NA	4.17164	-1.41132	-5.51741	0.411317	NA	NA	NA	NA	3.02413e-05	0.15815	3.44035e-08	0.68084	NA	NA	NA	NA	0.0188004	0.98498	3.68156e-05	0.994382	NA	NA
TCF19	NA	NA	NA	Nerve_Tibial	1.047e-05	0.00930571	4.40723	Uterus	1.12216e-06	0.000817108	-4.86891	NA	NA	NA	0	1	1	0	2	NA	NA	4.17164	-1.41132	-5.29885	-0.127621	NA	NA	NA	NA	3.02413e-05	0.15815	1.16532e-07	0.898449	NA	NA	NA	NA	0.0188004	0.98498	8.61009e-05	0.997312	NA	NA
TCF19	NA	NA	NA	Nerve_Tibial	1.047e-05	0.00930571	4.40723	Vagina	6.24622e-06	0.0035205	-4.51788	NA	NA	NA	0	1	1	0	2	NA	NA	4.17164	-1.41132	-4.96136	-0.222086	NA	NA	NA	NA	3.02413e-05	0.15815	7.00009e-07	0.824247	NA	NA	NA	NA	0.0188004	0.98498	0.000456629	0.994806	NA	NA
TCF19	NA	NA	NA	Nerve_Tibial	1.047e-05	0.00930571	4.40723	smultixcan	8.41779e-07	0.000675165	-4.60673	NA	NA	NA	0	1	1	0	2	NA	NA	4.17164	-1.41132	-4.99296	-0.074824	NA	NA	NA	NA	3.02413e-05	0.15815	2.26215e-07	0.511617	NA	NA	NA	NA	0.0188004	0.98498	0.000160213	0.996084	NA	NA
TCF19	NA	NA	NA	Ovary	4.37611e-06	0.00292298	4.59267	Adipose_Subcutaneous	7.31995e-06	0.00450469	-4.48417	NA	NA	NA	0	1	1	0	2	NA	NA	4.75618	-0.440318	-4.91336	-0.198552	NA	NA	NA	NA	1.97289e-06	0.659707	8.95295e-07	0.842613	NA	NA	NA	NA	0.00145686	0.990668	0.000610925	0.992227	NA	NA
TCF19	NA	NA	NA	Ovary	4.37611e-06	0.00292298	4.59267	Adipose_Visceral_Omentum	1.183e-07	0.000176117	-5.2961	NA	NA	NA	0	1	1	0	2	NA	NA	4.75618	-0.440318	-5.52813	0.409677	NA	NA	NA	NA	1.97289e-06	0.659707	3.23658e-08	0.682043	NA	NA	NA	NA	0.00145686	0.990668	3.88886e-05	0.991425	NA	NA
TCF19	NA	NA	NA	Ovary	4.37611e-06	0.00292298	4.59267	Artery_Aorta	1.52696e-06	0.000964491	4.80767	NA	NA	NA	0	1	1	0	2	NA	NA	4.75618	-0.440318	5.2188	0.0947955	NA	NA	NA	NA	1.97289e-06	0.659707	1.80088e-07	0.924477	NA	NA	NA	NA	0.00145686	0.990668	0.000139452	0.999322	NA	NA
TCF19	NA	NA	NA	Ovary	4.37611e-06	0.00292298	4.59267	Artery_Coronary	1.183e-07	0.000185897	-5.2961	NA	NA	NA	0	1	1	0	2	NA	NA	4.75618	-0.440318	-5.52813	0.409677	NA	NA	NA	NA	1.97289e-06	0.659707	3.23658e-08	0.682043	NA	NA	NA	NA	0.00145686	0.990668	4.3652e-05	0.990808	NA	NA
TCF19	NA	NA	NA	Ovary	4.37611e-06	0.00292298	4.59267	Artery_Tibial	1.183e-07	0.000195409	-5.2961	NA	NA	NA	0	1	1	0	2	NA	NA	4.75618	-0.440318	-5.52813	0.409677	NA	NA	NA	NA	1.97289e-06	0.659707	3.23658e-08	0.682043	NA	NA	NA	NA	0.00145686	0.990668	3.68657e-05	0.995994	NA	NA
TCF19	NA	NA	NA	Ovary	4.37611e-06	0.00292298	4.59267	Brain_Cerebellar_Hemisphere	1.183e-07	0.000281072	-5.2961	NA	NA	NA	0	1	1	0	2	NA	NA	4.75618	-0.440318	-5.52813	0.409677	NA	NA	NA	NA	1.97289e-06	0.659707	3.23658e-08	0.682043	NA	NA	NA	NA	0.00145686	0.990668	8.50162e-05	0.994167	NA	NA
TCF19	NA	NA	NA	Ovary	4.37611e-06	0.00292298	4.59267	Brain_Cerebellum	1.183e-07	0.000313574	-5.2961	NA	NA	NA	0	1	1	0	2	NA	NA	4.75618	-0.440318	-5.52813	0.409677	NA	NA	NA	NA	1.97289e-06	0.659707	3.23658e-08	0.682043	NA	NA	NA	NA	0.00145686	0.990668	8.81994e-05	0.997948	NA	NA
TCF19	NA	NA	NA	Ovary	4.37611e-06	0.00292298	4.59267	Brain_Spinal_cord_cervical_c-1	1.57948e-07	0.000232879	-5.24304	NA	NA	NA	0	1	1	0	2	NA	NA	4.75618	-0.440318	-5.46865	0.414857	NA	NA	NA	NA	1.97289e-06	0.659707	4.53482e-08	0.678247	NA	NA	NA	NA	0.00145686	0.990668	8.46658e-05	0.996336	NA	NA
TCF19	NA	NA	NA	Ovary	4.37611e-06	0.00292298	4.59267	Breast_Mammary_Tissue	1.98943e-06	0.00125866	-4.7545	NA	NA	NA	0	1	1	0	2	NA	NA	4.75618	-0.440318	-4.97071	0.358065	NA	NA	NA	NA	1.97289e-06	0.659707	6.67087e-07	0.720295	NA	NA	NA	NA	0.00145686	0.990668	0.000429971	0.991689	NA	NA
TCF19	NA	NA	NA	Ovary	4.37611e-06	0.00292298	4.59267	Cells_Cultured_fibroblasts	6.62503e-07	0.000688862	-4.97204	NA	NA	NA	0	1	1	0	2	NA	NA	4.75618	-0.440318	-5.35599	-0.0020491	NA	NA	NA	NA	1.97289e-06	0.659707	8.509e-08	0.998365	NA	NA	NA	NA	0.00145686	0.990668	9.09369e-05	0.999588	NA	NA
TCF19	NA	NA	NA	Ovary	4.37611e-06	0.00292298	4.59267	Cells_EBV-transformed_lymphocytes	7.61714e-07	0.000841723	-4.94493	NA	NA	NA	0	1	1	0	2	NA	NA	4.75618	-0.440318	-5.29039	0.0863421	NA	NA	NA	NA	1.97289e-06	0.659707	1.22053e-07	0.931194	NA	NA	NA	NA	0.00145686	0.990668	0.000144218	0.998874	NA	NA
TCF19	NA	NA	NA	Ovary	4.37611e-06	0.00292298	4.59267	Colon_Sigmoid	2.15909e-06	0.00148697	-4.73793	NA	NA	NA	0	1	1	0	2	NA	NA	4.75618	-0.440318	-5.05079	0.129322	NA	NA	NA	NA	1.97289e-06	0.659707	4.39979e-07	0.897103	NA	NA	NA	NA	0.00145686	0.990668	0.000304979	0.998307	NA	NA
TCF19	NA	NA	NA	Ovary	4.37611e-06	0.00292298	4.59267	Colon_Transverse	7.53012e-07	0.000637761	4.94717	NA	NA	NA	0	1	1	0	2	NA	NA	4.75618	-0.440318	5.30846	-0.0498383	NA	NA	NA	NA	1.97289e-06	0.659707	1.10556e-07	0.960251	NA	NA	NA	NA	0.00145686	0.990668	9.1499e-05	0.998937	NA	NA
TCF19	NA	NA	NA	Ovary	4.37611e-06	0.00292298	4.59267	Esophagus_Gastroesophageal_Junction	2.28076e-06	0.00146156	4.72681	NA	NA	NA	0	1	1	0	2	NA	NA	4.75618	-0.440318	5.14612	0.128358	NA	NA	NA	NA	1.97289e-06	0.659707	2.65928e-07	0.897866	NA	NA	NA	NA	0.00145686	0.990668	0.000198975	0.999041	NA	NA
TCF19	NA	NA	NA	Ovary	4.37611e-06	0.00292298	4.59267	Esophagus_Mucosa	1.88805e-06	0.00124332	-4.76505	NA	NA	NA	0	1	1	0	2	NA	NA	4.75618	-0.440318	-5.15161	-0.0480733	NA	NA	NA	NA	1.97289e-06	0.659707	2.58258e-07	0.961658	NA	NA	NA	NA	0.00145686	0.990668	0.000174876	0.998787	NA	NA
TCF19	NA	NA	NA	Ovary	4.37611e-06	0.00292298	4.59267	Esophagus_Muscularis	4.56543e-06	0.00307623	-4.58383	NA	NA	NA	0	1	1	0	2	NA	NA	4.75618	-0.440318	-5.02399	-0.202538	NA	NA	NA	NA	1.97289e-06	0.659707	5.06086e-07	0.839496	NA	NA	NA	NA	0.00145686	0.990668	0.000392216	0.993834	NA	NA
TCF19	NA	NA	NA	Ovary	4.37611e-06	0.00292298	4.59267	Lung	1.33641e-06	0.00101268	-4.83426	NA	NA	NA	0	1	1	0	2	NA	NA	4.75618	-0.440318	-4.99055	0.514285	NA	NA	NA	NA	1.97289e-06	0.659707	6.02069e-07	0.607053	NA	NA	NA	NA	0.00145686	0.990668	0.00040709	0.997093	NA	NA
TCF19	NA	NA	NA	Ovary	4.37611e-06	0.00292298	4.59267	Minor_Salivary_Gland	1.183e-07	0.000190752	-5.2961	NA	NA	NA	0	1	1	0	2	NA	NA	4.75618	-0.440318	-5.52813	0.409677	NA	NA	NA	NA	1.97289e-06	0.659707	3.23658e-08	0.682043	NA	NA	NA	NA	0.00145686	0.990668	3.57246e-05	0.995633	NA	NA
TCF19	NA	NA	NA	Ovary	4.37611e-06	0.00292298	4.59267	Ovary	1.183e-07	0.000137997	-5.2961	NA	NA	NA	0	1	1	0	2	NA	NA	4.75618	-0.440318	-5.52813	0.409677	NA	NA	NA	NA	1.97289e-06	0.659707	3.23658e-08	0.682043	NA	NA	NA	NA	0.00145686	0.990668	2.91775e-05	0.990568	NA	NA
TCF19	NA	NA	NA	Ovary	4.37611e-06	0.00292298	4.59267	Prostate	5.16685e-06	0.00304017	-4.5579	NA	NA	NA	0	1	1	0	2	NA	NA	4.75618	-0.440318	-4.9675	-0.136096	NA	NA	NA	NA	1.97289e-06	0.659707	6.7821e-07	0.891745	NA	NA	NA	NA	0.00145686	0.990668	0.000470946	0.996146	NA	NA
TCF19	NA	NA	NA	Ovary	4.37611e-06	0.00292298	4.59267	Skin_Not_Sun_Exposed_Suprapubic	1.20861e-05	0.00656118	-4.37603	NA	NA	NA	0	1	1	0	2	NA	NA	4.75618	-0.440318	-4.81459	-0.236067	NA	NA	NA	NA	1.97289e-06	0.659707	1.47504e-06	0.813381	NA	NA	NA	NA	0.00145686	0.990668	0.000928481	0.993166	NA	NA
TCF19	NA	NA	NA	Ovary	4.37611e-06	0.00292298	4.59267	Skin_Sun_Exposed_Lower_leg	2.12042e-06	0.00160694	4.7416	NA	NA	NA	0	1	1	0	2	NA	NA	4.75618	-0.440318	5.13263	0.0566047	NA	NA	NA	NA	1.97289e-06	0.659707	2.85726e-07	0.95486	NA	NA	NA	NA	0.00145686	0.990668	0.000257612	0.999018	NA	NA
TCF19	NA	NA	NA	Ovary	4.37611e-06	0.00292298	4.59267	Spleen	1.183e-07	0.000313032	-5.2961	NA	NA	NA	0	1	1	0	2	NA	NA	4.75618	-0.440318	-5.52813	0.409677	NA	NA	NA	NA	1.97289e-06	0.659707	3.23658e-08	0.682043	NA	NA	NA	NA	0.00145686	0.990668	6.0484e-05	0.987026	NA	NA
TCF19	NA	NA	NA	Ovary	4.37611e-06	0.00292298	4.59267	Stomach	1.24456e-07	0.000205624	-5.28683	NA	NA	NA	0	1	1	0	2	NA	NA	4.75618	-0.440318	-5.51741	0.411317	NA	NA	NA	NA	1.97289e-06	0.659707	3.44035e-08	0.68084	NA	NA	NA	NA	0.00145686	0.990668	3.68156e-05	0.994382	NA	NA
TCF19	NA	NA	NA	Ovary	4.37611e-06	0.00292298	4.59267	Uterus	1.12216e-06	0.000817108	-4.86891	NA	NA	NA	0	1	1	0	2	NA	NA	4.75618	-0.440318	-5.29885	-0.127621	NA	NA	NA	NA	1.97289e-06	0.659707	1.16532e-07	0.898449	NA	NA	NA	NA	0.00145686	0.990668	8.61009e-05	0.997312	NA	NA
TCF19	NA	NA	NA	Ovary	4.37611e-06	0.00292298	4.59267	Vagina	6.24622e-06	0.0035205	-4.51788	NA	NA	NA	0	1	1	0	2	NA	NA	4.75618	-0.440318	-4.96136	-0.222086	NA	NA	NA	NA	1.97289e-06	0.659707	7.00009e-07	0.824247	NA	NA	NA	NA	0.00145686	0.990668	0.000456629	0.994806	NA	NA
TCF19	NA	NA	NA	Ovary	4.37611e-06	0.00292298	4.59267	smultixcan	8.41779e-07	0.000675165	-4.60673	NA	NA	NA	0	1	1	0	2	NA	NA	4.75618	-0.440318	-4.99296	-0.074824	NA	NA	NA	NA	1.97289e-06	0.659707	2.26215e-07	0.511617	NA	NA	NA	NA	0.00145686	0.990668	0.000160213	0.996084	NA	NA
TCF19	NA	NA	NA	Pancreas	1.98943e-06	0.00190703	4.7545	Adipose_Subcutaneous	7.31995e-06	0.00450469	-4.48417	NA	NA	NA	0	1	1	0	2	NA	NA	4.97071	-0.358065	-4.91336	-0.198552	NA	NA	NA	NA	6.67087e-07	0.720295	8.95295e-07	0.842613	NA	NA	NA	NA	0.00066075	0.995037	0.000610925	0.992227	NA	NA
TCF19	NA	NA	NA	Pancreas	1.98943e-06	0.00190703	4.7545	Adipose_Visceral_Omentum	1.183e-07	0.000176117	-5.2961	NA	NA	NA	0	1	1	0	2	NA	NA	4.97071	-0.358065	-5.52813	0.409677	NA	NA	NA	NA	6.67087e-07	0.720295	3.23658e-08	0.682043	NA	NA	NA	NA	0.00066075	0.995037	3.88886e-05	0.991425	NA	NA
TCF19	NA	NA	NA	Pancreas	1.98943e-06	0.00190703	4.7545	Artery_Aorta	1.52696e-06	0.000964491	4.80767	NA	NA	NA	0	1	1	0	2	NA	NA	4.97071	-0.358065	5.2188	0.0947955	NA	NA	NA	NA	6.67087e-07	0.720295	1.80088e-07	0.924477	NA	NA	NA	NA	0.00066075	0.995037	0.000139452	0.999322	NA	NA
TCF19	NA	NA	NA	Pancreas	1.98943e-06	0.00190703	4.7545	Artery_Coronary	1.183e-07	0.000185897	-5.2961	NA	NA	NA	0	1	1	0	2	NA	NA	4.97071	-0.358065	-5.52813	0.409677	NA	NA	NA	NA	6.67087e-07	0.720295	3.23658e-08	0.682043	NA	NA	NA	NA	0.00066075	0.995037	4.3652e-05	0.990808	NA	NA
TCF19	NA	NA	NA	Pancreas	1.98943e-06	0.00190703	4.7545	Artery_Tibial	1.183e-07	0.000195409	-5.2961	NA	NA	NA	0	1	1	0	2	NA	NA	4.97071	-0.358065	-5.52813	0.409677	NA	NA	NA	NA	6.67087e-07	0.720295	3.23658e-08	0.682043	NA	NA	NA	NA	0.00066075	0.995037	3.68657e-05	0.995994	NA	NA
TCF19	NA	NA	NA	Pancreas	1.98943e-06	0.00190703	4.7545	Brain_Cerebellar_Hemisphere	1.183e-07	0.000281072	-5.2961	NA	NA	NA	0	1	1	0	2	NA	NA	4.97071	-0.358065	-5.52813	0.409677	NA	NA	NA	NA	6.67087e-07	0.720295	3.23658e-08	0.682043	NA	NA	NA	NA	0.00066075	0.995037	8.50162e-05	0.994167	NA	NA
TCF19	NA	NA	NA	Pancreas	1.98943e-06	0.00190703	4.7545	Brain_Cerebellum	1.183e-07	0.000313574	-5.2961	NA	NA	NA	0	1	1	0	2	NA	NA	4.97071	-0.358065	-5.52813	0.409677	NA	NA	NA	NA	6.67087e-07	0.720295	3.23658e-08	0.682043	NA	NA	NA	NA	0.00066075	0.995037	8.81994e-05	0.997948	NA	NA
TCF19	NA	NA	NA	Pancreas	1.98943e-06	0.00190703	4.7545	Brain_Spinal_cord_cervical_c-1	1.57948e-07	0.000232879	-5.24304	NA	NA	NA	0	1	1	0	2	NA	NA	4.97071	-0.358065	-5.46865	0.414857	NA	NA	NA	NA	6.67087e-07	0.720295	4.53482e-08	0.678247	NA	NA	NA	NA	0.00066075	0.995037	8.46658e-05	0.996336	NA	NA
TCF19	NA	NA	NA	Pancreas	1.98943e-06	0.00190703	4.7545	Breast_Mammary_Tissue	1.98943e-06	0.00125866	-4.7545	NA	NA	NA	0	1	1	0	2	NA	NA	4.97071	-0.358065	-4.97071	0.358065	NA	NA	NA	NA	6.67087e-07	0.720295	6.67087e-07	0.720295	NA	NA	NA	NA	0.00066075	0.995037	0.000429971	0.991689	NA	NA
TCF19	NA	NA	NA	Pancreas	1.98943e-06	0.00190703	4.7545	Cells_Cultured_fibroblasts	6.62503e-07	0.000688862	-4.97204	NA	NA	NA	0	1	1	0	2	NA	NA	4.97071	-0.358065	-5.35599	-0.0020491	NA	NA	NA	NA	6.67087e-07	0.720295	8.509e-08	0.998365	NA	NA	NA	NA	0.00066075	0.995037	9.09369e-05	0.999588	NA	NA
TCF19	NA	NA	NA	Pancreas	1.98943e-06	0.00190703	4.7545	Cells_EBV-transformed_lymphocytes	7.61714e-07	0.000841723	-4.94493	NA	NA	NA	0	1	1	0	2	NA	NA	4.97071	-0.358065	-5.29039	0.0863421	NA	NA	NA	NA	6.67087e-07	0.720295	1.22053e-07	0.931194	NA	NA	NA	NA	0.00066075	0.995037	0.000144218	0.998874	NA	NA
TCF19	NA	NA	NA	Pancreas	1.98943e-06	0.00190703	4.7545	Colon_Sigmoid	2.15909e-06	0.00148697	-4.73793	NA	NA	NA	0	1	1	0	2	NA	NA	4.97071	-0.358065	-5.05079	0.129322	NA	NA	NA	NA	6.67087e-07	0.720295	4.39979e-07	0.897103	NA	NA	NA	NA	0.00066075	0.995037	0.000304979	0.998307	NA	NA
TCF19	NA	NA	NA	Pancreas	1.98943e-06	0.00190703	4.7545	Colon_Transverse	7.53012e-07	0.000637761	4.94717	NA	NA	NA	0	1	1	0	2	NA	NA	4.97071	-0.358065	5.30846	-0.0498383	NA	NA	NA	NA	6.67087e-07	0.720295	1.10556e-07	0.960251	NA	NA	NA	NA	0.00066075	0.995037	9.1499e-05	0.998937	NA	NA
TCF19	NA	NA	NA	Pancreas	1.98943e-06	0.00190703	4.7545	Esophagus_Gastroesophageal_Junction	2.28076e-06	0.00146156	4.72681	NA	NA	NA	0	1	1	0	2	NA	NA	4.97071	-0.358065	5.14612	0.128358	NA	NA	NA	NA	6.67087e-07	0.720295	2.65928e-07	0.897866	NA	NA	NA	NA	0.00066075	0.995037	0.000198975	0.999041	NA	NA
TCF19	NA	NA	NA	Pancreas	1.98943e-06	0.00190703	4.7545	Esophagus_Mucosa	1.88805e-06	0.00124332	-4.76505	NA	NA	NA	0	1	1	0	2	NA	NA	4.97071	-0.358065	-5.15161	-0.0480733	NA	NA	NA	NA	6.67087e-07	0.720295	2.58258e-07	0.961658	NA	NA	NA	NA	0.00066075	0.995037	0.000174876	0.998787	NA	NA
TCF19	NA	NA	NA	Pancreas	1.98943e-06	0.00190703	4.7545	Esophagus_Muscularis	4.56543e-06	0.00307623	-4.58383	NA	NA	NA	0	1	1	0	2	NA	NA	4.97071	-0.358065	-5.02399	-0.202538	NA	NA	NA	NA	6.67087e-07	0.720295	5.06086e-07	0.839496	NA	NA	NA	NA	0.00066075	0.995037	0.000392216	0.993834	NA	NA
TCF19	NA	NA	NA	Pancreas	1.98943e-06	0.00190703	4.7545	Lung	1.33641e-06	0.00101268	-4.83426	NA	NA	NA	0	1	1	0	2	NA	NA	4.97071	-0.358065	-4.99055	0.514285	NA	NA	NA	NA	6.67087e-07	0.720295	6.02069e-07	0.607053	NA	NA	NA	NA	0.00066075	0.995037	0.00040709	0.997093	NA	NA
TCF19	NA	NA	NA	Pancreas	1.98943e-06	0.00190703	4.7545	Minor_Salivary_Gland	1.183e-07	0.000190752	-5.2961	NA	NA	NA	0	1	1	0	2	NA	NA	4.97071	-0.358065	-5.52813	0.409677	NA	NA	NA	NA	6.67087e-07	0.720295	3.23658e-08	0.682043	NA	NA	NA	NA	0.00066075	0.995037	3.57246e-05	0.995633	NA	NA
TCF19	NA	NA	NA	Pancreas	1.98943e-06	0.00190703	4.7545	Ovary	1.183e-07	0.000137997	-5.2961	NA	NA	NA	0	1	1	0	2	NA	NA	4.97071	-0.358065	-5.52813	0.409677	NA	NA	NA	NA	6.67087e-07	0.720295	3.23658e-08	0.682043	NA	NA	NA	NA	0.00066075	0.995037	2.91775e-05	0.990568	NA	NA
TCF19	NA	NA	NA	Pancreas	1.98943e-06	0.00190703	4.7545	Prostate	5.16685e-06	0.00304017	-4.5579	NA	NA	NA	0	1	1	0	2	NA	NA	4.97071	-0.358065	-4.9675	-0.136096	NA	NA	NA	NA	6.67087e-07	0.720295	6.7821e-07	0.891745	NA	NA	NA	NA	0.00066075	0.995037	0.000470946	0.996146	NA	NA
TCF19	NA	NA	NA	Pancreas	1.98943e-06	0.00190703	4.7545	Skin_Not_Sun_Exposed_Suprapubic	1.20861e-05	0.00656118	-4.37603	NA	NA	NA	0	1	1	0	2	NA	NA	4.97071	-0.358065	-4.81459	-0.236067	NA	NA	NA	NA	6.67087e-07	0.720295	1.47504e-06	0.813381	NA	NA	NA	NA	0.00066075	0.995037	0.000928481	0.993166	NA	NA
TCF19	NA	NA	NA	Pancreas	1.98943e-06	0.00190703	4.7545	Skin_Sun_Exposed_Lower_leg	2.12042e-06	0.00160694	4.7416	NA	NA	NA	0	1	1	0	2	NA	NA	4.97071	-0.358065	5.13263	0.0566047	NA	NA	NA	NA	6.67087e-07	0.720295	2.85726e-07	0.95486	NA	NA	NA	NA	0.00066075	0.995037	0.000257612	0.999018	NA	NA
TCF19	NA	NA	NA	Pancreas	1.98943e-06	0.00190703	4.7545	Spleen	1.183e-07	0.000313032	-5.2961	NA	NA	NA	0	1	1	0	2	NA	NA	4.97071	-0.358065	-5.52813	0.409677	NA	NA	NA	NA	6.67087e-07	0.720295	3.23658e-08	0.682043	NA	NA	NA	NA	0.00066075	0.995037	6.0484e-05	0.987026	NA	NA
TCF19	NA	NA	NA	Pancreas	1.98943e-06	0.00190703	4.7545	Stomach	1.24456e-07	0.000205624	-5.28683	NA	NA	NA	0	1	1	0	2	NA	NA	4.97071	-0.358065	-5.51741	0.411317	NA	NA	NA	NA	6.67087e-07	0.720295	3.44035e-08	0.68084	NA	NA	NA	NA	0.00066075	0.995037	3.68156e-05	0.994382	NA	NA
TCF19	NA	NA	NA	Pancreas	1.98943e-06	0.00190703	4.7545	Uterus	1.12216e-06	0.000817108	-4.86891	NA	NA	NA	0	1	1	0	2	NA	NA	4.97071	-0.358065	-5.29885	-0.127621	NA	NA	NA	NA	6.67087e-07	0.720295	1.16532e-07	0.898449	NA	NA	NA	NA	0.00066075	0.995037	8.61009e-05	0.997312	NA	NA
TCF19	NA	NA	NA	Pancreas	1.98943e-06	0.00190703	4.7545	Vagina	6.24622e-06	0.0035205	-4.51788	NA	NA	NA	0	1	1	0	2	NA	NA	4.97071	-0.358065	-4.96136	-0.222086	NA	NA	NA	NA	6.67087e-07	0.720295	7.00009e-07	0.824247	NA	NA	NA	NA	0.00066075	0.995037	0.000456629	0.994806	NA	NA
TCF19	NA	NA	NA	Pancreas	1.98943e-06	0.00190703	4.7545	smultixcan	8.41779e-07	0.000675165	-4.60673	NA	NA	NA	0	1	1	0	2	NA	NA	4.97071	-0.358065	-4.99296	-0.074824	NA	NA	NA	NA	6.67087e-07	0.720295	2.26215e-07	0.511617	NA	NA	NA	NA	0.00066075	0.995037	0.000160213	0.996084	NA	NA
TCF19	NA	NA	NA	Pituitary	9.3879e-08	9.596e-05	5.33819	Adipose_Subcutaneous	7.31995e-06	0.00450469	-4.48417	NA	NA	NA	0	1	1	0	2	NA	NA	5.56486	-0.44139	-4.91336	-0.198552	NA	NA	NA	NA	2.62361e-08	0.658931	8.95295e-07	0.842613	NA	NA	NA	NA	2.38505e-05	0.995196	0.000610925	0.992227	NA	NA
TCF19	NA	NA	NA	Pituitary	9.3879e-08	9.596e-05	5.33819	Adipose_Visceral_Omentum	1.183e-07	0.000176117	-5.2961	NA	NA	NA	0	1	1	0	2	NA	NA	5.56486	-0.44139	-5.52813	0.409677	NA	NA	NA	NA	2.62361e-08	0.658931	3.23658e-08	0.682043	NA	NA	NA	NA	2.38505e-05	0.995196	3.88886e-05	0.991425	NA	NA
TCF19	NA	NA	NA	Pituitary	9.3879e-08	9.596e-05	5.33819	Artery_Aorta	1.52696e-06	0.000964491	4.80767	NA	NA	NA	0	1	1	0	2	NA	NA	5.56486	-0.44139	5.2188	0.0947955	NA	NA	NA	NA	2.62361e-08	0.658931	1.80088e-07	0.924477	NA	NA	NA	NA	2.38505e-05	0.995196	0.000139452	0.999322	NA	NA
TCF19	NA	NA	NA	Pituitary	9.3879e-08	9.596e-05	5.33819	Artery_Coronary	1.183e-07	0.000185897	-5.2961	NA	NA	NA	0	1	1	0	2	NA	NA	5.56486	-0.44139	-5.52813	0.409677	NA	NA	NA	NA	2.62361e-08	0.658931	3.23658e-08	0.682043	NA	NA	NA	NA	2.38505e-05	0.995196	4.3652e-05	0.990808	NA	NA
TCF19	NA	NA	NA	Pituitary	9.3879e-08	9.596e-05	5.33819	Artery_Tibial	1.183e-07	0.000195409	-5.2961	NA	NA	NA	0	1	1	0	2	NA	NA	5.56486	-0.44139	-5.52813	0.409677	NA	NA	NA	NA	2.62361e-08	0.658931	3.23658e-08	0.682043	NA	NA	NA	NA	2.38505e-05	0.995196	3.68657e-05	0.995994	NA	NA
TCF19	NA	NA	NA	Pituitary	9.3879e-08	9.596e-05	5.33819	Brain_Cerebellar_Hemisphere	1.183e-07	0.000281072	-5.2961	NA	NA	NA	0	1	1	0	2	NA	NA	5.56486	-0.44139	-5.52813	0.409677	NA	NA	NA	NA	2.62361e-08	0.658931	3.23658e-08	0.682043	NA	NA	NA	NA	2.38505e-05	0.995196	8.50162e-05	0.994167	NA	NA
TCF19	NA	NA	NA	Pituitary	9.3879e-08	9.596e-05	5.33819	Brain_Cerebellum	1.183e-07	0.000313574	-5.2961	NA	NA	NA	0	1	1	0	2	NA	NA	5.56486	-0.44139	-5.52813	0.409677	NA	NA	NA	NA	2.62361e-08	0.658931	3.23658e-08	0.682043	NA	NA	NA	NA	2.38505e-05	0.995196	8.81994e-05	0.997948	NA	NA
TCF19	NA	NA	NA	Pituitary	9.3879e-08	9.596e-05	5.33819	Brain_Spinal_cord_cervical_c-1	1.57948e-07	0.000232879	-5.24304	NA	NA	NA	0	1	1	0	2	NA	NA	5.56486	-0.44139	-5.46865	0.414857	NA	NA	NA	NA	2.62361e-08	0.658931	4.53482e-08	0.678247	NA	NA	NA	NA	2.38505e-05	0.995196	8.46658e-05	0.996336	NA	NA
TCF19	NA	NA	NA	Pituitary	9.3879e-08	9.596e-05	5.33819	Breast_Mammary_Tissue	1.98943e-06	0.00125866	-4.7545	NA	NA	NA	0	1	1	0	2	NA	NA	5.56486	-0.44139	-4.97071	0.358065	NA	NA	NA	NA	2.62361e-08	0.658931	6.67087e-07	0.720295	NA	NA	NA	NA	2.38505e-05	0.995196	0.000429971	0.991689	NA	NA
TCF19	NA	NA	NA	Pituitary	9.3879e-08	9.596e-05	5.33819	Cells_Cultured_fibroblasts	6.62503e-07	0.000688862	-4.97204	NA	NA	NA	0	1	1	0	2	NA	NA	5.56486	-0.44139	-5.35599	-0.0020491	NA	NA	NA	NA	2.62361e-08	0.658931	8.509e-08	0.998365	NA	NA	NA	NA	2.38505e-05	0.995196	9.09369e-05	0.999588	NA	NA
TCF19	NA	NA	NA	Pituitary	9.3879e-08	9.596e-05	5.33819	Cells_EBV-transformed_lymphocytes	7.61714e-07	0.000841723	-4.94493	NA	NA	NA	0	1	1	0	2	NA	NA	5.56486	-0.44139	-5.29039	0.0863421	NA	NA	NA	NA	2.62361e-08	0.658931	1.22053e-07	0.931194	NA	NA	NA	NA	2.38505e-05	0.995196	0.000144218	0.998874	NA	NA
TCF19	NA	NA	NA	Pituitary	9.3879e-08	9.596e-05	5.33819	Colon_Sigmoid	2.15909e-06	0.00148697	-4.73793	NA	NA	NA	0	1	1	0	2	NA	NA	5.56486	-0.44139	-5.05079	0.129322	NA	NA	NA	NA	2.62361e-08	0.658931	4.39979e-07	0.897103	NA	NA	NA	NA	2.38505e-05	0.995196	0.000304979	0.998307	NA	NA
TCF19	NA	NA	NA	Pituitary	9.3879e-08	9.596e-05	5.33819	Colon_Transverse	7.53012e-07	0.000637761	4.94717	NA	NA	NA	0	1	1	0	2	NA	NA	5.56486	-0.44139	5.30846	-0.0498383	NA	NA	NA	NA	2.62361e-08	0.658931	1.10556e-07	0.960251	NA	NA	NA	NA	2.38505e-05	0.995196	9.1499e-05	0.998937	NA	NA
TCF19	NA	NA	NA	Pituitary	9.3879e-08	9.596e-05	5.33819	Esophagus_Gastroesophageal_Junction	2.28076e-06	0.00146156	4.72681	NA	NA	NA	0	1	1	0	2	NA	NA	5.56486	-0.44139	5.14612	0.128358	NA	NA	NA	NA	2.62361e-08	0.658931	2.65928e-07	0.897866	NA	NA	NA	NA	2.38505e-05	0.995196	0.000198975	0.999041	NA	NA
TCF19	NA	NA	NA	Pituitary	9.3879e-08	9.596e-05	5.33819	Esophagus_Mucosa	1.88805e-06	0.00124332	-4.76505	NA	NA	NA	0	1	1	0	2	NA	NA	5.56486	-0.44139	-5.15161	-0.0480733	NA	NA	NA	NA	2.62361e-08	0.658931	2.58258e-07	0.961658	NA	NA	NA	NA	2.38505e-05	0.995196	0.000174876	0.998787	NA	NA
TCF19	NA	NA	NA	Pituitary	9.3879e-08	9.596e-05	5.33819	Esophagus_Muscularis	4.56543e-06	0.00307623	-4.58383	NA	NA	NA	0	1	1	0	2	NA	NA	5.56486	-0.44139	-5.02399	-0.202538	NA	NA	NA	NA	2.62361e-08	0.658931	5.06086e-07	0.839496	NA	NA	NA	NA	2.38505e-05	0.995196	0.000392216	0.993834	NA	NA
TCF19	NA	NA	NA	Pituitary	9.3879e-08	9.596e-05	5.33819	Lung	1.33641e-06	0.00101268	-4.83426	NA	NA	NA	0	1	1	0	2	NA	NA	5.56486	-0.44139	-4.99055	0.514285	NA	NA	NA	NA	2.62361e-08	0.658931	6.02069e-07	0.607053	NA	NA	NA	NA	2.38505e-05	0.995196	0.00040709	0.997093	NA	NA
TCF19	NA	NA	NA	Pituitary	9.3879e-08	9.596e-05	5.33819	Minor_Salivary_Gland	1.183e-07	0.000190752	-5.2961	NA	NA	NA	0	1	1	0	2	NA	NA	5.56486	-0.44139	-5.52813	0.409677	NA	NA	NA	NA	2.62361e-08	0.658931	3.23658e-08	0.682043	NA	NA	NA	NA	2.38505e-05	0.995196	3.57246e-05	0.995633	NA	NA
TCF19	NA	NA	NA	Pituitary	9.3879e-08	9.596e-05	5.33819	Ovary	1.183e-07	0.000137997	-5.2961	NA	NA	NA	0	1	1	0	2	NA	NA	5.56486	-0.44139	-5.52813	0.409677	NA	NA	NA	NA	2.62361e-08	0.658931	3.23658e-08	0.682043	NA	NA	NA	NA	2.38505e-05	0.995196	2.91775e-05	0.990568	NA	NA
TCF19	NA	NA	NA	Pituitary	9.3879e-08	9.596e-05	5.33819	Prostate	5.16685e-06	0.00304017	-4.5579	NA	NA	NA	0	1	1	0	2	NA	NA	5.56486	-0.44139	-4.9675	-0.136096	NA	NA	NA	NA	2.62361e-08	0.658931	6.7821e-07	0.891745	NA	NA	NA	NA	2.38505e-05	0.995196	0.000470946	0.996146	NA	NA
TCF19	NA	NA	NA	Pituitary	9.3879e-08	9.596e-05	5.33819	Skin_Not_Sun_Exposed_Suprapubic	1.20861e-05	0.00656118	-4.37603	NA	NA	NA	0	1	1	0	2	NA	NA	5.56486	-0.44139	-4.81459	-0.236067	NA	NA	NA	NA	2.62361e-08	0.658931	1.47504e-06	0.813381	NA	NA	NA	NA	2.38505e-05	0.995196	0.000928481	0.993166	NA	NA
TCF19	NA	NA	NA	Pituitary	9.3879e-08	9.596e-05	5.33819	Skin_Sun_Exposed_Lower_leg	2.12042e-06	0.00160694	4.7416	NA	NA	NA	0	1	1	0	2	NA	NA	5.56486	-0.44139	5.13263	0.0566047	NA	NA	NA	NA	2.62361e-08	0.658931	2.85726e-07	0.95486	NA	NA	NA	NA	2.38505e-05	0.995196	0.000257612	0.999018	NA	NA
TCF19	NA	NA	NA	Pituitary	9.3879e-08	9.596e-05	5.33819	Spleen	1.183e-07	0.000313032	-5.2961	NA	NA	NA	0	1	1	0	2	NA	NA	5.56486	-0.44139	-5.52813	0.409677	NA	NA	NA	NA	2.62361e-08	0.658931	3.23658e-08	0.682043	NA	NA	NA	NA	2.38505e-05	0.995196	6.0484e-05	0.987026	NA	NA
TCF19	NA	NA	NA	Pituitary	9.3879e-08	9.596e-05	5.33819	Stomach	1.24456e-07	0.000205624	-5.28683	NA	NA	NA	0	1	1	0	2	NA	NA	5.56486	-0.44139	-5.51741	0.411317	NA	NA	NA	NA	2.62361e-08	0.658931	3.44035e-08	0.68084	NA	NA	NA	NA	2.38505e-05	0.995196	3.68156e-05	0.994382	NA	NA
TCF19	NA	NA	NA	Pituitary	9.3879e-08	9.596e-05	5.33819	Uterus	1.12216e-06	0.000817108	-4.86891	NA	NA	NA	0	1	1	0	2	NA	NA	5.56486	-0.44139	-5.29885	-0.127621	NA	NA	NA	NA	2.62361e-08	0.658931	1.16532e-07	0.898449	NA	NA	NA	NA	2.38505e-05	0.995196	8.61009e-05	0.997312	NA	NA
TCF19	NA	NA	NA	Pituitary	9.3879e-08	9.596e-05	5.33819	Vagina	6.24622e-06	0.0035205	-4.51788	NA	NA	NA	0	1	1	0	2	NA	NA	5.56486	-0.44139	-4.96136	-0.222086	NA	NA	NA	NA	2.62361e-08	0.658931	7.00009e-07	0.824247	NA	NA	NA	NA	2.38505e-05	0.995196	0.000456629	0.994806	NA	NA
TCF19	NA	NA	NA	Pituitary	9.3879e-08	9.596e-05	5.33819	smultixcan	8.41779e-07	0.000675165	-4.60673	NA	NA	NA	0	1	1	0	2	NA	NA	5.56486	-0.44139	-4.99296	-0.074824	NA	NA	NA	NA	2.62361e-08	0.658931	2.26215e-07	0.511617	NA	NA	NA	NA	2.38505e-05	0.995196	0.000160213	0.996084	NA	NA
TCF19	NA	NA	NA	Prostate	1.20272e-05	0.00799677	4.37709	Adipose_Subcutaneous	7.31995e-06	0.00450469	-4.48417	NA	NA	NA	0	1	1	0	2	NA	NA	4.54987	-0.390265	-4.91336	-0.198552	NA	NA	NA	NA	5.36789e-06	0.69634	8.95295e-07	0.842613	NA	NA	NA	NA	0.00351654	0.993723	0.000610925	0.992227	NA	NA
TCF19	NA	NA	NA	Prostate	1.20272e-05	0.00799677	4.37709	Adipose_Visceral_Omentum	1.183e-07	0.000176117	-5.2961	NA	NA	NA	0	1	1	0	2	NA	NA	4.54987	-0.390265	-5.52813	0.409677	NA	NA	NA	NA	5.36789e-06	0.69634	3.23658e-08	0.682043	NA	NA	NA	NA	0.00351654	0.993723	3.88886e-05	0.991425	NA	NA
TCF19	NA	NA	NA	Prostate	1.20272e-05	0.00799677	4.37709	Artery_Aorta	1.52696e-06	0.000964491	4.80767	NA	NA	NA	0	1	1	0	2	NA	NA	4.54987	-0.390265	5.2188	0.0947955	NA	NA	NA	NA	5.36789e-06	0.69634	1.80088e-07	0.924477	NA	NA	NA	NA	0.00351654	0.993723	0.000139452	0.999322	NA	NA
TCF19	NA	NA	NA	Prostate	1.20272e-05	0.00799677	4.37709	Artery_Coronary	1.183e-07	0.000185897	-5.2961	NA	NA	NA	0	1	1	0	2	NA	NA	4.54987	-0.390265	-5.52813	0.409677	NA	NA	NA	NA	5.36789e-06	0.69634	3.23658e-08	0.682043	NA	NA	NA	NA	0.00351654	0.993723	4.3652e-05	0.990808	NA	NA
TCF19	NA	NA	NA	Prostate	1.20272e-05	0.00799677	4.37709	Artery_Tibial	1.183e-07	0.000195409	-5.2961	NA	NA	NA	0	1	1	0	2	NA	NA	4.54987	-0.390265	-5.52813	0.409677	NA	NA	NA	NA	5.36789e-06	0.69634	3.23658e-08	0.682043	NA	NA	NA	NA	0.00351654	0.993723	3.68657e-05	0.995994	NA	NA
TCF19	NA	NA	NA	Prostate	1.20272e-05	0.00799677	4.37709	Brain_Cerebellar_Hemisphere	1.183e-07	0.000281072	-5.2961	NA	NA	NA	0	1	1	0	2	NA	NA	4.54987	-0.390265	-5.52813	0.409677	NA	NA	NA	NA	5.36789e-06	0.69634	3.23658e-08	0.682043	NA	NA	NA	NA	0.00351654	0.993723	8.50162e-05	0.994167	NA	NA
TCF19	NA	NA	NA	Prostate	1.20272e-05	0.00799677	4.37709	Brain_Cerebellum	1.183e-07	0.000313574	-5.2961	NA	NA	NA	0	1	1	0	2	NA	NA	4.54987	-0.390265	-5.52813	0.409677	NA	NA	NA	NA	5.36789e-06	0.69634	3.23658e-08	0.682043	NA	NA	NA	NA	0.00351654	0.993723	8.81994e-05	0.997948	NA	NA
TCF19	NA	NA	NA	Prostate	1.20272e-05	0.00799677	4.37709	Brain_Spinal_cord_cervical_c-1	1.57948e-07	0.000232879	-5.24304	NA	NA	NA	0	1	1	0	2	NA	NA	4.54987	-0.390265	-5.46865	0.414857	NA	NA	NA	NA	5.36789e-06	0.69634	4.53482e-08	0.678247	NA	NA	NA	NA	0.00351654	0.993723	8.46658e-05	0.996336	NA	NA
TCF19	NA	NA	NA	Prostate	1.20272e-05	0.00799677	4.37709	Breast_Mammary_Tissue	1.98943e-06	0.00125866	-4.7545	NA	NA	NA	0	1	1	0	2	NA	NA	4.54987	-0.390265	-4.97071	0.358065	NA	NA	NA	NA	5.36789e-06	0.69634	6.67087e-07	0.720295	NA	NA	NA	NA	0.00351654	0.993723	0.000429971	0.991689	NA	NA
TCF19	NA	NA	NA	Prostate	1.20272e-05	0.00799677	4.37709	Cells_Cultured_fibroblasts	6.62503e-07	0.000688862	-4.97204	NA	NA	NA	0	1	1	0	2	NA	NA	4.54987	-0.390265	-5.35599	-0.0020491	NA	NA	NA	NA	5.36789e-06	0.69634	8.509e-08	0.998365	NA	NA	NA	NA	0.00351654	0.993723	9.09369e-05	0.999588	NA	NA
TCF19	NA	NA	NA	Prostate	1.20272e-05	0.00799677	4.37709	Cells_EBV-transformed_lymphocytes	7.61714e-07	0.000841723	-4.94493	NA	NA	NA	0	1	1	0	2	NA	NA	4.54987	-0.390265	-5.29039	0.0863421	NA	NA	NA	NA	5.36789e-06	0.69634	1.22053e-07	0.931194	NA	NA	NA	NA	0.00351654	0.993723	0.000144218	0.998874	NA	NA
TCF19	NA	NA	NA	Prostate	1.20272e-05	0.00799677	4.37709	Colon_Sigmoid	2.15909e-06	0.00148697	-4.73793	NA	NA	NA	0	1	1	0	2	NA	NA	4.54987	-0.390265	-5.05079	0.129322	NA	NA	NA	NA	5.36789e-06	0.69634	4.39979e-07	0.897103	NA	NA	NA	NA	0.00351654	0.993723	0.000304979	0.998307	NA	NA
TCF19	NA	NA	NA	Prostate	1.20272e-05	0.00799677	4.37709	Colon_Transverse	7.53012e-07	0.000637761	4.94717	NA	NA	NA	0	1	1	0	2	NA	NA	4.54987	-0.390265	5.30846	-0.0498383	NA	NA	NA	NA	5.36789e-06	0.69634	1.10556e-07	0.960251	NA	NA	NA	NA	0.00351654	0.993723	9.1499e-05	0.998937	NA	NA
TCF19	NA	NA	NA	Prostate	1.20272e-05	0.00799677	4.37709	Esophagus_Gastroesophageal_Junction	2.28076e-06	0.00146156	4.72681	NA	NA	NA	0	1	1	0	2	NA	NA	4.54987	-0.390265	5.14612	0.128358	NA	NA	NA	NA	5.36789e-06	0.69634	2.65928e-07	0.897866	NA	NA	NA	NA	0.00351654	0.993723	0.000198975	0.999041	NA	NA
TCF19	NA	NA	NA	Prostate	1.20272e-05	0.00799677	4.37709	Esophagus_Mucosa	1.88805e-06	0.00124332	-4.76505	NA	NA	NA	0	1	1	0	2	NA	NA	4.54987	-0.390265	-5.15161	-0.0480733	NA	NA	NA	NA	5.36789e-06	0.69634	2.58258e-07	0.961658	NA	NA	NA	NA	0.00351654	0.993723	0.000174876	0.998787	NA	NA
TCF19	NA	NA	NA	Prostate	1.20272e-05	0.00799677	4.37709	Esophagus_Muscularis	4.56543e-06	0.00307623	-4.58383	NA	NA	NA	0	1	1	0	2	NA	NA	4.54987	-0.390265	-5.02399	-0.202538	NA	NA	NA	NA	5.36789e-06	0.69634	5.06086e-07	0.839496	NA	NA	NA	NA	0.00351654	0.993723	0.000392216	0.993834	NA	NA
TCF19	NA	NA	NA	Prostate	1.20272e-05	0.00799677	4.37709	Lung	1.33641e-06	0.00101268	-4.83426	NA	NA	NA	0	1	1	0	2	NA	NA	4.54987	-0.390265	-4.99055	0.514285	NA	NA	NA	NA	5.36789e-06	0.69634	6.02069e-07	0.607053	NA	NA	NA	NA	0.00351654	0.993723	0.00040709	0.997093	NA	NA
TCF19	NA	NA	NA	Prostate	1.20272e-05	0.00799677	4.37709	Minor_Salivary_Gland	1.183e-07	0.000190752	-5.2961	NA	NA	NA	0	1	1	0	2	NA	NA	4.54987	-0.390265	-5.52813	0.409677	NA	NA	NA	NA	5.36789e-06	0.69634	3.23658e-08	0.682043	NA	NA	NA	NA	0.00351654	0.993723	3.57246e-05	0.995633	NA	NA
TCF19	NA	NA	NA	Prostate	1.20272e-05	0.00799677	4.37709	Ovary	1.183e-07	0.000137997	-5.2961	NA	NA	NA	0	1	1	0	2	NA	NA	4.54987	-0.390265	-5.52813	0.409677	NA	NA	NA	NA	5.36789e-06	0.69634	3.23658e-08	0.682043	NA	NA	NA	NA	0.00351654	0.993723	2.91775e-05	0.990568	NA	NA
TCF19	NA	NA	NA	Prostate	1.20272e-05	0.00799677	4.37709	Prostate	5.16685e-06	0.00304017	-4.5579	NA	NA	NA	0	1	1	0	2	NA	NA	4.54987	-0.390265	-4.9675	-0.136096	NA	NA	NA	NA	5.36789e-06	0.69634	6.7821e-07	0.891745	NA	NA	NA	NA	0.00351654	0.993723	0.000470946	0.996146	NA	NA
TCF19	NA	NA	NA	Prostate	1.20272e-05	0.00799677	4.37709	Skin_Not_Sun_Exposed_Suprapubic	1.20861e-05	0.00656118	-4.37603	NA	NA	NA	0	1	1	0	2	NA	NA	4.54987	-0.390265	-4.81459	-0.236067	NA	NA	NA	NA	5.36789e-06	0.69634	1.47504e-06	0.813381	NA	NA	NA	NA	0.00351654	0.993723	0.000928481	0.993166	NA	NA
TCF19	NA	NA	NA	Prostate	1.20272e-05	0.00799677	4.37709	Skin_Sun_Exposed_Lower_leg	2.12042e-06	0.00160694	4.7416	NA	NA	NA	0	1	1	0	2	NA	NA	4.54987	-0.390265	5.13263	0.0566047	NA	NA	NA	NA	5.36789e-06	0.69634	2.85726e-07	0.95486	NA	NA	NA	NA	0.00351654	0.993723	0.000257612	0.999018	NA	NA
TCF19	NA	NA	NA	Prostate	1.20272e-05	0.00799677	4.37709	Spleen	1.183e-07	0.000313032	-5.2961	NA	NA	NA	0	1	1	0	2	NA	NA	4.54987	-0.390265	-5.52813	0.409677	NA	NA	NA	NA	5.36789e-06	0.69634	3.23658e-08	0.682043	NA	NA	NA	NA	0.00351654	0.993723	6.0484e-05	0.987026	NA	NA
TCF19	NA	NA	NA	Prostate	1.20272e-05	0.00799677	4.37709	Stomach	1.24456e-07	0.000205624	-5.28683	NA	NA	NA	0	1	1	0	2	NA	NA	4.54987	-0.390265	-5.51741	0.411317	NA	NA	NA	NA	5.36789e-06	0.69634	3.44035e-08	0.68084	NA	NA	NA	NA	0.00351654	0.993723	3.68156e-05	0.994382	NA	NA
TCF19	NA	NA	NA	Prostate	1.20272e-05	0.00799677	4.37709	Uterus	1.12216e-06	0.000817108	-4.86891	NA	NA	NA	0	1	1	0	2	NA	NA	4.54987	-0.390265	-5.29885	-0.127621	NA	NA	NA	NA	5.36789e-06	0.69634	1.16532e-07	0.898449	NA	NA	NA	NA	0.00351654	0.993723	8.61009e-05	0.997312	NA	NA
TCF19	NA	NA	NA	Prostate	1.20272e-05	0.00799677	4.37709	Vagina	6.24622e-06	0.0035205	-4.51788	NA	NA	NA	0	1	1	0	2	NA	NA	4.54987	-0.390265	-4.96136	-0.222086	NA	NA	NA	NA	5.36789e-06	0.69634	7.00009e-07	0.824247	NA	NA	NA	NA	0.00351654	0.993723	0.000456629	0.994806	NA	NA
TCF19	NA	NA	NA	Prostate	1.20272e-05	0.00799677	4.37709	smultixcan	8.41779e-07	0.000675165	-4.60673	NA	NA	NA	0	1	1	0	2	NA	NA	4.54987	-0.390265	-4.99296	-0.074824	NA	NA	NA	NA	5.36789e-06	0.69634	2.26215e-07	0.511617	NA	NA	NA	NA	0.00351654	0.993723	0.000160213	0.996084	NA	NA
TCF19	NA	NA	NA	Small_Intestine_Terminal_Ileum	1.98943e-06	0.001764	4.7545	Adipose_Subcutaneous	7.31995e-06	0.00450469	-4.48417	NA	NA	NA	0	1	1	0	2	NA	NA	4.97071	-0.358065	-4.91336	-0.198552	NA	NA	NA	NA	6.67087e-07	0.720295	8.95295e-07	0.842613	NA	NA	NA	NA	0.000503192	0.996906	0.000610925	0.992227	NA	NA
TCF19	NA	NA	NA	Small_Intestine_Terminal_Ileum	1.98943e-06	0.001764	4.7545	Adipose_Visceral_Omentum	1.183e-07	0.000176117	-5.2961	NA	NA	NA	0	1	1	0	2	NA	NA	4.97071	-0.358065	-5.52813	0.409677	NA	NA	NA	NA	6.67087e-07	0.720295	3.23658e-08	0.682043	NA	NA	NA	NA	0.000503192	0.996906	3.88886e-05	0.991425	NA	NA
TCF19	NA	NA	NA	Small_Intestine_Terminal_Ileum	1.98943e-06	0.001764	4.7545	Artery_Aorta	1.52696e-06	0.000964491	4.80767	NA	NA	NA	0	1	1	0	2	NA	NA	4.97071	-0.358065	5.2188	0.0947955	NA	NA	NA	NA	6.67087e-07	0.720295	1.80088e-07	0.924477	NA	NA	NA	NA	0.000503192	0.996906	0.000139452	0.999322	NA	NA
TCF19	NA	NA	NA	Small_Intestine_Terminal_Ileum	1.98943e-06	0.001764	4.7545	Artery_Coronary	1.183e-07	0.000185897	-5.2961	NA	NA	NA	0	1	1	0	2	NA	NA	4.97071	-0.358065	-5.52813	0.409677	NA	NA	NA	NA	6.67087e-07	0.720295	3.23658e-08	0.682043	NA	NA	NA	NA	0.000503192	0.996906	4.3652e-05	0.990808	NA	NA
TCF19	NA	NA	NA	Small_Intestine_Terminal_Ileum	1.98943e-06	0.001764	4.7545	Artery_Tibial	1.183e-07	0.000195409	-5.2961	NA	NA	NA	0	1	1	0	2	NA	NA	4.97071	-0.358065	-5.52813	0.409677	NA	NA	NA	NA	6.67087e-07	0.720295	3.23658e-08	0.682043	NA	NA	NA	NA	0.000503192	0.996906	3.68657e-05	0.995994	NA	NA
TCF19	NA	NA	NA	Small_Intestine_Terminal_Ileum	1.98943e-06	0.001764	4.7545	Brain_Cerebellar_Hemisphere	1.183e-07	0.000281072	-5.2961	NA	NA	NA	0	1	1	0	2	NA	NA	4.97071	-0.358065	-5.52813	0.409677	NA	NA	NA	NA	6.67087e-07	0.720295	3.23658e-08	0.682043	NA	NA	NA	NA	0.000503192	0.996906	8.50162e-05	0.994167	NA	NA
TCF19	NA	NA	NA	Small_Intestine_Terminal_Ileum	1.98943e-06	0.001764	4.7545	Brain_Cerebellum	1.183e-07	0.000313574	-5.2961	NA	NA	NA	0	1	1	0	2	NA	NA	4.97071	-0.358065	-5.52813	0.409677	NA	NA	NA	NA	6.67087e-07	0.720295	3.23658e-08	0.682043	NA	NA	NA	NA	0.000503192	0.996906	8.81994e-05	0.997948	NA	NA
TCF19	NA	NA	NA	Small_Intestine_Terminal_Ileum	1.98943e-06	0.001764	4.7545	Brain_Spinal_cord_cervical_c-1	1.57948e-07	0.000232879	-5.24304	NA	NA	NA	0	1	1	0	2	NA	NA	4.97071	-0.358065	-5.46865	0.414857	NA	NA	NA	NA	6.67087e-07	0.720295	4.53482e-08	0.678247	NA	NA	NA	NA	0.000503192	0.996906	8.46658e-05	0.996336	NA	NA
TCF19	NA	NA	NA	Small_Intestine_Terminal_Ileum	1.98943e-06	0.001764	4.7545	Breast_Mammary_Tissue	1.98943e-06	0.00125866	-4.7545	NA	NA	NA	0	1	1	0	2	NA	NA	4.97071	-0.358065	-4.97071	0.358065	NA	NA	NA	NA	6.67087e-07	0.720295	6.67087e-07	0.720295	NA	NA	NA	NA	0.000503192	0.996906	0.000429971	0.991689	NA	NA
TCF19	NA	NA	NA	Small_Intestine_Terminal_Ileum	1.98943e-06	0.001764	4.7545	Cells_Cultured_fibroblasts	6.62503e-07	0.000688862	-4.97204	NA	NA	NA	0	1	1	0	2	NA	NA	4.97071	-0.358065	-5.35599	-0.0020491	NA	NA	NA	NA	6.67087e-07	0.720295	8.509e-08	0.998365	NA	NA	NA	NA	0.000503192	0.996906	9.09369e-05	0.999588	NA	NA
TCF19	NA	NA	NA	Small_Intestine_Terminal_Ileum	1.98943e-06	0.001764	4.7545	Cells_EBV-transformed_lymphocytes	7.61714e-07	0.000841723	-4.94493	NA	NA	NA	0	1	1	0	2	NA	NA	4.97071	-0.358065	-5.29039	0.0863421	NA	NA	NA	NA	6.67087e-07	0.720295	1.22053e-07	0.931194	NA	NA	NA	NA	0.000503192	0.996906	0.000144218	0.998874	NA	NA
TCF19	NA	NA	NA	Small_Intestine_Terminal_Ileum	1.98943e-06	0.001764	4.7545	Colon_Sigmoid	2.15909e-06	0.00148697	-4.73793	NA	NA	NA	0	1	1	0	2	NA	NA	4.97071	-0.358065	-5.05079	0.129322	NA	NA	NA	NA	6.67087e-07	0.720295	4.39979e-07	0.897103	NA	NA	NA	NA	0.000503192	0.996906	0.000304979	0.998307	NA	NA
TCF19	NA	NA	NA	Small_Intestine_Terminal_Ileum	1.98943e-06	0.001764	4.7545	Colon_Transverse	7.53012e-07	0.000637761	4.94717	NA	NA	NA	0	1	1	0	2	NA	NA	4.97071	-0.358065	5.30846	-0.0498383	NA	NA	NA	NA	6.67087e-07	0.720295	1.10556e-07	0.960251	NA	NA	NA	NA	0.000503192	0.996906	9.1499e-05	0.998937	NA	NA
TCF19	NA	NA	NA	Small_Intestine_Terminal_Ileum	1.98943e-06	0.001764	4.7545	Esophagus_Gastroesophageal_Junction	2.28076e-06	0.00146156	4.72681	NA	NA	NA	0	1	1	0	2	NA	NA	4.97071	-0.358065	5.14612	0.128358	NA	NA	NA	NA	6.67087e-07	0.720295	2.65928e-07	0.897866	NA	NA	NA	NA	0.000503192	0.996906	0.000198975	0.999041	NA	NA
TCF19	NA	NA	NA	Small_Intestine_Terminal_Ileum	1.98943e-06	0.001764	4.7545	Esophagus_Mucosa	1.88805e-06	0.00124332	-4.76505	NA	NA	NA	0	1	1	0	2	NA	NA	4.97071	-0.358065	-5.15161	-0.0480733	NA	NA	NA	NA	6.67087e-07	0.720295	2.58258e-07	0.961658	NA	NA	NA	NA	0.000503192	0.996906	0.000174876	0.998787	NA	NA
TCF19	NA	NA	NA	Small_Intestine_Terminal_Ileum	1.98943e-06	0.001764	4.7545	Esophagus_Muscularis	4.56543e-06	0.00307623	-4.58383	NA	NA	NA	0	1	1	0	2	NA	NA	4.97071	-0.358065	-5.02399	-0.202538	NA	NA	NA	NA	6.67087e-07	0.720295	5.06086e-07	0.839496	NA	NA	NA	NA	0.000503192	0.996906	0.000392216	0.993834	NA	NA
TCF19	NA	NA	NA	Small_Intestine_Terminal_Ileum	1.98943e-06	0.001764	4.7545	Lung	1.33641e-06	0.00101268	-4.83426	NA	NA	NA	0	1	1	0	2	NA	NA	4.97071	-0.358065	-4.99055	0.514285	NA	NA	NA	NA	6.67087e-07	0.720295	6.02069e-07	0.607053	NA	NA	NA	NA	0.000503192	0.996906	0.00040709	0.997093	NA	NA
TCF19	NA	NA	NA	Small_Intestine_Terminal_Ileum	1.98943e-06	0.001764	4.7545	Minor_Salivary_Gland	1.183e-07	0.000190752	-5.2961	NA	NA	NA	0	1	1	0	2	NA	NA	4.97071	-0.358065	-5.52813	0.409677	NA	NA	NA	NA	6.67087e-07	0.720295	3.23658e-08	0.682043	NA	NA	NA	NA	0.000503192	0.996906	3.57246e-05	0.995633	NA	NA
TCF19	NA	NA	NA	Small_Intestine_Terminal_Ileum	1.98943e-06	0.001764	4.7545	Ovary	1.183e-07	0.000137997	-5.2961	NA	NA	NA	0	1	1	0	2	NA	NA	4.97071	-0.358065	-5.52813	0.409677	NA	NA	NA	NA	6.67087e-07	0.720295	3.23658e-08	0.682043	NA	NA	NA	NA	0.000503192	0.996906	2.91775e-05	0.990568	NA	NA
TCF19	NA	NA	NA	Small_Intestine_Terminal_Ileum	1.98943e-06	0.001764	4.7545	Prostate	5.16685e-06	0.00304017	-4.5579	NA	NA	NA	0	1	1	0	2	NA	NA	4.97071	-0.358065	-4.9675	-0.136096	NA	NA	NA	NA	6.67087e-07	0.720295	6.7821e-07	0.891745	NA	NA	NA	NA	0.000503192	0.996906	0.000470946	0.996146	NA	NA
TCF19	NA	NA	NA	Small_Intestine_Terminal_Ileum	1.98943e-06	0.001764	4.7545	Skin_Not_Sun_Exposed_Suprapubic	1.20861e-05	0.00656118	-4.37603	NA	NA	NA	0	1	1	0	2	NA	NA	4.97071	-0.358065	-4.81459	-0.236067	NA	NA	NA	NA	6.67087e-07	0.720295	1.47504e-06	0.813381	NA	NA	NA	NA	0.000503192	0.996906	0.000928481	0.993166	NA	NA
TCF19	NA	NA	NA	Small_Intestine_Terminal_Ileum	1.98943e-06	0.001764	4.7545	Skin_Sun_Exposed_Lower_leg	2.12042e-06	0.00160694	4.7416	NA	NA	NA	0	1	1	0	2	NA	NA	4.97071	-0.358065	5.13263	0.0566047	NA	NA	NA	NA	6.67087e-07	0.720295	2.85726e-07	0.95486	NA	NA	NA	NA	0.000503192	0.996906	0.000257612	0.999018	NA	NA
TCF19	NA	NA	NA	Small_Intestine_Terminal_Ileum	1.98943e-06	0.001764	4.7545	Spleen	1.183e-07	0.000313032	-5.2961	NA	NA	NA	0	1	1	0	2	NA	NA	4.97071	-0.358065	-5.52813	0.409677	NA	NA	NA	NA	6.67087e-07	0.720295	3.23658e-08	0.682043	NA	NA	NA	NA	0.000503192	0.996906	6.0484e-05	0.987026	NA	NA
TCF19	NA	NA	NA	Small_Intestine_Terminal_Ileum	1.98943e-06	0.001764	4.7545	Stomach	1.24456e-07	0.000205624	-5.28683	NA	NA	NA	0	1	1	0	2	NA	NA	4.97071	-0.358065	-5.51741	0.411317	NA	NA	NA	NA	6.67087e-07	0.720295	3.44035e-08	0.68084	NA	NA	NA	NA	0.000503192	0.996906	3.68156e-05	0.994382	NA	NA
TCF19	NA	NA	NA	Small_Intestine_Terminal_Ileum	1.98943e-06	0.001764	4.7545	Uterus	1.12216e-06	0.000817108	-4.86891	NA	NA	NA	0	1	1	0	2	NA	NA	4.97071	-0.358065	-5.29885	-0.127621	NA	NA	NA	NA	6.67087e-07	0.720295	1.16532e-07	0.898449	NA	NA	NA	NA	0.000503192	0.996906	8.61009e-05	0.997312	NA	NA
TCF19	NA	NA	NA	Small_Intestine_Terminal_Ileum	1.98943e-06	0.001764	4.7545	Vagina	6.24622e-06	0.0035205	-4.51788	NA	NA	NA	0	1	1	0	2	NA	NA	4.97071	-0.358065	-4.96136	-0.222086	NA	NA	NA	NA	6.67087e-07	0.720295	7.00009e-07	0.824247	NA	NA	NA	NA	0.000503192	0.996906	0.000456629	0.994806	NA	NA
TCF19	NA	NA	NA	Small_Intestine_Terminal_Ileum	1.98943e-06	0.001764	4.7545	smultixcan	8.41779e-07	0.000675165	-4.60673	NA	NA	NA	0	1	1	0	2	NA	NA	4.97071	-0.358065	-4.99296	-0.074824	NA	NA	NA	NA	6.67087e-07	0.720295	2.26215e-07	0.511617	NA	NA	NA	NA	0.000503192	0.996906	0.000160213	0.996084	NA	NA
TCF19	NA	NA	NA	Spleen	1.8161e-06	0.00165237	4.77288	Adipose_Subcutaneous	7.31995e-06	0.00450469	-4.48417	NA	NA	NA	0	1	1	0	2	NA	NA	4.95334	-0.43404	-4.91336	-0.198552	NA	NA	NA	NA	7.2951e-07	0.664259	8.95295e-07	0.842613	NA	NA	NA	NA	0.000716226	0.992411	0.000610925	0.992227	NA	NA
TCF19	NA	NA	NA	Spleen	1.8161e-06	0.00165237	4.77288	Adipose_Visceral_Omentum	1.183e-07	0.000176117	-5.2961	NA	NA	NA	0	1	1	0	2	NA	NA	4.95334	-0.43404	-5.52813	0.409677	NA	NA	NA	NA	7.2951e-07	0.664259	3.23658e-08	0.682043	NA	NA	NA	NA	0.000716226	0.992411	3.88886e-05	0.991425	NA	NA
TCF19	NA	NA	NA	Spleen	1.8161e-06	0.00165237	4.77288	Artery_Aorta	1.52696e-06	0.000964491	4.80767	NA	NA	NA	0	1	1	0	2	NA	NA	4.95334	-0.43404	5.2188	0.0947955	NA	NA	NA	NA	7.2951e-07	0.664259	1.80088e-07	0.924477	NA	NA	NA	NA	0.000716226	0.992411	0.000139452	0.999322	NA	NA
TCF19	NA	NA	NA	Spleen	1.8161e-06	0.00165237	4.77288	Artery_Coronary	1.183e-07	0.000185897	-5.2961	NA	NA	NA	0	1	1	0	2	NA	NA	4.95334	-0.43404	-5.52813	0.409677	NA	NA	NA	NA	7.2951e-07	0.664259	3.23658e-08	0.682043	NA	NA	NA	NA	0.000716226	0.992411	4.3652e-05	0.990808	NA	NA
TCF19	NA	NA	NA	Spleen	1.8161e-06	0.00165237	4.77288	Artery_Tibial	1.183e-07	0.000195409	-5.2961	NA	NA	NA	0	1	1	0	2	NA	NA	4.95334	-0.43404	-5.52813	0.409677	NA	NA	NA	NA	7.2951e-07	0.664259	3.23658e-08	0.682043	NA	NA	NA	NA	0.000716226	0.992411	3.68657e-05	0.995994	NA	NA
TCF19	NA	NA	NA	Spleen	1.8161e-06	0.00165237	4.77288	Brain_Cerebellar_Hemisphere	1.183e-07	0.000281072	-5.2961	NA	NA	NA	0	1	1	0	2	NA	NA	4.95334	-0.43404	-5.52813	0.409677	NA	NA	NA	NA	7.2951e-07	0.664259	3.23658e-08	0.682043	NA	NA	NA	NA	0.000716226	0.992411	8.50162e-05	0.994167	NA	NA
TCF19	NA	NA	NA	Spleen	1.8161e-06	0.00165237	4.77288	Brain_Cerebellum	1.183e-07	0.000313574	-5.2961	NA	NA	NA	0	1	1	0	2	NA	NA	4.95334	-0.43404	-5.52813	0.409677	NA	NA	NA	NA	7.2951e-07	0.664259	3.23658e-08	0.682043	NA	NA	NA	NA	0.000716226	0.992411	8.81994e-05	0.997948	NA	NA
TCF19	NA	NA	NA	Spleen	1.8161e-06	0.00165237	4.77288	Brain_Spinal_cord_cervical_c-1	1.57948e-07	0.000232879	-5.24304	NA	NA	NA	0	1	1	0	2	NA	NA	4.95334	-0.43404	-5.46865	0.414857	NA	NA	NA	NA	7.2951e-07	0.664259	4.53482e-08	0.678247	NA	NA	NA	NA	0.000716226	0.992411	8.46658e-05	0.996336	NA	NA
TCF19	NA	NA	NA	Spleen	1.8161e-06	0.00165237	4.77288	Breast_Mammary_Tissue	1.98943e-06	0.00125866	-4.7545	NA	NA	NA	0	1	1	0	2	NA	NA	4.95334	-0.43404	-4.97071	0.358065	NA	NA	NA	NA	7.2951e-07	0.664259	6.67087e-07	0.720295	NA	NA	NA	NA	0.000716226	0.992411	0.000429971	0.991689	NA	NA
TCF19	NA	NA	NA	Spleen	1.8161e-06	0.00165237	4.77288	Cells_Cultured_fibroblasts	6.62503e-07	0.000688862	-4.97204	NA	NA	NA	0	1	1	0	2	NA	NA	4.95334	-0.43404	-5.35599	-0.0020491	NA	NA	NA	NA	7.2951e-07	0.664259	8.509e-08	0.998365	NA	NA	NA	NA	0.000716226	0.992411	9.09369e-05	0.999588	NA	NA
TCF19	NA	NA	NA	Spleen	1.8161e-06	0.00165237	4.77288	Cells_EBV-transformed_lymphocytes	7.61714e-07	0.000841723	-4.94493	NA	NA	NA	0	1	1	0	2	NA	NA	4.95334	-0.43404	-5.29039	0.0863421	NA	NA	NA	NA	7.2951e-07	0.664259	1.22053e-07	0.931194	NA	NA	NA	NA	0.000716226	0.992411	0.000144218	0.998874	NA	NA
TCF19	NA	NA	NA	Spleen	1.8161e-06	0.00165237	4.77288	Colon_Sigmoid	2.15909e-06	0.00148697	-4.73793	NA	NA	NA	0	1	1	0	2	NA	NA	4.95334	-0.43404	-5.05079	0.129322	NA	NA	NA	NA	7.2951e-07	0.664259	4.39979e-07	0.897103	NA	NA	NA	NA	0.000716226	0.992411	0.000304979	0.998307	NA	NA
TCF19	NA	NA	NA	Spleen	1.8161e-06	0.00165237	4.77288	Colon_Transverse	7.53012e-07	0.000637761	4.94717	NA	NA	NA	0	1	1	0	2	NA	NA	4.95334	-0.43404	5.30846	-0.0498383	NA	NA	NA	NA	7.2951e-07	0.664259	1.10556e-07	0.960251	NA	NA	NA	NA	0.000716226	0.992411	9.1499e-05	0.998937	NA	NA
TCF19	NA	NA	NA	Spleen	1.8161e-06	0.00165237	4.77288	Esophagus_Gastroesophageal_Junction	2.28076e-06	0.00146156	4.72681	NA	NA	NA	0	1	1	0	2	NA	NA	4.95334	-0.43404	5.14612	0.128358	NA	NA	NA	NA	7.2951e-07	0.664259	2.65928e-07	0.897866	NA	NA	NA	NA	0.000716226	0.992411	0.000198975	0.999041	NA	NA
TCF19	NA	NA	NA	Spleen	1.8161e-06	0.00165237	4.77288	Esophagus_Mucosa	1.88805e-06	0.00124332	-4.76505	NA	NA	NA	0	1	1	0	2	NA	NA	4.95334	-0.43404	-5.15161	-0.0480733	NA	NA	NA	NA	7.2951e-07	0.664259	2.58258e-07	0.961658	NA	NA	NA	NA	0.000716226	0.992411	0.000174876	0.998787	NA	NA
TCF19	NA	NA	NA	Spleen	1.8161e-06	0.00165237	4.77288	Esophagus_Muscularis	4.56543e-06	0.00307623	-4.58383	NA	NA	NA	0	1	1	0	2	NA	NA	4.95334	-0.43404	-5.02399	-0.202538	NA	NA	NA	NA	7.2951e-07	0.664259	5.06086e-07	0.839496	NA	NA	NA	NA	0.000716226	0.992411	0.000392216	0.993834	NA	NA
TCF19	NA	NA	NA	Spleen	1.8161e-06	0.00165237	4.77288	Lung	1.33641e-06	0.00101268	-4.83426	NA	NA	NA	0	1	1	0	2	NA	NA	4.95334	-0.43404	-4.99055	0.514285	NA	NA	NA	NA	7.2951e-07	0.664259	6.02069e-07	0.607053	NA	NA	NA	NA	0.000716226	0.992411	0.00040709	0.997093	NA	NA
TCF19	NA	NA	NA	Spleen	1.8161e-06	0.00165237	4.77288	Minor_Salivary_Gland	1.183e-07	0.000190752	-5.2961	NA	NA	NA	0	1	1	0	2	NA	NA	4.95334	-0.43404	-5.52813	0.409677	NA	NA	NA	NA	7.2951e-07	0.664259	3.23658e-08	0.682043	NA	NA	NA	NA	0.000716226	0.992411	3.57246e-05	0.995633	NA	NA
TCF19	NA	NA	NA	Spleen	1.8161e-06	0.00165237	4.77288	Ovary	1.183e-07	0.000137997	-5.2961	NA	NA	NA	0	1	1	0	2	NA	NA	4.95334	-0.43404	-5.52813	0.409677	NA	NA	NA	NA	7.2951e-07	0.664259	3.23658e-08	0.682043	NA	NA	NA	NA	0.000716226	0.992411	2.91775e-05	0.990568	NA	NA
TCF19	NA	NA	NA	Spleen	1.8161e-06	0.00165237	4.77288	Prostate	5.16685e-06	0.00304017	-4.5579	NA	NA	NA	0	1	1	0	2	NA	NA	4.95334	-0.43404	-4.9675	-0.136096	NA	NA	NA	NA	7.2951e-07	0.664259	6.7821e-07	0.891745	NA	NA	NA	NA	0.000716226	0.992411	0.000470946	0.996146	NA	NA
TCF19	NA	NA	NA	Spleen	1.8161e-06	0.00165237	4.77288	Skin_Not_Sun_Exposed_Suprapubic	1.20861e-05	0.00656118	-4.37603	NA	NA	NA	0	1	1	0	2	NA	NA	4.95334	-0.43404	-4.81459	-0.236067	NA	NA	NA	NA	7.2951e-07	0.664259	1.47504e-06	0.813381	NA	NA	NA	NA	0.000716226	0.992411	0.000928481	0.993166	NA	NA
TCF19	NA	NA	NA	Spleen	1.8161e-06	0.00165237	4.77288	Skin_Sun_Exposed_Lower_leg	2.12042e-06	0.00160694	4.7416	NA	NA	NA	0	1	1	0	2	NA	NA	4.95334	-0.43404	5.13263	0.0566047	NA	NA	NA	NA	7.2951e-07	0.664259	2.85726e-07	0.95486	NA	NA	NA	NA	0.000716226	0.992411	0.000257612	0.999018	NA	NA
TCF19	NA	NA	NA	Spleen	1.8161e-06	0.00165237	4.77288	Spleen	1.183e-07	0.000313032	-5.2961	NA	NA	NA	0	1	1	0	2	NA	NA	4.95334	-0.43404	-5.52813	0.409677	NA	NA	NA	NA	7.2951e-07	0.664259	3.23658e-08	0.682043	NA	NA	NA	NA	0.000716226	0.992411	6.0484e-05	0.987026	NA	NA
TCF19	NA	NA	NA	Spleen	1.8161e-06	0.00165237	4.77288	Stomach	1.24456e-07	0.000205624	-5.28683	NA	NA	NA	0	1	1	0	2	NA	NA	4.95334	-0.43404	-5.51741	0.411317	NA	NA	NA	NA	7.2951e-07	0.664259	3.44035e-08	0.68084	NA	NA	NA	NA	0.000716226	0.992411	3.68156e-05	0.994382	NA	NA
TCF19	NA	NA	NA	Spleen	1.8161e-06	0.00165237	4.77288	Uterus	1.12216e-06	0.000817108	-4.86891	NA	NA	NA	0	1	1	0	2	NA	NA	4.95334	-0.43404	-5.29885	-0.127621	NA	NA	NA	NA	7.2951e-07	0.664259	1.16532e-07	0.898449	NA	NA	NA	NA	0.000716226	0.992411	8.61009e-05	0.997312	NA	NA
TCF19	NA	NA	NA	Spleen	1.8161e-06	0.00165237	4.77288	Vagina	6.24622e-06	0.0035205	-4.51788	NA	NA	NA	0	1	1	0	2	NA	NA	4.95334	-0.43404	-4.96136	-0.222086	NA	NA	NA	NA	7.2951e-07	0.664259	7.00009e-07	0.824247	NA	NA	NA	NA	0.000716226	0.992411	0.000456629	0.994806	NA	NA
TCF19	NA	NA	NA	Spleen	1.8161e-06	0.00165237	4.77288	smultixcan	8.41779e-07	0.000675165	-4.60673	NA	NA	NA	0	1	1	0	2	NA	NA	4.95334	-0.43404	-4.99296	-0.074824	NA	NA	NA	NA	7.2951e-07	0.664259	2.26215e-07	0.511617	NA	NA	NA	NA	0.000716226	0.992411	0.000160213	0.996084	NA	NA
TCF19	NA	NA	NA	Stomach	2.12006e-06	0.00177328	4.74163	Adipose_Subcutaneous	7.31995e-06	0.00450469	-4.48417	NA	NA	NA	0	1	1	0	2	NA	NA	4.88673	-0.525147	-4.91336	-0.198552	NA	NA	NA	NA	1.02523e-06	0.599481	8.95295e-07	0.842613	NA	NA	NA	NA	0.000959698	0.989137	0.000610925	0.992227	NA	NA
TCF19	NA	NA	NA	Stomach	2.12006e-06	0.00177328	4.74163	Adipose_Visceral_Omentum	1.183e-07	0.000176117	-5.2961	NA	NA	NA	0	1	1	0	2	NA	NA	4.88673	-0.525147	-5.52813	0.409677	NA	NA	NA	NA	1.02523e-06	0.599481	3.23658e-08	0.682043	NA	NA	NA	NA	0.000959698	0.989137	3.88886e-05	0.991425	NA	NA
TCF19	NA	NA	NA	Stomach	2.12006e-06	0.00177328	4.74163	Artery_Aorta	1.52696e-06	0.000964491	4.80767	NA	NA	NA	0	1	1	0	2	NA	NA	4.88673	-0.525147	5.2188	0.0947955	NA	NA	NA	NA	1.02523e-06	0.599481	1.80088e-07	0.924477	NA	NA	NA	NA	0.000959698	0.989137	0.000139452	0.999322	NA	NA
TCF19	NA	NA	NA	Stomach	2.12006e-06	0.00177328	4.74163	Artery_Coronary	1.183e-07	0.000185897	-5.2961	NA	NA	NA	0	1	1	0	2	NA	NA	4.88673	-0.525147	-5.52813	0.409677	NA	NA	NA	NA	1.02523e-06	0.599481	3.23658e-08	0.682043	NA	NA	NA	NA	0.000959698	0.989137	4.3652e-05	0.990808	NA	NA
TCF19	NA	NA	NA	Stomach	2.12006e-06	0.00177328	4.74163	Artery_Tibial	1.183e-07	0.000195409	-5.2961	NA	NA	NA	0	1	1	0	2	NA	NA	4.88673	-0.525147	-5.52813	0.409677	NA	NA	NA	NA	1.02523e-06	0.599481	3.23658e-08	0.682043	NA	NA	NA	NA	0.000959698	0.989137	3.68657e-05	0.995994	NA	NA
TCF19	NA	NA	NA	Stomach	2.12006e-06	0.00177328	4.74163	Brain_Cerebellar_Hemisphere	1.183e-07	0.000281072	-5.2961	NA	NA	NA	0	1	1	0	2	NA	NA	4.88673	-0.525147	-5.52813	0.409677	NA	NA	NA	NA	1.02523e-06	0.599481	3.23658e-08	0.682043	NA	NA	NA	NA	0.000959698	0.989137	8.50162e-05	0.994167	NA	NA
TCF19	NA	NA	NA	Stomach	2.12006e-06	0.00177328	4.74163	Brain_Cerebellum	1.183e-07	0.000313574	-5.2961	NA	NA	NA	0	1	1	0	2	NA	NA	4.88673	-0.525147	-5.52813	0.409677	NA	NA	NA	NA	1.02523e-06	0.599481	3.23658e-08	0.682043	NA	NA	NA	NA	0.000959698	0.989137	8.81994e-05	0.997948	NA	NA
TCF19	NA	NA	NA	Stomach	2.12006e-06	0.00177328	4.74163	Brain_Spinal_cord_cervical_c-1	1.57948e-07	0.000232879	-5.24304	NA	NA	NA	0	1	1	0	2	NA	NA	4.88673	-0.525147	-5.46865	0.414857	NA	NA	NA	NA	1.02523e-06	0.599481	4.53482e-08	0.678247	NA	NA	NA	NA	0.000959698	0.989137	8.46658e-05	0.996336	NA	NA
TCF19	NA	NA	NA	Stomach	2.12006e-06	0.00177328	4.74163	Breast_Mammary_Tissue	1.98943e-06	0.00125866	-4.7545	NA	NA	NA	0	1	1	0	2	NA	NA	4.88673	-0.525147	-4.97071	0.358065	NA	NA	NA	NA	1.02523e-06	0.599481	6.67087e-07	0.720295	NA	NA	NA	NA	0.000959698	0.989137	0.000429971	0.991689	NA	NA
TCF19	NA	NA	NA	Stomach	2.12006e-06	0.00177328	4.74163	Cells_Cultured_fibroblasts	6.62503e-07	0.000688862	-4.97204	NA	NA	NA	0	1	1	0	2	NA	NA	4.88673	-0.525147	-5.35599	-0.0020491	NA	NA	NA	NA	1.02523e-06	0.599481	8.509e-08	0.998365	NA	NA	NA	NA	0.000959698	0.989137	9.09369e-05	0.999588	NA	NA
TCF19	NA	NA	NA	Stomach	2.12006e-06	0.00177328	4.74163	Cells_EBV-transformed_lymphocytes	7.61714e-07	0.000841723	-4.94493	NA	NA	NA	0	1	1	0	2	NA	NA	4.88673	-0.525147	-5.29039	0.0863421	NA	NA	NA	NA	1.02523e-06	0.599481	1.22053e-07	0.931194	NA	NA	NA	NA	0.000959698	0.989137	0.000144218	0.998874	NA	NA
TCF19	NA	NA	NA	Stomach	2.12006e-06	0.00177328	4.74163	Colon_Sigmoid	2.15909e-06	0.00148697	-4.73793	NA	NA	NA	0	1	1	0	2	NA	NA	4.88673	-0.525147	-5.05079	0.129322	NA	NA	NA	NA	1.02523e-06	0.599481	4.39979e-07	0.897103	NA	NA	NA	NA	0.000959698	0.989137	0.000304979	0.998307	NA	NA
TCF19	NA	NA	NA	Stomach	2.12006e-06	0.00177328	4.74163	Colon_Transverse	7.53012e-07	0.000637761	4.94717	NA	NA	NA	0	1	1	0	2	NA	NA	4.88673	-0.525147	5.30846	-0.0498383	NA	NA	NA	NA	1.02523e-06	0.599481	1.10556e-07	0.960251	NA	NA	NA	NA	0.000959698	0.989137	9.1499e-05	0.998937	NA	NA
TCF19	NA	NA	NA	Stomach	2.12006e-06	0.00177328	4.74163	Esophagus_Gastroesophageal_Junction	2.28076e-06	0.00146156	4.72681	NA	NA	NA	0	1	1	0	2	NA	NA	4.88673	-0.525147	5.14612	0.128358	NA	NA	NA	NA	1.02523e-06	0.599481	2.65928e-07	0.897866	NA	NA	NA	NA	0.000959698	0.989137	0.000198975	0.999041	NA	NA
TCF19	NA	NA	NA	Stomach	2.12006e-06	0.00177328	4.74163	Esophagus_Mucosa	1.88805e-06	0.00124332	-4.76505	NA	NA	NA	0	1	1	0	2	NA	NA	4.88673	-0.525147	-5.15161	-0.0480733	NA	NA	NA	NA	1.02523e-06	0.599481	2.58258e-07	0.961658	NA	NA	NA	NA	0.000959698	0.989137	0.000174876	0.998787	NA	NA
TCF19	NA	NA	NA	Stomach	2.12006e-06	0.00177328	4.74163	Esophagus_Muscularis	4.56543e-06	0.00307623	-4.58383	NA	NA	NA	0	1	1	0	2	NA	NA	4.88673	-0.525147	-5.02399	-0.202538	NA	NA	NA	NA	1.02523e-06	0.599481	5.06086e-07	0.839496	NA	NA	NA	NA	0.000959698	0.989137	0.000392216	0.993834	NA	NA
TCF19	NA	NA	NA	Stomach	2.12006e-06	0.00177328	4.74163	Lung	1.33641e-06	0.00101268	-4.83426	NA	NA	NA	0	1	1	0	2	NA	NA	4.88673	-0.525147	-4.99055	0.514285	NA	NA	NA	NA	1.02523e-06	0.599481	6.02069e-07	0.607053	NA	NA	NA	NA	0.000959698	0.989137	0.00040709	0.997093	NA	NA
TCF19	NA	NA	NA	Stomach	2.12006e-06	0.00177328	4.74163	Minor_Salivary_Gland	1.183e-07	0.000190752	-5.2961	NA	NA	NA	0	1	1	0	2	NA	NA	4.88673	-0.525147	-5.52813	0.409677	NA	NA	NA	NA	1.02523e-06	0.599481	3.23658e-08	0.682043	NA	NA	NA	NA	0.000959698	0.989137	3.57246e-05	0.995633	NA	NA
TCF19	NA	NA	NA	Stomach	2.12006e-06	0.00177328	4.74163	Ovary	1.183e-07	0.000137997	-5.2961	NA	NA	NA	0	1	1	0	2	NA	NA	4.88673	-0.525147	-5.52813	0.409677	NA	NA	NA	NA	1.02523e-06	0.599481	3.23658e-08	0.682043	NA	NA	NA	NA	0.000959698	0.989137	2.91775e-05	0.990568	NA	NA
TCF19	NA	NA	NA	Stomach	2.12006e-06	0.00177328	4.74163	Prostate	5.16685e-06	0.00304017	-4.5579	NA	NA	NA	0	1	1	0	2	NA	NA	4.88673	-0.525147	-4.9675	-0.136096	NA	NA	NA	NA	1.02523e-06	0.599481	6.7821e-07	0.891745	NA	NA	NA	NA	0.000959698	0.989137	0.000470946	0.996146	NA	NA
TCF19	NA	NA	NA	Stomach	2.12006e-06	0.00177328	4.74163	Skin_Not_Sun_Exposed_Suprapubic	1.20861e-05	0.00656118	-4.37603	NA	NA	NA	0	1	1	0	2	NA	NA	4.88673	-0.525147	-4.81459	-0.236067	NA	NA	NA	NA	1.02523e-06	0.599481	1.47504e-06	0.813381	NA	NA	NA	NA	0.000959698	0.989137	0.000928481	0.993166	NA	NA
TCF19	NA	NA	NA	Stomach	2.12006e-06	0.00177328	4.74163	Skin_Sun_Exposed_Lower_leg	2.12042e-06	0.00160694	4.7416	NA	NA	NA	0	1	1	0	2	NA	NA	4.88673	-0.525147	5.13263	0.0566047	NA	NA	NA	NA	1.02523e-06	0.599481	2.85726e-07	0.95486	NA	NA	NA	NA	0.000959698	0.989137	0.000257612	0.999018	NA	NA
TCF19	NA	NA	NA	Stomach	2.12006e-06	0.00177328	4.74163	Spleen	1.183e-07	0.000313032	-5.2961	NA	NA	NA	0	1	1	0	2	NA	NA	4.88673	-0.525147	-5.52813	0.409677	NA	NA	NA	NA	1.02523e-06	0.599481	3.23658e-08	0.682043	NA	NA	NA	NA	0.000959698	0.989137	6.0484e-05	0.987026	NA	NA
TCF19	NA	NA	NA	Stomach	2.12006e-06	0.00177328	4.74163	Stomach	1.24456e-07	0.000205624	-5.28683	NA	NA	NA	0	1	1	0	2	NA	NA	4.88673	-0.525147	-5.51741	0.411317	NA	NA	NA	NA	1.02523e-06	0.599481	3.44035e-08	0.68084	NA	NA	NA	NA	0.000959698	0.989137	3.68156e-05	0.994382	NA	NA
TCF19	NA	NA	NA	Stomach	2.12006e-06	0.00177328	4.74163	Uterus	1.12216e-06	0.000817108	-4.86891	NA	NA	NA	0	1	1	0	2	NA	NA	4.88673	-0.525147	-5.29885	-0.127621	NA	NA	NA	NA	1.02523e-06	0.599481	1.16532e-07	0.898449	NA	NA	NA	NA	0.000959698	0.989137	8.61009e-05	0.997312	NA	NA
TCF19	NA	NA	NA	Stomach	2.12006e-06	0.00177328	4.74163	Vagina	6.24622e-06	0.0035205	-4.51788	NA	NA	NA	0	1	1	0	2	NA	NA	4.88673	-0.525147	-4.96136	-0.222086	NA	NA	NA	NA	1.02523e-06	0.599481	7.00009e-07	0.824247	NA	NA	NA	NA	0.000959698	0.989137	0.000456629	0.994806	NA	NA
TCF19	NA	NA	NA	Stomach	2.12006e-06	0.00177328	4.74163	smultixcan	8.41779e-07	0.000675165	-4.60673	NA	NA	NA	0	1	1	0	2	NA	NA	4.88673	-0.525147	-4.99296	-0.074824	NA	NA	NA	NA	1.02523e-06	0.599481	2.26215e-07	0.511617	NA	NA	NA	NA	0.000959698	0.989137	0.000160213	0.996084	NA	NA
TCF19	NA	NA	NA	Testis	4.4859e-07	0.000753333	5.04709	Adipose_Subcutaneous	7.31995e-06	0.00450469	-4.48417	NA	NA	NA	0	1	1	0	2	NA	NA	4.95336	-1.16597	-4.91336	-0.198552	NA	NA	NA	NA	7.29414e-07	0.243628	8.95295e-07	0.842613	NA	NA	NA	NA	0.000873839	0.999789	0.000610925	0.992227	NA	NA
TCF19	NA	NA	NA	Testis	4.4859e-07	0.000753333	5.04709	Adipose_Visceral_Omentum	1.183e-07	0.000176117	-5.2961	NA	NA	NA	0	1	1	0	2	NA	NA	4.95336	-1.16597	-5.52813	0.409677	NA	NA	NA	NA	7.29414e-07	0.243628	3.23658e-08	0.682043	NA	NA	NA	NA	0.000873839	0.999789	3.88886e-05	0.991425	NA	NA
TCF19	NA	NA	NA	Testis	4.4859e-07	0.000753333	5.04709	Artery_Aorta	1.52696e-06	0.000964491	4.80767	NA	NA	NA	0	1	1	0	2	NA	NA	4.95336	-1.16597	5.2188	0.0947955	NA	NA	NA	NA	7.29414e-07	0.243628	1.80088e-07	0.924477	NA	NA	NA	NA	0.000873839	0.999789	0.000139452	0.999322	NA	NA
TCF19	NA	NA	NA	Testis	4.4859e-07	0.000753333	5.04709	Artery_Coronary	1.183e-07	0.000185897	-5.2961	NA	NA	NA	0	1	1	0	2	NA	NA	4.95336	-1.16597	-5.52813	0.409677	NA	NA	NA	NA	7.29414e-07	0.243628	3.23658e-08	0.682043	NA	NA	NA	NA	0.000873839	0.999789	4.3652e-05	0.990808	NA	NA
TCF19	NA	NA	NA	Testis	4.4859e-07	0.000753333	5.04709	Artery_Tibial	1.183e-07	0.000195409	-5.2961	NA	NA	NA	0	1	1	0	2	NA	NA	4.95336	-1.16597	-5.52813	0.409677	NA	NA	NA	NA	7.29414e-07	0.243628	3.23658e-08	0.682043	NA	NA	NA	NA	0.000873839	0.999789	3.68657e-05	0.995994	NA	NA
TCF19	NA	NA	NA	Testis	4.4859e-07	0.000753333	5.04709	Brain_Cerebellar_Hemisphere	1.183e-07	0.000281072	-5.2961	NA	NA	NA	0	1	1	0	2	NA	NA	4.95336	-1.16597	-5.52813	0.409677	NA	NA	NA	NA	7.29414e-07	0.243628	3.23658e-08	0.682043	NA	NA	NA	NA	0.000873839	0.999789	8.50162e-05	0.994167	NA	NA
TCF19	NA	NA	NA	Testis	4.4859e-07	0.000753333	5.04709	Brain_Cerebellum	1.183e-07	0.000313574	-5.2961	NA	NA	NA	0	1	1	0	2	NA	NA	4.95336	-1.16597	-5.52813	0.409677	NA	NA	NA	NA	7.29414e-07	0.243628	3.23658e-08	0.682043	NA	NA	NA	NA	0.000873839	0.999789	8.81994e-05	0.997948	NA	NA
TCF19	NA	NA	NA	Testis	4.4859e-07	0.000753333	5.04709	Brain_Spinal_cord_cervical_c-1	1.57948e-07	0.000232879	-5.24304	NA	NA	NA	0	1	1	0	2	NA	NA	4.95336	-1.16597	-5.46865	0.414857	NA	NA	NA	NA	7.29414e-07	0.243628	4.53482e-08	0.678247	NA	NA	NA	NA	0.000873839	0.999789	8.46658e-05	0.996336	NA	NA
TCF19	NA	NA	NA	Testis	4.4859e-07	0.000753333	5.04709	Breast_Mammary_Tissue	1.98943e-06	0.00125866	-4.7545	NA	NA	NA	0	1	1	0	2	NA	NA	4.95336	-1.16597	-4.97071	0.358065	NA	NA	NA	NA	7.29414e-07	0.243628	6.67087e-07	0.720295	NA	NA	NA	NA	0.000873839	0.999789	0.000429971	0.991689	NA	NA
TCF19	NA	NA	NA	Testis	4.4859e-07	0.000753333	5.04709	Cells_Cultured_fibroblasts	6.62503e-07	0.000688862	-4.97204	NA	NA	NA	0	1	1	0	2	NA	NA	4.95336	-1.16597	-5.35599	-0.0020491	NA	NA	NA	NA	7.29414e-07	0.243628	8.509e-08	0.998365	NA	NA	NA	NA	0.000873839	0.999789	9.09369e-05	0.999588	NA	NA
TCF19	NA	NA	NA	Testis	4.4859e-07	0.000753333	5.04709	Cells_EBV-transformed_lymphocytes	7.61714e-07	0.000841723	-4.94493	NA	NA	NA	0	1	1	0	2	NA	NA	4.95336	-1.16597	-5.29039	0.0863421	NA	NA	NA	NA	7.29414e-07	0.243628	1.22053e-07	0.931194	NA	NA	NA	NA	0.000873839	0.999789	0.000144218	0.998874	NA	NA
TCF19	NA	NA	NA	Testis	4.4859e-07	0.000753333	5.04709	Colon_Sigmoid	2.15909e-06	0.00148697	-4.73793	NA	NA	NA	0	1	1	0	2	NA	NA	4.95336	-1.16597	-5.05079	0.129322	NA	NA	NA	NA	7.29414e-07	0.243628	4.39979e-07	0.897103	NA	NA	NA	NA	0.000873839	0.999789	0.000304979	0.998307	NA	NA
TCF19	NA	NA	NA	Testis	4.4859e-07	0.000753333	5.04709	Colon_Transverse	7.53012e-07	0.000637761	4.94717	NA	NA	NA	0	1	1	0	2	NA	NA	4.95336	-1.16597	5.30846	-0.0498383	NA	NA	NA	NA	7.29414e-07	0.243628	1.10556e-07	0.960251	NA	NA	NA	NA	0.000873839	0.999789	9.1499e-05	0.998937	NA	NA
TCF19	NA	NA	NA	Testis	4.4859e-07	0.000753333	5.04709	Esophagus_Gastroesophageal_Junction	2.28076e-06	0.00146156	4.72681	NA	NA	NA	0	1	1	0	2	NA	NA	4.95336	-1.16597	5.14612	0.128358	NA	NA	NA	NA	7.29414e-07	0.243628	2.65928e-07	0.897866	NA	NA	NA	NA	0.000873839	0.999789	0.000198975	0.999041	NA	NA
TCF19	NA	NA	NA	Testis	4.4859e-07	0.000753333	5.04709	Esophagus_Mucosa	1.88805e-06	0.00124332	-4.76505	NA	NA	NA	0	1	1	0	2	NA	NA	4.95336	-1.16597	-5.15161	-0.0480733	NA	NA	NA	NA	7.29414e-07	0.243628	2.58258e-07	0.961658	NA	NA	NA	NA	0.000873839	0.999789	0.000174876	0.998787	NA	NA
TCF19	NA	NA	NA	Testis	4.4859e-07	0.000753333	5.04709	Esophagus_Muscularis	4.56543e-06	0.00307623	-4.58383	NA	NA	NA	0	1	1	0	2	NA	NA	4.95336	-1.16597	-5.02399	-0.202538	NA	NA	NA	NA	7.29414e-07	0.243628	5.06086e-07	0.839496	NA	NA	NA	NA	0.000873839	0.999789	0.000392216	0.993834	NA	NA
TCF19	NA	NA	NA	Testis	4.4859e-07	0.000753333	5.04709	Lung	1.33641e-06	0.00101268	-4.83426	NA	NA	NA	0	1	1	0	2	NA	NA	4.95336	-1.16597	-4.99055	0.514285	NA	NA	NA	NA	7.29414e-07	0.243628	6.02069e-07	0.607053	NA	NA	NA	NA	0.000873839	0.999789	0.00040709	0.997093	NA	NA
TCF19	NA	NA	NA	Testis	4.4859e-07	0.000753333	5.04709	Minor_Salivary_Gland	1.183e-07	0.000190752	-5.2961	NA	NA	NA	0	1	1	0	2	NA	NA	4.95336	-1.16597	-5.52813	0.409677	NA	NA	NA	NA	7.29414e-07	0.243628	3.23658e-08	0.682043	NA	NA	NA	NA	0.000873839	0.999789	3.57246e-05	0.995633	NA	NA
TCF19	NA	NA	NA	Testis	4.4859e-07	0.000753333	5.04709	Ovary	1.183e-07	0.000137997	-5.2961	NA	NA	NA	0	1	1	0	2	NA	NA	4.95336	-1.16597	-5.52813	0.409677	NA	NA	NA	NA	7.29414e-07	0.243628	3.23658e-08	0.682043	NA	NA	NA	NA	0.000873839	0.999789	2.91775e-05	0.990568	NA	NA
TCF19	NA	NA	NA	Testis	4.4859e-07	0.000753333	5.04709	Prostate	5.16685e-06	0.00304017	-4.5579	NA	NA	NA	0	1	1	0	2	NA	NA	4.95336	-1.16597	-4.9675	-0.136096	NA	NA	NA	NA	7.29414e-07	0.243628	6.7821e-07	0.891745	NA	NA	NA	NA	0.000873839	0.999789	0.000470946	0.996146	NA	NA
TCF19	NA	NA	NA	Testis	4.4859e-07	0.000753333	5.04709	Skin_Not_Sun_Exposed_Suprapubic	1.20861e-05	0.00656118	-4.37603	NA	NA	NA	0	1	1	0	2	NA	NA	4.95336	-1.16597	-4.81459	-0.236067	NA	NA	NA	NA	7.29414e-07	0.243628	1.47504e-06	0.813381	NA	NA	NA	NA	0.000873839	0.999789	0.000928481	0.993166	NA	NA
TCF19	NA	NA	NA	Testis	4.4859e-07	0.000753333	5.04709	Skin_Sun_Exposed_Lower_leg	2.12042e-06	0.00160694	4.7416	NA	NA	NA	0	1	1	0	2	NA	NA	4.95336	-1.16597	5.13263	0.0566047	NA	NA	NA	NA	7.29414e-07	0.243628	2.85726e-07	0.95486	NA	NA	NA	NA	0.000873839	0.999789	0.000257612	0.999018	NA	NA
TCF19	NA	NA	NA	Testis	4.4859e-07	0.000753333	5.04709	Spleen	1.183e-07	0.000313032	-5.2961	NA	NA	NA	0	1	1	0	2	NA	NA	4.95336	-1.16597	-5.52813	0.409677	NA	NA	NA	NA	7.29414e-07	0.243628	3.23658e-08	0.682043	NA	NA	NA	NA	0.000873839	0.999789	6.0484e-05	0.987026	NA	NA
TCF19	NA	NA	NA	Testis	4.4859e-07	0.000753333	5.04709	Stomach	1.24456e-07	0.000205624	-5.28683	NA	NA	NA	0	1	1	0	2	NA	NA	4.95336	-1.16597	-5.51741	0.411317	NA	NA	NA	NA	7.29414e-07	0.243628	3.44035e-08	0.68084	NA	NA	NA	NA	0.000873839	0.999789	3.68156e-05	0.994382	NA	NA
TCF19	NA	NA	NA	Testis	4.4859e-07	0.000753333	5.04709	Uterus	1.12216e-06	0.000817108	-4.86891	NA	NA	NA	0	1	1	0	2	NA	NA	4.95336	-1.16597	-5.29885	-0.127621	NA	NA	NA	NA	7.29414e-07	0.243628	1.16532e-07	0.898449	NA	NA	NA	NA	0.000873839	0.999789	8.61009e-05	0.997312	NA	NA
TCF19	NA	NA	NA	Testis	4.4859e-07	0.000753333	5.04709	Vagina	6.24622e-06	0.0035205	-4.51788	NA	NA	NA	0	1	1	0	2	NA	NA	4.95336	-1.16597	-4.96136	-0.222086	NA	NA	NA	NA	7.29414e-07	0.243628	7.00009e-07	0.824247	NA	NA	NA	NA	0.000873839	0.999789	0.000456629	0.994806	NA	NA
TCF19	NA	NA	NA	Testis	4.4859e-07	0.000753333	5.04709	smultixcan	8.41779e-07	0.000675165	-4.60673	NA	NA	NA	0	1	1	0	2	NA	NA	4.95336	-1.16597	-4.99296	-0.074824	NA	NA	NA	NA	7.29414e-07	0.243628	2.26215e-07	0.511617	NA	NA	NA	NA	0.000873839	0.999789	0.000160213	0.996084	NA	NA
TCF19	NA	NA	NA	Uterus	1.183e-07	0.000212605	5.2961	Adipose_Subcutaneous	7.31995e-06	0.00450469	-4.48417	NA	NA	NA	0	1	1	0	2	NA	NA	5.52813	-0.409677	-4.91336	-0.198552	NA	NA	NA	NA	3.23658e-08	0.682043	8.95295e-07	0.842613	NA	NA	NA	NA	4.57409e-05	0.988375	0.000610925	0.992227	NA	NA
TCF19	NA	NA	NA	Uterus	1.183e-07	0.000212605	5.2961	Adipose_Visceral_Omentum	1.183e-07	0.000176117	-5.2961	NA	NA	NA	0	1	1	0	2	NA	NA	5.52813	-0.409677	-5.52813	0.409677	NA	NA	NA	NA	3.23658e-08	0.682043	3.23658e-08	0.682043	NA	NA	NA	NA	4.57409e-05	0.988375	3.88886e-05	0.991425	NA	NA
TCF19	NA	NA	NA	Uterus	1.183e-07	0.000212605	5.2961	Artery_Aorta	1.52696e-06	0.000964491	4.80767	NA	NA	NA	0	1	1	0	2	NA	NA	5.52813	-0.409677	5.2188	0.0947955	NA	NA	NA	NA	3.23658e-08	0.682043	1.80088e-07	0.924477	NA	NA	NA	NA	4.57409e-05	0.988375	0.000139452	0.999322	NA	NA
TCF19	NA	NA	NA	Uterus	1.183e-07	0.000212605	5.2961	Artery_Coronary	1.183e-07	0.000185897	-5.2961	NA	NA	NA	0	1	1	0	2	NA	NA	5.52813	-0.409677	-5.52813	0.409677	NA	NA	NA	NA	3.23658e-08	0.682043	3.23658e-08	0.682043	NA	NA	NA	NA	4.57409e-05	0.988375	4.3652e-05	0.990808	NA	NA
TCF19	NA	NA	NA	Uterus	1.183e-07	0.000212605	5.2961	Artery_Tibial	1.183e-07	0.000195409	-5.2961	NA	NA	NA	0	1	1	0	2	NA	NA	5.52813	-0.409677	-5.52813	0.409677	NA	NA	NA	NA	3.23658e-08	0.682043	3.23658e-08	0.682043	NA	NA	NA	NA	4.57409e-05	0.988375	3.68657e-05	0.995994	NA	NA
TCF19	NA	NA	NA	Uterus	1.183e-07	0.000212605	5.2961	Brain_Cerebellar_Hemisphere	1.183e-07	0.000281072	-5.2961	NA	NA	NA	0	1	1	0	2	NA	NA	5.52813	-0.409677	-5.52813	0.409677	NA	NA	NA	NA	3.23658e-08	0.682043	3.23658e-08	0.682043	NA	NA	NA	NA	4.57409e-05	0.988375	8.50162e-05	0.994167	NA	NA
TCF19	NA	NA	NA	Uterus	1.183e-07	0.000212605	5.2961	Brain_Cerebellum	1.183e-07	0.000313574	-5.2961	NA	NA	NA	0	1	1	0	2	NA	NA	5.52813	-0.409677	-5.52813	0.409677	NA	NA	NA	NA	3.23658e-08	0.682043	3.23658e-08	0.682043	NA	NA	NA	NA	4.57409e-05	0.988375	8.81994e-05	0.997948	NA	NA
TCF19	NA	NA	NA	Uterus	1.183e-07	0.000212605	5.2961	Brain_Spinal_cord_cervical_c-1	1.57948e-07	0.000232879	-5.24304	NA	NA	NA	0	1	1	0	2	NA	NA	5.52813	-0.409677	-5.46865	0.414857	NA	NA	NA	NA	3.23658e-08	0.682043	4.53482e-08	0.678247	NA	NA	NA	NA	4.57409e-05	0.988375	8.46658e-05	0.996336	NA	NA
TCF19	NA	NA	NA	Uterus	1.183e-07	0.000212605	5.2961	Breast_Mammary_Tissue	1.98943e-06	0.00125866	-4.7545	NA	NA	NA	0	1	1	0	2	NA	NA	5.52813	-0.409677	-4.97071	0.358065	NA	NA	NA	NA	3.23658e-08	0.682043	6.67087e-07	0.720295	NA	NA	NA	NA	4.57409e-05	0.988375	0.000429971	0.991689	NA	NA
TCF19	NA	NA	NA	Uterus	1.183e-07	0.000212605	5.2961	Cells_Cultured_fibroblasts	6.62503e-07	0.000688862	-4.97204	NA	NA	NA	0	1	1	0	2	NA	NA	5.52813	-0.409677	-5.35599	-0.0020491	NA	NA	NA	NA	3.23658e-08	0.682043	8.509e-08	0.998365	NA	NA	NA	NA	4.57409e-05	0.988375	9.09369e-05	0.999588	NA	NA
TCF19	NA	NA	NA	Uterus	1.183e-07	0.000212605	5.2961	Cells_EBV-transformed_lymphocytes	7.61714e-07	0.000841723	-4.94493	NA	NA	NA	0	1	1	0	2	NA	NA	5.52813	-0.409677	-5.29039	0.0863421	NA	NA	NA	NA	3.23658e-08	0.682043	1.22053e-07	0.931194	NA	NA	NA	NA	4.57409e-05	0.988375	0.000144218	0.998874	NA	NA
TCF19	NA	NA	NA	Uterus	1.183e-07	0.000212605	5.2961	Colon_Sigmoid	2.15909e-06	0.00148697	-4.73793	NA	NA	NA	0	1	1	0	2	NA	NA	5.52813	-0.409677	-5.05079	0.129322	NA	NA	NA	NA	3.23658e-08	0.682043	4.39979e-07	0.897103	NA	NA	NA	NA	4.57409e-05	0.988375	0.000304979	0.998307	NA	NA
TCF19	NA	NA	NA	Uterus	1.183e-07	0.000212605	5.2961	Colon_Transverse	7.53012e-07	0.000637761	4.94717	NA	NA	NA	0	1	1	0	2	NA	NA	5.52813	-0.409677	5.30846	-0.0498383	NA	NA	NA	NA	3.23658e-08	0.682043	1.10556e-07	0.960251	NA	NA	NA	NA	4.57409e-05	0.988375	9.1499e-05	0.998937	NA	NA
TCF19	NA	NA	NA	Uterus	1.183e-07	0.000212605	5.2961	Esophagus_Gastroesophageal_Junction	2.28076e-06	0.00146156	4.72681	NA	NA	NA	0	1	1	0	2	NA	NA	5.52813	-0.409677	5.14612	0.128358	NA	NA	NA	NA	3.23658e-08	0.682043	2.65928e-07	0.897866	NA	NA	NA	NA	4.57409e-05	0.988375	0.000198975	0.999041	NA	NA
TCF19	NA	NA	NA	Uterus	1.183e-07	0.000212605	5.2961	Esophagus_Mucosa	1.88805e-06	0.00124332	-4.76505	NA	NA	NA	0	1	1	0	2	NA	NA	5.52813	-0.409677	-5.15161	-0.0480733	NA	NA	NA	NA	3.23658e-08	0.682043	2.58258e-07	0.961658	NA	NA	NA	NA	4.57409e-05	0.988375	0.000174876	0.998787	NA	NA
TCF19	NA	NA	NA	Uterus	1.183e-07	0.000212605	5.2961	Esophagus_Muscularis	4.56543e-06	0.00307623	-4.58383	NA	NA	NA	0	1	1	0	2	NA	NA	5.52813	-0.409677	-5.02399	-0.202538	NA	NA	NA	NA	3.23658e-08	0.682043	5.06086e-07	0.839496	NA	NA	NA	NA	4.57409e-05	0.988375	0.000392216	0.993834	NA	NA
TCF19	NA	NA	NA	Uterus	1.183e-07	0.000212605	5.2961	Lung	1.33641e-06	0.00101268	-4.83426	NA	NA	NA	0	1	1	0	2	NA	NA	5.52813	-0.409677	-4.99055	0.514285	NA	NA	NA	NA	3.23658e-08	0.682043	6.02069e-07	0.607053	NA	NA	NA	NA	4.57409e-05	0.988375	0.00040709	0.997093	NA	NA
TCF19	NA	NA	NA	Uterus	1.183e-07	0.000212605	5.2961	Minor_Salivary_Gland	1.183e-07	0.000190752	-5.2961	NA	NA	NA	0	1	1	0	2	NA	NA	5.52813	-0.409677	-5.52813	0.409677	NA	NA	NA	NA	3.23658e-08	0.682043	3.23658e-08	0.682043	NA	NA	NA	NA	4.57409e-05	0.988375	3.57246e-05	0.995633	NA	NA
TCF19	NA	NA	NA	Uterus	1.183e-07	0.000212605	5.2961	Ovary	1.183e-07	0.000137997	-5.2961	NA	NA	NA	0	1	1	0	2	NA	NA	5.52813	-0.409677	-5.52813	0.409677	NA	NA	NA	NA	3.23658e-08	0.682043	3.23658e-08	0.682043	NA	NA	NA	NA	4.57409e-05	0.988375	2.91775e-05	0.990568	NA	NA
TCF19	NA	NA	NA	Uterus	1.183e-07	0.000212605	5.2961	Prostate	5.16685e-06	0.00304017	-4.5579	NA	NA	NA	0	1	1	0	2	NA	NA	5.52813	-0.409677	-4.9675	-0.136096	NA	NA	NA	NA	3.23658e-08	0.682043	6.7821e-07	0.891745	NA	NA	NA	NA	4.57409e-05	0.988375	0.000470946	0.996146	NA	NA
TCF19	NA	NA	NA	Uterus	1.183e-07	0.000212605	5.2961	Skin_Not_Sun_Exposed_Suprapubic	1.20861e-05	0.00656118	-4.37603	NA	NA	NA	0	1	1	0	2	NA	NA	5.52813	-0.409677	-4.81459	-0.236067	NA	NA	NA	NA	3.23658e-08	0.682043	1.47504e-06	0.813381	NA	NA	NA	NA	4.57409e-05	0.988375	0.000928481	0.993166	NA	NA
TCF19	NA	NA	NA	Uterus	1.183e-07	0.000212605	5.2961	Skin_Sun_Exposed_Lower_leg	2.12042e-06	0.00160694	4.7416	NA	NA	NA	0	1	1	0	2	NA	NA	5.52813	-0.409677	5.13263	0.0566047	NA	NA	NA	NA	3.23658e-08	0.682043	2.85726e-07	0.95486	NA	NA	NA	NA	4.57409e-05	0.988375	0.000257612	0.999018	NA	NA
TCF19	NA	NA	NA	Uterus	1.183e-07	0.000212605	5.2961	Spleen	1.183e-07	0.000313032	-5.2961	NA	NA	NA	0	1	1	0	2	NA	NA	5.52813	-0.409677	-5.52813	0.409677	NA	NA	NA	NA	3.23658e-08	0.682043	3.23658e-08	0.682043	NA	NA	NA	NA	4.57409e-05	0.988375	6.0484e-05	0.987026	NA	NA
TCF19	NA	NA	NA	Uterus	1.183e-07	0.000212605	5.2961	Stomach	1.24456e-07	0.000205624	-5.28683	NA	NA	NA	0	1	1	0	2	NA	NA	5.52813	-0.409677	-5.51741	0.411317	NA	NA	NA	NA	3.23658e-08	0.682043	3.44035e-08	0.68084	NA	NA	NA	NA	4.57409e-05	0.988375	3.68156e-05	0.994382	NA	NA
TCF19	NA	NA	NA	Uterus	1.183e-07	0.000212605	5.2961	Uterus	1.12216e-06	0.000817108	-4.86891	NA	NA	NA	0	1	1	0	2	NA	NA	5.52813	-0.409677	-5.29885	-0.127621	NA	NA	NA	NA	3.23658e-08	0.682043	1.16532e-07	0.898449	NA	NA	NA	NA	4.57409e-05	0.988375	8.61009e-05	0.997312	NA	NA
TCF19	NA	NA	NA	Uterus	1.183e-07	0.000212605	5.2961	Vagina	6.24622e-06	0.0035205	-4.51788	NA	NA	NA	0	1	1	0	2	NA	NA	5.52813	-0.409677	-4.96136	-0.222086	NA	NA	NA	NA	3.23658e-08	0.682043	7.00009e-07	0.824247	NA	NA	NA	NA	4.57409e-05	0.988375	0.000456629	0.994806	NA	NA
TCF19	NA	NA	NA	Uterus	1.183e-07	0.000212605	5.2961	smultixcan	8.41779e-07	0.000675165	-4.60673	NA	NA	NA	0	1	1	0	2	NA	NA	5.52813	-0.409677	-4.99296	-0.074824	NA	NA	NA	NA	3.23658e-08	0.682043	2.26215e-07	0.511617	NA	NA	NA	NA	4.57409e-05	0.988375	0.000160213	0.996084	NA	NA
TCF19	NA	NA	NA	Whole_Blood	1.17147e-07	0.000251234	5.29789	Adipose_Subcutaneous	7.31995e-06	0.00450469	-4.48417	NA	NA	NA	0	1	1	0	2	NA	NA	5.5324	-0.403226	-4.91336	-0.198552	NA	NA	NA	NA	3.15881e-08	0.686782	8.95295e-07	0.842613	NA	NA	NA	NA	5.82274e-05	0.985626	0.000610925	0.992227	NA	NA
TCF19	NA	NA	NA	Whole_Blood	1.17147e-07	0.000251234	5.29789	Adipose_Visceral_Omentum	1.183e-07	0.000176117	-5.2961	NA	NA	NA	0	1	1	0	2	NA	NA	5.5324	-0.403226	-5.52813	0.409677	NA	NA	NA	NA	3.15881e-08	0.686782	3.23658e-08	0.682043	NA	NA	NA	NA	5.82274e-05	0.985626	3.88886e-05	0.991425	NA	NA
TCF19	NA	NA	NA	Whole_Blood	1.17147e-07	0.000251234	5.29789	Artery_Aorta	1.52696e-06	0.000964491	4.80767	NA	NA	NA	0	1	1	0	2	NA	NA	5.5324	-0.403226	5.2188	0.0947955	NA	NA	NA	NA	3.15881e-08	0.686782	1.80088e-07	0.924477	NA	NA	NA	NA	5.82274e-05	0.985626	0.000139452	0.999322	NA	NA
TCF19	NA	NA	NA	Whole_Blood	1.17147e-07	0.000251234	5.29789	Artery_Coronary	1.183e-07	0.000185897	-5.2961	NA	NA	NA	0	1	1	0	2	NA	NA	5.5324	-0.403226	-5.52813	0.409677	NA	NA	NA	NA	3.15881e-08	0.686782	3.23658e-08	0.682043	NA	NA	NA	NA	5.82274e-05	0.985626	4.3652e-05	0.990808	NA	NA
TCF19	NA	NA	NA	Whole_Blood	1.17147e-07	0.000251234	5.29789	Artery_Tibial	1.183e-07	0.000195409	-5.2961	NA	NA	NA	0	1	1	0	2	NA	NA	5.5324	-0.403226	-5.52813	0.409677	NA	NA	NA	NA	3.15881e-08	0.686782	3.23658e-08	0.682043	NA	NA	NA	NA	5.82274e-05	0.985626	3.68657e-05	0.995994	NA	NA
TCF19	NA	NA	NA	Whole_Blood	1.17147e-07	0.000251234	5.29789	Brain_Cerebellar_Hemisphere	1.183e-07	0.000281072	-5.2961	NA	NA	NA	0	1	1	0	2	NA	NA	5.5324	-0.403226	-5.52813	0.409677	NA	NA	NA	NA	3.15881e-08	0.686782	3.23658e-08	0.682043	NA	NA	NA	NA	5.82274e-05	0.985626	8.50162e-05	0.994167	NA	NA
TCF19	NA	NA	NA	Whole_Blood	1.17147e-07	0.000251234	5.29789	Brain_Cerebellum	1.183e-07	0.000313574	-5.2961	NA	NA	NA	0	1	1	0	2	NA	NA	5.5324	-0.403226	-5.52813	0.409677	NA	NA	NA	NA	3.15881e-08	0.686782	3.23658e-08	0.682043	NA	NA	NA	NA	5.82274e-05	0.985626	8.81994e-05	0.997948	NA	NA
TCF19	NA	NA	NA	Whole_Blood	1.17147e-07	0.000251234	5.29789	Brain_Spinal_cord_cervical_c-1	1.57948e-07	0.000232879	-5.24304	NA	NA	NA	0	1	1	0	2	NA	NA	5.5324	-0.403226	-5.46865	0.414857	NA	NA	NA	NA	3.15881e-08	0.686782	4.53482e-08	0.678247	NA	NA	NA	NA	5.82274e-05	0.985626	8.46658e-05	0.996336	NA	NA
TCF19	NA	NA	NA	Whole_Blood	1.17147e-07	0.000251234	5.29789	Breast_Mammary_Tissue	1.98943e-06	0.00125866	-4.7545	NA	NA	NA	0	1	1	0	2	NA	NA	5.5324	-0.403226	-4.97071	0.358065	NA	NA	NA	NA	3.15881e-08	0.686782	6.67087e-07	0.720295	NA	NA	NA	NA	5.82274e-05	0.985626	0.000429971	0.991689	NA	NA
TCF19	NA	NA	NA	Whole_Blood	1.17147e-07	0.000251234	5.29789	Cells_Cultured_fibroblasts	6.62503e-07	0.000688862	-4.97204	NA	NA	NA	0	1	1	0	2	NA	NA	5.5324	-0.403226	-5.35599	-0.0020491	NA	NA	NA	NA	3.15881e-08	0.686782	8.509e-08	0.998365	NA	NA	NA	NA	5.82274e-05	0.985626	9.09369e-05	0.999588	NA	NA
TCF19	NA	NA	NA	Whole_Blood	1.17147e-07	0.000251234	5.29789	Cells_EBV-transformed_lymphocytes	7.61714e-07	0.000841723	-4.94493	NA	NA	NA	0	1	1	0	2	NA	NA	5.5324	-0.403226	-5.29039	0.0863421	NA	NA	NA	NA	3.15881e-08	0.686782	1.22053e-07	0.931194	NA	NA	NA	NA	5.82274e-05	0.985626	0.000144218	0.998874	NA	NA
TCF19	NA	NA	NA	Whole_Blood	1.17147e-07	0.000251234	5.29789	Colon_Sigmoid	2.15909e-06	0.00148697	-4.73793	NA	NA	NA	0	1	1	0	2	NA	NA	5.5324	-0.403226	-5.05079	0.129322	NA	NA	NA	NA	3.15881e-08	0.686782	4.39979e-07	0.897103	NA	NA	NA	NA	5.82274e-05	0.985626	0.000304979	0.998307	NA	NA
TCF19	NA	NA	NA	Whole_Blood	1.17147e-07	0.000251234	5.29789	Colon_Transverse	7.53012e-07	0.000637761	4.94717	NA	NA	NA	0	1	1	0	2	NA	NA	5.5324	-0.403226	5.30846	-0.0498383	NA	NA	NA	NA	3.15881e-08	0.686782	1.10556e-07	0.960251	NA	NA	NA	NA	5.82274e-05	0.985626	9.1499e-05	0.998937	NA	NA
TCF19	NA	NA	NA	Whole_Blood	1.17147e-07	0.000251234	5.29789	Esophagus_Gastroesophageal_Junction	2.28076e-06	0.00146156	4.72681	NA	NA	NA	0	1	1	0	2	NA	NA	5.5324	-0.403226	5.14612	0.128358	NA	NA	NA	NA	3.15881e-08	0.686782	2.65928e-07	0.897866	NA	NA	NA	NA	5.82274e-05	0.985626	0.000198975	0.999041	NA	NA
TCF19	NA	NA	NA	Whole_Blood	1.17147e-07	0.000251234	5.29789	Esophagus_Mucosa	1.88805e-06	0.00124332	-4.76505	NA	NA	NA	0	1	1	0	2	NA	NA	5.5324	-0.403226	-5.15161	-0.0480733	NA	NA	NA	NA	3.15881e-08	0.686782	2.58258e-07	0.961658	NA	NA	NA	NA	5.82274e-05	0.985626	0.000174876	0.998787	NA	NA
TCF19	NA	NA	NA	Whole_Blood	1.17147e-07	0.000251234	5.29789	Esophagus_Muscularis	4.56543e-06	0.00307623	-4.58383	NA	NA	NA	0	1	1	0	2	NA	NA	5.5324	-0.403226	-5.02399	-0.202538	NA	NA	NA	NA	3.15881e-08	0.686782	5.06086e-07	0.839496	NA	NA	NA	NA	5.82274e-05	0.985626	0.000392216	0.993834	NA	NA
TCF19	NA	NA	NA	Whole_Blood	1.17147e-07	0.000251234	5.29789	Lung	1.33641e-06	0.00101268	-4.83426	NA	NA	NA	0	1	1	0	2	NA	NA	5.5324	-0.403226	-4.99055	0.514285	NA	NA	NA	NA	3.15881e-08	0.686782	6.02069e-07	0.607053	NA	NA	NA	NA	5.82274e-05	0.985626	0.00040709	0.997093	NA	NA
TCF19	NA	NA	NA	Whole_Blood	1.17147e-07	0.000251234	5.29789	Minor_Salivary_Gland	1.183e-07	0.000190752	-5.2961	NA	NA	NA	0	1	1	0	2	NA	NA	5.5324	-0.403226	-5.52813	0.409677	NA	NA	NA	NA	3.15881e-08	0.686782	3.23658e-08	0.682043	NA	NA	NA	NA	5.82274e-05	0.985626	3.57246e-05	0.995633	NA	NA
TCF19	NA	NA	NA	Whole_Blood	1.17147e-07	0.000251234	5.29789	Ovary	1.183e-07	0.000137997	-5.2961	NA	NA	NA	0	1	1	0	2	NA	NA	5.5324	-0.403226	-5.52813	0.409677	NA	NA	NA	NA	3.15881e-08	0.686782	3.23658e-08	0.682043	NA	NA	NA	NA	5.82274e-05	0.985626	2.91775e-05	0.990568	NA	NA
TCF19	NA	NA	NA	Whole_Blood	1.17147e-07	0.000251234	5.29789	Prostate	5.16685e-06	0.00304017	-4.5579	NA	NA	NA	0	1	1	0	2	NA	NA	5.5324	-0.403226	-4.9675	-0.136096	NA	NA	NA	NA	3.15881e-08	0.686782	6.7821e-07	0.891745	NA	NA	NA	NA	5.82274e-05	0.985626	0.000470946	0.996146	NA	NA
TCF19	NA	NA	NA	Whole_Blood	1.17147e-07	0.000251234	5.29789	Skin_Not_Sun_Exposed_Suprapubic	1.20861e-05	0.00656118	-4.37603	NA	NA	NA	0	1	1	0	2	NA	NA	5.5324	-0.403226	-4.81459	-0.236067	NA	NA	NA	NA	3.15881e-08	0.686782	1.47504e-06	0.813381	NA	NA	NA	NA	5.82274e-05	0.985626	0.000928481	0.993166	NA	NA
TCF19	NA	NA	NA	Whole_Blood	1.17147e-07	0.000251234	5.29789	Skin_Sun_Exposed_Lower_leg	2.12042e-06	0.00160694	4.7416	NA	NA	NA	0	1	1	0	2	NA	NA	5.5324	-0.403226	5.13263	0.0566047	NA	NA	NA	NA	3.15881e-08	0.686782	2.85726e-07	0.95486	NA	NA	NA	NA	5.82274e-05	0.985626	0.000257612	0.999018	NA	NA
TCF19	NA	NA	NA	Whole_Blood	1.17147e-07	0.000251234	5.29789	Spleen	1.183e-07	0.000313032	-5.2961	NA	NA	NA	0	1	1	0	2	NA	NA	5.5324	-0.403226	-5.52813	0.409677	NA	NA	NA	NA	3.15881e-08	0.686782	3.23658e-08	0.682043	NA	NA	NA	NA	5.82274e-05	0.985626	6.0484e-05	0.987026	NA	NA
TCF19	NA	NA	NA	Whole_Blood	1.17147e-07	0.000251234	5.29789	Stomach	1.24456e-07	0.000205624	-5.28683	NA	NA	NA	0	1	1	0	2	NA	NA	5.5324	-0.403226	-5.51741	0.411317	NA	NA	NA	NA	3.15881e-08	0.686782	3.44035e-08	0.68084	NA	NA	NA	NA	5.82274e-05	0.985626	3.68156e-05	0.994382	NA	NA
TCF19	NA	NA	NA	Whole_Blood	1.17147e-07	0.000251234	5.29789	Uterus	1.12216e-06	0.000817108	-4.86891	NA	NA	NA	0	1	1	0	2	NA	NA	5.5324	-0.403226	-5.29885	-0.127621	NA	NA	NA	NA	3.15881e-08	0.686782	1.16532e-07	0.898449	NA	NA	NA	NA	5.82274e-05	0.985626	8.61009e-05	0.997312	NA	NA
TCF19	NA	NA	NA	Whole_Blood	1.17147e-07	0.000251234	5.29789	Vagina	6.24622e-06	0.0035205	-4.51788	NA	NA	NA	0	1	1	0	2	NA	NA	5.5324	-0.403226	-4.96136	-0.222086	NA	NA	NA	NA	3.15881e-08	0.686782	7.00009e-07	0.824247	NA	NA	NA	NA	5.82274e-05	0.985626	0.000456629	0.994806	NA	NA
TCF19	NA	NA	NA	Whole_Blood	1.17147e-07	0.000251234	5.29789	smultixcan	8.41779e-07	0.000675165	-4.60673	NA	NA	NA	0	1	1	0	2	NA	NA	5.5324	-0.403226	-4.99296	-0.074824	NA	NA	NA	NA	3.15881e-08	0.686782	2.26215e-07	0.511617	NA	NA	NA	NA	5.82274e-05	0.985626	0.000160213	0.996084	NA	NA
TCF19	NA	NA	NA	smultixcan	2.05621e-05	0.0095198	3.95461	Adipose_Subcutaneous	7.31995e-06	0.00450469	-4.48417	NA	NA	NA	0	1	1	0	2	NA	NA	4.04898	-0.50589	-4.91336	-0.198552	NA	NA	NA	NA	1.07901e-05	0.587683	8.95295e-07	0.842613	NA	NA	NA	NA	0.00421065	0.998501	0.000610925	0.992227	NA	NA
TCF19	NA	NA	NA	smultixcan	2.05621e-05	0.0095198	3.95461	Adipose_Visceral_Omentum	1.183e-07	0.000176117	-5.2961	NA	NA	NA	0	1	1	0	2	NA	NA	4.04898	-0.50589	-5.52813	0.409677	NA	NA	NA	NA	1.07901e-05	0.587683	3.23658e-08	0.682043	NA	NA	NA	NA	0.00421065	0.998501	3.88886e-05	0.991425	NA	NA
TCF19	NA	NA	NA	smultixcan	2.05621e-05	0.0095198	3.95461	Artery_Aorta	1.52696e-06	0.000964491	4.80767	NA	NA	NA	0	1	1	0	2	NA	NA	4.04898	-0.50589	5.2188	0.0947955	NA	NA	NA	NA	1.07901e-05	0.587683	1.80088e-07	0.924477	NA	NA	NA	NA	0.00421065	0.998501	0.000139452	0.999322	NA	NA
TCF19	NA	NA	NA	smultixcan	2.05621e-05	0.0095198	3.95461	Artery_Coronary	1.183e-07	0.000185897	-5.2961	NA	NA	NA	0	1	1	0	2	NA	NA	4.04898	-0.50589	-5.52813	0.409677	NA	NA	NA	NA	1.07901e-05	0.587683	3.23658e-08	0.682043	NA	NA	NA	NA	0.00421065	0.998501	4.3652e-05	0.990808	NA	NA
TCF19	NA	NA	NA	smultixcan	2.05621e-05	0.0095198	3.95461	Artery_Tibial	1.183e-07	0.000195409	-5.2961	NA	NA	NA	0	1	1	0	2	NA	NA	4.04898	-0.50589	-5.52813	0.409677	NA	NA	NA	NA	1.07901e-05	0.587683	3.23658e-08	0.682043	NA	NA	NA	NA	0.00421065	0.998501	3.68657e-05	0.995994	NA	NA
TCF19	NA	NA	NA	smultixcan	2.05621e-05	0.0095198	3.95461	Brain_Cerebellar_Hemisphere	1.183e-07	0.000281072	-5.2961	NA	NA	NA	0	1	1	0	2	NA	NA	4.04898	-0.50589	-5.52813	0.409677	NA	NA	NA	NA	1.07901e-05	0.587683	3.23658e-08	0.682043	NA	NA	NA	NA	0.00421065	0.998501	8.50162e-05	0.994167	NA	NA
TCF19	NA	NA	NA	smultixcan	2.05621e-05	0.0095198	3.95461	Brain_Cerebellum	1.183e-07	0.000313574	-5.2961	NA	NA	NA	0	1	1	0	2	NA	NA	4.04898	-0.50589	-5.52813	0.409677	NA	NA	NA	NA	1.07901e-05	0.587683	3.23658e-08	0.682043	NA	NA	NA	NA	0.00421065	0.998501	8.81994e-05	0.997948	NA	NA
TCF19	NA	NA	NA	smultixcan	2.05621e-05	0.0095198	3.95461	Brain_Spinal_cord_cervical_c-1	1.57948e-07	0.000232879	-5.24304	NA	NA	NA	0	1	1	0	2	NA	NA	4.04898	-0.50589	-5.46865	0.414857	NA	NA	NA	NA	1.07901e-05	0.587683	4.53482e-08	0.678247	NA	NA	NA	NA	0.00421065	0.998501	8.46658e-05	0.996336	NA	NA
TCF19	NA	NA	NA	smultixcan	2.05621e-05	0.0095198	3.95461	Breast_Mammary_Tissue	1.98943e-06	0.00125866	-4.7545	NA	NA	NA	0	1	1	0	2	NA	NA	4.04898	-0.50589	-4.97071	0.358065	NA	NA	NA	NA	1.07901e-05	0.587683	6.67087e-07	0.720295	NA	NA	NA	NA	0.00421065	0.998501	0.000429971	0.991689	NA	NA
TCF19	NA	NA	NA	smultixcan	2.05621e-05	0.0095198	3.95461	Cells_Cultured_fibroblasts	6.62503e-07	0.000688862	-4.97204	NA	NA	NA	0	1	1	0	2	NA	NA	4.04898	-0.50589	-5.35599	-0.0020491	NA	NA	NA	NA	1.07901e-05	0.587683	8.509e-08	0.998365	NA	NA	NA	NA	0.00421065	0.998501	9.09369e-05	0.999588	NA	NA
TCF19	NA	NA	NA	smultixcan	2.05621e-05	0.0095198	3.95461	Cells_EBV-transformed_lymphocytes	7.61714e-07	0.000841723	-4.94493	NA	NA	NA	0	1	1	0	2	NA	NA	4.04898	-0.50589	-5.29039	0.0863421	NA	NA	NA	NA	1.07901e-05	0.587683	1.22053e-07	0.931194	NA	NA	NA	NA	0.00421065	0.998501	0.000144218	0.998874	NA	NA
TCF19	NA	NA	NA	smultixcan	2.05621e-05	0.0095198	3.95461	Colon_Sigmoid	2.15909e-06	0.00148697	-4.73793	NA	NA	NA	0	1	1	0	2	NA	NA	4.04898	-0.50589	-5.05079	0.129322	NA	NA	NA	NA	1.07901e-05	0.587683	4.39979e-07	0.897103	NA	NA	NA	NA	0.00421065	0.998501	0.000304979	0.998307	NA	NA
TCF19	NA	NA	NA	smultixcan	2.05621e-05	0.0095198	3.95461	Colon_Transverse	7.53012e-07	0.000637761	4.94717	NA	NA	NA	0	1	1	0	2	NA	NA	4.04898	-0.50589	5.30846	-0.0498383	NA	NA	NA	NA	1.07901e-05	0.587683	1.10556e-07	0.960251	NA	NA	NA	NA	0.00421065	0.998501	9.1499e-05	0.998937	NA	NA
TCF19	NA	NA	NA	smultixcan	2.05621e-05	0.0095198	3.95461	Esophagus_Gastroesophageal_Junction	2.28076e-06	0.00146156	4.72681	NA	NA	NA	0	1	1	0	2	NA	NA	4.04898	-0.50589	5.14612	0.128358	NA	NA	NA	NA	1.07901e-05	0.587683	2.65928e-07	0.897866	NA	NA	NA	NA	0.00421065	0.998501	0.000198975	0.999041	NA	NA
TCF19	NA	NA	NA	smultixcan	2.05621e-05	0.0095198	3.95461	Esophagus_Mucosa	1.88805e-06	0.00124332	-4.76505	NA	NA	NA	0	1	1	0	2	NA	NA	4.04898	-0.50589	-5.15161	-0.0480733	NA	NA	NA	NA	1.07901e-05	0.587683	2.58258e-07	0.961658	NA	NA	NA	NA	0.00421065	0.998501	0.000174876	0.998787	NA	NA
TCF19	NA	NA	NA	smultixcan	2.05621e-05	0.0095198	3.95461	Esophagus_Muscularis	4.56543e-06	0.00307623	-4.58383	NA	NA	NA	0	1	1	0	2	NA	NA	4.04898	-0.50589	-5.02399	-0.202538	NA	NA	NA	NA	1.07901e-05	0.587683	5.06086e-07	0.839496	NA	NA	NA	NA	0.00421065	0.998501	0.000392216	0.993834	NA	NA
TCF19	NA	NA	NA	smultixcan	2.05621e-05	0.0095198	3.95461	Lung	1.33641e-06	0.00101268	-4.83426	NA	NA	NA	0	1	1	0	2	NA	NA	4.04898	-0.50589	-4.99055	0.514285	NA	NA	NA	NA	1.07901e-05	0.587683	6.02069e-07	0.607053	NA	NA	NA	NA	0.00421065	0.998501	0.00040709	0.997093	NA	NA
TCF19	NA	NA	NA	smultixcan	2.05621e-05	0.0095198	3.95461	Minor_Salivary_Gland	1.183e-07	0.000190752	-5.2961	NA	NA	NA	0	1	1	0	2	NA	NA	4.04898	-0.50589	-5.52813	0.409677	NA	NA	NA	NA	1.07901e-05	0.587683	3.23658e-08	0.682043	NA	NA	NA	NA	0.00421065	0.998501	3.57246e-05	0.995633	NA	NA
TCF19	NA	NA	NA	smultixcan	2.05621e-05	0.0095198	3.95461	Ovary	1.183e-07	0.000137997	-5.2961	NA	NA	NA	0	1	1	0	2	NA	NA	4.04898	-0.50589	-5.52813	0.409677	NA	NA	NA	NA	1.07901e-05	0.587683	3.23658e-08	0.682043	NA	NA	NA	NA	0.00421065	0.998501	2.91775e-05	0.990568	NA	NA
TCF19	NA	NA	NA	smultixcan	2.05621e-05	0.0095198	3.95461	Prostate	5.16685e-06	0.00304017	-4.5579	NA	NA	NA	0	1	1	0	2	NA	NA	4.04898	-0.50589	-4.9675	-0.136096	NA	NA	NA	NA	1.07901e-05	0.587683	6.7821e-07	0.891745	NA	NA	NA	NA	0.00421065	0.998501	0.000470946	0.996146	NA	NA
TCF19	NA	NA	NA	smultixcan	2.05621e-05	0.0095198	3.95461	Skin_Not_Sun_Exposed_Suprapubic	1.20861e-05	0.00656118	-4.37603	NA	NA	NA	0	1	1	0	2	NA	NA	4.04898	-0.50589	-4.81459	-0.236067	NA	NA	NA	NA	1.07901e-05	0.587683	1.47504e-06	0.813381	NA	NA	NA	NA	0.00421065	0.998501	0.000928481	0.993166	NA	NA
TCF19	NA	NA	NA	smultixcan	2.05621e-05	0.0095198	3.95461	Skin_Sun_Exposed_Lower_leg	2.12042e-06	0.00160694	4.7416	NA	NA	NA	0	1	1	0	2	NA	NA	4.04898	-0.50589	5.13263	0.0566047	NA	NA	NA	NA	1.07901e-05	0.587683	2.85726e-07	0.95486	NA	NA	NA	NA	0.00421065	0.998501	0.000257612	0.999018	NA	NA
TCF19	NA	NA	NA	smultixcan	2.05621e-05	0.0095198	3.95461	Spleen	1.183e-07	0.000313032	-5.2961	NA	NA	NA	0	1	1	0	2	NA	NA	4.04898	-0.50589	-5.52813	0.409677	NA	NA	NA	NA	1.07901e-05	0.587683	3.23658e-08	0.682043	NA	NA	NA	NA	0.00421065	0.998501	6.0484e-05	0.987026	NA	NA
TCF19	NA	NA	NA	smultixcan	2.05621e-05	0.0095198	3.95461	Stomach	1.24456e-07	0.000205624	-5.28683	NA	NA	NA	0	1	1	0	2	NA	NA	4.04898	-0.50589	-5.51741	0.411317	NA	NA	NA	NA	1.07901e-05	0.587683	3.44035e-08	0.68084	NA	NA	NA	NA	0.00421065	0.998501	3.68156e-05	0.994382	NA	NA
TCF19	NA	NA	NA	smultixcan	2.05621e-05	0.0095198	3.95461	Uterus	1.12216e-06	0.000817108	-4.86891	NA	NA	NA	0	1	1	0	2	NA	NA	4.04898	-0.50589	-5.29885	-0.127621	NA	NA	NA	NA	1.07901e-05	0.587683	1.16532e-07	0.898449	NA	NA	NA	NA	0.00421065	0.998501	8.61009e-05	0.997312	NA	NA
TCF19	NA	NA	NA	smultixcan	2.05621e-05	0.0095198	3.95461	Vagina	6.24622e-06	0.0035205	-4.51788	NA	NA	NA	0	1	1	0	2	NA	NA	4.04898	-0.50589	-4.96136	-0.222086	NA	NA	NA	NA	1.07901e-05	0.587683	7.00009e-07	0.824247	NA	NA	NA	NA	0.00421065	0.998501	0.000456629	0.994806	NA	NA
TCF19	NA	NA	NA	smultixcan	2.05621e-05	0.0095198	3.95461	smultixcan	8.41779e-07	0.000675165	-4.60673	NA	NA	NA	0	1	1	0	2	NA	NA	4.04898	-0.50589	-4.99296	-0.074824	NA	NA	NA	NA	1.07901e-05	0.587683	2.26215e-07	0.511617	NA	NA	NA	NA	0.00421065	0.998501	0.000160213	0.996084	NA	NA
TULP2	NA	NA	NA	Adipose_Subcutaneous	2.49061e-11	8.75229e-08	-6.67392	Testis	1.13763e-12	8.75988e-09	-7.11274	NA	NA	NA	0	1	1	0	2	NA	NA	-7.15235	-0.00257523	-7.65337	-0.0325444	NA	NA	NA	NA	8.53062e-13	0.997945	1.95786e-14	0.974038	NA	NA	NA	NA	3.69091e-09	0.999725	1.54797e-10	0.998395	NA	NA
TULP2	NA	NA	NA	Adipose_Subcutaneous	2.49061e-11	8.75229e-08	-6.67392	smultixcan	1.13763e-12	4.59373e-09	-7.11274	NA	NA	NA	0	1	1	0	2	NA	NA	-7.15235	-0.00257523	-7.65337	-0.0325444	NA	NA	NA	NA	8.53062e-13	0.997945	1.95786e-14	0.974038	NA	NA	NA	NA	3.69091e-09	0.999725	8.08064e-11	0.999285	NA	NA
TULP2	NA	NA	NA	Adipose_Visceral_Omentum	2.36377e-06	0.00195421	-4.71954	Testis	1.13763e-12	8.75988e-09	-7.11274	NA	NA	NA	0	1	1	0	2	NA	NA	-4.92628	0.418327	-7.65337	-0.0325444	NA	NA	NA	NA	8.38103e-07	0.675708	1.95786e-14	0.974038	NA	NA	NA	NA	0.000670954	0.992268	1.54797e-10	0.998395	NA	NA
TULP2	NA	NA	NA	Adipose_Visceral_Omentum	2.36377e-06	0.00195421	-4.71954	smultixcan	1.13763e-12	4.59373e-09	-7.11274	NA	NA	NA	0	1	1	0	2	NA	NA	-4.92628	0.418327	-7.65337	-0.0325444	NA	NA	NA	NA	8.38103e-07	0.675708	1.95786e-14	0.974038	NA	NA	NA	NA	0.000670954	0.992268	8.08064e-11	0.999285	NA	NA
TULP2	NA	NA	NA	Artery_Aorta	2.24052e-09	4.5953e-06	-5.97933	Testis	1.13763e-12	8.75988e-09	-7.11274	NA	NA	NA	0	1	1	0	2	NA	NA	-6.50418	-0.27509	-7.65337	-0.0325444	NA	NA	NA	NA	7.81193e-11	0.783247	1.95786e-14	0.974038	NA	NA	NA	NA	1.97892e-07	0.995359	1.54797e-10	0.998395	NA	NA
TULP2	NA	NA	NA	Artery_Aorta	2.24052e-09	4.5953e-06	-5.97933	smultixcan	1.13763e-12	4.59373e-09	-7.11274	NA	NA	NA	0	1	1	0	2	NA	NA	-6.50418	-0.27509	-7.65337	-0.0325444	NA	NA	NA	NA	7.81193e-11	0.783247	1.95786e-14	0.974038	NA	NA	NA	NA	1.97892e-07	0.995359	8.08064e-11	0.999285	NA	NA
TULP2	NA	NA	NA	Artery_Tibial	2.24605e-12	9.36378e-09	-7.01829	Testis	1.13763e-12	8.75988e-09	-7.11274	NA	NA	NA	0	1	1	0	2	NA	NA	-7.51761	-0.00701525	-7.65337	-0.0325444	NA	NA	NA	NA	5.57873e-14	0.994403	1.95786e-14	0.974038	NA	NA	NA	NA	3.13607e-10	0.999744	1.54797e-10	0.998395	NA	NA
TULP2	NA	NA	NA	Artery_Tibial	2.24605e-12	9.36378e-09	-7.01829	smultixcan	1.13763e-12	4.59373e-09	-7.11274	NA	NA	NA	0	1	1	0	2	NA	NA	-7.51761	-0.00701525	-7.65337	-0.0325444	NA	NA	NA	NA	5.57873e-14	0.994403	1.95786e-14	0.974038	NA	NA	NA	NA	3.13607e-10	0.999744	8.08064e-11	0.999285	NA	NA
TULP2	NA	NA	NA	Brain_Anterior_cingulate_cortex_BA24	1.30552e-12	2.91419e-09	-7.09372	Testis	1.13763e-12	8.75988e-09	-7.11274	NA	NA	NA	0	1	1	0	2	NA	NA	-7.64089	-0.0473373	-7.65337	-0.0325444	NA	NA	NA	NA	2.15718e-14	0.962244	1.95786e-14	0.974038	NA	NA	NA	NA	5.01717e-11	0.998826	1.54797e-10	0.998395	NA	NA
TULP2	NA	NA	NA	Brain_Anterior_cingulate_cortex_BA24	1.30552e-12	2.91419e-09	-7.09372	smultixcan	1.13763e-12	4.59373e-09	-7.11274	NA	NA	NA	0	1	1	0	2	NA	NA	-7.64089	-0.0473373	-7.65337	-0.0325444	NA	NA	NA	NA	2.15718e-14	0.962244	1.95786e-14	0.974038	NA	NA	NA	NA	5.01717e-11	0.998826	8.08064e-11	0.999285	NA	NA
TULP2	NA	NA	NA	Brain_Caudate_basal_ganglia	2.16167e-12	5.6203e-09	-7.02364	Testis	1.13763e-12	8.75988e-09	-7.11274	NA	NA	NA	0	1	1	0	2	NA	NA	-7.56657	-0.0502959	-7.65337	-0.0325444	NA	NA	NA	NA	3.83198e-14	0.959887	1.95786e-14	0.974038	NA	NA	NA	NA	1.17134e-10	0.999446	1.54797e-10	0.998395	NA	NA
TULP2	NA	NA	NA	Brain_Caudate_basal_ganglia	2.16167e-12	5.6203e-09	-7.02364	smultixcan	1.13763e-12	4.59373e-09	-7.11274	NA	NA	NA	0	1	1	0	2	NA	NA	-7.56657	-0.0502959	-7.65337	-0.0325444	NA	NA	NA	NA	3.83198e-14	0.959887	1.95786e-14	0.974038	NA	NA	NA	NA	1.17134e-10	0.999446	8.08064e-11	0.999285	NA	NA
TULP2	NA	NA	NA	Brain_Cerebellar_Hemisphere	1.30552e-12	3.75044e-09	-7.09372	Testis	1.13763e-12	8.75988e-09	-7.11274	NA	NA	NA	0	1	1	0	2	NA	NA	-7.64089	-0.0473373	-7.65337	-0.0325444	NA	NA	NA	NA	2.15718e-14	0.962244	1.95786e-14	0.974038	NA	NA	NA	NA	5.34553e-11	0.997067	1.54797e-10	0.998395	NA	NA
TULP2	NA	NA	NA	Brain_Cerebellar_Hemisphere	1.30552e-12	3.75044e-09	-7.09372	smultixcan	1.13763e-12	4.59373e-09	-7.11274	NA	NA	NA	0	1	1	0	2	NA	NA	-7.64089	-0.0473373	-7.65337	-0.0325444	NA	NA	NA	NA	2.15718e-14	0.962244	1.95786e-14	0.974038	NA	NA	NA	NA	5.34553e-11	0.997067	8.08064e-11	0.999285	NA	NA
TULP2	NA	NA	NA	Brain_Cortex	2.16167e-12	8.61281e-09	-7.02364	Testis	1.13763e-12	8.75988e-09	-7.11274	NA	NA	NA	0	1	1	0	2	NA	NA	-7.56657	-0.0502959	-7.65337	-0.0325444	NA	NA	NA	NA	3.83198e-14	0.959887	1.95786e-14	0.974038	NA	NA	NA	NA	1.18504e-10	0.999377	1.54797e-10	0.998395	NA	NA
TULP2	NA	NA	NA	Brain_Cortex	2.16167e-12	8.61281e-09	-7.02364	smultixcan	1.13763e-12	4.59373e-09	-7.11274	NA	NA	NA	0	1	1	0	2	NA	NA	-7.56657	-0.0502959	-7.65337	-0.0325444	NA	NA	NA	NA	3.83198e-14	0.959887	1.95786e-14	0.974038	NA	NA	NA	NA	1.18504e-10	0.999377	8.08064e-11	0.999285	NA	NA
TULP2	NA	NA	NA	Brain_Frontal_Cortex_BA9	2.36204e-12	9.24659e-09	-7.01125	Testis	1.13763e-12	8.75988e-09	-7.11274	NA	NA	NA	0	1	1	0	2	NA	NA	-7.50708	0.0010436	-7.65337	-0.0325444	NA	NA	NA	NA	6.04616e-14	0.999167	1.95786e-14	0.974038	NA	NA	NA	NA	1.84242e-10	0.99991	1.54797e-10	0.998395	NA	NA
TULP2	NA	NA	NA	Brain_Frontal_Cortex_BA9	2.36204e-12	9.24659e-09	-7.01125	smultixcan	1.13763e-12	4.59373e-09	-7.11274	NA	NA	NA	0	1	1	0	2	NA	NA	-7.50708	0.0010436	-7.65337	-0.0325444	NA	NA	NA	NA	6.04616e-14	0.999167	1.95786e-14	0.974038	NA	NA	NA	NA	1.84242e-10	0.99991	8.08064e-11	0.999285	NA	NA
TULP2	NA	NA	NA	Brain_Putamen_basal_ganglia	2.36204e-12	6.74539e-09	-7.01125	Testis	1.13763e-12	8.75988e-09	-7.11274	NA	NA	NA	0	1	1	0	2	NA	NA	-7.50708	0.0010436	-7.65337	-0.0325444	NA	NA	NA	NA	6.04616e-14	0.999167	1.95786e-14	0.974038	NA	NA	NA	NA	1.43209e-10	0.999759	1.54797e-10	0.998395	NA	NA
TULP2	NA	NA	NA	Brain_Putamen_basal_ganglia	2.36204e-12	6.74539e-09	-7.01125	smultixcan	1.13763e-12	4.59373e-09	-7.11274	NA	NA	NA	0	1	1	0	2	NA	NA	-7.50708	0.0010436	-7.65337	-0.0325444	NA	NA	NA	NA	6.04616e-14	0.999167	1.95786e-14	0.974038	NA	NA	NA	NA	1.43209e-10	0.999759	8.08064e-11	0.999285	NA	NA
TULP2	NA	NA	NA	Cells_Cultured_fibroblasts	1.30552e-12	3.94921e-09	-7.09372	Testis	1.13763e-12	8.75988e-09	-7.11274	NA	NA	NA	0	1	1	0	2	NA	NA	-7.64089	-0.0473373	-7.65337	-0.0325444	NA	NA	NA	NA	2.15718e-14	0.962244	1.95786e-14	0.974038	NA	NA	NA	NA	6.7002e-11	0.99528	1.54797e-10	0.998395	NA	NA
TULP2	NA	NA	NA	Cells_Cultured_fibroblasts	1.30552e-12	3.94921e-09	-7.09372	smultixcan	1.13763e-12	4.59373e-09	-7.11274	NA	NA	NA	0	1	1	0	2	NA	NA	-7.64089	-0.0473373	-7.65337	-0.0325444	NA	NA	NA	NA	2.15718e-14	0.962244	1.95786e-14	0.974038	NA	NA	NA	NA	6.7002e-11	0.99528	8.08064e-11	0.999285	NA	NA
TULP2	NA	NA	NA	Cells_EBV-transformed_lymphocytes	2.31046e-12	1.17406e-08	-7.01433	Testis	1.13763e-12	8.75988e-09	-7.11274	NA	NA	NA	0	1	1	0	2	NA	NA	-7.50331	0.0188187	-7.65337	-0.0325444	NA	NA	NA	NA	6.22246e-14	0.984986	1.95786e-14	0.974038	NA	NA	NA	NA	3.28826e-10	0.999481	1.54797e-10	0.998395	NA	NA
TULP2	NA	NA	NA	Cells_EBV-transformed_lymphocytes	2.31046e-12	1.17406e-08	-7.01433	smultixcan	1.13763e-12	4.59373e-09	-7.11274	NA	NA	NA	0	1	1	0	2	NA	NA	-7.50331	0.0188187	-7.65337	-0.0325444	NA	NA	NA	NA	6.22246e-14	0.984986	1.95786e-14	0.974038	NA	NA	NA	NA	3.28826e-10	0.999481	8.08064e-11	0.999285	NA	NA
TULP2	NA	NA	NA	Colon_Sigmoid	1.30552e-12	3.95933e-09	-7.09372	Testis	1.13763e-12	8.75988e-09	-7.11274	NA	NA	NA	0	1	1	0	2	NA	NA	-7.64089	-0.0473373	-7.65337	-0.0325444	NA	NA	NA	NA	2.15718e-14	0.962244	1.95786e-14	0.974038	NA	NA	NA	NA	5.41883e-11	0.998783	1.54797e-10	0.998395	NA	NA
TULP2	NA	NA	NA	Colon_Sigmoid	1.30552e-12	3.95933e-09	-7.09372	smultixcan	1.13763e-12	4.59373e-09	-7.11274	NA	NA	NA	0	1	1	0	2	NA	NA	-7.64089	-0.0473373	-7.65337	-0.0325444	NA	NA	NA	NA	2.15718e-14	0.962244	1.95786e-14	0.974038	NA	NA	NA	NA	5.41883e-11	0.998783	8.08064e-11	0.999285	NA	NA
TULP2	NA	NA	NA	Colon_Transverse	2.16167e-12	4.4253e-09	-7.02364	Testis	1.13763e-12	8.75988e-09	-7.11274	NA	NA	NA	0	1	1	0	2	NA	NA	-7.56657	-0.0502959	-7.65337	-0.0325444	NA	NA	NA	NA	3.83198e-14	0.959887	1.95786e-14	0.974038	NA	NA	NA	NA	8.1187e-11	0.994639	1.54797e-10	0.998395	NA	NA
TULP2	NA	NA	NA	Colon_Transverse	2.16167e-12	4.4253e-09	-7.02364	smultixcan	1.13763e-12	4.59373e-09	-7.11274	NA	NA	NA	0	1	1	0	2	NA	NA	-7.56657	-0.0502959	-7.65337	-0.0325444	NA	NA	NA	NA	3.83198e-14	0.959887	1.95786e-14	0.974038	NA	NA	NA	NA	8.1187e-11	0.994639	8.08064e-11	0.999285	NA	NA
TULP2	NA	NA	NA	Esophagus_Gastroesophageal_Junction	1.00818e-06	0.00127425	-4.89003	Testis	1.13763e-12	8.75988e-09	-7.11274	NA	NA	NA	0	1	1	0	2	NA	NA	-5.40123	-0.407668	-7.65337	-0.0325444	NA	NA	NA	NA	6.61855e-08	0.683517	1.95786e-14	0.974038	NA	NA	NA	NA	9.13286e-05	0.994847	1.54797e-10	0.998395	NA	NA
TULP2	NA	NA	NA	Esophagus_Gastroesophageal_Junction	1.00818e-06	0.00127425	-4.89003	smultixcan	1.13763e-12	4.59373e-09	-7.11274	NA	NA	NA	0	1	1	0	2	NA	NA	-5.40123	-0.407668	-7.65337	-0.0325444	NA	NA	NA	NA	6.61855e-08	0.683517	1.95786e-14	0.974038	NA	NA	NA	NA	9.13286e-05	0.994847	8.08064e-11	0.999285	NA	NA
TULP2	NA	NA	NA	Esophagus_Muscularis	1.66085e-06	0.00159237	-4.79084	Testis	1.13763e-12	8.75988e-09	-7.11274	NA	NA	NA	0	1	1	0	2	NA	NA	-5.30339	-0.428356	-7.65337	-0.0325444	NA	NA	NA	NA	1.13671e-07	0.668392	1.95786e-14	0.974038	NA	NA	NA	NA	0.000121827	0.99065	1.54797e-10	0.998395	NA	NA
TULP2	NA	NA	NA	Esophagus_Muscularis	1.66085e-06	0.00159237	-4.79084	smultixcan	1.13763e-12	4.59373e-09	-7.11274	NA	NA	NA	0	1	1	0	2	NA	NA	-5.30339	-0.428356	-7.65337	-0.0325444	NA	NA	NA	NA	1.13671e-07	0.668392	1.95786e-14	0.974038	NA	NA	NA	NA	0.000121827	0.99065	8.08064e-11	0.999285	NA	NA
TULP2	NA	NA	NA	Heart_Atrial_Appendage	2.64333e-12	7.83881e-09	-6.99549	Testis	1.13763e-12	8.75988e-09	-7.11274	NA	NA	NA	0	1	1	0	2	NA	NA	-7.40499	0.219045	-7.65337	-0.0325444	NA	NA	NA	NA	1.31163e-13	0.826615	1.95786e-14	0.974038	NA	NA	NA	NA	4.01915e-10	0.991369	1.54797e-10	0.998395	NA	NA
TULP2	NA	NA	NA	Heart_Atrial_Appendage	2.64333e-12	7.83881e-09	-6.99549	smultixcan	1.13763e-12	4.59373e-09	-7.11274	NA	NA	NA	0	1	1	0	2	NA	NA	-7.40499	0.219045	-7.65337	-0.0325444	NA	NA	NA	NA	1.31163e-13	0.826615	1.95786e-14	0.974038	NA	NA	NA	NA	4.01915e-10	0.991369	8.08064e-11	0.999285	NA	NA
TULP2	NA	NA	NA	Heart_Left_Ventricle	4.69216e-12	1.74908e-08	-6.91459	Testis	1.13763e-12	8.75988e-09	-7.11274	NA	NA	NA	0	1	1	0	2	NA	NA	-7.31488	0.227951	-7.65337	-0.0325444	NA	NA	NA	NA	2.57609e-13	0.819685	1.95786e-14	0.974038	NA	NA	NA	NA	9.9188e-10	0.989462	1.54797e-10	0.998395	NA	NA
TULP2	NA	NA	NA	Heart_Left_Ventricle	4.69216e-12	1.74908e-08	-6.91459	smultixcan	1.13763e-12	4.59373e-09	-7.11274	NA	NA	NA	0	1	1	0	2	NA	NA	-7.31488	0.227951	-7.65337	-0.0325444	NA	NA	NA	NA	2.57609e-13	0.819685	1.95786e-14	0.974038	NA	NA	NA	NA	9.9188e-10	0.989462	8.08064e-11	0.999285	NA	NA
TULP2	NA	NA	NA	Kidney_Cortex	2.36377e-06	0.00176748	-4.71954	Testis	1.13763e-12	8.75988e-09	-7.11274	NA	NA	NA	0	1	1	0	2	NA	NA	-4.92628	0.418327	-7.65337	-0.0325444	NA	NA	NA	NA	8.38103e-07	0.675708	1.95786e-14	0.974038	NA	NA	NA	NA	0.000558775	0.996807	1.54797e-10	0.998395	NA	NA
TULP2	NA	NA	NA	Kidney_Cortex	2.36377e-06	0.00176748	-4.71954	smultixcan	1.13763e-12	4.59373e-09	-7.11274	NA	NA	NA	0	1	1	0	2	NA	NA	-4.92628	0.418327	-7.65337	-0.0325444	NA	NA	NA	NA	8.38103e-07	0.675708	1.95786e-14	0.974038	NA	NA	NA	NA	0.000558775	0.996807	8.08064e-11	0.999285	NA	NA
TULP2	NA	NA	NA	Liver	2.16167e-12	7.55648e-09	-7.02364	Testis	1.13763e-12	8.75988e-09	-7.11274	NA	NA	NA	0	1	1	0	2	NA	NA	-7.56657	-0.0502959	-7.65337	-0.0325444	NA	NA	NA	NA	3.83198e-14	0.959887	1.95786e-14	0.974038	NA	NA	NA	NA	1.04671e-10	0.999147	1.54797e-10	0.998395	NA	NA
TULP2	NA	NA	NA	Liver	2.16167e-12	7.55648e-09	-7.02364	smultixcan	1.13763e-12	4.59373e-09	-7.11274	NA	NA	NA	0	1	1	0	2	NA	NA	-7.56657	-0.0502959	-7.65337	-0.0325444	NA	NA	NA	NA	3.83198e-14	0.959887	1.95786e-14	0.974038	NA	NA	NA	NA	1.04671e-10	0.999147	8.08064e-11	0.999285	NA	NA
TULP2	NA	NA	NA	Lung	2.16167e-12	6.92221e-09	-7.02364	Testis	1.13763e-12	8.75988e-09	-7.11274	NA	NA	NA	0	1	1	0	2	NA	NA	-7.56657	-0.0502959	-7.65337	-0.0325444	NA	NA	NA	NA	3.83198e-14	0.959887	1.95786e-14	0.974038	NA	NA	NA	NA	1.26676e-10	0.998282	1.54797e-10	0.998395	NA	NA
TULP2	NA	NA	NA	Lung	2.16167e-12	6.92221e-09	-7.02364	smultixcan	1.13763e-12	4.59373e-09	-7.11274	NA	NA	NA	0	1	1	0	2	NA	NA	-7.56657	-0.0502959	-7.65337	-0.0325444	NA	NA	NA	NA	3.83198e-14	0.959887	1.95786e-14	0.974038	NA	NA	NA	NA	1.26676e-10	0.998282	8.08064e-11	0.999285	NA	NA
TULP2	NA	NA	NA	Minor_Salivary_Gland	2.16167e-12	4.10177e-09	-7.02364	Testis	1.13763e-12	8.75988e-09	-7.11274	NA	NA	NA	0	1	1	0	2	NA	NA	-7.56657	-0.0502959	-7.65337	-0.0325444	NA	NA	NA	NA	3.83198e-14	0.959887	1.95786e-14	0.974038	NA	NA	NA	NA	7.6001e-11	0.998106	1.54797e-10	0.998395	NA	NA
TULP2	NA	NA	NA	Minor_Salivary_Gland	2.16167e-12	4.10177e-09	-7.02364	smultixcan	1.13763e-12	4.59373e-09	-7.11274	NA	NA	NA	0	1	1	0	2	NA	NA	-7.56657	-0.0502959	-7.65337	-0.0325444	NA	NA	NA	NA	3.83198e-14	0.959887	1.95786e-14	0.974038	NA	NA	NA	NA	7.6001e-11	0.998106	8.08064e-11	0.999285	NA	NA
TULP2	NA	NA	NA	Ovary	1.30552e-12	3.70606e-09	-7.09372	Testis	1.13763e-12	8.75988e-09	-7.11274	NA	NA	NA	0	1	1	0	2	NA	NA	-7.64089	-0.0473373	-7.65337	-0.0325444	NA	NA	NA	NA	2.15718e-14	0.962244	1.95786e-14	0.974038	NA	NA	NA	NA	6.37177e-11	0.99779	1.54797e-10	0.998395	NA	NA
TULP2	NA	NA	NA	Ovary	1.30552e-12	3.70606e-09	-7.09372	smultixcan	1.13763e-12	4.59373e-09	-7.11274	NA	NA	NA	0	1	1	0	2	NA	NA	-7.64089	-0.0473373	-7.65337	-0.0325444	NA	NA	NA	NA	2.15718e-14	0.962244	1.95786e-14	0.974038	NA	NA	NA	NA	6.37177e-11	0.99779	8.08064e-11	0.999285	NA	NA
TULP2	NA	NA	NA	Pituitary	2.16167e-12	5.30301e-09	-7.02364	Testis	1.13763e-12	8.75988e-09	-7.11274	NA	NA	NA	0	1	1	0	2	NA	NA	-7.56657	-0.0502959	-7.65337	-0.0325444	NA	NA	NA	NA	3.83198e-14	0.959887	1.95786e-14	0.974038	NA	NA	NA	NA	9.75393e-11	0.996967	1.54797e-10	0.998395	NA	NA
TULP2	NA	NA	NA	Pituitary	2.16167e-12	5.30301e-09	-7.02364	smultixcan	1.13763e-12	4.59373e-09	-7.11274	NA	NA	NA	0	1	1	0	2	NA	NA	-7.56657	-0.0502959	-7.65337	-0.0325444	NA	NA	NA	NA	3.83198e-14	0.959887	1.95786e-14	0.974038	NA	NA	NA	NA	9.75393e-11	0.996967	8.08064e-11	0.999285	NA	NA
TULP2	NA	NA	NA	Prostate	2.64042e-12	5.26676e-09	-6.99564	Testis	1.13763e-12	8.75988e-09	-7.11274	NA	NA	NA	0	1	1	0	2	NA	NA	-7.42348	0.230081	-7.65337	-0.0325444	NA	NA	NA	NA	1.14079e-13	0.818028	1.95786e-14	0.974038	NA	NA	NA	NA	2.02848e-10	0.997145	1.54797e-10	0.998395	NA	NA
TULP2	NA	NA	NA	Prostate	2.64042e-12	5.26676e-09	-6.99564	smultixcan	1.13763e-12	4.59373e-09	-7.11274	NA	NA	NA	0	1	1	0	2	NA	NA	-7.42348	0.230081	-7.65337	-0.0325444	NA	NA	NA	NA	1.14079e-13	0.818028	1.95786e-14	0.974038	NA	NA	NA	NA	2.02848e-10	0.997145	8.08064e-11	0.999285	NA	NA
TULP2	NA	NA	NA	Skin_Not_Sun_Exposed_Suprapubic	2.36377e-06	0.00252254	-4.71954	Testis	1.13763e-12	8.75988e-09	-7.11274	NA	NA	NA	0	1	1	0	2	NA	NA	-4.92628	0.418327	-7.65337	-0.0325444	NA	NA	NA	NA	8.38103e-07	0.675708	1.95786e-14	0.974038	NA	NA	NA	NA	0.00100519	0.985511	1.54797e-10	0.998395	NA	NA
TULP2	NA	NA	NA	Skin_Not_Sun_Exposed_Suprapubic	2.36377e-06	0.00252254	-4.71954	smultixcan	1.13763e-12	4.59373e-09	-7.11274	NA	NA	NA	0	1	1	0	2	NA	NA	-4.92628	0.418327	-7.65337	-0.0325444	NA	NA	NA	NA	8.38103e-07	0.675708	1.95786e-14	0.974038	NA	NA	NA	NA	0.00100519	0.985511	8.08064e-11	0.999285	NA	NA
TULP2	NA	NA	NA	Skin_Sun_Exposed_Lower_leg	2.36204e-12	1.54891e-08	-7.01125	Testis	1.13763e-12	8.75988e-09	-7.11274	NA	NA	NA	0	1	1	0	2	NA	NA	-7.50708	0.0010436	-7.65337	-0.0325444	NA	NA	NA	NA	6.04616e-14	0.999167	1.95786e-14	0.974038	NA	NA	NA	NA	4.08056e-10	0.99991	1.54797e-10	0.998395	NA	NA
TULP2	NA	NA	NA	Skin_Sun_Exposed_Lower_leg	2.36204e-12	1.54891e-08	-7.01125	smultixcan	1.13763e-12	4.59373e-09	-7.11274	NA	NA	NA	0	1	1	0	2	NA	NA	-7.50708	0.0010436	-7.65337	-0.0325444	NA	NA	NA	NA	6.04616e-14	0.999167	1.95786e-14	0.974038	NA	NA	NA	NA	4.08056e-10	0.99991	8.08064e-11	0.999285	NA	NA
TULP2	NA	NA	NA	Small_Intestine_Terminal_Ileum	1.30552e-12	5.05064e-09	-7.09372	Testis	1.13763e-12	8.75988e-09	-7.11274	NA	NA	NA	0	1	1	0	2	NA	NA	-7.64089	-0.0473373	-7.65337	-0.0325444	NA	NA	NA	NA	2.15718e-14	0.962244	1.95786e-14	0.974038	NA	NA	NA	NA	6.50875e-11	0.998227	1.54797e-10	0.998395	NA	NA
TULP2	NA	NA	NA	Small_Intestine_Terminal_Ileum	1.30552e-12	5.05064e-09	-7.09372	smultixcan	1.13763e-12	4.59373e-09	-7.11274	NA	NA	NA	0	1	1	0	2	NA	NA	-7.64089	-0.0473373	-7.65337	-0.0325444	NA	NA	NA	NA	2.15718e-14	0.962244	1.95786e-14	0.974038	NA	NA	NA	NA	6.50875e-11	0.998227	8.08064e-11	0.999285	NA	NA
TULP2	NA	NA	NA	Spleen	5.10216e-12	1.20697e-08	-6.9027	Testis	1.13763e-12	8.75988e-09	-7.11274	NA	NA	NA	0	1	1	0	2	NA	NA	-7.43608	-0.0450743	-7.65337	-0.0325444	NA	NA	NA	NA	1.03721e-13	0.964048	1.95786e-14	0.974038	NA	NA	NA	NA	2.53888e-10	0.999244	1.54797e-10	0.998395	NA	NA
TULP2	NA	NA	NA	Spleen	5.10216e-12	1.20697e-08	-6.9027	smultixcan	1.13763e-12	4.59373e-09	-7.11274	NA	NA	NA	0	1	1	0	2	NA	NA	-7.43608	-0.0450743	-7.65337	-0.0325444	NA	NA	NA	NA	1.03721e-13	0.964048	1.95786e-14	0.974038	NA	NA	NA	NA	2.53888e-10	0.999244	8.08064e-11	0.999285	NA	NA
TULP2	NA	NA	NA	Stomach	1.30552e-12	5.09589e-09	-7.09372	Testis	1.13763e-12	8.75988e-09	-7.11274	NA	NA	NA	0	1	1	0	2	NA	NA	-7.64089	-0.0473373	-7.65337	-0.0325444	NA	NA	NA	NA	2.15718e-14	0.962244	1.95786e-14	0.974038	NA	NA	NA	NA	8.75024e-11	0.996808	1.54797e-10	0.998395	NA	NA
TULP2	NA	NA	NA	Stomach	1.30552e-12	5.09589e-09	-7.09372	smultixcan	1.13763e-12	4.59373e-09	-7.11274	NA	NA	NA	0	1	1	0	2	NA	NA	-7.64089	-0.0473373	-7.65337	-0.0325444	NA	NA	NA	NA	2.15718e-14	0.962244	1.95786e-14	0.974038	NA	NA	NA	NA	8.75024e-11	0.996808	8.08064e-11	0.999285	NA	NA
TULP2	NA	NA	NA	Thyroid	2.53073e-11	8.36154e-08	-6.67157	Testis	1.13763e-12	8.75988e-09	-7.11274	NA	NA	NA	0	1	1	0	2	NA	NA	-7.18869	-0.0457964	-7.65337	-0.0325444	NA	NA	NA	NA	6.54147e-13	0.963473	1.95786e-14	0.974038	NA	NA	NA	NA	2.22279e-09	0.997919	1.54797e-10	0.998395	NA	NA
TULP2	NA	NA	NA	Thyroid	2.53073e-11	8.36154e-08	-6.67157	smultixcan	1.13763e-12	4.59373e-09	-7.11274	NA	NA	NA	0	1	1	0	2	NA	NA	-7.18869	-0.0457964	-7.65337	-0.0325444	NA	NA	NA	NA	6.54147e-13	0.963473	1.95786e-14	0.974038	NA	NA	NA	NA	2.22279e-09	0.997919	8.08064e-11	0.999285	NA	NA
TULP2	NA	NA	NA	Uterus	1.30552e-12	7.03873e-09	-7.09372	Testis	1.13763e-12	8.75988e-09	-7.11274	NA	NA	NA	0	1	1	0	2	NA	NA	-7.64089	-0.0473373	-7.65337	-0.0325444	NA	NA	NA	NA	2.15718e-14	0.962244	1.95786e-14	0.974038	NA	NA	NA	NA	8.12969e-11	0.997707	1.54797e-10	0.998395	NA	NA
TULP2	NA	NA	NA	Uterus	1.30552e-12	7.03873e-09	-7.09372	smultixcan	1.13763e-12	4.59373e-09	-7.11274	NA	NA	NA	0	1	1	0	2	NA	NA	-7.64089	-0.0473373	-7.65337	-0.0325444	NA	NA	NA	NA	2.15718e-14	0.962244	1.95786e-14	0.974038	NA	NA	NA	NA	8.12969e-11	0.997707	8.08064e-11	0.999285	NA	NA
TULP2	NA	NA	NA	Vagina	2.16167e-12	7.58962e-09	-7.02364	Testis	1.13763e-12	8.75988e-09	-7.11274	NA	NA	NA	0	1	1	0	2	NA	NA	-7.56657	-0.0502959	-7.65337	-0.0325444	NA	NA	NA	NA	3.83198e-14	0.959887	1.95786e-14	0.974038	NA	NA	NA	NA	1.056e-10	0.998435	1.54797e-10	0.998395	NA	NA
TULP2	NA	NA	NA	Vagina	2.16167e-12	7.58962e-09	-7.02364	smultixcan	1.13763e-12	4.59373e-09	-7.11274	NA	NA	NA	0	1	1	0	2	NA	NA	-7.56657	-0.0502959	-7.65337	-0.0325444	NA	NA	NA	NA	3.83198e-14	0.959887	1.95786e-14	0.974038	NA	NA	NA	NA	1.056e-10	0.998435	8.08064e-11	0.999285	NA	NA
TULP2	NA	NA	NA	smultixcan	7.09121e-11	1.10218e-07	-6.19466	Testis	1.13763e-12	8.75988e-09	-7.11274	NA	NA	NA	0	1	1	0	2	NA	NA	-6.62603	0.0633812	-7.65337	-0.0325444	NA	NA	NA	NA	1.78302e-12	0.905489	1.95786e-14	0.974038	NA	NA	NA	NA	2.78316e-09	0.998501	1.54797e-10	0.998395	NA	NA
TULP2	NA	NA	NA	smultixcan	7.09121e-11	1.10218e-07	-6.19466	smultixcan	1.13763e-12	4.59373e-09	-7.11274	NA	NA	NA	0	1	1	0	2	NA	NA	-6.62603	0.0633812	-7.65337	-0.0325444	NA	NA	NA	NA	1.78302e-12	0.905489	1.95786e-14	0.974038	NA	NA	NA	NA	2.78316e-09	0.998501	8.08064e-11	0.999285	NA	NA
TYK2	NA	NA	NA	Pituitary	6.01678e-06	0.00369009	4.5258	Brain_Caudate_basal_ganglia	6.01678e-06	0.00533989	-4.5258	NA	NA	NA	0	1	1	0	2	NA	NA	4.66161	-0.568807	-4.66161	0.568807	NA	NA	NA	NA	3.13746e-06	0.569487	3.13746e-06	0.569487	NA	NA	NA	NA	0.00166377	0.994685	0.00267447	0.998198	NA	NA
TYK2	NA	NA	NA	Pituitary	6.01678e-06	0.00369009	4.5258	Lung	7.38482e-07	0.000677402	-4.95096	NA	NA	NA	0	1	1	0	2	NA	NA	4.66161	-0.568807	-4.9725	0.857963	NA	NA	NA	NA	3.13746e-06	0.569487	6.60943e-07	0.390913	NA	NA	NA	NA	0.00166377	0.994685	0.000438621	0.997093	NA	NA
TYK2	NA	NA	NA	Pituitary	6.01678e-06	0.00369009	4.5258	Pancreas	6.01678e-06	0.00332364	-4.5258	NA	NA	NA	0	1	1	0	2	NA	NA	4.66161	-0.568807	-4.66161	0.568807	NA	NA	NA	NA	3.13746e-06	0.569487	3.13746e-06	0.569487	NA	NA	NA	NA	0.00166377	0.994685	0.00178346	0.995526	NA	NA
TYK2	NA	NA	NA	Pituitary	6.01678e-06	0.00369009	4.5258	smultixcan	3.86563e-07	0.000332847	-0.372728	NA	NA	NA	0	1	1	0	2	NA	NA	4.66161	-0.568807	-0.58547	-0.428345	NA	NA	NA	NA	3.13746e-06	0.569487	4.00833e-07	0.449917	NA	NA	NA	NA	0.00166377	0.994685	0.00026074	0.994732	NA	NA
ZBTB11	NA	NA	NA	Adrenal_Gland	4.14585e-07	0.000360242	5.06214	Brain_Frontal_Cortex_BA9	4.24851e-20	1.04692e-15	-9.18157	NA	NA	NA	0	1	1	0	2	NA	NA	5.67206	0.371841	-9.81812	0.0663717	NA	NA	NA	NA	1.4109e-08	0.710011	9.40835e-23	0.947082	NA	NA	NA	NA	1.6571e-05	0.991571	2.38756e-18	0.999382	NA	NA
ZBTB11	NA	NA	NA	Adrenal_Gland	4.14585e-07	0.000360242	5.06214	smultixcan	4.24851e-20	4.52281e-16	-9.18157	NA	NA	NA	0	1	1	0	2	NA	NA	5.67206	0.371841	-9.81812	0.0663717	NA	NA	NA	NA	1.4109e-08	0.710011	9.40835e-23	0.947082	NA	NA	NA	NA	1.6571e-05	0.991571	1.02372e-18	0.999285	NA	NA
ZBTB11	NA	NA	NA	Artery_Aorta	7.16085e-23	8.81215e-19	9.8456	Brain_Frontal_Cortex_BA9	4.24851e-20	1.04692e-15	-9.18157	NA	NA	NA	0	1	1	0	2	NA	NA	10.6157	-0.0575221	-9.81812	0.0663717	NA	NA	NA	NA	2.51905e-26	0.954129	9.40835e-23	0.947082	NA	NA	NA	NA	3.19063e-22	0.99776	2.38756e-18	0.999382	NA	NA
ZBTB11	NA	NA	NA	Artery_Aorta	7.16085e-23	8.81215e-19	9.8456	smultixcan	4.24851e-20	4.52281e-16	-9.18157	NA	NA	NA	0	1	1	0	2	NA	NA	10.6157	-0.0575221	-9.81812	0.0663717	NA	NA	NA	NA	2.51905e-26	0.954129	9.40835e-23	0.947082	NA	NA	NA	NA	3.19063e-22	0.99776	1.02372e-18	0.999285	NA	NA
ZBTB11	NA	NA	NA	Artery_Tibial	4.14585e-07	0.000576135	5.06214	Brain_Frontal_Cortex_BA9	4.24851e-20	1.04692e-15	-9.18157	NA	NA	NA	0	1	1	0	2	NA	NA	5.67206	0.371841	-9.81812	0.0663717	NA	NA	NA	NA	1.4109e-08	0.710011	9.40835e-23	0.947082	NA	NA	NA	NA	3.63391e-05	0.992589	2.38756e-18	0.999382	NA	NA
ZBTB11	NA	NA	NA	Artery_Tibial	4.14585e-07	0.000576135	5.06214	smultixcan	4.24851e-20	4.52281e-16	-9.18157	NA	NA	NA	0	1	1	0	2	NA	NA	5.67206	0.371841	-9.81812	0.0663717	NA	NA	NA	NA	1.4109e-08	0.710011	9.40835e-23	0.947082	NA	NA	NA	NA	3.63391e-05	0.992589	1.02372e-18	0.999285	NA	NA
ZBTB11	NA	NA	NA	Brain_Amygdala	7.16085e-23	7.50959e-19	9.8456	Brain_Frontal_Cortex_BA9	4.24851e-20	1.04692e-15	-9.18157	NA	NA	NA	0	1	1	0	2	NA	NA	10.6157	-0.0575221	-9.81812	0.0663717	NA	NA	NA	NA	2.51905e-26	0.954129	9.40835e-23	0.947082	NA	NA	NA	NA	2.7634e-22	0.997552	2.38756e-18	0.999382	NA	NA
ZBTB11	NA	NA	NA	Brain_Amygdala	7.16085e-23	7.50959e-19	9.8456	smultixcan	4.24851e-20	4.52281e-16	-9.18157	NA	NA	NA	0	1	1	0	2	NA	NA	10.6157	-0.0575221	-9.81812	0.0663717	NA	NA	NA	NA	2.51905e-26	0.954129	9.40835e-23	0.947082	NA	NA	NA	NA	2.7634e-22	0.997552	1.02372e-18	0.999285	NA	NA
ZBTB11	NA	NA	NA	Brain_Caudate_basal_ganglia	7.16085e-23	8.42761e-19	9.8456	Brain_Frontal_Cortex_BA9	4.24851e-20	1.04692e-15	-9.18157	NA	NA	NA	0	1	1	0	2	NA	NA	10.6157	-0.0575221	-9.81812	0.0663717	NA	NA	NA	NA	2.51905e-26	0.954129	9.40835e-23	0.947082	NA	NA	NA	NA	3.08004e-22	0.999446	2.38756e-18	0.999382	NA	NA
ZBTB11	NA	NA	NA	Brain_Caudate_basal_ganglia	7.16085e-23	8.42761e-19	9.8456	smultixcan	4.24851e-20	4.52281e-16	-9.18157	NA	NA	NA	0	1	1	0	2	NA	NA	10.6157	-0.0575221	-9.81812	0.0663717	NA	NA	NA	NA	2.51905e-26	0.954129	9.40835e-23	0.947082	NA	NA	NA	NA	3.08004e-22	0.999446	1.02372e-18	0.999285	NA	NA
ZBTB11	NA	NA	NA	Brain_Cerebellum	6.18537e-06	0.0060596	4.51995	Brain_Frontal_Cortex_BA9	4.24851e-20	1.04692e-15	-9.18157	NA	NA	NA	0	1	1	0	2	NA	NA	4.76059	-0.352923	-9.81812	0.0663717	NA	NA	NA	NA	1.93028e-06	0.724146	9.40835e-23	0.947082	NA	NA	NA	NA	0.00180451	0.985062	2.38756e-18	0.999382	NA	NA
ZBTB11	NA	NA	NA	Brain_Cerebellum	6.18537e-06	0.0060596	4.51995	smultixcan	4.24851e-20	4.52281e-16	-9.18157	NA	NA	NA	0	1	1	0	2	NA	NA	4.76059	-0.352923	-9.81812	0.0663717	NA	NA	NA	NA	1.93028e-06	0.724146	9.40835e-23	0.947082	NA	NA	NA	NA	0.00180451	0.985062	1.02372e-18	0.999285	NA	NA
ZBTB11	NA	NA	NA	Brain_Cortex	7.16085e-23	8.55937e-19	9.8456	Brain_Frontal_Cortex_BA9	4.24851e-20	1.04692e-15	-9.18157	NA	NA	NA	0	1	1	0	2	NA	NA	10.6157	-0.0575221	-9.81812	0.0663717	NA	NA	NA	NA	2.51905e-26	0.954129	9.40835e-23	0.947082	NA	NA	NA	NA	3.11606e-22	0.999377	2.38756e-18	0.999382	NA	NA
ZBTB11	NA	NA	NA	Brain_Cortex	7.16085e-23	8.55937e-19	9.8456	smultixcan	4.24851e-20	4.52281e-16	-9.18157	NA	NA	NA	0	1	1	0	2	NA	NA	10.6157	-0.0575221	-9.81812	0.0663717	NA	NA	NA	NA	2.51905e-26	0.954129	9.40835e-23	0.947082	NA	NA	NA	NA	3.11606e-22	0.999377	1.02372e-18	0.999285	NA	NA
ZBTB11	NA	NA	NA	Brain_Hippocampus	7.16085e-23	7.99796e-19	9.8456	Brain_Frontal_Cortex_BA9	4.24851e-20	1.04692e-15	-9.18157	NA	NA	NA	0	1	1	0	2	NA	NA	10.6157	-0.0575221	-9.81812	0.0663717	NA	NA	NA	NA	2.51905e-26	0.954129	9.40835e-23	0.947082	NA	NA	NA	NA	2.92764e-22	0.996944	2.38756e-18	0.999382	NA	NA
ZBTB11	NA	NA	NA	Brain_Hippocampus	7.16085e-23	7.99796e-19	9.8456	smultixcan	4.24851e-20	4.52281e-16	-9.18157	NA	NA	NA	0	1	1	0	2	NA	NA	10.6157	-0.0575221	-9.81812	0.0663717	NA	NA	NA	NA	2.51905e-26	0.954129	9.40835e-23	0.947082	NA	NA	NA	NA	2.92764e-22	0.996944	1.02372e-18	0.999285	NA	NA
ZBTB11	NA	NA	NA	Brain_Hypothalamus	1.79562e-21	2.02671e-17	9.51624	Brain_Frontal_Cortex_BA9	4.24851e-20	1.04692e-15	-9.18157	NA	NA	NA	0	1	1	0	2	NA	NA	10.3889	0.185101	-9.81812	0.0663717	NA	NA	NA	NA	2.78611e-25	0.85315	9.40835e-23	0.947082	NA	NA	NA	NA	3.2695e-21	0.996828	2.38756e-18	0.999382	NA	NA
ZBTB11	NA	NA	NA	Brain_Hypothalamus	1.79562e-21	2.02671e-17	9.51624	smultixcan	4.24851e-20	4.52281e-16	-9.18157	NA	NA	NA	0	1	1	0	2	NA	NA	10.3889	0.185101	-9.81812	0.0663717	NA	NA	NA	NA	2.78611e-25	0.85315	9.40835e-23	0.947082	NA	NA	NA	NA	3.2695e-21	0.996828	1.02372e-18	0.999285	NA	NA
ZBTB11	NA	NA	NA	Brain_Nucleus_accumbens_basal_ganglia	1.39903e-21	1.63323e-17	9.54215	Brain_Frontal_Cortex_BA9	4.24851e-20	1.04692e-15	-9.18157	NA	NA	NA	0	1	1	0	2	NA	NA	10.4121	0.176165	-9.81812	0.0663717	NA	NA	NA	NA	2.18278e-25	0.860165	9.40835e-23	0.947082	NA	NA	NA	NA	2.64422e-21	0.995237	2.38756e-18	0.999382	NA	NA
ZBTB11	NA	NA	NA	Brain_Nucleus_accumbens_basal_ganglia	1.39903e-21	1.63323e-17	9.54215	smultixcan	4.24851e-20	4.52281e-16	-9.18157	NA	NA	NA	0	1	1	0	2	NA	NA	10.4121	0.176165	-9.81812	0.0663717	NA	NA	NA	NA	2.18278e-25	0.860165	9.40835e-23	0.947082	NA	NA	NA	NA	2.64422e-21	0.995237	1.02372e-18	0.999285	NA	NA
ZBTB11	NA	NA	NA	Brain_Putamen_basal_ganglia	7.16085e-23	8.17984e-19	9.8456	Brain_Frontal_Cortex_BA9	4.24851e-20	1.04692e-15	-9.18157	NA	NA	NA	0	1	1	0	2	NA	NA	10.6157	-0.0575221	-9.81812	0.0663717	NA	NA	NA	NA	2.51905e-26	0.954129	9.40835e-23	0.947082	NA	NA	NA	NA	2.98331e-22	0.996013	2.38756e-18	0.999382	NA	NA
ZBTB11	NA	NA	NA	Brain_Putamen_basal_ganglia	7.16085e-23	8.17984e-19	9.8456	smultixcan	4.24851e-20	4.52281e-16	-9.18157	NA	NA	NA	0	1	1	0	2	NA	NA	10.6157	-0.0575221	-9.81812	0.0663717	NA	NA	NA	NA	2.51905e-26	0.954129	9.40835e-23	0.947082	NA	NA	NA	NA	2.98331e-22	0.996013	1.02372e-18	0.999285	NA	NA
ZBTB11	NA	NA	NA	Brain_Spinal_cord_cervical_c-1	8.9967e-13	4.81953e-09	7.14504	Brain_Frontal_Cortex_BA9	4.24851e-20	1.04692e-15	-9.18157	NA	NA	NA	0	1	1	0	2	NA	NA	8.14376	1.04619	-9.81812	0.0663717	NA	NA	NA	NA	3.83191e-16	0.295473	9.40835e-23	0.947082	NA	NA	NA	NA	1.4256e-12	0.970173	2.38756e-18	0.999382	NA	NA
ZBTB11	NA	NA	NA	Brain_Spinal_cord_cervical_c-1	8.9967e-13	4.81953e-09	7.14504	smultixcan	4.24851e-20	4.52281e-16	-9.18157	NA	NA	NA	0	1	1	0	2	NA	NA	8.14376	1.04619	-9.81812	0.0663717	NA	NA	NA	NA	3.83191e-16	0.295473	9.40835e-23	0.947082	NA	NA	NA	NA	1.4256e-12	0.970173	1.02372e-18	0.999285	NA	NA
ZBTB11	NA	NA	NA	Brain_Substantia_nigra	7.16085e-23	2.45307e-19	9.8456	Brain_Frontal_Cortex_BA9	4.24851e-20	1.04692e-15	-9.18157	NA	NA	NA	0	1	1	0	2	NA	NA	10.6157	-0.0575221	-9.81812	0.0663717	NA	NA	NA	NA	2.51905e-26	0.954129	9.40835e-23	0.947082	NA	NA	NA	NA	9.03499e-23	0.998181	2.38756e-18	0.999382	NA	NA
ZBTB11	NA	NA	NA	Brain_Substantia_nigra	7.16085e-23	2.45307e-19	9.8456	smultixcan	4.24851e-20	4.52281e-16	-9.18157	NA	NA	NA	0	1	1	0	2	NA	NA	10.6157	-0.0575221	-9.81812	0.0663717	NA	NA	NA	NA	2.51905e-26	0.954129	9.40835e-23	0.947082	NA	NA	NA	NA	9.03499e-23	0.998181	1.02372e-18	0.999285	NA	NA
ZBTB11	NA	NA	NA	Cells_EBV-transformed_lymphocytes	7.16085e-23	7.27757e-19	-9.8456	Brain_Frontal_Cortex_BA9	4.24851e-20	1.04692e-15	-9.18157	NA	NA	NA	0	1	1	0	2	NA	NA	-10.6157	0.0575221	-9.81812	0.0663717	NA	NA	NA	NA	2.51905e-26	0.954129	9.40835e-23	0.947082	NA	NA	NA	NA	2.66238e-22	0.999479	2.38756e-18	0.999382	NA	NA
ZBTB11	NA	NA	NA	Cells_EBV-transformed_lymphocytes	7.16085e-23	7.27757e-19	-9.8456	smultixcan	4.24851e-20	4.52281e-16	-9.18157	NA	NA	NA	0	1	1	0	2	NA	NA	-10.6157	0.0575221	-9.81812	0.0663717	NA	NA	NA	NA	2.51905e-26	0.954129	9.40835e-23	0.947082	NA	NA	NA	NA	2.66238e-22	0.999479	1.02372e-18	0.999285	NA	NA
ZBTB11	NA	NA	NA	Colon_Sigmoid	9.61948e-19	5.8347e-15	8.83945	Brain_Frontal_Cortex_BA9	4.24851e-20	1.04692e-15	-9.18157	NA	NA	NA	0	1	1	0	2	NA	NA	9.66777	0.205223	-9.81812	0.0663717	NA	NA	NA	NA	4.13296e-22	0.837398	9.40835e-23	0.947082	NA	NA	NA	NA	2.5955e-18	0.993272	2.38756e-18	0.999382	NA	NA
ZBTB11	NA	NA	NA	Colon_Sigmoid	9.61948e-19	5.8347e-15	8.83945	smultixcan	4.24851e-20	4.52281e-16	-9.18157	NA	NA	NA	0	1	1	0	2	NA	NA	9.66777	0.205223	-9.81812	0.0663717	NA	NA	NA	NA	4.13296e-22	0.837398	9.40835e-23	0.947082	NA	NA	NA	NA	2.5955e-18	0.993272	1.02372e-18	0.999285	NA	NA
ZBTB11	NA	NA	NA	Colon_Transverse	7.16085e-23	4.39784e-19	-9.8456	Brain_Frontal_Cortex_BA9	4.24851e-20	1.04692e-15	-9.18157	NA	NA	NA	0	1	1	0	2	NA	NA	-10.6157	0.0575221	-9.81812	0.0663717	NA	NA	NA	NA	2.51905e-26	0.954129	9.40835e-23	0.947082	NA	NA	NA	NA	1.60111e-22	0.994106	2.38756e-18	0.999382	NA	NA
ZBTB11	NA	NA	NA	Colon_Transverse	7.16085e-23	4.39784e-19	-9.8456	smultixcan	4.24851e-20	4.52281e-16	-9.18157	NA	NA	NA	0	1	1	0	2	NA	NA	-10.6157	0.0575221	-9.81812	0.0663717	NA	NA	NA	NA	2.51905e-26	0.954129	9.40835e-23	0.947082	NA	NA	NA	NA	1.60111e-22	0.994106	1.02372e-18	0.999285	NA	NA
ZBTB11	NA	NA	NA	Heart_Atrial_Appendage	7.16085e-23	8.4942e-19	9.8456	Brain_Frontal_Cortex_BA9	4.24851e-20	1.04692e-15	-9.18157	NA	NA	NA	0	1	1	0	2	NA	NA	10.6157	-0.0575221	-9.81812	0.0663717	NA	NA	NA	NA	2.51905e-26	0.954129	9.40835e-23	0.947082	NA	NA	NA	NA	3.0876e-22	0.99747	2.38756e-18	0.999382	NA	NA
ZBTB11	NA	NA	NA	Heart_Atrial_Appendage	7.16085e-23	8.4942e-19	9.8456	smultixcan	4.24851e-20	4.52281e-16	-9.18157	NA	NA	NA	0	1	1	0	2	NA	NA	10.6157	-0.0575221	-9.81812	0.0663717	NA	NA	NA	NA	2.51905e-26	0.954129	9.40835e-23	0.947082	NA	NA	NA	NA	3.0876e-22	0.99747	1.02372e-18	0.999285	NA	NA
ZBTB11	NA	NA	NA	Liver	7.16085e-23	7.50959e-19	-9.8456	Brain_Frontal_Cortex_BA9	4.24851e-20	1.04692e-15	-9.18157	NA	NA	NA	0	1	1	0	2	NA	NA	-10.6157	0.0575221	-9.81812	0.0663717	NA	NA	NA	NA	2.51905e-26	0.954129	9.40835e-23	0.947082	NA	NA	NA	NA	2.75231e-22	0.998993	2.38756e-18	0.999382	NA	NA
ZBTB11	NA	NA	NA	Liver	7.16085e-23	7.50959e-19	-9.8456	smultixcan	4.24851e-20	4.52281e-16	-9.18157	NA	NA	NA	0	1	1	0	2	NA	NA	-10.6157	0.0575221	-9.81812	0.0663717	NA	NA	NA	NA	2.51905e-26	0.954129	9.40835e-23	0.947082	NA	NA	NA	NA	2.75231e-22	0.998993	1.02372e-18	0.999285	NA	NA
ZBTB11	NA	NA	NA	Minor_Salivary_Gland	1.82828e-20	1.04075e-16	-9.27192	Brain_Frontal_Cortex_BA9	4.24851e-20	1.04692e-15	-9.18157	NA	NA	NA	0	1	1	0	2	NA	NA	-10.1419	-0.401078	-9.81812	0.0663717	NA	NA	NA	NA	3.60008e-24	0.688363	9.40835e-23	0.947082	NA	NA	NA	NA	2.14205e-20	0.998106	2.38756e-18	0.999382	NA	NA
ZBTB11	NA	NA	NA	Minor_Salivary_Gland	1.82828e-20	1.04075e-16	-9.27192	smultixcan	4.24851e-20	4.52281e-16	-9.18157	NA	NA	NA	0	1	1	0	2	NA	NA	-10.1419	-0.401078	-9.81812	0.0663717	NA	NA	NA	NA	3.60008e-24	0.688363	9.40835e-23	0.947082	NA	NA	NA	NA	2.14205e-20	0.998106	1.02372e-18	0.999285	NA	NA
ZBTB11	NA	NA	NA	Ovary	7.16085e-23	8.13115e-19	9.8456	Brain_Frontal_Cortex_BA9	4.24851e-20	1.04692e-15	-9.18157	NA	NA	NA	0	1	1	0	2	NA	NA	10.6157	-0.0575221	-9.81812	0.0663717	NA	NA	NA	NA	2.51905e-26	0.954129	9.40835e-23	0.947082	NA	NA	NA	NA	2.97626e-22	0.99744	2.38756e-18	0.999382	NA	NA
ZBTB11	NA	NA	NA	Ovary	7.16085e-23	8.13115e-19	9.8456	smultixcan	4.24851e-20	4.52281e-16	-9.18157	NA	NA	NA	0	1	1	0	2	NA	NA	10.6157	-0.0575221	-9.81812	0.0663717	NA	NA	NA	NA	2.51905e-26	0.954129	9.40835e-23	0.947082	NA	NA	NA	NA	2.97626e-22	0.99744	1.02372e-18	0.999285	NA	NA
ZBTB11	NA	NA	NA	Pituitary	7.16085e-23	4.39175e-19	9.8456	Brain_Frontal_Cortex_BA9	4.24851e-20	1.04692e-15	-9.18157	NA	NA	NA	0	1	1	0	2	NA	NA	10.6157	-0.0575221	-9.81812	0.0663717	NA	NA	NA	NA	2.51905e-26	0.954129	9.40835e-23	0.947082	NA	NA	NA	NA	1.603e-22	0.996967	2.38756e-18	0.999382	NA	NA
ZBTB11	NA	NA	NA	Pituitary	7.16085e-23	4.39175e-19	9.8456	smultixcan	4.24851e-20	4.52281e-16	-9.18157	NA	NA	NA	0	1	1	0	2	NA	NA	10.6157	-0.0575221	-9.81812	0.0663717	NA	NA	NA	NA	2.51905e-26	0.954129	9.40835e-23	0.947082	NA	NA	NA	NA	1.603e-22	0.996967	1.02372e-18	0.999285	NA	NA
ZBTB11	NA	NA	NA	Prostate	7.16085e-23	4.28505e-19	9.8456	Brain_Frontal_Cortex_BA9	4.24851e-20	1.04692e-15	-9.18157	NA	NA	NA	0	1	1	0	2	NA	NA	10.6157	-0.0575221	-9.81812	0.0663717	NA	NA	NA	NA	2.51905e-26	0.954129	9.40835e-23	0.947082	NA	NA	NA	NA	1.56773e-22	0.998161	2.38756e-18	0.999382	NA	NA
ZBTB11	NA	NA	NA	Prostate	7.16085e-23	4.28505e-19	9.8456	smultixcan	4.24851e-20	4.52281e-16	-9.18157	NA	NA	NA	0	1	1	0	2	NA	NA	10.6157	-0.0575221	-9.81812	0.0663717	NA	NA	NA	NA	2.51905e-26	0.954129	9.40835e-23	0.947082	NA	NA	NA	NA	1.56773e-22	0.998161	1.02372e-18	0.999285	NA	NA
ZBTB11	NA	NA	NA	Stomach	4.14585e-07	0.000508256	5.06214	Brain_Frontal_Cortex_BA9	4.24851e-20	1.04692e-15	-9.18157	NA	NA	NA	0	1	1	0	2	NA	NA	5.67206	0.371841	-9.81812	0.0663717	NA	NA	NA	NA	1.4109e-08	0.710011	9.40835e-23	0.947082	NA	NA	NA	NA	1.71692e-05	0.991127	2.38756e-18	0.999382	NA	NA
ZBTB11	NA	NA	NA	Stomach	4.14585e-07	0.000508256	5.06214	smultixcan	4.24851e-20	4.52281e-16	-9.18157	NA	NA	NA	0	1	1	0	2	NA	NA	5.67206	0.371841	-9.81812	0.0663717	NA	NA	NA	NA	1.4109e-08	0.710011	9.40835e-23	0.947082	NA	NA	NA	NA	1.71692e-05	0.991127	1.02372e-18	0.999285	NA	NA
ZBTB11	NA	NA	NA	smultixcan	4.29577e-21	1.33537e-17	3.90455	Brain_Frontal_Cortex_BA9	4.24851e-20	1.04692e-15	-9.18157	NA	NA	NA	0	1	1	0	2	NA	NA	4.21331	-0.0832856	-9.81812	0.0663717	NA	NA	NA	NA	1.61258e-25	0.547849	9.40835e-23	0.947082	NA	NA	NA	NA	5.87327e-22	0.998501	2.38756e-18	0.999382	NA	NA
ZBTB11	NA	NA	NA	smultixcan	4.29577e-21	1.33537e-17	3.90455	smultixcan	4.24851e-20	4.52281e-16	-9.18157	NA	NA	NA	0	1	1	0	2	NA	NA	4.21331	-0.0832856	-9.81812	0.0663717	NA	NA	NA	NA	1.61258e-25	0.547849	9.40835e-23	0.947082	NA	NA	NA	NA	5.87327e-22	0.998501	1.02372e-18	0.999285	NA	NA
CLK2	1.0359e-06	0.000561426	4.88469	NA	NA	NA	NA	NA	NA	NA	NA	NA	NA	NA	1	0	0	0	1	-5.22134	-2.68601	NA	NA	NA	NA	NA	NA	1.7763e-07	0.0072312	NA	NA	NA	NA	NA	NA	9.42066e-05	0.80483	NA	NA	NA	NA	NA	NA
FAM129A	2.5865e-06	0.0012171	-4.70119	NA	NA	NA	NA	NA	NA	NA	NA	NA	NA	NA	1	0	0	0	1	3.84334	-1.97544	NA	NA	NA	NA	NA	NA	0.00012137	0.048218	NA	NA	NA	NA	NA	NA	0.0256264	0.898335	NA	NA	NA	NA	NA	NA
EPPIN-WFDC6	1.1501e-05	0.00457101	-4.38684	NA	NA	NA	NA	NA	NA	NA	NA	NA	NA	NA	1	0	0	0	1	1.40085	1.22186	NA	NA	NA	NA	NA	NA	0.16126	0.22176	NA	NA	NA	NA	NA	NA	0.685904	0.989434	NA	NA	NA	NA	NA	NA
PREX1	1.4182e-05	0.00517643	-4.34102	NA	NA	NA	NA	NA	NA	NA	NA	NA	NA	NA	1	0	0	0	1	-4.2504	0.937464	NA	NA	NA	NA	NA	NA	2.1339e-05	0.34852	NA	NA	NA	NA	NA	NA	0.00630795	0.989434	NA	NA	NA	NA	NA	NA
FGF21	1.8594e-05	0.00639526	-4.28114	NA	NA	NA	NA	NA	NA	NA	NA	NA	NA	NA	1	0	0	0	1	4.40577	0.94906	NA	NA	NA	NA	NA	NA	1.0541e-05	0.34259	NA	NA	NA	NA	NA	NA	0.00358633	0.989434	NA	NA	NA	NA	NA	NA
ACSL6	NA	NA	NA	Prostate	1.0875e-05	0.00765598	4.399	NA	NA	NA	NA	NA	NA	NA	0	1	0	0	1	NA	NA	4.93021	0.350763	NA	NA	NA	NA	NA	NA	8.21431e-07	0.725766	NA	NA	NA	NA	NA	NA	0.000681623	0.994297	NA	NA	NA	NA
AP000569.9	NA	NA	NA	smultixcan	1.31947e-05	0.00638037	-0.473317	NA	NA	NA	NA	NA	NA	NA	0	1	0	0	1	NA	NA	-0.12789	0.906696	NA	NA	NA	NA	NA	NA	2.41107e-07	0.174811	NA	NA	NA	NA	NA	NA	0.000150029	0.977621	NA	NA	NA	NA
BCAT2	NA	NA	NA	Thyroid	6.15003e-07	0.000903097	4.98645	NA	NA	NA	NA	NA	NA	NA	0	1	0	0	1	NA	NA	5.33507	-0.100402	NA	NA	NA	NA	NA	NA	9.55066e-08	0.920025	NA	NA	NA	NA	NA	NA	0.000129813	0.997919	NA	NA	NA	NA
BCAT2	NA	NA	NA	smultixcan	2.71097e-06	0.00168545	0.0256063	NA	NA	NA	NA	NA	NA	NA	0	1	0	0	1	NA	NA	-1.78399	0.151094	NA	NA	NA	NA	NA	NA	1.70144e-06	0.813585	NA	NA	NA	NA	NA	NA	0.000845037	0.998501	NA	NA	NA	NA
CA11	NA	NA	NA	Artery_Tibial	5.10539e-07	0.000638531	5.02231	NA	NA	NA	NA	NA	NA	NA	0	1	0	0	1	NA	NA	5.56552	0.273117	NA	NA	NA	NA	NA	NA	2.61375e-08	0.784763	NA	NA	NA	NA	NA	NA	5.60998e-05	0.992589	NA	NA	NA	NA
CCRL2	NA	NA	NA	smultixcan	1.59711e-06	0.00102215	-0.305316	NA	NA	NA	NA	NA	NA	NA	0	1	0	0	1	NA	NA	-0.289494	0.165637	NA	NA	NA	NA	NA	NA	4.09659e-07	0.340513	NA	NA	NA	NA	NA	NA	0.000229545	0.993595	NA	NA	NA	NA
CLMP	NA	NA	NA	Liver	2.75167e-06	0.0020612	-4.68854	NA	NA	NA	NA	NA	NA	NA	0	1	0	0	1	NA	NA	-4.73974	0.539405	NA	NA	NA	NA	NA	NA	2.13996e-06	0.589608	NA	NA	NA	NA	NA	NA	0.00155875	0.983105	NA	NA	NA	NA
CLMP	NA	NA	NA	Prostate	2.75167e-06	0.00253323	-4.68854	NA	NA	NA	NA	NA	NA	NA	0	1	0	0	1	NA	NA	-4.73974	0.539405	NA	NA	NA	NA	NA	NA	2.13996e-06	0.589608	NA	NA	NA	NA	NA	NA	0.00156683	0.990446	NA	NA	NA	NA
CSF3	NA	NA	NA	Adipose_Visceral_Omentum	2.40557e-07	0.000331461	-5.16491	NA	NA	NA	NA	NA	NA	NA	0	1	0	0	1	NA	NA	-5.36154	0.534783	NA	NA	NA	NA	NA	NA	8.25164e-08	0.5928	NA	NA	NA	NA	NA	NA	8.87513e-05	0.990952	NA	NA	NA	NA
CSF3	NA	NA	NA	Adrenal_Gland	3.20265e-07	0.000312315	-5.11111	NA	NA	NA	NA	NA	NA	NA	0	1	0	0	1	NA	NA	-5.38149	0.333333	NA	NA	NA	NA	NA	NA	7.38713e-08	0.738883	NA	NA	NA	NA	NA	NA	6.51033e-05	0.993328	NA	NA	NA	NA
CSF3	NA	NA	NA	Artery_Aorta	2.40557e-07	0.00029603	-5.16491	NA	NA	NA	NA	NA	NA	NA	0	1	0	0	1	NA	NA	-5.36154	0.534783	NA	NA	NA	NA	NA	NA	8.25164e-08	0.5928	NA	NA	NA	NA	NA	NA	8.77605e-05	0.987177	NA	NA	NA	NA
CSF3	NA	NA	NA	Artery_Coronary	2.40557e-07	0.000556168	-5.16491	NA	NA	NA	NA	NA	NA	NA	0	1	0	0	1	NA	NA	-5.36154	0.534783	NA	NA	NA	NA	NA	NA	8.25164e-08	0.5928	NA	NA	NA	NA	NA	NA	0.000110954	0.995987	NA	NA	NA	NA
CSF3	NA	NA	NA	Artery_Tibial	2.40557e-07	0.000429807	-5.16491	NA	NA	NA	NA	NA	NA	NA	0	1	0	0	1	NA	NA	-5.36154	0.534783	NA	NA	NA	NA	NA	NA	8.25164e-08	0.5928	NA	NA	NA	NA	NA	NA	0.000118072	0.989595	NA	NA	NA	NA
CSF3	NA	NA	NA	Brain_Amygdala	2.40557e-07	0.000630681	-5.16491	NA	NA	NA	NA	NA	NA	NA	0	1	0	0	1	NA	NA	-5.36154	0.534783	NA	NA	NA	NA	NA	NA	8.25164e-08	0.5928	NA	NA	NA	NA	NA	NA	0.000129315	0.995047	NA	NA	NA	NA
CSF3	NA	NA	NA	Brain_Anterior_cingulate_cortex_BA24	2.40557e-07	0.000268486	-5.16491	NA	NA	NA	NA	NA	NA	NA	0	1	0	0	1	NA	NA	-5.36154	0.534783	NA	NA	NA	NA	NA	NA	8.25164e-08	0.5928	NA	NA	NA	NA	NA	NA	7.43772e-05	0.998826	NA	NA	NA	NA
CSF3	NA	NA	NA	Brain_Cerebellar_Hemisphere	2.40557e-07	0.000460707	-5.16491	NA	NA	NA	NA	NA	NA	NA	0	1	0	0	1	NA	NA	-5.36154	0.534783	NA	NA	NA	NA	NA	NA	8.25164e-08	0.5928	NA	NA	NA	NA	NA	NA	0.000123617	0.994751	NA	NA	NA	NA
CSF3	NA	NA	NA	Brain_Cerebellum	3.20265e-07	0.000627505	-5.11111	NA	NA	NA	NA	NA	NA	NA	0	1	0	0	1	NA	NA	-5.38149	0.333333	NA	NA	NA	NA	NA	NA	7.38713e-08	0.738883	NA	NA	NA	NA	NA	NA	0.00011222	0.985062	NA	NA	NA	NA
CSF3	NA	NA	NA	Brain_Cortex	2.40557e-07	0.000287538	-5.16491	NA	NA	NA	NA	NA	NA	NA	0	1	0	0	1	NA	NA	-5.36154	0.534783	NA	NA	NA	NA	NA	NA	8.25164e-08	0.5928	NA	NA	NA	NA	NA	NA	8.50606e-05	0.993405	NA	NA	NA	NA
CSF3	NA	NA	NA	Brain_Frontal_Cortex_BA9	2.40557e-07	0.000256828	-5.16491	NA	NA	NA	NA	NA	NA	NA	0	1	0	0	1	NA	NA	-5.36154	0.534783	NA	NA	NA	NA	NA	NA	8.25164e-08	0.5928	NA	NA	NA	NA	NA	NA	6.75644e-05	0.990976	NA	NA	NA	NA
CSF3	NA	NA	NA	Brain_Hippocampus	2.40557e-07	0.000537357	-5.16491	NA	NA	NA	NA	NA	NA	NA	0	1	0	0	1	NA	NA	-5.36154	0.534783	NA	NA	NA	NA	NA	NA	8.25164e-08	0.5928	NA	NA	NA	NA	NA	NA	0.00012079	0.989919	NA	NA	NA	NA
CSF3	NA	NA	NA	Brain_Hypothalamus	2.40557e-07	0.000452528	-5.16491	NA	NA	NA	NA	NA	NA	NA	0	1	0	0	1	NA	NA	-5.36154	0.534783	NA	NA	NA	NA	NA	NA	8.25164e-08	0.5928	NA	NA	NA	NA	NA	NA	9.75717e-05	0.994165	NA	NA	NA	NA
CSF3	NA	NA	NA	Brain_Nucleus_accumbens_basal_ganglia	2.40557e-07	0.000401181	-5.16491	NA	NA	NA	NA	NA	NA	NA	0	1	0	0	1	NA	NA	-5.36154	0.534783	NA	NA	NA	NA	NA	NA	8.25164e-08	0.5928	NA	NA	NA	NA	NA	NA	9.99604e-05	0.995237	NA	NA	NA	NA
CSF3	NA	NA	NA	Brain_Putamen_basal_ganglia	2.40557e-07	0.000392555	-5.16491	NA	NA	NA	NA	NA	NA	NA	0	1	0	0	1	NA	NA	-5.36154	0.534783	NA	NA	NA	NA	NA	NA	8.25164e-08	0.5928	NA	NA	NA	NA	NA	NA	0.000108582	0.988395	NA	NA	NA	NA
CSF3	NA	NA	NA	Brain_Spinal_cord_cervical_c-1	2.83164e-08	0.000101127	-5.55154	NA	NA	NA	NA	NA	NA	NA	0	1	0	0	1	NA	NA	-5.78486	0.518041	NA	NA	NA	NA	NA	NA	7.25736e-09	0.60443	NA	NA	NA	NA	NA	NA	2.02498e-05	0.992273	NA	NA	NA	NA
CSF3	NA	NA	NA	Brain_Substantia_nigra	2.40557e-07	0.000412035	-5.16491	NA	NA	NA	NA	NA	NA	NA	0	1	0	0	1	NA	NA	-5.36154	0.534783	NA	NA	NA	NA	NA	NA	8.25164e-08	0.5928	NA	NA	NA	NA	NA	NA	0.000127807	0.996648	NA	NA	NA	NA
CSF3	NA	NA	NA	Cells_Cultured_fibroblasts	2.40557e-07	0.000291074	5.16491	NA	NA	NA	NA	NA	NA	NA	0	1	0	0	1	NA	NA	5.36154	-0.534783	NA	NA	NA	NA	NA	NA	8.25164e-08	0.5928	NA	NA	NA	NA	NA	NA	7.94619e-05	0.980909	NA	NA	NA	NA
CSF3	NA	NA	NA	Cells_EBV-transformed_lymphocytes	2.40557e-07	0.000349255	-5.16491	NA	NA	NA	NA	NA	NA	NA	0	1	0	0	1	NA	NA	-5.36154	0.534783	NA	NA	NA	NA	NA	NA	8.25164e-08	0.5928	NA	NA	NA	NA	NA	NA	0.000109014	0.980832	NA	NA	NA	NA
CSF3	NA	NA	NA	Colon_Sigmoid	5.24592e-08	7.95478e-05	-5.44277	NA	NA	NA	NA	NA	NA	NA	0	1	0	0	1	NA	NA	-5.66402	0.527269	NA	NA	NA	NA	NA	NA	1.47871e-08	0.598007	NA	NA	NA	NA	NA	NA	1.85726e-05	0.980481	NA	NA	NA	NA
CSF3	NA	NA	NA	Colon_Transverse	2.40557e-07	0.000268615	-5.16491	NA	NA	NA	NA	NA	NA	NA	0	1	0	0	1	NA	NA	-5.36154	0.534783	NA	NA	NA	NA	NA	NA	8.25164e-08	0.5928	NA	NA	NA	NA	NA	NA	7.04634e-05	0.992564	NA	NA	NA	NA
CSF3	NA	NA	NA	Esophagus_Muscularis	2.40557e-07	0.000374788	-5.16491	NA	NA	NA	NA	NA	NA	NA	0	1	0	0	1	NA	NA	-5.36154	0.534783	NA	NA	NA	NA	NA	NA	8.25164e-08	0.5928	NA	NA	NA	NA	NA	NA	9.72127e-05	0.989083	NA	NA	NA	NA
CSF3	NA	NA	NA	Kidney_Cortex	3.20265e-07	0.000320285	-5.11111	NA	NA	NA	NA	NA	NA	NA	0	1	0	0	1	NA	NA	-5.38149	0.333333	NA	NA	NA	NA	NA	NA	7.38713e-08	0.738883	NA	NA	NA	NA	NA	NA	6.89515e-05	0.997286	NA	NA	NA	NA
CSF3	NA	NA	NA	Liver	3.20265e-07	0.000419827	-5.11111	NA	NA	NA	NA	NA	NA	NA	0	1	0	0	1	NA	NA	-5.38149	0.333333	NA	NA	NA	NA	NA	NA	7.38713e-08	0.738883	NA	NA	NA	NA	NA	NA	7.33744e-05	0.988179	NA	NA	NA	NA
CSF3	NA	NA	NA	Lung	3.20265e-07	0.000455808	-5.11111	NA	NA	NA	NA	NA	NA	NA	0	1	0	0	1	NA	NA	-5.38149	0.333333	NA	NA	NA	NA	NA	NA	7.38713e-08	0.738883	NA	NA	NA	NA	NA	NA	8.88e-05	0.992141	NA	NA	NA	NA
CSF3	NA	NA	NA	Nerve_Tibial	2.40557e-07	0.000534518	-5.16491	NA	NA	NA	NA	NA	NA	NA	0	1	0	0	1	NA	NA	-5.36154	0.534783	NA	NA	NA	NA	NA	NA	8.25164e-08	0.5928	NA	NA	NA	NA	NA	NA	9.47656e-05	0.987789	NA	NA	NA	NA
CSF3	NA	NA	NA	Ovary	3.20265e-07	0.0003306	-5.11111	NA	NA	NA	NA	NA	NA	NA	0	1	0	0	1	NA	NA	-5.38149	0.333333	NA	NA	NA	NA	NA	NA	7.38713e-08	0.738883	NA	NA	NA	NA	NA	NA	6.23421e-05	0.992062	NA	NA	NA	NA
CSF3	NA	NA	NA	Prostate	3.20265e-07	0.000383293	-5.11111	NA	NA	NA	NA	NA	NA	NA	0	1	0	0	1	NA	NA	-5.38149	0.333333	NA	NA	NA	NA	NA	NA	7.38713e-08	0.738883	NA	NA	NA	NA	NA	NA	8.35888e-05	0.996256	NA	NA	NA	NA
CSF3	NA	NA	NA	Skin_Sun_Exposed_Lower_leg	1.44423e-06	0.00228286	-4.8188	NA	NA	NA	NA	NA	NA	NA	0	1	0	0	1	NA	NA	-4.87699	0.780724	NA	NA	NA	NA	NA	NA	1.07717e-06	0.434965	NA	NA	NA	NA	NA	NA	0.00121163	0.9811	NA	NA	NA	NA
CSF3	NA	NA	NA	Small_Intestine_Terminal_Ileum	2.40557e-07	0.000348989	-5.16491	NA	NA	NA	NA	NA	NA	NA	0	1	0	0	1	NA	NA	-5.36154	0.534783	NA	NA	NA	NA	NA	NA	8.25164e-08	0.5928	NA	NA	NA	NA	NA	NA	9.12262e-05	0.988095	NA	NA	NA	NA
CSF3	NA	NA	NA	Thyroid	2.40557e-07	0.000454172	-5.16491	NA	NA	NA	NA	NA	NA	NA	0	1	0	0	1	NA	NA	-5.36154	0.534783	NA	NA	NA	NA	NA	NA	8.25164e-08	0.5928	NA	NA	NA	NA	NA	NA	0.000124618	0.990593	NA	NA	NA	NA
CSF3	NA	NA	NA	Vagina	3.20265e-07	0.000562225	-5.11111	NA	NA	NA	NA	NA	NA	NA	0	1	0	0	1	NA	NA	-5.38149	0.333333	NA	NA	NA	NA	NA	NA	7.38713e-08	0.738883	NA	NA	NA	NA	NA	NA	8.14284e-05	0.998435	NA	NA	NA	NA
CSF3	NA	NA	NA	smultixcan	4.97641e-07	0.000373402	-4.47848	NA	NA	NA	NA	NA	NA	NA	0	1	0	0	1	NA	NA	-4.64075	0.490324	NA	NA	NA	NA	NA	NA	7.28756e-08	0.195006	NA	NA	NA	NA	NA	NA	5.13726e-05	0.977726	NA	NA	NA	NA
DBP	NA	NA	NA	Stomach	2.73205e-08	4.57032e-05	-5.55779	NA	NA	NA	NA	NA	NA	NA	0	1	0	0	1	NA	NA	-6.00506	-0.0825688	NA	NA	NA	NA	NA	NA	1.91261e-09	0.934194	NA	NA	NA	NA	NA	NA	3.32493e-06	0.996669	NA	NA	NA	NA
DBP	NA	NA	NA	smultixcan	8.73178e-06	0.00463423	-0.965809	NA	NA	NA	NA	NA	NA	NA	0	1	0	0	1	NA	NA	-1.17674	-0.364828	NA	NA	NA	NA	NA	NA	8.82978e-07	0.917562	NA	NA	NA	NA	NA	NA	0.000459422	0.998501	NA	NA	NA	NA
EFNA3	NA	NA	NA	Cells_Cultured_fibroblasts	9.09543e-06	0.00579235	4.43763	NA	NA	NA	NA	NA	NA	NA	0	1	0	0	1	NA	NA	4.91105	0.294643	NA	NA	NA	NA	NA	NA	9.05896e-07	0.768267	NA	NA	NA	NA	NA	NA	0.000703428	0.989003	NA	NA	NA	NA
EFNA3	NA	NA	NA	Esophagus_Mucosa	9.09543e-06	0.00809883	4.43763	NA	NA	NA	NA	NA	NA	NA	0	1	0	0	1	NA	NA	4.91105	-0.0188179	NA	NA	NA	NA	NA	NA	9.05896e-07	0.984986	NA	NA	NA	NA	NA	NA	0.000982988	0.997736	NA	NA	NA	NA
EFNA3	NA	NA	NA	Testis	9.09543e-06	0.00859177	-4.43763	NA	NA	NA	NA	NA	NA	NA	0	1	0	0	1	NA	NA	-4.91105	-0.294643	NA	NA	NA	NA	NA	NA	9.05896e-07	0.768267	NA	NA	NA	NA	NA	NA	0.00100774	0.999789	NA	NA	NA	NA
EFNA3	NA	NA	NA	Uterus	9.09543e-06	0.00754431	4.43763	NA	NA	NA	NA	NA	NA	NA	0	1	0	0	1	NA	NA	4.91105	0.294643	NA	NA	NA	NA	NA	NA	9.05896e-07	0.768267	NA	NA	NA	NA	NA	NA	0.000853505	0.990177	NA	NA	NA	NA
EPPIN	NA	NA	NA	Adipose_Visceral_Omentum	9.34677e-06	0.00551949	4.43176	NA	NA	NA	NA	NA	NA	NA	0	1	0	0	1	NA	NA	4.2882	-1.20642	NA	NA	NA	NA	NA	NA	1.80124e-05	0.227655	NA	NA	NA	NA	NA	NA	0.00961338	0.981726	NA	NA	NA	NA
FUT2	NA	NA	NA	Artery_Aorta	6.42614e-08	9.88502e-05	5.40652	NA	NA	NA	NA	NA	NA	NA	0	1	0	0	1	NA	NA	5.66245	-0.463964	NA	NA	NA	NA	NA	NA	1.49227e-08	0.642674	NA	NA	NA	NA	NA	NA	2.10013e-05	0.988364	NA	NA	NA	NA
FUT2	NA	NA	NA	Brain_Anterior_cingulate_cortex_BA24	5.07004e-15	5.53921e-11	-7.82516	NA	NA	NA	NA	NA	NA	NA	0	1	0	0	1	NA	NA	-8.31509	0.111111	NA	NA	NA	NA	NA	NA	9.16833e-17	0.911528	NA	NA	NA	NA	NA	NA	5.33092e-13	0.998826	NA	NA	NA	NA
FUT2	NA	NA	NA	Cells_Cultured_fibroblasts	4.98627e-16	3.0167e-12	8.11183	NA	NA	NA	NA	NA	NA	NA	0	1	0	0	1	NA	NA	8.61259	-0.361607	NA	NA	NA	NA	NA	NA	7.14253e-18	0.717646	NA	NA	NA	NA	NA	NA	4.43694e-14	0.986212	NA	NA	NA	NA
FUT2	NA	NA	NA	Heart_Atrial_Appendage	6.42614e-08	8.46966e-05	-5.40652	NA	NA	NA	NA	NA	NA	NA	0	1	0	0	1	NA	NA	-5.66245	0.463964	NA	NA	NA	NA	NA	NA	1.49227e-08	0.642674	NA	NA	NA	NA	NA	NA	1.82908e-05	0.980664	NA	NA	NA	NA
FUT2	NA	NA	NA	Liver	5.07004e-15	2.65847e-11	7.82516	NA	NA	NA	NA	NA	NA	NA	0	1	0	0	1	NA	NA	8.31509	-0.111111	NA	NA	NA	NA	NA	NA	9.16833e-17	0.911528	NA	NA	NA	NA	NA	NA	3.3391e-13	0.998353	NA	NA	NA	NA
FUT2	NA	NA	NA	Lung	2.22254e-14	1.42342e-10	7.63705	NA	NA	NA	NA	NA	NA	NA	0	1	0	0	1	NA	NA	8.26935	0.1731	NA	NA	NA	NA	NA	NA	1.3469e-16	0.862573	NA	NA	NA	NA	NA	NA	5.93669e-13	0.994289	NA	NA	NA	NA
FUT2	NA	NA	NA	Minor_Salivary_Gland	4.91375e-14	1.39858e-10	7.53419	NA	NA	NA	NA	NA	NA	NA	0	1	0	0	1	NA	NA	7.80615	-0.802975	NA	NA	NA	NA	NA	NA	5.89629e-15	0.421989	NA	NA	NA	NA	NA	NA	1.40332e-11	0.998106	NA	NA	NA	NA
FUT2	NA	NA	NA	Pituitary	1.01672e-06	0.000831407	4.88837	NA	NA	NA	NA	NA	NA	NA	0	1	0	0	1	NA	NA	5.18628	-0.319637	NA	NA	NA	NA	NA	NA	2.14539e-07	0.749243	NA	NA	NA	NA	NA	NA	0.000160614	0.995196	NA	NA	NA	NA
FUT2	NA	NA	NA	Small_Intestine_Terminal_Ileum	2.10032e-16	1.21881e-12	8.21621	NA	NA	NA	NA	NA	NA	NA	0	1	0	0	1	NA	NA	8.71957	-0.370536	NA	NA	NA	NA	NA	NA	2.79265e-18	0.710983	NA	NA	NA	NA	NA	NA	1.68522e-14	0.995659	NA	NA	NA	NA
FUT2	NA	NA	NA	Spleen	5.07004e-15	2.99842e-11	7.82516	NA	NA	NA	NA	NA	NA	NA	0	1	0	0	1	NA	NA	8.31509	-0.111111	NA	NA	NA	NA	NA	NA	9.16833e-17	0.911528	NA	NA	NA	NA	NA	NA	3.74037e-13	0.994405	NA	NA	NA	NA
FUT2	NA	NA	NA	Vagina	4.98627e-16	2.62602e-12	8.11183	NA	NA	NA	NA	NA	NA	NA	0	1	0	0	1	NA	NA	8.61259	-0.361607	NA	NA	NA	NA	NA	NA	7.14253e-18	0.717646	NA	NA	NA	NA	NA	NA	3.93661e-14	0.997579	NA	NA	NA	NA
FUT2	NA	NA	NA	smultixcan	8.27613e-14	2.00098e-10	1.98691	NA	NA	NA	NA	NA	NA	NA	0	1	0	0	1	NA	NA	2.32036	0.296629	NA	NA	NA	NA	NA	NA	2.62532e-16	0.33082	NA	NA	NA	NA	NA	NA	7.1714e-13	0.993595	NA	NA	NA	NA
GBA	NA	NA	NA	Nerve_Tibial	1.30277e-06	0.00217107	4.83933	NA	NA	NA	NA	NA	NA	NA	0	1	0	0	1	NA	NA	6.37734	2.65354	NA	NA	NA	NA	NA	NA	1.80184e-10	0.00796512	NA	NA	NA	NA	NA	NA	4.92876e-07	0.881038	NA	NA	NA	NA
HMGN2	NA	NA	NA	Adipose_Subcutaneous	9.12703e-06	0.00959022	-4.43688	NA	NA	NA	NA	NA	NA	NA	0	1	0	0	1	NA	NA	-3.97429	1.9617	NA	NA	NA	NA	NA	NA	7.05883e-05	0.0497972	NA	NA	NA	NA	NA	NA	0.0406975	0.918751	NA	NA	NA	NA
HMGN2	NA	NA	NA	Brain_Cortex	9.81169e-06	0.00837708	-4.42128	NA	NA	NA	NA	NA	NA	NA	0	1	0	0	1	NA	NA	-4.02834	1.81628	NA	NA	NA	NA	NA	NA	5.61731e-05	0.0693268	NA	NA	NA	NA	NA	NA	0.0365717	0.904958	NA	NA	NA	NA
KRTCAP2	NA	NA	NA	Skin_Not_Sun_Exposed_Suprapubic	1.10698e-06	0.00202514	4.8716	NA	NA	NA	NA	NA	NA	NA	0	1	0	0	1	NA	NA	5.65896	1	NA	NA	NA	NA	NA	NA	1.52293e-08	0.317311	NA	NA	NA	NA	NA	NA	2.87028e-05	0.973207	NA	NA	NA	NA
KRTCAP2	NA	NA	NA	smultixcan	1.10698e-06	0.00080293	4.8716	NA	NA	NA	NA	NA	NA	NA	0	1	0	0	1	NA	NA	5.65896	1.24247	NA	NA	NA	NA	NA	NA	1.52293e-08	0.260386	NA	NA	NA	NA	NA	NA	1.33122e-05	0.993595	NA	NA	NA	NA
LINC00348	NA	NA	NA	smultixcan	8.05947e-06	0.00438435	-0.441114	NA	NA	NA	NA	NA	NA	NA	0	1	0	0	1	NA	NA	-0.666037	-0.426215	NA	NA	NA	NA	NA	NA	0.000263101	0.00201046	NA	NA	NA	NA	NA	NA	0.0574954	0.863976	NA	NA	NA	NA
LINC01315	NA	NA	NA	smultixcan	7.32187e-06	0.00408523	2.38456	NA	NA	NA	NA	NA	NA	NA	0	1	0	0	1	NA	NA	2.34643	-0.331259	NA	NA	NA	NA	NA	NA	0.00010495	0.7015	NA	NA	NA	NA	NA	NA	0.0301771	0.998501	NA	NA	NA	NA
MCF2L	NA	NA	NA	Kidney_Cortex	6.56844e-06	0.00364548	-4.50721	NA	NA	NA	NA	NA	NA	NA	0	1	0	0	1	NA	NA	-3.9103	2.38222	NA	NA	NA	NA	NA	NA	9.21817e-05	0.0172085	NA	NA	NA	NA	NA	NA	0.0409726	0.905985	NA	NA	NA	NA
MED22	NA	NA	NA	Brain_Amygdala	7.56789e-06	0.0066137	4.47706	NA	NA	NA	NA	NA	NA	NA	0	1	0	0	1	NA	NA	4.88391	0.215736	NA	NA	NA	NA	NA	NA	1.04004e-06	0.829194	NA	NA	NA	NA	NA	NA	0.0010372	0.997552	NA	NA	NA	NA
MED22	NA	NA	NA	Brain_Caudate_basal_ganglia	4.39657e-10	8.62388e-07	6.23926	NA	NA	NA	NA	NA	NA	NA	0	1	0	0	1	NA	NA	6.52863	-0.441734	NA	NA	NA	NA	NA	NA	6.63754e-11	0.658681	NA	NA	NA	NA	NA	NA	1.35262e-07	0.994055	NA	NA	NA	NA
MED22	NA	NA	NA	Brain_Frontal_Cortex_BA9	1.00229e-07	0.000130788	5.32631	NA	NA	NA	NA	NA	NA	NA	0	1	0	0	1	NA	NA	5.86784	0.389062	NA	NA	NA	NA	NA	NA	4.41503e-09	0.69723	NA	NA	NA	NA	NA	NA	5.97943e-06	0.990976	NA	NA	NA	NA
MED22	NA	NA	NA	Heart_Left_Ventricle	4.39657e-10	1.22917e-06	6.23926	NA	NA	NA	NA	NA	NA	NA	0	1	0	0	1	NA	NA	6.52863	-0.441734	NA	NA	NA	NA	NA	NA	6.63754e-11	0.658681	NA	NA	NA	NA	NA	NA	1.27784e-07	0.980999	NA	NA	NA	NA
MED22	NA	NA	NA	Lung	1.66085e-12	6.92221e-09	7.06035	NA	NA	NA	NA	NA	NA	NA	0	1	0	0	1	NA	NA	7.39287	0.0269537	NA	NA	NA	NA	NA	NA	1.43693e-13	0.978497	NA	NA	NA	NA	NA	NA	3.8001e-10	0.998282	NA	NA	NA	NA
MED22	NA	NA	NA	Minor_Salivary_Gland	4.39657e-10	6.25687e-07	6.23926	NA	NA	NA	NA	NA	NA	NA	0	1	0	0	1	NA	NA	6.52863	-0.441734	NA	NA	NA	NA	NA	NA	6.63754e-11	0.658681	NA	NA	NA	NA	NA	NA	7.18061e-08	0.998106	NA	NA	NA	NA
MED22	NA	NA	NA	Pancreas	4.39657e-10	1.26434e-06	6.23926	NA	NA	NA	NA	NA	NA	NA	0	1	0	0	1	NA	NA	6.52863	-0.441734	NA	NA	NA	NA	NA	NA	6.63754e-11	0.658681	NA	NA	NA	NA	NA	NA	1.97234e-07	0.995037	NA	NA	NA	NA
MED22	NA	NA	NA	Pituitary	4.39657e-10	8.98806e-07	6.23926	NA	NA	NA	NA	NA	NA	NA	0	1	0	0	1	NA	NA	6.52863	-0.441734	NA	NA	NA	NA	NA	NA	6.63754e-11	0.658681	NA	NA	NA	NA	NA	NA	1.05595e-07	0.995196	NA	NA	NA	NA
MED22	NA	NA	NA	Uterus	4.39657e-10	1.58027e-06	6.23926	NA	NA	NA	NA	NA	NA	NA	0	1	0	0	1	NA	NA	6.52863	-0.441734	NA	NA	NA	NA	NA	NA	6.63754e-11	0.658681	NA	NA	NA	NA	NA	NA	1.8761e-07	0.987989	NA	NA	NA	NA
MED22	NA	NA	NA	Vagina	4.39657e-10	1.15773e-06	6.23926	NA	NA	NA	NA	NA	NA	NA	0	1	0	0	1	NA	NA	6.52863	-0.441734	NA	NA	NA	NA	NA	NA	6.63754e-11	0.658681	NA	NA	NA	NA	NA	NA	1.46331e-07	0.997579	NA	NA	NA	NA
MED22	NA	NA	NA	smultixcan	2.5739e-13	5.09165e-10	3.32231	NA	NA	NA	NA	NA	NA	NA	0	1	0	0	1	NA	NA	3.6657	0.247106	NA	NA	NA	NA	NA	NA	4.91494e-15	0.896268	NA	NA	NA	NA	NA	NA	9.7642e-12	0.998501	NA	NA	NA	NA
MEF2D	NA	NA	NA	smultixcan	1.17252e-06	0.000823036	0.112505	NA	NA	NA	NA	NA	NA	NA	0	1	0	0	1	NA	NA	0.107206	-0.040502	NA	NA	NA	NA	NA	NA	3.52224e-07	0.726364	NA	NA	NA	NA	NA	NA	0.000202557	0.998501	NA	NA	NA	NA
MTX1	NA	NA	NA	smultixcan	1.77083e-05	0.00837679	-3.81063	NA	NA	NA	NA	NA	NA	NA	0	1	0	0	1	NA	NA	-5.00049	-2.14569	NA	NA	NA	NA	NA	NA	4.17707e-08	0.00754466	NA	NA	NA	NA	NA	NA	3.26005e-05	0.874884	NA	NA	NA	NA
MYDGF	NA	NA	NA	Brain_Spinal_cord_cervical_c-1	4.39085e-06	0.00470435	-4.59197	NA	NA	NA	NA	NA	NA	NA	0	1	0	0	1	NA	NA	-4.58242	0.929265	NA	NA	NA	NA	NA	NA	4.59632e-06	0.352752	NA	NA	NA	NA	NA	NA	0.00466359	0.970173	NA	NA	NA	NA
ORMDL3	NA	NA	NA	Artery_Tibial	3.32735e-06	0.00346793	-4.6495	NA	NA	NA	NA	NA	NA	NA	0	1	0	0	1	NA	NA	-4.74478	0.678899	NA	NA	NA	NA	NA	NA	2.08733e-06	0.497202	NA	NA	NA	NA	NA	NA	0.00192004	0.980508	NA	NA	NA	NA
ORMDL3	NA	NA	NA	Brain_Frontal_Cortex_BA9	6.18108e-06	0.00483937	-4.5201	NA	NA	NA	NA	NA	NA	NA	0	1	0	0	1	NA	NA	-4.7791	0.279817	NA	NA	NA	NA	NA	NA	1.76083e-06	0.779618	NA	NA	NA	NA	NA	NA	0.00134142	0.990976	NA	NA	NA	NA
ORMDL3	NA	NA	NA	Esophagus_Muscularis	1.44418e-05	0.00947385	-4.33703	NA	NA	NA	NA	NA	NA	NA	0	1	0	0	1	NA	NA	-4.55068	0.352916	NA	NA	NA	NA	NA	NA	5.3474e-06	0.724152	NA	NA	NA	NA	NA	NA	0.00343865	0.992084	NA	NA	NA	NA
ORMDL3	NA	NA	NA	Minor_Salivary_Gland	1.02899e-05	0.00585754	-4.41099	NA	NA	NA	NA	NA	NA	NA	0	1	0	0	1	NA	NA	-4.69051	0.212433	NA	NA	NA	NA	NA	NA	2.72523e-06	0.831769	NA	NA	NA	NA	NA	NA	0.00154429	0.998106	NA	NA	NA	NA
ORMDL3	NA	NA	NA	Skin_Sun_Exposed_Lower_leg	6.18108e-06	0.00623576	-4.5201	NA	NA	NA	NA	NA	NA	NA	0	1	0	0	1	NA	NA	-4.7791	0.279817	NA	NA	NA	NA	NA	NA	1.76083e-06	0.779618	NA	NA	NA	NA	NA	NA	0.00182828	0.992766	NA	NA	NA	NA
PPP1R15A	NA	NA	NA	Brain_Amygdala	5.46964e-07	0.000956002	-5.00906	NA	NA	NA	NA	NA	NA	NA	0	1	0	0	1	NA	NA	-5.55596	-0.362069	NA	NA	NA	NA	NA	NA	2.76096e-08	0.717301	NA	NA	NA	NA	NA	NA	5.04795e-05	0.995047	NA	NA	NA	NA
PPP1R15A	NA	NA	NA	Brain_Cortex	5.46964e-07	0.000594351	-5.00906	NA	NA	NA	NA	NA	NA	NA	0	1	0	0	1	NA	NA	-5.55596	-0.362069	NA	NA	NA	NA	NA	NA	2.76096e-08	0.717301	NA	NA	NA	NA	NA	NA	3.10482e-05	0.993405	NA	NA	NA	NA
PPP1R15A	NA	NA	NA	Brain_Frontal_Cortex_BA9	7.63895e-07	0.000747598	-4.94437	NA	NA	NA	NA	NA	NA	NA	0	1	0	0	1	NA	NA	-5.49393	-0.37931	NA	NA	NA	NA	NA	NA	3.93092e-08	0.704457	NA	NA	NA	NA	NA	NA	4.35582e-05	0.990976	NA	NA	NA	NA
PPP1R15A	NA	NA	NA	Brain_Hippocampus	5.46964e-07	0.00101817	-5.00906	NA	NA	NA	NA	NA	NA	NA	0	1	0	0	1	NA	NA	-5.55596	-0.362069	NA	NA	NA	NA	NA	NA	2.76096e-08	0.717301	NA	NA	NA	NA	NA	NA	5.34798e-05	0.990517	NA	NA	NA	NA
PPP1R15A	NA	NA	NA	Brain_Hypothalamus	5.46964e-07	0.000881941	-5.00906	NA	NA	NA	NA	NA	NA	NA	0	1	0	0	1	NA	NA	-5.55596	-0.362069	NA	NA	NA	NA	NA	NA	2.76096e-08	0.717301	NA	NA	NA	NA	NA	NA	4.62855e-05	0.994429	NA	NA	NA	NA
PPP1R15A	NA	NA	NA	Cells_Cultured_fibroblasts	1.50421e-11	3.64019e-08	-6.74749	NA	NA	NA	NA	NA	NA	NA	0	1	0	0	1	NA	NA	-7.43427	-0.306122	NA	NA	NA	NA	NA	NA	1.05146e-13	0.759511	NA	NA	NA	NA	NA	NA	2.61268e-10	0.988856	NA	NA	NA	NA
PPP1R15A	NA	NA	NA	Esophagus_Mucosa	5.46964e-07	0.00113641	-5.00906	NA	NA	NA	NA	NA	NA	NA	0	1	0	0	1	NA	NA	-5.55596	-0.362069	NA	NA	NA	NA	NA	NA	2.76096e-08	0.717301	NA	NA	NA	NA	NA	NA	6.76459e-05	0.991487	NA	NA	NA	NA
PPP1R15A	NA	NA	NA	Esophagus_Muscularis	1.16789e-07	0.00020795	-5.29845	NA	NA	NA	NA	NA	NA	NA	0	1	0	0	1	NA	NA	-5.88018	-0.388133	NA	NA	NA	NA	NA	NA	4.09809e-09	0.697918	NA	NA	NA	NA	NA	NA	6.58819e-06	0.991365	NA	NA	NA	NA
PPP1R15A	NA	NA	NA	Heart_Left_Ventricle	5.46964e-07	0.000764587	-5.00906	NA	NA	NA	NA	NA	NA	NA	0	1	0	0	1	NA	NA	-5.55596	-0.362069	NA	NA	NA	NA	NA	NA	2.76096e-08	0.717301	NA	NA	NA	NA	NA	NA	4.55598e-05	0.982982	NA	NA	NA	NA
PPP1R15A	NA	NA	NA	Lung	5.46964e-07	0.000700606	-5.00906	NA	NA	NA	NA	NA	NA	NA	0	1	0	0	1	NA	NA	-5.55596	-0.362069	NA	NA	NA	NA	NA	NA	2.76096e-08	0.717301	NA	NA	NA	NA	NA	NA	3.65082e-05	0.992141	NA	NA	NA	NA
PPP1R15A	NA	NA	NA	Nerve_Tibial	7.63895e-07	0.00145489	4.94437	NA	NA	NA	NA	NA	NA	NA	0	1	0	0	1	NA	NA	5.49393	0.37931	NA	NA	NA	NA	NA	NA	3.93092e-08	0.704457	NA	NA	NA	NA	NA	NA	5.97369e-05	0.991938	NA	NA	NA	NA
PPP1R15A	NA	NA	NA	Spleen	7.63895e-07	0.000903534	-4.94437	NA	NA	NA	NA	NA	NA	NA	0	1	0	0	1	NA	NA	-5.49393	-0.37931	NA	NA	NA	NA	NA	NA	3.93092e-08	0.704457	NA	NA	NA	NA	NA	NA	5.34561e-05	0.992667	NA	NA	NA	NA
PPP1R15A	NA	NA	NA	smultixcan	3.9231e-10	5.33542e-07	-2.46613	NA	NA	NA	NA	NA	NA	NA	0	1	0	0	1	NA	NA	-2.68543	-0.0494048	NA	NA	NA	NA	NA	NA	4.2302e-12	0.926723	NA	NA	NA	NA	NA	NA	5.77766e-09	0.998501	NA	NA	NA	NA
RAVER1	NA	NA	NA	smultixcan	6.73623e-06	0.00385738	-1.69941	NA	NA	NA	NA	NA	NA	NA	0	1	0	0	1	NA	NA	-1.51074	0.560758	NA	NA	NA	NA	NA	NA	0.000100451	0.564701	NA	NA	NA	NA	NA	NA	0.0292688	0.998501	NA	NA	NA	NA
RP11-162A12.2	NA	NA	NA	Brain_Cerebellum	3.20705e-06	0.00377021	4.65709	NA	NA	NA	NA	NA	NA	NA	0	1	0	0	1	NA	NA	3.64567	-3.27572	NA	NA	NA	NA	NA	NA	0.000266693	0.00105394	NA	NA	NA	NA	NA	NA	0.0982158	0.750115	NA	NA	NA	NA
RP11-387H17.6	NA	NA	NA	Cells_Cultured_fibroblasts	4.80215e-06	0.003418	4.57325	NA	NA	NA	NA	NA	NA	NA	0	1	0	0	1	NA	NA	4.78238	-0.37504	NA	NA	NA	NA	NA	NA	1.73235e-06	0.70763	NA	NA	NA	NA	NA	NA	0.00126605	0.984843	NA	NA	NA	NA
RP11-387H17.6	NA	NA	NA	Lung	4.80215e-06	0.00324022	4.57325	NA	NA	NA	NA	NA	NA	NA	0	1	0	0	1	NA	NA	4.78238	-0.37504	NA	NA	NA	NA	NA	NA	1.73235e-06	0.70763	NA	NA	NA	NA	NA	NA	0.00114535	0.992141	NA	NA	NA	NA
RP11-387H17.6	NA	NA	NA	Spleen	3.20265e-07	0.000473511	5.11111	NA	NA	NA	NA	NA	NA	NA	0	1	0	0	1	NA	NA	5.38149	-0.333333	NA	NA	NA	NA	NA	NA	7.38713e-08	0.738883	NA	NA	NA	NA	NA	NA	8.21919e-05	0.992667	NA	NA	NA	NA
RP11-387H17.6	NA	NA	NA	smultixcan	1.4279e-06	0.000941547	2.8491	NA	NA	NA	NA	NA	NA	NA	0	1	0	0	1	NA	NA	2.81559	-0.636234	NA	NA	NA	NA	NA	NA	2.47153e-07	0.554852	NA	NA	NA	NA	NA	NA	0.000150029	0.998501	NA	NA	NA	NA
SFTPA2	NA	NA	NA	Brain_Anterior_cingulate_cortex_BA24	2.52594e-06	0.00201371	-4.70603	NA	NA	NA	NA	NA	NA	NA	0	1	0	0	1	NA	NA	-4.73397	0.817339	NA	NA	NA	NA	NA	NA	2.20175e-06	0.413735	NA	NA	NA	NA	NA	NA	0.00156801	0.998826	NA	NA	NA	NA
SFTPA2	NA	NA	NA	Brain_Nucleus_accumbens_basal_ganglia	2.54287e-06	0.0022835	-4.70466	NA	NA	NA	NA	NA	NA	NA	0	1	0	0	1	NA	NA	-4.7278	0.833508	NA	NA	NA	NA	NA	NA	2.26961e-06	0.404558	NA	NA	NA	NA	NA	NA	0.00183293	0.992942	NA	NA	NA	NA
SFTPD	NA	NA	NA	Adrenal_Gland	3.31779e-07	0.000312315	5.10444	NA	NA	NA	NA	NA	NA	NA	0	1	0	0	1	NA	NA	5.60822	1.66634	NA	NA	NA	NA	NA	NA	2.04412e-08	0.0956458	NA	NA	NA	NA	NA	NA	2.18257e-05	0.937239	NA	NA	NA	NA
SFTPD	NA	NA	NA	Colon_Transverse	1.1329e-07	0.000154616	5.304	NA	NA	NA	NA	NA	NA	NA	0	1	0	0	1	NA	NA	5.7828	-0.1247	NA	NA	NA	NA	NA	NA	7.34681e-09	0.900761	NA	NA	NA	NA	NA	NA	1.33418e-05	0.993795	NA	NA	NA	NA
SFTPD	NA	NA	NA	Kidney_Cortex	6.95928e-11	1.23597e-07	6.52153	NA	NA	NA	NA	NA	NA	NA	0	1	0	0	1	NA	NA	6.99139	-0.310471	NA	NA	NA	NA	NA	NA	2.72173e-12	0.756203	NA	NA	NA	NA	NA	NA	4.23411e-09	0.997286	NA	NA	NA	NA
SFTPD	NA	NA	NA	Minor_Salivary_Gland	1.40602e-09	1.60076e-06	6.05479	NA	NA	NA	NA	NA	NA	NA	0	1	0	0	1	NA	NA	6.45187	-0.361662	NA	NA	NA	NA	NA	NA	1.10476e-10	0.717605	NA	NA	NA	NA	NA	NA	1.01128e-07	0.998106	NA	NA	NA	NA
SFTPD	NA	NA	NA	Pancreas	1.34063e-08	3.08425e-05	5.6808	NA	NA	NA	NA	NA	NA	NA	0	1	0	0	1	NA	NA	5.54448	-1.56938	NA	NA	NA	NA	NA	NA	2.94831e-08	0.11656	NA	NA	NA	NA	NA	NA	4.38046e-05	0.950576	NA	NA	NA	NA
SFTPD	NA	NA	NA	Pituitary	5.92649e-08	6.60858e-05	5.421	NA	NA	NA	NA	NA	NA	NA	0	1	0	0	1	NA	NA	6.31232	0.847359	NA	NA	NA	NA	NA	NA	2.7489e-10	0.396795	NA	NA	NA	NA	NA	NA	3.88725e-07	0.984888	NA	NA	NA	NA
SFTPD	NA	NA	NA	Stomach	1.12418e-10	2.63283e-07	6.44923	NA	NA	NA	NA	NA	NA	NA	0	1	0	0	1	NA	NA	6.87953	0.903463	NA	NA	NA	NA	NA	NA	6.00496e-12	0.36628	NA	NA	NA	NA	NA	NA	1.46149e-08	0.98666	NA	NA	NA	NA
SFTPD	NA	NA	NA	Testis	3.31779e-07	0.000626814	-5.10444	NA	NA	NA	NA	NA	NA	NA	0	1	0	0	1	NA	NA	-5.60822	-0.0120773	NA	NA	NA	NA	NA	NA	2.04412e-08	0.990364	NA	NA	NA	NA	NA	NA	3.18352e-05	0.999789	NA	NA	NA	NA
SFTPD	NA	NA	NA	smultixcan	4.75875e-08	5.17753e-05	0.408714	NA	NA	NA	NA	NA	NA	NA	0	1	0	0	1	NA	NA	1.04826	1.80367	NA	NA	NA	NA	NA	NA	1.51633e-09	0.142954	NA	NA	NA	NA	NA	NA	1.44071e-06	0.970861	NA	NA	NA	NA
SLC25A44	NA	NA	NA	Adipose_Visceral_Omentum	5.3402e-06	0.0036791	4.55096	NA	NA	NA	NA	NA	NA	NA	0	1	0	0	1	NA	NA	4.81395	-0.191322	NA	NA	NA	NA	NA	NA	1.47978e-06	0.848274	NA	NA	NA	NA	NA	NA	0.00111497	0.992268	NA	NA	NA	NA
SLC25A44	NA	NA	NA	Adrenal_Gland	1.84805e-05	0.00994072	4.2825	NA	NA	NA	NA	NA	NA	NA	0	1	0	0	1	NA	NA	4.75152	0.367075	NA	NA	NA	NA	NA	NA	2.01893e-06	0.713563	NA	NA	NA	NA	NA	NA	0.00118562	0.991571	NA	NA	NA	NA
SLC25A44	NA	NA	NA	Artery_Aorta	8.98494e-06	0.00691054	4.44026	NA	NA	NA	NA	NA	NA	NA	0	1	0	0	1	NA	NA	4.98164	0.447268	NA	NA	NA	NA	NA	NA	6.30466e-07	0.654681	NA	NA	NA	NA	NA	NA	0.000499092	0.989369	NA	NA	NA	NA
SLC25A44	NA	NA	NA	Artery_Coronary	8.50967e-06	0.00894289	4.45194	NA	NA	NA	NA	NA	NA	NA	0	1	0	0	1	NA	NA	4.92759	0.344338	NA	NA	NA	NA	NA	NA	8.32504e-07	0.730592	NA	NA	NA	NA	NA	NA	0.000908943	0.995987	NA	NA	NA	NA
SLC25A44	NA	NA	NA	Breast_Mammary_Tissue	7.66283e-06	0.00725847	4.47439	NA	NA	NA	NA	NA	NA	NA	0	1	0	0	1	NA	NA	4.97629	0.35462	NA	NA	NA	NA	NA	NA	6.48152e-07	0.722874	NA	NA	NA	NA	NA	NA	0.000654002	0.992294	NA	NA	NA	NA
SLC25A44	NA	NA	NA	Colon_Sigmoid	1.104e-05	0.00837038	4.39573	NA	NA	NA	NA	NA	NA	NA	0	1	0	0	1	NA	NA	4.86475	0.338043	NA	NA	NA	NA	NA	NA	1.14602e-06	0.735331	NA	NA	NA	NA	NA	NA	0.000846706	0.9868	NA	NA	NA	NA
SLC25A44	NA	NA	NA	Esophagus_Gastroesophageal_Junction	1.06356e-06	0.00127425	4.8795	NA	NA	NA	NA	NA	NA	NA	0	1	0	0	1	NA	NA	5.13315	-0.307377	NA	NA	NA	NA	NA	NA	2.84929e-07	0.758556	NA	NA	NA	NA	NA	NA	0.000272195	0.994847	NA	NA	NA	NA
SLC25A44	NA	NA	NA	Esophagus_Mucosa	2.70966e-06	0.00356976	4.69168	NA	NA	NA	NA	NA	NA	NA	0	1	0	0	1	NA	NA	4.89128	-0.475946	NA	NA	NA	NA	NA	NA	1.00184e-06	0.634113	NA	NA	NA	NA	NA	NA	0.000990202	0.989139	NA	NA	NA	NA
SLC25A44	NA	NA	NA	Esophagus_Muscularis	1.33857e-05	0.00926887	4.3537	NA	NA	NA	NA	NA	NA	NA	0	1	0	0	1	NA	NA	4.94536	0.524267	NA	NA	NA	NA	NA	NA	7.60015e-07	0.600093	NA	NA	NA	NA	NA	NA	0.000583798	0.989083	NA	NA	NA	NA
SLC25A44	NA	NA	NA	Pituitary	1.24591e-05	0.0069465	4.3694	NA	NA	NA	NA	NA	NA	NA	0	1	0	0	1	NA	NA	4.90149	0.446621	NA	NA	NA	NA	NA	NA	9.51109e-07	0.655149	NA	NA	NA	NA	NA	NA	0.000550216	0.995196	NA	NA	NA	NA
SLC25A44	NA	NA	NA	Skin_Not_Sun_Exposed_Suprapubic	9.91827e-06	0.00907238	4.41895	NA	NA	NA	NA	NA	NA	NA	0	1	0	0	1	NA	NA	4.87779	0.300326	NA	NA	NA	NA	NA	NA	1.07279e-06	0.763929	NA	NA	NA	NA	NA	NA	0.00117945	0.991319	NA	NA	NA	NA
SLC25A44	NA	NA	NA	Skin_Sun_Exposed_Lower_leg	8.46515e-06	0.00772553	4.45307	NA	NA	NA	NA	NA	NA	NA	0	1	0	0	1	NA	NA	4.99658	0.442842	NA	NA	NA	NA	NA	NA	5.83565e-07	0.65788	NA	NA	NA	NA	NA	NA	0.000787696	0.991969	NA	NA	NA	NA
SLC25A44	NA	NA	NA	smultixcan	1.10214e-05	0.00559599	3.04601	NA	NA	NA	NA	NA	NA	NA	0	1	0	0	1	NA	NA	3.22123	-0.127897	NA	NA	NA	NA	NA	NA	2.29164e-06	0.678227	NA	NA	NA	NA	NA	NA	0.00108868	0.998501	NA	NA	NA	NA
SURF2	NA	NA	NA	Ovary	4.06721e-06	0.00288645	4.60792	NA	NA	NA	NA	NA	NA	NA	0	1	0	0	1	NA	NA	4.73498	-0.574153	NA	NA	NA	NA	NA	NA	2.19076e-06	0.565864	NA	NA	NA	NA	NA	NA	0.00152258	0.990372	NA	NA	NA	NA
THRA	NA	NA	NA	Adipose_Visceral_Omentum	4.24231e-06	0.00309464	-4.59914	NA	NA	NA	NA	NA	NA	NA	0	1	0	0	1	NA	NA	-4.63259	0.802575	NA	NA	NA	NA	NA	NA	3.61114e-06	0.42222	NA	NA	NA	NA	NA	NA	0.00243448	0.985356	NA	NA	NA	NA
THRA	NA	NA	NA	Artery_Coronary	4.24231e-06	0.00544902	-4.59914	NA	NA	NA	NA	NA	NA	NA	0	1	0	0	1	NA	NA	-4.63259	0.802575	NA	NA	NA	NA	NA	NA	3.61114e-06	0.42222	NA	NA	NA	NA	NA	NA	0.00361415	0.995987	NA	NA	NA	NA
THRA	NA	NA	NA	Brain_Cerebellar_Hemisphere	4.24231e-06	0.00406237	-4.59914	NA	NA	NA	NA	NA	NA	NA	0	1	0	0	1	NA	NA	-4.63259	0.802575	NA	NA	NA	NA	NA	NA	3.61114e-06	0.42222	NA	NA	NA	NA	NA	NA	0.00357924	0.991482	NA	NA	NA	NA
THRA	NA	NA	NA	Brain_Spinal_cord_cervical_c-1	4.24231e-06	0.00470435	-4.59914	NA	NA	NA	NA	NA	NA	NA	0	1	0	0	1	NA	NA	-4.63259	0.802575	NA	NA	NA	NA	NA	NA	3.61114e-06	0.42222	NA	NA	NA	NA	NA	NA	0.00403039	0.981408	NA	NA	NA	NA
THRA	NA	NA	NA	Lung	4.24231e-06	0.00319646	-4.59914	NA	NA	NA	NA	NA	NA	NA	0	1	0	0	1	NA	NA	-4.63259	0.802575	NA	NA	NA	NA	NA	NA	3.61114e-06	0.42222	NA	NA	NA	NA	NA	NA	0.00227381	0.99091	NA	NA	NA	NA
THRA	NA	NA	NA	Pituitary	4.24231e-06	0.0028909	-4.59914	NA	NA	NA	NA	NA	NA	NA	0	1	0	0	1	NA	NA	-4.63259	0.802575	NA	NA	NA	NA	NA	NA	3.61114e-06	0.42222	NA	NA	NA	NA	NA	NA	0.00183836	0.984888	NA	NA	NA	NA
THRA	NA	NA	NA	Prostate	4.24231e-06	0.00317325	-4.59914	NA	NA	NA	NA	NA	NA	NA	0	1	0	0	1	NA	NA	-4.63259	0.802575	NA	NA	NA	NA	NA	NA	3.61114e-06	0.42222	NA	NA	NA	NA	NA	NA	0.0024971	0.990446	NA	NA	NA	NA
THRA	NA	NA	NA	Testis	4.24231e-06	0.00457988	-4.59914	NA	NA	NA	NA	NA	NA	NA	0	1	0	0	1	NA	NA	-4.63259	0.802575	NA	NA	NA	NA	NA	NA	3.61114e-06	0.42222	NA	NA	NA	NA	NA	NA	0.00330823	0.999789	NA	NA	NA	NA
THRA	NA	NA	NA	Thyroid	4.24231e-06	0.0043128	-4.59914	NA	NA	NA	NA	NA	NA	NA	0	1	0	0	1	NA	NA	-4.63259	0.802575	NA	NA	NA	NA	NA	NA	3.61114e-06	0.42222	NA	NA	NA	NA	NA	NA	0.00306766	0.988285	NA	NA	NA	NA
THRA	NA	NA	NA	Uterus	4.24231e-06	0.00381207	-4.59914	NA	NA	NA	NA	NA	NA	NA	0	1	0	0	1	NA	NA	-4.63259	0.802575	NA	NA	NA	NA	NA	NA	3.61114e-06	0.42222	NA	NA	NA	NA	NA	NA	0.00291625	0.985559	NA	NA	NA	NA
THRA	NA	NA	NA	Vagina	4.24231e-06	0.00406221	-4.59914	NA	NA	NA	NA	NA	NA	NA	0	1	0	0	1	NA	NA	-4.63259	0.802575	NA	NA	NA	NA	NA	NA	3.61114e-06	0.42222	NA	NA	NA	NA	NA	NA	0.00306197	0.997579	NA	NA	NA	NA
UBR5	NA	NA	NA	Kidney_Cortex	7.19764e-06	0.00375971	4.48776	NA	NA	NA	NA	NA	NA	NA	0	1	0	0	1	NA	NA	3.73896	-2.673	NA	NA	NA	NA	NA	NA	0.000184783	0.00751754	NA	NA	NA	NA	NA	NA	0.0594746	0.841296	NA	NA	NA	NA
WFDC6	NA	NA	NA	Adipose_Visceral_Omentum	9.34677e-06	0.00551949	4.43176	NA	NA	NA	NA	NA	NA	NA	0	1	0	0	1	NA	NA	4.2882	-1.20642	NA	NA	NA	NA	NA	NA	1.80124e-05	0.227655	NA	NA	NA	NA	NA	NA	0.00961338	0.981726	NA	NA	NA	NA
ADAMTSL2	NA	NA	NA	NA	NA	NA	NA	Adipose_Visceral_Omentum	7.6929e-08	0.000125979	-5.37419	NA	NA	NA	0	0	1	0	1	NA	NA	NA	NA	-5.97486	-0.511873	NA	NA	NA	NA	NA	NA	2.30291e-09	0.60874	NA	NA	NA	NA	NA	NA	3.87384e-06	0.991425	NA	NA
ADAMTSL2	NA	NA	NA	NA	NA	NA	NA	smultixcan	1.88619e-07	0.000190411	-1.29842	NA	NA	NA	0	0	1	0	1	NA	NA	NA	NA	-1.35085	0.106923	NA	NA	NA	NA	NA	NA	7.04065e-09	0.782535	NA	NA	NA	NA	NA	NA	7.87573e-06	0.997481	NA	NA
ASH1L	NA	NA	NA	NA	NA	NA	NA	Adrenal_Gland	1.07194e-06	0.000825191	4.87795	NA	NA	NA	0	0	1	0	1	NA	NA	NA	NA	5.1	-0.274074	NA	NA	NA	NA	NA	NA	3.39654e-07	0.784028	NA	NA	NA	NA	NA	NA	0.000255097	0.989385	NA	NA
ASH1L	NA	NA	NA	NA	NA	NA	NA	Artery_Aorta	1.07194e-06	0.000787302	-4.87795	NA	NA	NA	0	0	1	0	1	NA	NA	NA	NA	-5.1	0.274074	NA	NA	NA	NA	NA	NA	3.39654e-07	0.784028	NA	NA	NA	NA	NA	NA	0.000235033	0.992658	NA	NA
ASH1L	NA	NA	NA	NA	NA	NA	NA	Artery_Coronary	1.07194e-06	0.000821681	4.87795	NA	NA	NA	0	0	1	0	1	NA	NA	NA	NA	5.1	-0.274074	NA	NA	NA	NA	NA	NA	3.39654e-07	0.784028	NA	NA	NA	NA	NA	NA	0.000281904	0.991648	NA	NA
ASH1L	NA	NA	NA	NA	NA	NA	NA	Artery_Tibial	1.07194e-06	0.000862376	4.87795	NA	NA	NA	0	0	1	0	1	NA	NA	NA	NA	5.1	-0.274074	NA	NA	NA	NA	NA	NA	3.39654e-07	0.784028	NA	NA	NA	NA	NA	NA	0.000260917	0.995994	NA	NA
ASH1L	NA	NA	NA	NA	NA	NA	NA	Brain_Anterior_cingulate_cortex_BA24	1.07194e-06	0.00140336	-4.87795	NA	NA	NA	0	0	1	0	1	NA	NA	NA	NA	-5.1	0.274074	NA	NA	NA	NA	NA	NA	3.39654e-07	0.784028	NA	NA	NA	NA	NA	NA	0.000519602	0.996936	NA	NA
ASH1L	NA	NA	NA	NA	NA	NA	NA	Brain_Cerebellar_Hemisphere	1.07194e-06	0.0010033	-4.87795	NA	NA	NA	0	0	1	0	1	NA	NA	NA	NA	-5.1	0.274074	NA	NA	NA	NA	NA	NA	3.39654e-07	0.784028	NA	NA	NA	NA	NA	NA	0.000337372	0.994167	NA	NA
ASH1L	NA	NA	NA	NA	NA	NA	NA	Brain_Cerebellum	1.07194e-06	0.00113654	-4.87795	NA	NA	NA	0	0	1	0	1	NA	NA	NA	NA	-5.1	0.274074	NA	NA	NA	NA	NA	NA	3.39654e-07	0.784028	NA	NA	NA	NA	NA	NA	0.000383	0.997948	NA	NA
ASH1L	NA	NA	NA	NA	NA	NA	NA	Brain_Frontal_Cortex_BA9	1.07194e-06	0.00101595	-4.87795	NA	NA	NA	0	0	1	0	1	NA	NA	NA	NA	-5.1	0.274074	NA	NA	NA	NA	NA	NA	3.39654e-07	0.784028	NA	NA	NA	NA	NA	NA	0.000359141	0.997445	NA	NA
ASH1L	NA	NA	NA	NA	NA	NA	NA	Brain_Hippocampus	1.07194e-06	0.00107112	-4.87795	NA	NA	NA	0	0	1	0	1	NA	NA	NA	NA	-5.1	0.274074	NA	NA	NA	NA	NA	NA	3.39654e-07	0.784028	NA	NA	NA	NA	NA	NA	0.000408301	0.995566	NA	NA
ASH1L	NA	NA	NA	NA	NA	NA	NA	Brain_Spinal_cord_cervical_c-1	1.07194e-06	0.00112891	-4.87795	NA	NA	NA	0	0	1	0	1	NA	NA	NA	NA	-5.1	0.274074	NA	NA	NA	NA	NA	NA	3.39654e-07	0.784028	NA	NA	NA	NA	NA	NA	0.000387222	0.996336	NA	NA
ASH1L	NA	NA	NA	NA	NA	NA	NA	Breast_Mammary_Tissue	1.07194e-06	0.000777089	4.87795	NA	NA	NA	0	0	1	0	1	NA	NA	NA	NA	5.1	-0.274074	NA	NA	NA	NA	NA	NA	3.39654e-07	0.784028	NA	NA	NA	NA	NA	NA	0.000234047	0.991689	NA	NA
ASH1L	NA	NA	NA	NA	NA	NA	NA	Cells_Cultured_fibroblasts	1.07194e-06	0.000975264	4.87795	NA	NA	NA	0	0	1	0	1	NA	NA	NA	NA	5.1	-0.274074	NA	NA	NA	NA	NA	NA	3.39654e-07	0.784028	NA	NA	NA	NA	NA	NA	0.00026061	0.989608	NA	NA
ASH1L	NA	NA	NA	NA	NA	NA	NA	Cells_EBV-transformed_lymphocytes	1.07194e-06	0.000962434	-4.87795	NA	NA	NA	0	0	1	0	1	NA	NA	NA	NA	-5.1	0.274074	NA	NA	NA	NA	NA	NA	3.39654e-07	0.784028	NA	NA	NA	NA	NA	NA	0.000334446	0.991957	NA	NA
ASH1L	NA	NA	NA	NA	NA	NA	NA	Colon_Sigmoid	1.07194e-06	0.000991361	4.87795	NA	NA	NA	0	0	1	0	1	NA	NA	NA	NA	5.1	-0.274074	NA	NA	NA	NA	NA	NA	3.39654e-07	0.784028	NA	NA	NA	NA	NA	NA	0.000251132	0.996265	NA	NA
ASH1L	NA	NA	NA	NA	NA	NA	NA	Colon_Transverse	1.07194e-06	0.000821412	4.87795	NA	NA	NA	0	0	1	0	1	NA	NA	NA	NA	5.1	-0.274074	NA	NA	NA	NA	NA	NA	3.39654e-07	0.784028	NA	NA	NA	NA	NA	NA	0.00024444	0.994349	NA	NA
ASH1L	NA	NA	NA	NA	NA	NA	NA	Esophagus_Gastroesophageal_Junction	1.07194e-06	0.000981315	4.87795	NA	NA	NA	0	0	1	0	1	NA	NA	NA	NA	5.1	-0.274074	NA	NA	NA	NA	NA	NA	3.39654e-07	0.784028	NA	NA	NA	NA	NA	NA	0.000248491	0.99535	NA	NA
ASH1L	NA	NA	NA	NA	NA	NA	NA	Esophagus_Muscularis	1.07194e-06	0.0010287	-4.87795	NA	NA	NA	0	0	1	0	1	NA	NA	NA	NA	-5.1	0.274074	NA	NA	NA	NA	NA	NA	3.39654e-07	0.784028	NA	NA	NA	NA	NA	NA	0.000269652	0.993834	NA	NA
ASH1L	NA	NA	NA	NA	NA	NA	NA	Heart_Atrial_Appendage	1.07194e-06	0.000779685	-4.87795	NA	NA	NA	0	0	1	0	1	NA	NA	NA	NA	-5.1	0.274074	NA	NA	NA	NA	NA	NA	3.39654e-07	0.784028	NA	NA	NA	NA	NA	NA	0.000241701	0.995721	NA	NA
ASH1L	NA	NA	NA	NA	NA	NA	NA	Minor_Salivary_Gland	1.07194e-06	0.000862346	-4.87795	NA	NA	NA	0	0	1	0	1	NA	NA	NA	NA	-5.1	0.274074	NA	NA	NA	NA	NA	NA	3.39654e-07	0.784028	NA	NA	NA	NA	NA	NA	0.000230054	0.995633	NA	NA
ASH1L	NA	NA	NA	NA	NA	NA	NA	Muscle_Skeletal	1.07194e-06	0.000657648	-4.87795	NA	NA	NA	0	0	1	0	1	NA	NA	NA	NA	-5.1	0.274074	NA	NA	NA	NA	NA	NA	3.39654e-07	0.784028	NA	NA	NA	NA	NA	NA	0.000208895	0.996081	NA	NA
ASH1L	NA	NA	NA	NA	NA	NA	NA	Nerve_Tibial	1.07194e-06	0.00107146	4.87795	NA	NA	NA	0	0	1	0	1	NA	NA	NA	NA	5.1	-0.274074	NA	NA	NA	NA	NA	NA	3.39654e-07	0.784028	NA	NA	NA	NA	NA	NA	0.000292347	0.992016	NA	NA
ASH1L	NA	NA	NA	NA	NA	NA	NA	Ovary	1.07194e-06	0.000732345	4.87795	NA	NA	NA	0	0	1	0	1	NA	NA	NA	NA	5.1	-0.274074	NA	NA	NA	NA	NA	NA	3.39654e-07	0.784028	NA	NA	NA	NA	NA	NA	0.000223894	0.992576	NA	NA
ASH1L	NA	NA	NA	NA	NA	NA	NA	Prostate	1.07194e-06	0.000867253	4.87795	NA	NA	NA	0	0	1	0	1	NA	NA	NA	NA	5.1	-0.274074	NA	NA	NA	NA	NA	NA	3.39654e-07	0.784028	NA	NA	NA	NA	NA	NA	0.000251578	0.992599	NA	NA
ASH1L	NA	NA	NA	NA	NA	NA	NA	Skin_Not_Sun_Exposed_Suprapubic	1.07194e-06	0.000865788	4.87795	NA	NA	NA	0	0	1	0	1	NA	NA	NA	NA	5.1	-0.274074	NA	NA	NA	NA	NA	NA	3.39654e-07	0.784028	NA	NA	NA	NA	NA	NA	0.000268492	0.991795	NA	NA
ASH1L	NA	NA	NA	NA	NA	NA	NA	Small_Intestine_Terminal_Ileum	1.07194e-06	0.000901233	-4.87795	NA	NA	NA	0	0	1	0	1	NA	NA	NA	NA	-5.1	0.274074	NA	NA	NA	NA	NA	NA	3.39654e-07	0.784028	NA	NA	NA	NA	NA	NA	0.000302418	0.992761	NA	NA
ASH1L	NA	NA	NA	NA	NA	NA	NA	Stomach	1.07194e-06	0.000860216	4.87795	NA	NA	NA	0	0	1	0	1	NA	NA	NA	NA	5.1	-0.274074	NA	NA	NA	NA	NA	NA	3.39654e-07	0.784028	NA	NA	NA	NA	NA	NA	0.000258253	0.994382	NA	NA
ASH1L	NA	NA	NA	NA	NA	NA	NA	Testis	1.07194e-06	0.00113291	-4.87795	NA	NA	NA	0	0	1	0	1	NA	NA	NA	NA	-5.1	0.274074	NA	NA	NA	NA	NA	NA	3.39654e-07	0.784028	NA	NA	NA	NA	NA	NA	0.000308166	0.993358	NA	NA
ASH1L	NA	NA	NA	NA	NA	NA	NA	Thyroid	1.07194e-06	0.000830008	4.87795	NA	NA	NA	0	0	1	0	1	NA	NA	NA	NA	5.1	-0.274074	NA	NA	NA	NA	NA	NA	3.39654e-07	0.784028	NA	NA	NA	NA	NA	NA	0.000244038	0.992545	NA	NA
ASH1L	NA	NA	NA	NA	NA	NA	NA	Uterus	1.07194e-06	0.000808269	4.87795	NA	NA	NA	0	0	1	0	1	NA	NA	NA	NA	5.1	-0.274074	NA	NA	NA	NA	NA	NA	3.39654e-07	0.784028	NA	NA	NA	NA	NA	NA	0.000239548	0.993324	NA	NA
ASH1L	NA	NA	NA	NA	NA	NA	NA	Vagina	1.07194e-06	0.000794956	4.87795	NA	NA	NA	0	0	1	0	1	NA	NA	NA	NA	5.1	-0.274074	NA	NA	NA	NA	NA	NA	3.39654e-07	0.784028	NA	NA	NA	NA	NA	NA	0.000246368	0.99369	NA	NA
ASH1L	NA	NA	NA	NA	NA	NA	NA	smultixcan	1.07194e-06	0.000799531	0.325197	NA	NA	NA	0	0	1	0	1	NA	NA	NA	NA	0.34	-0.0182716	NA	NA	NA	NA	NA	NA	3.39654e-07	0.784028	NA	NA	NA	NA	NA	NA	0.000225853	0.997481	NA	NA
CEL	NA	NA	NA	NA	NA	NA	NA	Adrenal_Gland	4.5706e-19	1.30184e-14	-8.92221	NA	NA	NA	0	0	1	0	1	NA	NA	NA	NA	-9.77741	-0.189266	NA	NA	NA	NA	NA	NA	1.40772e-22	0.849885	NA	NA	NA	NA	NA	NA	4.12337e-18	0.992898	NA	NA
CEL	NA	NA	NA	NA	NA	NA	NA	smultixcan	4.5706e-19	3.82304e-15	-8.92221	NA	NA	NA	0	0	1	0	1	NA	NA	NA	NA	-9.77741	0.166346	NA	NA	NA	NA	NA	NA	1.40772e-22	0.85196	NA	NA	NA	NA	NA	NA	1.4041e-18	0.997625	NA	NA
DAP3	NA	NA	NA	NA	NA	NA	NA	Esophagus_Mucosa	8.11867e-06	0.00443846	4.46203	NA	NA	NA	0	0	1	0	1	NA	NA	NA	NA	4.82523	0.170483	NA	NA	NA	NA	NA	NA	1.39845e-06	0.86463	NA	NA	NA	NA	NA	NA	0.000780924	0.992653	NA	NA
DPP9	NA	NA	NA	NA	NA	NA	NA	Lung	8.23046e-07	0.000735613	-4.92982	NA	NA	NA	0	0	1	0	1	NA	NA	NA	NA	-5.05847	0.606061	NA	NA	NA	NA	NA	NA	4.22635e-07	0.544474	NA	NA	NA	NA	NA	NA	0.000302911	0.997093	NA	NA
DPP9	NA	NA	NA	NA	NA	NA	NA	smultixcan	8.23046e-07	0.000664692	-4.92982	NA	NA	NA	0	0	1	0	1	NA	NA	NA	NA	-5.05847	0.606061	NA	NA	NA	NA	NA	NA	4.22635e-07	0.544474	NA	NA	NA	NA	NA	NA	0.000273436	0.99743	NA	NA
EFNA4	NA	NA	NA	NA	NA	NA	NA	Brain_Hippocampus	8.04763e-08	0.000241245	5.36606	NA	NA	NA	0	0	1	0	1	NA	NA	NA	NA	5.01834	-1.86939	NA	NA	NA	NA	NA	NA	5.21201e-07	0.0615689	NA	NA	NA	NA	NA	NA	0.000584341	0.952308	NA	NA
EFNA4	NA	NA	NA	NA	NA	NA	NA	smultixcan	1.54947e-07	0.000163465	1.78869	NA	NA	NA	0	0	1	0	1	NA	NA	NA	NA	1.67278	-0.623129	NA	NA	NA	NA	NA	NA	4.89408e-07	0.141389	NA	NA	NA	NA	NA	NA	0.000311584	0.971493	NA	NA
ENSG00000253399	NA	NA	NA	NA	NA	NA	NA	Testis	1.28321e-05	0.00843494	4.36295	NA	NA	NA	0	0	1	0	1	NA	NA	NA	NA	4.72395	-0.114383	NA	NA	NA	NA	NA	NA	2.31306e-06	0.908935	NA	NA	NA	NA	NA	NA	0.00168442	0.998375	NA	NA
ENSG00000253399	NA	NA	NA	NA	NA	NA	NA	smultixcan	1.28321e-05	0.00661968	4.36295	NA	NA	NA	0	0	1	0	1	NA	NA	NA	NA	4.72395	-0.114383	NA	NA	NA	NA	NA	NA	2.31306e-06	0.908935	NA	NA	NA	NA	NA	NA	0.00124708	0.998669	NA	NA
ENSG00000283913	NA	NA	NA	NA	NA	NA	NA	Heart_Atrial_Appendage	6.39006e-06	0.00385674	4.51305	NA	NA	NA	0	0	1	0	1	NA	NA	NA	NA	4.93304	-0.028	NA	NA	NA	NA	NA	NA	8.09589e-07	0.977662	NA	NA	NA	NA	NA	NA	0.000536831	0.99863	NA	NA
ENSG00000283913	NA	NA	NA	NA	NA	NA	NA	Heart_Left_Ventricle	5.52555e-06	0.00307369	4.54378	NA	NA	NA	0	0	1	0	1	NA	NA	NA	NA	4.96616	-0.0288701	NA	NA	NA	NA	NA	NA	6.82925e-07	0.976968	NA	NA	NA	NA	NA	NA	0.000485726	0.99843	NA	NA
FBRSL1	NA	NA	NA	NA	NA	NA	NA	Brain_Cerebellar_Hemisphere	1.57092e-07	0.000323474	-5.24405	NA	NA	NA	0	0	1	0	1	NA	NA	NA	NA	-5.59689	-0.0913242	NA	NA	NA	NA	NA	NA	2.18237e-08	0.927235	NA	NA	NA	NA	NA	NA	6.93665e-05	0.999003	NA	NA
FBRSL1	NA	NA	NA	NA	NA	NA	NA	Brain_Cerebellum	1.57092e-07	0.00033312	-5.24405	NA	NA	NA	0	0	1	0	1	NA	NA	NA	NA	-5.59689	-0.0913242	NA	NA	NA	NA	NA	NA	2.18237e-08	0.927235	NA	NA	NA	NA	NA	NA	6.48777e-05	0.998195	NA	NA
FBRSL1	NA	NA	NA	NA	NA	NA	NA	Cells_EBV-transformed_lymphocytes	1.57092e-07	0.000347186	-5.24405	NA	NA	NA	0	0	1	0	1	NA	NA	NA	NA	-5.59689	-0.0913242	NA	NA	NA	NA	NA	NA	2.18237e-08	0.927235	NA	NA	NA	NA	NA	NA	4.60479e-05	0.998874	NA	NA
FBRSL1	NA	NA	NA	NA	NA	NA	NA	Esophagus_Mucosa	1.57092e-07	0.000151725	-5.24405	NA	NA	NA	0	0	1	0	1	NA	NA	NA	NA	-5.59689	-0.0913242	NA	NA	NA	NA	NA	NA	2.18237e-08	0.927235	NA	NA	NA	NA	NA	NA	1.85775e-05	0.997557	NA	NA
FBRSL1	NA	NA	NA	NA	NA	NA	NA	Pancreas	1.57092e-07	0.00026653	-5.24405	NA	NA	NA	0	0	1	0	1	NA	NA	NA	NA	-5.59689	-0.0913242	NA	NA	NA	NA	NA	NA	2.18237e-08	0.927235	NA	NA	NA	NA	NA	NA	2.96353e-05	0.998399	NA	NA
FBRSL1	NA	NA	NA	NA	NA	NA	NA	Prostate	1.57092e-07	0.00018829	-5.24405	NA	NA	NA	0	0	1	0	1	NA	NA	NA	NA	-5.59689	-0.0913242	NA	NA	NA	NA	NA	NA	2.18237e-08	0.927235	NA	NA	NA	NA	NA	NA	2.50829e-05	0.997683	NA	NA
FBRSL1	NA	NA	NA	NA	NA	NA	NA	Spleen	2.35708e-06	0.00202264	-4.72012	NA	NA	NA	0	0	1	0	1	NA	NA	NA	NA	-4.94727	0.358744	NA	NA	NA	NA	NA	NA	7.52612e-07	0.719786	NA	NA	NA	NA	NA	NA	0.000636015	0.987026	NA	NA
FBRSL1	NA	NA	NA	NA	NA	NA	NA	Thyroid	1.57092e-07	0.000180494	-5.24405	NA	NA	NA	0	0	1	0	1	NA	NA	NA	NA	-5.59689	-0.0913242	NA	NA	NA	NA	NA	NA	2.18237e-08	0.927235	NA	NA	NA	NA	NA	NA	2.35201e-05	0.998841	NA	NA
FBRSL1	NA	NA	NA	NA	NA	NA	NA	Vagina	1.57092e-07	0.000177081	5.24405	NA	NA	NA	0	0	1	0	1	NA	NA	NA	NA	5.59689	0.0913242	NA	NA	NA	NA	NA	NA	2.18237e-08	0.927235	NA	NA	NA	NA	NA	NA	2.11064e-05	0.99942	NA	NA
FBRSL1	NA	NA	NA	NA	NA	NA	NA	smultixcan	1.15554e-06	0.000851044	-2.20223	NA	NA	NA	0	0	1	0	1	NA	NA	NA	NA	-2.35349	-0.0519569	NA	NA	NA	NA	NA	NA	2.42345e-07	0.965346	NA	NA	NA	NA	NA	NA	0.000170626	0.999285	NA	NA
GSDMB	NA	NA	NA	NA	NA	NA	NA	Adipose_Subcutaneous	1.74436e-05	0.00929857	4.29533	NA	NA	NA	0	0	1	0	1	NA	NA	NA	NA	3.34731	-0.775229	NA	NA	NA	NA	NA	NA	0.000815995	0.438204	NA	NA	NA	NA	NA	NA	0.137361	0.986177	NA	NA
GSDMB	NA	NA	NA	NA	NA	NA	NA	Adipose_Visceral_Omentum	1.46101e-05	0.00693493	4.33449	NA	NA	NA	0	0	1	0	1	NA	NA	NA	NA	3.60435	-1.16129	NA	NA	NA	NA	NA	NA	0.00031294	0.245524	NA	NA	NA	NA	NA	NA	0.084226	0.991425	NA	NA
GSDMB	NA	NA	NA	NA	NA	NA	NA	Adrenal_Gland	1.46101e-05	0.00705322	4.33449	NA	NA	NA	0	0	1	0	1	NA	NA	NA	NA	4.20054	-1.16129	NA	NA	NA	NA	NA	NA	2.66283e-05	0.245524	NA	NA	NA	NA	NA	NA	0.0106133	0.984636	NA	NA
GSDMB	NA	NA	NA	NA	NA	NA	NA	Artery_Aorta	1.26878e-05	0.00589275	-4.36542	NA	NA	NA	0	0	1	0	1	NA	NA	NA	NA	-3.94013	1.18894	NA	NA	NA	NA	NA	NA	8.14385e-05	0.234463	NA	NA	NA	NA	NA	NA	0.0288274	0.99254	NA	NA
GSDMB	NA	NA	NA	NA	NA	NA	NA	Artery_Tibial	1.74436e-05	0.0087046	-4.29533	NA	NA	NA	0	0	1	0	1	NA	NA	NA	NA	-2.67121	0.775229	NA	NA	NA	NA	NA	NA	0.00755787	0.438204	NA	NA	NA	NA	NA	NA	0.38173	0.990621	NA	NA
GSDMB	NA	NA	NA	NA	NA	NA	NA	Brain_Cerebellum	1.46101e-05	0.00860589	4.33449	NA	NA	NA	0	0	1	0	1	NA	NA	NA	NA	4.20054	-1.16129	NA	NA	NA	NA	NA	NA	2.66283e-05	0.245524	NA	NA	NA	NA	NA	NA	0.0120112	0.982211	NA	NA
GSDMB	NA	NA	NA	NA	NA	NA	NA	Brain_Cortex	1.75823e-05	0.00998493	-4.29357	NA	NA	NA	0	0	1	0	1	NA	NA	NA	NA	-0.0180178	0.775229	NA	NA	NA	NA	NA	NA	0.985625	0.438204	NA	NA	NA	NA	NA	NA	0.998603	0.995652	NA	NA
GSDMB	NA	NA	NA	NA	NA	NA	NA	Breast_Mammary_Tissue	1.74436e-05	0.00781588	-4.29533	NA	NA	NA	0	0	1	0	1	NA	NA	NA	NA	-3.57008	0.775229	NA	NA	NA	NA	NA	NA	0.000356868	0.438204	NA	NA	NA	NA	NA	NA	0.0809322	0.991689	NA	NA
GSDMB	NA	NA	NA	NA	NA	NA	NA	Cells_Cultured_fibroblasts	7.07319e-06	0.00420263	4.49147	NA	NA	NA	0	0	1	0	1	NA	NA	NA	NA	3.73749	-0.643836	NA	NA	NA	NA	NA	NA	0.000185867	0.519682	NA	NA	NA	NA	NA	NA	0.0579362	0.988441	NA	NA
GSDMB	NA	NA	NA	NA	NA	NA	NA	Cells_EBV-transformed_lymphocytes	1.26878e-05	0.00714772	-4.36542	NA	NA	NA	0	0	1	0	1	NA	NA	NA	NA	-4.0154	1.18894	NA	NA	NA	NA	NA	NA	5.93461e-05	0.234463	NA	NA	NA	NA	NA	NA	0.0230669	0.977569	NA	NA
GSDMB	NA	NA	NA	NA	NA	NA	NA	Colon_Sigmoid	1.46101e-05	0.00724651	4.33449	NA	NA	NA	0	0	1	0	1	NA	NA	NA	NA	3.61242	-1.16129	NA	NA	NA	NA	NA	NA	0.000303348	0.245524	NA	NA	NA	NA	NA	NA	0.0827295	0.988718	NA	NA
GSDMB	NA	NA	NA	NA	NA	NA	NA	Colon_Transverse	1.25628e-05	0.00622033	4.36758	NA	NA	NA	0	0	1	0	1	NA	NA	NA	NA	4.33576	-0.9344	NA	NA	NA	NA	NA	NA	1.45257e-05	0.350097	NA	NA	NA	NA	NA	NA	0.00649828	0.994349	NA	NA
GSDMB	NA	NA	NA	NA	NA	NA	NA	Esophagus_Gastroesophageal_Junction	1.26878e-05	0.00635204	-4.36542	NA	NA	NA	0	0	1	0	1	NA	NA	NA	NA	-3.74654	1.18894	NA	NA	NA	NA	NA	NA	0.000179291	0.234463	NA	NA	NA	NA	NA	NA	0.0567558	0.99535	NA	NA
GSDMB	NA	NA	NA	NA	NA	NA	NA	Esophagus_Mucosa	1.74436e-05	0.0082169	-4.29533	NA	NA	NA	0	0	1	0	1	NA	NA	NA	NA	-3.06412	0.775229	NA	NA	NA	NA	NA	NA	0.00218312	0.438204	NA	NA	NA	NA	NA	NA	0.22839	0.989771	NA	NA
GSDMB	NA	NA	NA	NA	NA	NA	NA	Esophagus_Muscularis	1.10687e-05	0.00614976	-4.39517	NA	NA	NA	0	0	1	0	1	NA	NA	NA	NA	-3.89128	1.15207	NA	NA	NA	NA	NA	NA	9.97185e-05	0.249291	NA	NA	NA	NA	NA	NA	0.0391065	0.987896	NA	NA
GSDMB	NA	NA	NA	NA	NA	NA	NA	Heart_Left_Ventricle	1.26878e-05	0.00615683	-4.36542	NA	NA	NA	0	0	1	0	1	NA	NA	NA	NA	-3.99612	1.18894	NA	NA	NA	NA	NA	NA	6.43879e-05	0.234463	NA	NA	NA	NA	NA	NA	0.0225559	0.994742	NA	NA
GSDMB	NA	NA	NA	NA	NA	NA	NA	Kidney_Cortex	1.75823e-05	0.00872701	-4.29357	NA	NA	NA	0	0	1	0	1	NA	NA	NA	NA	-4.31916	0.775229	NA	NA	NA	NA	NA	NA	1.56624e-05	0.438204	NA	NA	NA	NA	NA	NA	0.00643757	0.995928	NA	NA
GSDMB	NA	NA	NA	NA	NA	NA	NA	Liver	1.26878e-05	0.00603852	-4.36542	NA	NA	NA	0	0	1	0	1	NA	NA	NA	NA	-3.83672	1.18894	NA	NA	NA	NA	NA	NA	0.000124687	0.234463	NA	NA	NA	NA	NA	NA	0.0410513	0.967976	NA	NA
GSDMB	NA	NA	NA	NA	NA	NA	NA	Lung	1.75823e-05	0.00875524	-4.29357	NA	NA	NA	0	0	1	0	1	NA	NA	NA	NA	-3.46119	0.775229	NA	NA	NA	NA	NA	NA	0.0005378	0.438204	NA	NA	NA	NA	NA	NA	0.109604	0.997093	NA	NA
GSDMB	NA	NA	NA	NA	NA	NA	NA	Minor_Salivary_Gland	1.16788e-05	0.00528485	4.3835	NA	NA	NA	0	0	1	0	1	NA	NA	NA	NA	4.29356	-1.07983	NA	NA	NA	NA	NA	NA	1.75831e-05	0.280219	NA	NA	NA	NA	NA	NA	0.00782106	0.995633	NA	NA
GSDMB	NA	NA	NA	NA	NA	NA	NA	Muscle_Skeletal	1.46101e-05	0.00693401	4.33449	NA	NA	NA	0	0	1	0	1	NA	NA	NA	NA	3.16495	-1.16129	NA	NA	NA	NA	NA	NA	0.00155108	0.245524	NA	NA	NA	NA	NA	NA	0.193501	0.994401	NA	NA
GSDMB	NA	NA	NA	NA	NA	NA	NA	Nerve_Tibial	1.26878e-05	0.00830107	-4.36542	NA	NA	NA	0	0	1	0	1	NA	NA	NA	NA	-3.94993	1.18894	NA	NA	NA	NA	NA	NA	7.81755e-05	0.234463	NA	NA	NA	NA	NA	NA	0.0348597	0.990797	NA	NA
GSDMB	NA	NA	NA	NA	NA	NA	NA	Ovary	1.26878e-05	0.00586383	-4.36542	NA	NA	NA	0	0	1	0	1	NA	NA	NA	NA	-3.94778	1.18894	NA	NA	NA	NA	NA	NA	7.88791e-05	0.234463	NA	NA	NA	NA	NA	NA	0.0238112	0.985932	NA	NA
GSDMB	NA	NA	NA	NA	NA	NA	NA	Pancreas	1.26878e-05	0.00655161	-4.36542	NA	NA	NA	0	0	1	0	1	NA	NA	NA	NA	-3.96906	1.18894	NA	NA	NA	NA	NA	NA	7.21571e-05	0.234463	NA	NA	NA	NA	NA	NA	0.0289137	0.993317	NA	NA
GSDMB	NA	NA	NA	NA	NA	NA	NA	Pituitary	1.46101e-05	0.00817052	4.33449	NA	NA	NA	0	0	1	0	1	NA	NA	NA	NA	4.20054	-1.16129	NA	NA	NA	NA	NA	NA	2.66283e-05	0.245524	NA	NA	NA	NA	NA	NA	0.0113882	0.988696	NA	NA
GSDMB	NA	NA	NA	NA	NA	NA	NA	Prostate	9.68891e-06	0.00514021	4.424	NA	NA	NA	0	0	1	0	1	NA	NA	NA	NA	4.3363	-1.0823	NA	NA	NA	NA	NA	NA	1.44903e-05	0.279119	NA	NA	NA	NA	NA	NA	0.00645914	0.992599	NA	NA
GSDMB	NA	NA	NA	NA	NA	NA	NA	Skin_Not_Sun_Exposed_Suprapubic	1.74436e-05	0.00924188	-4.29533	NA	NA	NA	0	0	1	0	1	NA	NA	NA	NA	-3.72259	0.775229	NA	NA	NA	NA	NA	NA	0.000197188	0.438204	NA	NA	NA	NA	NA	NA	0.0583744	0.990162	NA	NA
GSDMB	NA	NA	NA	NA	NA	NA	NA	Skin_Sun_Exposed_Lower_leg	1.26878e-05	0.00661056	-4.36542	NA	NA	NA	0	0	1	0	1	NA	NA	NA	NA	-4.07233	1.18894	NA	NA	NA	NA	NA	NA	4.65448e-05	0.234463	NA	NA	NA	NA	NA	NA	0.0179176	0.993261	NA	NA
GSDMB	NA	NA	NA	NA	NA	NA	NA	Small_Intestine_Terminal_Ileum	9.01902e-06	0.00587416	4.43945	NA	NA	NA	0	0	1	0	1	NA	NA	NA	NA	4.34039	-1.12352	NA	NA	NA	NA	NA	NA	1.42231e-05	0.261218	NA	NA	NA	NA	NA	NA	0.00742719	0.989016	NA	NA
GSDMB	NA	NA	NA	NA	NA	NA	NA	Spleen	1.10687e-05	0.00683871	-4.39517	NA	NA	NA	0	0	1	0	1	NA	NA	NA	NA	-3.89498	1.15207	NA	NA	NA	NA	NA	NA	9.82068e-05	0.249291	NA	NA	NA	NA	NA	NA	0.0375895	0.982718	NA	NA
GSDMB	NA	NA	NA	NA	NA	NA	NA	Thyroid	1.26878e-05	0.00645593	-4.36542	NA	NA	NA	0	0	1	0	1	NA	NA	NA	NA	-3.95979	1.18894	NA	NA	NA	NA	NA	NA	7.50143e-05	0.234463	NA	NA	NA	NA	NA	NA	0.0260858	0.989055	NA	NA
GSDMB	NA	NA	NA	NA	NA	NA	NA	Uterus	1.84209e-05	0.00817049	4.28322	NA	NA	NA	0	0	1	0	1	NA	NA	NA	NA	4.31486	-0.756677	NA	NA	NA	NA	NA	NA	1.59707e-05	0.449243	NA	NA	NA	NA	NA	NA	0.00660805	0.992052	NA	NA
GSDMB	NA	NA	NA	NA	NA	NA	NA	Vagina	1.10687e-05	0.00547243	-4.39517	NA	NA	NA	0	0	1	0	1	NA	NA	NA	NA	-4.26971	1.15207	NA	NA	NA	NA	NA	NA	1.95728e-05	0.249291	NA	NA	NA	NA	NA	NA	0.00757181	0.99369	NA	NA
GSDMB	NA	NA	NA	NA	NA	NA	NA	smultixcan	1.94215e-05	0.00951587	4.27144	NA	NA	NA	0	0	1	0	1	NA	NA	NA	NA	4.32127	-0.715596	NA	NA	NA	NA	NA	NA	1.55133e-05	0.474241	NA	NA	NA	NA	NA	NA	0.00695432	0.994732	NA	NA
IARS1	NA	NA	NA	NA	NA	NA	NA	Adipose_Visceral_Omentum	8.79472e-06	0.00472204	-4.44486	NA	NA	NA	0	0	1	0	1	NA	NA	NA	NA	-4.3518	1.15512	NA	NA	NA	NA	NA	NA	1.35023e-05	0.248039	NA	NA	NA	NA	NA	NA	0.00605678	0.991425	NA	NA
IARS1	NA	NA	NA	NA	NA	NA	NA	Adrenal_Gland	8.79472e-06	0.00472387	-4.44486	NA	NA	NA	0	0	1	0	1	NA	NA	NA	NA	-4.3518	1.15512	NA	NA	NA	NA	NA	NA	1.35023e-05	0.248039	NA	NA	NA	NA	NA	NA	0.00581613	0.984636	NA	NA
IARS1	NA	NA	NA	NA	NA	NA	NA	Artery_Coronary	8.79472e-06	0.00493572	-4.44486	NA	NA	NA	0	0	1	0	1	NA	NA	NA	NA	-4.3518	1.15512	NA	NA	NA	NA	NA	NA	1.35023e-05	0.248039	NA	NA	NA	NA	NA	NA	0.00640529	0.990808	NA	NA
IARS1	NA	NA	NA	NA	NA	NA	NA	Artery_Tibial	8.79472e-06	0.00496516	-4.44486	NA	NA	NA	0	0	1	0	1	NA	NA	NA	NA	-4.3518	1.15512	NA	NA	NA	NA	NA	NA	1.35023e-05	0.248039	NA	NA	NA	NA	NA	NA	0.00655895	0.990621	NA	NA
IARS1	NA	NA	NA	NA	NA	NA	NA	Brain_Anterior_cingulate_cortex_BA24	8.79472e-06	0.00725043	-4.44486	NA	NA	NA	0	0	1	0	1	NA	NA	NA	NA	-4.3518	1.15512	NA	NA	NA	NA	NA	NA	1.35023e-05	0.248039	NA	NA	NA	NA	NA	NA	0.00885251	0.996936	NA	NA
IARS1	NA	NA	NA	NA	NA	NA	NA	Brain_Caudate_basal_ganglia	8.79472e-06	0.00731205	-4.44486	NA	NA	NA	0	0	1	0	1	NA	NA	NA	NA	-4.3518	1.15512	NA	NA	NA	NA	NA	NA	1.35023e-05	0.248039	NA	NA	NA	NA	NA	NA	0.00784761	0.997971	NA	NA
IARS1	NA	NA	NA	NA	NA	NA	NA	Brain_Cerebellar_Hemisphere	8.79472e-06	0.00612481	-4.44486	NA	NA	NA	0	0	1	0	1	NA	NA	NA	NA	-4.3518	1.15512	NA	NA	NA	NA	NA	NA	1.35023e-05	0.248039	NA	NA	NA	NA	NA	NA	0.00715286	0.977581	NA	NA
IARS1	NA	NA	NA	NA	NA	NA	NA	Brain_Cerebellum	8.79472e-06	0.00580284	-4.44486	NA	NA	NA	0	0	1	0	1	NA	NA	NA	NA	-4.3518	1.15512	NA	NA	NA	NA	NA	NA	1.35023e-05	0.248039	NA	NA	NA	NA	NA	NA	0.00748372	0.982844	NA	NA
IARS1	NA	NA	NA	NA	NA	NA	NA	Brain_Hippocampus	8.79472e-06	0.00615161	-4.44486	NA	NA	NA	0	0	1	0	1	NA	NA	NA	NA	-4.3518	1.15512	NA	NA	NA	NA	NA	NA	1.35023e-05	0.248039	NA	NA	NA	NA	NA	NA	0.00672234	0.995566	NA	NA
IARS1	NA	NA	NA	NA	NA	NA	NA	Brain_Hypothalamus	8.79472e-06	0.00759245	-4.44486	NA	NA	NA	0	0	1	0	1	NA	NA	NA	NA	-4.3518	1.15512	NA	NA	NA	NA	NA	NA	1.35023e-05	0.248039	NA	NA	NA	NA	NA	NA	0.00817995	0.993909	NA	NA
IARS1	NA	NA	NA	NA	NA	NA	NA	Brain_Putamen_basal_ganglia	8.79472e-06	0.00603812	-4.44486	NA	NA	NA	0	0	1	0	1	NA	NA	NA	NA	-4.3518	1.15512	NA	NA	NA	NA	NA	NA	1.35023e-05	0.248039	NA	NA	NA	NA	NA	NA	0.00695032	0.993581	NA	NA
IARS1	NA	NA	NA	NA	NA	NA	NA	Brain_Spinal_cord_cervical_c-1	8.79472e-06	0.00650758	-4.44486	NA	NA	NA	0	0	1	0	1	NA	NA	NA	NA	-4.3518	1.15512	NA	NA	NA	NA	NA	NA	1.35023e-05	0.248039	NA	NA	NA	NA	NA	NA	0.00855185	0.996336	NA	NA
IARS1	NA	NA	NA	NA	NA	NA	NA	Brain_Substantia_nigra	8.79472e-06	0.00657259	-4.44486	NA	NA	NA	0	0	1	0	1	NA	NA	NA	NA	-4.3518	1.15512	NA	NA	NA	NA	NA	NA	1.35023e-05	0.248039	NA	NA	NA	NA	NA	NA	0.00821171	0.991123	NA	NA
IARS1	NA	NA	NA	NA	NA	NA	NA	Esophagus_Muscularis	8.79472e-06	0.00545046	-4.44486	NA	NA	NA	0	0	1	0	1	NA	NA	NA	NA	-4.3518	1.15512	NA	NA	NA	NA	NA	NA	1.35023e-05	0.248039	NA	NA	NA	NA	NA	NA	0.00676155	0.98713	NA	NA
IARS1	NA	NA	NA	NA	NA	NA	NA	Heart_Left_Ventricle	8.79472e-06	0.00462307	-4.44486	NA	NA	NA	0	0	1	0	1	NA	NA	NA	NA	-4.3518	1.15512	NA	NA	NA	NA	NA	NA	1.35023e-05	0.248039	NA	NA	NA	NA	NA	NA	0.00586876	0.994742	NA	NA
IARS1	NA	NA	NA	NA	NA	NA	NA	Liver	8.79472e-06	0.00478654	-4.44486	NA	NA	NA	0	0	1	0	1	NA	NA	NA	NA	-4.3518	1.15512	NA	NA	NA	NA	NA	NA	1.35023e-05	0.248039	NA	NA	NA	NA	NA	NA	0.00602631	0.969672	NA	NA
IARS1	NA	NA	NA	NA	NA	NA	NA	Muscle_Skeletal	8.79472e-06	0.00470686	-4.44486	NA	NA	NA	0	0	1	0	1	NA	NA	NA	NA	-4.3518	1.15512	NA	NA	NA	NA	NA	NA	1.35023e-05	0.248039	NA	NA	NA	NA	NA	NA	0.00571768	0.994401	NA	NA
IARS1	NA	NA	NA	NA	NA	NA	NA	Nerve_Tibial	8.79472e-06	0.00607841	-4.44486	NA	NA	NA	0	0	1	0	1	NA	NA	NA	NA	-4.3518	1.15512	NA	NA	NA	NA	NA	NA	1.35023e-05	0.248039	NA	NA	NA	NA	NA	NA	0.00745872	0.990797	NA	NA
IARS1	NA	NA	NA	NA	NA	NA	NA	Ovary	8.79472e-06	0.00438717	-4.44486	NA	NA	NA	0	0	1	0	1	NA	NA	NA	NA	-4.3518	1.15512	NA	NA	NA	NA	NA	NA	1.35023e-05	0.248039	NA	NA	NA	NA	NA	NA	0.00552057	0.986291	NA	NA
IARS1	NA	NA	NA	NA	NA	NA	NA	Skin_Not_Sun_Exposed_Suprapubic	8.79472e-06	0.00529522	-4.44486	NA	NA	NA	0	0	1	0	1	NA	NA	NA	NA	-4.3518	1.15512	NA	NA	NA	NA	NA	NA	1.35023e-05	0.248039	NA	NA	NA	NA	NA	NA	0.00685011	0.990162	NA	NA
IARS1	NA	NA	NA	NA	NA	NA	NA	Spleen	8.79472e-06	0.0061258	-4.44486	NA	NA	NA	0	0	1	0	1	NA	NA	NA	NA	-4.3518	1.15512	NA	NA	NA	NA	NA	NA	1.35023e-05	0.248039	NA	NA	NA	NA	NA	NA	0.00752553	0.982421	NA	NA
IARS1	NA	NA	NA	NA	NA	NA	NA	Vagina	8.79472e-06	0.00485015	-4.44486	NA	NA	NA	0	0	1	0	1	NA	NA	NA	NA	-4.3518	1.15512	NA	NA	NA	NA	NA	NA	1.35023e-05	0.248039	NA	NA	NA	NA	NA	NA	0.00576112	0.99369	NA	NA
IARS1	NA	NA	NA	NA	NA	NA	NA	Whole_Blood	8.79472e-06	0.00797639	-4.44486	NA	NA	NA	0	0	1	0	1	NA	NA	NA	NA	-4.3518	1.15512	NA	NA	NA	NA	NA	NA	1.35023e-05	0.248039	NA	NA	NA	NA	NA	NA	0.00927204	0.990488	NA	NA
KCNAB2	NA	NA	NA	NA	NA	NA	NA	smultixcan	7.02376e-06	0.00395431	-1.76747	NA	NA	NA	0	0	1	0	1	NA	NA	NA	NA	-1.23934	1.61332	NA	NA	NA	NA	NA	NA	0.000294341	0.00206166	NA	NA	NA	NA	NA	NA	0.075038	0.911496	NA	NA
LIMD1	NA	NA	NA	NA	NA	NA	NA	smultixcan	2.4453e-06	0.00150986	-1.43066	NA	NA	NA	0	0	1	0	1	NA	NA	NA	NA	-1.76374	-0.538268	NA	NA	NA	NA	NA	NA	8.13366e-08	0.787855	NA	NA	NA	NA	NA	NA	6.77787e-05	0.997481	NA	NA
LINC02845	NA	NA	NA	NA	NA	NA	NA	Testis	6.25393e-06	0.00449457	4.51762	NA	NA	NA	0	0	1	0	1	NA	NA	NA	NA	4.91257	0.0734694	NA	NA	NA	NA	NA	NA	8.98892e-07	0.941433	NA	NA	NA	NA	NA	NA	0.000731605	0.998375	NA	NA
LINC02845	NA	NA	NA	NA	NA	NA	NA	smultixcan	6.25393e-06	0.00355508	4.51762	NA	NA	NA	0	0	1	0	1	NA	NA	NA	NA	4.91257	0.0734694	NA	NA	NA	NA	NA	NA	8.98892e-07	0.941433	NA	NA	NA	NA	NA	NA	0.000529996	0.999033	NA	NA
LRCH4	NA	NA	NA	NA	NA	NA	NA	Adipose_Subcutaneous	3.45591e-06	0.00233945	4.64168	NA	NA	NA	0	0	1	0	1	NA	NA	NA	NA	4.93579	-0.0781759	NA	NA	NA	NA	NA	NA	7.98277e-07	0.937688	NA	NA	NA	NA	NA	NA	0.000555617	0.997159	NA	NA
LRCH4	NA	NA	NA	NA	NA	NA	NA	Adipose_Visceral_Omentum	3.45591e-06	0.00217669	4.64168	NA	NA	NA	0	0	1	0	1	NA	NA	NA	NA	4.93579	-0.0781759	NA	NA	NA	NA	NA	NA	7.98277e-07	0.937688	NA	NA	NA	NA	NA	NA	0.00059681	0.999321	NA	NA
LRCH4	NA	NA	NA	NA	NA	NA	NA	Adrenal_Gland	3.45591e-06	0.00209436	-4.64168	NA	NA	NA	0	0	1	0	1	NA	NA	NA	NA	-4.93579	0.0781759	NA	NA	NA	NA	NA	NA	7.98277e-07	0.937688	NA	NA	NA	NA	NA	NA	0.000497497	0.998455	NA	NA
LRCH4	NA	NA	NA	NA	NA	NA	NA	Artery_Aorta	3.45591e-06	0.00184991	-4.64168	NA	NA	NA	0	0	1	0	1	NA	NA	NA	NA	-4.93579	0.0781759	NA	NA	NA	NA	NA	NA	7.98277e-07	0.937688	NA	NA	NA	NA	NA	NA	0.000480785	0.999322	NA	NA
LRCH4	NA	NA	NA	NA	NA	NA	NA	Artery_Coronary	3.45591e-06	0.0020887	4.64168	NA	NA	NA	0	0	1	0	1	NA	NA	NA	NA	4.93579	-0.0781759	NA	NA	NA	NA	NA	NA	7.98277e-07	0.937688	NA	NA	NA	NA	NA	NA	0.000549775	0.998577	NA	NA
LRCH4	NA	NA	NA	NA	NA	NA	NA	Brain_Caudate_basal_ganglia	3.45591e-06	0.00343518	-4.64168	NA	NA	NA	0	0	1	0	1	NA	NA	NA	NA	-4.93579	0.0781759	NA	NA	NA	NA	NA	NA	7.98277e-07	0.937688	NA	NA	NA	NA	NA	NA	0.000850598	0.999149	NA	NA
LRCH4	NA	NA	NA	NA	NA	NA	NA	Brain_Cerebellar_Hemisphere	3.45591e-06	0.00280902	4.64168	NA	NA	NA	0	0	1	0	1	NA	NA	NA	NA	4.93579	-0.0781759	NA	NA	NA	NA	NA	NA	7.98277e-07	0.937688	NA	NA	NA	NA	NA	NA	0.000667717	0.999003	NA	NA
LRCH4	NA	NA	NA	NA	NA	NA	NA	Brain_Cerebellum	3.45591e-06	0.00268111	4.64168	NA	NA	NA	0	0	1	0	1	NA	NA	NA	NA	4.93579	-0.0781759	NA	NA	NA	NA	NA	NA	7.98277e-07	0.937688	NA	NA	NA	NA	NA	NA	0.000652612	0.998195	NA	NA
LRCH4	NA	NA	NA	NA	NA	NA	NA	Brain_Cortex	3.45591e-06	0.00235512	-4.64168	NA	NA	NA	0	0	1	0	1	NA	NA	NA	NA	-4.93579	0.0781759	NA	NA	NA	NA	NA	NA	7.98277e-07	0.937688	NA	NA	NA	NA	NA	NA	0.000678076	0.998852	NA	NA
LRCH4	NA	NA	NA	NA	NA	NA	NA	Brain_Frontal_Cortex_BA9	3.45591e-06	0.00274712	4.64168	NA	NA	NA	0	0	1	0	1	NA	NA	NA	NA	4.93579	-0.0781759	NA	NA	NA	NA	NA	NA	7.98277e-07	0.937688	NA	NA	NA	NA	NA	NA	0.000698548	0.999382	NA	NA
LRCH4	NA	NA	NA	NA	NA	NA	NA	Brain_Hippocampus	3.45591e-06	0.00268588	4.64168	NA	NA	NA	0	0	1	0	1	NA	NA	NA	NA	4.93579	-0.0781759	NA	NA	NA	NA	NA	NA	7.98277e-07	0.937688	NA	NA	NA	NA	NA	NA	0.000748657	0.999005	NA	NA
LRCH4	NA	NA	NA	NA	NA	NA	NA	Brain_Hypothalamus	3.45591e-06	0.00350234	4.64168	NA	NA	NA	0	0	1	0	1	NA	NA	NA	NA	4.93579	-0.0781759	NA	NA	NA	NA	NA	NA	7.98277e-07	0.937688	NA	NA	NA	NA	NA	NA	0.000871755	0.998627	NA	NA
LRCH4	NA	NA	NA	NA	NA	NA	NA	Brain_Nucleus_accumbens_basal_ganglia	3.45591e-06	0.00265247	4.64168	NA	NA	NA	0	0	1	0	1	NA	NA	NA	NA	4.93579	-0.0781759	NA	NA	NA	NA	NA	NA	7.98277e-07	0.937688	NA	NA	NA	NA	NA	NA	0.000693384	0.998917	NA	NA
LRCH4	NA	NA	NA	NA	NA	NA	NA	Brain_Putamen_basal_ganglia	3.45591e-06	0.00261815	4.64168	NA	NA	NA	0	0	1	0	1	NA	NA	NA	NA	4.93579	-0.0781759	NA	NA	NA	NA	NA	NA	7.98277e-07	0.937688	NA	NA	NA	NA	NA	NA	0.000695392	0.998929	NA	NA
LRCH4	NA	NA	NA	NA	NA	NA	NA	Brain_Spinal_cord_cervical_c-1	6.70342e-06	0.00549084	4.50289	NA	NA	NA	0	0	1	0	1	NA	NA	NA	NA	4.79843	-0.0494872	NA	NA	NA	NA	NA	NA	1.59916e-06	0.960531	NA	NA	NA	NA	NA	NA	0.0013328	0.999271	NA	NA
LRCH4	NA	NA	NA	NA	NA	NA	NA	Breast_Mammary_Tissue	3.45591e-06	0.00200426	-4.64168	NA	NA	NA	0	0	1	0	1	NA	NA	NA	NA	-4.93579	0.0781759	NA	NA	NA	NA	NA	NA	7.98277e-07	0.937688	NA	NA	NA	NA	NA	NA	0.000476731	0.998217	NA	NA
LRCH4	NA	NA	NA	NA	NA	NA	NA	Cells_Cultured_fibroblasts	8.38049e-06	0.00487979	4.45523	NA	NA	NA	0	0	1	0	1	NA	NA	NA	NA	4.74889	-0.0457044	NA	NA	NA	NA	NA	NA	2.04532e-06	0.963546	NA	NA	NA	NA	NA	NA	0.00118348	0.99915	NA	NA
LRCH4	NA	NA	NA	NA	NA	NA	NA	Cells_EBV-transformed_lymphocytes	3.45591e-06	0.0024823	-4.64168	NA	NA	NA	0	0	1	0	1	NA	NA	NA	NA	-4.93579	0.0781759	NA	NA	NA	NA	NA	NA	7.98277e-07	0.937688	NA	NA	NA	NA	NA	NA	0.000620555	0.998874	NA	NA
LRCH4	NA	NA	NA	NA	NA	NA	NA	Colon_Transverse	3.45591e-06	0.00209859	4.64168	NA	NA	NA	0	0	1	0	1	NA	NA	NA	NA	4.93579	-0.0781759	NA	NA	NA	NA	NA	NA	7.98277e-07	0.937688	NA	NA	NA	NA	NA	NA	0.000518176	0.998937	NA	NA
LRCH4	NA	NA	NA	NA	NA	NA	NA	Esophagus_Mucosa	5.6079e-06	0.00312479	4.54066	NA	NA	NA	0	0	1	0	1	NA	NA	NA	NA	4.90801	0.122745	NA	NA	NA	NA	NA	NA	9.20053e-07	0.902309	NA	NA	NA	NA	NA	NA	0.000571085	0.994575	NA	NA
LRCH4	NA	NA	NA	NA	NA	NA	NA	Heart_Atrial_Appendage	3.45591e-06	0.00217853	4.64168	NA	NA	NA	0	0	1	0	1	NA	NA	NA	NA	4.93579	-0.0781759	NA	NA	NA	NA	NA	NA	7.98277e-07	0.937688	NA	NA	NA	NA	NA	NA	0.000536831	0.99839	NA	NA
LRCH4	NA	NA	NA	NA	NA	NA	NA	Heart_Left_Ventricle	3.45591e-06	0.002021	4.64168	NA	NA	NA	0	0	1	0	1	NA	NA	NA	NA	4.93579	-0.0781759	NA	NA	NA	NA	NA	NA	7.98277e-07	0.937688	NA	NA	NA	NA	NA	NA	0.00055107	0.99843	NA	NA
LRCH4	NA	NA	NA	NA	NA	NA	NA	Liver	1.02817e-05	0.00513205	4.41116	NA	NA	NA	0	0	1	0	1	NA	NA	NA	NA	4.70191	-0.0452989	NA	NA	NA	NA	NA	NA	2.5774e-06	0.963869	NA	NA	NA	NA	NA	NA	0.0014678	0.999379	NA	NA
LRCH4	NA	NA	NA	NA	NA	NA	NA	Lung	5.39743e-06	0.00303449	4.54872	NA	NA	NA	0	0	1	0	1	NA	NA	NA	NA	4.84456	-0.0569481	NA	NA	NA	NA	NA	NA	1.26893e-06	0.954587	NA	NA	NA	NA	NA	NA	0.000759376	0.99899	NA	NA
LRCH4	NA	NA	NA	NA	NA	NA	NA	Minor_Salivary_Gland	2.8417e-06	0.00164597	4.68194	NA	NA	NA	0	0	1	0	1	NA	NA	NA	NA	4.97414	-0.0903752	NA	NA	NA	NA	NA	NA	6.55391e-07	0.927989	NA	NA	NA	NA	NA	NA	0.000417215	0.999251	NA	NA
LRCH4	NA	NA	NA	NA	NA	NA	NA	Muscle_Skeletal	1.23518e-05	0.00609212	4.37128	NA	NA	NA	0	0	1	0	1	NA	NA	NA	NA	4.70929	0.0799692	NA	NA	NA	NA	NA	NA	2.48576e-06	0.936262	NA	NA	NA	NA	NA	NA	0.00132211	0.998918	NA	NA
LRCH4	NA	NA	NA	NA	NA	NA	NA	Nerve_Tibial	3.45591e-06	0.00253791	4.64168	NA	NA	NA	0	0	1	0	1	NA	NA	NA	NA	4.93579	-0.0781759	NA	NA	NA	NA	NA	NA	7.98277e-07	0.937688	NA	NA	NA	NA	NA	NA	0.000642283	0.998656	NA	NA
LRCH4	NA	NA	NA	NA	NA	NA	NA	Ovary	3.45591e-06	0.00197471	-4.64168	NA	NA	NA	0	0	1	0	1	NA	NA	NA	NA	-4.93579	0.0781759	NA	NA	NA	NA	NA	NA	7.98277e-07	0.937688	NA	NA	NA	NA	NA	NA	0.000460435	0.998808	NA	NA
LRCH4	NA	NA	NA	NA	NA	NA	NA	Pancreas	3.45591e-06	0.0022186	-4.64168	NA	NA	NA	0	0	1	0	1	NA	NA	NA	NA	-4.93579	0.0781759	NA	NA	NA	NA	NA	NA	7.98277e-07	0.937688	NA	NA	NA	NA	NA	NA	0.000573891	0.998399	NA	NA
LRCH4	NA	NA	NA	NA	NA	NA	NA	Pituitary	6.20416e-06	0.00409413	4.51931	NA	NA	NA	0	0	1	0	1	NA	NA	NA	NA	4.81379	-0.0551649	NA	NA	NA	NA	NA	NA	1.48095e-06	0.956007	NA	NA	NA	NA	NA	NA	0.00111822	0.998882	NA	NA
LRCH4	NA	NA	NA	NA	NA	NA	NA	Prostate	3.45591e-06	0.00215077	4.64168	NA	NA	NA	0	0	1	0	1	NA	NA	NA	NA	4.93579	-0.0781759	NA	NA	NA	NA	NA	NA	7.98277e-07	0.937688	NA	NA	NA	NA	NA	NA	0.000521713	0.998506	NA	NA
LRCH4	NA	NA	NA	NA	NA	NA	NA	Skin_Not_Sun_Exposed_Suprapubic	3.45591e-06	0.00228885	4.64168	NA	NA	NA	0	0	1	0	1	NA	NA	NA	NA	4.93579	-0.0781759	NA	NA	NA	NA	NA	NA	7.98277e-07	0.937688	NA	NA	NA	NA	NA	NA	0.00055376	0.998903	NA	NA
LRCH4	NA	NA	NA	NA	NA	NA	NA	Skin_Sun_Exposed_Lower_leg	3.45591e-06	0.00250516	-4.64168	NA	NA	NA	0	0	1	0	1	NA	NA	NA	NA	-4.93579	0.0781759	NA	NA	NA	NA	NA	NA	7.98277e-07	0.937688	NA	NA	NA	NA	NA	NA	0.000621586	0.999018	NA	NA
LRCH4	NA	NA	NA	NA	NA	NA	NA	Small_Intestine_Terminal_Ileum	3.45591e-06	0.00242736	4.64168	NA	NA	NA	0	0	1	0	1	NA	NA	NA	NA	4.93579	-0.0781759	NA	NA	NA	NA	NA	NA	7.98277e-07	0.937688	NA	NA	NA	NA	NA	NA	0.000621918	0.997211	NA	NA
LRCH4	NA	NA	NA	NA	NA	NA	NA	Spleen	3.45591e-06	0.00273744	4.64168	NA	NA	NA	0	0	1	0	1	NA	NA	NA	NA	4.93579	-0.0781759	NA	NA	NA	NA	NA	NA	7.98277e-07	0.937688	NA	NA	NA	NA	NA	NA	0.000645412	0.998026	NA	NA
LRCH4	NA	NA	NA	NA	NA	NA	NA	Stomach	3.45436e-06	0.00206431	4.64177	NA	NA	NA	0	0	1	0	1	NA	NA	NA	NA	4.9371	-0.0750505	NA	NA	NA	NA	NA	NA	7.9293e-07	0.940175	NA	NA	NA	NA	NA	NA	0.000497243	0.999548	NA	NA
LRCH4	NA	NA	NA	NA	NA	NA	NA	Testis	3.09106e-06	0.00241465	4.66467	NA	NA	NA	0	0	1	0	1	NA	NA	NA	NA	5.00424	0.0314898	NA	NA	NA	NA	NA	NA	5.60834e-07	0.974879	NA	NA	NA	NA	NA	NA	0.00048499	0.998395	NA	NA
LRCH4	NA	NA	NA	NA	NA	NA	NA	Uterus	3.45591e-06	0.00196668	4.64168	NA	NA	NA	0	0	1	0	1	NA	NA	NA	NA	4.93579	-0.0781759	NA	NA	NA	NA	NA	NA	7.98277e-07	0.937688	NA	NA	NA	NA	NA	NA	0.000481292	0.999576	NA	NA
MBL1P	NA	NA	NA	NA	NA	NA	NA	Heart_Atrial_Appendage	6.39006e-06	0.00385674	4.51305	NA	NA	NA	0	0	1	0	1	NA	NA	NA	NA	4.93304	-0.028	NA	NA	NA	NA	NA	NA	8.09589e-07	0.977662	NA	NA	NA	NA	NA	NA	0.000536831	0.99863	NA	NA
MBL1P	NA	NA	NA	NA	NA	NA	NA	Heart_Left_Ventricle	5.52555e-06	0.00307369	4.54378	NA	NA	NA	0	0	1	0	1	NA	NA	NA	NA	4.96616	-0.0288701	NA	NA	NA	NA	NA	NA	6.82925e-07	0.976968	NA	NA	NA	NA	NA	NA	0.000485726	0.99843	NA	NA
MUC20-OT1	NA	NA	NA	NA	NA	NA	NA	Artery_Aorta	1.38657e-05	0.00634645	4.34598	NA	NA	NA	0	0	1	0	1	NA	NA	NA	NA	4.1175	-1.37776	NA	NA	NA	NA	NA	NA	3.83007e-05	0.168276	NA	NA	NA	NA	NA	NA	0.0143822	0.980555	NA	NA
MUC20-OT1	NA	NA	NA	NA	NA	NA	NA	Brain_Caudate_basal_ganglia	5.75546e-09	4.76744e-05	5.82371	NA	NA	NA	0	0	1	0	1	NA	NA	NA	NA	5.66624	-1.48529	NA	NA	NA	NA	NA	NA	1.45969e-08	0.137468	NA	NA	NA	NA	NA	NA	4.66607e-05	0.985586	NA	NA
MUC20-OT1	NA	NA	NA	NA	NA	NA	NA	Brain_Frontal_Cortex_BA9	5.75546e-09	1.41826e-05	5.82371	NA	NA	NA	0	0	1	0	1	NA	NA	NA	NA	5.66624	-1.48529	NA	NA	NA	NA	NA	NA	1.45969e-08	0.137468	NA	NA	NA	NA	NA	NA	2.84942e-05	0.972668	NA	NA
MUC20-OT1	NA	NA	NA	NA	NA	NA	NA	Brain_Nucleus_accumbens_basal_ganglia	4.10163e-07	0.000451679	5.06418	NA	NA	NA	0	0	1	0	1	NA	NA	NA	NA	4.63263	-2.11014	NA	NA	NA	NA	NA	NA	3.61041e-06	0.0348463	NA	NA	NA	NA	NA	NA	0.00229464	0.940309	NA	NA
MUC20-OT1	NA	NA	NA	NA	NA	NA	NA	Brain_Putamen_basal_ganglia	5.75546e-09	3.16119e-05	5.82371	NA	NA	NA	0	0	1	0	1	NA	NA	NA	NA	5.66624	-1.48529	NA	NA	NA	NA	NA	NA	1.45969e-08	0.137468	NA	NA	NA	NA	NA	NA	4.13255e-05	0.973831	NA	NA
MUC20-OT1	NA	NA	NA	NA	NA	NA	NA	smultixcan	1.24803e-06	0.000907742	2.86982	NA	NA	NA	0	0	1	0	1	NA	NA	NA	NA	2.54903	-1.51123	NA	NA	NA	NA	NA	NA	3.26156e-06	0.417445	NA	NA	NA	NA	NA	NA	0.00170471	0.994732	NA	NA
NIBAN1	NA	NA	NA	NA	NA	NA	NA	Breast_Mammary_Tissue	6.1103e-06	0.00322152	-4.52254	NA	NA	NA	0	0	1	0	1	NA	NA	NA	NA	-4.1766	1.70467	NA	NA	NA	NA	NA	NA	2.95903e-05	0.0882561	NA	NA	NA	NA	NA	NA	0.010195	0.977576	NA	NA
NIBAN1	NA	NA	NA	NA	NA	NA	NA	Minor_Salivary_Gland	6.14024e-06	0.00317549	4.5215	NA	NA	NA	0	0	1	0	1	NA	NA	NA	NA	4.17535	-1.70507	NA	NA	NA	NA	NA	NA	2.97525e-05	0.0881815	NA	NA	NA	NA	NA	NA	0.0115154	0.985185	NA	NA
NIBAN1	NA	NA	NA	NA	NA	NA	NA	Muscle_Skeletal	4.75395e-06	0.00259959	-4.57536	NA	NA	NA	0	0	1	0	1	NA	NA	NA	NA	-4.06108	2.09988	NA	NA	NA	NA	NA	NA	4.88458e-05	0.0357391	NA	NA	NA	NA	NA	NA	0.0188319	0.916932	NA	NA
NIBAN1	NA	NA	NA	NA	NA	NA	NA	Nerve_Tibial	6.14024e-06	0.00441901	-4.5215	NA	NA	NA	0	0	1	0	1	NA	NA	NA	NA	-4.17535	1.70507	NA	NA	NA	NA	NA	NA	2.97525e-05	0.0881815	NA	NA	NA	NA	NA	NA	0.0148807	0.966468	NA	NA
NIBAN1	NA	NA	NA	NA	NA	NA	NA	Prostate	6.35925e-06	0.00367496	-4.51408	NA	NA	NA	0	0	1	0	1	NA	NA	NA	NA	-4.1668	1.70692	NA	NA	NA	NA	NA	NA	3.08911e-05	0.0878371	NA	NA	NA	NA	NA	NA	0.0117004	0.965665	NA	NA
NIBAN1	NA	NA	NA	NA	NA	NA	NA	Skin_Not_Sun_Exposed_Suprapubic	6.15853e-06	0.00384792	-4.52087	NA	NA	NA	0	0	1	0	1	NA	NA	NA	NA	-4.17461	1.70526	NA	NA	NA	NA	NA	NA	2.98491e-05	0.0881462	NA	NA	NA	NA	NA	NA	0.0131766	0.975764	NA	NA
NIBAN1	NA	NA	NA	NA	NA	NA	NA	Thyroid	6.28095e-06	0.00360831	-4.5167	NA	NA	NA	0	0	1	0	1	NA	NA	NA	NA	-4.16973	1.70652	NA	NA	NA	NA	NA	NA	3.04963e-05	0.0879111	NA	NA	NA	NA	NA	NA	0.0125559	0.964798	NA	NA
NIBAN1	NA	NA	NA	NA	NA	NA	NA	Uterus	6.02673e-06	0.00308089	-4.52545	NA	NA	NA	0	0	1	0	1	NA	NA	NA	NA	-4.18013	1.70346	NA	NA	NA	NA	NA	NA	2.9134e-05	0.0884819	NA	NA	NA	NA	NA	NA	0.0105126	0.968973	NA	NA
OAS2	NA	NA	NA	NA	NA	NA	NA	smultixcan	2.67415e-06	0.00161417	-2.0279	NA	NA	NA	0	0	1	0	1	NA	NA	NA	NA	-2.51541	-0.703282	NA	NA	NA	NA	NA	NA	3.71814e-07	0.229577	NA	NA	NA	NA	NA	NA	0.000243185	0.983753	NA	NA
PMF1	NA	NA	NA	NA	NA	NA	NA	smultixcan	3.63449e-08	5.12779e-05	2.89054	NA	NA	NA	0	0	1	0	1	NA	NA	NA	NA	3.31994	0.505806	NA	NA	NA	NA	NA	NA	3.45869e-09	0.793031	NA	NA	NA	NA	NA	NA	4.13378e-06	0.997481	NA	NA
SDHAP2	NA	NA	NA	NA	NA	NA	NA	Artery_Aorta	1.38657e-05	0.00634645	4.34598	NA	NA	NA	0	0	1	0	1	NA	NA	NA	NA	4.1175	-1.37776	NA	NA	NA	NA	NA	NA	3.83007e-05	0.168276	NA	NA	NA	NA	NA	NA	0.0143822	0.980555	NA	NA
SFTPA1	NA	NA	NA	NA	NA	NA	NA	Lung	1.73877e-05	0.00875524	4.29604	NA	NA	NA	0	0	1	0	1	NA	NA	NA	NA	4.53717	-0.29368	NA	NA	NA	NA	NA	NA	5.70135e-06	0.769002	NA	NA	NA	NA	NA	NA	0.00287766	0.997093	NA	NA
SFTPA1	NA	NA	NA	NA	NA	NA	NA	smultixcan	1.73877e-05	0.00862768	4.29604	NA	NA	NA	0	0	1	0	1	NA	NA	NA	NA	4.53717	-0.29368	NA	NA	NA	NA	NA	NA	5.70135e-06	0.769002	NA	NA	NA	NA	NA	NA	0.00283154	0.997481	NA	NA
SMBD1P	NA	NA	NA	NA	NA	NA	NA	Brain_Caudate_basal_ganglia	5.75546e-09	4.76744e-05	5.82371	NA	NA	NA	0	0	1	0	1	NA	NA	NA	NA	5.66624	-1.48529	NA	NA	NA	NA	NA	NA	1.45969e-08	0.137468	NA	NA	NA	NA	NA	NA	4.66607e-05	0.985586	NA	NA
SMBD1P	NA	NA	NA	NA	NA	NA	NA	Brain_Frontal_Cortex_BA9	5.75546e-09	1.41826e-05	5.82371	NA	NA	NA	0	0	1	0	1	NA	NA	NA	NA	5.66624	-1.48529	NA	NA	NA	NA	NA	NA	1.45969e-08	0.137468	NA	NA	NA	NA	NA	NA	2.84942e-05	0.972668	NA	NA
SMBD1P	NA	NA	NA	NA	NA	NA	NA	Brain_Nucleus_accumbens_basal_ganglia	4.10163e-07	0.000451679	5.06418	NA	NA	NA	0	0	1	0	1	NA	NA	NA	NA	4.63263	-2.11014	NA	NA	NA	NA	NA	NA	3.61041e-06	0.0348463	NA	NA	NA	NA	NA	NA	0.00229464	0.940309	NA	NA
SMBD1P	NA	NA	NA	NA	NA	NA	NA	Brain_Putamen_basal_ganglia	5.75546e-09	3.16119e-05	5.82371	NA	NA	NA	0	0	1	0	1	NA	NA	NA	NA	5.66624	-1.48529	NA	NA	NA	NA	NA	NA	1.45969e-08	0.137468	NA	NA	NA	NA	NA	NA	4.13255e-05	0.973831	NA	NA
SMBD1P	NA	NA	NA	NA	NA	NA	NA	smultixcan	1.24803e-06	0.000907742	2.86982	NA	NA	NA	0	0	1	0	1	NA	NA	NA	NA	2.54903	-1.51123	NA	NA	NA	NA	NA	NA	3.26156e-06	0.417445	NA	NA	NA	NA	NA	NA	0.00170471	0.994732	NA	NA
SURF4	NA	NA	NA	NA	NA	NA	NA	Whole_Blood	5.53393e-20	1.05399e-15	-9.15307	NA	NA	NA	0	0	1	0	1	NA	NA	NA	NA	-9.42615	1.01282	NA	NA	NA	NA	NA	NA	4.25428e-21	0.311146	NA	NA	NA	NA	NA	NA	4.16856e-17	0.990488	NA	NA
SURF4	NA	NA	NA	NA	NA	NA	NA	smultixcan	1.12984e-19	1.10255e-15	-3.05102	NA	NA	NA	0	0	1	0	1	NA	NA	NA	NA	-3.14205	0.337607	NA	NA	NA	NA	NA	NA	1.86428e-20	0.208009	NA	NA	NA	NA	NA	NA	1.39461e-16	0.979647	NA	NA
ZNF618	NA	NA	NA	NA	NA	NA	NA	Adipose_Visceral_Omentum	9.54907e-06	0.00488673	4.42714	NA	NA	NA	0	0	1	0	1	NA	NA	NA	NA	4.66607	-0.251142	NA	NA	NA	NA	NA	NA	3.07012e-06	0.801705	NA	NA	NA	NA	NA	NA	0.00161388	0.991425	NA	NA
ZNF618	NA	NA	NA	NA	NA	NA	NA	Adrenal_Gland	9.54907e-06	0.00477168	-4.42714	NA	NA	NA	0	0	1	0	1	NA	NA	NA	NA	-4.66607	0.251142	NA	NA	NA	NA	NA	NA	3.07012e-06	0.801705	NA	NA	NA	NA	NA	NA	0.00147421	0.990715	NA	NA
ZNF618	NA	NA	NA	NA	NA	NA	NA	Artery_Coronary	9.54907e-06	0.00508658	4.42714	NA	NA	NA	0	0	1	0	1	NA	NA	NA	NA	4.66607	-0.251142	NA	NA	NA	NA	NA	NA	3.07012e-06	0.801705	NA	NA	NA	NA	NA	NA	0.00177459	0.992107	NA	NA
ZNF618	NA	NA	NA	NA	NA	NA	NA	Brain_Cerebellar_Hemisphere	9.54907e-06	0.00627536	4.42714	NA	NA	NA	0	0	1	0	1	NA	NA	NA	NA	4.66607	-0.251142	NA	NA	NA	NA	NA	NA	3.07012e-06	0.801705	NA	NA	NA	NA	NA	NA	0.00199151	0.994528	NA	NA
ZNF618	NA	NA	NA	NA	NA	NA	NA	Brain_Cerebellum	9.54907e-06	0.00595562	4.42714	NA	NA	NA	0	0	1	0	1	NA	NA	NA	NA	4.66607	-0.251142	NA	NA	NA	NA	NA	NA	3.07012e-06	0.801705	NA	NA	NA	NA	NA	NA	0.00213609	0.997948	NA	NA
ZNF618	NA	NA	NA	NA	NA	NA	NA	Brain_Hypothalamus	9.54907e-06	0.00794926	4.42714	NA	NA	NA	0	0	1	0	1	NA	NA	NA	NA	4.66607	-0.251142	NA	NA	NA	NA	NA	NA	3.07012e-06	0.801705	NA	NA	NA	NA	NA	NA	0.00283691	0.99526	NA	NA
ZNF618	NA	NA	NA	NA	NA	NA	NA	Breast_Mammary_Tissue	9.54907e-06	0.00474684	-4.42714	NA	NA	NA	0	0	1	0	1	NA	NA	NA	NA	-4.66607	0.251142	NA	NA	NA	NA	NA	NA	3.07012e-06	0.801705	NA	NA	NA	NA	NA	NA	0.00150697	0.991689	NA	NA
ZNF618	NA	NA	NA	NA	NA	NA	NA	Cells_Cultured_fibroblasts	9.54907e-06	0.00545121	4.42714	NA	NA	NA	0	0	1	0	1	NA	NA	NA	NA	4.66607	-0.251142	NA	NA	NA	NA	NA	NA	3.07012e-06	0.801705	NA	NA	NA	NA	NA	NA	0.0017013	0.990195	NA	NA
ZNF618	NA	NA	NA	NA	NA	NA	NA	Minor_Salivary_Gland	9.54907e-06	0.00460917	-4.42714	NA	NA	NA	0	0	1	0	1	NA	NA	NA	NA	-4.66607	0.251142	NA	NA	NA	NA	NA	NA	3.07012e-06	0.801705	NA	NA	NA	NA	NA	NA	0.00157751	0.995633	NA	NA
ZNF618	NA	NA	NA	NA	NA	NA	NA	Pituitary	9.54907e-06	0.00583466	4.42714	NA	NA	NA	0	0	1	0	1	NA	NA	NA	NA	4.66607	-0.251142	NA	NA	NA	NA	NA	NA	3.07012e-06	0.801705	NA	NA	NA	NA	NA	NA	0.00196824	0.994535	NA	NA
ZNF618	NA	NA	NA	NA	NA	NA	NA	Stomach	9.54907e-06	0.00454584	-4.42714	NA	NA	NA	0	0	1	0	1	NA	NA	NA	NA	-4.66607	0.251142	NA	NA	NA	NA	NA	NA	3.07012e-06	0.801705	NA	NA	NA	NA	NA	NA	0.00155623	0.994382	NA	NA
ZNF618	NA	NA	NA	NA	NA	NA	NA	Testis	9.54907e-06	0.00651524	-4.42714	NA	NA	NA	0	0	1	0	1	NA	NA	NA	NA	-4.66607	0.251142	NA	NA	NA	NA	NA	NA	3.07012e-06	0.801705	NA	NA	NA	NA	NA	NA	0.00217841	0.993427	NA	NA
ZNF618	NA	NA	NA	NA	NA	NA	NA	Thyroid	9.54907e-06	0.00515331	-4.42714	NA	NA	NA	0	0	1	0	1	NA	NA	NA	NA	-4.66607	0.251142	NA	NA	NA	NA	NA	NA	3.07012e-06	0.801705	NA	NA	NA	NA	NA	NA	0.00165439	0.992545	NA	NA
ZNF618	NA	NA	NA	NA	NA	NA	NA	smultixcan	9.54907e-06	0.005106	4.42714	NA	NA	NA	0	0	1	0	1	NA	NA	NA	NA	4.66607	-0.251142	NA	NA	NA	NA	NA	NA	3.07012e-06	0.801705	NA	NA	NA	NA	NA	NA	0.0016168	0.997481	NA	NA
FUT3	NA	NA	NA	NA	NA	NA	NA	NA	NA	NA	NA	5.35e-06	0.00348017	-4.55057	0	0	0	1	1	NA	NA	NA	NA	NA	NA	-4.62454	0.686019	NA	NA	NA	NA	NA	NA	3.75e-06	0.4927	NA	NA	NA	NA	NA	NA	0.00245437	0.99554
WFDC2	NA	NA	NA	NA	NA	NA	NA	NA	NA	NA	NA	2.6e-05	0.0084565	-4.2059	0	0	0	1	1	NA	NA	NA	NA	NA	NA	-4.2429	0.5135	NA	NA	NA	NA	NA	NA	2.21e-05	0.6076	NA	NA	NA	NA	NA	NA	0.00723223	0.99554

### Sheet: T9.gene_ccgwas
Table 9. Results summary of MAGMA/TWAS/spTWAS/PWAS-CC-GWAS
Significant differentially associated genes were identified by integrating gene genomic positions, mRNA expression, splicing and plasma protein data withCC-GWAS OLS componnet using MAGMA gene analysis, PrediXcan or FUSION. P_OLS_magma=the gene p-value estimated by MAGMA based on CC-GWAS OLS componnet; FDR_OLS_magma=adjusted P_OLS_magma; P_OLS_twas=the gene p-value estimated by TWAS based on CC-GWAS OLS componnet; tissue_twas=the eQTL model of every single tissue used to obtain gene-based z-scores in TWAS analysis based on CC-GWAS OLS componnet; FDR_OLS_twas=adjusted P_OLS_twas; Z_OLS_twas=gene-based z-scores in TWAS analysis; P_OLS_sptwas=the gene p-value estimated by spTWAS based on CC-GWAS OLS componnet; tissue_sptwas=the sQTL model of every single tissue used to obtain gene-based z-scores in spTWAS analysis based on CC-GWAS OLS componnet; FDR_OLS_sptwas=adjusted P_OLS_sptwas; Z_OLS_sptwas=gene-based z-scores in spTWAS analysis; P_OLS_pwas=the gene p-value estimated by PWAS based on CC-GWAS OLS componnet; FDR_OLS_pwas=adjusted P_OLS_pwas; Z_OLS_pwas=gene-based z-scores in PWAS analysis. Other columns refer to MAGMA/TWAS/spTWAS/PWAS estimates based on original GWAS of analyzed traits.
Gene	P_OLS_magma	FDR_OLS_magma	Z_OLS_magma	tissue_twas	P_OLS_twas	FDR_OLS_twas	Z_OLS_twas	tissue_sptwas	P_OLS_sptwas	FDR_OLS_sptwas	Z_OLS_sptwas	P_OLS_pwas	FDR_OLS_pwas	Z_OLS_pwas	magma_detect	twas_detect	sptwas_detect	pwas_detect	total_detect	Z_C2_magma	Z_Flu.meta_magma	Z_C2_twas	Z_Flu.meta_twas	Z_C2_sptwas	Z_Flu.meta_sptwas	Z_C2_pwas	Z_Flu.meta_pwas	P_C2_magma	P_Flu.meta_magma	P_C2_twas	P_Flu.meta_twas	P_C2_sptwas	P_Flu.meta_sptwas	P_C2_pwas	P_Flu.meta_pwas	FDR_C2_magma	FDR_Flu.meta_magma	FDR_C2_twas	FDR_Flu.meta_twas	FDR_C2_sptwas	FDR_Flu.meta_sptwas	FDR_C2_pwas	FDR_Flu.meta_pwas
ABO	2.3621e-11	4.18777e-07	-6.68169	Adipose_Subcutaneous	7.20798e-08	0.000807582	5.38591	Adipose_Subcutaneous	9.23505e-16	2.74078e-11	-8.03662	1.21e-06	0.00155606	4.8532	1	1	1	1	4	7.56739	1.11418	9.76261	-1.51602	-13.6186	1.62673	7.9468	-1.07286	3.8081e-14	0.2652	1.62902e-22	0.129514	3.1037e-42	0.103794	1.91e-15	0.2833	1.37335e-10	0.989434	2.11447e-18	0.957553	1.08012e-37	0.952575	2.50019e-12	0.99554
ABO	2.3621e-11	4.18777e-07	-6.68169	Adipose_Subcutaneous	7.20798e-08	0.000807582	5.38591	Adipose_Visceral_Omentum	4.82974e-08	0.00138256	5.45747	1.21e-06	0.00155606	4.8532	1	1	1	1	4	7.56739	1.11418	9.76261	-1.51602	8.71168	-1.43075	7.9468	-1.07286	3.8081e-14	0.2652	1.62902e-22	0.129514	2.99416e-18	0.152501	1.91e-15	0.2833	1.37335e-10	0.989434	2.11447e-18	0.957553	5.03663e-14	0.980054	2.50019e-12	0.99554
ABO	2.3621e-11	4.18777e-07	-6.68169	Adipose_Subcutaneous	7.20798e-08	0.000807582	5.38591	Adrenal_Gland	3.07501e-07	0.0076454	5.11879	1.21e-06	0.00155606	4.8532	1	1	1	1	4	7.56739	1.11418	9.76261	-1.51602	8.66922	-1.06786	7.9468	-1.07286	3.8081e-14	0.2652	1.62902e-22	0.129514	4.35083e-18	0.285585	1.91e-15	0.2833	1.37335e-10	0.989434	2.11447e-18	0.957553	6.37201e-14	0.984636	2.50019e-12	0.99554
ABO	2.3621e-11	4.18777e-07	-6.68169	Adipose_Subcutaneous	7.20798e-08	0.000807582	5.38591	Breast_Mammary_Tissue	1.67401e-08	0.000508229	5.6427	1.21e-06	0.00155606	4.8532	1	1	1	1	4	7.56739	1.11418	9.76261	-1.51602	9.60579	-1.14852	7.9468	-1.07286	3.8081e-14	0.2652	1.62902e-22	0.129514	7.55761e-22	0.250753	1.91e-15	0.2833	1.37335e-10	0.989434	2.11447e-18	0.957553	2.70804e-17	0.991689	2.50019e-12	0.99554
ABO	2.3621e-11	4.18777e-07	-6.68169	Adipose_Subcutaneous	7.20798e-08	0.000807582	5.38591	Colon_Transverse	3.07501e-07	0.00431578	5.11879	1.21e-06	0.00155606	4.8532	1	1	1	1	4	7.56739	1.11418	9.76261	-1.51602	8.66922	-1.06786	7.9468	-1.07286	3.8081e-14	0.2652	1.62902e-22	0.129514	4.35083e-18	0.285585	1.91e-15	0.2833	1.37335e-10	0.989434	2.11447e-18	0.957553	2.88069e-14	0.994349	2.50019e-12	0.99554
ABO	2.3621e-11	4.18777e-07	-6.68169	Adipose_Subcutaneous	7.20798e-08	0.000807582	5.38591	Esophagus_Mucosa	3.52301e-13	4.78435e-09	-7.27273	1.21e-06	0.00155606	4.8532	1	1	1	1	4	7.56739	1.11418	9.76261	-1.51602	-13.0769	1.08444	7.9468	-1.07286	3.8081e-14	0.2652	1.62902e-22	0.129514	4.4646e-39	0.278168	1.91e-15	0.2833	1.37335e-10	0.989434	2.11447e-18	0.957553	4.43394e-35	0.989771	2.50019e-12	0.99554
ABO	2.3621e-11	4.18777e-07	-6.68169	Adipose_Subcutaneous	7.20798e-08	0.000807582	5.38591	Heart_Left_Ventricle	5.68663e-13	1.13044e-08	-7.20779	1.21e-06	0.00155606	4.8532	1	1	1	1	4	7.56739	1.11418	9.76261	-1.51602	-13.0826	0.994906	7.9468	-1.07286	3.8081e-14	0.2652	1.62902e-22	0.129514	4.14247e-39	0.319782	1.91e-15	0.2833	1.37335e-10	0.989434	2.11447e-18	0.957553	9.72279e-35	0.994742	2.50019e-12	0.99554
ABO	2.3621e-11	4.18777e-07	-6.68169	Adipose_Subcutaneous	7.20798e-08	0.000807582	5.38591	Kidney_Cortex	7.74867e-11	1.22599e-06	-6.5054	1.21e-06	0.00155606	4.8532	1	1	1	1	4	7.56739	1.11418	9.76261	-1.51602	-11.055	1.30665	7.9468	-1.07286	3.8081e-14	0.2652	1.62902e-22	0.129514	2.07279e-28	0.191331	1.91e-15	0.2833	1.37335e-10	0.989434	2.11447e-18	0.957553	3.91903e-24	0.98198	2.50019e-12	0.99554
ABO	2.3621e-11	4.18777e-07	-6.68169	Adipose_Subcutaneous	7.20798e-08	0.000807582	5.38591	Lung	5.57684e-08	0.00169759	5.43186	1.21e-06	0.00155606	4.8532	1	1	1	1	4	7.56739	1.11418	9.76261	-1.51602	8.5973	-1.88011	7.9468	-1.07286	3.8081e-14	0.2652	1.62902e-22	0.129514	8.16157e-18	0.0600937	1.91e-15	0.2833	1.37335e-10	0.989434	2.11447e-18	0.957553	2.92478e-13	0.934625	2.50019e-12	0.99554
ABO	2.3621e-11	4.18777e-07	-6.68169	Adipose_Subcutaneous	7.20798e-08	0.000807582	5.38591	Minor_Salivary_Gland	8.99971e-11	2.25758e-06	-6.48286	1.21e-06	0.00155606	4.8532	1	1	1	1	4	7.56739	1.11418	9.76261	-1.51602	-10.9582	1.32395	7.9468	-1.07286	3.8081e-14	0.2652	1.62902e-22	0.129514	6.07009e-28	0.185519	1.91e-15	0.2833	1.37335e-10	0.989434	2.11447e-18	0.957553	1.80901e-23	0.995633	2.50019e-12	0.99554
ABO	2.3621e-11	4.18777e-07	-6.68169	Adipose_Subcutaneous	7.20798e-08	0.000807582	5.38591	Nerve_Tibial	1.63231e-15	5.14537e-11	-7.9665	1.21e-06	0.00155606	4.8532	1	1	1	1	4	7.56739	1.11418	9.76261	-1.51602	-13.203	1.69762	7.9468	-1.07286	3.8081e-14	0.2652	1.62902e-22	0.129514	8.43285e-40	0.0895794	1.91e-15	0.2833	1.37335e-10	0.989434	2.11447e-18	0.957553	3.12108e-35	0.966468	2.50019e-12	0.99554
ABO	2.3621e-11	4.18777e-07	-6.68169	Adipose_Subcutaneous	7.20798e-08	0.000807582	5.38591	Ovary	4.65483e-08	0.000423124	5.46402	1.21e-06	0.00155606	4.8532	1	1	1	1	4	7.56739	1.11418	9.76261	-1.51602	8.78649	-1.37605	7.9468	-1.07286	3.8081e-14	0.2652	1.62902e-22	0.129514	1.54301e-18	0.168806	1.91e-15	0.2833	1.37335e-10	0.989434	2.11447e-18	0.957553	1.6613e-14	0.974084	2.50019e-12	0.99554
ABO	2.3621e-11	4.18777e-07	-6.68169	Adipose_Subcutaneous	7.20798e-08	0.000807582	5.38591	Pancreas	5.68663e-13	1.17622e-08	7.20779	1.21e-06	0.00155606	4.8532	1	1	1	1	4	7.56739	1.11418	9.76261	-1.51602	13.0826	-0.994906	7.9468	-1.07286	3.8081e-14	0.2652	1.62902e-22	0.129514	4.14247e-39	0.319782	1.91e-15	0.2833	1.37335e-10	0.989434	2.11447e-18	0.957553	1.01254e-34	0.993317	2.50019e-12	0.99554
ABO	2.3621e-11	4.18777e-07	-6.68169	Adipose_Subcutaneous	7.20798e-08	0.000807582	5.38591	Prostate	2.58391e-07	0.00725457	-5.15152	1.21e-06	0.00155606	4.8532	1	1	1	1	4	7.56739	1.11418	9.76261	-1.51602	-8.52182	1.16429	7.9468	-1.07286	3.8081e-14	0.2652	1.62902e-22	0.129514	1.57059e-17	0.244308	1.91e-15	0.2833	1.37335e-10	0.989434	2.11447e-18	0.957553	1.30873e-13	0.992599	2.50019e-12	0.99554
ABO	2.3621e-11	4.18777e-07	-6.68169	Adipose_Subcutaneous	7.20798e-08	0.000807582	5.38591	Skin_Not_Sun_Exposed_Suprapubic	3.25199e-07	0.00470871	-5.10823	1.21e-06	0.00155606	4.8532	1	1	1	1	4	7.56739	1.11418	9.76261	-1.51602	-8.65462	1.04626	7.9468	-1.07286	3.8081e-14	0.2652	1.62902e-22	0.129514	4.94572e-18	0.295439	1.91e-15	0.2833	1.37335e-10	0.989434	2.11447e-18	0.957553	1.6811e-13	0.990162	2.50019e-12	0.99554
ABO	2.3621e-11	4.18777e-07	-6.68169	Adipose_Subcutaneous	7.20798e-08	0.000807582	5.38591	Skin_Sun_Exposed_Lower_leg	3.25199e-07	0.00375985	-5.10823	1.21e-06	0.00155606	4.8532	1	1	1	1	4	7.56739	1.11418	9.76261	-1.51602	-8.65462	1.04626	7.9468	-1.07286	3.8081e-14	0.2652	1.62902e-22	0.129514	4.94572e-18	0.295439	1.91e-15	0.2833	1.37335e-10	0.989434	2.11447e-18	0.957553	4.23614e-14	0.993261	2.50019e-12	0.99554
ABO	2.3621e-11	4.18777e-07	-6.68169	Adipose_Subcutaneous	7.20798e-08	0.000807582	5.38591	Stomach	3.52301e-13	8.5986e-09	-7.27273	1.21e-06	0.00155606	4.8532	1	1	1	1	4	7.56739	1.11418	9.76261	-1.51602	-13.0769	1.08444	7.9468	-1.07286	3.8081e-14	0.2652	1.62902e-22	0.129514	4.4646e-39	0.278168	1.91e-15	0.2833	1.37335e-10	0.989434	2.11447e-18	0.957553	1.28996e-34	0.994382	2.50019e-12	0.99554
ABO	2.3621e-11	4.18777e-07	-6.68169	Adipose_Subcutaneous	7.20798e-08	0.000807582	5.38591	Thyroid	1.17929e-13	3.6788e-09	-7.41909	1.21e-06	0.00155606	4.8532	1	1	1	1	4	7.56739	1.11418	9.76261	-1.51602	-11.451	2.04901	7.9468	-1.07286	3.8081e-14	0.2652	1.62902e-22	0.129514	2.32436e-30	0.0404612	1.91e-15	0.2833	1.37335e-10	0.989434	2.11447e-18	0.957553	2.83905e-26	0.9391	2.50019e-12	0.99554
ABO	2.3621e-11	4.18777e-07	-6.68169	Adipose_Subcutaneous	7.20798e-08	0.000807582	5.38591	Vagina	2.18594e-08	0.000534834	5.5966	1.21e-06	0.00155606	4.8532	1	1	1	1	4	7.56739	1.11418	9.76261	-1.51602	8.95708	-1.45307	7.9468	-1.07286	3.8081e-14	0.2652	1.62902e-22	0.129514	3.334e-19	0.146203	1.91e-15	0.2833	1.37335e-10	0.989434	2.11447e-18	0.957553	4.83663e-15	0.978751	2.50019e-12	0.99554
ABO	2.3621e-11	4.18777e-07	-6.68169	Adipose_Subcutaneous	7.20798e-08	0.000807582	5.38591	smultixcan	6.02266e-30	6.38474e-25	4.16122	1.21e-06	0.00155606	4.8532	1	1	1	1	4	7.56739	1.11418	9.76261	-1.51602	6.72374	-1.15418	7.9468	-1.07286	3.8081e-14	0.2652	1.62902e-22	0.129514	2.55388e-96	0.331119	1.91e-15	0.2833	1.37335e-10	0.989434	2.11447e-18	0.957553	3.05677e-91	0.994732	2.50019e-12	0.99554
ABO	2.3621e-11	4.18777e-07	-6.68169	Adrenal_Gland	2.37518e-07	0.00233623	5.16729	Adipose_Subcutaneous	9.23505e-16	2.74078e-11	-8.03662	1.21e-06	0.00155606	4.8532	1	1	1	1	4	7.56739	1.11418	8.6614	-1.1096	-13.6186	1.62673	7.9468	-1.07286	3.8081e-14	0.2652	4.66014e-18	0.267171	3.1037e-42	0.103794	1.91e-15	0.2833	1.37335e-10	0.989434	2.73667e-14	0.967417	1.08012e-37	0.952575	2.50019e-12	0.99554
ABO	2.3621e-11	4.18777e-07	-6.68169	Adrenal_Gland	2.37518e-07	0.00233623	5.16729	Adipose_Visceral_Omentum	4.82974e-08	0.00138256	5.45747	1.21e-06	0.00155606	4.8532	1	1	1	1	4	7.56739	1.11418	8.6614	-1.1096	8.71168	-1.43075	7.9468	-1.07286	3.8081e-14	0.2652	4.66014e-18	0.267171	2.99416e-18	0.152501	1.91e-15	0.2833	1.37335e-10	0.989434	2.73667e-14	0.967417	5.03663e-14	0.980054	2.50019e-12	0.99554
ABO	2.3621e-11	4.18777e-07	-6.68169	Adrenal_Gland	2.37518e-07	0.00233623	5.16729	Adrenal_Gland	3.07501e-07	0.0076454	5.11879	1.21e-06	0.00155606	4.8532	1	1	1	1	4	7.56739	1.11418	8.6614	-1.1096	8.66922	-1.06786	7.9468	-1.07286	3.8081e-14	0.2652	4.66014e-18	0.267171	4.35083e-18	0.285585	1.91e-15	0.2833	1.37335e-10	0.989434	2.73667e-14	0.967417	6.37201e-14	0.984636	2.50019e-12	0.99554
ABO	2.3621e-11	4.18777e-07	-6.68169	Adrenal_Gland	2.37518e-07	0.00233623	5.16729	Breast_Mammary_Tissue	1.67401e-08	0.000508229	5.6427	1.21e-06	0.00155606	4.8532	1	1	1	1	4	7.56739	1.11418	8.6614	-1.1096	9.60579	-1.14852	7.9468	-1.07286	3.8081e-14	0.2652	4.66014e-18	0.267171	7.55761e-22	0.250753	1.91e-15	0.2833	1.37335e-10	0.989434	2.73667e-14	0.967417	2.70804e-17	0.991689	2.50019e-12	0.99554
ABO	2.3621e-11	4.18777e-07	-6.68169	Adrenal_Gland	2.37518e-07	0.00233623	5.16729	Colon_Transverse	3.07501e-07	0.00431578	5.11879	1.21e-06	0.00155606	4.8532	1	1	1	1	4	7.56739	1.11418	8.6614	-1.1096	8.66922	-1.06786	7.9468	-1.07286	3.8081e-14	0.2652	4.66014e-18	0.267171	4.35083e-18	0.285585	1.91e-15	0.2833	1.37335e-10	0.989434	2.73667e-14	0.967417	2.88069e-14	0.994349	2.50019e-12	0.99554
ABO	2.3621e-11	4.18777e-07	-6.68169	Adrenal_Gland	2.37518e-07	0.00233623	5.16729	Esophagus_Mucosa	3.52301e-13	4.78435e-09	-7.27273	1.21e-06	0.00155606	4.8532	1	1	1	1	4	7.56739	1.11418	8.6614	-1.1096	-13.0769	1.08444	7.9468	-1.07286	3.8081e-14	0.2652	4.66014e-18	0.267171	4.4646e-39	0.278168	1.91e-15	0.2833	1.37335e-10	0.989434	2.73667e-14	0.967417	4.43394e-35	0.989771	2.50019e-12	0.99554
ABO	2.3621e-11	4.18777e-07	-6.68169	Adrenal_Gland	2.37518e-07	0.00233623	5.16729	Heart_Left_Ventricle	5.68663e-13	1.13044e-08	-7.20779	1.21e-06	0.00155606	4.8532	1	1	1	1	4	7.56739	1.11418	8.6614	-1.1096	-13.0826	0.994906	7.9468	-1.07286	3.8081e-14	0.2652	4.66014e-18	0.267171	4.14247e-39	0.319782	1.91e-15	0.2833	1.37335e-10	0.989434	2.73667e-14	0.967417	9.72279e-35	0.994742	2.50019e-12	0.99554
ABO	2.3621e-11	4.18777e-07	-6.68169	Adrenal_Gland	2.37518e-07	0.00233623	5.16729	Kidney_Cortex	7.74867e-11	1.22599e-06	-6.5054	1.21e-06	0.00155606	4.8532	1	1	1	1	4	7.56739	1.11418	8.6614	-1.1096	-11.055	1.30665	7.9468	-1.07286	3.8081e-14	0.2652	4.66014e-18	0.267171	2.07279e-28	0.191331	1.91e-15	0.2833	1.37335e-10	0.989434	2.73667e-14	0.967417	3.91903e-24	0.98198	2.50019e-12	0.99554
ABO	2.3621e-11	4.18777e-07	-6.68169	Adrenal_Gland	2.37518e-07	0.00233623	5.16729	Lung	5.57684e-08	0.00169759	5.43186	1.21e-06	0.00155606	4.8532	1	1	1	1	4	7.56739	1.11418	8.6614	-1.1096	8.5973	-1.88011	7.9468	-1.07286	3.8081e-14	0.2652	4.66014e-18	0.267171	8.16157e-18	0.0600937	1.91e-15	0.2833	1.37335e-10	0.989434	2.73667e-14	0.967417	2.92478e-13	0.934625	2.50019e-12	0.99554
ABO	2.3621e-11	4.18777e-07	-6.68169	Adrenal_Gland	2.37518e-07	0.00233623	5.16729	Minor_Salivary_Gland	8.99971e-11	2.25758e-06	-6.48286	1.21e-06	0.00155606	4.8532	1	1	1	1	4	7.56739	1.11418	8.6614	-1.1096	-10.9582	1.32395	7.9468	-1.07286	3.8081e-14	0.2652	4.66014e-18	0.267171	6.07009e-28	0.185519	1.91e-15	0.2833	1.37335e-10	0.989434	2.73667e-14	0.967417	1.80901e-23	0.995633	2.50019e-12	0.99554
ABO	2.3621e-11	4.18777e-07	-6.68169	Adrenal_Gland	2.37518e-07	0.00233623	5.16729	Nerve_Tibial	1.63231e-15	5.14537e-11	-7.9665	1.21e-06	0.00155606	4.8532	1	1	1	1	4	7.56739	1.11418	8.6614	-1.1096	-13.203	1.69762	7.9468	-1.07286	3.8081e-14	0.2652	4.66014e-18	0.267171	8.43285e-40	0.0895794	1.91e-15	0.2833	1.37335e-10	0.989434	2.73667e-14	0.967417	3.12108e-35	0.966468	2.50019e-12	0.99554
ABO	2.3621e-11	4.18777e-07	-6.68169	Adrenal_Gland	2.37518e-07	0.00233623	5.16729	Ovary	4.65483e-08	0.000423124	5.46402	1.21e-06	0.00155606	4.8532	1	1	1	1	4	7.56739	1.11418	8.6614	-1.1096	8.78649	-1.37605	7.9468	-1.07286	3.8081e-14	0.2652	4.66014e-18	0.267171	1.54301e-18	0.168806	1.91e-15	0.2833	1.37335e-10	0.989434	2.73667e-14	0.967417	1.6613e-14	0.974084	2.50019e-12	0.99554
ABO	2.3621e-11	4.18777e-07	-6.68169	Adrenal_Gland	2.37518e-07	0.00233623	5.16729	Pancreas	5.68663e-13	1.17622e-08	7.20779	1.21e-06	0.00155606	4.8532	1	1	1	1	4	7.56739	1.11418	8.6614	-1.1096	13.0826	-0.994906	7.9468	-1.07286	3.8081e-14	0.2652	4.66014e-18	0.267171	4.14247e-39	0.319782	1.91e-15	0.2833	1.37335e-10	0.989434	2.73667e-14	0.967417	1.01254e-34	0.993317	2.50019e-12	0.99554
ABO	2.3621e-11	4.18777e-07	-6.68169	Adrenal_Gland	2.37518e-07	0.00233623	5.16729	Prostate	2.58391e-07	0.00725457	-5.15152	1.21e-06	0.00155606	4.8532	1	1	1	1	4	7.56739	1.11418	8.6614	-1.1096	-8.52182	1.16429	7.9468	-1.07286	3.8081e-14	0.2652	4.66014e-18	0.267171	1.57059e-17	0.244308	1.91e-15	0.2833	1.37335e-10	0.989434	2.73667e-14	0.967417	1.30873e-13	0.992599	2.50019e-12	0.99554
ABO	2.3621e-11	4.18777e-07	-6.68169	Adrenal_Gland	2.37518e-07	0.00233623	5.16729	Skin_Not_Sun_Exposed_Suprapubic	3.25199e-07	0.00470871	-5.10823	1.21e-06	0.00155606	4.8532	1	1	1	1	4	7.56739	1.11418	8.6614	-1.1096	-8.65462	1.04626	7.9468	-1.07286	3.8081e-14	0.2652	4.66014e-18	0.267171	4.94572e-18	0.295439	1.91e-15	0.2833	1.37335e-10	0.989434	2.73667e-14	0.967417	1.6811e-13	0.990162	2.50019e-12	0.99554
ABO	2.3621e-11	4.18777e-07	-6.68169	Adrenal_Gland	2.37518e-07	0.00233623	5.16729	Skin_Sun_Exposed_Lower_leg	3.25199e-07	0.00375985	-5.10823	1.21e-06	0.00155606	4.8532	1	1	1	1	4	7.56739	1.11418	8.6614	-1.1096	-8.65462	1.04626	7.9468	-1.07286	3.8081e-14	0.2652	4.66014e-18	0.267171	4.94572e-18	0.295439	1.91e-15	0.2833	1.37335e-10	0.989434	2.73667e-14	0.967417	4.23614e-14	0.993261	2.50019e-12	0.99554
ABO	2.3621e-11	4.18777e-07	-6.68169	Adrenal_Gland	2.37518e-07	0.00233623	5.16729	Stomach	3.52301e-13	8.5986e-09	-7.27273	1.21e-06	0.00155606	4.8532	1	1	1	1	4	7.56739	1.11418	8.6614	-1.1096	-13.0769	1.08444	7.9468	-1.07286	3.8081e-14	0.2652	4.66014e-18	0.267171	4.4646e-39	0.278168	1.91e-15	0.2833	1.37335e-10	0.989434	2.73667e-14	0.967417	1.28996e-34	0.994382	2.50019e-12	0.99554
ABO	2.3621e-11	4.18777e-07	-6.68169	Adrenal_Gland	2.37518e-07	0.00233623	5.16729	Thyroid	1.17929e-13	3.6788e-09	-7.41909	1.21e-06	0.00155606	4.8532	1	1	1	1	4	7.56739	1.11418	8.6614	-1.1096	-11.451	2.04901	7.9468	-1.07286	3.8081e-14	0.2652	4.66014e-18	0.267171	2.32436e-30	0.0404612	1.91e-15	0.2833	1.37335e-10	0.989434	2.73667e-14	0.967417	2.83905e-26	0.9391	2.50019e-12	0.99554
ABO	2.3621e-11	4.18777e-07	-6.68169	Adrenal_Gland	2.37518e-07	0.00233623	5.16729	Vagina	2.18594e-08	0.000534834	5.5966	1.21e-06	0.00155606	4.8532	1	1	1	1	4	7.56739	1.11418	8.6614	-1.1096	8.95708	-1.45307	7.9468	-1.07286	3.8081e-14	0.2652	4.66014e-18	0.267171	3.334e-19	0.146203	1.91e-15	0.2833	1.37335e-10	0.989434	2.73667e-14	0.967417	4.83663e-15	0.978751	2.50019e-12	0.99554
ABO	2.3621e-11	4.18777e-07	-6.68169	Adrenal_Gland	2.37518e-07	0.00233623	5.16729	smultixcan	6.02266e-30	6.38474e-25	4.16122	1.21e-06	0.00155606	4.8532	1	1	1	1	4	7.56739	1.11418	8.6614	-1.1096	6.72374	-1.15418	7.9468	-1.07286	3.8081e-14	0.2652	4.66014e-18	0.267171	2.55388e-96	0.331119	1.91e-15	0.2833	1.37335e-10	0.989434	2.73667e-14	0.967417	3.05677e-91	0.994732	2.50019e-12	0.99554
ABO	2.3621e-11	4.18777e-07	-6.68169	Artery_Aorta	4.25238e-07	0.00462659	5.0573	Adipose_Subcutaneous	9.23505e-16	2.74078e-11	-8.03662	1.21e-06	0.00155606	4.8532	1	1	1	1	4	7.56739	1.11418	10.1062	-1.19469	-13.6186	1.62673	7.9468	-1.07286	3.8081e-14	0.2652	5.18809e-24	0.232208	3.1037e-42	0.103794	1.91e-15	0.2833	1.37335e-10	0.989434	3.28562e-20	0.962654	1.08012e-37	0.952575	2.50019e-12	0.99554
ABO	2.3621e-11	4.18777e-07	-6.68169	Artery_Aorta	4.25238e-07	0.00462659	5.0573	Adipose_Visceral_Omentum	4.82974e-08	0.00138256	5.45747	1.21e-06	0.00155606	4.8532	1	1	1	1	4	7.56739	1.11418	10.1062	-1.19469	8.71168	-1.43075	7.9468	-1.07286	3.8081e-14	0.2652	5.18809e-24	0.232208	2.99416e-18	0.152501	1.91e-15	0.2833	1.37335e-10	0.989434	3.28562e-20	0.962654	5.03663e-14	0.980054	2.50019e-12	0.99554
ABO	2.3621e-11	4.18777e-07	-6.68169	Artery_Aorta	4.25238e-07	0.00462659	5.0573	Adrenal_Gland	3.07501e-07	0.0076454	5.11879	1.21e-06	0.00155606	4.8532	1	1	1	1	4	7.56739	1.11418	10.1062	-1.19469	8.66922	-1.06786	7.9468	-1.07286	3.8081e-14	0.2652	5.18809e-24	0.232208	4.35083e-18	0.285585	1.91e-15	0.2833	1.37335e-10	0.989434	3.28562e-20	0.962654	6.37201e-14	0.984636	2.50019e-12	0.99554
ABO	2.3621e-11	4.18777e-07	-6.68169	Artery_Aorta	4.25238e-07	0.00462659	5.0573	Breast_Mammary_Tissue	1.67401e-08	0.000508229	5.6427	1.21e-06	0.00155606	4.8532	1	1	1	1	4	7.56739	1.11418	10.1062	-1.19469	9.60579	-1.14852	7.9468	-1.07286	3.8081e-14	0.2652	5.18809e-24	0.232208	7.55761e-22	0.250753	1.91e-15	0.2833	1.37335e-10	0.989434	3.28562e-20	0.962654	2.70804e-17	0.991689	2.50019e-12	0.99554
ABO	2.3621e-11	4.18777e-07	-6.68169	Artery_Aorta	4.25238e-07	0.00462659	5.0573	Colon_Transverse	3.07501e-07	0.00431578	5.11879	1.21e-06	0.00155606	4.8532	1	1	1	1	4	7.56739	1.11418	10.1062	-1.19469	8.66922	-1.06786	7.9468	-1.07286	3.8081e-14	0.2652	5.18809e-24	0.232208	4.35083e-18	0.285585	1.91e-15	0.2833	1.37335e-10	0.989434	3.28562e-20	0.962654	2.88069e-14	0.994349	2.50019e-12	0.99554
ABO	2.3621e-11	4.18777e-07	-6.68169	Artery_Aorta	4.25238e-07	0.00462659	5.0573	Esophagus_Mucosa	3.52301e-13	4.78435e-09	-7.27273	1.21e-06	0.00155606	4.8532	1	1	1	1	4	7.56739	1.11418	10.1062	-1.19469	-13.0769	1.08444	7.9468	-1.07286	3.8081e-14	0.2652	5.18809e-24	0.232208	4.4646e-39	0.278168	1.91e-15	0.2833	1.37335e-10	0.989434	3.28562e-20	0.962654	4.43394e-35	0.989771	2.50019e-12	0.99554
ABO	2.3621e-11	4.18777e-07	-6.68169	Artery_Aorta	4.25238e-07	0.00462659	5.0573	Heart_Left_Ventricle	5.68663e-13	1.13044e-08	-7.20779	1.21e-06	0.00155606	4.8532	1	1	1	1	4	7.56739	1.11418	10.1062	-1.19469	-13.0826	0.994906	7.9468	-1.07286	3.8081e-14	0.2652	5.18809e-24	0.232208	4.14247e-39	0.319782	1.91e-15	0.2833	1.37335e-10	0.989434	3.28562e-20	0.962654	9.72279e-35	0.994742	2.50019e-12	0.99554
ABO	2.3621e-11	4.18777e-07	-6.68169	Artery_Aorta	4.25238e-07	0.00462659	5.0573	Kidney_Cortex	7.74867e-11	1.22599e-06	-6.5054	1.21e-06	0.00155606	4.8532	1	1	1	1	4	7.56739	1.11418	10.1062	-1.19469	-11.055	1.30665	7.9468	-1.07286	3.8081e-14	0.2652	5.18809e-24	0.232208	2.07279e-28	0.191331	1.91e-15	0.2833	1.37335e-10	0.989434	3.28562e-20	0.962654	3.91903e-24	0.98198	2.50019e-12	0.99554
ABO	2.3621e-11	4.18777e-07	-6.68169	Artery_Aorta	4.25238e-07	0.00462659	5.0573	Lung	5.57684e-08	0.00169759	5.43186	1.21e-06	0.00155606	4.8532	1	1	1	1	4	7.56739	1.11418	10.1062	-1.19469	8.5973	-1.88011	7.9468	-1.07286	3.8081e-14	0.2652	5.18809e-24	0.232208	8.16157e-18	0.0600937	1.91e-15	0.2833	1.37335e-10	0.989434	3.28562e-20	0.962654	2.92478e-13	0.934625	2.50019e-12	0.99554
ABO	2.3621e-11	4.18777e-07	-6.68169	Artery_Aorta	4.25238e-07	0.00462659	5.0573	Minor_Salivary_Gland	8.99971e-11	2.25758e-06	-6.48286	1.21e-06	0.00155606	4.8532	1	1	1	1	4	7.56739	1.11418	10.1062	-1.19469	-10.9582	1.32395	7.9468	-1.07286	3.8081e-14	0.2652	5.18809e-24	0.232208	6.07009e-28	0.185519	1.91e-15	0.2833	1.37335e-10	0.989434	3.28562e-20	0.962654	1.80901e-23	0.995633	2.50019e-12	0.99554
ABO	2.3621e-11	4.18777e-07	-6.68169	Artery_Aorta	4.25238e-07	0.00462659	5.0573	Nerve_Tibial	1.63231e-15	5.14537e-11	-7.9665	1.21e-06	0.00155606	4.8532	1	1	1	1	4	7.56739	1.11418	10.1062	-1.19469	-13.203	1.69762	7.9468	-1.07286	3.8081e-14	0.2652	5.18809e-24	0.232208	8.43285e-40	0.0895794	1.91e-15	0.2833	1.37335e-10	0.989434	3.28562e-20	0.962654	3.12108e-35	0.966468	2.50019e-12	0.99554
ABO	2.3621e-11	4.18777e-07	-6.68169	Artery_Aorta	4.25238e-07	0.00462659	5.0573	Ovary	4.65483e-08	0.000423124	5.46402	1.21e-06	0.00155606	4.8532	1	1	1	1	4	7.56739	1.11418	10.1062	-1.19469	8.78649	-1.37605	7.9468	-1.07286	3.8081e-14	0.2652	5.18809e-24	0.232208	1.54301e-18	0.168806	1.91e-15	0.2833	1.37335e-10	0.989434	3.28562e-20	0.962654	1.6613e-14	0.974084	2.50019e-12	0.99554
ABO	2.3621e-11	4.18777e-07	-6.68169	Artery_Aorta	4.25238e-07	0.00462659	5.0573	Pancreas	5.68663e-13	1.17622e-08	7.20779	1.21e-06	0.00155606	4.8532	1	1	1	1	4	7.56739	1.11418	10.1062	-1.19469	13.0826	-0.994906	7.9468	-1.07286	3.8081e-14	0.2652	5.18809e-24	0.232208	4.14247e-39	0.319782	1.91e-15	0.2833	1.37335e-10	0.989434	3.28562e-20	0.962654	1.01254e-34	0.993317	2.50019e-12	0.99554
ABO	2.3621e-11	4.18777e-07	-6.68169	Artery_Aorta	4.25238e-07	0.00462659	5.0573	Prostate	2.58391e-07	0.00725457	-5.15152	1.21e-06	0.00155606	4.8532	1	1	1	1	4	7.56739	1.11418	10.1062	-1.19469	-8.52182	1.16429	7.9468	-1.07286	3.8081e-14	0.2652	5.18809e-24	0.232208	1.57059e-17	0.244308	1.91e-15	0.2833	1.37335e-10	0.989434	3.28562e-20	0.962654	1.30873e-13	0.992599	2.50019e-12	0.99554
ABO	2.3621e-11	4.18777e-07	-6.68169	Artery_Aorta	4.25238e-07	0.00462659	5.0573	Skin_Not_Sun_Exposed_Suprapubic	3.25199e-07	0.00470871	-5.10823	1.21e-06	0.00155606	4.8532	1	1	1	1	4	7.56739	1.11418	10.1062	-1.19469	-8.65462	1.04626	7.9468	-1.07286	3.8081e-14	0.2652	5.18809e-24	0.232208	4.94572e-18	0.295439	1.91e-15	0.2833	1.37335e-10	0.989434	3.28562e-20	0.962654	1.6811e-13	0.990162	2.50019e-12	0.99554
ABO	2.3621e-11	4.18777e-07	-6.68169	Artery_Aorta	4.25238e-07	0.00462659	5.0573	Skin_Sun_Exposed_Lower_leg	3.25199e-07	0.00375985	-5.10823	1.21e-06	0.00155606	4.8532	1	1	1	1	4	7.56739	1.11418	10.1062	-1.19469	-8.65462	1.04626	7.9468	-1.07286	3.8081e-14	0.2652	5.18809e-24	0.232208	4.94572e-18	0.295439	1.91e-15	0.2833	1.37335e-10	0.989434	3.28562e-20	0.962654	4.23614e-14	0.993261	2.50019e-12	0.99554
ABO	2.3621e-11	4.18777e-07	-6.68169	Artery_Aorta	4.25238e-07	0.00462659	5.0573	Stomach	3.52301e-13	8.5986e-09	-7.27273	1.21e-06	0.00155606	4.8532	1	1	1	1	4	7.56739	1.11418	10.1062	-1.19469	-13.0769	1.08444	7.9468	-1.07286	3.8081e-14	0.2652	5.18809e-24	0.232208	4.4646e-39	0.278168	1.91e-15	0.2833	1.37335e-10	0.989434	3.28562e-20	0.962654	1.28996e-34	0.994382	2.50019e-12	0.99554
ABO	2.3621e-11	4.18777e-07	-6.68169	Artery_Aorta	4.25238e-07	0.00462659	5.0573	Thyroid	1.17929e-13	3.6788e-09	-7.41909	1.21e-06	0.00155606	4.8532	1	1	1	1	4	7.56739	1.11418	10.1062	-1.19469	-11.451	2.04901	7.9468	-1.07286	3.8081e-14	0.2652	5.18809e-24	0.232208	2.32436e-30	0.0404612	1.91e-15	0.2833	1.37335e-10	0.989434	3.28562e-20	0.962654	2.83905e-26	0.9391	2.50019e-12	0.99554
ABO	2.3621e-11	4.18777e-07	-6.68169	Artery_Aorta	4.25238e-07	0.00462659	5.0573	Vagina	2.18594e-08	0.000534834	5.5966	1.21e-06	0.00155606	4.8532	1	1	1	1	4	7.56739	1.11418	10.1062	-1.19469	8.95708	-1.45307	7.9468	-1.07286	3.8081e-14	0.2652	5.18809e-24	0.232208	3.334e-19	0.146203	1.91e-15	0.2833	1.37335e-10	0.989434	3.28562e-20	0.962654	4.83663e-15	0.978751	2.50019e-12	0.99554
ABO	2.3621e-11	4.18777e-07	-6.68169	Artery_Aorta	4.25238e-07	0.00462659	5.0573	smultixcan	6.02266e-30	6.38474e-25	4.16122	1.21e-06	0.00155606	4.8532	1	1	1	1	4	7.56739	1.11418	10.1062	-1.19469	6.72374	-1.15418	7.9468	-1.07286	3.8081e-14	0.2652	5.18809e-24	0.232208	2.55388e-96	0.331119	1.91e-15	0.2833	1.37335e-10	0.989434	3.28562e-20	0.962654	3.05677e-91	0.994732	2.50019e-12	0.99554
ABO	2.3621e-11	4.18777e-07	-6.68169	Artery_Tibial	5.25761e-07	0.00587906	5.01667	Adipose_Subcutaneous	9.23505e-16	2.74078e-11	-8.03662	1.21e-06	0.00155606	4.8532	1	1	1	1	4	7.56739	1.11418	10.6896	-1.07999	-13.6186	1.62673	7.9468	-1.07286	3.8081e-14	0.2652	1.13867e-26	0.280148	3.1037e-42	0.103794	1.91e-15	0.2833	1.37335e-10	0.989434	1.46637e-22	0.968154	1.08012e-37	0.952575	2.50019e-12	0.99554
ABO	2.3621e-11	4.18777e-07	-6.68169	Artery_Tibial	5.25761e-07	0.00587906	5.01667	Adipose_Visceral_Omentum	4.82974e-08	0.00138256	5.45747	1.21e-06	0.00155606	4.8532	1	1	1	1	4	7.56739	1.11418	10.6896	-1.07999	8.71168	-1.43075	7.9468	-1.07286	3.8081e-14	0.2652	1.13867e-26	0.280148	2.99416e-18	0.152501	1.91e-15	0.2833	1.37335e-10	0.989434	1.46637e-22	0.968154	5.03663e-14	0.980054	2.50019e-12	0.99554
ABO	2.3621e-11	4.18777e-07	-6.68169	Artery_Tibial	5.25761e-07	0.00587906	5.01667	Adrenal_Gland	3.07501e-07	0.0076454	5.11879	1.21e-06	0.00155606	4.8532	1	1	1	1	4	7.56739	1.11418	10.6896	-1.07999	8.66922	-1.06786	7.9468	-1.07286	3.8081e-14	0.2652	1.13867e-26	0.280148	4.35083e-18	0.285585	1.91e-15	0.2833	1.37335e-10	0.989434	1.46637e-22	0.968154	6.37201e-14	0.984636	2.50019e-12	0.99554
ABO	2.3621e-11	4.18777e-07	-6.68169	Artery_Tibial	5.25761e-07	0.00587906	5.01667	Breast_Mammary_Tissue	1.67401e-08	0.000508229	5.6427	1.21e-06	0.00155606	4.8532	1	1	1	1	4	7.56739	1.11418	10.6896	-1.07999	9.60579	-1.14852	7.9468	-1.07286	3.8081e-14	0.2652	1.13867e-26	0.280148	7.55761e-22	0.250753	1.91e-15	0.2833	1.37335e-10	0.989434	1.46637e-22	0.968154	2.70804e-17	0.991689	2.50019e-12	0.99554
ABO	2.3621e-11	4.18777e-07	-6.68169	Artery_Tibial	5.25761e-07	0.00587906	5.01667	Colon_Transverse	3.07501e-07	0.00431578	5.11879	1.21e-06	0.00155606	4.8532	1	1	1	1	4	7.56739	1.11418	10.6896	-1.07999	8.66922	-1.06786	7.9468	-1.07286	3.8081e-14	0.2652	1.13867e-26	0.280148	4.35083e-18	0.285585	1.91e-15	0.2833	1.37335e-10	0.989434	1.46637e-22	0.968154	2.88069e-14	0.994349	2.50019e-12	0.99554
ABO	2.3621e-11	4.18777e-07	-6.68169	Artery_Tibial	5.25761e-07	0.00587906	5.01667	Esophagus_Mucosa	3.52301e-13	4.78435e-09	-7.27273	1.21e-06	0.00155606	4.8532	1	1	1	1	4	7.56739	1.11418	10.6896	-1.07999	-13.0769	1.08444	7.9468	-1.07286	3.8081e-14	0.2652	1.13867e-26	0.280148	4.4646e-39	0.278168	1.91e-15	0.2833	1.37335e-10	0.989434	1.46637e-22	0.968154	4.43394e-35	0.989771	2.50019e-12	0.99554
ABO	2.3621e-11	4.18777e-07	-6.68169	Artery_Tibial	5.25761e-07	0.00587906	5.01667	Heart_Left_Ventricle	5.68663e-13	1.13044e-08	-7.20779	1.21e-06	0.00155606	4.8532	1	1	1	1	4	7.56739	1.11418	10.6896	-1.07999	-13.0826	0.994906	7.9468	-1.07286	3.8081e-14	0.2652	1.13867e-26	0.280148	4.14247e-39	0.319782	1.91e-15	0.2833	1.37335e-10	0.989434	1.46637e-22	0.968154	9.72279e-35	0.994742	2.50019e-12	0.99554
ABO	2.3621e-11	4.18777e-07	-6.68169	Artery_Tibial	5.25761e-07	0.00587906	5.01667	Kidney_Cortex	7.74867e-11	1.22599e-06	-6.5054	1.21e-06	0.00155606	4.8532	1	1	1	1	4	7.56739	1.11418	10.6896	-1.07999	-11.055	1.30665	7.9468	-1.07286	3.8081e-14	0.2652	1.13867e-26	0.280148	2.07279e-28	0.191331	1.91e-15	0.2833	1.37335e-10	0.989434	1.46637e-22	0.968154	3.91903e-24	0.98198	2.50019e-12	0.99554
ABO	2.3621e-11	4.18777e-07	-6.68169	Artery_Tibial	5.25761e-07	0.00587906	5.01667	Lung	5.57684e-08	0.00169759	5.43186	1.21e-06	0.00155606	4.8532	1	1	1	1	4	7.56739	1.11418	10.6896	-1.07999	8.5973	-1.88011	7.9468	-1.07286	3.8081e-14	0.2652	1.13867e-26	0.280148	8.16157e-18	0.0600937	1.91e-15	0.2833	1.37335e-10	0.989434	1.46637e-22	0.968154	2.92478e-13	0.934625	2.50019e-12	0.99554
ABO	2.3621e-11	4.18777e-07	-6.68169	Artery_Tibial	5.25761e-07	0.00587906	5.01667	Minor_Salivary_Gland	8.99971e-11	2.25758e-06	-6.48286	1.21e-06	0.00155606	4.8532	1	1	1	1	4	7.56739	1.11418	10.6896	-1.07999	-10.9582	1.32395	7.9468	-1.07286	3.8081e-14	0.2652	1.13867e-26	0.280148	6.07009e-28	0.185519	1.91e-15	0.2833	1.37335e-10	0.989434	1.46637e-22	0.968154	1.80901e-23	0.995633	2.50019e-12	0.99554
ABO	2.3621e-11	4.18777e-07	-6.68169	Artery_Tibial	5.25761e-07	0.00587906	5.01667	Nerve_Tibial	1.63231e-15	5.14537e-11	-7.9665	1.21e-06	0.00155606	4.8532	1	1	1	1	4	7.56739	1.11418	10.6896	-1.07999	-13.203	1.69762	7.9468	-1.07286	3.8081e-14	0.2652	1.13867e-26	0.280148	8.43285e-40	0.0895794	1.91e-15	0.2833	1.37335e-10	0.989434	1.46637e-22	0.968154	3.12108e-35	0.966468	2.50019e-12	0.99554
ABO	2.3621e-11	4.18777e-07	-6.68169	Artery_Tibial	5.25761e-07	0.00587906	5.01667	Ovary	4.65483e-08	0.000423124	5.46402	1.21e-06	0.00155606	4.8532	1	1	1	1	4	7.56739	1.11418	10.6896	-1.07999	8.78649	-1.37605	7.9468	-1.07286	3.8081e-14	0.2652	1.13867e-26	0.280148	1.54301e-18	0.168806	1.91e-15	0.2833	1.37335e-10	0.989434	1.46637e-22	0.968154	1.6613e-14	0.974084	2.50019e-12	0.99554
ABO	2.3621e-11	4.18777e-07	-6.68169	Artery_Tibial	5.25761e-07	0.00587906	5.01667	Pancreas	5.68663e-13	1.17622e-08	7.20779	1.21e-06	0.00155606	4.8532	1	1	1	1	4	7.56739	1.11418	10.6896	-1.07999	13.0826	-0.994906	7.9468	-1.07286	3.8081e-14	0.2652	1.13867e-26	0.280148	4.14247e-39	0.319782	1.91e-15	0.2833	1.37335e-10	0.989434	1.46637e-22	0.968154	1.01254e-34	0.993317	2.50019e-12	0.99554
ABO	2.3621e-11	4.18777e-07	-6.68169	Artery_Tibial	5.25761e-07	0.00587906	5.01667	Prostate	2.58391e-07	0.00725457	-5.15152	1.21e-06	0.00155606	4.8532	1	1	1	1	4	7.56739	1.11418	10.6896	-1.07999	-8.52182	1.16429	7.9468	-1.07286	3.8081e-14	0.2652	1.13867e-26	0.280148	1.57059e-17	0.244308	1.91e-15	0.2833	1.37335e-10	0.989434	1.46637e-22	0.968154	1.30873e-13	0.992599	2.50019e-12	0.99554
ABO	2.3621e-11	4.18777e-07	-6.68169	Artery_Tibial	5.25761e-07	0.00587906	5.01667	Skin_Not_Sun_Exposed_Suprapubic	3.25199e-07	0.00470871	-5.10823	1.21e-06	0.00155606	4.8532	1	1	1	1	4	7.56739	1.11418	10.6896	-1.07999	-8.65462	1.04626	7.9468	-1.07286	3.8081e-14	0.2652	1.13867e-26	0.280148	4.94572e-18	0.295439	1.91e-15	0.2833	1.37335e-10	0.989434	1.46637e-22	0.968154	1.6811e-13	0.990162	2.50019e-12	0.99554
ABO	2.3621e-11	4.18777e-07	-6.68169	Artery_Tibial	5.25761e-07	0.00587906	5.01667	Skin_Sun_Exposed_Lower_leg	3.25199e-07	0.00375985	-5.10823	1.21e-06	0.00155606	4.8532	1	1	1	1	4	7.56739	1.11418	10.6896	-1.07999	-8.65462	1.04626	7.9468	-1.07286	3.8081e-14	0.2652	1.13867e-26	0.280148	4.94572e-18	0.295439	1.91e-15	0.2833	1.37335e-10	0.989434	1.46637e-22	0.968154	4.23614e-14	0.993261	2.50019e-12	0.99554
ABO	2.3621e-11	4.18777e-07	-6.68169	Artery_Tibial	5.25761e-07	0.00587906	5.01667	Stomach	3.52301e-13	8.5986e-09	-7.27273	1.21e-06	0.00155606	4.8532	1	1	1	1	4	7.56739	1.11418	10.6896	-1.07999	-13.0769	1.08444	7.9468	-1.07286	3.8081e-14	0.2652	1.13867e-26	0.280148	4.4646e-39	0.278168	1.91e-15	0.2833	1.37335e-10	0.989434	1.46637e-22	0.968154	1.28996e-34	0.994382	2.50019e-12	0.99554
ABO	2.3621e-11	4.18777e-07	-6.68169	Artery_Tibial	5.25761e-07	0.00587906	5.01667	Thyroid	1.17929e-13	3.6788e-09	-7.41909	1.21e-06	0.00155606	4.8532	1	1	1	1	4	7.56739	1.11418	10.6896	-1.07999	-11.451	2.04901	7.9468	-1.07286	3.8081e-14	0.2652	1.13867e-26	0.280148	2.32436e-30	0.0404612	1.91e-15	0.2833	1.37335e-10	0.989434	1.46637e-22	0.968154	2.83905e-26	0.9391	2.50019e-12	0.99554
ABO	2.3621e-11	4.18777e-07	-6.68169	Artery_Tibial	5.25761e-07	0.00587906	5.01667	Vagina	2.18594e-08	0.000534834	5.5966	1.21e-06	0.00155606	4.8532	1	1	1	1	4	7.56739	1.11418	10.6896	-1.07999	8.95708	-1.45307	7.9468	-1.07286	3.8081e-14	0.2652	1.13867e-26	0.280148	3.334e-19	0.146203	1.91e-15	0.2833	1.37335e-10	0.989434	1.46637e-22	0.968154	4.83663e-15	0.978751	2.50019e-12	0.99554
ABO	2.3621e-11	4.18777e-07	-6.68169	Artery_Tibial	5.25761e-07	0.00587906	5.01667	smultixcan	6.02266e-30	6.38474e-25	4.16122	1.21e-06	0.00155606	4.8532	1	1	1	1	4	7.56739	1.11418	10.6896	-1.07999	6.72374	-1.15418	7.9468	-1.07286	3.8081e-14	0.2652	1.13867e-26	0.280148	2.55388e-96	0.331119	1.91e-15	0.2833	1.37335e-10	0.989434	1.46637e-22	0.968154	3.05677e-91	0.994732	2.50019e-12	0.99554
ABO	2.3621e-11	4.18777e-07	-6.68169	Brain_Anterior_cingulate_cortex_BA24	7.2949e-07	0.00701624	4.95334	Adipose_Subcutaneous	9.23505e-16	2.74078e-11	-8.03662	1.21e-06	0.00155606	4.8532	1	1	1	1	4	7.56739	1.11418	7.81951	-1.33082	-13.6186	1.62673	7.9468	-1.07286	3.8081e-14	0.2652	5.30308e-15	0.183248	3.1037e-42	0.103794	1.91e-15	0.2833	1.37335e-10	0.989434	1.54174e-11	0.984224	1.08012e-37	0.952575	2.50019e-12	0.99554
ABO	2.3621e-11	4.18777e-07	-6.68169	Brain_Anterior_cingulate_cortex_BA24	7.2949e-07	0.00701624	4.95334	Adipose_Visceral_Omentum	4.82974e-08	0.00138256	5.45747	1.21e-06	0.00155606	4.8532	1	1	1	1	4	7.56739	1.11418	7.81951	-1.33082	8.71168	-1.43075	7.9468	-1.07286	3.8081e-14	0.2652	5.30308e-15	0.183248	2.99416e-18	0.152501	1.91e-15	0.2833	1.37335e-10	0.989434	1.54174e-11	0.984224	5.03663e-14	0.980054	2.50019e-12	0.99554
ABO	2.3621e-11	4.18777e-07	-6.68169	Brain_Anterior_cingulate_cortex_BA24	7.2949e-07	0.00701624	4.95334	Adrenal_Gland	3.07501e-07	0.0076454	5.11879	1.21e-06	0.00155606	4.8532	1	1	1	1	4	7.56739	1.11418	7.81951	-1.33082	8.66922	-1.06786	7.9468	-1.07286	3.8081e-14	0.2652	5.30308e-15	0.183248	4.35083e-18	0.285585	1.91e-15	0.2833	1.37335e-10	0.989434	1.54174e-11	0.984224	6.37201e-14	0.984636	2.50019e-12	0.99554
ABO	2.3621e-11	4.18777e-07	-6.68169	Brain_Anterior_cingulate_cortex_BA24	7.2949e-07	0.00701624	4.95334	Breast_Mammary_Tissue	1.67401e-08	0.000508229	5.6427	1.21e-06	0.00155606	4.8532	1	1	1	1	4	7.56739	1.11418	7.81951	-1.33082	9.60579	-1.14852	7.9468	-1.07286	3.8081e-14	0.2652	5.30308e-15	0.183248	7.55761e-22	0.250753	1.91e-15	0.2833	1.37335e-10	0.989434	1.54174e-11	0.984224	2.70804e-17	0.991689	2.50019e-12	0.99554
ABO	2.3621e-11	4.18777e-07	-6.68169	Brain_Anterior_cingulate_cortex_BA24	7.2949e-07	0.00701624	4.95334	Colon_Transverse	3.07501e-07	0.00431578	5.11879	1.21e-06	0.00155606	4.8532	1	1	1	1	4	7.56739	1.11418	7.81951	-1.33082	8.66922	-1.06786	7.9468	-1.07286	3.8081e-14	0.2652	5.30308e-15	0.183248	4.35083e-18	0.285585	1.91e-15	0.2833	1.37335e-10	0.989434	1.54174e-11	0.984224	2.88069e-14	0.994349	2.50019e-12	0.99554
ABO	2.3621e-11	4.18777e-07	-6.68169	Brain_Anterior_cingulate_cortex_BA24	7.2949e-07	0.00701624	4.95334	Esophagus_Mucosa	3.52301e-13	4.78435e-09	-7.27273	1.21e-06	0.00155606	4.8532	1	1	1	1	4	7.56739	1.11418	7.81951	-1.33082	-13.0769	1.08444	7.9468	-1.07286	3.8081e-14	0.2652	5.30308e-15	0.183248	4.4646e-39	0.278168	1.91e-15	0.2833	1.37335e-10	0.989434	1.54174e-11	0.984224	4.43394e-35	0.989771	2.50019e-12	0.99554
ABO	2.3621e-11	4.18777e-07	-6.68169	Brain_Anterior_cingulate_cortex_BA24	7.2949e-07	0.00701624	4.95334	Heart_Left_Ventricle	5.68663e-13	1.13044e-08	-7.20779	1.21e-06	0.00155606	4.8532	1	1	1	1	4	7.56739	1.11418	7.81951	-1.33082	-13.0826	0.994906	7.9468	-1.07286	3.8081e-14	0.2652	5.30308e-15	0.183248	4.14247e-39	0.319782	1.91e-15	0.2833	1.37335e-10	0.989434	1.54174e-11	0.984224	9.72279e-35	0.994742	2.50019e-12	0.99554
ABO	2.3621e-11	4.18777e-07	-6.68169	Brain_Anterior_cingulate_cortex_BA24	7.2949e-07	0.00701624	4.95334	Kidney_Cortex	7.74867e-11	1.22599e-06	-6.5054	1.21e-06	0.00155606	4.8532	1	1	1	1	4	7.56739	1.11418	7.81951	-1.33082	-11.055	1.30665	7.9468	-1.07286	3.8081e-14	0.2652	5.30308e-15	0.183248	2.07279e-28	0.191331	1.91e-15	0.2833	1.37335e-10	0.989434	1.54174e-11	0.984224	3.91903e-24	0.98198	2.50019e-12	0.99554
ABO	2.3621e-11	4.18777e-07	-6.68169	Brain_Anterior_cingulate_cortex_BA24	7.2949e-07	0.00701624	4.95334	Lung	5.57684e-08	0.00169759	5.43186	1.21e-06	0.00155606	4.8532	1	1	1	1	4	7.56739	1.11418	7.81951	-1.33082	8.5973	-1.88011	7.9468	-1.07286	3.8081e-14	0.2652	5.30308e-15	0.183248	8.16157e-18	0.0600937	1.91e-15	0.2833	1.37335e-10	0.989434	1.54174e-11	0.984224	2.92478e-13	0.934625	2.50019e-12	0.99554
ABO	2.3621e-11	4.18777e-07	-6.68169	Brain_Anterior_cingulate_cortex_BA24	7.2949e-07	0.00701624	4.95334	Minor_Salivary_Gland	8.99971e-11	2.25758e-06	-6.48286	1.21e-06	0.00155606	4.8532	1	1	1	1	4	7.56739	1.11418	7.81951	-1.33082	-10.9582	1.32395	7.9468	-1.07286	3.8081e-14	0.2652	5.30308e-15	0.183248	6.07009e-28	0.185519	1.91e-15	0.2833	1.37335e-10	0.989434	1.54174e-11	0.984224	1.80901e-23	0.995633	2.50019e-12	0.99554
ABO	2.3621e-11	4.18777e-07	-6.68169	Brain_Anterior_cingulate_cortex_BA24	7.2949e-07	0.00701624	4.95334	Nerve_Tibial	1.63231e-15	5.14537e-11	-7.9665	1.21e-06	0.00155606	4.8532	1	1	1	1	4	7.56739	1.11418	7.81951	-1.33082	-13.203	1.69762	7.9468	-1.07286	3.8081e-14	0.2652	5.30308e-15	0.183248	8.43285e-40	0.0895794	1.91e-15	0.2833	1.37335e-10	0.989434	1.54174e-11	0.984224	3.12108e-35	0.966468	2.50019e-12	0.99554
ABO	2.3621e-11	4.18777e-07	-6.68169	Brain_Anterior_cingulate_cortex_BA24	7.2949e-07	0.00701624	4.95334	Ovary	4.65483e-08	0.000423124	5.46402	1.21e-06	0.00155606	4.8532	1	1	1	1	4	7.56739	1.11418	7.81951	-1.33082	8.78649	-1.37605	7.9468	-1.07286	3.8081e-14	0.2652	5.30308e-15	0.183248	1.54301e-18	0.168806	1.91e-15	0.2833	1.37335e-10	0.989434	1.54174e-11	0.984224	1.6613e-14	0.974084	2.50019e-12	0.99554
ABO	2.3621e-11	4.18777e-07	-6.68169	Brain_Anterior_cingulate_cortex_BA24	7.2949e-07	0.00701624	4.95334	Pancreas	5.68663e-13	1.17622e-08	7.20779	1.21e-06	0.00155606	4.8532	1	1	1	1	4	7.56739	1.11418	7.81951	-1.33082	13.0826	-0.994906	7.9468	-1.07286	3.8081e-14	0.2652	5.30308e-15	0.183248	4.14247e-39	0.319782	1.91e-15	0.2833	1.37335e-10	0.989434	1.54174e-11	0.984224	1.01254e-34	0.993317	2.50019e-12	0.99554
ABO	2.3621e-11	4.18777e-07	-6.68169	Brain_Anterior_cingulate_cortex_BA24	7.2949e-07	0.00701624	4.95334	Prostate	2.58391e-07	0.00725457	-5.15152	1.21e-06	0.00155606	4.8532	1	1	1	1	4	7.56739	1.11418	7.81951	-1.33082	-8.52182	1.16429	7.9468	-1.07286	3.8081e-14	0.2652	5.30308e-15	0.183248	1.57059e-17	0.244308	1.91e-15	0.2833	1.37335e-10	0.989434	1.54174e-11	0.984224	1.30873e-13	0.992599	2.50019e-12	0.99554
ABO	2.3621e-11	4.18777e-07	-6.68169	Brain_Anterior_cingulate_cortex_BA24	7.2949e-07	0.00701624	4.95334	Skin_Not_Sun_Exposed_Suprapubic	3.25199e-07	0.00470871	-5.10823	1.21e-06	0.00155606	4.8532	1	1	1	1	4	7.56739	1.11418	7.81951	-1.33082	-8.65462	1.04626	7.9468	-1.07286	3.8081e-14	0.2652	5.30308e-15	0.183248	4.94572e-18	0.295439	1.91e-15	0.2833	1.37335e-10	0.989434	1.54174e-11	0.984224	1.6811e-13	0.990162	2.50019e-12	0.99554
ABO	2.3621e-11	4.18777e-07	-6.68169	Brain_Anterior_cingulate_cortex_BA24	7.2949e-07	0.00701624	4.95334	Skin_Sun_Exposed_Lower_leg	3.25199e-07	0.00375985	-5.10823	1.21e-06	0.00155606	4.8532	1	1	1	1	4	7.56739	1.11418	7.81951	-1.33082	-8.65462	1.04626	7.9468	-1.07286	3.8081e-14	0.2652	5.30308e-15	0.183248	4.94572e-18	0.295439	1.91e-15	0.2833	1.37335e-10	0.989434	1.54174e-11	0.984224	4.23614e-14	0.993261	2.50019e-12	0.99554
ABO	2.3621e-11	4.18777e-07	-6.68169	Brain_Anterior_cingulate_cortex_BA24	7.2949e-07	0.00701624	4.95334	Stomach	3.52301e-13	8.5986e-09	-7.27273	1.21e-06	0.00155606	4.8532	1	1	1	1	4	7.56739	1.11418	7.81951	-1.33082	-13.0769	1.08444	7.9468	-1.07286	3.8081e-14	0.2652	5.30308e-15	0.183248	4.4646e-39	0.278168	1.91e-15	0.2833	1.37335e-10	0.989434	1.54174e-11	0.984224	1.28996e-34	0.994382	2.50019e-12	0.99554
ABO	2.3621e-11	4.18777e-07	-6.68169	Brain_Anterior_cingulate_cortex_BA24	7.2949e-07	0.00701624	4.95334	Thyroid	1.17929e-13	3.6788e-09	-7.41909	1.21e-06	0.00155606	4.8532	1	1	1	1	4	7.56739	1.11418	7.81951	-1.33082	-11.451	2.04901	7.9468	-1.07286	3.8081e-14	0.2652	5.30308e-15	0.183248	2.32436e-30	0.0404612	1.91e-15	0.2833	1.37335e-10	0.989434	1.54174e-11	0.984224	2.83905e-26	0.9391	2.50019e-12	0.99554
ABO	2.3621e-11	4.18777e-07	-6.68169	Brain_Anterior_cingulate_cortex_BA24	7.2949e-07	0.00701624	4.95334	Vagina	2.18594e-08	0.000534834	5.5966	1.21e-06	0.00155606	4.8532	1	1	1	1	4	7.56739	1.11418	7.81951	-1.33082	8.95708	-1.45307	7.9468	-1.07286	3.8081e-14	0.2652	5.30308e-15	0.183248	3.334e-19	0.146203	1.91e-15	0.2833	1.37335e-10	0.989434	1.54174e-11	0.984224	4.83663e-15	0.978751	2.50019e-12	0.99554
ABO	2.3621e-11	4.18777e-07	-6.68169	Brain_Anterior_cingulate_cortex_BA24	7.2949e-07	0.00701624	4.95334	smultixcan	6.02266e-30	6.38474e-25	4.16122	1.21e-06	0.00155606	4.8532	1	1	1	1	4	7.56739	1.11418	7.81951	-1.33082	6.72374	-1.15418	7.9468	-1.07286	3.8081e-14	0.2652	5.30308e-15	0.183248	2.55388e-96	0.331119	1.91e-15	0.2833	1.37335e-10	0.989434	1.54174e-11	0.984224	3.05677e-91	0.994732	2.50019e-12	0.99554
ABO	2.3621e-11	4.18777e-07	-6.68169	Brain_Cerebellar_Hemisphere	7.13177e-13	7.19025e-09	7.17688	Adipose_Subcutaneous	9.23505e-16	2.74078e-11	-8.03662	1.21e-06	0.00155606	4.8532	1	1	1	1	4	7.56739	1.11418	11.6637	-1.69554	-13.6186	1.62673	7.9468	-1.07286	3.8081e-14	0.2652	1.95256e-31	0.0899728	3.1037e-42	0.103794	1.91e-15	0.2833	1.37335e-10	0.989434	2.32238e-27	0.952041	1.08012e-37	0.952575	2.50019e-12	0.99554
ABO	2.3621e-11	4.18777e-07	-6.68169	Brain_Cerebellar_Hemisphere	7.13177e-13	7.19025e-09	7.17688	Adipose_Visceral_Omentum	4.82974e-08	0.00138256	5.45747	1.21e-06	0.00155606	4.8532	1	1	1	1	4	7.56739	1.11418	11.6637	-1.69554	8.71168	-1.43075	7.9468	-1.07286	3.8081e-14	0.2652	1.95256e-31	0.0899728	2.99416e-18	0.152501	1.91e-15	0.2833	1.37335e-10	0.989434	2.32238e-27	0.952041	5.03663e-14	0.980054	2.50019e-12	0.99554
ABO	2.3621e-11	4.18777e-07	-6.68169	Brain_Cerebellar_Hemisphere	7.13177e-13	7.19025e-09	7.17688	Adrenal_Gland	3.07501e-07	0.0076454	5.11879	1.21e-06	0.00155606	4.8532	1	1	1	1	4	7.56739	1.11418	11.6637	-1.69554	8.66922	-1.06786	7.9468	-1.07286	3.8081e-14	0.2652	1.95256e-31	0.0899728	4.35083e-18	0.285585	1.91e-15	0.2833	1.37335e-10	0.989434	2.32238e-27	0.952041	6.37201e-14	0.984636	2.50019e-12	0.99554
ABO	2.3621e-11	4.18777e-07	-6.68169	Brain_Cerebellar_Hemisphere	7.13177e-13	7.19025e-09	7.17688	Breast_Mammary_Tissue	1.67401e-08	0.000508229	5.6427	1.21e-06	0.00155606	4.8532	1	1	1	1	4	7.56739	1.11418	11.6637	-1.69554	9.60579	-1.14852	7.9468	-1.07286	3.8081e-14	0.2652	1.95256e-31	0.0899728	7.55761e-22	0.250753	1.91e-15	0.2833	1.37335e-10	0.989434	2.32238e-27	0.952041	2.70804e-17	0.991689	2.50019e-12	0.99554
ABO	2.3621e-11	4.18777e-07	-6.68169	Brain_Cerebellar_Hemisphere	7.13177e-13	7.19025e-09	7.17688	Colon_Transverse	3.07501e-07	0.00431578	5.11879	1.21e-06	0.00155606	4.8532	1	1	1	1	4	7.56739	1.11418	11.6637	-1.69554	8.66922	-1.06786	7.9468	-1.07286	3.8081e-14	0.2652	1.95256e-31	0.0899728	4.35083e-18	0.285585	1.91e-15	0.2833	1.37335e-10	0.989434	2.32238e-27	0.952041	2.88069e-14	0.994349	2.50019e-12	0.99554
ABO	2.3621e-11	4.18777e-07	-6.68169	Brain_Cerebellar_Hemisphere	7.13177e-13	7.19025e-09	7.17688	Esophagus_Mucosa	3.52301e-13	4.78435e-09	-7.27273	1.21e-06	0.00155606	4.8532	1	1	1	1	4	7.56739	1.11418	11.6637	-1.69554	-13.0769	1.08444	7.9468	-1.07286	3.8081e-14	0.2652	1.95256e-31	0.0899728	4.4646e-39	0.278168	1.91e-15	0.2833	1.37335e-10	0.989434	2.32238e-27	0.952041	4.43394e-35	0.989771	2.50019e-12	0.99554
ABO	2.3621e-11	4.18777e-07	-6.68169	Brain_Cerebellar_Hemisphere	7.13177e-13	7.19025e-09	7.17688	Heart_Left_Ventricle	5.68663e-13	1.13044e-08	-7.20779	1.21e-06	0.00155606	4.8532	1	1	1	1	4	7.56739	1.11418	11.6637	-1.69554	-13.0826	0.994906	7.9468	-1.07286	3.8081e-14	0.2652	1.95256e-31	0.0899728	4.14247e-39	0.319782	1.91e-15	0.2833	1.37335e-10	0.989434	2.32238e-27	0.952041	9.72279e-35	0.994742	2.50019e-12	0.99554
ABO	2.3621e-11	4.18777e-07	-6.68169	Brain_Cerebellar_Hemisphere	7.13177e-13	7.19025e-09	7.17688	Kidney_Cortex	7.74867e-11	1.22599e-06	-6.5054	1.21e-06	0.00155606	4.8532	1	1	1	1	4	7.56739	1.11418	11.6637	-1.69554	-11.055	1.30665	7.9468	-1.07286	3.8081e-14	0.2652	1.95256e-31	0.0899728	2.07279e-28	0.191331	1.91e-15	0.2833	1.37335e-10	0.989434	2.32238e-27	0.952041	3.91903e-24	0.98198	2.50019e-12	0.99554
ABO	2.3621e-11	4.18777e-07	-6.68169	Brain_Cerebellar_Hemisphere	7.13177e-13	7.19025e-09	7.17688	Lung	5.57684e-08	0.00169759	5.43186	1.21e-06	0.00155606	4.8532	1	1	1	1	4	7.56739	1.11418	11.6637	-1.69554	8.5973	-1.88011	7.9468	-1.07286	3.8081e-14	0.2652	1.95256e-31	0.0899728	8.16157e-18	0.0600937	1.91e-15	0.2833	1.37335e-10	0.989434	2.32238e-27	0.952041	2.92478e-13	0.934625	2.50019e-12	0.99554
ABO	2.3621e-11	4.18777e-07	-6.68169	Brain_Cerebellar_Hemisphere	7.13177e-13	7.19025e-09	7.17688	Minor_Salivary_Gland	8.99971e-11	2.25758e-06	-6.48286	1.21e-06	0.00155606	4.8532	1	1	1	1	4	7.56739	1.11418	11.6637	-1.69554	-10.9582	1.32395	7.9468	-1.07286	3.8081e-14	0.2652	1.95256e-31	0.0899728	6.07009e-28	0.185519	1.91e-15	0.2833	1.37335e-10	0.989434	2.32238e-27	0.952041	1.80901e-23	0.995633	2.50019e-12	0.99554
ABO	2.3621e-11	4.18777e-07	-6.68169	Brain_Cerebellar_Hemisphere	7.13177e-13	7.19025e-09	7.17688	Nerve_Tibial	1.63231e-15	5.14537e-11	-7.9665	1.21e-06	0.00155606	4.8532	1	1	1	1	4	7.56739	1.11418	11.6637	-1.69554	-13.203	1.69762	7.9468	-1.07286	3.8081e-14	0.2652	1.95256e-31	0.0899728	8.43285e-40	0.0895794	1.91e-15	0.2833	1.37335e-10	0.989434	2.32238e-27	0.952041	3.12108e-35	0.966468	2.50019e-12	0.99554
ABO	2.3621e-11	4.18777e-07	-6.68169	Brain_Cerebellar_Hemisphere	7.13177e-13	7.19025e-09	7.17688	Ovary	4.65483e-08	0.000423124	5.46402	1.21e-06	0.00155606	4.8532	1	1	1	1	4	7.56739	1.11418	11.6637	-1.69554	8.78649	-1.37605	7.9468	-1.07286	3.8081e-14	0.2652	1.95256e-31	0.0899728	1.54301e-18	0.168806	1.91e-15	0.2833	1.37335e-10	0.989434	2.32238e-27	0.952041	1.6613e-14	0.974084	2.50019e-12	0.99554
ABO	2.3621e-11	4.18777e-07	-6.68169	Brain_Cerebellar_Hemisphere	7.13177e-13	7.19025e-09	7.17688	Pancreas	5.68663e-13	1.17622e-08	7.20779	1.21e-06	0.00155606	4.8532	1	1	1	1	4	7.56739	1.11418	11.6637	-1.69554	13.0826	-0.994906	7.9468	-1.07286	3.8081e-14	0.2652	1.95256e-31	0.0899728	4.14247e-39	0.319782	1.91e-15	0.2833	1.37335e-10	0.989434	2.32238e-27	0.952041	1.01254e-34	0.993317	2.50019e-12	0.99554
ABO	2.3621e-11	4.18777e-07	-6.68169	Brain_Cerebellar_Hemisphere	7.13177e-13	7.19025e-09	7.17688	Prostate	2.58391e-07	0.00725457	-5.15152	1.21e-06	0.00155606	4.8532	1	1	1	1	4	7.56739	1.11418	11.6637	-1.69554	-8.52182	1.16429	7.9468	-1.07286	3.8081e-14	0.2652	1.95256e-31	0.0899728	1.57059e-17	0.244308	1.91e-15	0.2833	1.37335e-10	0.989434	2.32238e-27	0.952041	1.30873e-13	0.992599	2.50019e-12	0.99554
ABO	2.3621e-11	4.18777e-07	-6.68169	Brain_Cerebellar_Hemisphere	7.13177e-13	7.19025e-09	7.17688	Skin_Not_Sun_Exposed_Suprapubic	3.25199e-07	0.00470871	-5.10823	1.21e-06	0.00155606	4.8532	1	1	1	1	4	7.56739	1.11418	11.6637	-1.69554	-8.65462	1.04626	7.9468	-1.07286	3.8081e-14	0.2652	1.95256e-31	0.0899728	4.94572e-18	0.295439	1.91e-15	0.2833	1.37335e-10	0.989434	2.32238e-27	0.952041	1.6811e-13	0.990162	2.50019e-12	0.99554
ABO	2.3621e-11	4.18777e-07	-6.68169	Brain_Cerebellar_Hemisphere	7.13177e-13	7.19025e-09	7.17688	Skin_Sun_Exposed_Lower_leg	3.25199e-07	0.00375985	-5.10823	1.21e-06	0.00155606	4.8532	1	1	1	1	4	7.56739	1.11418	11.6637	-1.69554	-8.65462	1.04626	7.9468	-1.07286	3.8081e-14	0.2652	1.95256e-31	0.0899728	4.94572e-18	0.295439	1.91e-15	0.2833	1.37335e-10	0.989434	2.32238e-27	0.952041	4.23614e-14	0.993261	2.50019e-12	0.99554
ABO	2.3621e-11	4.18777e-07	-6.68169	Brain_Cerebellar_Hemisphere	7.13177e-13	7.19025e-09	7.17688	Stomach	3.52301e-13	8.5986e-09	-7.27273	1.21e-06	0.00155606	4.8532	1	1	1	1	4	7.56739	1.11418	11.6637	-1.69554	-13.0769	1.08444	7.9468	-1.07286	3.8081e-14	0.2652	1.95256e-31	0.0899728	4.4646e-39	0.278168	1.91e-15	0.2833	1.37335e-10	0.989434	2.32238e-27	0.952041	1.28996e-34	0.994382	2.50019e-12	0.99554
ABO	2.3621e-11	4.18777e-07	-6.68169	Brain_Cerebellar_Hemisphere	7.13177e-13	7.19025e-09	7.17688	Thyroid	1.17929e-13	3.6788e-09	-7.41909	1.21e-06	0.00155606	4.8532	1	1	1	1	4	7.56739	1.11418	11.6637	-1.69554	-11.451	2.04901	7.9468	-1.07286	3.8081e-14	0.2652	1.95256e-31	0.0899728	2.32436e-30	0.0404612	1.91e-15	0.2833	1.37335e-10	0.989434	2.32238e-27	0.952041	2.83905e-26	0.9391	2.50019e-12	0.99554
ABO	2.3621e-11	4.18777e-07	-6.68169	Brain_Cerebellar_Hemisphere	7.13177e-13	7.19025e-09	7.17688	Vagina	2.18594e-08	0.000534834	5.5966	1.21e-06	0.00155606	4.8532	1	1	1	1	4	7.56739	1.11418	11.6637	-1.69554	8.95708	-1.45307	7.9468	-1.07286	3.8081e-14	0.2652	1.95256e-31	0.0899728	3.334e-19	0.146203	1.91e-15	0.2833	1.37335e-10	0.989434	2.32238e-27	0.952041	4.83663e-15	0.978751	2.50019e-12	0.99554
ABO	2.3621e-11	4.18777e-07	-6.68169	Brain_Cerebellar_Hemisphere	7.13177e-13	7.19025e-09	7.17688	smultixcan	6.02266e-30	6.38474e-25	4.16122	1.21e-06	0.00155606	4.8532	1	1	1	1	4	7.56739	1.11418	11.6637	-1.69554	6.72374	-1.15418	7.9468	-1.07286	3.8081e-14	0.2652	1.95256e-31	0.0899728	2.55388e-96	0.331119	1.91e-15	0.2833	1.37335e-10	0.989434	2.32238e-27	0.952041	3.05677e-91	0.994732	2.50019e-12	0.99554
ABO	2.3621e-11	4.18777e-07	-6.68169	Brain_Cerebellum	3.62648e-13	3.72004e-09	7.26882	Adipose_Subcutaneous	9.23505e-16	2.74078e-11	-8.03662	1.21e-06	0.00155606	4.8532	1	1	1	1	4	7.56739	1.11418	11.6591	-1.77679	-13.6186	1.62673	7.9468	-1.07286	3.8081e-14	0.2652	2.06098e-31	0.0756035	3.1037e-42	0.103794	1.91e-15	0.2833	1.37335e-10	0.989434	2.50471e-27	0.881154	1.08012e-37	0.952575	2.50019e-12	0.99554
ABO	2.3621e-11	4.18777e-07	-6.68169	Brain_Cerebellum	3.62648e-13	3.72004e-09	7.26882	Adipose_Visceral_Omentum	4.82974e-08	0.00138256	5.45747	1.21e-06	0.00155606	4.8532	1	1	1	1	4	7.56739	1.11418	11.6591	-1.77679	8.71168	-1.43075	7.9468	-1.07286	3.8081e-14	0.2652	2.06098e-31	0.0756035	2.99416e-18	0.152501	1.91e-15	0.2833	1.37335e-10	0.989434	2.50471e-27	0.881154	5.03663e-14	0.980054	2.50019e-12	0.99554
ABO	2.3621e-11	4.18777e-07	-6.68169	Brain_Cerebellum	3.62648e-13	3.72004e-09	7.26882	Adrenal_Gland	3.07501e-07	0.0076454	5.11879	1.21e-06	0.00155606	4.8532	1	1	1	1	4	7.56739	1.11418	11.6591	-1.77679	8.66922	-1.06786	7.9468	-1.07286	3.8081e-14	0.2652	2.06098e-31	0.0756035	4.35083e-18	0.285585	1.91e-15	0.2833	1.37335e-10	0.989434	2.50471e-27	0.881154	6.37201e-14	0.984636	2.50019e-12	0.99554
ABO	2.3621e-11	4.18777e-07	-6.68169	Brain_Cerebellum	3.62648e-13	3.72004e-09	7.26882	Breast_Mammary_Tissue	1.67401e-08	0.000508229	5.6427	1.21e-06	0.00155606	4.8532	1	1	1	1	4	7.56739	1.11418	11.6591	-1.77679	9.60579	-1.14852	7.9468	-1.07286	3.8081e-14	0.2652	2.06098e-31	0.0756035	7.55761e-22	0.250753	1.91e-15	0.2833	1.37335e-10	0.989434	2.50471e-27	0.881154	2.70804e-17	0.991689	2.50019e-12	0.99554
ABO	2.3621e-11	4.18777e-07	-6.68169	Brain_Cerebellum	3.62648e-13	3.72004e-09	7.26882	Colon_Transverse	3.07501e-07	0.00431578	5.11879	1.21e-06	0.00155606	4.8532	1	1	1	1	4	7.56739	1.11418	11.6591	-1.77679	8.66922	-1.06786	7.9468	-1.07286	3.8081e-14	0.2652	2.06098e-31	0.0756035	4.35083e-18	0.285585	1.91e-15	0.2833	1.37335e-10	0.989434	2.50471e-27	0.881154	2.88069e-14	0.994349	2.50019e-12	0.99554
ABO	2.3621e-11	4.18777e-07	-6.68169	Brain_Cerebellum	3.62648e-13	3.72004e-09	7.26882	Esophagus_Mucosa	3.52301e-13	4.78435e-09	-7.27273	1.21e-06	0.00155606	4.8532	1	1	1	1	4	7.56739	1.11418	11.6591	-1.77679	-13.0769	1.08444	7.9468	-1.07286	3.8081e-14	0.2652	2.06098e-31	0.0756035	4.4646e-39	0.278168	1.91e-15	0.2833	1.37335e-10	0.989434	2.50471e-27	0.881154	4.43394e-35	0.989771	2.50019e-12	0.99554
ABO	2.3621e-11	4.18777e-07	-6.68169	Brain_Cerebellum	3.62648e-13	3.72004e-09	7.26882	Heart_Left_Ventricle	5.68663e-13	1.13044e-08	-7.20779	1.21e-06	0.00155606	4.8532	1	1	1	1	4	7.56739	1.11418	11.6591	-1.77679	-13.0826	0.994906	7.9468	-1.07286	3.8081e-14	0.2652	2.06098e-31	0.0756035	4.14247e-39	0.319782	1.91e-15	0.2833	1.37335e-10	0.989434	2.50471e-27	0.881154	9.72279e-35	0.994742	2.50019e-12	0.99554
ABO	2.3621e-11	4.18777e-07	-6.68169	Brain_Cerebellum	3.62648e-13	3.72004e-09	7.26882	Kidney_Cortex	7.74867e-11	1.22599e-06	-6.5054	1.21e-06	0.00155606	4.8532	1	1	1	1	4	7.56739	1.11418	11.6591	-1.77679	-11.055	1.30665	7.9468	-1.07286	3.8081e-14	0.2652	2.06098e-31	0.0756035	2.07279e-28	0.191331	1.91e-15	0.2833	1.37335e-10	0.989434	2.50471e-27	0.881154	3.91903e-24	0.98198	2.50019e-12	0.99554
ABO	2.3621e-11	4.18777e-07	-6.68169	Brain_Cerebellum	3.62648e-13	3.72004e-09	7.26882	Lung	5.57684e-08	0.00169759	5.43186	1.21e-06	0.00155606	4.8532	1	1	1	1	4	7.56739	1.11418	11.6591	-1.77679	8.5973	-1.88011	7.9468	-1.07286	3.8081e-14	0.2652	2.06098e-31	0.0756035	8.16157e-18	0.0600937	1.91e-15	0.2833	1.37335e-10	0.989434	2.50471e-27	0.881154	2.92478e-13	0.934625	2.50019e-12	0.99554
ABO	2.3621e-11	4.18777e-07	-6.68169	Brain_Cerebellum	3.62648e-13	3.72004e-09	7.26882	Minor_Salivary_Gland	8.99971e-11	2.25758e-06	-6.48286	1.21e-06	0.00155606	4.8532	1	1	1	1	4	7.56739	1.11418	11.6591	-1.77679	-10.9582	1.32395	7.9468	-1.07286	3.8081e-14	0.2652	2.06098e-31	0.0756035	6.07009e-28	0.185519	1.91e-15	0.2833	1.37335e-10	0.989434	2.50471e-27	0.881154	1.80901e-23	0.995633	2.50019e-12	0.99554
ABO	2.3621e-11	4.18777e-07	-6.68169	Brain_Cerebellum	3.62648e-13	3.72004e-09	7.26882	Nerve_Tibial	1.63231e-15	5.14537e-11	-7.9665	1.21e-06	0.00155606	4.8532	1	1	1	1	4	7.56739	1.11418	11.6591	-1.77679	-13.203	1.69762	7.9468	-1.07286	3.8081e-14	0.2652	2.06098e-31	0.0756035	8.43285e-40	0.0895794	1.91e-15	0.2833	1.37335e-10	0.989434	2.50471e-27	0.881154	3.12108e-35	0.966468	2.50019e-12	0.99554
ABO	2.3621e-11	4.18777e-07	-6.68169	Brain_Cerebellum	3.62648e-13	3.72004e-09	7.26882	Ovary	4.65483e-08	0.000423124	5.46402	1.21e-06	0.00155606	4.8532	1	1	1	1	4	7.56739	1.11418	11.6591	-1.77679	8.78649	-1.37605	7.9468	-1.07286	3.8081e-14	0.2652	2.06098e-31	0.0756035	1.54301e-18	0.168806	1.91e-15	0.2833	1.37335e-10	0.989434	2.50471e-27	0.881154	1.6613e-14	0.974084	2.50019e-12	0.99554
ABO	2.3621e-11	4.18777e-07	-6.68169	Brain_Cerebellum	3.62648e-13	3.72004e-09	7.26882	Pancreas	5.68663e-13	1.17622e-08	7.20779	1.21e-06	0.00155606	4.8532	1	1	1	1	4	7.56739	1.11418	11.6591	-1.77679	13.0826	-0.994906	7.9468	-1.07286	3.8081e-14	0.2652	2.06098e-31	0.0756035	4.14247e-39	0.319782	1.91e-15	0.2833	1.37335e-10	0.989434	2.50471e-27	0.881154	1.01254e-34	0.993317	2.50019e-12	0.99554
ABO	2.3621e-11	4.18777e-07	-6.68169	Brain_Cerebellum	3.62648e-13	3.72004e-09	7.26882	Prostate	2.58391e-07	0.00725457	-5.15152	1.21e-06	0.00155606	4.8532	1	1	1	1	4	7.56739	1.11418	11.6591	-1.77679	-8.52182	1.16429	7.9468	-1.07286	3.8081e-14	0.2652	2.06098e-31	0.0756035	1.57059e-17	0.244308	1.91e-15	0.2833	1.37335e-10	0.989434	2.50471e-27	0.881154	1.30873e-13	0.992599	2.50019e-12	0.99554
ABO	2.3621e-11	4.18777e-07	-6.68169	Brain_Cerebellum	3.62648e-13	3.72004e-09	7.26882	Skin_Not_Sun_Exposed_Suprapubic	3.25199e-07	0.00470871	-5.10823	1.21e-06	0.00155606	4.8532	1	1	1	1	4	7.56739	1.11418	11.6591	-1.77679	-8.65462	1.04626	7.9468	-1.07286	3.8081e-14	0.2652	2.06098e-31	0.0756035	4.94572e-18	0.295439	1.91e-15	0.2833	1.37335e-10	0.989434	2.50471e-27	0.881154	1.6811e-13	0.990162	2.50019e-12	0.99554
ABO	2.3621e-11	4.18777e-07	-6.68169	Brain_Cerebellum	3.62648e-13	3.72004e-09	7.26882	Skin_Sun_Exposed_Lower_leg	3.25199e-07	0.00375985	-5.10823	1.21e-06	0.00155606	4.8532	1	1	1	1	4	7.56739	1.11418	11.6591	-1.77679	-8.65462	1.04626	7.9468	-1.07286	3.8081e-14	0.2652	2.06098e-31	0.0756035	4.94572e-18	0.295439	1.91e-15	0.2833	1.37335e-10	0.989434	2.50471e-27	0.881154	4.23614e-14	0.993261	2.50019e-12	0.99554
ABO	2.3621e-11	4.18777e-07	-6.68169	Brain_Cerebellum	3.62648e-13	3.72004e-09	7.26882	Stomach	3.52301e-13	8.5986e-09	-7.27273	1.21e-06	0.00155606	4.8532	1	1	1	1	4	7.56739	1.11418	11.6591	-1.77679	-13.0769	1.08444	7.9468	-1.07286	3.8081e-14	0.2652	2.06098e-31	0.0756035	4.4646e-39	0.278168	1.91e-15	0.2833	1.37335e-10	0.989434	2.50471e-27	0.881154	1.28996e-34	0.994382	2.50019e-12	0.99554
ABO	2.3621e-11	4.18777e-07	-6.68169	Brain_Cerebellum	3.62648e-13	3.72004e-09	7.26882	Thyroid	1.17929e-13	3.6788e-09	-7.41909	1.21e-06	0.00155606	4.8532	1	1	1	1	4	7.56739	1.11418	11.6591	-1.77679	-11.451	2.04901	7.9468	-1.07286	3.8081e-14	0.2652	2.06098e-31	0.0756035	2.32436e-30	0.0404612	1.91e-15	0.2833	1.37335e-10	0.989434	2.50471e-27	0.881154	2.83905e-26	0.9391	2.50019e-12	0.99554
ABO	2.3621e-11	4.18777e-07	-6.68169	Brain_Cerebellum	3.62648e-13	3.72004e-09	7.26882	Vagina	2.18594e-08	0.000534834	5.5966	1.21e-06	0.00155606	4.8532	1	1	1	1	4	7.56739	1.11418	11.6591	-1.77679	8.95708	-1.45307	7.9468	-1.07286	3.8081e-14	0.2652	2.06098e-31	0.0756035	3.334e-19	0.146203	1.91e-15	0.2833	1.37335e-10	0.989434	2.50471e-27	0.881154	4.83663e-15	0.978751	2.50019e-12	0.99554
ABO	2.3621e-11	4.18777e-07	-6.68169	Brain_Cerebellum	3.62648e-13	3.72004e-09	7.26882	smultixcan	6.02266e-30	6.38474e-25	4.16122	1.21e-06	0.00155606	4.8532	1	1	1	1	4	7.56739	1.11418	11.6591	-1.77679	6.72374	-1.15418	7.9468	-1.07286	3.8081e-14	0.2652	2.06098e-31	0.0756035	2.55388e-96	0.331119	1.91e-15	0.2833	1.37335e-10	0.989434	2.50471e-27	0.881154	3.05677e-91	0.994732	2.50019e-12	0.99554
ABO	2.3621e-11	4.18777e-07	-6.68169	Brain_Cortex	4.63103e-08	0.000483202	5.46492	Adipose_Subcutaneous	9.23505e-16	2.74078e-11	-8.03662	1.21e-06	0.00155606	4.8532	1	1	1	1	4	7.56739	1.11418	8.32189	-1.56053	-13.6186	1.62673	7.9468	-1.07286	3.8081e-14	0.2652	8.65715e-17	0.118634	3.1037e-42	0.103794	1.91e-15	0.2833	1.37335e-10	0.989434	3.56963e-13	0.934498	1.08012e-37	0.952575	2.50019e-12	0.99554
ABO	2.3621e-11	4.18777e-07	-6.68169	Brain_Cortex	4.63103e-08	0.000483202	5.46492	Adipose_Visceral_Omentum	4.82974e-08	0.00138256	5.45747	1.21e-06	0.00155606	4.8532	1	1	1	1	4	7.56739	1.11418	8.32189	-1.56053	8.71168	-1.43075	7.9468	-1.07286	3.8081e-14	0.2652	8.65715e-17	0.118634	2.99416e-18	0.152501	1.91e-15	0.2833	1.37335e-10	0.989434	3.56963e-13	0.934498	5.03663e-14	0.980054	2.50019e-12	0.99554
ABO	2.3621e-11	4.18777e-07	-6.68169	Brain_Cortex	4.63103e-08	0.000483202	5.46492	Adrenal_Gland	3.07501e-07	0.0076454	5.11879	1.21e-06	0.00155606	4.8532	1	1	1	1	4	7.56739	1.11418	8.32189	-1.56053	8.66922	-1.06786	7.9468	-1.07286	3.8081e-14	0.2652	8.65715e-17	0.118634	4.35083e-18	0.285585	1.91e-15	0.2833	1.37335e-10	0.989434	3.56963e-13	0.934498	6.37201e-14	0.984636	2.50019e-12	0.99554
ABO	2.3621e-11	4.18777e-07	-6.68169	Brain_Cortex	4.63103e-08	0.000483202	5.46492	Breast_Mammary_Tissue	1.67401e-08	0.000508229	5.6427	1.21e-06	0.00155606	4.8532	1	1	1	1	4	7.56739	1.11418	8.32189	-1.56053	9.60579	-1.14852	7.9468	-1.07286	3.8081e-14	0.2652	8.65715e-17	0.118634	7.55761e-22	0.250753	1.91e-15	0.2833	1.37335e-10	0.989434	3.56963e-13	0.934498	2.70804e-17	0.991689	2.50019e-12	0.99554
ABO	2.3621e-11	4.18777e-07	-6.68169	Brain_Cortex	4.63103e-08	0.000483202	5.46492	Colon_Transverse	3.07501e-07	0.00431578	5.11879	1.21e-06	0.00155606	4.8532	1	1	1	1	4	7.56739	1.11418	8.32189	-1.56053	8.66922	-1.06786	7.9468	-1.07286	3.8081e-14	0.2652	8.65715e-17	0.118634	4.35083e-18	0.285585	1.91e-15	0.2833	1.37335e-10	0.989434	3.56963e-13	0.934498	2.88069e-14	0.994349	2.50019e-12	0.99554
ABO	2.3621e-11	4.18777e-07	-6.68169	Brain_Cortex	4.63103e-08	0.000483202	5.46492	Esophagus_Mucosa	3.52301e-13	4.78435e-09	-7.27273	1.21e-06	0.00155606	4.8532	1	1	1	1	4	7.56739	1.11418	8.32189	-1.56053	-13.0769	1.08444	7.9468	-1.07286	3.8081e-14	0.2652	8.65715e-17	0.118634	4.4646e-39	0.278168	1.91e-15	0.2833	1.37335e-10	0.989434	3.56963e-13	0.934498	4.43394e-35	0.989771	2.50019e-12	0.99554
ABO	2.3621e-11	4.18777e-07	-6.68169	Brain_Cortex	4.63103e-08	0.000483202	5.46492	Heart_Left_Ventricle	5.68663e-13	1.13044e-08	-7.20779	1.21e-06	0.00155606	4.8532	1	1	1	1	4	7.56739	1.11418	8.32189	-1.56053	-13.0826	0.994906	7.9468	-1.07286	3.8081e-14	0.2652	8.65715e-17	0.118634	4.14247e-39	0.319782	1.91e-15	0.2833	1.37335e-10	0.989434	3.56963e-13	0.934498	9.72279e-35	0.994742	2.50019e-12	0.99554
ABO	2.3621e-11	4.18777e-07	-6.68169	Brain_Cortex	4.63103e-08	0.000483202	5.46492	Kidney_Cortex	7.74867e-11	1.22599e-06	-6.5054	1.21e-06	0.00155606	4.8532	1	1	1	1	4	7.56739	1.11418	8.32189	-1.56053	-11.055	1.30665	7.9468	-1.07286	3.8081e-14	0.2652	8.65715e-17	0.118634	2.07279e-28	0.191331	1.91e-15	0.2833	1.37335e-10	0.989434	3.56963e-13	0.934498	3.91903e-24	0.98198	2.50019e-12	0.99554
ABO	2.3621e-11	4.18777e-07	-6.68169	Brain_Cortex	4.63103e-08	0.000483202	5.46492	Lung	5.57684e-08	0.00169759	5.43186	1.21e-06	0.00155606	4.8532	1	1	1	1	4	7.56739	1.11418	8.32189	-1.56053	8.5973	-1.88011	7.9468	-1.07286	3.8081e-14	0.2652	8.65715e-17	0.118634	8.16157e-18	0.0600937	1.91e-15	0.2833	1.37335e-10	0.989434	3.56963e-13	0.934498	2.92478e-13	0.934625	2.50019e-12	0.99554
ABO	2.3621e-11	4.18777e-07	-6.68169	Brain_Cortex	4.63103e-08	0.000483202	5.46492	Minor_Salivary_Gland	8.99971e-11	2.25758e-06	-6.48286	1.21e-06	0.00155606	4.8532	1	1	1	1	4	7.56739	1.11418	8.32189	-1.56053	-10.9582	1.32395	7.9468	-1.07286	3.8081e-14	0.2652	8.65715e-17	0.118634	6.07009e-28	0.185519	1.91e-15	0.2833	1.37335e-10	0.989434	3.56963e-13	0.934498	1.80901e-23	0.995633	2.50019e-12	0.99554
ABO	2.3621e-11	4.18777e-07	-6.68169	Brain_Cortex	4.63103e-08	0.000483202	5.46492	Nerve_Tibial	1.63231e-15	5.14537e-11	-7.9665	1.21e-06	0.00155606	4.8532	1	1	1	1	4	7.56739	1.11418	8.32189	-1.56053	-13.203	1.69762	7.9468	-1.07286	3.8081e-14	0.2652	8.65715e-17	0.118634	8.43285e-40	0.0895794	1.91e-15	0.2833	1.37335e-10	0.989434	3.56963e-13	0.934498	3.12108e-35	0.966468	2.50019e-12	0.99554
ABO	2.3621e-11	4.18777e-07	-6.68169	Brain_Cortex	4.63103e-08	0.000483202	5.46492	Ovary	4.65483e-08	0.000423124	5.46402	1.21e-06	0.00155606	4.8532	1	1	1	1	4	7.56739	1.11418	8.32189	-1.56053	8.78649	-1.37605	7.9468	-1.07286	3.8081e-14	0.2652	8.65715e-17	0.118634	1.54301e-18	0.168806	1.91e-15	0.2833	1.37335e-10	0.989434	3.56963e-13	0.934498	1.6613e-14	0.974084	2.50019e-12	0.99554
ABO	2.3621e-11	4.18777e-07	-6.68169	Brain_Cortex	4.63103e-08	0.000483202	5.46492	Pancreas	5.68663e-13	1.17622e-08	7.20779	1.21e-06	0.00155606	4.8532	1	1	1	1	4	7.56739	1.11418	8.32189	-1.56053	13.0826	-0.994906	7.9468	-1.07286	3.8081e-14	0.2652	8.65715e-17	0.118634	4.14247e-39	0.319782	1.91e-15	0.2833	1.37335e-10	0.989434	3.56963e-13	0.934498	1.01254e-34	0.993317	2.50019e-12	0.99554
ABO	2.3621e-11	4.18777e-07	-6.68169	Brain_Cortex	4.63103e-08	0.000483202	5.46492	Prostate	2.58391e-07	0.00725457	-5.15152	1.21e-06	0.00155606	4.8532	1	1	1	1	4	7.56739	1.11418	8.32189	-1.56053	-8.52182	1.16429	7.9468	-1.07286	3.8081e-14	0.2652	8.65715e-17	0.118634	1.57059e-17	0.244308	1.91e-15	0.2833	1.37335e-10	0.989434	3.56963e-13	0.934498	1.30873e-13	0.992599	2.50019e-12	0.99554
ABO	2.3621e-11	4.18777e-07	-6.68169	Brain_Cortex	4.63103e-08	0.000483202	5.46492	Skin_Not_Sun_Exposed_Suprapubic	3.25199e-07	0.00470871	-5.10823	1.21e-06	0.00155606	4.8532	1	1	1	1	4	7.56739	1.11418	8.32189	-1.56053	-8.65462	1.04626	7.9468	-1.07286	3.8081e-14	0.2652	8.65715e-17	0.118634	4.94572e-18	0.295439	1.91e-15	0.2833	1.37335e-10	0.989434	3.56963e-13	0.934498	1.6811e-13	0.990162	2.50019e-12	0.99554
ABO	2.3621e-11	4.18777e-07	-6.68169	Brain_Cortex	4.63103e-08	0.000483202	5.46492	Skin_Sun_Exposed_Lower_leg	3.25199e-07	0.00375985	-5.10823	1.21e-06	0.00155606	4.8532	1	1	1	1	4	7.56739	1.11418	8.32189	-1.56053	-8.65462	1.04626	7.9468	-1.07286	3.8081e-14	0.2652	8.65715e-17	0.118634	4.94572e-18	0.295439	1.91e-15	0.2833	1.37335e-10	0.989434	3.56963e-13	0.934498	4.23614e-14	0.993261	2.50019e-12	0.99554
ABO	2.3621e-11	4.18777e-07	-6.68169	Brain_Cortex	4.63103e-08	0.000483202	5.46492	Stomach	3.52301e-13	8.5986e-09	-7.27273	1.21e-06	0.00155606	4.8532	1	1	1	1	4	7.56739	1.11418	8.32189	-1.56053	-13.0769	1.08444	7.9468	-1.07286	3.8081e-14	0.2652	8.65715e-17	0.118634	4.4646e-39	0.278168	1.91e-15	0.2833	1.37335e-10	0.989434	3.56963e-13	0.934498	1.28996e-34	0.994382	2.50019e-12	0.99554
ABO	2.3621e-11	4.18777e-07	-6.68169	Brain_Cortex	4.63103e-08	0.000483202	5.46492	Thyroid	1.17929e-13	3.6788e-09	-7.41909	1.21e-06	0.00155606	4.8532	1	1	1	1	4	7.56739	1.11418	8.32189	-1.56053	-11.451	2.04901	7.9468	-1.07286	3.8081e-14	0.2652	8.65715e-17	0.118634	2.32436e-30	0.0404612	1.91e-15	0.2833	1.37335e-10	0.989434	3.56963e-13	0.934498	2.83905e-26	0.9391	2.50019e-12	0.99554
ABO	2.3621e-11	4.18777e-07	-6.68169	Brain_Cortex	4.63103e-08	0.000483202	5.46492	Vagina	2.18594e-08	0.000534834	5.5966	1.21e-06	0.00155606	4.8532	1	1	1	1	4	7.56739	1.11418	8.32189	-1.56053	8.95708	-1.45307	7.9468	-1.07286	3.8081e-14	0.2652	8.65715e-17	0.118634	3.334e-19	0.146203	1.91e-15	0.2833	1.37335e-10	0.989434	3.56963e-13	0.934498	4.83663e-15	0.978751	2.50019e-12	0.99554
ABO	2.3621e-11	4.18777e-07	-6.68169	Brain_Cortex	4.63103e-08	0.000483202	5.46492	smultixcan	6.02266e-30	6.38474e-25	4.16122	1.21e-06	0.00155606	4.8532	1	1	1	1	4	7.56739	1.11418	8.32189	-1.56053	6.72374	-1.15418	7.9468	-1.07286	3.8081e-14	0.2652	8.65715e-17	0.118634	2.55388e-96	0.331119	1.91e-15	0.2833	1.37335e-10	0.989434	3.56963e-13	0.934498	3.05677e-91	0.994732	2.50019e-12	0.99554
ABO	2.3621e-11	4.18777e-07	-6.68169	Brain_Frontal_Cortex_BA9	5.4574e-08	0.000554417	5.43573	Adipose_Subcutaneous	9.23505e-16	2.74078e-11	-8.03662	1.21e-06	0.00155606	4.8532	1	1	1	1	4	7.56739	1.11418	8.35948	-1.52694	-13.6186	1.62673	7.9468	-1.07286	3.8081e-14	0.2652	6.29942e-17	0.126775	3.1037e-42	0.103794	1.91e-15	0.2833	1.37335e-10	0.989434	2.55946e-13	0.954575	1.08012e-37	0.952575	2.50019e-12	0.99554
ABO	2.3621e-11	4.18777e-07	-6.68169	Brain_Frontal_Cortex_BA9	5.4574e-08	0.000554417	5.43573	Adipose_Visceral_Omentum	4.82974e-08	0.00138256	5.45747	1.21e-06	0.00155606	4.8532	1	1	1	1	4	7.56739	1.11418	8.35948	-1.52694	8.71168	-1.43075	7.9468	-1.07286	3.8081e-14	0.2652	6.29942e-17	0.126775	2.99416e-18	0.152501	1.91e-15	0.2833	1.37335e-10	0.989434	2.55946e-13	0.954575	5.03663e-14	0.980054	2.50019e-12	0.99554
ABO	2.3621e-11	4.18777e-07	-6.68169	Brain_Frontal_Cortex_BA9	5.4574e-08	0.000554417	5.43573	Adrenal_Gland	3.07501e-07	0.0076454	5.11879	1.21e-06	0.00155606	4.8532	1	1	1	1	4	7.56739	1.11418	8.35948	-1.52694	8.66922	-1.06786	7.9468	-1.07286	3.8081e-14	0.2652	6.29942e-17	0.126775	4.35083e-18	0.285585	1.91e-15	0.2833	1.37335e-10	0.989434	2.55946e-13	0.954575	6.37201e-14	0.984636	2.50019e-12	0.99554
ABO	2.3621e-11	4.18777e-07	-6.68169	Brain_Frontal_Cortex_BA9	5.4574e-08	0.000554417	5.43573	Breast_Mammary_Tissue	1.67401e-08	0.000508229	5.6427	1.21e-06	0.00155606	4.8532	1	1	1	1	4	7.56739	1.11418	8.35948	-1.52694	9.60579	-1.14852	7.9468	-1.07286	3.8081e-14	0.2652	6.29942e-17	0.126775	7.55761e-22	0.250753	1.91e-15	0.2833	1.37335e-10	0.989434	2.55946e-13	0.954575	2.70804e-17	0.991689	2.50019e-12	0.99554
ABO	2.3621e-11	4.18777e-07	-6.68169	Brain_Frontal_Cortex_BA9	5.4574e-08	0.000554417	5.43573	Colon_Transverse	3.07501e-07	0.00431578	5.11879	1.21e-06	0.00155606	4.8532	1	1	1	1	4	7.56739	1.11418	8.35948	-1.52694	8.66922	-1.06786	7.9468	-1.07286	3.8081e-14	0.2652	6.29942e-17	0.126775	4.35083e-18	0.285585	1.91e-15	0.2833	1.37335e-10	0.989434	2.55946e-13	0.954575	2.88069e-14	0.994349	2.50019e-12	0.99554
ABO	2.3621e-11	4.18777e-07	-6.68169	Brain_Frontal_Cortex_BA9	5.4574e-08	0.000554417	5.43573	Esophagus_Mucosa	3.52301e-13	4.78435e-09	-7.27273	1.21e-06	0.00155606	4.8532	1	1	1	1	4	7.56739	1.11418	8.35948	-1.52694	-13.0769	1.08444	7.9468	-1.07286	3.8081e-14	0.2652	6.29942e-17	0.126775	4.4646e-39	0.278168	1.91e-15	0.2833	1.37335e-10	0.989434	2.55946e-13	0.954575	4.43394e-35	0.989771	2.50019e-12	0.99554
ABO	2.3621e-11	4.18777e-07	-6.68169	Brain_Frontal_Cortex_BA9	5.4574e-08	0.000554417	5.43573	Heart_Left_Ventricle	5.68663e-13	1.13044e-08	-7.20779	1.21e-06	0.00155606	4.8532	1	1	1	1	4	7.56739	1.11418	8.35948	-1.52694	-13.0826	0.994906	7.9468	-1.07286	3.8081e-14	0.2652	6.29942e-17	0.126775	4.14247e-39	0.319782	1.91e-15	0.2833	1.37335e-10	0.989434	2.55946e-13	0.954575	9.72279e-35	0.994742	2.50019e-12	0.99554
ABO	2.3621e-11	4.18777e-07	-6.68169	Brain_Frontal_Cortex_BA9	5.4574e-08	0.000554417	5.43573	Kidney_Cortex	7.74867e-11	1.22599e-06	-6.5054	1.21e-06	0.00155606	4.8532	1	1	1	1	4	7.56739	1.11418	8.35948	-1.52694	-11.055	1.30665	7.9468	-1.07286	3.8081e-14	0.2652	6.29942e-17	0.126775	2.07279e-28	0.191331	1.91e-15	0.2833	1.37335e-10	0.989434	2.55946e-13	0.954575	3.91903e-24	0.98198	2.50019e-12	0.99554
ABO	2.3621e-11	4.18777e-07	-6.68169	Brain_Frontal_Cortex_BA9	5.4574e-08	0.000554417	5.43573	Lung	5.57684e-08	0.00169759	5.43186	1.21e-06	0.00155606	4.8532	1	1	1	1	4	7.56739	1.11418	8.35948	-1.52694	8.5973	-1.88011	7.9468	-1.07286	3.8081e-14	0.2652	6.29942e-17	0.126775	8.16157e-18	0.0600937	1.91e-15	0.2833	1.37335e-10	0.989434	2.55946e-13	0.954575	2.92478e-13	0.934625	2.50019e-12	0.99554
ABO	2.3621e-11	4.18777e-07	-6.68169	Brain_Frontal_Cortex_BA9	5.4574e-08	0.000554417	5.43573	Minor_Salivary_Gland	8.99971e-11	2.25758e-06	-6.48286	1.21e-06	0.00155606	4.8532	1	1	1	1	4	7.56739	1.11418	8.35948	-1.52694	-10.9582	1.32395	7.9468	-1.07286	3.8081e-14	0.2652	6.29942e-17	0.126775	6.07009e-28	0.185519	1.91e-15	0.2833	1.37335e-10	0.989434	2.55946e-13	0.954575	1.80901e-23	0.995633	2.50019e-12	0.99554
ABO	2.3621e-11	4.18777e-07	-6.68169	Brain_Frontal_Cortex_BA9	5.4574e-08	0.000554417	5.43573	Nerve_Tibial	1.63231e-15	5.14537e-11	-7.9665	1.21e-06	0.00155606	4.8532	1	1	1	1	4	7.56739	1.11418	8.35948	-1.52694	-13.203	1.69762	7.9468	-1.07286	3.8081e-14	0.2652	6.29942e-17	0.126775	8.43285e-40	0.0895794	1.91e-15	0.2833	1.37335e-10	0.989434	2.55946e-13	0.954575	3.12108e-35	0.966468	2.50019e-12	0.99554
ABO	2.3621e-11	4.18777e-07	-6.68169	Brain_Frontal_Cortex_BA9	5.4574e-08	0.000554417	5.43573	Ovary	4.65483e-08	0.000423124	5.46402	1.21e-06	0.00155606	4.8532	1	1	1	1	4	7.56739	1.11418	8.35948	-1.52694	8.78649	-1.37605	7.9468	-1.07286	3.8081e-14	0.2652	6.29942e-17	0.126775	1.54301e-18	0.168806	1.91e-15	0.2833	1.37335e-10	0.989434	2.55946e-13	0.954575	1.6613e-14	0.974084	2.50019e-12	0.99554
ABO	2.3621e-11	4.18777e-07	-6.68169	Brain_Frontal_Cortex_BA9	5.4574e-08	0.000554417	5.43573	Pancreas	5.68663e-13	1.17622e-08	7.20779	1.21e-06	0.00155606	4.8532	1	1	1	1	4	7.56739	1.11418	8.35948	-1.52694	13.0826	-0.994906	7.9468	-1.07286	3.8081e-14	0.2652	6.29942e-17	0.126775	4.14247e-39	0.319782	1.91e-15	0.2833	1.37335e-10	0.989434	2.55946e-13	0.954575	1.01254e-34	0.993317	2.50019e-12	0.99554
ABO	2.3621e-11	4.18777e-07	-6.68169	Brain_Frontal_Cortex_BA9	5.4574e-08	0.000554417	5.43573	Prostate	2.58391e-07	0.00725457	-5.15152	1.21e-06	0.00155606	4.8532	1	1	1	1	4	7.56739	1.11418	8.35948	-1.52694	-8.52182	1.16429	7.9468	-1.07286	3.8081e-14	0.2652	6.29942e-17	0.126775	1.57059e-17	0.244308	1.91e-15	0.2833	1.37335e-10	0.989434	2.55946e-13	0.954575	1.30873e-13	0.992599	2.50019e-12	0.99554
ABO	2.3621e-11	4.18777e-07	-6.68169	Brain_Frontal_Cortex_BA9	5.4574e-08	0.000554417	5.43573	Skin_Not_Sun_Exposed_Suprapubic	3.25199e-07	0.00470871	-5.10823	1.21e-06	0.00155606	4.8532	1	1	1	1	4	7.56739	1.11418	8.35948	-1.52694	-8.65462	1.04626	7.9468	-1.07286	3.8081e-14	0.2652	6.29942e-17	0.126775	4.94572e-18	0.295439	1.91e-15	0.2833	1.37335e-10	0.989434	2.55946e-13	0.954575	1.6811e-13	0.990162	2.50019e-12	0.99554
ABO	2.3621e-11	4.18777e-07	-6.68169	Brain_Frontal_Cortex_BA9	5.4574e-08	0.000554417	5.43573	Skin_Sun_Exposed_Lower_leg	3.25199e-07	0.00375985	-5.10823	1.21e-06	0.00155606	4.8532	1	1	1	1	4	7.56739	1.11418	8.35948	-1.52694	-8.65462	1.04626	7.9468	-1.07286	3.8081e-14	0.2652	6.29942e-17	0.126775	4.94572e-18	0.295439	1.91e-15	0.2833	1.37335e-10	0.989434	2.55946e-13	0.954575	4.23614e-14	0.993261	2.50019e-12	0.99554
ABO	2.3621e-11	4.18777e-07	-6.68169	Brain_Frontal_Cortex_BA9	5.4574e-08	0.000554417	5.43573	Stomach	3.52301e-13	8.5986e-09	-7.27273	1.21e-06	0.00155606	4.8532	1	1	1	1	4	7.56739	1.11418	8.35948	-1.52694	-13.0769	1.08444	7.9468	-1.07286	3.8081e-14	0.2652	6.29942e-17	0.126775	4.4646e-39	0.278168	1.91e-15	0.2833	1.37335e-10	0.989434	2.55946e-13	0.954575	1.28996e-34	0.994382	2.50019e-12	0.99554
ABO	2.3621e-11	4.18777e-07	-6.68169	Brain_Frontal_Cortex_BA9	5.4574e-08	0.000554417	5.43573	Thyroid	1.17929e-13	3.6788e-09	-7.41909	1.21e-06	0.00155606	4.8532	1	1	1	1	4	7.56739	1.11418	8.35948	-1.52694	-11.451	2.04901	7.9468	-1.07286	3.8081e-14	0.2652	6.29942e-17	0.126775	2.32436e-30	0.0404612	1.91e-15	0.2833	1.37335e-10	0.989434	2.55946e-13	0.954575	2.83905e-26	0.9391	2.50019e-12	0.99554
ABO	2.3621e-11	4.18777e-07	-6.68169	Brain_Frontal_Cortex_BA9	5.4574e-08	0.000554417	5.43573	Vagina	2.18594e-08	0.000534834	5.5966	1.21e-06	0.00155606	4.8532	1	1	1	1	4	7.56739	1.11418	8.35948	-1.52694	8.95708	-1.45307	7.9468	-1.07286	3.8081e-14	0.2652	6.29942e-17	0.126775	3.334e-19	0.146203	1.91e-15	0.2833	1.37335e-10	0.989434	2.55946e-13	0.954575	4.83663e-15	0.978751	2.50019e-12	0.99554
ABO	2.3621e-11	4.18777e-07	-6.68169	Brain_Frontal_Cortex_BA9	5.4574e-08	0.000554417	5.43573	smultixcan	6.02266e-30	6.38474e-25	4.16122	1.21e-06	0.00155606	4.8532	1	1	1	1	4	7.56739	1.11418	8.35948	-1.52694	6.72374	-1.15418	7.9468	-1.07286	3.8081e-14	0.2652	6.29942e-17	0.126775	2.55388e-96	0.331119	1.91e-15	0.2833	1.37335e-10	0.989434	2.55946e-13	0.954575	3.05677e-91	0.994732	2.50019e-12	0.99554
ABO	2.3621e-11	4.18777e-07	-6.68169	Brain_Hippocampus	3.51825e-08	0.000341341	5.51347	Adipose_Subcutaneous	9.23505e-16	2.74078e-11	-8.03662	1.21e-06	0.00155606	4.8532	1	1	1	1	4	7.56739	1.11418	8.41478	-1.52207	-13.6186	1.62673	7.9468	-1.07286	3.8081e-14	0.2652	3.93645e-17	0.127992	3.1037e-42	0.103794	1.91e-15	0.2833	1.37335e-10	0.989434	1.14374e-13	0.941876	1.08012e-37	0.952575	2.50019e-12	0.99554
ABO	2.3621e-11	4.18777e-07	-6.68169	Brain_Hippocampus	3.51825e-08	0.000341341	5.51347	Adipose_Visceral_Omentum	4.82974e-08	0.00138256	5.45747	1.21e-06	0.00155606	4.8532	1	1	1	1	4	7.56739	1.11418	8.41478	-1.52207	8.71168	-1.43075	7.9468	-1.07286	3.8081e-14	0.2652	3.93645e-17	0.127992	2.99416e-18	0.152501	1.91e-15	0.2833	1.37335e-10	0.989434	1.14374e-13	0.941876	5.03663e-14	0.980054	2.50019e-12	0.99554
ABO	2.3621e-11	4.18777e-07	-6.68169	Brain_Hippocampus	3.51825e-08	0.000341341	5.51347	Adrenal_Gland	3.07501e-07	0.0076454	5.11879	1.21e-06	0.00155606	4.8532	1	1	1	1	4	7.56739	1.11418	8.41478	-1.52207	8.66922	-1.06786	7.9468	-1.07286	3.8081e-14	0.2652	3.93645e-17	0.127992	4.35083e-18	0.285585	1.91e-15	0.2833	1.37335e-10	0.989434	1.14374e-13	0.941876	6.37201e-14	0.984636	2.50019e-12	0.99554
ABO	2.3621e-11	4.18777e-07	-6.68169	Brain_Hippocampus	3.51825e-08	0.000341341	5.51347	Breast_Mammary_Tissue	1.67401e-08	0.000508229	5.6427	1.21e-06	0.00155606	4.8532	1	1	1	1	4	7.56739	1.11418	8.41478	-1.52207	9.60579	-1.14852	7.9468	-1.07286	3.8081e-14	0.2652	3.93645e-17	0.127992	7.55761e-22	0.250753	1.91e-15	0.2833	1.37335e-10	0.989434	1.14374e-13	0.941876	2.70804e-17	0.991689	2.50019e-12	0.99554
ABO	2.3621e-11	4.18777e-07	-6.68169	Brain_Hippocampus	3.51825e-08	0.000341341	5.51347	Colon_Transverse	3.07501e-07	0.00431578	5.11879	1.21e-06	0.00155606	4.8532	1	1	1	1	4	7.56739	1.11418	8.41478	-1.52207	8.66922	-1.06786	7.9468	-1.07286	3.8081e-14	0.2652	3.93645e-17	0.127992	4.35083e-18	0.285585	1.91e-15	0.2833	1.37335e-10	0.989434	1.14374e-13	0.941876	2.88069e-14	0.994349	2.50019e-12	0.99554
ABO	2.3621e-11	4.18777e-07	-6.68169	Brain_Hippocampus	3.51825e-08	0.000341341	5.51347	Esophagus_Mucosa	3.52301e-13	4.78435e-09	-7.27273	1.21e-06	0.00155606	4.8532	1	1	1	1	4	7.56739	1.11418	8.41478	-1.52207	-13.0769	1.08444	7.9468	-1.07286	3.8081e-14	0.2652	3.93645e-17	0.127992	4.4646e-39	0.278168	1.91e-15	0.2833	1.37335e-10	0.989434	1.14374e-13	0.941876	4.43394e-35	0.989771	2.50019e-12	0.99554
ABO	2.3621e-11	4.18777e-07	-6.68169	Brain_Hippocampus	3.51825e-08	0.000341341	5.51347	Heart_Left_Ventricle	5.68663e-13	1.13044e-08	-7.20779	1.21e-06	0.00155606	4.8532	1	1	1	1	4	7.56739	1.11418	8.41478	-1.52207	-13.0826	0.994906	7.9468	-1.07286	3.8081e-14	0.2652	3.93645e-17	0.127992	4.14247e-39	0.319782	1.91e-15	0.2833	1.37335e-10	0.989434	1.14374e-13	0.941876	9.72279e-35	0.994742	2.50019e-12	0.99554
ABO	2.3621e-11	4.18777e-07	-6.68169	Brain_Hippocampus	3.51825e-08	0.000341341	5.51347	Kidney_Cortex	7.74867e-11	1.22599e-06	-6.5054	1.21e-06	0.00155606	4.8532	1	1	1	1	4	7.56739	1.11418	8.41478	-1.52207	-11.055	1.30665	7.9468	-1.07286	3.8081e-14	0.2652	3.93645e-17	0.127992	2.07279e-28	0.191331	1.91e-15	0.2833	1.37335e-10	0.989434	1.14374e-13	0.941876	3.91903e-24	0.98198	2.50019e-12	0.99554
ABO	2.3621e-11	4.18777e-07	-6.68169	Brain_Hippocampus	3.51825e-08	0.000341341	5.51347	Lung	5.57684e-08	0.00169759	5.43186	1.21e-06	0.00155606	4.8532	1	1	1	1	4	7.56739	1.11418	8.41478	-1.52207	8.5973	-1.88011	7.9468	-1.07286	3.8081e-14	0.2652	3.93645e-17	0.127992	8.16157e-18	0.0600937	1.91e-15	0.2833	1.37335e-10	0.989434	1.14374e-13	0.941876	2.92478e-13	0.934625	2.50019e-12	0.99554
ABO	2.3621e-11	4.18777e-07	-6.68169	Brain_Hippocampus	3.51825e-08	0.000341341	5.51347	Minor_Salivary_Gland	8.99971e-11	2.25758e-06	-6.48286	1.21e-06	0.00155606	4.8532	1	1	1	1	4	7.56739	1.11418	8.41478	-1.52207	-10.9582	1.32395	7.9468	-1.07286	3.8081e-14	0.2652	3.93645e-17	0.127992	6.07009e-28	0.185519	1.91e-15	0.2833	1.37335e-10	0.989434	1.14374e-13	0.941876	1.80901e-23	0.995633	2.50019e-12	0.99554
ABO	2.3621e-11	4.18777e-07	-6.68169	Brain_Hippocampus	3.51825e-08	0.000341341	5.51347	Nerve_Tibial	1.63231e-15	5.14537e-11	-7.9665	1.21e-06	0.00155606	4.8532	1	1	1	1	4	7.56739	1.11418	8.41478	-1.52207	-13.203	1.69762	7.9468	-1.07286	3.8081e-14	0.2652	3.93645e-17	0.127992	8.43285e-40	0.0895794	1.91e-15	0.2833	1.37335e-10	0.989434	1.14374e-13	0.941876	3.12108e-35	0.966468	2.50019e-12	0.99554
ABO	2.3621e-11	4.18777e-07	-6.68169	Brain_Hippocampus	3.51825e-08	0.000341341	5.51347	Ovary	4.65483e-08	0.000423124	5.46402	1.21e-06	0.00155606	4.8532	1	1	1	1	4	7.56739	1.11418	8.41478	-1.52207	8.78649	-1.37605	7.9468	-1.07286	3.8081e-14	0.2652	3.93645e-17	0.127992	1.54301e-18	0.168806	1.91e-15	0.2833	1.37335e-10	0.989434	1.14374e-13	0.941876	1.6613e-14	0.974084	2.50019e-12	0.99554
ABO	2.3621e-11	4.18777e-07	-6.68169	Brain_Hippocampus	3.51825e-08	0.000341341	5.51347	Pancreas	5.68663e-13	1.17622e-08	7.20779	1.21e-06	0.00155606	4.8532	1	1	1	1	4	7.56739	1.11418	8.41478	-1.52207	13.0826	-0.994906	7.9468	-1.07286	3.8081e-14	0.2652	3.93645e-17	0.127992	4.14247e-39	0.319782	1.91e-15	0.2833	1.37335e-10	0.989434	1.14374e-13	0.941876	1.01254e-34	0.993317	2.50019e-12	0.99554
ABO	2.3621e-11	4.18777e-07	-6.68169	Brain_Hippocampus	3.51825e-08	0.000341341	5.51347	Prostate	2.58391e-07	0.00725457	-5.15152	1.21e-06	0.00155606	4.8532	1	1	1	1	4	7.56739	1.11418	8.41478	-1.52207	-8.52182	1.16429	7.9468	-1.07286	3.8081e-14	0.2652	3.93645e-17	0.127992	1.57059e-17	0.244308	1.91e-15	0.2833	1.37335e-10	0.989434	1.14374e-13	0.941876	1.30873e-13	0.992599	2.50019e-12	0.99554
ABO	2.3621e-11	4.18777e-07	-6.68169	Brain_Hippocampus	3.51825e-08	0.000341341	5.51347	Skin_Not_Sun_Exposed_Suprapubic	3.25199e-07	0.00470871	-5.10823	1.21e-06	0.00155606	4.8532	1	1	1	1	4	7.56739	1.11418	8.41478	-1.52207	-8.65462	1.04626	7.9468	-1.07286	3.8081e-14	0.2652	3.93645e-17	0.127992	4.94572e-18	0.295439	1.91e-15	0.2833	1.37335e-10	0.989434	1.14374e-13	0.941876	1.6811e-13	0.990162	2.50019e-12	0.99554
ABO	2.3621e-11	4.18777e-07	-6.68169	Brain_Hippocampus	3.51825e-08	0.000341341	5.51347	Skin_Sun_Exposed_Lower_leg	3.25199e-07	0.00375985	-5.10823	1.21e-06	0.00155606	4.8532	1	1	1	1	4	7.56739	1.11418	8.41478	-1.52207	-8.65462	1.04626	7.9468	-1.07286	3.8081e-14	0.2652	3.93645e-17	0.127992	4.94572e-18	0.295439	1.91e-15	0.2833	1.37335e-10	0.989434	1.14374e-13	0.941876	4.23614e-14	0.993261	2.50019e-12	0.99554
ABO	2.3621e-11	4.18777e-07	-6.68169	Brain_Hippocampus	3.51825e-08	0.000341341	5.51347	Stomach	3.52301e-13	8.5986e-09	-7.27273	1.21e-06	0.00155606	4.8532	1	1	1	1	4	7.56739	1.11418	8.41478	-1.52207	-13.0769	1.08444	7.9468	-1.07286	3.8081e-14	0.2652	3.93645e-17	0.127992	4.4646e-39	0.278168	1.91e-15	0.2833	1.37335e-10	0.989434	1.14374e-13	0.941876	1.28996e-34	0.994382	2.50019e-12	0.99554
ABO	2.3621e-11	4.18777e-07	-6.68169	Brain_Hippocampus	3.51825e-08	0.000341341	5.51347	Thyroid	1.17929e-13	3.6788e-09	-7.41909	1.21e-06	0.00155606	4.8532	1	1	1	1	4	7.56739	1.11418	8.41478	-1.52207	-11.451	2.04901	7.9468	-1.07286	3.8081e-14	0.2652	3.93645e-17	0.127992	2.32436e-30	0.0404612	1.91e-15	0.2833	1.37335e-10	0.989434	1.14374e-13	0.941876	2.83905e-26	0.9391	2.50019e-12	0.99554
ABO	2.3621e-11	4.18777e-07	-6.68169	Brain_Hippocampus	3.51825e-08	0.000341341	5.51347	Vagina	2.18594e-08	0.000534834	5.5966	1.21e-06	0.00155606	4.8532	1	1	1	1	4	7.56739	1.11418	8.41478	-1.52207	8.95708	-1.45307	7.9468	-1.07286	3.8081e-14	0.2652	3.93645e-17	0.127992	3.334e-19	0.146203	1.91e-15	0.2833	1.37335e-10	0.989434	1.14374e-13	0.941876	4.83663e-15	0.978751	2.50019e-12	0.99554
ABO	2.3621e-11	4.18777e-07	-6.68169	Brain_Hippocampus	3.51825e-08	0.000341341	5.51347	smultixcan	6.02266e-30	6.38474e-25	4.16122	1.21e-06	0.00155606	4.8532	1	1	1	1	4	7.56739	1.11418	8.41478	-1.52207	6.72374	-1.15418	7.9468	-1.07286	3.8081e-14	0.2652	3.93645e-17	0.127992	2.55388e-96	0.331119	1.91e-15	0.2833	1.37335e-10	0.989434	1.14374e-13	0.941876	3.05677e-91	0.994732	2.50019e-12	0.99554
ABO	2.3621e-11	4.18777e-07	-6.68169	Brain_Hypothalamus	5.93759e-07	0.00576184	4.99324	Adipose_Subcutaneous	9.23505e-16	2.74078e-11	-8.03662	1.21e-06	0.00155606	4.8532	1	1	1	1	4	7.56739	1.11418	9.49918	-1.06765	-13.6186	1.62673	7.9468	-1.07286	3.8081e-14	0.2652	2.11558e-21	0.285676	3.1037e-42	0.103794	1.91e-15	0.2833	1.37335e-10	0.989434	1.24131e-17	0.993088	1.08012e-37	0.952575	2.50019e-12	0.99554
ABO	2.3621e-11	4.18777e-07	-6.68169	Brain_Hypothalamus	5.93759e-07	0.00576184	4.99324	Adipose_Visceral_Omentum	4.82974e-08	0.00138256	5.45747	1.21e-06	0.00155606	4.8532	1	1	1	1	4	7.56739	1.11418	9.49918	-1.06765	8.71168	-1.43075	7.9468	-1.07286	3.8081e-14	0.2652	2.11558e-21	0.285676	2.99416e-18	0.152501	1.91e-15	0.2833	1.37335e-10	0.989434	1.24131e-17	0.993088	5.03663e-14	0.980054	2.50019e-12	0.99554
ABO	2.3621e-11	4.18777e-07	-6.68169	Brain_Hypothalamus	5.93759e-07	0.00576184	4.99324	Adrenal_Gland	3.07501e-07	0.0076454	5.11879	1.21e-06	0.00155606	4.8532	1	1	1	1	4	7.56739	1.11418	9.49918	-1.06765	8.66922	-1.06786	7.9468	-1.07286	3.8081e-14	0.2652	2.11558e-21	0.285676	4.35083e-18	0.285585	1.91e-15	0.2833	1.37335e-10	0.989434	1.24131e-17	0.993088	6.37201e-14	0.984636	2.50019e-12	0.99554
ABO	2.3621e-11	4.18777e-07	-6.68169	Brain_Hypothalamus	5.93759e-07	0.00576184	4.99324	Breast_Mammary_Tissue	1.67401e-08	0.000508229	5.6427	1.21e-06	0.00155606	4.8532	1	1	1	1	4	7.56739	1.11418	9.49918	-1.06765	9.60579	-1.14852	7.9468	-1.07286	3.8081e-14	0.2652	2.11558e-21	0.285676	7.55761e-22	0.250753	1.91e-15	0.2833	1.37335e-10	0.989434	1.24131e-17	0.993088	2.70804e-17	0.991689	2.50019e-12	0.99554
ABO	2.3621e-11	4.18777e-07	-6.68169	Brain_Hypothalamus	5.93759e-07	0.00576184	4.99324	Colon_Transverse	3.07501e-07	0.00431578	5.11879	1.21e-06	0.00155606	4.8532	1	1	1	1	4	7.56739	1.11418	9.49918	-1.06765	8.66922	-1.06786	7.9468	-1.07286	3.8081e-14	0.2652	2.11558e-21	0.285676	4.35083e-18	0.285585	1.91e-15	0.2833	1.37335e-10	0.989434	1.24131e-17	0.993088	2.88069e-14	0.994349	2.50019e-12	0.99554
ABO	2.3621e-11	4.18777e-07	-6.68169	Brain_Hypothalamus	5.93759e-07	0.00576184	4.99324	Esophagus_Mucosa	3.52301e-13	4.78435e-09	-7.27273	1.21e-06	0.00155606	4.8532	1	1	1	1	4	7.56739	1.11418	9.49918	-1.06765	-13.0769	1.08444	7.9468	-1.07286	3.8081e-14	0.2652	2.11558e-21	0.285676	4.4646e-39	0.278168	1.91e-15	0.2833	1.37335e-10	0.989434	1.24131e-17	0.993088	4.43394e-35	0.989771	2.50019e-12	0.99554
ABO	2.3621e-11	4.18777e-07	-6.68169	Brain_Hypothalamus	5.93759e-07	0.00576184	4.99324	Heart_Left_Ventricle	5.68663e-13	1.13044e-08	-7.20779	1.21e-06	0.00155606	4.8532	1	1	1	1	4	7.56739	1.11418	9.49918	-1.06765	-13.0826	0.994906	7.9468	-1.07286	3.8081e-14	0.2652	2.11558e-21	0.285676	4.14247e-39	0.319782	1.91e-15	0.2833	1.37335e-10	0.989434	1.24131e-17	0.993088	9.72279e-35	0.994742	2.50019e-12	0.99554
ABO	2.3621e-11	4.18777e-07	-6.68169	Brain_Hypothalamus	5.93759e-07	0.00576184	4.99324	Kidney_Cortex	7.74867e-11	1.22599e-06	-6.5054	1.21e-06	0.00155606	4.8532	1	1	1	1	4	7.56739	1.11418	9.49918	-1.06765	-11.055	1.30665	7.9468	-1.07286	3.8081e-14	0.2652	2.11558e-21	0.285676	2.07279e-28	0.191331	1.91e-15	0.2833	1.37335e-10	0.989434	1.24131e-17	0.993088	3.91903e-24	0.98198	2.50019e-12	0.99554
ABO	2.3621e-11	4.18777e-07	-6.68169	Brain_Hypothalamus	5.93759e-07	0.00576184	4.99324	Lung	5.57684e-08	0.00169759	5.43186	1.21e-06	0.00155606	4.8532	1	1	1	1	4	7.56739	1.11418	9.49918	-1.06765	8.5973	-1.88011	7.9468	-1.07286	3.8081e-14	0.2652	2.11558e-21	0.285676	8.16157e-18	0.0600937	1.91e-15	0.2833	1.37335e-10	0.989434	1.24131e-17	0.993088	2.92478e-13	0.934625	2.50019e-12	0.99554
ABO	2.3621e-11	4.18777e-07	-6.68169	Brain_Hypothalamus	5.93759e-07	0.00576184	4.99324	Minor_Salivary_Gland	8.99971e-11	2.25758e-06	-6.48286	1.21e-06	0.00155606	4.8532	1	1	1	1	4	7.56739	1.11418	9.49918	-1.06765	-10.9582	1.32395	7.9468	-1.07286	3.8081e-14	0.2652	2.11558e-21	0.285676	6.07009e-28	0.185519	1.91e-15	0.2833	1.37335e-10	0.989434	1.24131e-17	0.993088	1.80901e-23	0.995633	2.50019e-12	0.99554
ABO	2.3621e-11	4.18777e-07	-6.68169	Brain_Hypothalamus	5.93759e-07	0.00576184	4.99324	Nerve_Tibial	1.63231e-15	5.14537e-11	-7.9665	1.21e-06	0.00155606	4.8532	1	1	1	1	4	7.56739	1.11418	9.49918	-1.06765	-13.203	1.69762	7.9468	-1.07286	3.8081e-14	0.2652	2.11558e-21	0.285676	8.43285e-40	0.0895794	1.91e-15	0.2833	1.37335e-10	0.989434	1.24131e-17	0.993088	3.12108e-35	0.966468	2.50019e-12	0.99554
ABO	2.3621e-11	4.18777e-07	-6.68169	Brain_Hypothalamus	5.93759e-07	0.00576184	4.99324	Ovary	4.65483e-08	0.000423124	5.46402	1.21e-06	0.00155606	4.8532	1	1	1	1	4	7.56739	1.11418	9.49918	-1.06765	8.78649	-1.37605	7.9468	-1.07286	3.8081e-14	0.2652	2.11558e-21	0.285676	1.54301e-18	0.168806	1.91e-15	0.2833	1.37335e-10	0.989434	1.24131e-17	0.993088	1.6613e-14	0.974084	2.50019e-12	0.99554
ABO	2.3621e-11	4.18777e-07	-6.68169	Brain_Hypothalamus	5.93759e-07	0.00576184	4.99324	Pancreas	5.68663e-13	1.17622e-08	7.20779	1.21e-06	0.00155606	4.8532	1	1	1	1	4	7.56739	1.11418	9.49918	-1.06765	13.0826	-0.994906	7.9468	-1.07286	3.8081e-14	0.2652	2.11558e-21	0.285676	4.14247e-39	0.319782	1.91e-15	0.2833	1.37335e-10	0.989434	1.24131e-17	0.993088	1.01254e-34	0.993317	2.50019e-12	0.99554
ABO	2.3621e-11	4.18777e-07	-6.68169	Brain_Hypothalamus	5.93759e-07	0.00576184	4.99324	Prostate	2.58391e-07	0.00725457	-5.15152	1.21e-06	0.00155606	4.8532	1	1	1	1	4	7.56739	1.11418	9.49918	-1.06765	-8.52182	1.16429	7.9468	-1.07286	3.8081e-14	0.2652	2.11558e-21	0.285676	1.57059e-17	0.244308	1.91e-15	0.2833	1.37335e-10	0.989434	1.24131e-17	0.993088	1.30873e-13	0.992599	2.50019e-12	0.99554
ABO	2.3621e-11	4.18777e-07	-6.68169	Brain_Hypothalamus	5.93759e-07	0.00576184	4.99324	Skin_Not_Sun_Exposed_Suprapubic	3.25199e-07	0.00470871	-5.10823	1.21e-06	0.00155606	4.8532	1	1	1	1	4	7.56739	1.11418	9.49918	-1.06765	-8.65462	1.04626	7.9468	-1.07286	3.8081e-14	0.2652	2.11558e-21	0.285676	4.94572e-18	0.295439	1.91e-15	0.2833	1.37335e-10	0.989434	1.24131e-17	0.993088	1.6811e-13	0.990162	2.50019e-12	0.99554
ABO	2.3621e-11	4.18777e-07	-6.68169	Brain_Hypothalamus	5.93759e-07	0.00576184	4.99324	Skin_Sun_Exposed_Lower_leg	3.25199e-07	0.00375985	-5.10823	1.21e-06	0.00155606	4.8532	1	1	1	1	4	7.56739	1.11418	9.49918	-1.06765	-8.65462	1.04626	7.9468	-1.07286	3.8081e-14	0.2652	2.11558e-21	0.285676	4.94572e-18	0.295439	1.91e-15	0.2833	1.37335e-10	0.989434	1.24131e-17	0.993088	4.23614e-14	0.993261	2.50019e-12	0.99554
ABO	2.3621e-11	4.18777e-07	-6.68169	Brain_Hypothalamus	5.93759e-07	0.00576184	4.99324	Stomach	3.52301e-13	8.5986e-09	-7.27273	1.21e-06	0.00155606	4.8532	1	1	1	1	4	7.56739	1.11418	9.49918	-1.06765	-13.0769	1.08444	7.9468	-1.07286	3.8081e-14	0.2652	2.11558e-21	0.285676	4.4646e-39	0.278168	1.91e-15	0.2833	1.37335e-10	0.989434	1.24131e-17	0.993088	1.28996e-34	0.994382	2.50019e-12	0.99554
ABO	2.3621e-11	4.18777e-07	-6.68169	Brain_Hypothalamus	5.93759e-07	0.00576184	4.99324	Thyroid	1.17929e-13	3.6788e-09	-7.41909	1.21e-06	0.00155606	4.8532	1	1	1	1	4	7.56739	1.11418	9.49918	-1.06765	-11.451	2.04901	7.9468	-1.07286	3.8081e-14	0.2652	2.11558e-21	0.285676	2.32436e-30	0.0404612	1.91e-15	0.2833	1.37335e-10	0.989434	1.24131e-17	0.993088	2.83905e-26	0.9391	2.50019e-12	0.99554
ABO	2.3621e-11	4.18777e-07	-6.68169	Brain_Hypothalamus	5.93759e-07	0.00576184	4.99324	Vagina	2.18594e-08	0.000534834	5.5966	1.21e-06	0.00155606	4.8532	1	1	1	1	4	7.56739	1.11418	9.49918	-1.06765	8.95708	-1.45307	7.9468	-1.07286	3.8081e-14	0.2652	2.11558e-21	0.285676	3.334e-19	0.146203	1.91e-15	0.2833	1.37335e-10	0.989434	1.24131e-17	0.993088	4.83663e-15	0.978751	2.50019e-12	0.99554
ABO	2.3621e-11	4.18777e-07	-6.68169	Brain_Hypothalamus	5.93759e-07	0.00576184	4.99324	smultixcan	6.02266e-30	6.38474e-25	4.16122	1.21e-06	0.00155606	4.8532	1	1	1	1	4	7.56739	1.11418	9.49918	-1.06765	6.72374	-1.15418	7.9468	-1.07286	3.8081e-14	0.2652	2.11558e-21	0.285676	2.55388e-96	0.331119	1.91e-15	0.2833	1.37335e-10	0.989434	1.24131e-17	0.993088	3.05677e-91	0.994732	2.50019e-12	0.99554
ABO	2.3621e-11	4.18777e-07	-6.68169	Brain_Nucleus_accumbens_basal_ganglia	1.82347e-07	0.0018479	5.21649	Adipose_Subcutaneous	9.23505e-16	2.74078e-11	-8.03662	1.21e-06	0.00155606	4.8532	1	1	1	1	4	7.56739	1.11418	8.74785	-1.64603	-13.6186	1.62673	7.9468	-1.07286	3.8081e-14	0.2652	2.17447e-18	0.0997567	3.1037e-42	0.103794	1.91e-15	0.2833	1.37335e-10	0.989434	1.12767e-14	0.976952	1.08012e-37	0.952575	2.50019e-12	0.99554
ABO	2.3621e-11	4.18777e-07	-6.68169	Brain_Nucleus_accumbens_basal_ganglia	1.82347e-07	0.0018479	5.21649	Adipose_Visceral_Omentum	4.82974e-08	0.00138256	5.45747	1.21e-06	0.00155606	4.8532	1	1	1	1	4	7.56739	1.11418	8.74785	-1.64603	8.71168	-1.43075	7.9468	-1.07286	3.8081e-14	0.2652	2.17447e-18	0.0997567	2.99416e-18	0.152501	1.91e-15	0.2833	1.37335e-10	0.989434	1.12767e-14	0.976952	5.03663e-14	0.980054	2.50019e-12	0.99554
ABO	2.3621e-11	4.18777e-07	-6.68169	Brain_Nucleus_accumbens_basal_ganglia	1.82347e-07	0.0018479	5.21649	Adrenal_Gland	3.07501e-07	0.0076454	5.11879	1.21e-06	0.00155606	4.8532	1	1	1	1	4	7.56739	1.11418	8.74785	-1.64603	8.66922	-1.06786	7.9468	-1.07286	3.8081e-14	0.2652	2.17447e-18	0.0997567	4.35083e-18	0.285585	1.91e-15	0.2833	1.37335e-10	0.989434	1.12767e-14	0.976952	6.37201e-14	0.984636	2.50019e-12	0.99554
ABO	2.3621e-11	4.18777e-07	-6.68169	Brain_Nucleus_accumbens_basal_ganglia	1.82347e-07	0.0018479	5.21649	Breast_Mammary_Tissue	1.67401e-08	0.000508229	5.6427	1.21e-06	0.00155606	4.8532	1	1	1	1	4	7.56739	1.11418	8.74785	-1.64603	9.60579	-1.14852	7.9468	-1.07286	3.8081e-14	0.2652	2.17447e-18	0.0997567	7.55761e-22	0.250753	1.91e-15	0.2833	1.37335e-10	0.989434	1.12767e-14	0.976952	2.70804e-17	0.991689	2.50019e-12	0.99554
ABO	2.3621e-11	4.18777e-07	-6.68169	Brain_Nucleus_accumbens_basal_ganglia	1.82347e-07	0.0018479	5.21649	Colon_Transverse	3.07501e-07	0.00431578	5.11879	1.21e-06	0.00155606	4.8532	1	1	1	1	4	7.56739	1.11418	8.74785	-1.64603	8.66922	-1.06786	7.9468	-1.07286	3.8081e-14	0.2652	2.17447e-18	0.0997567	4.35083e-18	0.285585	1.91e-15	0.2833	1.37335e-10	0.989434	1.12767e-14	0.976952	2.88069e-14	0.994349	2.50019e-12	0.99554
ABO	2.3621e-11	4.18777e-07	-6.68169	Brain_Nucleus_accumbens_basal_ganglia	1.82347e-07	0.0018479	5.21649	Esophagus_Mucosa	3.52301e-13	4.78435e-09	-7.27273	1.21e-06	0.00155606	4.8532	1	1	1	1	4	7.56739	1.11418	8.74785	-1.64603	-13.0769	1.08444	7.9468	-1.07286	3.8081e-14	0.2652	2.17447e-18	0.0997567	4.4646e-39	0.278168	1.91e-15	0.2833	1.37335e-10	0.989434	1.12767e-14	0.976952	4.43394e-35	0.989771	2.50019e-12	0.99554
ABO	2.3621e-11	4.18777e-07	-6.68169	Brain_Nucleus_accumbens_basal_ganglia	1.82347e-07	0.0018479	5.21649	Heart_Left_Ventricle	5.68663e-13	1.13044e-08	-7.20779	1.21e-06	0.00155606	4.8532	1	1	1	1	4	7.56739	1.11418	8.74785	-1.64603	-13.0826	0.994906	7.9468	-1.07286	3.8081e-14	0.2652	2.17447e-18	0.0997567	4.14247e-39	0.319782	1.91e-15	0.2833	1.37335e-10	0.989434	1.12767e-14	0.976952	9.72279e-35	0.994742	2.50019e-12	0.99554
ABO	2.3621e-11	4.18777e-07	-6.68169	Brain_Nucleus_accumbens_basal_ganglia	1.82347e-07	0.0018479	5.21649	Kidney_Cortex	7.74867e-11	1.22599e-06	-6.5054	1.21e-06	0.00155606	4.8532	1	1	1	1	4	7.56739	1.11418	8.74785	-1.64603	-11.055	1.30665	7.9468	-1.07286	3.8081e-14	0.2652	2.17447e-18	0.0997567	2.07279e-28	0.191331	1.91e-15	0.2833	1.37335e-10	0.989434	1.12767e-14	0.976952	3.91903e-24	0.98198	2.50019e-12	0.99554
ABO	2.3621e-11	4.18777e-07	-6.68169	Brain_Nucleus_accumbens_basal_ganglia	1.82347e-07	0.0018479	5.21649	Lung	5.57684e-08	0.00169759	5.43186	1.21e-06	0.00155606	4.8532	1	1	1	1	4	7.56739	1.11418	8.74785	-1.64603	8.5973	-1.88011	7.9468	-1.07286	3.8081e-14	0.2652	2.17447e-18	0.0997567	8.16157e-18	0.0600937	1.91e-15	0.2833	1.37335e-10	0.989434	1.12767e-14	0.976952	2.92478e-13	0.934625	2.50019e-12	0.99554
ABO	2.3621e-11	4.18777e-07	-6.68169	Brain_Nucleus_accumbens_basal_ganglia	1.82347e-07	0.0018479	5.21649	Minor_Salivary_Gland	8.99971e-11	2.25758e-06	-6.48286	1.21e-06	0.00155606	4.8532	1	1	1	1	4	7.56739	1.11418	8.74785	-1.64603	-10.9582	1.32395	7.9468	-1.07286	3.8081e-14	0.2652	2.17447e-18	0.0997567	6.07009e-28	0.185519	1.91e-15	0.2833	1.37335e-10	0.989434	1.12767e-14	0.976952	1.80901e-23	0.995633	2.50019e-12	0.99554
ABO	2.3621e-11	4.18777e-07	-6.68169	Brain_Nucleus_accumbens_basal_ganglia	1.82347e-07	0.0018479	5.21649	Nerve_Tibial	1.63231e-15	5.14537e-11	-7.9665	1.21e-06	0.00155606	4.8532	1	1	1	1	4	7.56739	1.11418	8.74785	-1.64603	-13.203	1.69762	7.9468	-1.07286	3.8081e-14	0.2652	2.17447e-18	0.0997567	8.43285e-40	0.0895794	1.91e-15	0.2833	1.37335e-10	0.989434	1.12767e-14	0.976952	3.12108e-35	0.966468	2.50019e-12	0.99554
ABO	2.3621e-11	4.18777e-07	-6.68169	Brain_Nucleus_accumbens_basal_ganglia	1.82347e-07	0.0018479	5.21649	Ovary	4.65483e-08	0.000423124	5.46402	1.21e-06	0.00155606	4.8532	1	1	1	1	4	7.56739	1.11418	8.74785	-1.64603	8.78649	-1.37605	7.9468	-1.07286	3.8081e-14	0.2652	2.17447e-18	0.0997567	1.54301e-18	0.168806	1.91e-15	0.2833	1.37335e-10	0.989434	1.12767e-14	0.976952	1.6613e-14	0.974084	2.50019e-12	0.99554
ABO	2.3621e-11	4.18777e-07	-6.68169	Brain_Nucleus_accumbens_basal_ganglia	1.82347e-07	0.0018479	5.21649	Pancreas	5.68663e-13	1.17622e-08	7.20779	1.21e-06	0.00155606	4.8532	1	1	1	1	4	7.56739	1.11418	8.74785	-1.64603	13.0826	-0.994906	7.9468	-1.07286	3.8081e-14	0.2652	2.17447e-18	0.0997567	4.14247e-39	0.319782	1.91e-15	0.2833	1.37335e-10	0.989434	1.12767e-14	0.976952	1.01254e-34	0.993317	2.50019e-12	0.99554
ABO	2.3621e-11	4.18777e-07	-6.68169	Brain_Nucleus_accumbens_basal_ganglia	1.82347e-07	0.0018479	5.21649	Prostate	2.58391e-07	0.00725457	-5.15152	1.21e-06	0.00155606	4.8532	1	1	1	1	4	7.56739	1.11418	8.74785	-1.64603	-8.52182	1.16429	7.9468	-1.07286	3.8081e-14	0.2652	2.17447e-18	0.0997567	1.57059e-17	0.244308	1.91e-15	0.2833	1.37335e-10	0.989434	1.12767e-14	0.976952	1.30873e-13	0.992599	2.50019e-12	0.99554
ABO	2.3621e-11	4.18777e-07	-6.68169	Brain_Nucleus_accumbens_basal_ganglia	1.82347e-07	0.0018479	5.21649	Skin_Not_Sun_Exposed_Suprapubic	3.25199e-07	0.00470871	-5.10823	1.21e-06	0.00155606	4.8532	1	1	1	1	4	7.56739	1.11418	8.74785	-1.64603	-8.65462	1.04626	7.9468	-1.07286	3.8081e-14	0.2652	2.17447e-18	0.0997567	4.94572e-18	0.295439	1.91e-15	0.2833	1.37335e-10	0.989434	1.12767e-14	0.976952	1.6811e-13	0.990162	2.50019e-12	0.99554
ABO	2.3621e-11	4.18777e-07	-6.68169	Brain_Nucleus_accumbens_basal_ganglia	1.82347e-07	0.0018479	5.21649	Skin_Sun_Exposed_Lower_leg	3.25199e-07	0.00375985	-5.10823	1.21e-06	0.00155606	4.8532	1	1	1	1	4	7.56739	1.11418	8.74785	-1.64603	-8.65462	1.04626	7.9468	-1.07286	3.8081e-14	0.2652	2.17447e-18	0.0997567	4.94572e-18	0.295439	1.91e-15	0.2833	1.37335e-10	0.989434	1.12767e-14	0.976952	4.23614e-14	0.993261	2.50019e-12	0.99554
ABO	2.3621e-11	4.18777e-07	-6.68169	Brain_Nucleus_accumbens_basal_ganglia	1.82347e-07	0.0018479	5.21649	Stomach	3.52301e-13	8.5986e-09	-7.27273	1.21e-06	0.00155606	4.8532	1	1	1	1	4	7.56739	1.11418	8.74785	-1.64603	-13.0769	1.08444	7.9468	-1.07286	3.8081e-14	0.2652	2.17447e-18	0.0997567	4.4646e-39	0.278168	1.91e-15	0.2833	1.37335e-10	0.989434	1.12767e-14	0.976952	1.28996e-34	0.994382	2.50019e-12	0.99554
ABO	2.3621e-11	4.18777e-07	-6.68169	Brain_Nucleus_accumbens_basal_ganglia	1.82347e-07	0.0018479	5.21649	Thyroid	1.17929e-13	3.6788e-09	-7.41909	1.21e-06	0.00155606	4.8532	1	1	1	1	4	7.56739	1.11418	8.74785	-1.64603	-11.451	2.04901	7.9468	-1.07286	3.8081e-14	0.2652	2.17447e-18	0.0997567	2.32436e-30	0.0404612	1.91e-15	0.2833	1.37335e-10	0.989434	1.12767e-14	0.976952	2.83905e-26	0.9391	2.50019e-12	0.99554
ABO	2.3621e-11	4.18777e-07	-6.68169	Brain_Nucleus_accumbens_basal_ganglia	1.82347e-07	0.0018479	5.21649	Vagina	2.18594e-08	0.000534834	5.5966	1.21e-06	0.00155606	4.8532	1	1	1	1	4	7.56739	1.11418	8.74785	-1.64603	8.95708	-1.45307	7.9468	-1.07286	3.8081e-14	0.2652	2.17447e-18	0.0997567	3.334e-19	0.146203	1.91e-15	0.2833	1.37335e-10	0.989434	1.12767e-14	0.976952	4.83663e-15	0.978751	2.50019e-12	0.99554
ABO	2.3621e-11	4.18777e-07	-6.68169	Brain_Nucleus_accumbens_basal_ganglia	1.82347e-07	0.0018479	5.21649	smultixcan	6.02266e-30	6.38474e-25	4.16122	1.21e-06	0.00155606	4.8532	1	1	1	1	4	7.56739	1.11418	8.74785	-1.64603	6.72374	-1.15418	7.9468	-1.07286	3.8081e-14	0.2652	2.17447e-18	0.0997567	2.55388e-96	0.331119	1.91e-15	0.2833	1.37335e-10	0.989434	1.12767e-14	0.976952	3.05677e-91	0.994732	2.50019e-12	0.99554
ABO	2.3621e-11	4.18777e-07	-6.68169	Brain_Putamen_basal_ganglia	4.84384e-07	0.00482689	5.0324	Adipose_Subcutaneous	9.23505e-16	2.74078e-11	-8.03662	1.21e-06	0.00155606	4.8532	1	1	1	1	4	7.56739	1.11418	7.89069	-1.042	-13.6186	1.62673	7.9468	-1.07286	3.8081e-14	0.2652	3.0051e-15	0.29741	3.1037e-42	0.103794	1.91e-15	0.2833	1.37335e-10	0.989434	1.18631e-11	0.977879	1.08012e-37	0.952575	2.50019e-12	0.99554
ABO	2.3621e-11	4.18777e-07	-6.68169	Brain_Putamen_basal_ganglia	4.84384e-07	0.00482689	5.0324	Adipose_Visceral_Omentum	4.82974e-08	0.00138256	5.45747	1.21e-06	0.00155606	4.8532	1	1	1	1	4	7.56739	1.11418	7.89069	-1.042	8.71168	-1.43075	7.9468	-1.07286	3.8081e-14	0.2652	3.0051e-15	0.29741	2.99416e-18	0.152501	1.91e-15	0.2833	1.37335e-10	0.989434	1.18631e-11	0.977879	5.03663e-14	0.980054	2.50019e-12	0.99554
ABO	2.3621e-11	4.18777e-07	-6.68169	Brain_Putamen_basal_ganglia	4.84384e-07	0.00482689	5.0324	Adrenal_Gland	3.07501e-07	0.0076454	5.11879	1.21e-06	0.00155606	4.8532	1	1	1	1	4	7.56739	1.11418	7.89069	-1.042	8.66922	-1.06786	7.9468	-1.07286	3.8081e-14	0.2652	3.0051e-15	0.29741	4.35083e-18	0.285585	1.91e-15	0.2833	1.37335e-10	0.989434	1.18631e-11	0.977879	6.37201e-14	0.984636	2.50019e-12	0.99554
ABO	2.3621e-11	4.18777e-07	-6.68169	Brain_Putamen_basal_ganglia	4.84384e-07	0.00482689	5.0324	Breast_Mammary_Tissue	1.67401e-08	0.000508229	5.6427	1.21e-06	0.00155606	4.8532	1	1	1	1	4	7.56739	1.11418	7.89069	-1.042	9.60579	-1.14852	7.9468	-1.07286	3.8081e-14	0.2652	3.0051e-15	0.29741	7.55761e-22	0.250753	1.91e-15	0.2833	1.37335e-10	0.989434	1.18631e-11	0.977879	2.70804e-17	0.991689	2.50019e-12	0.99554
ABO	2.3621e-11	4.18777e-07	-6.68169	Brain_Putamen_basal_ganglia	4.84384e-07	0.00482689	5.0324	Colon_Transverse	3.07501e-07	0.00431578	5.11879	1.21e-06	0.00155606	4.8532	1	1	1	1	4	7.56739	1.11418	7.89069	-1.042	8.66922	-1.06786	7.9468	-1.07286	3.8081e-14	0.2652	3.0051e-15	0.29741	4.35083e-18	0.285585	1.91e-15	0.2833	1.37335e-10	0.989434	1.18631e-11	0.977879	2.88069e-14	0.994349	2.50019e-12	0.99554
ABO	2.3621e-11	4.18777e-07	-6.68169	Brain_Putamen_basal_ganglia	4.84384e-07	0.00482689	5.0324	Esophagus_Mucosa	3.52301e-13	4.78435e-09	-7.27273	1.21e-06	0.00155606	4.8532	1	1	1	1	4	7.56739	1.11418	7.89069	-1.042	-13.0769	1.08444	7.9468	-1.07286	3.8081e-14	0.2652	3.0051e-15	0.29741	4.4646e-39	0.278168	1.91e-15	0.2833	1.37335e-10	0.989434	1.18631e-11	0.977879	4.43394e-35	0.989771	2.50019e-12	0.99554
ABO	2.3621e-11	4.18777e-07	-6.68169	Brain_Putamen_basal_ganglia	4.84384e-07	0.00482689	5.0324	Heart_Left_Ventricle	5.68663e-13	1.13044e-08	-7.20779	1.21e-06	0.00155606	4.8532	1	1	1	1	4	7.56739	1.11418	7.89069	-1.042	-13.0826	0.994906	7.9468	-1.07286	3.8081e-14	0.2652	3.0051e-15	0.29741	4.14247e-39	0.319782	1.91e-15	0.2833	1.37335e-10	0.989434	1.18631e-11	0.977879	9.72279e-35	0.994742	2.50019e-12	0.99554
ABO	2.3621e-11	4.18777e-07	-6.68169	Brain_Putamen_basal_ganglia	4.84384e-07	0.00482689	5.0324	Kidney_Cortex	7.74867e-11	1.22599e-06	-6.5054	1.21e-06	0.00155606	4.8532	1	1	1	1	4	7.56739	1.11418	7.89069	-1.042	-11.055	1.30665	7.9468	-1.07286	3.8081e-14	0.2652	3.0051e-15	0.29741	2.07279e-28	0.191331	1.91e-15	0.2833	1.37335e-10	0.989434	1.18631e-11	0.977879	3.91903e-24	0.98198	2.50019e-12	0.99554
ABO	2.3621e-11	4.18777e-07	-6.68169	Brain_Putamen_basal_ganglia	4.84384e-07	0.00482689	5.0324	Lung	5.57684e-08	0.00169759	5.43186	1.21e-06	0.00155606	4.8532	1	1	1	1	4	7.56739	1.11418	7.89069	-1.042	8.5973	-1.88011	7.9468	-1.07286	3.8081e-14	0.2652	3.0051e-15	0.29741	8.16157e-18	0.0600937	1.91e-15	0.2833	1.37335e-10	0.989434	1.18631e-11	0.977879	2.92478e-13	0.934625	2.50019e-12	0.99554
ABO	2.3621e-11	4.18777e-07	-6.68169	Brain_Putamen_basal_ganglia	4.84384e-07	0.00482689	5.0324	Minor_Salivary_Gland	8.99971e-11	2.25758e-06	-6.48286	1.21e-06	0.00155606	4.8532	1	1	1	1	4	7.56739	1.11418	7.89069	-1.042	-10.9582	1.32395	7.9468	-1.07286	3.8081e-14	0.2652	3.0051e-15	0.29741	6.07009e-28	0.185519	1.91e-15	0.2833	1.37335e-10	0.989434	1.18631e-11	0.977879	1.80901e-23	0.995633	2.50019e-12	0.99554
ABO	2.3621e-11	4.18777e-07	-6.68169	Brain_Putamen_basal_ganglia	4.84384e-07	0.00482689	5.0324	Nerve_Tibial	1.63231e-15	5.14537e-11	-7.9665	1.21e-06	0.00155606	4.8532	1	1	1	1	4	7.56739	1.11418	7.89069	-1.042	-13.203	1.69762	7.9468	-1.07286	3.8081e-14	0.2652	3.0051e-15	0.29741	8.43285e-40	0.0895794	1.91e-15	0.2833	1.37335e-10	0.989434	1.18631e-11	0.977879	3.12108e-35	0.966468	2.50019e-12	0.99554
ABO	2.3621e-11	4.18777e-07	-6.68169	Brain_Putamen_basal_ganglia	4.84384e-07	0.00482689	5.0324	Ovary	4.65483e-08	0.000423124	5.46402	1.21e-06	0.00155606	4.8532	1	1	1	1	4	7.56739	1.11418	7.89069	-1.042	8.78649	-1.37605	7.9468	-1.07286	3.8081e-14	0.2652	3.0051e-15	0.29741	1.54301e-18	0.168806	1.91e-15	0.2833	1.37335e-10	0.989434	1.18631e-11	0.977879	1.6613e-14	0.974084	2.50019e-12	0.99554
ABO	2.3621e-11	4.18777e-07	-6.68169	Brain_Putamen_basal_ganglia	4.84384e-07	0.00482689	5.0324	Pancreas	5.68663e-13	1.17622e-08	7.20779	1.21e-06	0.00155606	4.8532	1	1	1	1	4	7.56739	1.11418	7.89069	-1.042	13.0826	-0.994906	7.9468	-1.07286	3.8081e-14	0.2652	3.0051e-15	0.29741	4.14247e-39	0.319782	1.91e-15	0.2833	1.37335e-10	0.989434	1.18631e-11	0.977879	1.01254e-34	0.993317	2.50019e-12	0.99554
ABO	2.3621e-11	4.18777e-07	-6.68169	Brain_Putamen_basal_ganglia	4.84384e-07	0.00482689	5.0324	Prostate	2.58391e-07	0.00725457	-5.15152	1.21e-06	0.00155606	4.8532	1	1	1	1	4	7.56739	1.11418	7.89069	-1.042	-8.52182	1.16429	7.9468	-1.07286	3.8081e-14	0.2652	3.0051e-15	0.29741	1.57059e-17	0.244308	1.91e-15	0.2833	1.37335e-10	0.989434	1.18631e-11	0.977879	1.30873e-13	0.992599	2.50019e-12	0.99554
ABO	2.3621e-11	4.18777e-07	-6.68169	Brain_Putamen_basal_ganglia	4.84384e-07	0.00482689	5.0324	Skin_Not_Sun_Exposed_Suprapubic	3.25199e-07	0.00470871	-5.10823	1.21e-06	0.00155606	4.8532	1	1	1	1	4	7.56739	1.11418	7.89069	-1.042	-8.65462	1.04626	7.9468	-1.07286	3.8081e-14	0.2652	3.0051e-15	0.29741	4.94572e-18	0.295439	1.91e-15	0.2833	1.37335e-10	0.989434	1.18631e-11	0.977879	1.6811e-13	0.990162	2.50019e-12	0.99554
ABO	2.3621e-11	4.18777e-07	-6.68169	Brain_Putamen_basal_ganglia	4.84384e-07	0.00482689	5.0324	Skin_Sun_Exposed_Lower_leg	3.25199e-07	0.00375985	-5.10823	1.21e-06	0.00155606	4.8532	1	1	1	1	4	7.56739	1.11418	7.89069	-1.042	-8.65462	1.04626	7.9468	-1.07286	3.8081e-14	0.2652	3.0051e-15	0.29741	4.94572e-18	0.295439	1.91e-15	0.2833	1.37335e-10	0.989434	1.18631e-11	0.977879	4.23614e-14	0.993261	2.50019e-12	0.99554
ABO	2.3621e-11	4.18777e-07	-6.68169	Brain_Putamen_basal_ganglia	4.84384e-07	0.00482689	5.0324	Stomach	3.52301e-13	8.5986e-09	-7.27273	1.21e-06	0.00155606	4.8532	1	1	1	1	4	7.56739	1.11418	7.89069	-1.042	-13.0769	1.08444	7.9468	-1.07286	3.8081e-14	0.2652	3.0051e-15	0.29741	4.4646e-39	0.278168	1.91e-15	0.2833	1.37335e-10	0.989434	1.18631e-11	0.977879	1.28996e-34	0.994382	2.50019e-12	0.99554
ABO	2.3621e-11	4.18777e-07	-6.68169	Brain_Putamen_basal_ganglia	4.84384e-07	0.00482689	5.0324	Thyroid	1.17929e-13	3.6788e-09	-7.41909	1.21e-06	0.00155606	4.8532	1	1	1	1	4	7.56739	1.11418	7.89069	-1.042	-11.451	2.04901	7.9468	-1.07286	3.8081e-14	0.2652	3.0051e-15	0.29741	2.32436e-30	0.0404612	1.91e-15	0.2833	1.37335e-10	0.989434	1.18631e-11	0.977879	2.83905e-26	0.9391	2.50019e-12	0.99554
ABO	2.3621e-11	4.18777e-07	-6.68169	Brain_Putamen_basal_ganglia	4.84384e-07	0.00482689	5.0324	Vagina	2.18594e-08	0.000534834	5.5966	1.21e-06	0.00155606	4.8532	1	1	1	1	4	7.56739	1.11418	7.89069	-1.042	8.95708	-1.45307	7.9468	-1.07286	3.8081e-14	0.2652	3.0051e-15	0.29741	3.334e-19	0.146203	1.91e-15	0.2833	1.37335e-10	0.989434	1.18631e-11	0.977879	4.83663e-15	0.978751	2.50019e-12	0.99554
ABO	2.3621e-11	4.18777e-07	-6.68169	Brain_Putamen_basal_ganglia	4.84384e-07	0.00482689	5.0324	smultixcan	6.02266e-30	6.38474e-25	4.16122	1.21e-06	0.00155606	4.8532	1	1	1	1	4	7.56739	1.11418	7.89069	-1.042	6.72374	-1.15418	7.9468	-1.07286	3.8081e-14	0.2652	3.0051e-15	0.29741	2.55388e-96	0.331119	1.91e-15	0.2833	1.37335e-10	0.989434	1.18631e-11	0.977879	3.05677e-91	0.994732	2.50019e-12	0.99554
ABO	2.3621e-11	4.18777e-07	-6.68169	Brain_Substantia_nigra	3.62648e-13	3.16265e-09	7.26882	Adipose_Subcutaneous	9.23505e-16	2.74078e-11	-8.03662	1.21e-06	0.00155606	4.8532	1	1	1	1	4	7.56739	1.11418	11.2512	-1.77998	-13.6186	1.62673	7.9468	-1.07286	3.8081e-14	0.2652	2.28511e-29	0.075079	3.1037e-42	0.103794	1.91e-15	0.2833	1.37335e-10	0.989434	2.45878e-25	0.97298	1.08012e-37	0.952575	2.50019e-12	0.99554
ABO	2.3621e-11	4.18777e-07	-6.68169	Brain_Substantia_nigra	3.62648e-13	3.16265e-09	7.26882	Adipose_Visceral_Omentum	4.82974e-08	0.00138256	5.45747	1.21e-06	0.00155606	4.8532	1	1	1	1	4	7.56739	1.11418	11.2512	-1.77998	8.71168	-1.43075	7.9468	-1.07286	3.8081e-14	0.2652	2.28511e-29	0.075079	2.99416e-18	0.152501	1.91e-15	0.2833	1.37335e-10	0.989434	2.45878e-25	0.97298	5.03663e-14	0.980054	2.50019e-12	0.99554
ABO	2.3621e-11	4.18777e-07	-6.68169	Brain_Substantia_nigra	3.62648e-13	3.16265e-09	7.26882	Adrenal_Gland	3.07501e-07	0.0076454	5.11879	1.21e-06	0.00155606	4.8532	1	1	1	1	4	7.56739	1.11418	11.2512	-1.77998	8.66922	-1.06786	7.9468	-1.07286	3.8081e-14	0.2652	2.28511e-29	0.075079	4.35083e-18	0.285585	1.91e-15	0.2833	1.37335e-10	0.989434	2.45878e-25	0.97298	6.37201e-14	0.984636	2.50019e-12	0.99554
ABO	2.3621e-11	4.18777e-07	-6.68169	Brain_Substantia_nigra	3.62648e-13	3.16265e-09	7.26882	Breast_Mammary_Tissue	1.67401e-08	0.000508229	5.6427	1.21e-06	0.00155606	4.8532	1	1	1	1	4	7.56739	1.11418	11.2512	-1.77998	9.60579	-1.14852	7.9468	-1.07286	3.8081e-14	0.2652	2.28511e-29	0.075079	7.55761e-22	0.250753	1.91e-15	0.2833	1.37335e-10	0.989434	2.45878e-25	0.97298	2.70804e-17	0.991689	2.50019e-12	0.99554
ABO	2.3621e-11	4.18777e-07	-6.68169	Brain_Substantia_nigra	3.62648e-13	3.16265e-09	7.26882	Colon_Transverse	3.07501e-07	0.00431578	5.11879	1.21e-06	0.00155606	4.8532	1	1	1	1	4	7.56739	1.11418	11.2512	-1.77998	8.66922	-1.06786	7.9468	-1.07286	3.8081e-14	0.2652	2.28511e-29	0.075079	4.35083e-18	0.285585	1.91e-15	0.2833	1.37335e-10	0.989434	2.45878e-25	0.97298	2.88069e-14	0.994349	2.50019e-12	0.99554
ABO	2.3621e-11	4.18777e-07	-6.68169	Brain_Substantia_nigra	3.62648e-13	3.16265e-09	7.26882	Esophagus_Mucosa	3.52301e-13	4.78435e-09	-7.27273	1.21e-06	0.00155606	4.8532	1	1	1	1	4	7.56739	1.11418	11.2512	-1.77998	-13.0769	1.08444	7.9468	-1.07286	3.8081e-14	0.2652	2.28511e-29	0.075079	4.4646e-39	0.278168	1.91e-15	0.2833	1.37335e-10	0.989434	2.45878e-25	0.97298	4.43394e-35	0.989771	2.50019e-12	0.99554
ABO	2.3621e-11	4.18777e-07	-6.68169	Brain_Substantia_nigra	3.62648e-13	3.16265e-09	7.26882	Heart_Left_Ventricle	5.68663e-13	1.13044e-08	-7.20779	1.21e-06	0.00155606	4.8532	1	1	1	1	4	7.56739	1.11418	11.2512	-1.77998	-13.0826	0.994906	7.9468	-1.07286	3.8081e-14	0.2652	2.28511e-29	0.075079	4.14247e-39	0.319782	1.91e-15	0.2833	1.37335e-10	0.989434	2.45878e-25	0.97298	9.72279e-35	0.994742	2.50019e-12	0.99554
ABO	2.3621e-11	4.18777e-07	-6.68169	Brain_Substantia_nigra	3.62648e-13	3.16265e-09	7.26882	Kidney_Cortex	7.74867e-11	1.22599e-06	-6.5054	1.21e-06	0.00155606	4.8532	1	1	1	1	4	7.56739	1.11418	11.2512	-1.77998	-11.055	1.30665	7.9468	-1.07286	3.8081e-14	0.2652	2.28511e-29	0.075079	2.07279e-28	0.191331	1.91e-15	0.2833	1.37335e-10	0.989434	2.45878e-25	0.97298	3.91903e-24	0.98198	2.50019e-12	0.99554
ABO	2.3621e-11	4.18777e-07	-6.68169	Brain_Substantia_nigra	3.62648e-13	3.16265e-09	7.26882	Lung	5.57684e-08	0.00169759	5.43186	1.21e-06	0.00155606	4.8532	1	1	1	1	4	7.56739	1.11418	11.2512	-1.77998	8.5973	-1.88011	7.9468	-1.07286	3.8081e-14	0.2652	2.28511e-29	0.075079	8.16157e-18	0.0600937	1.91e-15	0.2833	1.37335e-10	0.989434	2.45878e-25	0.97298	2.92478e-13	0.934625	2.50019e-12	0.99554
ABO	2.3621e-11	4.18777e-07	-6.68169	Brain_Substantia_nigra	3.62648e-13	3.16265e-09	7.26882	Minor_Salivary_Gland	8.99971e-11	2.25758e-06	-6.48286	1.21e-06	0.00155606	4.8532	1	1	1	1	4	7.56739	1.11418	11.2512	-1.77998	-10.9582	1.32395	7.9468	-1.07286	3.8081e-14	0.2652	2.28511e-29	0.075079	6.07009e-28	0.185519	1.91e-15	0.2833	1.37335e-10	0.989434	2.45878e-25	0.97298	1.80901e-23	0.995633	2.50019e-12	0.99554
ABO	2.3621e-11	4.18777e-07	-6.68169	Brain_Substantia_nigra	3.62648e-13	3.16265e-09	7.26882	Nerve_Tibial	1.63231e-15	5.14537e-11	-7.9665	1.21e-06	0.00155606	4.8532	1	1	1	1	4	7.56739	1.11418	11.2512	-1.77998	-13.203	1.69762	7.9468	-1.07286	3.8081e-14	0.2652	2.28511e-29	0.075079	8.43285e-40	0.0895794	1.91e-15	0.2833	1.37335e-10	0.989434	2.45878e-25	0.97298	3.12108e-35	0.966468	2.50019e-12	0.99554
ABO	2.3621e-11	4.18777e-07	-6.68169	Brain_Substantia_nigra	3.62648e-13	3.16265e-09	7.26882	Ovary	4.65483e-08	0.000423124	5.46402	1.21e-06	0.00155606	4.8532	1	1	1	1	4	7.56739	1.11418	11.2512	-1.77998	8.78649	-1.37605	7.9468	-1.07286	3.8081e-14	0.2652	2.28511e-29	0.075079	1.54301e-18	0.168806	1.91e-15	0.2833	1.37335e-10	0.989434	2.45878e-25	0.97298	1.6613e-14	0.974084	2.50019e-12	0.99554
ABO	2.3621e-11	4.18777e-07	-6.68169	Brain_Substantia_nigra	3.62648e-13	3.16265e-09	7.26882	Pancreas	5.68663e-13	1.17622e-08	7.20779	1.21e-06	0.00155606	4.8532	1	1	1	1	4	7.56739	1.11418	11.2512	-1.77998	13.0826	-0.994906	7.9468	-1.07286	3.8081e-14	0.2652	2.28511e-29	0.075079	4.14247e-39	0.319782	1.91e-15	0.2833	1.37335e-10	0.989434	2.45878e-25	0.97298	1.01254e-34	0.993317	2.50019e-12	0.99554
ABO	2.3621e-11	4.18777e-07	-6.68169	Brain_Substantia_nigra	3.62648e-13	3.16265e-09	7.26882	Prostate	2.58391e-07	0.00725457	-5.15152	1.21e-06	0.00155606	4.8532	1	1	1	1	4	7.56739	1.11418	11.2512	-1.77998	-8.52182	1.16429	7.9468	-1.07286	3.8081e-14	0.2652	2.28511e-29	0.075079	1.57059e-17	0.244308	1.91e-15	0.2833	1.37335e-10	0.989434	2.45878e-25	0.97298	1.30873e-13	0.992599	2.50019e-12	0.99554
ABO	2.3621e-11	4.18777e-07	-6.68169	Brain_Substantia_nigra	3.62648e-13	3.16265e-09	7.26882	Skin_Not_Sun_Exposed_Suprapubic	3.25199e-07	0.00470871	-5.10823	1.21e-06	0.00155606	4.8532	1	1	1	1	4	7.56739	1.11418	11.2512	-1.77998	-8.65462	1.04626	7.9468	-1.07286	3.8081e-14	0.2652	2.28511e-29	0.075079	4.94572e-18	0.295439	1.91e-15	0.2833	1.37335e-10	0.989434	2.45878e-25	0.97298	1.6811e-13	0.990162	2.50019e-12	0.99554
ABO	2.3621e-11	4.18777e-07	-6.68169	Brain_Substantia_nigra	3.62648e-13	3.16265e-09	7.26882	Skin_Sun_Exposed_Lower_leg	3.25199e-07	0.00375985	-5.10823	1.21e-06	0.00155606	4.8532	1	1	1	1	4	7.56739	1.11418	11.2512	-1.77998	-8.65462	1.04626	7.9468	-1.07286	3.8081e-14	0.2652	2.28511e-29	0.075079	4.94572e-18	0.295439	1.91e-15	0.2833	1.37335e-10	0.989434	2.45878e-25	0.97298	4.23614e-14	0.993261	2.50019e-12	0.99554
ABO	2.3621e-11	4.18777e-07	-6.68169	Brain_Substantia_nigra	3.62648e-13	3.16265e-09	7.26882	Stomach	3.52301e-13	8.5986e-09	-7.27273	1.21e-06	0.00155606	4.8532	1	1	1	1	4	7.56739	1.11418	11.2512	-1.77998	-13.0769	1.08444	7.9468	-1.07286	3.8081e-14	0.2652	2.28511e-29	0.075079	4.4646e-39	0.278168	1.91e-15	0.2833	1.37335e-10	0.989434	2.45878e-25	0.97298	1.28996e-34	0.994382	2.50019e-12	0.99554
ABO	2.3621e-11	4.18777e-07	-6.68169	Brain_Substantia_nigra	3.62648e-13	3.16265e-09	7.26882	Thyroid	1.17929e-13	3.6788e-09	-7.41909	1.21e-06	0.00155606	4.8532	1	1	1	1	4	7.56739	1.11418	11.2512	-1.77998	-11.451	2.04901	7.9468	-1.07286	3.8081e-14	0.2652	2.28511e-29	0.075079	2.32436e-30	0.0404612	1.91e-15	0.2833	1.37335e-10	0.989434	2.45878e-25	0.97298	2.83905e-26	0.9391	2.50019e-12	0.99554
ABO	2.3621e-11	4.18777e-07	-6.68169	Brain_Substantia_nigra	3.62648e-13	3.16265e-09	7.26882	Vagina	2.18594e-08	0.000534834	5.5966	1.21e-06	0.00155606	4.8532	1	1	1	1	4	7.56739	1.11418	11.2512	-1.77998	8.95708	-1.45307	7.9468	-1.07286	3.8081e-14	0.2652	2.28511e-29	0.075079	3.334e-19	0.146203	1.91e-15	0.2833	1.37335e-10	0.989434	2.45878e-25	0.97298	4.83663e-15	0.978751	2.50019e-12	0.99554
ABO	2.3621e-11	4.18777e-07	-6.68169	Brain_Substantia_nigra	3.62648e-13	3.16265e-09	7.26882	smultixcan	6.02266e-30	6.38474e-25	4.16122	1.21e-06	0.00155606	4.8532	1	1	1	1	4	7.56739	1.11418	11.2512	-1.77998	6.72374	-1.15418	7.9468	-1.07286	3.8081e-14	0.2652	2.28511e-29	0.075079	2.55388e-96	0.331119	1.91e-15	0.2833	1.37335e-10	0.989434	2.45878e-25	0.97298	3.05677e-91	0.994732	2.50019e-12	0.99554
ABO	2.3621e-11	4.18777e-07	-6.68169	Breast_Mammary_Tissue	4.84384e-07	0.00522941	5.0324	Adipose_Subcutaneous	9.23505e-16	2.74078e-11	-8.03662	1.21e-06	0.00155606	4.8532	1	1	1	1	4	7.56739	1.11418	10.4096	-1.77963	-13.6186	1.62673	7.9468	-1.07286	3.8081e-14	0.2652	2.24137e-25	0.0751366	3.1037e-42	0.103794	1.91e-15	0.2833	1.37335e-10	0.989434	2.85662e-21	0.944215	1.08012e-37	0.952575	2.50019e-12	0.99554
ABO	2.3621e-11	4.18777e-07	-6.68169	Breast_Mammary_Tissue	4.84384e-07	0.00522941	5.0324	Adipose_Visceral_Omentum	4.82974e-08	0.00138256	5.45747	1.21e-06	0.00155606	4.8532	1	1	1	1	4	7.56739	1.11418	10.4096	-1.77963	8.71168	-1.43075	7.9468	-1.07286	3.8081e-14	0.2652	2.24137e-25	0.0751366	2.99416e-18	0.152501	1.91e-15	0.2833	1.37335e-10	0.989434	2.85662e-21	0.944215	5.03663e-14	0.980054	2.50019e-12	0.99554
ABO	2.3621e-11	4.18777e-07	-6.68169	Breast_Mammary_Tissue	4.84384e-07	0.00522941	5.0324	Adrenal_Gland	3.07501e-07	0.0076454	5.11879	1.21e-06	0.00155606	4.8532	1	1	1	1	4	7.56739	1.11418	10.4096	-1.77963	8.66922	-1.06786	7.9468	-1.07286	3.8081e-14	0.2652	2.24137e-25	0.0751366	4.35083e-18	0.285585	1.91e-15	0.2833	1.37335e-10	0.989434	2.85662e-21	0.944215	6.37201e-14	0.984636	2.50019e-12	0.99554
ABO	2.3621e-11	4.18777e-07	-6.68169	Breast_Mammary_Tissue	4.84384e-07	0.00522941	5.0324	Breast_Mammary_Tissue	1.67401e-08	0.000508229	5.6427	1.21e-06	0.00155606	4.8532	1	1	1	1	4	7.56739	1.11418	10.4096	-1.77963	9.60579	-1.14852	7.9468	-1.07286	3.8081e-14	0.2652	2.24137e-25	0.0751366	7.55761e-22	0.250753	1.91e-15	0.2833	1.37335e-10	0.989434	2.85662e-21	0.944215	2.70804e-17	0.991689	2.50019e-12	0.99554
ABO	2.3621e-11	4.18777e-07	-6.68169	Breast_Mammary_Tissue	4.84384e-07	0.00522941	5.0324	Colon_Transverse	3.07501e-07	0.00431578	5.11879	1.21e-06	0.00155606	4.8532	1	1	1	1	4	7.56739	1.11418	10.4096	-1.77963	8.66922	-1.06786	7.9468	-1.07286	3.8081e-14	0.2652	2.24137e-25	0.0751366	4.35083e-18	0.285585	1.91e-15	0.2833	1.37335e-10	0.989434	2.85662e-21	0.944215	2.88069e-14	0.994349	2.50019e-12	0.99554
ABO	2.3621e-11	4.18777e-07	-6.68169	Breast_Mammary_Tissue	4.84384e-07	0.00522941	5.0324	Esophagus_Mucosa	3.52301e-13	4.78435e-09	-7.27273	1.21e-06	0.00155606	4.8532	1	1	1	1	4	7.56739	1.11418	10.4096	-1.77963	-13.0769	1.08444	7.9468	-1.07286	3.8081e-14	0.2652	2.24137e-25	0.0751366	4.4646e-39	0.278168	1.91e-15	0.2833	1.37335e-10	0.989434	2.85662e-21	0.944215	4.43394e-35	0.989771	2.50019e-12	0.99554
ABO	2.3621e-11	4.18777e-07	-6.68169	Breast_Mammary_Tissue	4.84384e-07	0.00522941	5.0324	Heart_Left_Ventricle	5.68663e-13	1.13044e-08	-7.20779	1.21e-06	0.00155606	4.8532	1	1	1	1	4	7.56739	1.11418	10.4096	-1.77963	-13.0826	0.994906	7.9468	-1.07286	3.8081e-14	0.2652	2.24137e-25	0.0751366	4.14247e-39	0.319782	1.91e-15	0.2833	1.37335e-10	0.989434	2.85662e-21	0.944215	9.72279e-35	0.994742	2.50019e-12	0.99554
ABO	2.3621e-11	4.18777e-07	-6.68169	Breast_Mammary_Tissue	4.84384e-07	0.00522941	5.0324	Kidney_Cortex	7.74867e-11	1.22599e-06	-6.5054	1.21e-06	0.00155606	4.8532	1	1	1	1	4	7.56739	1.11418	10.4096	-1.77963	-11.055	1.30665	7.9468	-1.07286	3.8081e-14	0.2652	2.24137e-25	0.0751366	2.07279e-28	0.191331	1.91e-15	0.2833	1.37335e-10	0.989434	2.85662e-21	0.944215	3.91903e-24	0.98198	2.50019e-12	0.99554
ABO	2.3621e-11	4.18777e-07	-6.68169	Breast_Mammary_Tissue	4.84384e-07	0.00522941	5.0324	Lung	5.57684e-08	0.00169759	5.43186	1.21e-06	0.00155606	4.8532	1	1	1	1	4	7.56739	1.11418	10.4096	-1.77963	8.5973	-1.88011	7.9468	-1.07286	3.8081e-14	0.2652	2.24137e-25	0.0751366	8.16157e-18	0.0600937	1.91e-15	0.2833	1.37335e-10	0.989434	2.85662e-21	0.944215	2.92478e-13	0.934625	2.50019e-12	0.99554
ABO	2.3621e-11	4.18777e-07	-6.68169	Breast_Mammary_Tissue	4.84384e-07	0.00522941	5.0324	Minor_Salivary_Gland	8.99971e-11	2.25758e-06	-6.48286	1.21e-06	0.00155606	4.8532	1	1	1	1	4	7.56739	1.11418	10.4096	-1.77963	-10.9582	1.32395	7.9468	-1.07286	3.8081e-14	0.2652	2.24137e-25	0.0751366	6.07009e-28	0.185519	1.91e-15	0.2833	1.37335e-10	0.989434	2.85662e-21	0.944215	1.80901e-23	0.995633	2.50019e-12	0.99554
ABO	2.3621e-11	4.18777e-07	-6.68169	Breast_Mammary_Tissue	4.84384e-07	0.00522941	5.0324	Nerve_Tibial	1.63231e-15	5.14537e-11	-7.9665	1.21e-06	0.00155606	4.8532	1	1	1	1	4	7.56739	1.11418	10.4096	-1.77963	-13.203	1.69762	7.9468	-1.07286	3.8081e-14	0.2652	2.24137e-25	0.0751366	8.43285e-40	0.0895794	1.91e-15	0.2833	1.37335e-10	0.989434	2.85662e-21	0.944215	3.12108e-35	0.966468	2.50019e-12	0.99554
ABO	2.3621e-11	4.18777e-07	-6.68169	Breast_Mammary_Tissue	4.84384e-07	0.00522941	5.0324	Ovary	4.65483e-08	0.000423124	5.46402	1.21e-06	0.00155606	4.8532	1	1	1	1	4	7.56739	1.11418	10.4096	-1.77963	8.78649	-1.37605	7.9468	-1.07286	3.8081e-14	0.2652	2.24137e-25	0.0751366	1.54301e-18	0.168806	1.91e-15	0.2833	1.37335e-10	0.989434	2.85662e-21	0.944215	1.6613e-14	0.974084	2.50019e-12	0.99554
ABO	2.3621e-11	4.18777e-07	-6.68169	Breast_Mammary_Tissue	4.84384e-07	0.00522941	5.0324	Pancreas	5.68663e-13	1.17622e-08	7.20779	1.21e-06	0.00155606	4.8532	1	1	1	1	4	7.56739	1.11418	10.4096	-1.77963	13.0826	-0.994906	7.9468	-1.07286	3.8081e-14	0.2652	2.24137e-25	0.0751366	4.14247e-39	0.319782	1.91e-15	0.2833	1.37335e-10	0.989434	2.85662e-21	0.944215	1.01254e-34	0.993317	2.50019e-12	0.99554
ABO	2.3621e-11	4.18777e-07	-6.68169	Breast_Mammary_Tissue	4.84384e-07	0.00522941	5.0324	Prostate	2.58391e-07	0.00725457	-5.15152	1.21e-06	0.00155606	4.8532	1	1	1	1	4	7.56739	1.11418	10.4096	-1.77963	-8.52182	1.16429	7.9468	-1.07286	3.8081e-14	0.2652	2.24137e-25	0.0751366	1.57059e-17	0.244308	1.91e-15	0.2833	1.37335e-10	0.989434	2.85662e-21	0.944215	1.30873e-13	0.992599	2.50019e-12	0.99554
ABO	2.3621e-11	4.18777e-07	-6.68169	Breast_Mammary_Tissue	4.84384e-07	0.00522941	5.0324	Skin_Not_Sun_Exposed_Suprapubic	3.25199e-07	0.00470871	-5.10823	1.21e-06	0.00155606	4.8532	1	1	1	1	4	7.56739	1.11418	10.4096	-1.77963	-8.65462	1.04626	7.9468	-1.07286	3.8081e-14	0.2652	2.24137e-25	0.0751366	4.94572e-18	0.295439	1.91e-15	0.2833	1.37335e-10	0.989434	2.85662e-21	0.944215	1.6811e-13	0.990162	2.50019e-12	0.99554
ABO	2.3621e-11	4.18777e-07	-6.68169	Breast_Mammary_Tissue	4.84384e-07	0.00522941	5.0324	Skin_Sun_Exposed_Lower_leg	3.25199e-07	0.00375985	-5.10823	1.21e-06	0.00155606	4.8532	1	1	1	1	4	7.56739	1.11418	10.4096	-1.77963	-8.65462	1.04626	7.9468	-1.07286	3.8081e-14	0.2652	2.24137e-25	0.0751366	4.94572e-18	0.295439	1.91e-15	0.2833	1.37335e-10	0.989434	2.85662e-21	0.944215	4.23614e-14	0.993261	2.50019e-12	0.99554
ABO	2.3621e-11	4.18777e-07	-6.68169	Breast_Mammary_Tissue	4.84384e-07	0.00522941	5.0324	Stomach	3.52301e-13	8.5986e-09	-7.27273	1.21e-06	0.00155606	4.8532	1	1	1	1	4	7.56739	1.11418	10.4096	-1.77963	-13.0769	1.08444	7.9468	-1.07286	3.8081e-14	0.2652	2.24137e-25	0.0751366	4.4646e-39	0.278168	1.91e-15	0.2833	1.37335e-10	0.989434	2.85662e-21	0.944215	1.28996e-34	0.994382	2.50019e-12	0.99554
ABO	2.3621e-11	4.18777e-07	-6.68169	Breast_Mammary_Tissue	4.84384e-07	0.00522941	5.0324	Thyroid	1.17929e-13	3.6788e-09	-7.41909	1.21e-06	0.00155606	4.8532	1	1	1	1	4	7.56739	1.11418	10.4096	-1.77963	-11.451	2.04901	7.9468	-1.07286	3.8081e-14	0.2652	2.24137e-25	0.0751366	2.32436e-30	0.0404612	1.91e-15	0.2833	1.37335e-10	0.989434	2.85662e-21	0.944215	2.83905e-26	0.9391	2.50019e-12	0.99554
ABO	2.3621e-11	4.18777e-07	-6.68169	Breast_Mammary_Tissue	4.84384e-07	0.00522941	5.0324	Vagina	2.18594e-08	0.000534834	5.5966	1.21e-06	0.00155606	4.8532	1	1	1	1	4	7.56739	1.11418	10.4096	-1.77963	8.95708	-1.45307	7.9468	-1.07286	3.8081e-14	0.2652	2.24137e-25	0.0751366	3.334e-19	0.146203	1.91e-15	0.2833	1.37335e-10	0.989434	2.85662e-21	0.944215	4.83663e-15	0.978751	2.50019e-12	0.99554
ABO	2.3621e-11	4.18777e-07	-6.68169	Breast_Mammary_Tissue	4.84384e-07	0.00522941	5.0324	smultixcan	6.02266e-30	6.38474e-25	4.16122	1.21e-06	0.00155606	4.8532	1	1	1	1	4	7.56739	1.11418	10.4096	-1.77963	6.72374	-1.15418	7.9468	-1.07286	3.8081e-14	0.2652	2.24137e-25	0.0751366	2.55388e-96	0.331119	1.91e-15	0.2833	1.37335e-10	0.989434	2.85662e-21	0.944215	3.05677e-91	0.994732	2.50019e-12	0.99554
ABO	2.3621e-11	4.18777e-07	-6.68169	Colon_Sigmoid	2.35711e-12	2.50584e-08	7.01154	Adipose_Subcutaneous	9.23505e-16	2.74078e-11	-8.03662	1.21e-06	0.00155606	4.8532	1	1	1	1	4	7.56739	1.11418	11.6315	-1.81279	-13.6186	1.62673	7.9468	-1.07286	3.8081e-14	0.2652	2.84949e-31	0.0698639	3.1037e-42	0.103794	1.91e-15	0.2833	1.37335e-10	0.989434	3.57896e-27	0.876595	1.08012e-37	0.952575	2.50019e-12	0.99554
ABO	2.3621e-11	4.18777e-07	-6.68169	Colon_Sigmoid	2.35711e-12	2.50584e-08	7.01154	Adipose_Visceral_Omentum	4.82974e-08	0.00138256	5.45747	1.21e-06	0.00155606	4.8532	1	1	1	1	4	7.56739	1.11418	11.6315	-1.81279	8.71168	-1.43075	7.9468	-1.07286	3.8081e-14	0.2652	2.84949e-31	0.0698639	2.99416e-18	0.152501	1.91e-15	0.2833	1.37335e-10	0.989434	3.57896e-27	0.876595	5.03663e-14	0.980054	2.50019e-12	0.99554
ABO	2.3621e-11	4.18777e-07	-6.68169	Colon_Sigmoid	2.35711e-12	2.50584e-08	7.01154	Adrenal_Gland	3.07501e-07	0.0076454	5.11879	1.21e-06	0.00155606	4.8532	1	1	1	1	4	7.56739	1.11418	11.6315	-1.81279	8.66922	-1.06786	7.9468	-1.07286	3.8081e-14	0.2652	2.84949e-31	0.0698639	4.35083e-18	0.285585	1.91e-15	0.2833	1.37335e-10	0.989434	3.57896e-27	0.876595	6.37201e-14	0.984636	2.50019e-12	0.99554
ABO	2.3621e-11	4.18777e-07	-6.68169	Colon_Sigmoid	2.35711e-12	2.50584e-08	7.01154	Breast_Mammary_Tissue	1.67401e-08	0.000508229	5.6427	1.21e-06	0.00155606	4.8532	1	1	1	1	4	7.56739	1.11418	11.6315	-1.81279	9.60579	-1.14852	7.9468	-1.07286	3.8081e-14	0.2652	2.84949e-31	0.0698639	7.55761e-22	0.250753	1.91e-15	0.2833	1.37335e-10	0.989434	3.57896e-27	0.876595	2.70804e-17	0.991689	2.50019e-12	0.99554
ABO	2.3621e-11	4.18777e-07	-6.68169	Colon_Sigmoid	2.35711e-12	2.50584e-08	7.01154	Colon_Transverse	3.07501e-07	0.00431578	5.11879	1.21e-06	0.00155606	4.8532	1	1	1	1	4	7.56739	1.11418	11.6315	-1.81279	8.66922	-1.06786	7.9468	-1.07286	3.8081e-14	0.2652	2.84949e-31	0.0698639	4.35083e-18	0.285585	1.91e-15	0.2833	1.37335e-10	0.989434	3.57896e-27	0.876595	2.88069e-14	0.994349	2.50019e-12	0.99554
ABO	2.3621e-11	4.18777e-07	-6.68169	Colon_Sigmoid	2.35711e-12	2.50584e-08	7.01154	Esophagus_Mucosa	3.52301e-13	4.78435e-09	-7.27273	1.21e-06	0.00155606	4.8532	1	1	1	1	4	7.56739	1.11418	11.6315	-1.81279	-13.0769	1.08444	7.9468	-1.07286	3.8081e-14	0.2652	2.84949e-31	0.0698639	4.4646e-39	0.278168	1.91e-15	0.2833	1.37335e-10	0.989434	3.57896e-27	0.876595	4.43394e-35	0.989771	2.50019e-12	0.99554
ABO	2.3621e-11	4.18777e-07	-6.68169	Colon_Sigmoid	2.35711e-12	2.50584e-08	7.01154	Heart_Left_Ventricle	5.68663e-13	1.13044e-08	-7.20779	1.21e-06	0.00155606	4.8532	1	1	1	1	4	7.56739	1.11418	11.6315	-1.81279	-13.0826	0.994906	7.9468	-1.07286	3.8081e-14	0.2652	2.84949e-31	0.0698639	4.14247e-39	0.319782	1.91e-15	0.2833	1.37335e-10	0.989434	3.57896e-27	0.876595	9.72279e-35	0.994742	2.50019e-12	0.99554
ABO	2.3621e-11	4.18777e-07	-6.68169	Colon_Sigmoid	2.35711e-12	2.50584e-08	7.01154	Kidney_Cortex	7.74867e-11	1.22599e-06	-6.5054	1.21e-06	0.00155606	4.8532	1	1	1	1	4	7.56739	1.11418	11.6315	-1.81279	-11.055	1.30665	7.9468	-1.07286	3.8081e-14	0.2652	2.84949e-31	0.0698639	2.07279e-28	0.191331	1.91e-15	0.2833	1.37335e-10	0.989434	3.57896e-27	0.876595	3.91903e-24	0.98198	2.50019e-12	0.99554
ABO	2.3621e-11	4.18777e-07	-6.68169	Colon_Sigmoid	2.35711e-12	2.50584e-08	7.01154	Lung	5.57684e-08	0.00169759	5.43186	1.21e-06	0.00155606	4.8532	1	1	1	1	4	7.56739	1.11418	11.6315	-1.81279	8.5973	-1.88011	7.9468	-1.07286	3.8081e-14	0.2652	2.84949e-31	0.0698639	8.16157e-18	0.0600937	1.91e-15	0.2833	1.37335e-10	0.989434	3.57896e-27	0.876595	2.92478e-13	0.934625	2.50019e-12	0.99554
ABO	2.3621e-11	4.18777e-07	-6.68169	Colon_Sigmoid	2.35711e-12	2.50584e-08	7.01154	Minor_Salivary_Gland	8.99971e-11	2.25758e-06	-6.48286	1.21e-06	0.00155606	4.8532	1	1	1	1	4	7.56739	1.11418	11.6315	-1.81279	-10.9582	1.32395	7.9468	-1.07286	3.8081e-14	0.2652	2.84949e-31	0.0698639	6.07009e-28	0.185519	1.91e-15	0.2833	1.37335e-10	0.989434	3.57896e-27	0.876595	1.80901e-23	0.995633	2.50019e-12	0.99554
ABO	2.3621e-11	4.18777e-07	-6.68169	Colon_Sigmoid	2.35711e-12	2.50584e-08	7.01154	Nerve_Tibial	1.63231e-15	5.14537e-11	-7.9665	1.21e-06	0.00155606	4.8532	1	1	1	1	4	7.56739	1.11418	11.6315	-1.81279	-13.203	1.69762	7.9468	-1.07286	3.8081e-14	0.2652	2.84949e-31	0.0698639	8.43285e-40	0.0895794	1.91e-15	0.2833	1.37335e-10	0.989434	3.57896e-27	0.876595	3.12108e-35	0.966468	2.50019e-12	0.99554
ABO	2.3621e-11	4.18777e-07	-6.68169	Colon_Sigmoid	2.35711e-12	2.50584e-08	7.01154	Ovary	4.65483e-08	0.000423124	5.46402	1.21e-06	0.00155606	4.8532	1	1	1	1	4	7.56739	1.11418	11.6315	-1.81279	8.78649	-1.37605	7.9468	-1.07286	3.8081e-14	0.2652	2.84949e-31	0.0698639	1.54301e-18	0.168806	1.91e-15	0.2833	1.37335e-10	0.989434	3.57896e-27	0.876595	1.6613e-14	0.974084	2.50019e-12	0.99554
ABO	2.3621e-11	4.18777e-07	-6.68169	Colon_Sigmoid	2.35711e-12	2.50584e-08	7.01154	Pancreas	5.68663e-13	1.17622e-08	7.20779	1.21e-06	0.00155606	4.8532	1	1	1	1	4	7.56739	1.11418	11.6315	-1.81279	13.0826	-0.994906	7.9468	-1.07286	3.8081e-14	0.2652	2.84949e-31	0.0698639	4.14247e-39	0.319782	1.91e-15	0.2833	1.37335e-10	0.989434	3.57896e-27	0.876595	1.01254e-34	0.993317	2.50019e-12	0.99554
ABO	2.3621e-11	4.18777e-07	-6.68169	Colon_Sigmoid	2.35711e-12	2.50584e-08	7.01154	Prostate	2.58391e-07	0.00725457	-5.15152	1.21e-06	0.00155606	4.8532	1	1	1	1	4	7.56739	1.11418	11.6315	-1.81279	-8.52182	1.16429	7.9468	-1.07286	3.8081e-14	0.2652	2.84949e-31	0.0698639	1.57059e-17	0.244308	1.91e-15	0.2833	1.37335e-10	0.989434	3.57896e-27	0.876595	1.30873e-13	0.992599	2.50019e-12	0.99554
ABO	2.3621e-11	4.18777e-07	-6.68169	Colon_Sigmoid	2.35711e-12	2.50584e-08	7.01154	Skin_Not_Sun_Exposed_Suprapubic	3.25199e-07	0.00470871	-5.10823	1.21e-06	0.00155606	4.8532	1	1	1	1	4	7.56739	1.11418	11.6315	-1.81279	-8.65462	1.04626	7.9468	-1.07286	3.8081e-14	0.2652	2.84949e-31	0.0698639	4.94572e-18	0.295439	1.91e-15	0.2833	1.37335e-10	0.989434	3.57896e-27	0.876595	1.6811e-13	0.990162	2.50019e-12	0.99554
ABO	2.3621e-11	4.18777e-07	-6.68169	Colon_Sigmoid	2.35711e-12	2.50584e-08	7.01154	Skin_Sun_Exposed_Lower_leg	3.25199e-07	0.00375985	-5.10823	1.21e-06	0.00155606	4.8532	1	1	1	1	4	7.56739	1.11418	11.6315	-1.81279	-8.65462	1.04626	7.9468	-1.07286	3.8081e-14	0.2652	2.84949e-31	0.0698639	4.94572e-18	0.295439	1.91e-15	0.2833	1.37335e-10	0.989434	3.57896e-27	0.876595	4.23614e-14	0.993261	2.50019e-12	0.99554
ABO	2.3621e-11	4.18777e-07	-6.68169	Colon_Sigmoid	2.35711e-12	2.50584e-08	7.01154	Stomach	3.52301e-13	8.5986e-09	-7.27273	1.21e-06	0.00155606	4.8532	1	1	1	1	4	7.56739	1.11418	11.6315	-1.81279	-13.0769	1.08444	7.9468	-1.07286	3.8081e-14	0.2652	2.84949e-31	0.0698639	4.4646e-39	0.278168	1.91e-15	0.2833	1.37335e-10	0.989434	3.57896e-27	0.876595	1.28996e-34	0.994382	2.50019e-12	0.99554
ABO	2.3621e-11	4.18777e-07	-6.68169	Colon_Sigmoid	2.35711e-12	2.50584e-08	7.01154	Thyroid	1.17929e-13	3.6788e-09	-7.41909	1.21e-06	0.00155606	4.8532	1	1	1	1	4	7.56739	1.11418	11.6315	-1.81279	-11.451	2.04901	7.9468	-1.07286	3.8081e-14	0.2652	2.84949e-31	0.0698639	2.32436e-30	0.0404612	1.91e-15	0.2833	1.37335e-10	0.989434	3.57896e-27	0.876595	2.83905e-26	0.9391	2.50019e-12	0.99554
ABO	2.3621e-11	4.18777e-07	-6.68169	Colon_Sigmoid	2.35711e-12	2.50584e-08	7.01154	Vagina	2.18594e-08	0.000534834	5.5966	1.21e-06	0.00155606	4.8532	1	1	1	1	4	7.56739	1.11418	11.6315	-1.81279	8.95708	-1.45307	7.9468	-1.07286	3.8081e-14	0.2652	2.84949e-31	0.0698639	3.334e-19	0.146203	1.91e-15	0.2833	1.37335e-10	0.989434	3.57896e-27	0.876595	4.83663e-15	0.978751	2.50019e-12	0.99554
ABO	2.3621e-11	4.18777e-07	-6.68169	Colon_Sigmoid	2.35711e-12	2.50584e-08	7.01154	smultixcan	6.02266e-30	6.38474e-25	4.16122	1.21e-06	0.00155606	4.8532	1	1	1	1	4	7.56739	1.11418	11.6315	-1.81279	6.72374	-1.15418	7.9468	-1.07286	3.8081e-14	0.2652	2.84949e-31	0.0698639	2.55388e-96	0.331119	1.91e-15	0.2833	1.37335e-10	0.989434	3.57896e-27	0.876595	3.05677e-91	0.994732	2.50019e-12	0.99554
ABO	2.3621e-11	4.18777e-07	-6.68169	Colon_Transverse	4.70442e-08	0.000253827	5.46214	Adipose_Subcutaneous	9.23505e-16	2.74078e-11	-8.03662	1.21e-06	0.00155606	4.8532	1	1	1	1	4	7.56739	1.11418	8.61612	-1.86117	-13.6186	1.62673	7.9468	-1.07286	3.8081e-14	0.2652	6.92614e-18	0.06272	3.1037e-42	0.103794	1.91e-15	0.2833	1.37335e-10	0.989434	2.93484e-14	0.900464	1.08012e-37	0.952575	2.50019e-12	0.99554
ABO	2.3621e-11	4.18777e-07	-6.68169	Colon_Transverse	4.70442e-08	0.000253827	5.46214	Adipose_Visceral_Omentum	4.82974e-08	0.00138256	5.45747	1.21e-06	0.00155606	4.8532	1	1	1	1	4	7.56739	1.11418	8.61612	-1.86117	8.71168	-1.43075	7.9468	-1.07286	3.8081e-14	0.2652	6.92614e-18	0.06272	2.99416e-18	0.152501	1.91e-15	0.2833	1.37335e-10	0.989434	2.93484e-14	0.900464	5.03663e-14	0.980054	2.50019e-12	0.99554
ABO	2.3621e-11	4.18777e-07	-6.68169	Colon_Transverse	4.70442e-08	0.000253827	5.46214	Adrenal_Gland	3.07501e-07	0.0076454	5.11879	1.21e-06	0.00155606	4.8532	1	1	1	1	4	7.56739	1.11418	8.61612	-1.86117	8.66922	-1.06786	7.9468	-1.07286	3.8081e-14	0.2652	6.92614e-18	0.06272	4.35083e-18	0.285585	1.91e-15	0.2833	1.37335e-10	0.989434	2.93484e-14	0.900464	6.37201e-14	0.984636	2.50019e-12	0.99554
ABO	2.3621e-11	4.18777e-07	-6.68169	Colon_Transverse	4.70442e-08	0.000253827	5.46214	Breast_Mammary_Tissue	1.67401e-08	0.000508229	5.6427	1.21e-06	0.00155606	4.8532	1	1	1	1	4	7.56739	1.11418	8.61612	-1.86117	9.60579	-1.14852	7.9468	-1.07286	3.8081e-14	0.2652	6.92614e-18	0.06272	7.55761e-22	0.250753	1.91e-15	0.2833	1.37335e-10	0.989434	2.93484e-14	0.900464	2.70804e-17	0.991689	2.50019e-12	0.99554
ABO	2.3621e-11	4.18777e-07	-6.68169	Colon_Transverse	4.70442e-08	0.000253827	5.46214	Colon_Transverse	3.07501e-07	0.00431578	5.11879	1.21e-06	0.00155606	4.8532	1	1	1	1	4	7.56739	1.11418	8.61612	-1.86117	8.66922	-1.06786	7.9468	-1.07286	3.8081e-14	0.2652	6.92614e-18	0.06272	4.35083e-18	0.285585	1.91e-15	0.2833	1.37335e-10	0.989434	2.93484e-14	0.900464	2.88069e-14	0.994349	2.50019e-12	0.99554
ABO	2.3621e-11	4.18777e-07	-6.68169	Colon_Transverse	4.70442e-08	0.000253827	5.46214	Esophagus_Mucosa	3.52301e-13	4.78435e-09	-7.27273	1.21e-06	0.00155606	4.8532	1	1	1	1	4	7.56739	1.11418	8.61612	-1.86117	-13.0769	1.08444	7.9468	-1.07286	3.8081e-14	0.2652	6.92614e-18	0.06272	4.4646e-39	0.278168	1.91e-15	0.2833	1.37335e-10	0.989434	2.93484e-14	0.900464	4.43394e-35	0.989771	2.50019e-12	0.99554
ABO	2.3621e-11	4.18777e-07	-6.68169	Colon_Transverse	4.70442e-08	0.000253827	5.46214	Heart_Left_Ventricle	5.68663e-13	1.13044e-08	-7.20779	1.21e-06	0.00155606	4.8532	1	1	1	1	4	7.56739	1.11418	8.61612	-1.86117	-13.0826	0.994906	7.9468	-1.07286	3.8081e-14	0.2652	6.92614e-18	0.06272	4.14247e-39	0.319782	1.91e-15	0.2833	1.37335e-10	0.989434	2.93484e-14	0.900464	9.72279e-35	0.994742	2.50019e-12	0.99554
ABO	2.3621e-11	4.18777e-07	-6.68169	Colon_Transverse	4.70442e-08	0.000253827	5.46214	Kidney_Cortex	7.74867e-11	1.22599e-06	-6.5054	1.21e-06	0.00155606	4.8532	1	1	1	1	4	7.56739	1.11418	8.61612	-1.86117	-11.055	1.30665	7.9468	-1.07286	3.8081e-14	0.2652	6.92614e-18	0.06272	2.07279e-28	0.191331	1.91e-15	0.2833	1.37335e-10	0.989434	2.93484e-14	0.900464	3.91903e-24	0.98198	2.50019e-12	0.99554
ABO	2.3621e-11	4.18777e-07	-6.68169	Colon_Transverse	4.70442e-08	0.000253827	5.46214	Lung	5.57684e-08	0.00169759	5.43186	1.21e-06	0.00155606	4.8532	1	1	1	1	4	7.56739	1.11418	8.61612	-1.86117	8.5973	-1.88011	7.9468	-1.07286	3.8081e-14	0.2652	6.92614e-18	0.06272	8.16157e-18	0.0600937	1.91e-15	0.2833	1.37335e-10	0.989434	2.93484e-14	0.900464	2.92478e-13	0.934625	2.50019e-12	0.99554
ABO	2.3621e-11	4.18777e-07	-6.68169	Colon_Transverse	4.70442e-08	0.000253827	5.46214	Minor_Salivary_Gland	8.99971e-11	2.25758e-06	-6.48286	1.21e-06	0.00155606	4.8532	1	1	1	1	4	7.56739	1.11418	8.61612	-1.86117	-10.9582	1.32395	7.9468	-1.07286	3.8081e-14	0.2652	6.92614e-18	0.06272	6.07009e-28	0.185519	1.91e-15	0.2833	1.37335e-10	0.989434	2.93484e-14	0.900464	1.80901e-23	0.995633	2.50019e-12	0.99554
ABO	2.3621e-11	4.18777e-07	-6.68169	Colon_Transverse	4.70442e-08	0.000253827	5.46214	Nerve_Tibial	1.63231e-15	5.14537e-11	-7.9665	1.21e-06	0.00155606	4.8532	1	1	1	1	4	7.56739	1.11418	8.61612	-1.86117	-13.203	1.69762	7.9468	-1.07286	3.8081e-14	0.2652	6.92614e-18	0.06272	8.43285e-40	0.0895794	1.91e-15	0.2833	1.37335e-10	0.989434	2.93484e-14	0.900464	3.12108e-35	0.966468	2.50019e-12	0.99554
ABO	2.3621e-11	4.18777e-07	-6.68169	Colon_Transverse	4.70442e-08	0.000253827	5.46214	Ovary	4.65483e-08	0.000423124	5.46402	1.21e-06	0.00155606	4.8532	1	1	1	1	4	7.56739	1.11418	8.61612	-1.86117	8.78649	-1.37605	7.9468	-1.07286	3.8081e-14	0.2652	6.92614e-18	0.06272	1.54301e-18	0.168806	1.91e-15	0.2833	1.37335e-10	0.989434	2.93484e-14	0.900464	1.6613e-14	0.974084	2.50019e-12	0.99554
ABO	2.3621e-11	4.18777e-07	-6.68169	Colon_Transverse	4.70442e-08	0.000253827	5.46214	Pancreas	5.68663e-13	1.17622e-08	7.20779	1.21e-06	0.00155606	4.8532	1	1	1	1	4	7.56739	1.11418	8.61612	-1.86117	13.0826	-0.994906	7.9468	-1.07286	3.8081e-14	0.2652	6.92614e-18	0.06272	4.14247e-39	0.319782	1.91e-15	0.2833	1.37335e-10	0.989434	2.93484e-14	0.900464	1.01254e-34	0.993317	2.50019e-12	0.99554
ABO	2.3621e-11	4.18777e-07	-6.68169	Colon_Transverse	4.70442e-08	0.000253827	5.46214	Prostate	2.58391e-07	0.00725457	-5.15152	1.21e-06	0.00155606	4.8532	1	1	1	1	4	7.56739	1.11418	8.61612	-1.86117	-8.52182	1.16429	7.9468	-1.07286	3.8081e-14	0.2652	6.92614e-18	0.06272	1.57059e-17	0.244308	1.91e-15	0.2833	1.37335e-10	0.989434	2.93484e-14	0.900464	1.30873e-13	0.992599	2.50019e-12	0.99554
ABO	2.3621e-11	4.18777e-07	-6.68169	Colon_Transverse	4.70442e-08	0.000253827	5.46214	Skin_Not_Sun_Exposed_Suprapubic	3.25199e-07	0.00470871	-5.10823	1.21e-06	0.00155606	4.8532	1	1	1	1	4	7.56739	1.11418	8.61612	-1.86117	-8.65462	1.04626	7.9468	-1.07286	3.8081e-14	0.2652	6.92614e-18	0.06272	4.94572e-18	0.295439	1.91e-15	0.2833	1.37335e-10	0.989434	2.93484e-14	0.900464	1.6811e-13	0.990162	2.50019e-12	0.99554
ABO	2.3621e-11	4.18777e-07	-6.68169	Colon_Transverse	4.70442e-08	0.000253827	5.46214	Skin_Sun_Exposed_Lower_leg	3.25199e-07	0.00375985	-5.10823	1.21e-06	0.00155606	4.8532	1	1	1	1	4	7.56739	1.11418	8.61612	-1.86117	-8.65462	1.04626	7.9468	-1.07286	3.8081e-14	0.2652	6.92614e-18	0.06272	4.94572e-18	0.295439	1.91e-15	0.2833	1.37335e-10	0.989434	2.93484e-14	0.900464	4.23614e-14	0.993261	2.50019e-12	0.99554
ABO	2.3621e-11	4.18777e-07	-6.68169	Colon_Transverse	4.70442e-08	0.000253827	5.46214	Stomach	3.52301e-13	8.5986e-09	-7.27273	1.21e-06	0.00155606	4.8532	1	1	1	1	4	7.56739	1.11418	8.61612	-1.86117	-13.0769	1.08444	7.9468	-1.07286	3.8081e-14	0.2652	6.92614e-18	0.06272	4.4646e-39	0.278168	1.91e-15	0.2833	1.37335e-10	0.989434	2.93484e-14	0.900464	1.28996e-34	0.994382	2.50019e-12	0.99554
ABO	2.3621e-11	4.18777e-07	-6.68169	Colon_Transverse	4.70442e-08	0.000253827	5.46214	Thyroid	1.17929e-13	3.6788e-09	-7.41909	1.21e-06	0.00155606	4.8532	1	1	1	1	4	7.56739	1.11418	8.61612	-1.86117	-11.451	2.04901	7.9468	-1.07286	3.8081e-14	0.2652	6.92614e-18	0.06272	2.32436e-30	0.0404612	1.91e-15	0.2833	1.37335e-10	0.989434	2.93484e-14	0.900464	2.83905e-26	0.9391	2.50019e-12	0.99554
