## Supplementary material for "Disentangling the Shared and Differential Genetic Architecture Between COVID-19 and Other Respiratory Disorders: A Multi-Omics Genome-Wide Analysis": C2_Flu.meta.xlsx (part 8 of 10)

### Sheet: T9.gene_ccgwas (continued)
Table 9. Results summary of MAGMA/TWAS/spTWAS/PWAS-CC-GWAS
ABO	2.3621e-11	4.18777e-07	-6.68169	Colon_Transverse	4.70442e-08	0.000253827	5.46214	Vagina	2.18594e-08	0.000534834	5.5966	1.21e-06	0.00155606	4.8532	1	1	1	1	4	7.56739	1.11418	8.61612	-1.86117	8.95708	-1.45307	7.9468	-1.07286	3.8081e-14	0.2652	6.92614e-18	0.06272	3.334e-19	0.146203	1.91e-15	0.2833	1.37335e-10	0.989434	2.93484e-14	0.900464	4.83663e-15	0.978751	2.50019e-12	0.99554
ABO	2.3621e-11	4.18777e-07	-6.68169	Colon_Transverse	4.70442e-08	0.000253827	5.46214	smultixcan	6.02266e-30	6.38474e-25	4.16122	1.21e-06	0.00155606	4.8532	1	1	1	1	4	7.56739	1.11418	8.61612	-1.86117	6.72374	-1.15418	7.9468	-1.07286	3.8081e-14	0.2652	6.92614e-18	0.06272	2.55388e-96	0.331119	1.91e-15	0.2833	1.37335e-10	0.989434	2.93484e-14	0.900464	3.05677e-91	0.994732	2.50019e-12	0.99554
ABO	2.3621e-11	4.18777e-07	-6.68169	Esophagus_Gastroesophageal_Junction	8.84585e-16	9.31911e-12	8.0419	Adipose_Subcutaneous	9.23505e-16	2.74078e-11	-8.03662	1.21e-06	0.00155606	4.8532	1	1	1	1	4	7.56739	1.11418	10.8419	-1.75651	-13.6186	1.62673	7.9468	-1.07286	3.8081e-14	0.2652	2.17798e-27	0.0790012	3.1037e-42	0.103794	1.91e-15	0.2833	1.37335e-10	0.989434	2.70483e-23	0.911255	1.08012e-37	0.952575	2.50019e-12	0.99554
ABO	2.3621e-11	4.18777e-07	-6.68169	Esophagus_Gastroesophageal_Junction	8.84585e-16	9.31911e-12	8.0419	Adipose_Visceral_Omentum	4.82974e-08	0.00138256	5.45747	1.21e-06	0.00155606	4.8532	1	1	1	1	4	7.56739	1.11418	10.8419	-1.75651	8.71168	-1.43075	7.9468	-1.07286	3.8081e-14	0.2652	2.17798e-27	0.0790012	2.99416e-18	0.152501	1.91e-15	0.2833	1.37335e-10	0.989434	2.70483e-23	0.911255	5.03663e-14	0.980054	2.50019e-12	0.99554
ABO	2.3621e-11	4.18777e-07	-6.68169	Esophagus_Gastroesophageal_Junction	8.84585e-16	9.31911e-12	8.0419	Adrenal_Gland	3.07501e-07	0.0076454	5.11879	1.21e-06	0.00155606	4.8532	1	1	1	1	4	7.56739	1.11418	10.8419	-1.75651	8.66922	-1.06786	7.9468	-1.07286	3.8081e-14	0.2652	2.17798e-27	0.0790012	4.35083e-18	0.285585	1.91e-15	0.2833	1.37335e-10	0.989434	2.70483e-23	0.911255	6.37201e-14	0.984636	2.50019e-12	0.99554
ABO	2.3621e-11	4.18777e-07	-6.68169	Esophagus_Gastroesophageal_Junction	8.84585e-16	9.31911e-12	8.0419	Breast_Mammary_Tissue	1.67401e-08	0.000508229	5.6427	1.21e-06	0.00155606	4.8532	1	1	1	1	4	7.56739	1.11418	10.8419	-1.75651	9.60579	-1.14852	7.9468	-1.07286	3.8081e-14	0.2652	2.17798e-27	0.0790012	7.55761e-22	0.250753	1.91e-15	0.2833	1.37335e-10	0.989434	2.70483e-23	0.911255	2.70804e-17	0.991689	2.50019e-12	0.99554
ABO	2.3621e-11	4.18777e-07	-6.68169	Esophagus_Gastroesophageal_Junction	8.84585e-16	9.31911e-12	8.0419	Colon_Transverse	3.07501e-07	0.00431578	5.11879	1.21e-06	0.00155606	4.8532	1	1	1	1	4	7.56739	1.11418	10.8419	-1.75651	8.66922	-1.06786	7.9468	-1.07286	3.8081e-14	0.2652	2.17798e-27	0.0790012	4.35083e-18	0.285585	1.91e-15	0.2833	1.37335e-10	0.989434	2.70483e-23	0.911255	2.88069e-14	0.994349	2.50019e-12	0.99554
ABO	2.3621e-11	4.18777e-07	-6.68169	Esophagus_Gastroesophageal_Junction	8.84585e-16	9.31911e-12	8.0419	Esophagus_Mucosa	3.52301e-13	4.78435e-09	-7.27273	1.21e-06	0.00155606	4.8532	1	1	1	1	4	7.56739	1.11418	10.8419	-1.75651	-13.0769	1.08444	7.9468	-1.07286	3.8081e-14	0.2652	2.17798e-27	0.0790012	4.4646e-39	0.278168	1.91e-15	0.2833	1.37335e-10	0.989434	2.70483e-23	0.911255	4.43394e-35	0.989771	2.50019e-12	0.99554
ABO	2.3621e-11	4.18777e-07	-6.68169	Esophagus_Gastroesophageal_Junction	8.84585e-16	9.31911e-12	8.0419	Heart_Left_Ventricle	5.68663e-13	1.13044e-08	-7.20779	1.21e-06	0.00155606	4.8532	1	1	1	1	4	7.56739	1.11418	10.8419	-1.75651	-13.0826	0.994906	7.9468	-1.07286	3.8081e-14	0.2652	2.17798e-27	0.0790012	4.14247e-39	0.319782	1.91e-15	0.2833	1.37335e-10	0.989434	2.70483e-23	0.911255	9.72279e-35	0.994742	2.50019e-12	0.99554
ABO	2.3621e-11	4.18777e-07	-6.68169	Esophagus_Gastroesophageal_Junction	8.84585e-16	9.31911e-12	8.0419	Kidney_Cortex	7.74867e-11	1.22599e-06	-6.5054	1.21e-06	0.00155606	4.8532	1	1	1	1	4	7.56739	1.11418	10.8419	-1.75651	-11.055	1.30665	7.9468	-1.07286	3.8081e-14	0.2652	2.17798e-27	0.0790012	2.07279e-28	0.191331	1.91e-15	0.2833	1.37335e-10	0.989434	2.70483e-23	0.911255	3.91903e-24	0.98198	2.50019e-12	0.99554
ABO	2.3621e-11	4.18777e-07	-6.68169	Esophagus_Gastroesophageal_Junction	8.84585e-16	9.31911e-12	8.0419	Lung	5.57684e-08	0.00169759	5.43186	1.21e-06	0.00155606	4.8532	1	1	1	1	4	7.56739	1.11418	10.8419	-1.75651	8.5973	-1.88011	7.9468	-1.07286	3.8081e-14	0.2652	2.17798e-27	0.0790012	8.16157e-18	0.0600937	1.91e-15	0.2833	1.37335e-10	0.989434	2.70483e-23	0.911255	2.92478e-13	0.934625	2.50019e-12	0.99554
ABO	2.3621e-11	4.18777e-07	-6.68169	Esophagus_Gastroesophageal_Junction	8.84585e-16	9.31911e-12	8.0419	Minor_Salivary_Gland	8.99971e-11	2.25758e-06	-6.48286	1.21e-06	0.00155606	4.8532	1	1	1	1	4	7.56739	1.11418	10.8419	-1.75651	-10.9582	1.32395	7.9468	-1.07286	3.8081e-14	0.2652	2.17798e-27	0.0790012	6.07009e-28	0.185519	1.91e-15	0.2833	1.37335e-10	0.989434	2.70483e-23	0.911255	1.80901e-23	0.995633	2.50019e-12	0.99554
ABO	2.3621e-11	4.18777e-07	-6.68169	Esophagus_Gastroesophageal_Junction	8.84585e-16	9.31911e-12	8.0419	Nerve_Tibial	1.63231e-15	5.14537e-11	-7.9665	1.21e-06	0.00155606	4.8532	1	1	1	1	4	7.56739	1.11418	10.8419	-1.75651	-13.203	1.69762	7.9468	-1.07286	3.8081e-14	0.2652	2.17798e-27	0.0790012	8.43285e-40	0.0895794	1.91e-15	0.2833	1.37335e-10	0.989434	2.70483e-23	0.911255	3.12108e-35	0.966468	2.50019e-12	0.99554
ABO	2.3621e-11	4.18777e-07	-6.68169	Esophagus_Gastroesophageal_Junction	8.84585e-16	9.31911e-12	8.0419	Ovary	4.65483e-08	0.000423124	5.46402	1.21e-06	0.00155606	4.8532	1	1	1	1	4	7.56739	1.11418	10.8419	-1.75651	8.78649	-1.37605	7.9468	-1.07286	3.8081e-14	0.2652	2.17798e-27	0.0790012	1.54301e-18	0.168806	1.91e-15	0.2833	1.37335e-10	0.989434	2.70483e-23	0.911255	1.6613e-14	0.974084	2.50019e-12	0.99554
ABO	2.3621e-11	4.18777e-07	-6.68169	Esophagus_Gastroesophageal_Junction	8.84585e-16	9.31911e-12	8.0419	Pancreas	5.68663e-13	1.17622e-08	7.20779	1.21e-06	0.00155606	4.8532	1	1	1	1	4	7.56739	1.11418	10.8419	-1.75651	13.0826	-0.994906	7.9468	-1.07286	3.8081e-14	0.2652	2.17798e-27	0.0790012	4.14247e-39	0.319782	1.91e-15	0.2833	1.37335e-10	0.989434	2.70483e-23	0.911255	1.01254e-34	0.993317	2.50019e-12	0.99554
ABO	2.3621e-11	4.18777e-07	-6.68169	Esophagus_Gastroesophageal_Junction	8.84585e-16	9.31911e-12	8.0419	Prostate	2.58391e-07	0.00725457	-5.15152	1.21e-06	0.00155606	4.8532	1	1	1	1	4	7.56739	1.11418	10.8419	-1.75651	-8.52182	1.16429	7.9468	-1.07286	3.8081e-14	0.2652	2.17798e-27	0.0790012	1.57059e-17	0.244308	1.91e-15	0.2833	1.37335e-10	0.989434	2.70483e-23	0.911255	1.30873e-13	0.992599	2.50019e-12	0.99554
ABO	2.3621e-11	4.18777e-07	-6.68169	Esophagus_Gastroesophageal_Junction	8.84585e-16	9.31911e-12	8.0419	Skin_Not_Sun_Exposed_Suprapubic	3.25199e-07	0.00470871	-5.10823	1.21e-06	0.00155606	4.8532	1	1	1	1	4	7.56739	1.11418	10.8419	-1.75651	-8.65462	1.04626	7.9468	-1.07286	3.8081e-14	0.2652	2.17798e-27	0.0790012	4.94572e-18	0.295439	1.91e-15	0.2833	1.37335e-10	0.989434	2.70483e-23	0.911255	1.6811e-13	0.990162	2.50019e-12	0.99554
ABO	2.3621e-11	4.18777e-07	-6.68169	Esophagus_Gastroesophageal_Junction	8.84585e-16	9.31911e-12	8.0419	Skin_Sun_Exposed_Lower_leg	3.25199e-07	0.00375985	-5.10823	1.21e-06	0.00155606	4.8532	1	1	1	1	4	7.56739	1.11418	10.8419	-1.75651	-8.65462	1.04626	7.9468	-1.07286	3.8081e-14	0.2652	2.17798e-27	0.0790012	4.94572e-18	0.295439	1.91e-15	0.2833	1.37335e-10	0.989434	2.70483e-23	0.911255	4.23614e-14	0.993261	2.50019e-12	0.99554
ABO	2.3621e-11	4.18777e-07	-6.68169	Esophagus_Gastroesophageal_Junction	8.84585e-16	9.31911e-12	8.0419	Stomach	3.52301e-13	8.5986e-09	-7.27273	1.21e-06	0.00155606	4.8532	1	1	1	1	4	7.56739	1.11418	10.8419	-1.75651	-13.0769	1.08444	7.9468	-1.07286	3.8081e-14	0.2652	2.17798e-27	0.0790012	4.4646e-39	0.278168	1.91e-15	0.2833	1.37335e-10	0.989434	2.70483e-23	0.911255	1.28996e-34	0.994382	2.50019e-12	0.99554
ABO	2.3621e-11	4.18777e-07	-6.68169	Esophagus_Gastroesophageal_Junction	8.84585e-16	9.31911e-12	8.0419	Thyroid	1.17929e-13	3.6788e-09	-7.41909	1.21e-06	0.00155606	4.8532	1	1	1	1	4	7.56739	1.11418	10.8419	-1.75651	-11.451	2.04901	7.9468	-1.07286	3.8081e-14	0.2652	2.17798e-27	0.0790012	2.32436e-30	0.0404612	1.91e-15	0.2833	1.37335e-10	0.989434	2.70483e-23	0.911255	2.83905e-26	0.9391	2.50019e-12	0.99554
ABO	2.3621e-11	4.18777e-07	-6.68169	Esophagus_Gastroesophageal_Junction	8.84585e-16	9.31911e-12	8.0419	Vagina	2.18594e-08	0.000534834	5.5966	1.21e-06	0.00155606	4.8532	1	1	1	1	4	7.56739	1.11418	10.8419	-1.75651	8.95708	-1.45307	7.9468	-1.07286	3.8081e-14	0.2652	2.17798e-27	0.0790012	3.334e-19	0.146203	1.91e-15	0.2833	1.37335e-10	0.989434	2.70483e-23	0.911255	4.83663e-15	0.978751	2.50019e-12	0.99554
ABO	2.3621e-11	4.18777e-07	-6.68169	Esophagus_Gastroesophageal_Junction	8.84585e-16	9.31911e-12	8.0419	smultixcan	6.02266e-30	6.38474e-25	4.16122	1.21e-06	0.00155606	4.8532	1	1	1	1	4	7.56739	1.11418	10.8419	-1.75651	6.72374	-1.15418	7.9468	-1.07286	3.8081e-14	0.2652	2.17798e-27	0.0790012	2.55388e-96	0.331119	1.91e-15	0.2833	1.37335e-10	0.989434	2.70483e-23	0.911255	3.05677e-91	0.994732	2.50019e-12	0.99554
ABO	2.3621e-11	4.18777e-07	-6.68169	Esophagus_Mucosa	2.31255e-09	2.55351e-05	5.97418	Adipose_Subcutaneous	9.23505e-16	2.74078e-11	-8.03662	1.21e-06	0.00155606	4.8532	1	1	1	1	4	7.56739	1.11418	8.91838	-1.84598	-13.6186	1.62673	7.9468	-1.07286	3.8081e-14	0.2652	4.73159e-19	0.0648957	3.1037e-42	0.103794	1.91e-15	0.2833	1.37335e-10	0.989434	6.07962e-15	0.944127	1.08012e-37	0.952575	2.50019e-12	0.99554
ABO	2.3621e-11	4.18777e-07	-6.68169	Esophagus_Mucosa	2.31255e-09	2.55351e-05	5.97418	Adipose_Visceral_Omentum	4.82974e-08	0.00138256	5.45747	1.21e-06	0.00155606	4.8532	1	1	1	1	4	7.56739	1.11418	8.91838	-1.84598	8.71168	-1.43075	7.9468	-1.07286	3.8081e-14	0.2652	4.73159e-19	0.0648957	2.99416e-18	0.152501	1.91e-15	0.2833	1.37335e-10	0.989434	6.07962e-15	0.944127	5.03663e-14	0.980054	2.50019e-12	0.99554
ABO	2.3621e-11	4.18777e-07	-6.68169	Esophagus_Mucosa	2.31255e-09	2.55351e-05	5.97418	Adrenal_Gland	3.07501e-07	0.0076454	5.11879	1.21e-06	0.00155606	4.8532	1	1	1	1	4	7.56739	1.11418	8.91838	-1.84598	8.66922	-1.06786	7.9468	-1.07286	3.8081e-14	0.2652	4.73159e-19	0.0648957	4.35083e-18	0.285585	1.91e-15	0.2833	1.37335e-10	0.989434	6.07962e-15	0.944127	6.37201e-14	0.984636	2.50019e-12	0.99554
ABO	2.3621e-11	4.18777e-07	-6.68169	Esophagus_Mucosa	2.31255e-09	2.55351e-05	5.97418	Breast_Mammary_Tissue	1.67401e-08	0.000508229	5.6427	1.21e-06	0.00155606	4.8532	1	1	1	1	4	7.56739	1.11418	8.91838	-1.84598	9.60579	-1.14852	7.9468	-1.07286	3.8081e-14	0.2652	4.73159e-19	0.0648957	7.55761e-22	0.250753	1.91e-15	0.2833	1.37335e-10	0.989434	6.07962e-15	0.944127	2.70804e-17	0.991689	2.50019e-12	0.99554
ABO	2.3621e-11	4.18777e-07	-6.68169	Esophagus_Mucosa	2.31255e-09	2.55351e-05	5.97418	Colon_Transverse	3.07501e-07	0.00431578	5.11879	1.21e-06	0.00155606	4.8532	1	1	1	1	4	7.56739	1.11418	8.91838	-1.84598	8.66922	-1.06786	7.9468	-1.07286	3.8081e-14	0.2652	4.73159e-19	0.0648957	4.35083e-18	0.285585	1.91e-15	0.2833	1.37335e-10	0.989434	6.07962e-15	0.944127	2.88069e-14	0.994349	2.50019e-12	0.99554
ABO	2.3621e-11	4.18777e-07	-6.68169	Esophagus_Mucosa	2.31255e-09	2.55351e-05	5.97418	Esophagus_Mucosa	3.52301e-13	4.78435e-09	-7.27273	1.21e-06	0.00155606	4.8532	1	1	1	1	4	7.56739	1.11418	8.91838	-1.84598	-13.0769	1.08444	7.9468	-1.07286	3.8081e-14	0.2652	4.73159e-19	0.0648957	4.4646e-39	0.278168	1.91e-15	0.2833	1.37335e-10	0.989434	6.07962e-15	0.944127	4.43394e-35	0.989771	2.50019e-12	0.99554
ABO	2.3621e-11	4.18777e-07	-6.68169	Esophagus_Mucosa	2.31255e-09	2.55351e-05	5.97418	Heart_Left_Ventricle	5.68663e-13	1.13044e-08	-7.20779	1.21e-06	0.00155606	4.8532	1	1	1	1	4	7.56739	1.11418	8.91838	-1.84598	-13.0826	0.994906	7.9468	-1.07286	3.8081e-14	0.2652	4.73159e-19	0.0648957	4.14247e-39	0.319782	1.91e-15	0.2833	1.37335e-10	0.989434	6.07962e-15	0.944127	9.72279e-35	0.994742	2.50019e-12	0.99554
ABO	2.3621e-11	4.18777e-07	-6.68169	Esophagus_Mucosa	2.31255e-09	2.55351e-05	5.97418	Kidney_Cortex	7.74867e-11	1.22599e-06	-6.5054	1.21e-06	0.00155606	4.8532	1	1	1	1	4	7.56739	1.11418	8.91838	-1.84598	-11.055	1.30665	7.9468	-1.07286	3.8081e-14	0.2652	4.73159e-19	0.0648957	2.07279e-28	0.191331	1.91e-15	0.2833	1.37335e-10	0.989434	6.07962e-15	0.944127	3.91903e-24	0.98198	2.50019e-12	0.99554
ABO	2.3621e-11	4.18777e-07	-6.68169	Esophagus_Mucosa	2.31255e-09	2.55351e-05	5.97418	Lung	5.57684e-08	0.00169759	5.43186	1.21e-06	0.00155606	4.8532	1	1	1	1	4	7.56739	1.11418	8.91838	-1.84598	8.5973	-1.88011	7.9468	-1.07286	3.8081e-14	0.2652	4.73159e-19	0.0648957	8.16157e-18	0.0600937	1.91e-15	0.2833	1.37335e-10	0.989434	6.07962e-15	0.944127	2.92478e-13	0.934625	2.50019e-12	0.99554
ABO	2.3621e-11	4.18777e-07	-6.68169	Esophagus_Mucosa	2.31255e-09	2.55351e-05	5.97418	Minor_Salivary_Gland	8.99971e-11	2.25758e-06	-6.48286	1.21e-06	0.00155606	4.8532	1	1	1	1	4	7.56739	1.11418	8.91838	-1.84598	-10.9582	1.32395	7.9468	-1.07286	3.8081e-14	0.2652	4.73159e-19	0.0648957	6.07009e-28	0.185519	1.91e-15	0.2833	1.37335e-10	0.989434	6.07962e-15	0.944127	1.80901e-23	0.995633	2.50019e-12	0.99554
ABO	2.3621e-11	4.18777e-07	-6.68169	Esophagus_Mucosa	2.31255e-09	2.55351e-05	5.97418	Nerve_Tibial	1.63231e-15	5.14537e-11	-7.9665	1.21e-06	0.00155606	4.8532	1	1	1	1	4	7.56739	1.11418	8.91838	-1.84598	-13.203	1.69762	7.9468	-1.07286	3.8081e-14	0.2652	4.73159e-19	0.0648957	8.43285e-40	0.0895794	1.91e-15	0.2833	1.37335e-10	0.989434	6.07962e-15	0.944127	3.12108e-35	0.966468	2.50019e-12	0.99554
ABO	2.3621e-11	4.18777e-07	-6.68169	Esophagus_Mucosa	2.31255e-09	2.55351e-05	5.97418	Ovary	4.65483e-08	0.000423124	5.46402	1.21e-06	0.00155606	4.8532	1	1	1	1	4	7.56739	1.11418	8.91838	-1.84598	8.78649	-1.37605	7.9468	-1.07286	3.8081e-14	0.2652	4.73159e-19	0.0648957	1.54301e-18	0.168806	1.91e-15	0.2833	1.37335e-10	0.989434	6.07962e-15	0.944127	1.6613e-14	0.974084	2.50019e-12	0.99554
ABO	2.3621e-11	4.18777e-07	-6.68169	Esophagus_Mucosa	2.31255e-09	2.55351e-05	5.97418	Pancreas	5.68663e-13	1.17622e-08	7.20779	1.21e-06	0.00155606	4.8532	1	1	1	1	4	7.56739	1.11418	8.91838	-1.84598	13.0826	-0.994906	7.9468	-1.07286	3.8081e-14	0.2652	4.73159e-19	0.0648957	4.14247e-39	0.319782	1.91e-15	0.2833	1.37335e-10	0.989434	6.07962e-15	0.944127	1.01254e-34	0.993317	2.50019e-12	0.99554
ABO	2.3621e-11	4.18777e-07	-6.68169	Esophagus_Mucosa	2.31255e-09	2.55351e-05	5.97418	Prostate	2.58391e-07	0.00725457	-5.15152	1.21e-06	0.00155606	4.8532	1	1	1	1	4	7.56739	1.11418	8.91838	-1.84598	-8.52182	1.16429	7.9468	-1.07286	3.8081e-14	0.2652	4.73159e-19	0.0648957	1.57059e-17	0.244308	1.91e-15	0.2833	1.37335e-10	0.989434	6.07962e-15	0.944127	1.30873e-13	0.992599	2.50019e-12	0.99554
ABO	2.3621e-11	4.18777e-07	-6.68169	Esophagus_Mucosa	2.31255e-09	2.55351e-05	5.97418	Skin_Not_Sun_Exposed_Suprapubic	3.25199e-07	0.00470871	-5.10823	1.21e-06	0.00155606	4.8532	1	1	1	1	4	7.56739	1.11418	8.91838	-1.84598	-8.65462	1.04626	7.9468	-1.07286	3.8081e-14	0.2652	4.73159e-19	0.0648957	4.94572e-18	0.295439	1.91e-15	0.2833	1.37335e-10	0.989434	6.07962e-15	0.944127	1.6811e-13	0.990162	2.50019e-12	0.99554
ABO	2.3621e-11	4.18777e-07	-6.68169	Esophagus_Mucosa	2.31255e-09	2.55351e-05	5.97418	Skin_Sun_Exposed_Lower_leg	3.25199e-07	0.00375985	-5.10823	1.21e-06	0.00155606	4.8532	1	1	1	1	4	7.56739	1.11418	8.91838	-1.84598	-8.65462	1.04626	7.9468	-1.07286	3.8081e-14	0.2652	4.73159e-19	0.0648957	4.94572e-18	0.295439	1.91e-15	0.2833	1.37335e-10	0.989434	6.07962e-15	0.944127	4.23614e-14	0.993261	2.50019e-12	0.99554
ABO	2.3621e-11	4.18777e-07	-6.68169	Esophagus_Mucosa	2.31255e-09	2.55351e-05	5.97418	Stomach	3.52301e-13	8.5986e-09	-7.27273	1.21e-06	0.00155606	4.8532	1	1	1	1	4	7.56739	1.11418	8.91838	-1.84598	-13.0769	1.08444	7.9468	-1.07286	3.8081e-14	0.2652	4.73159e-19	0.0648957	4.4646e-39	0.278168	1.91e-15	0.2833	1.37335e-10	0.989434	6.07962e-15	0.944127	1.28996e-34	0.994382	2.50019e-12	0.99554
ABO	2.3621e-11	4.18777e-07	-6.68169	Esophagus_Mucosa	2.31255e-09	2.55351e-05	5.97418	Thyroid	1.17929e-13	3.6788e-09	-7.41909	1.21e-06	0.00155606	4.8532	1	1	1	1	4	7.56739	1.11418	8.91838	-1.84598	-11.451	2.04901	7.9468	-1.07286	3.8081e-14	0.2652	4.73159e-19	0.0648957	2.32436e-30	0.0404612	1.91e-15	0.2833	1.37335e-10	0.989434	6.07962e-15	0.944127	2.83905e-26	0.9391	2.50019e-12	0.99554
ABO	2.3621e-11	4.18777e-07	-6.68169	Esophagus_Mucosa	2.31255e-09	2.55351e-05	5.97418	Vagina	2.18594e-08	0.000534834	5.5966	1.21e-06	0.00155606	4.8532	1	1	1	1	4	7.56739	1.11418	8.91838	-1.84598	8.95708	-1.45307	7.9468	-1.07286	3.8081e-14	0.2652	4.73159e-19	0.0648957	3.334e-19	0.146203	1.91e-15	0.2833	1.37335e-10	0.989434	6.07962e-15	0.944127	4.83663e-15	0.978751	2.50019e-12	0.99554
ABO	2.3621e-11	4.18777e-07	-6.68169	Esophagus_Mucosa	2.31255e-09	2.55351e-05	5.97418	smultixcan	6.02266e-30	6.38474e-25	4.16122	1.21e-06	0.00155606	4.8532	1	1	1	1	4	7.56739	1.11418	8.91838	-1.84598	6.72374	-1.15418	7.9468	-1.07286	3.8081e-14	0.2652	4.73159e-19	0.0648957	2.55388e-96	0.331119	1.91e-15	0.2833	1.37335e-10	0.989434	6.07962e-15	0.944127	3.05677e-91	0.994732	2.50019e-12	0.99554
ABO	2.3621e-11	4.18777e-07	-6.68169	Heart_Atrial_Appendage	3.71922e-08	0.000389514	5.50369	Adipose_Subcutaneous	9.23505e-16	2.74078e-11	-8.03662	1.21e-06	0.00155606	4.8532	1	1	1	1	4	7.56739	1.11418	10.1011	-1.47054	-13.6186	1.62673	7.9468	-1.07286	3.8081e-14	0.2652	5.46156e-24	0.141415	3.1037e-42	0.103794	1.91e-15	0.2833	1.37335e-10	0.989434	3.34712e-20	0.947785	1.08012e-37	0.952575	2.50019e-12	0.99554
ABO	2.3621e-11	4.18777e-07	-6.68169	Heart_Atrial_Appendage	3.71922e-08	0.000389514	5.50369	Adipose_Visceral_Omentum	4.82974e-08	0.00138256	5.45747	1.21e-06	0.00155606	4.8532	1	1	1	1	4	7.56739	1.11418	10.1011	-1.47054	8.71168	-1.43075	7.9468	-1.07286	3.8081e-14	0.2652	5.46156e-24	0.141415	2.99416e-18	0.152501	1.91e-15	0.2833	1.37335e-10	0.989434	3.34712e-20	0.947785	5.03663e-14	0.980054	2.50019e-12	0.99554
ABO	2.3621e-11	4.18777e-07	-6.68169	Heart_Atrial_Appendage	3.71922e-08	0.000389514	5.50369	Adrenal_Gland	3.07501e-07	0.0076454	5.11879	1.21e-06	0.00155606	4.8532	1	1	1	1	4	7.56739	1.11418	10.1011	-1.47054	8.66922	-1.06786	7.9468	-1.07286	3.8081e-14	0.2652	5.46156e-24	0.141415	4.35083e-18	0.285585	1.91e-15	0.2833	1.37335e-10	0.989434	3.34712e-20	0.947785	6.37201e-14	0.984636	2.50019e-12	0.99554
ABO	2.3621e-11	4.18777e-07	-6.68169	Heart_Atrial_Appendage	3.71922e-08	0.000389514	5.50369	Breast_Mammary_Tissue	1.67401e-08	0.000508229	5.6427	1.21e-06	0.00155606	4.8532	1	1	1	1	4	7.56739	1.11418	10.1011	-1.47054	9.60579	-1.14852	7.9468	-1.07286	3.8081e-14	0.2652	5.46156e-24	0.141415	7.55761e-22	0.250753	1.91e-15	0.2833	1.37335e-10	0.989434	3.34712e-20	0.947785	2.70804e-17	0.991689	2.50019e-12	0.99554
ABO	2.3621e-11	4.18777e-07	-6.68169	Heart_Atrial_Appendage	3.71922e-08	0.000389514	5.50369	Colon_Transverse	3.07501e-07	0.00431578	5.11879	1.21e-06	0.00155606	4.8532	1	1	1	1	4	7.56739	1.11418	10.1011	-1.47054	8.66922	-1.06786	7.9468	-1.07286	3.8081e-14	0.2652	5.46156e-24	0.141415	4.35083e-18	0.285585	1.91e-15	0.2833	1.37335e-10	0.989434	3.34712e-20	0.947785	2.88069e-14	0.994349	2.50019e-12	0.99554
ABO	2.3621e-11	4.18777e-07	-6.68169	Heart_Atrial_Appendage	3.71922e-08	0.000389514	5.50369	Esophagus_Mucosa	3.52301e-13	4.78435e-09	-7.27273	1.21e-06	0.00155606	4.8532	1	1	1	1	4	7.56739	1.11418	10.1011	-1.47054	-13.0769	1.08444	7.9468	-1.07286	3.8081e-14	0.2652	5.46156e-24	0.141415	4.4646e-39	0.278168	1.91e-15	0.2833	1.37335e-10	0.989434	3.34712e-20	0.947785	4.43394e-35	0.989771	2.50019e-12	0.99554
ABO	2.3621e-11	4.18777e-07	-6.68169	Heart_Atrial_Appendage	3.71922e-08	0.000389514	5.50369	Heart_Left_Ventricle	5.68663e-13	1.13044e-08	-7.20779	1.21e-06	0.00155606	4.8532	1	1	1	1	4	7.56739	1.11418	10.1011	-1.47054	-13.0826	0.994906	7.9468	-1.07286	3.8081e-14	0.2652	5.46156e-24	0.141415	4.14247e-39	0.319782	1.91e-15	0.2833	1.37335e-10	0.989434	3.34712e-20	0.947785	9.72279e-35	0.994742	2.50019e-12	0.99554
ABO	2.3621e-11	4.18777e-07	-6.68169	Heart_Atrial_Appendage	3.71922e-08	0.000389514	5.50369	Kidney_Cortex	7.74867e-11	1.22599e-06	-6.5054	1.21e-06	0.00155606	4.8532	1	1	1	1	4	7.56739	1.11418	10.1011	-1.47054	-11.055	1.30665	7.9468	-1.07286	3.8081e-14	0.2652	5.46156e-24	0.141415	2.07279e-28	0.191331	1.91e-15	0.2833	1.37335e-10	0.989434	3.34712e-20	0.947785	3.91903e-24	0.98198	2.50019e-12	0.99554
ABO	2.3621e-11	4.18777e-07	-6.68169	Heart_Atrial_Appendage	3.71922e-08	0.000389514	5.50369	Lung	5.57684e-08	0.00169759	5.43186	1.21e-06	0.00155606	4.8532	1	1	1	1	4	7.56739	1.11418	10.1011	-1.47054	8.5973	-1.88011	7.9468	-1.07286	3.8081e-14	0.2652	5.46156e-24	0.141415	8.16157e-18	0.0600937	1.91e-15	0.2833	1.37335e-10	0.989434	3.34712e-20	0.947785	2.92478e-13	0.934625	2.50019e-12	0.99554
ABO	2.3621e-11	4.18777e-07	-6.68169	Heart_Atrial_Appendage	3.71922e-08	0.000389514	5.50369	Minor_Salivary_Gland	8.99971e-11	2.25758e-06	-6.48286	1.21e-06	0.00155606	4.8532	1	1	1	1	4	7.56739	1.11418	10.1011	-1.47054	-10.9582	1.32395	7.9468	-1.07286	3.8081e-14	0.2652	5.46156e-24	0.141415	6.07009e-28	0.185519	1.91e-15	0.2833	1.37335e-10	0.989434	3.34712e-20	0.947785	1.80901e-23	0.995633	2.50019e-12	0.99554
ABO	2.3621e-11	4.18777e-07	-6.68169	Heart_Atrial_Appendage	3.71922e-08	0.000389514	5.50369	Nerve_Tibial	1.63231e-15	5.14537e-11	-7.9665	1.21e-06	0.00155606	4.8532	1	1	1	1	4	7.56739	1.11418	10.1011	-1.47054	-13.203	1.69762	7.9468	-1.07286	3.8081e-14	0.2652	5.46156e-24	0.141415	8.43285e-40	0.0895794	1.91e-15	0.2833	1.37335e-10	0.989434	3.34712e-20	0.947785	3.12108e-35	0.966468	2.50019e-12	0.99554
ABO	2.3621e-11	4.18777e-07	-6.68169	Heart_Atrial_Appendage	3.71922e-08	0.000389514	5.50369	Ovary	4.65483e-08	0.000423124	5.46402	1.21e-06	0.00155606	4.8532	1	1	1	1	4	7.56739	1.11418	10.1011	-1.47054	8.78649	-1.37605	7.9468	-1.07286	3.8081e-14	0.2652	5.46156e-24	0.141415	1.54301e-18	0.168806	1.91e-15	0.2833	1.37335e-10	0.989434	3.34712e-20	0.947785	1.6613e-14	0.974084	2.50019e-12	0.99554
ABO	2.3621e-11	4.18777e-07	-6.68169	Heart_Atrial_Appendage	3.71922e-08	0.000389514	5.50369	Pancreas	5.68663e-13	1.17622e-08	7.20779	1.21e-06	0.00155606	4.8532	1	1	1	1	4	7.56739	1.11418	10.1011	-1.47054	13.0826	-0.994906	7.9468	-1.07286	3.8081e-14	0.2652	5.46156e-24	0.141415	4.14247e-39	0.319782	1.91e-15	0.2833	1.37335e-10	0.989434	3.34712e-20	0.947785	1.01254e-34	0.993317	2.50019e-12	0.99554
ABO	2.3621e-11	4.18777e-07	-6.68169	Heart_Atrial_Appendage	3.71922e-08	0.000389514	5.50369	Prostate	2.58391e-07	0.00725457	-5.15152	1.21e-06	0.00155606	4.8532	1	1	1	1	4	7.56739	1.11418	10.1011	-1.47054	-8.52182	1.16429	7.9468	-1.07286	3.8081e-14	0.2652	5.46156e-24	0.141415	1.57059e-17	0.244308	1.91e-15	0.2833	1.37335e-10	0.989434	3.34712e-20	0.947785	1.30873e-13	0.992599	2.50019e-12	0.99554
ABO	2.3621e-11	4.18777e-07	-6.68169	Heart_Atrial_Appendage	3.71922e-08	0.000389514	5.50369	Skin_Not_Sun_Exposed_Suprapubic	3.25199e-07	0.00470871	-5.10823	1.21e-06	0.00155606	4.8532	1	1	1	1	4	7.56739	1.11418	10.1011	-1.47054	-8.65462	1.04626	7.9468	-1.07286	3.8081e-14	0.2652	5.46156e-24	0.141415	4.94572e-18	0.295439	1.91e-15	0.2833	1.37335e-10	0.989434	3.34712e-20	0.947785	1.6811e-13	0.990162	2.50019e-12	0.99554
ABO	2.3621e-11	4.18777e-07	-6.68169	Heart_Atrial_Appendage	3.71922e-08	0.000389514	5.50369	Skin_Sun_Exposed_Lower_leg	3.25199e-07	0.00375985	-5.10823	1.21e-06	0.00155606	4.8532	1	1	1	1	4	7.56739	1.11418	10.1011	-1.47054	-8.65462	1.04626	7.9468	-1.07286	3.8081e-14	0.2652	5.46156e-24	0.141415	4.94572e-18	0.295439	1.91e-15	0.2833	1.37335e-10	0.989434	3.34712e-20	0.947785	4.23614e-14	0.993261	2.50019e-12	0.99554
ABO	2.3621e-11	4.18777e-07	-6.68169	Heart_Atrial_Appendage	3.71922e-08	0.000389514	5.50369	Stomach	3.52301e-13	8.5986e-09	-7.27273	1.21e-06	0.00155606	4.8532	1	1	1	1	4	7.56739	1.11418	10.1011	-1.47054	-13.0769	1.08444	7.9468	-1.07286	3.8081e-14	0.2652	5.46156e-24	0.141415	4.4646e-39	0.278168	1.91e-15	0.2833	1.37335e-10	0.989434	3.34712e-20	0.947785	1.28996e-34	0.994382	2.50019e-12	0.99554
ABO	2.3621e-11	4.18777e-07	-6.68169	Heart_Atrial_Appendage	3.71922e-08	0.000389514	5.50369	Thyroid	1.17929e-13	3.6788e-09	-7.41909	1.21e-06	0.00155606	4.8532	1	1	1	1	4	7.56739	1.11418	10.1011	-1.47054	-11.451	2.04901	7.9468	-1.07286	3.8081e-14	0.2652	5.46156e-24	0.141415	2.32436e-30	0.0404612	1.91e-15	0.2833	1.37335e-10	0.989434	3.34712e-20	0.947785	2.83905e-26	0.9391	2.50019e-12	0.99554
ABO	2.3621e-11	4.18777e-07	-6.68169	Heart_Atrial_Appendage	3.71922e-08	0.000389514	5.50369	Vagina	2.18594e-08	0.000534834	5.5966	1.21e-06	0.00155606	4.8532	1	1	1	1	4	7.56739	1.11418	10.1011	-1.47054	8.95708	-1.45307	7.9468	-1.07286	3.8081e-14	0.2652	5.46156e-24	0.141415	3.334e-19	0.146203	1.91e-15	0.2833	1.37335e-10	0.989434	3.34712e-20	0.947785	4.83663e-15	0.978751	2.50019e-12	0.99554
ABO	2.3621e-11	4.18777e-07	-6.68169	Heart_Atrial_Appendage	3.71922e-08	0.000389514	5.50369	smultixcan	6.02266e-30	6.38474e-25	4.16122	1.21e-06	0.00155606	4.8532	1	1	1	1	4	7.56739	1.11418	10.1011	-1.47054	6.72374	-1.15418	7.9468	-1.07286	3.8081e-14	0.2652	5.46156e-24	0.141415	2.55388e-96	0.331119	1.91e-15	0.2833	1.37335e-10	0.989434	3.34712e-20	0.947785	3.05677e-91	0.994732	2.50019e-12	0.99554
ABO	2.3621e-11	4.18777e-07	-6.68169	Kidney_Cortex	3.62648e-13	2.72059e-09	7.26882	Adipose_Subcutaneous	9.23505e-16	2.74078e-11	-8.03662	1.21e-06	0.00155606	4.8532	1	1	1	1	4	7.56739	1.11418	11.9428	-1.66766	-13.6186	1.62673	7.9468	-1.07286	3.8081e-14	0.2652	7.08122e-33	0.0953832	3.1037e-42	0.103794	1.91e-15	0.2833	1.37335e-10	0.989434	6.60961e-29	0.976433	1.08012e-37	0.952575	2.50019e-12	0.99554
ABO	2.3621e-11	4.18777e-07	-6.68169	Kidney_Cortex	3.62648e-13	2.72059e-09	7.26882	Adipose_Visceral_Omentum	4.82974e-08	0.00138256	5.45747	1.21e-06	0.00155606	4.8532	1	1	1	1	4	7.56739	1.11418	11.9428	-1.66766	8.71168	-1.43075	7.9468	-1.07286	3.8081e-14	0.2652	7.08122e-33	0.0953832	2.99416e-18	0.152501	1.91e-15	0.2833	1.37335e-10	0.989434	6.60961e-29	0.976433	5.03663e-14	0.980054	2.50019e-12	0.99554
ABO	2.3621e-11	4.18777e-07	-6.68169	Kidney_Cortex	3.62648e-13	2.72059e-09	7.26882	Adrenal_Gland	3.07501e-07	0.0076454	5.11879	1.21e-06	0.00155606	4.8532	1	1	1	1	4	7.56739	1.11418	11.9428	-1.66766	8.66922	-1.06786	7.9468	-1.07286	3.8081e-14	0.2652	7.08122e-33	0.0953832	4.35083e-18	0.285585	1.91e-15	0.2833	1.37335e-10	0.989434	6.60961e-29	0.976433	6.37201e-14	0.984636	2.50019e-12	0.99554
ABO	2.3621e-11	4.18777e-07	-6.68169	Kidney_Cortex	3.62648e-13	2.72059e-09	7.26882	Breast_Mammary_Tissue	1.67401e-08	0.000508229	5.6427	1.21e-06	0.00155606	4.8532	1	1	1	1	4	7.56739	1.11418	11.9428	-1.66766	9.60579	-1.14852	7.9468	-1.07286	3.8081e-14	0.2652	7.08122e-33	0.0953832	7.55761e-22	0.250753	1.91e-15	0.2833	1.37335e-10	0.989434	6.60961e-29	0.976433	2.70804e-17	0.991689	2.50019e-12	0.99554
ABO	2.3621e-11	4.18777e-07	-6.68169	Kidney_Cortex	3.62648e-13	2.72059e-09	7.26882	Colon_Transverse	3.07501e-07	0.00431578	5.11879	1.21e-06	0.00155606	4.8532	1	1	1	1	4	7.56739	1.11418	11.9428	-1.66766	8.66922	-1.06786	7.9468	-1.07286	3.8081e-14	0.2652	7.08122e-33	0.0953832	4.35083e-18	0.285585	1.91e-15	0.2833	1.37335e-10	0.989434	6.60961e-29	0.976433	2.88069e-14	0.994349	2.50019e-12	0.99554
ABO	2.3621e-11	4.18777e-07	-6.68169	Kidney_Cortex	3.62648e-13	2.72059e-09	7.26882	Esophagus_Mucosa	3.52301e-13	4.78435e-09	-7.27273	1.21e-06	0.00155606	4.8532	1	1	1	1	4	7.56739	1.11418	11.9428	-1.66766	-13.0769	1.08444	7.9468	-1.07286	3.8081e-14	0.2652	7.08122e-33	0.0953832	4.4646e-39	0.278168	1.91e-15	0.2833	1.37335e-10	0.989434	6.60961e-29	0.976433	4.43394e-35	0.989771	2.50019e-12	0.99554
ABO	2.3621e-11	4.18777e-07	-6.68169	Kidney_Cortex	3.62648e-13	2.72059e-09	7.26882	Heart_Left_Ventricle	5.68663e-13	1.13044e-08	-7.20779	1.21e-06	0.00155606	4.8532	1	1	1	1	4	7.56739	1.11418	11.9428	-1.66766	-13.0826	0.994906	7.9468	-1.07286	3.8081e-14	0.2652	7.08122e-33	0.0953832	4.14247e-39	0.319782	1.91e-15	0.2833	1.37335e-10	0.989434	6.60961e-29	0.976433	9.72279e-35	0.994742	2.50019e-12	0.99554
ABO	2.3621e-11	4.18777e-07	-6.68169	Kidney_Cortex	3.62648e-13	2.72059e-09	7.26882	Kidney_Cortex	7.74867e-11	1.22599e-06	-6.5054	1.21e-06	0.00155606	4.8532	1	1	1	1	4	7.56739	1.11418	11.9428	-1.66766	-11.055	1.30665	7.9468	-1.07286	3.8081e-14	0.2652	7.08122e-33	0.0953832	2.07279e-28	0.191331	1.91e-15	0.2833	1.37335e-10	0.989434	6.60961e-29	0.976433	3.91903e-24	0.98198	2.50019e-12	0.99554
ABO	2.3621e-11	4.18777e-07	-6.68169	Kidney_Cortex	3.62648e-13	2.72059e-09	7.26882	Lung	5.57684e-08	0.00169759	5.43186	1.21e-06	0.00155606	4.8532	1	1	1	1	4	7.56739	1.11418	11.9428	-1.66766	8.5973	-1.88011	7.9468	-1.07286	3.8081e-14	0.2652	7.08122e-33	0.0953832	8.16157e-18	0.0600937	1.91e-15	0.2833	1.37335e-10	0.989434	6.60961e-29	0.976433	2.92478e-13	0.934625	2.50019e-12	0.99554
ABO	2.3621e-11	4.18777e-07	-6.68169	Kidney_Cortex	3.62648e-13	2.72059e-09	7.26882	Minor_Salivary_Gland	8.99971e-11	2.25758e-06	-6.48286	1.21e-06	0.00155606	4.8532	1	1	1	1	4	7.56739	1.11418	11.9428	-1.66766	-10.9582	1.32395	7.9468	-1.07286	3.8081e-14	0.2652	7.08122e-33	0.0953832	6.07009e-28	0.185519	1.91e-15	0.2833	1.37335e-10	0.989434	6.60961e-29	0.976433	1.80901e-23	0.995633	2.50019e-12	0.99554
ABO	2.3621e-11	4.18777e-07	-6.68169	Kidney_Cortex	3.62648e-13	2.72059e-09	7.26882	Nerve_Tibial	1.63231e-15	5.14537e-11	-7.9665	1.21e-06	0.00155606	4.8532	1	1	1	1	4	7.56739	1.11418	11.9428	-1.66766	-13.203	1.69762	7.9468	-1.07286	3.8081e-14	0.2652	7.08122e-33	0.0953832	8.43285e-40	0.0895794	1.91e-15	0.2833	1.37335e-10	0.989434	6.60961e-29	0.976433	3.12108e-35	0.966468	2.50019e-12	0.99554
ABO	2.3621e-11	4.18777e-07	-6.68169	Kidney_Cortex	3.62648e-13	2.72059e-09	7.26882	Ovary	4.65483e-08	0.000423124	5.46402	1.21e-06	0.00155606	4.8532	1	1	1	1	4	7.56739	1.11418	11.9428	-1.66766	8.78649	-1.37605	7.9468	-1.07286	3.8081e-14	0.2652	7.08122e-33	0.0953832	1.54301e-18	0.168806	1.91e-15	0.2833	1.37335e-10	0.989434	6.60961e-29	0.976433	1.6613e-14	0.974084	2.50019e-12	0.99554
ABO	2.3621e-11	4.18777e-07	-6.68169	Kidney_Cortex	3.62648e-13	2.72059e-09	7.26882	Pancreas	5.68663e-13	1.17622e-08	7.20779	1.21e-06	0.00155606	4.8532	1	1	1	1	4	7.56739	1.11418	11.9428	-1.66766	13.0826	-0.994906	7.9468	-1.07286	3.8081e-14	0.2652	7.08122e-33	0.0953832	4.14247e-39	0.319782	1.91e-15	0.2833	1.37335e-10	0.989434	6.60961e-29	0.976433	1.01254e-34	0.993317	2.50019e-12	0.99554
ABO	2.3621e-11	4.18777e-07	-6.68169	Kidney_Cortex	3.62648e-13	2.72059e-09	7.26882	Prostate	2.58391e-07	0.00725457	-5.15152	1.21e-06	0.00155606	4.8532	1	1	1	1	4	7.56739	1.11418	11.9428	-1.66766	-8.52182	1.16429	7.9468	-1.07286	3.8081e-14	0.2652	7.08122e-33	0.0953832	1.57059e-17	0.244308	1.91e-15	0.2833	1.37335e-10	0.989434	6.60961e-29	0.976433	1.30873e-13	0.992599	2.50019e-12	0.99554
ABO	2.3621e-11	4.18777e-07	-6.68169	Kidney_Cortex	3.62648e-13	2.72059e-09	7.26882	Skin_Not_Sun_Exposed_Suprapubic	3.25199e-07	0.00470871	-5.10823	1.21e-06	0.00155606	4.8532	1	1	1	1	4	7.56739	1.11418	11.9428	-1.66766	-8.65462	1.04626	7.9468	-1.07286	3.8081e-14	0.2652	7.08122e-33	0.0953832	4.94572e-18	0.295439	1.91e-15	0.2833	1.37335e-10	0.989434	6.60961e-29	0.976433	1.6811e-13	0.990162	2.50019e-12	0.99554
ABO	2.3621e-11	4.18777e-07	-6.68169	Kidney_Cortex	3.62648e-13	2.72059e-09	7.26882	Skin_Sun_Exposed_Lower_leg	3.25199e-07	0.00375985	-5.10823	1.21e-06	0.00155606	4.8532	1	1	1	1	4	7.56739	1.11418	11.9428	-1.66766	-8.65462	1.04626	7.9468	-1.07286	3.8081e-14	0.2652	7.08122e-33	0.0953832	4.94572e-18	0.295439	1.91e-15	0.2833	1.37335e-10	0.989434	6.60961e-29	0.976433	4.23614e-14	0.993261	2.50019e-12	0.99554
ABO	2.3621e-11	4.18777e-07	-6.68169	Kidney_Cortex	3.62648e-13	2.72059e-09	7.26882	Stomach	3.52301e-13	8.5986e-09	-7.27273	1.21e-06	0.00155606	4.8532	1	1	1	1	4	7.56739	1.11418	11.9428	-1.66766	-13.0769	1.08444	7.9468	-1.07286	3.8081e-14	0.2652	7.08122e-33	0.0953832	4.4646e-39	0.278168	1.91e-15	0.2833	1.37335e-10	0.989434	6.60961e-29	0.976433	1.28996e-34	0.994382	2.50019e-12	0.99554
ABO	2.3621e-11	4.18777e-07	-6.68169	Kidney_Cortex	3.62648e-13	2.72059e-09	7.26882	Thyroid	1.17929e-13	3.6788e-09	-7.41909	1.21e-06	0.00155606	4.8532	1	1	1	1	4	7.56739	1.11418	11.9428	-1.66766	-11.451	2.04901	7.9468	-1.07286	3.8081e-14	0.2652	7.08122e-33	0.0953832	2.32436e-30	0.0404612	1.91e-15	0.2833	1.37335e-10	0.989434	6.60961e-29	0.976433	2.83905e-26	0.9391	2.50019e-12	0.99554
ABO	2.3621e-11	4.18777e-07	-6.68169	Kidney_Cortex	3.62648e-13	2.72059e-09	7.26882	Vagina	2.18594e-08	0.000534834	5.5966	1.21e-06	0.00155606	4.8532	1	1	1	1	4	7.56739	1.11418	11.9428	-1.66766	8.95708	-1.45307	7.9468	-1.07286	3.8081e-14	0.2652	7.08122e-33	0.0953832	3.334e-19	0.146203	1.91e-15	0.2833	1.37335e-10	0.989434	6.60961e-29	0.976433	4.83663e-15	0.978751	2.50019e-12	0.99554
ABO	2.3621e-11	4.18777e-07	-6.68169	Kidney_Cortex	3.62648e-13	2.72059e-09	7.26882	smultixcan	6.02266e-30	6.38474e-25	4.16122	1.21e-06	0.00155606	4.8532	1	1	1	1	4	7.56739	1.11418	11.9428	-1.66766	6.72374	-1.15418	7.9468	-1.07286	3.8081e-14	0.2652	7.08122e-33	0.0953832	2.55388e-96	0.331119	1.91e-15	0.2833	1.37335e-10	0.989434	6.60961e-29	0.976433	3.05677e-91	0.994732	2.50019e-12	0.99554
ABO	2.3621e-11	4.18777e-07	-6.68169	Minor_Salivary_Gland	4.0229e-07	0.00196981	5.06787	Adipose_Subcutaneous	9.23505e-16	2.74078e-11	-8.03662	1.21e-06	0.00155606	4.8532	1	1	1	1	4	7.56739	1.11418	7.90649	-1.40815	-13.6186	1.62673	7.9468	-1.07286	3.8081e-14	0.2652	2.64755e-15	0.159087	3.1037e-42	0.103794	1.91e-15	0.2833	1.37335e-10	0.989434	7.87645e-12	0.988731	1.08012e-37	0.952575	2.50019e-12	0.99554
ABO	2.3621e-11	4.18777e-07	-6.68169	Minor_Salivary_Gland	4.0229e-07	0.00196981	5.06787	Adipose_Visceral_Omentum	4.82974e-08	0.00138256	5.45747	1.21e-06	0.00155606	4.8532	1	1	1	1	4	7.56739	1.11418	7.90649	-1.40815	8.71168	-1.43075	7.9468	-1.07286	3.8081e-14	0.2652	2.64755e-15	0.159087	2.99416e-18	0.152501	1.91e-15	0.2833	1.37335e-10	0.989434	7.87645e-12	0.988731	5.03663e-14	0.980054	2.50019e-12	0.99554
ABO	2.3621e-11	4.18777e-07	-6.68169	Minor_Salivary_Gland	4.0229e-07	0.00196981	5.06787	Adrenal_Gland	3.07501e-07	0.0076454	5.11879	1.21e-06	0.00155606	4.8532	1	1	1	1	4	7.56739	1.11418	7.90649	-1.40815	8.66922	-1.06786	7.9468	-1.07286	3.8081e-14	0.2652	2.64755e-15	0.159087	4.35083e-18	0.285585	1.91e-15	0.2833	1.37335e-10	0.989434	7.87645e-12	0.988731	6.37201e-14	0.984636	2.50019e-12	0.99554
ABO	2.3621e-11	4.18777e-07	-6.68169	Minor_Salivary_Gland	4.0229e-07	0.00196981	5.06787	Breast_Mammary_Tissue	1.67401e-08	0.000508229	5.6427	1.21e-06	0.00155606	4.8532	1	1	1	1	4	7.56739	1.11418	7.90649	-1.40815	9.60579	-1.14852	7.9468	-1.07286	3.8081e-14	0.2652	2.64755e-15	0.159087	7.55761e-22	0.250753	1.91e-15	0.2833	1.37335e-10	0.989434	7.87645e-12	0.988731	2.70804e-17	0.991689	2.50019e-12	0.99554
ABO	2.3621e-11	4.18777e-07	-6.68169	Minor_Salivary_Gland	4.0229e-07	0.00196981	5.06787	Colon_Transverse	3.07501e-07	0.00431578	5.11879	1.21e-06	0.00155606	4.8532	1	1	1	1	4	7.56739	1.11418	7.90649	-1.40815	8.66922	-1.06786	7.9468	-1.07286	3.8081e-14	0.2652	2.64755e-15	0.159087	4.35083e-18	0.285585	1.91e-15	0.2833	1.37335e-10	0.989434	7.87645e-12	0.988731	2.88069e-14	0.994349	2.50019e-12	0.99554
ABO	2.3621e-11	4.18777e-07	-6.68169	Minor_Salivary_Gland	4.0229e-07	0.00196981	5.06787	Esophagus_Mucosa	3.52301e-13	4.78435e-09	-7.27273	1.21e-06	0.00155606	4.8532	1	1	1	1	4	7.56739	1.11418	7.90649	-1.40815	-13.0769	1.08444	7.9468	-1.07286	3.8081e-14	0.2652	2.64755e-15	0.159087	4.4646e-39	0.278168	1.91e-15	0.2833	1.37335e-10	0.989434	7.87645e-12	0.988731	4.43394e-35	0.989771	2.50019e-12	0.99554
ABO	2.3621e-11	4.18777e-07	-6.68169	Minor_Salivary_Gland	4.0229e-07	0.00196981	5.06787	Heart_Left_Ventricle	5.68663e-13	1.13044e-08	-7.20779	1.21e-06	0.00155606	4.8532	1	1	1	1	4	7.56739	1.11418	7.90649	-1.40815	-13.0826	0.994906	7.9468	-1.07286	3.8081e-14	0.2652	2.64755e-15	0.159087	4.14247e-39	0.319782	1.91e-15	0.2833	1.37335e-10	0.989434	7.87645e-12	0.988731	9.72279e-35	0.994742	2.50019e-12	0.99554
ABO	2.3621e-11	4.18777e-07	-6.68169	Minor_Salivary_Gland	4.0229e-07	0.00196981	5.06787	Kidney_Cortex	7.74867e-11	1.22599e-06	-6.5054	1.21e-06	0.00155606	4.8532	1	1	1	1	4	7.56739	1.11418	7.90649	-1.40815	-11.055	1.30665	7.9468	-1.07286	3.8081e-14	0.2652	2.64755e-15	0.159087	2.07279e-28	0.191331	1.91e-15	0.2833	1.37335e-10	0.989434	7.87645e-12	0.988731	3.91903e-24	0.98198	2.50019e-12	0.99554
ABO	2.3621e-11	4.18777e-07	-6.68169	Minor_Salivary_Gland	4.0229e-07	0.00196981	5.06787	Lung	5.57684e-08	0.00169759	5.43186	1.21e-06	0.00155606	4.8532	1	1	1	1	4	7.56739	1.11418	7.90649	-1.40815	8.5973	-1.88011	7.9468	-1.07286	3.8081e-14	0.2652	2.64755e-15	0.159087	8.16157e-18	0.0600937	1.91e-15	0.2833	1.37335e-10	0.989434	7.87645e-12	0.988731	2.92478e-13	0.934625	2.50019e-12	0.99554
ABO	2.3621e-11	4.18777e-07	-6.68169	Minor_Salivary_Gland	4.0229e-07	0.00196981	5.06787	Minor_Salivary_Gland	8.99971e-11	2.25758e-06	-6.48286	1.21e-06	0.00155606	4.8532	1	1	1	1	4	7.56739	1.11418	7.90649	-1.40815	-10.9582	1.32395	7.9468	-1.07286	3.8081e-14	0.2652	2.64755e-15	0.159087	6.07009e-28	0.185519	1.91e-15	0.2833	1.37335e-10	0.989434	7.87645e-12	0.988731	1.80901e-23	0.995633	2.50019e-12	0.99554
ABO	2.3621e-11	4.18777e-07	-6.68169	Minor_Salivary_Gland	4.0229e-07	0.00196981	5.06787	Nerve_Tibial	1.63231e-15	5.14537e-11	-7.9665	1.21e-06	0.00155606	4.8532	1	1	1	1	4	7.56739	1.11418	7.90649	-1.40815	-13.203	1.69762	7.9468	-1.07286	3.8081e-14	0.2652	2.64755e-15	0.159087	8.43285e-40	0.0895794	1.91e-15	0.2833	1.37335e-10	0.989434	7.87645e-12	0.988731	3.12108e-35	0.966468	2.50019e-12	0.99554
ABO	2.3621e-11	4.18777e-07	-6.68169	Minor_Salivary_Gland	4.0229e-07	0.00196981	5.06787	Ovary	4.65483e-08	0.000423124	5.46402	1.21e-06	0.00155606	4.8532	1	1	1	1	4	7.56739	1.11418	7.90649	-1.40815	8.78649	-1.37605	7.9468	-1.07286	3.8081e-14	0.2652	2.64755e-15	0.159087	1.54301e-18	0.168806	1.91e-15	0.2833	1.37335e-10	0.989434	7.87645e-12	0.988731	1.6613e-14	0.974084	2.50019e-12	0.99554
ABO	2.3621e-11	4.18777e-07	-6.68169	Minor_Salivary_Gland	4.0229e-07	0.00196981	5.06787	Pancreas	5.68663e-13	1.17622e-08	7.20779	1.21e-06	0.00155606	4.8532	1	1	1	1	4	7.56739	1.11418	7.90649	-1.40815	13.0826	-0.994906	7.9468	-1.07286	3.8081e-14	0.2652	2.64755e-15	0.159087	4.14247e-39	0.319782	1.91e-15	0.2833	1.37335e-10	0.989434	7.87645e-12	0.988731	1.01254e-34	0.993317	2.50019e-12	0.99554
ABO	2.3621e-11	4.18777e-07	-6.68169	Minor_Salivary_Gland	4.0229e-07	0.00196981	5.06787	Prostate	2.58391e-07	0.00725457	-5.15152	1.21e-06	0.00155606	4.8532	1	1	1	1	4	7.56739	1.11418	7.90649	-1.40815	-8.52182	1.16429	7.9468	-1.07286	3.8081e-14	0.2652	2.64755e-15	0.159087	1.57059e-17	0.244308	1.91e-15	0.2833	1.37335e-10	0.989434	7.87645e-12	0.988731	1.30873e-13	0.992599	2.50019e-12	0.99554
ABO	2.3621e-11	4.18777e-07	-6.68169	Minor_Salivary_Gland	4.0229e-07	0.00196981	5.06787	Skin_Not_Sun_Exposed_Suprapubic	3.25199e-07	0.00470871	-5.10823	1.21e-06	0.00155606	4.8532	1	1	1	1	4	7.56739	1.11418	7.90649	-1.40815	-8.65462	1.04626	7.9468	-1.07286	3.8081e-14	0.2652	2.64755e-15	0.159087	4.94572e-18	0.295439	1.91e-15	0.2833	1.37335e-10	0.989434	7.87645e-12	0.988731	1.6811e-13	0.990162	2.50019e-12	0.99554
ABO	2.3621e-11	4.18777e-07	-6.68169	Minor_Salivary_Gland	4.0229e-07	0.00196981	5.06787	Skin_Sun_Exposed_Lower_leg	3.25199e-07	0.00375985	-5.10823	1.21e-06	0.00155606	4.8532	1	1	1	1	4	7.56739	1.11418	7.90649	-1.40815	-8.65462	1.04626	7.9468	-1.07286	3.8081e-14	0.2652	2.64755e-15	0.159087	4.94572e-18	0.295439	1.91e-15	0.2833	1.37335e-10	0.989434	7.87645e-12	0.988731	4.23614e-14	0.993261	2.50019e-12	0.99554
ABO	2.3621e-11	4.18777e-07	-6.68169	Minor_Salivary_Gland	4.0229e-07	0.00196981	5.06787	Stomach	3.52301e-13	8.5986e-09	-7.27273	1.21e-06	0.00155606	4.8532	1	1	1	1	4	7.56739	1.11418	7.90649	-1.40815	-13.0769	1.08444	7.9468	-1.07286	3.8081e-14	0.2652	2.64755e-15	0.159087	4.4646e-39	0.278168	1.91e-15	0.2833	1.37335e-10	0.989434	7.87645e-12	0.988731	1.28996e-34	0.994382	2.50019e-12	0.99554
ABO	2.3621e-11	4.18777e-07	-6.68169	Minor_Salivary_Gland	4.0229e-07	0.00196981	5.06787	Thyroid	1.17929e-13	3.6788e-09	-7.41909	1.21e-06	0.00155606	4.8532	1	1	1	1	4	7.56739	1.11418	7.90649	-1.40815	-11.451	2.04901	7.9468	-1.07286	3.8081e-14	0.2652	2.64755e-15	0.159087	2.32436e-30	0.0404612	1.91e-15	0.2833	1.37335e-10	0.989434	7.87645e-12	0.988731	2.83905e-26	0.9391	2.50019e-12	0.99554
ABO	2.3621e-11	4.18777e-07	-6.68169	Minor_Salivary_Gland	4.0229e-07	0.00196981	5.06787	Vagina	2.18594e-08	0.000534834	5.5966	1.21e-06	0.00155606	4.8532	1	1	1	1	4	7.56739	1.11418	7.90649	-1.40815	8.95708	-1.45307	7.9468	-1.07286	3.8081e-14	0.2652	2.64755e-15	0.159087	3.334e-19	0.146203	1.91e-15	0.2833	1.37335e-10	0.989434	7.87645e-12	0.988731	4.83663e-15	0.978751	2.50019e-12	0.99554
ABO	2.3621e-11	4.18777e-07	-6.68169	Minor_Salivary_Gland	4.0229e-07	0.00196981	5.06787	smultixcan	6.02266e-30	6.38474e-25	4.16122	1.21e-06	0.00155606	4.8532	1	1	1	1	4	7.56739	1.11418	7.90649	-1.40815	6.72374	-1.15418	7.9468	-1.07286	3.8081e-14	0.2652	2.64755e-15	0.159087	2.55388e-96	0.331119	1.91e-15	0.2833	1.37335e-10	0.989434	7.87645e-12	0.988731	3.05677e-91	0.994732	2.50019e-12	0.99554
ABO	2.3621e-11	4.18777e-07	-6.68169	Ovary	1.08004e-07	0.00105897	5.31272	Adipose_Subcutaneous	9.23505e-16	2.74078e-11	-8.03662	1.21e-06	0.00155606	4.8532	1	1	1	1	4	7.56739	1.11418	8.67049	-1.63269	-13.6186	1.62673	7.9468	-1.07286	3.8081e-14	0.2652	4.30263e-18	0.102533	3.1037e-42	0.103794	1.91e-15	0.2833	1.37335e-10	0.989434	2.54178e-14	0.942732	1.08012e-37	0.952575	2.50019e-12	0.99554
ABO	2.3621e-11	4.18777e-07	-6.68169	Ovary	1.08004e-07	0.00105897	5.31272	Adipose_Visceral_Omentum	4.82974e-08	0.00138256	5.45747	1.21e-06	0.00155606	4.8532	1	1	1	1	4	7.56739	1.11418	8.67049	-1.63269	8.71168	-1.43075	7.9468	-1.07286	3.8081e-14	0.2652	4.30263e-18	0.102533	2.99416e-18	0.152501	1.91e-15	0.2833	1.37335e-10	0.989434	2.54178e-14	0.942732	5.03663e-14	0.980054	2.50019e-12	0.99554
ABO	2.3621e-11	4.18777e-07	-6.68169	Ovary	1.08004e-07	0.00105897	5.31272	Adrenal_Gland	3.07501e-07	0.0076454	5.11879	1.21e-06	0.00155606	4.8532	1	1	1	1	4	7.56739	1.11418	8.67049	-1.63269	8.66922	-1.06786	7.9468	-1.07286	3.8081e-14	0.2652	4.30263e-18	0.102533	4.35083e-18	0.285585	1.91e-15	0.2833	1.37335e-10	0.989434	2.54178e-14	0.942732	6.37201e-14	0.984636	2.50019e-12	0.99554
ABO	2.3621e-11	4.18777e-07	-6.68169	Ovary	1.08004e-07	0.00105897	5.31272	Breast_Mammary_Tissue	1.67401e-08	0.000508229	5.6427	1.21e-06	0.00155606	4.8532	1	1	1	1	4	7.56739	1.11418	8.67049	-1.63269	9.60579	-1.14852	7.9468	-1.07286	3.8081e-14	0.2652	4.30263e-18	0.102533	7.55761e-22	0.250753	1.91e-15	0.2833	1.37335e-10	0.989434	2.54178e-14	0.942732	2.70804e-17	0.991689	2.50019e-12	0.99554
ABO	2.3621e-11	4.18777e-07	-6.68169	Ovary	1.08004e-07	0.00105897	5.31272	Colon_Transverse	3.07501e-07	0.00431578	5.11879	1.21e-06	0.00155606	4.8532	1	1	1	1	4	7.56739	1.11418	8.67049	-1.63269	8.66922	-1.06786	7.9468	-1.07286	3.8081e-14	0.2652	4.30263e-18	0.102533	4.35083e-18	0.285585	1.91e-15	0.2833	1.37335e-10	0.989434	2.54178e-14	0.942732	2.88069e-14	0.994349	2.50019e-12	0.99554
ABO	2.3621e-11	4.18777e-07	-6.68169	Ovary	1.08004e-07	0.00105897	5.31272	Esophagus_Mucosa	3.52301e-13	4.78435e-09	-7.27273	1.21e-06	0.00155606	4.8532	1	1	1	1	4	7.56739	1.11418	8.67049	-1.63269	-13.0769	1.08444	7.9468	-1.07286	3.8081e-14	0.2652	4.30263e-18	0.102533	4.4646e-39	0.278168	1.91e-15	0.2833	1.37335e-10	0.989434	2.54178e-14	0.942732	4.43394e-35	0.989771	2.50019e-12	0.99554
ABO	2.3621e-11	4.18777e-07	-6.68169	Ovary	1.08004e-07	0.00105897	5.31272	Heart_Left_Ventricle	5.68663e-13	1.13044e-08	-7.20779	1.21e-06	0.00155606	4.8532	1	1	1	1	4	7.56739	1.11418	8.67049	-1.63269	-13.0826	0.994906	7.9468	-1.07286	3.8081e-14	0.2652	4.30263e-18	0.102533	4.14247e-39	0.319782	1.91e-15	0.2833	1.37335e-10	0.989434	2.54178e-14	0.942732	9.72279e-35	0.994742	2.50019e-12	0.99554
ABO	2.3621e-11	4.18777e-07	-6.68169	Ovary	1.08004e-07	0.00105897	5.31272	Kidney_Cortex	7.74867e-11	1.22599e-06	-6.5054	1.21e-06	0.00155606	4.8532	1	1	1	1	4	7.56739	1.11418	8.67049	-1.63269	-11.055	1.30665	7.9468	-1.07286	3.8081e-14	0.2652	4.30263e-18	0.102533	2.07279e-28	0.191331	1.91e-15	0.2833	1.37335e-10	0.989434	2.54178e-14	0.942732	3.91903e-24	0.98198	2.50019e-12	0.99554
ABO	2.3621e-11	4.18777e-07	-6.68169	Ovary	1.08004e-07	0.00105897	5.31272	Lung	5.57684e-08	0.00169759	5.43186	1.21e-06	0.00155606	4.8532	1	1	1	1	4	7.56739	1.11418	8.67049	-1.63269	8.5973	-1.88011	7.9468	-1.07286	3.8081e-14	0.2652	4.30263e-18	0.102533	8.16157e-18	0.0600937	1.91e-15	0.2833	1.37335e-10	0.989434	2.54178e-14	0.942732	2.92478e-13	0.934625	2.50019e-12	0.99554
ABO	2.3621e-11	4.18777e-07	-6.68169	Ovary	1.08004e-07	0.00105897	5.31272	Minor_Salivary_Gland	8.99971e-11	2.25758e-06	-6.48286	1.21e-06	0.00155606	4.8532	1	1	1	1	4	7.56739	1.11418	8.67049	-1.63269	-10.9582	1.32395	7.9468	-1.07286	3.8081e-14	0.2652	4.30263e-18	0.102533	6.07009e-28	0.185519	1.91e-15	0.2833	1.37335e-10	0.989434	2.54178e-14	0.942732	1.80901e-23	0.995633	2.50019e-12	0.99554
ABO	2.3621e-11	4.18777e-07	-6.68169	Ovary	1.08004e-07	0.00105897	5.31272	Nerve_Tibial	1.63231e-15	5.14537e-11	-7.9665	1.21e-06	0.00155606	4.8532	1	1	1	1	4	7.56739	1.11418	8.67049	-1.63269	-13.203	1.69762	7.9468	-1.07286	3.8081e-14	0.2652	4.30263e-18	0.102533	8.43285e-40	0.0895794	1.91e-15	0.2833	1.37335e-10	0.989434	2.54178e-14	0.942732	3.12108e-35	0.966468	2.50019e-12	0.99554
ABO	2.3621e-11	4.18777e-07	-6.68169	Ovary	1.08004e-07	0.00105897	5.31272	Ovary	4.65483e-08	0.000423124	5.46402	1.21e-06	0.00155606	4.8532	1	1	1	1	4	7.56739	1.11418	8.67049	-1.63269	8.78649	-1.37605	7.9468	-1.07286	3.8081e-14	0.2652	4.30263e-18	0.102533	1.54301e-18	0.168806	1.91e-15	0.2833	1.37335e-10	0.989434	2.54178e-14	0.942732	1.6613e-14	0.974084	2.50019e-12	0.99554
ABO	2.3621e-11	4.18777e-07	-6.68169	Ovary	1.08004e-07	0.00105897	5.31272	Pancreas	5.68663e-13	1.17622e-08	7.20779	1.21e-06	0.00155606	4.8532	1	1	1	1	4	7.56739	1.11418	8.67049	-1.63269	13.0826	-0.994906	7.9468	-1.07286	3.8081e-14	0.2652	4.30263e-18	0.102533	4.14247e-39	0.319782	1.91e-15	0.2833	1.37335e-10	0.989434	2.54178e-14	0.942732	1.01254e-34	0.993317	2.50019e-12	0.99554
ABO	2.3621e-11	4.18777e-07	-6.68169	Ovary	1.08004e-07	0.00105897	5.31272	Prostate	2.58391e-07	0.00725457	-5.15152	1.21e-06	0.00155606	4.8532	1	1	1	1	4	7.56739	1.11418	8.67049	-1.63269	-8.52182	1.16429	7.9468	-1.07286	3.8081e-14	0.2652	4.30263e-18	0.102533	1.57059e-17	0.244308	1.91e-15	0.2833	1.37335e-10	0.989434	2.54178e-14	0.942732	1.30873e-13	0.992599	2.50019e-12	0.99554
ABO	2.3621e-11	4.18777e-07	-6.68169	Ovary	1.08004e-07	0.00105897	5.31272	Skin_Not_Sun_Exposed_Suprapubic	3.25199e-07	0.00470871	-5.10823	1.21e-06	0.00155606	4.8532	1	1	1	1	4	7.56739	1.11418	8.67049	-1.63269	-8.65462	1.04626	7.9468	-1.07286	3.8081e-14	0.2652	4.30263e-18	0.102533	4.94572e-18	0.295439	1.91e-15	0.2833	1.37335e-10	0.989434	2.54178e-14	0.942732	1.6811e-13	0.990162	2.50019e-12	0.99554
ABO	2.3621e-11	4.18777e-07	-6.68169	Ovary	1.08004e-07	0.00105897	5.31272	Skin_Sun_Exposed_Lower_leg	3.25199e-07	0.00375985	-5.10823	1.21e-06	0.00155606	4.8532	1	1	1	1	4	7.56739	1.11418	8.67049	-1.63269	-8.65462	1.04626	7.9468	-1.07286	3.8081e-14	0.2652	4.30263e-18	0.102533	4.94572e-18	0.295439	1.91e-15	0.2833	1.37335e-10	0.989434	2.54178e-14	0.942732	4.23614e-14	0.993261	2.50019e-12	0.99554
ABO	2.3621e-11	4.18777e-07	-6.68169	Ovary	1.08004e-07	0.00105897	5.31272	Stomach	3.52301e-13	8.5986e-09	-7.27273	1.21e-06	0.00155606	4.8532	1	1	1	1	4	7.56739	1.11418	8.67049	-1.63269	-13.0769	1.08444	7.9468	-1.07286	3.8081e-14	0.2652	4.30263e-18	0.102533	4.4646e-39	0.278168	1.91e-15	0.2833	1.37335e-10	0.989434	2.54178e-14	0.942732	1.28996e-34	0.994382	2.50019e-12	0.99554
ABO	2.3621e-11	4.18777e-07	-6.68169	Ovary	1.08004e-07	0.00105897	5.31272	Thyroid	1.17929e-13	3.6788e-09	-7.41909	1.21e-06	0.00155606	4.8532	1	1	1	1	4	7.56739	1.11418	8.67049	-1.63269	-11.451	2.04901	7.9468	-1.07286	3.8081e-14	0.2652	4.30263e-18	0.102533	2.32436e-30	0.0404612	1.91e-15	0.2833	1.37335e-10	0.989434	2.54178e-14	0.942732	2.83905e-26	0.9391	2.50019e-12	0.99554
ABO	2.3621e-11	4.18777e-07	-6.68169	Ovary	1.08004e-07	0.00105897	5.31272	Vagina	2.18594e-08	0.000534834	5.5966	1.21e-06	0.00155606	4.8532	1	1	1	1	4	7.56739	1.11418	8.67049	-1.63269	8.95708	-1.45307	7.9468	-1.07286	3.8081e-14	0.2652	4.30263e-18	0.102533	3.334e-19	0.146203	1.91e-15	0.2833	1.37335e-10	0.989434	2.54178e-14	0.942732	4.83663e-15	0.978751	2.50019e-12	0.99554
ABO	2.3621e-11	4.18777e-07	-6.68169	Ovary	1.08004e-07	0.00105897	5.31272	smultixcan	6.02266e-30	6.38474e-25	4.16122	1.21e-06	0.00155606	4.8532	1	1	1	1	4	7.56739	1.11418	8.67049	-1.63269	6.72374	-1.15418	7.9468	-1.07286	3.8081e-14	0.2652	4.30263e-18	0.102533	2.55388e-96	0.331119	1.91e-15	0.2833	1.37335e-10	0.989434	2.54178e-14	0.942732	3.05677e-91	0.994732	2.50019e-12	0.99554
ABO	2.3621e-11	4.18777e-07	-6.68169	Pancreas	1.6905e-10	1.69794e-06	6.38711	Adipose_Subcutaneous	9.23505e-16	2.74078e-11	-8.03662	1.21e-06	0.00155606	4.8532	1	1	1	1	4	7.56739	1.11418	10.636	-1.69349	-13.6186	1.62673	7.9468	-1.07286	3.8081e-14	0.2652	2.02578e-26	0.090363	3.1037e-42	0.103794	1.91e-15	0.2833	1.37335e-10	0.989434	2.40784e-22	0.937831	1.08012e-37	0.952575	2.50019e-12	0.99554
ABO	2.3621e-11	4.18777e-07	-6.68169	Pancreas	1.6905e-10	1.69794e-06	6.38711	Adipose_Visceral_Omentum	4.82974e-08	0.00138256	5.45747	1.21e-06	0.00155606	4.8532	1	1	1	1	4	7.56739	1.11418	10.636	-1.69349	8.71168	-1.43075	7.9468	-1.07286	3.8081e-14	0.2652	2.02578e-26	0.090363	2.99416e-18	0.152501	1.91e-15	0.2833	1.37335e-10	0.989434	2.40784e-22	0.937831	5.03663e-14	0.980054	2.50019e-12	0.99554
ABO	2.3621e-11	4.18777e-07	-6.68169	Pancreas	1.6905e-10	1.69794e-06	6.38711	Adrenal_Gland	3.07501e-07	0.0076454	5.11879	1.21e-06	0.00155606	4.8532	1	1	1	1	4	7.56739	1.11418	10.636	-1.69349	8.66922	-1.06786	7.9468	-1.07286	3.8081e-14	0.2652	2.02578e-26	0.090363	4.35083e-18	0.285585	1.91e-15	0.2833	1.37335e-10	0.989434	2.40784e-22	0.937831	6.37201e-14	0.984636	2.50019e-12	0.99554
ABO	2.3621e-11	4.18777e-07	-6.68169	Pancreas	1.6905e-10	1.69794e-06	6.38711	Breast_Mammary_Tissue	1.67401e-08	0.000508229	5.6427	1.21e-06	0.00155606	4.8532	1	1	1	1	4	7.56739	1.11418	10.636	-1.69349	9.60579	-1.14852	7.9468	-1.07286	3.8081e-14	0.2652	2.02578e-26	0.090363	7.55761e-22	0.250753	1.91e-15	0.2833	1.37335e-10	0.989434	2.40784e-22	0.937831	2.70804e-17	0.991689	2.50019e-12	0.99554
ABO	2.3621e-11	4.18777e-07	-6.68169	Pancreas	1.6905e-10	1.69794e-06	6.38711	Colon_Transverse	3.07501e-07	0.00431578	5.11879	1.21e-06	0.00155606	4.8532	1	1	1	1	4	7.56739	1.11418	10.636	-1.69349	8.66922	-1.06786	7.9468	-1.07286	3.8081e-14	0.2652	2.02578e-26	0.090363	4.35083e-18	0.285585	1.91e-15	0.2833	1.37335e-10	0.989434	2.40784e-22	0.937831	2.88069e-14	0.994349	2.50019e-12	0.99554
ABO	2.3621e-11	4.18777e-07	-6.68169	Pancreas	1.6905e-10	1.69794e-06	6.38711	Esophagus_Mucosa	3.52301e-13	4.78435e-09	-7.27273	1.21e-06	0.00155606	4.8532	1	1	1	1	4	7.56739	1.11418	10.636	-1.69349	-13.0769	1.08444	7.9468	-1.07286	3.8081e-14	0.2652	2.02578e-26	0.090363	4.4646e-39	0.278168	1.91e-15	0.2833	1.37335e-10	0.989434	2.40784e-22	0.937831	4.43394e-35	0.989771	2.50019e-12	0.99554
ABO	2.3621e-11	4.18777e-07	-6.68169	Pancreas	1.6905e-10	1.69794e-06	6.38711	Heart_Left_Ventricle	5.68663e-13	1.13044e-08	-7.20779	1.21e-06	0.00155606	4.8532	1	1	1	1	4	7.56739	1.11418	10.636	-1.69349	-13.0826	0.994906	7.9468	-1.07286	3.8081e-14	0.2652	2.02578e-26	0.090363	4.14247e-39	0.319782	1.91e-15	0.2833	1.37335e-10	0.989434	2.40784e-22	0.937831	9.72279e-35	0.994742	2.50019e-12	0.99554
ABO	2.3621e-11	4.18777e-07	-6.68169	Pancreas	1.6905e-10	1.69794e-06	6.38711	Kidney_Cortex	7.74867e-11	1.22599e-06	-6.5054	1.21e-06	0.00155606	4.8532	1	1	1	1	4	7.56739	1.11418	10.636	-1.69349	-11.055	1.30665	7.9468	-1.07286	3.8081e-14	0.2652	2.02578e-26	0.090363	2.07279e-28	0.191331	1.91e-15	0.2833	1.37335e-10	0.989434	2.40784e-22	0.937831	3.91903e-24	0.98198	2.50019e-12	0.99554
ABO	2.3621e-11	4.18777e-07	-6.68169	Pancreas	1.6905e-10	1.69794e-06	6.38711	Lung	5.57684e-08	0.00169759	5.43186	1.21e-06	0.00155606	4.8532	1	1	1	1	4	7.56739	1.11418	10.636	-1.69349	8.5973	-1.88011	7.9468	-1.07286	3.8081e-14	0.2652	2.02578e-26	0.090363	8.16157e-18	0.0600937	1.91e-15	0.2833	1.37335e-10	0.989434	2.40784e-22	0.937831	2.92478e-13	0.934625	2.50019e-12	0.99554
ABO	2.3621e-11	4.18777e-07	-6.68169	Pancreas	1.6905e-10	1.69794e-06	6.38711	Minor_Salivary_Gland	8.99971e-11	2.25758e-06	-6.48286	1.21e-06	0.00155606	4.8532	1	1	1	1	4	7.56739	1.11418	10.636	-1.69349	-10.9582	1.32395	7.9468	-1.07286	3.8081e-14	0.2652	2.02578e-26	0.090363	6.07009e-28	0.185519	1.91e-15	0.2833	1.37335e-10	0.989434	2.40784e-22	0.937831	1.80901e-23	0.995633	2.50019e-12	0.99554
ABO	2.3621e-11	4.18777e-07	-6.68169	Pancreas	1.6905e-10	1.69794e-06	6.38711	Nerve_Tibial	1.63231e-15	5.14537e-11	-7.9665	1.21e-06	0.00155606	4.8532	1	1	1	1	4	7.56739	1.11418	10.636	-1.69349	-13.203	1.69762	7.9468	-1.07286	3.8081e-14	0.2652	2.02578e-26	0.090363	8.43285e-40	0.0895794	1.91e-15	0.2833	1.37335e-10	0.989434	2.40784e-22	0.937831	3.12108e-35	0.966468	2.50019e-12	0.99554
ABO	2.3621e-11	4.18777e-07	-6.68169	Pancreas	1.6905e-10	1.69794e-06	6.38711	Ovary	4.65483e-08	0.000423124	5.46402	1.21e-06	0.00155606	4.8532	1	1	1	1	4	7.56739	1.11418	10.636	-1.69349	8.78649	-1.37605	7.9468	-1.07286	3.8081e-14	0.2652	2.02578e-26	0.090363	1.54301e-18	0.168806	1.91e-15	0.2833	1.37335e-10	0.989434	2.40784e-22	0.937831	1.6613e-14	0.974084	2.50019e-12	0.99554
ABO	2.3621e-11	4.18777e-07	-6.68169	Pancreas	1.6905e-10	1.69794e-06	6.38711	Pancreas	5.68663e-13	1.17622e-08	7.20779	1.21e-06	0.00155606	4.8532	1	1	1	1	4	7.56739	1.11418	10.636	-1.69349	13.0826	-0.994906	7.9468	-1.07286	3.8081e-14	0.2652	2.02578e-26	0.090363	4.14247e-39	0.319782	1.91e-15	0.2833	1.37335e-10	0.989434	2.40784e-22	0.937831	1.01254e-34	0.993317	2.50019e-12	0.99554
ABO	2.3621e-11	4.18777e-07	-6.68169	Pancreas	1.6905e-10	1.69794e-06	6.38711	Prostate	2.58391e-07	0.00725457	-5.15152	1.21e-06	0.00155606	4.8532	1	1	1	1	4	7.56739	1.11418	10.636	-1.69349	-8.52182	1.16429	7.9468	-1.07286	3.8081e-14	0.2652	2.02578e-26	0.090363	1.57059e-17	0.244308	1.91e-15	0.2833	1.37335e-10	0.989434	2.40784e-22	0.937831	1.30873e-13	0.992599	2.50019e-12	0.99554
ABO	2.3621e-11	4.18777e-07	-6.68169	Pancreas	1.6905e-10	1.69794e-06	6.38711	Skin_Not_Sun_Exposed_Suprapubic	3.25199e-07	0.00470871	-5.10823	1.21e-06	0.00155606	4.8532	1	1	1	1	4	7.56739	1.11418	10.636	-1.69349	-8.65462	1.04626	7.9468	-1.07286	3.8081e-14	0.2652	2.02578e-26	0.090363	4.94572e-18	0.295439	1.91e-15	0.2833	1.37335e-10	0.989434	2.40784e-22	0.937831	1.6811e-13	0.990162	2.50019e-12	0.99554
ABO	2.3621e-11	4.18777e-07	-6.68169	Pancreas	1.6905e-10	1.69794e-06	6.38711	Skin_Sun_Exposed_Lower_leg	3.25199e-07	0.00375985	-5.10823	1.21e-06	0.00155606	4.8532	1	1	1	1	4	7.56739	1.11418	10.636	-1.69349	-8.65462	1.04626	7.9468	-1.07286	3.8081e-14	0.2652	2.02578e-26	0.090363	4.94572e-18	0.295439	1.91e-15	0.2833	1.37335e-10	0.989434	2.40784e-22	0.937831	4.23614e-14	0.993261	2.50019e-12	0.99554
ABO	2.3621e-11	4.18777e-07	-6.68169	Pancreas	1.6905e-10	1.69794e-06	6.38711	Stomach	3.52301e-13	8.5986e-09	-7.27273	1.21e-06	0.00155606	4.8532	1	1	1	1	4	7.56739	1.11418	10.636	-1.69349	-13.0769	1.08444	7.9468	-1.07286	3.8081e-14	0.2652	2.02578e-26	0.090363	4.4646e-39	0.278168	1.91e-15	0.2833	1.37335e-10	0.989434	2.40784e-22	0.937831	1.28996e-34	0.994382	2.50019e-12	0.99554
ABO	2.3621e-11	4.18777e-07	-6.68169	Pancreas	1.6905e-10	1.69794e-06	6.38711	Thyroid	1.17929e-13	3.6788e-09	-7.41909	1.21e-06	0.00155606	4.8532	1	1	1	1	4	7.56739	1.11418	10.636	-1.69349	-11.451	2.04901	7.9468	-1.07286	3.8081e-14	0.2652	2.02578e-26	0.090363	2.32436e-30	0.0404612	1.91e-15	0.2833	1.37335e-10	0.989434	2.40784e-22	0.937831	2.83905e-26	0.9391	2.50019e-12	0.99554
ABO	2.3621e-11	4.18777e-07	-6.68169	Pancreas	1.6905e-10	1.69794e-06	6.38711	Vagina	2.18594e-08	0.000534834	5.5966	1.21e-06	0.00155606	4.8532	1	1	1	1	4	7.56739	1.11418	10.636	-1.69349	8.95708	-1.45307	7.9468	-1.07286	3.8081e-14	0.2652	2.02578e-26	0.090363	3.334e-19	0.146203	1.91e-15	0.2833	1.37335e-10	0.989434	2.40784e-22	0.937831	4.83663e-15	0.978751	2.50019e-12	0.99554
ABO	2.3621e-11	4.18777e-07	-6.68169	Pancreas	1.6905e-10	1.69794e-06	6.38711	smultixcan	6.02266e-30	6.38474e-25	4.16122	1.21e-06	0.00155606	4.8532	1	1	1	1	4	7.56739	1.11418	10.636	-1.69349	6.72374	-1.15418	7.9468	-1.07286	3.8081e-14	0.2652	2.02578e-26	0.090363	2.55388e-96	0.331119	1.91e-15	0.2833	1.37335e-10	0.989434	2.40784e-22	0.937831	3.05677e-91	0.994732	2.50019e-12	0.99554
ABO	2.3621e-11	4.18777e-07	-6.68169	Prostate	1.07325e-06	0.00556322	4.87771	Adipose_Subcutaneous	9.23505e-16	2.74078e-11	-8.03662	1.21e-06	0.00155606	4.8532	1	1	1	1	4	7.56739	1.11418	7.97286	-1.37552	-13.6186	1.62673	7.9468	-1.07286	3.8081e-14	0.2652	1.55045e-15	0.168971	3.1037e-42	0.103794	1.91e-15	0.2833	1.37335e-10	0.989434	3.85968e-12	0.978387	1.08012e-37	0.952575	2.50019e-12	0.99554
ABO	2.3621e-11	4.18777e-07	-6.68169	Prostate	1.07325e-06	0.00556322	4.87771	Adipose_Visceral_Omentum	4.82974e-08	0.00138256	5.45747	1.21e-06	0.00155606	4.8532	1	1	1	1	4	7.56739	1.11418	7.97286	-1.37552	8.71168	-1.43075	7.9468	-1.07286	3.8081e-14	0.2652	1.55045e-15	0.168971	2.99416e-18	0.152501	1.91e-15	0.2833	1.37335e-10	0.989434	3.85968e-12	0.978387	5.03663e-14	0.980054	2.50019e-12	0.99554
ABO	2.3621e-11	4.18777e-07	-6.68169	Prostate	1.07325e-06	0.00556322	4.87771	Adrenal_Gland	3.07501e-07	0.0076454	5.11879	1.21e-06	0.00155606	4.8532	1	1	1	1	4	7.56739	1.11418	7.97286	-1.37552	8.66922	-1.06786	7.9468	-1.07286	3.8081e-14	0.2652	1.55045e-15	0.168971	4.35083e-18	0.285585	1.91e-15	0.2833	1.37335e-10	0.989434	3.85968e-12	0.978387	6.37201e-14	0.984636	2.50019e-12	0.99554
ABO	2.3621e-11	4.18777e-07	-6.68169	Prostate	1.07325e-06	0.00556322	4.87771	Breast_Mammary_Tissue	1.67401e-08	0.000508229	5.6427	1.21e-06	0.00155606	4.8532	1	1	1	1	4	7.56739	1.11418	7.97286	-1.37552	9.60579	-1.14852	7.9468	-1.07286	3.8081e-14	0.2652	1.55045e-15	0.168971	7.55761e-22	0.250753	1.91e-15	0.2833	1.37335e-10	0.989434	3.85968e-12	0.978387	2.70804e-17	0.991689	2.50019e-12	0.99554
ABO	2.3621e-11	4.18777e-07	-6.68169	Prostate	1.07325e-06	0.00556322	4.87771	Colon_Transverse	3.07501e-07	0.00431578	5.11879	1.21e-06	0.00155606	4.8532	1	1	1	1	4	7.56739	1.11418	7.97286	-1.37552	8.66922	-1.06786	7.9468	-1.07286	3.8081e-14	0.2652	1.55045e-15	0.168971	4.35083e-18	0.285585	1.91e-15	0.2833	1.37335e-10	0.989434	3.85968e-12	0.978387	2.88069e-14	0.994349	2.50019e-12	0.99554
ABO	2.3621e-11	4.18777e-07	-6.68169	Prostate	1.07325e-06	0.00556322	4.87771	Esophagus_Mucosa	3.52301e-13	4.78435e-09	-7.27273	1.21e-06	0.00155606	4.8532	1	1	1	1	4	7.56739	1.11418	7.97286	-1.37552	-13.0769	1.08444	7.9468	-1.07286	3.8081e-14	0.2652	1.55045e-15	0.168971	4.4646e-39	0.278168	1.91e-15	0.2833	1.37335e-10	0.989434	3.85968e-12	0.978387	4.43394e-35	0.989771	2.50019e-12	0.99554
ABO	2.3621e-11	4.18777e-07	-6.68169	Prostate	1.07325e-06	0.00556322	4.87771	Heart_Left_Ventricle	5.68663e-13	1.13044e-08	-7.20779	1.21e-06	0.00155606	4.8532	1	1	1	1	4	7.56739	1.11418	7.97286	-1.37552	-13.0826	0.994906	7.9468	-1.07286	3.8081e-14	0.2652	1.55045e-15	0.168971	4.14247e-39	0.319782	1.91e-15	0.2833	1.37335e-10	0.989434	3.85968e-12	0.978387	9.72279e-35	0.994742	2.50019e-12	0.99554
ABO	2.3621e-11	4.18777e-07	-6.68169	Prostate	1.07325e-06	0.00556322	4.87771	Kidney_Cortex	7.74867e-11	1.22599e-06	-6.5054	1.21e-06	0.00155606	4.8532	1	1	1	1	4	7.56739	1.11418	7.97286	-1.37552	-11.055	1.30665	7.9468	-1.07286	3.8081e-14	0.2652	1.55045e-15	0.168971	2.07279e-28	0.191331	1.91e-15	0.2833	1.37335e-10	0.989434	3.85968e-12	0.978387	3.91903e-24	0.98198	2.50019e-12	0.99554
ABO	2.3621e-11	4.18777e-07	-6.68169	Prostate	1.07325e-06	0.00556322	4.87771	Lung	5.57684e-08	0.00169759	5.43186	1.21e-06	0.00155606	4.8532	1	1	1	1	4	7.56739	1.11418	7.97286	-1.37552	8.5973	-1.88011	7.9468	-1.07286	3.8081e-14	0.2652	1.55045e-15	0.168971	8.16157e-18	0.0600937	1.91e-15	0.2833	1.37335e-10	0.989434	3.85968e-12	0.978387	2.92478e-13	0.934625	2.50019e-12	0.99554
ABO	2.3621e-11	4.18777e-07	-6.68169	Prostate	1.07325e-06	0.00556322	4.87771	Minor_Salivary_Gland	8.99971e-11	2.25758e-06	-6.48286	1.21e-06	0.00155606	4.8532	1	1	1	1	4	7.56739	1.11418	7.97286	-1.37552	-10.9582	1.32395	7.9468	-1.07286	3.8081e-14	0.2652	1.55045e-15	0.168971	6.07009e-28	0.185519	1.91e-15	0.2833	1.37335e-10	0.989434	3.85968e-12	0.978387	1.80901e-23	0.995633	2.50019e-12	0.99554
ABO	2.3621e-11	4.18777e-07	-6.68169	Prostate	1.07325e-06	0.00556322	4.87771	Nerve_Tibial	1.63231e-15	5.14537e-11	-7.9665	1.21e-06	0.00155606	4.8532	1	1	1	1	4	7.56739	1.11418	7.97286	-1.37552	-13.203	1.69762	7.9468	-1.07286	3.8081e-14	0.2652	1.55045e-15	0.168971	8.43285e-40	0.0895794	1.91e-15	0.2833	1.37335e-10	0.989434	3.85968e-12	0.978387	3.12108e-35	0.966468	2.50019e-12	0.99554
ABO	2.3621e-11	4.18777e-07	-6.68169	Prostate	1.07325e-06	0.00556322	4.87771	Ovary	4.65483e-08	0.000423124	5.46402	1.21e-06	0.00155606	4.8532	1	1	1	1	4	7.56739	1.11418	7.97286	-1.37552	8.78649	-1.37605	7.9468	-1.07286	3.8081e-14	0.2652	1.55045e-15	0.168971	1.54301e-18	0.168806	1.91e-15	0.2833	1.37335e-10	0.989434	3.85968e-12	0.978387	1.6613e-14	0.974084	2.50019e-12	0.99554
ABO	2.3621e-11	4.18777e-07	-6.68169	Prostate	1.07325e-06	0.00556322	4.87771	Pancreas	5.68663e-13	1.17622e-08	7.20779	1.21e-06	0.00155606	4.8532	1	1	1	1	4	7.56739	1.11418	7.97286	-1.37552	13.0826	-0.994906	7.9468	-1.07286	3.8081e-14	0.2652	1.55045e-15	0.168971	4.14247e-39	0.319782	1.91e-15	0.2833	1.37335e-10	0.989434	3.85968e-12	0.978387	1.01254e-34	0.993317	2.50019e-12	0.99554
ABO	2.3621e-11	4.18777e-07	-6.68169	Prostate	1.07325e-06	0.00556322	4.87771	Prostate	2.58391e-07	0.00725457	-5.15152	1.21e-06	0.00155606	4.8532	1	1	1	1	4	7.56739	1.11418	7.97286	-1.37552	-8.52182	1.16429	7.9468	-1.07286	3.8081e-14	0.2652	1.55045e-15	0.168971	1.57059e-17	0.244308	1.91e-15	0.2833	1.37335e-10	0.989434	3.85968e-12	0.978387	1.30873e-13	0.992599	2.50019e-12	0.99554
ABO	2.3621e-11	4.18777e-07	-6.68169	Prostate	1.07325e-06	0.00556322	4.87771	Skin_Not_Sun_Exposed_Suprapubic	3.25199e-07	0.00470871	-5.10823	1.21e-06	0.00155606	4.8532	1	1	1	1	4	7.56739	1.11418	7.97286	-1.37552	-8.65462	1.04626	7.9468	-1.07286	3.8081e-14	0.2652	1.55045e-15	0.168971	4.94572e-18	0.295439	1.91e-15	0.2833	1.37335e-10	0.989434	3.85968e-12	0.978387	1.6811e-13	0.990162	2.50019e-12	0.99554
ABO	2.3621e-11	4.18777e-07	-6.68169	Prostate	1.07325e-06	0.00556322	4.87771	Skin_Sun_Exposed_Lower_leg	3.25199e-07	0.00375985	-5.10823	1.21e-06	0.00155606	4.8532	1	1	1	1	4	7.56739	1.11418	7.97286	-1.37552	-8.65462	1.04626	7.9468	-1.07286	3.8081e-14	0.2652	1.55045e-15	0.168971	4.94572e-18	0.295439	1.91e-15	0.2833	1.37335e-10	0.989434	3.85968e-12	0.978387	4.23614e-14	0.993261	2.50019e-12	0.99554
ABO	2.3621e-11	4.18777e-07	-6.68169	Prostate	1.07325e-06	0.00556322	4.87771	Stomach	3.52301e-13	8.5986e-09	-7.27273	1.21e-06	0.00155606	4.8532	1	1	1	1	4	7.56739	1.11418	7.97286	-1.37552	-13.0769	1.08444	7.9468	-1.07286	3.8081e-14	0.2652	1.55045e-15	0.168971	4.4646e-39	0.278168	1.91e-15	0.2833	1.37335e-10	0.989434	3.85968e-12	0.978387	1.28996e-34	0.994382	2.50019e-12	0.99554
ABO	2.3621e-11	4.18777e-07	-6.68169	Prostate	1.07325e-06	0.00556322	4.87771	Thyroid	1.17929e-13	3.6788e-09	-7.41909	1.21e-06	0.00155606	4.8532	1	1	1	1	4	7.56739	1.11418	7.97286	-1.37552	-11.451	2.04901	7.9468	-1.07286	3.8081e-14	0.2652	1.55045e-15	0.168971	2.32436e-30	0.0404612	1.91e-15	0.2833	1.37335e-10	0.989434	3.85968e-12	0.978387	2.83905e-26	0.9391	2.50019e-12	0.99554
ABO	2.3621e-11	4.18777e-07	-6.68169	Prostate	1.07325e-06	0.00556322	4.87771	Vagina	2.18594e-08	0.000534834	5.5966	1.21e-06	0.00155606	4.8532	1	1	1	1	4	7.56739	1.11418	7.97286	-1.37552	8.95708	-1.45307	7.9468	-1.07286	3.8081e-14	0.2652	1.55045e-15	0.168971	3.334e-19	0.146203	1.91e-15	0.2833	1.37335e-10	0.989434	3.85968e-12	0.978387	4.83663e-15	0.978751	2.50019e-12	0.99554
ABO	2.3621e-11	4.18777e-07	-6.68169	Prostate	1.07325e-06	0.00556322	4.87771	smultixcan	6.02266e-30	6.38474e-25	4.16122	1.21e-06	0.00155606	4.8532	1	1	1	1	4	7.56739	1.11418	7.97286	-1.37552	6.72374	-1.15418	7.9468	-1.07286	3.8081e-14	0.2652	1.55045e-15	0.168971	2.55388e-96	0.331119	1.91e-15	0.2833	1.37335e-10	0.989434	3.85968e-12	0.978387	3.05677e-91	0.994732	2.50019e-12	0.99554
ABO	2.3621e-11	4.18777e-07	-6.68169	Small_Intestine_Terminal_Ileum	2.75291e-11	2.76365e-07	6.65922	Adipose_Subcutaneous	9.23505e-16	2.74078e-11	-8.03662	1.21e-06	0.00155606	4.8532	1	1	1	1	4	7.56739	1.11418	11.346	-1.27433	-13.6186	1.62673	7.9468	-1.07286	3.8081e-14	0.2652	7.76756e-30	0.202547	3.1037e-42	0.103794	1.91e-15	0.2833	1.37335e-10	0.989434	9.37467e-26	0.960186	1.08012e-37	0.952575	2.50019e-12	0.99554
ABO	2.3621e-11	4.18777e-07	-6.68169	Small_Intestine_Terminal_Ileum	2.75291e-11	2.76365e-07	6.65922	Adipose_Visceral_Omentum	4.82974e-08	0.00138256	5.45747	1.21e-06	0.00155606	4.8532	1	1	1	1	4	7.56739	1.11418	11.346	-1.27433	8.71168	-1.43075	7.9468	-1.07286	3.8081e-14	0.2652	7.76756e-30	0.202547	2.99416e-18	0.152501	1.91e-15	0.2833	1.37335e-10	0.989434	9.37467e-26	0.960186	5.03663e-14	0.980054	2.50019e-12	0.99554
ABO	2.3621e-11	4.18777e-07	-6.68169	Small_Intestine_Terminal_Ileum	2.75291e-11	2.76365e-07	6.65922	Adrenal_Gland	3.07501e-07	0.0076454	5.11879	1.21e-06	0.00155606	4.8532	1	1	1	1	4	7.56739	1.11418	11.346	-1.27433	8.66922	-1.06786	7.9468	-1.07286	3.8081e-14	0.2652	7.76756e-30	0.202547	4.35083e-18	0.285585	1.91e-15	0.2833	1.37335e-10	0.989434	9.37467e-26	0.960186	6.37201e-14	0.984636	2.50019e-12	0.99554
ABO	2.3621e-11	4.18777e-07	-6.68169	Small_Intestine_Terminal_Ileum	2.75291e-11	2.76365e-07	6.65922	Breast_Mammary_Tissue	1.67401e-08	0.000508229	5.6427	1.21e-06	0.00155606	4.8532	1	1	1	1	4	7.56739	1.11418	11.346	-1.27433	9.60579	-1.14852	7.9468	-1.07286	3.8081e-14	0.2652	7.76756e-30	0.202547	7.55761e-22	0.250753	1.91e-15	0.2833	1.37335e-10	0.989434	9.37467e-26	0.960186	2.70804e-17	0.991689	2.50019e-12	0.99554
ABO	2.3621e-11	4.18777e-07	-6.68169	Small_Intestine_Terminal_Ileum	2.75291e-11	2.76365e-07	6.65922	Colon_Transverse	3.07501e-07	0.00431578	5.11879	1.21e-06	0.00155606	4.8532	1	1	1	1	4	7.56739	1.11418	11.346	-1.27433	8.66922	-1.06786	7.9468	-1.07286	3.8081e-14	0.2652	7.76756e-30	0.202547	4.35083e-18	0.285585	1.91e-15	0.2833	1.37335e-10	0.989434	9.37467e-26	0.960186	2.88069e-14	0.994349	2.50019e-12	0.99554
ABO	2.3621e-11	4.18777e-07	-6.68169	Small_Intestine_Terminal_Ileum	2.75291e-11	2.76365e-07	6.65922	Esophagus_Mucosa	3.52301e-13	4.78435e-09	-7.27273	1.21e-06	0.00155606	4.8532	1	1	1	1	4	7.56739	1.11418	11.346	-1.27433	-13.0769	1.08444	7.9468	-1.07286	3.8081e-14	0.2652	7.76756e-30	0.202547	4.4646e-39	0.278168	1.91e-15	0.2833	1.37335e-10	0.989434	9.37467e-26	0.960186	4.43394e-35	0.989771	2.50019e-12	0.99554
ABO	2.3621e-11	4.18777e-07	-6.68169	Small_Intestine_Terminal_Ileum	2.75291e-11	2.76365e-07	6.65922	Heart_Left_Ventricle	5.68663e-13	1.13044e-08	-7.20779	1.21e-06	0.00155606	4.8532	1	1	1	1	4	7.56739	1.11418	11.346	-1.27433	-13.0826	0.994906	7.9468	-1.07286	3.8081e-14	0.2652	7.76756e-30	0.202547	4.14247e-39	0.319782	1.91e-15	0.2833	1.37335e-10	0.989434	9.37467e-26	0.960186	9.72279e-35	0.994742	2.50019e-12	0.99554
ABO	2.3621e-11	4.18777e-07	-6.68169	Small_Intestine_Terminal_Ileum	2.75291e-11	2.76365e-07	6.65922	Kidney_Cortex	7.74867e-11	1.22599e-06	-6.5054	1.21e-06	0.00155606	4.8532	1	1	1	1	4	7.56739	1.11418	11.346	-1.27433	-11.055	1.30665	7.9468	-1.07286	3.8081e-14	0.2652	7.76756e-30	0.202547	2.07279e-28	0.191331	1.91e-15	0.2833	1.37335e-10	0.989434	9.37467e-26	0.960186	3.91903e-24	0.98198	2.50019e-12	0.99554
ABO	2.3621e-11	4.18777e-07	-6.68169	Small_Intestine_Terminal_Ileum	2.75291e-11	2.76365e-07	6.65922	Lung	5.57684e-08	0.00169759	5.43186	1.21e-06	0.00155606	4.8532	1	1	1	1	4	7.56739	1.11418	11.346	-1.27433	8.5973	-1.88011	7.9468	-1.07286	3.8081e-14	0.2652	7.76756e-30	0.202547	8.16157e-18	0.0600937	1.91e-15	0.2833	1.37335e-10	0.989434	9.37467e-26	0.960186	2.92478e-13	0.934625	2.50019e-12	0.99554
ABO	2.3621e-11	4.18777e-07	-6.68169	Small_Intestine_Terminal_Ileum	2.75291e-11	2.76365e-07	6.65922	Minor_Salivary_Gland	8.99971e-11	2.25758e-06	-6.48286	1.21e-06	0.00155606	4.8532	1	1	1	1	4	7.56739	1.11418	11.346	-1.27433	-10.9582	1.32395	7.9468	-1.07286	3.8081e-14	0.2652	7.76756e-30	0.202547	6.07009e-28	0.185519	1.91e-15	0.2833	1.37335e-10	0.989434	9.37467e-26	0.960186	1.80901e-23	0.995633	2.50019e-12	0.99554
ABO	2.3621e-11	4.18777e-07	-6.68169	Small_Intestine_Terminal_Ileum	2.75291e-11	2.76365e-07	6.65922	Nerve_Tibial	1.63231e-15	5.14537e-11	-7.9665	1.21e-06	0.00155606	4.8532	1	1	1	1	4	7.56739	1.11418	11.346	-1.27433	-13.203	1.69762	7.9468	-1.07286	3.8081e-14	0.2652	7.76756e-30	0.202547	8.43285e-40	0.0895794	1.91e-15	0.2833	1.37335e-10	0.989434	9.37467e-26	0.960186	3.12108e-35	0.966468	2.50019e-12	0.99554
ABO	2.3621e-11	4.18777e-07	-6.68169	Small_Intestine_Terminal_Ileum	2.75291e-11	2.76365e-07	6.65922	Ovary	4.65483e-08	0.000423124	5.46402	1.21e-06	0.00155606	4.8532	1	1	1	1	4	7.56739	1.11418	11.346	-1.27433	8.78649	-1.37605	7.9468	-1.07286	3.8081e-14	0.2652	7.76756e-30	0.202547	1.54301e-18	0.168806	1.91e-15	0.2833	1.37335e-10	0.989434	9.37467e-26	0.960186	1.6613e-14	0.974084	2.50019e-12	0.99554
ABO	2.3621e-11	4.18777e-07	-6.68169	Small_Intestine_Terminal_Ileum	2.75291e-11	2.76365e-07	6.65922	Pancreas	5.68663e-13	1.17622e-08	7.20779	1.21e-06	0.00155606	4.8532	1	1	1	1	4	7.56739	1.11418	11.346	-1.27433	13.0826	-0.994906	7.9468	-1.07286	3.8081e-14	0.2652	7.76756e-30	0.202547	4.14247e-39	0.319782	1.91e-15	0.2833	1.37335e-10	0.989434	9.37467e-26	0.960186	1.01254e-34	0.993317	2.50019e-12	0.99554
ABO	2.3621e-11	4.18777e-07	-6.68169	Small_Intestine_Terminal_Ileum	2.75291e-11	2.76365e-07	6.65922	Prostate	2.58391e-07	0.00725457	-5.15152	1.21e-06	0.00155606	4.8532	1	1	1	1	4	7.56739	1.11418	11.346	-1.27433	-8.52182	1.16429	7.9468	-1.07286	3.8081e-14	0.2652	7.76756e-30	0.202547	1.57059e-17	0.244308	1.91e-15	0.2833	1.37335e-10	0.989434	9.37467e-26	0.960186	1.30873e-13	0.992599	2.50019e-12	0.99554
ABO	2.3621e-11	4.18777e-07	-6.68169	Small_Intestine_Terminal_Ileum	2.75291e-11	2.76365e-07	6.65922	Skin_Not_Sun_Exposed_Suprapubic	3.25199e-07	0.00470871	-5.10823	1.21e-06	0.00155606	4.8532	1	1	1	1	4	7.56739	1.11418	11.346	-1.27433	-8.65462	1.04626	7.9468	-1.07286	3.8081e-14	0.2652	7.76756e-30	0.202547	4.94572e-18	0.295439	1.91e-15	0.2833	1.37335e-10	0.989434	9.37467e-26	0.960186	1.6811e-13	0.990162	2.50019e-12	0.99554
ABO	2.3621e-11	4.18777e-07	-6.68169	Small_Intestine_Terminal_Ileum	2.75291e-11	2.76365e-07	6.65922	Skin_Sun_Exposed_Lower_leg	3.25199e-07	0.00375985	-5.10823	1.21e-06	0.00155606	4.8532	1	1	1	1	4	7.56739	1.11418	11.346	-1.27433	-8.65462	1.04626	7.9468	-1.07286	3.8081e-14	0.2652	7.76756e-30	0.202547	4.94572e-18	0.295439	1.91e-15	0.2833	1.37335e-10	0.989434	9.37467e-26	0.960186	4.23614e-14	0.993261	2.50019e-12	0.99554
ABO	2.3621e-11	4.18777e-07	-6.68169	Small_Intestine_Terminal_Ileum	2.75291e-11	2.76365e-07	6.65922	Stomach	3.52301e-13	8.5986e-09	-7.27273	1.21e-06	0.00155606	4.8532	1	1	1	1	4	7.56739	1.11418	11.346	-1.27433	-13.0769	1.08444	7.9468	-1.07286	3.8081e-14	0.2652	7.76756e-30	0.202547	4.4646e-39	0.278168	1.91e-15	0.2833	1.37335e-10	0.989434	9.37467e-26	0.960186	1.28996e-34	0.994382	2.50019e-12	0.99554
ABO	2.3621e-11	4.18777e-07	-6.68169	Small_Intestine_Terminal_Ileum	2.75291e-11	2.76365e-07	6.65922	Thyroid	1.17929e-13	3.6788e-09	-7.41909	1.21e-06	0.00155606	4.8532	1	1	1	1	4	7.56739	1.11418	11.346	-1.27433	-11.451	2.04901	7.9468	-1.07286	3.8081e-14	0.2652	7.76756e-30	0.202547	2.32436e-30	0.0404612	1.91e-15	0.2833	1.37335e-10	0.989434	9.37467e-26	0.960186	2.83905e-26	0.9391	2.50019e-12	0.99554
ABO	2.3621e-11	4.18777e-07	-6.68169	Small_Intestine_Terminal_Ileum	2.75291e-11	2.76365e-07	6.65922	Vagina	2.18594e-08	0.000534834	5.5966	1.21e-06	0.00155606	4.8532	1	1	1	1	4	7.56739	1.11418	11.346	-1.27433	8.95708	-1.45307	7.9468	-1.07286	3.8081e-14	0.2652	7.76756e-30	0.202547	3.334e-19	0.146203	1.91e-15	0.2833	1.37335e-10	0.989434	9.37467e-26	0.960186	4.83663e-15	0.978751	2.50019e-12	0.99554
ABO	2.3621e-11	4.18777e-07	-6.68169	Small_Intestine_Terminal_Ileum	2.75291e-11	2.76365e-07	6.65922	smultixcan	6.02266e-30	6.38474e-25	4.16122	1.21e-06	0.00155606	4.8532	1	1	1	1	4	7.56739	1.11418	11.346	-1.27433	6.72374	-1.15418	7.9468	-1.07286	3.8081e-14	0.2652	7.76756e-30	0.202547	2.55388e-96	0.331119	1.91e-15	0.2833	1.37335e-10	0.989434	9.37467e-26	0.960186	3.05677e-91	0.994732	2.50019e-12	0.99554
ABO	2.3621e-11	4.18777e-07	-6.68169	Stomach	4.46225e-08	0.000455462	5.47151	Adipose_Subcutaneous	9.23505e-16	2.74078e-11	-8.03662	1.21e-06	0.00155606	4.8532	1	1	1	1	4	7.56739	1.11418	9.11638	-1.57521	-13.6186	1.62673	7.9468	-1.07286	3.8081e-14	0.2652	7.76775e-20	0.115208	3.1037e-42	0.103794	1.91e-15	0.2833	1.37335e-10	0.989434	9.45257e-16	0.949545	1.08012e-37	0.952575	2.50019e-12	0.99554
ABO	2.3621e-11	4.18777e-07	-6.68169	Stomach	4.46225e-08	0.000455462	5.47151	Adipose_Visceral_Omentum	4.82974e-08	0.00138256	5.45747	1.21e-06	0.00155606	4.8532	1	1	1	1	4	7.56739	1.11418	9.11638	-1.57521	8.71168	-1.43075	7.9468	-1.07286	3.8081e-14	0.2652	7.76775e-20	0.115208	2.99416e-18	0.152501	1.91e-15	0.2833	1.37335e-10	0.989434	9.45257e-16	0.949545	5.03663e-14	0.980054	2.50019e-12	0.99554
ABO	2.3621e-11	4.18777e-07	-6.68169	Stomach	4.46225e-08	0.000455462	5.47151	Adrenal_Gland	3.07501e-07	0.0076454	5.11879	1.21e-06	0.00155606	4.8532	1	1	1	1	4	7.56739	1.11418	9.11638	-1.57521	8.66922	-1.06786	7.9468	-1.07286	3.8081e-14	0.2652	7.76775e-20	0.115208	4.35083e-18	0.285585	1.91e-15	0.2833	1.37335e-10	0.989434	9.45257e-16	0.949545	6.37201e-14	0.984636	2.50019e-12	0.99554
ABO	2.3621e-11	4.18777e-07	-6.68169	Stomach	4.46225e-08	0.000455462	5.47151	Breast_Mammary_Tissue	1.67401e-08	0.000508229	5.6427	1.21e-06	0.00155606	4.8532	1	1	1	1	4	7.56739	1.11418	9.11638	-1.57521	9.60579	-1.14852	7.9468	-1.07286	3.8081e-14	0.2652	7.76775e-20	0.115208	7.55761e-22	0.250753	1.91e-15	0.2833	1.37335e-10	0.989434	9.45257e-16	0.949545	2.70804e-17	0.991689	2.50019e-12	0.99554
ABO	2.3621e-11	4.18777e-07	-6.68169	Stomach	4.46225e-08	0.000455462	5.47151	Colon_Transverse	3.07501e-07	0.00431578	5.11879	1.21e-06	0.00155606	4.8532	1	1	1	1	4	7.56739	1.11418	9.11638	-1.57521	8.66922	-1.06786	7.9468	-1.07286	3.8081e-14	0.2652	7.76775e-20	0.115208	4.35083e-18	0.285585	1.91e-15	0.2833	1.37335e-10	0.989434	9.45257e-16	0.949545	2.88069e-14	0.994349	2.50019e-12	0.99554
ABO	2.3621e-11	4.18777e-07	-6.68169	Stomach	4.46225e-08	0.000455462	5.47151	Esophagus_Mucosa	3.52301e-13	4.78435e-09	-7.27273	1.21e-06	0.00155606	4.8532	1	1	1	1	4	7.56739	1.11418	9.11638	-1.57521	-13.0769	1.08444	7.9468	-1.07286	3.8081e-14	0.2652	7.76775e-20	0.115208	4.4646e-39	0.278168	1.91e-15	0.2833	1.37335e-10	0.989434	9.45257e-16	0.949545	4.43394e-35	0.989771	2.50019e-12	0.99554
ABO	2.3621e-11	4.18777e-07	-6.68169	Stomach	4.46225e-08	0.000455462	5.47151	Heart_Left_Ventricle	5.68663e-13	1.13044e-08	-7.20779	1.21e-06	0.00155606	4.8532	1	1	1	1	4	7.56739	1.11418	9.11638	-1.57521	-13.0826	0.994906	7.9468	-1.07286	3.8081e-14	0.2652	7.76775e-20	0.115208	4.14247e-39	0.319782	1.91e-15	0.2833	1.37335e-10	0.989434	9.45257e-16	0.949545	9.72279e-35	0.994742	2.50019e-12	0.99554
ABO	2.3621e-11	4.18777e-07	-6.68169	Stomach	4.46225e-08	0.000455462	5.47151	Kidney_Cortex	7.74867e-11	1.22599e-06	-6.5054	1.21e-06	0.00155606	4.8532	1	1	1	1	4	7.56739	1.11418	9.11638	-1.57521	-11.055	1.30665	7.9468	-1.07286	3.8081e-14	0.2652	7.76775e-20	0.115208	2.07279e-28	0.191331	1.91e-15	0.2833	1.37335e-10	0.989434	9.45257e-16	0.949545	3.91903e-24	0.98198	2.50019e-12	0.99554
ABO	2.3621e-11	4.18777e-07	-6.68169	Stomach	4.46225e-08	0.000455462	5.47151	Lung	5.57684e-08	0.00169759	5.43186	1.21e-06	0.00155606	4.8532	1	1	1	1	4	7.56739	1.11418	9.11638	-1.57521	8.5973	-1.88011	7.9468	-1.07286	3.8081e-14	0.2652	7.76775e-20	0.115208	8.16157e-18	0.0600937	1.91e-15	0.2833	1.37335e-10	0.989434	9.45257e-16	0.949545	2.92478e-13	0.934625	2.50019e-12	0.99554
ABO	2.3621e-11	4.18777e-07	-6.68169	Stomach	4.46225e-08	0.000455462	5.47151	Minor_Salivary_Gland	8.99971e-11	2.25758e-06	-6.48286	1.21e-06	0.00155606	4.8532	1	1	1	1	4	7.56739	1.11418	9.11638	-1.57521	-10.9582	1.32395	7.9468	-1.07286	3.8081e-14	0.2652	7.76775e-20	0.115208	6.07009e-28	0.185519	1.91e-15	0.2833	1.37335e-10	0.989434	9.45257e-16	0.949545	1.80901e-23	0.995633	2.50019e-12	0.99554
ABO	2.3621e-11	4.18777e-07	-6.68169	Stomach	4.46225e-08	0.000455462	5.47151	Nerve_Tibial	1.63231e-15	5.14537e-11	-7.9665	1.21e-06	0.00155606	4.8532	1	1	1	1	4	7.56739	1.11418	9.11638	-1.57521	-13.203	1.69762	7.9468	-1.07286	3.8081e-14	0.2652	7.76775e-20	0.115208	8.43285e-40	0.0895794	1.91e-15	0.2833	1.37335e-10	0.989434	9.45257e-16	0.949545	3.12108e-35	0.966468	2.50019e-12	0.99554
ABO	2.3621e-11	4.18777e-07	-6.68169	Stomach	4.46225e-08	0.000455462	5.47151	Ovary	4.65483e-08	0.000423124	5.46402	1.21e-06	0.00155606	4.8532	1	1	1	1	4	7.56739	1.11418	9.11638	-1.57521	8.78649	-1.37605	7.9468	-1.07286	3.8081e-14	0.2652	7.76775e-20	0.115208	1.54301e-18	0.168806	1.91e-15	0.2833	1.37335e-10	0.989434	9.45257e-16	0.949545	1.6613e-14	0.974084	2.50019e-12	0.99554
ABO	2.3621e-11	4.18777e-07	-6.68169	Stomach	4.46225e-08	0.000455462	5.47151	Pancreas	5.68663e-13	1.17622e-08	7.20779	1.21e-06	0.00155606	4.8532	1	1	1	1	4	7.56739	1.11418	9.11638	-1.57521	13.0826	-0.994906	7.9468	-1.07286	3.8081e-14	0.2652	7.76775e-20	0.115208	4.14247e-39	0.319782	1.91e-15	0.2833	1.37335e-10	0.989434	9.45257e-16	0.949545	1.01254e-34	0.993317	2.50019e-12	0.99554
ABO	2.3621e-11	4.18777e-07	-6.68169	Stomach	4.46225e-08	0.000455462	5.47151	Prostate	2.58391e-07	0.00725457	-5.15152	1.21e-06	0.00155606	4.8532	1	1	1	1	4	7.56739	1.11418	9.11638	-1.57521	-8.52182	1.16429	7.9468	-1.07286	3.8081e-14	0.2652	7.76775e-20	0.115208	1.57059e-17	0.244308	1.91e-15	0.2833	1.37335e-10	0.989434	9.45257e-16	0.949545	1.30873e-13	0.992599	2.50019e-12	0.99554
ABO	2.3621e-11	4.18777e-07	-6.68169	Stomach	4.46225e-08	0.000455462	5.47151	Skin_Not_Sun_Exposed_Suprapubic	3.25199e-07	0.00470871	-5.10823	1.21e-06	0.00155606	4.8532	1	1	1	1	4	7.56739	1.11418	9.11638	-1.57521	-8.65462	1.04626	7.9468	-1.07286	3.8081e-14	0.2652	7.76775e-20	0.115208	4.94572e-18	0.295439	1.91e-15	0.2833	1.37335e-10	0.989434	9.45257e-16	0.949545	1.6811e-13	0.990162	2.50019e-12	0.99554
ABO	2.3621e-11	4.18777e-07	-6.68169	Stomach	4.46225e-08	0.000455462	5.47151	Skin_Sun_Exposed_Lower_leg	3.25199e-07	0.00375985	-5.10823	1.21e-06	0.00155606	4.8532	1	1	1	1	4	7.56739	1.11418	9.11638	-1.57521	-8.65462	1.04626	7.9468	-1.07286	3.8081e-14	0.2652	7.76775e-20	0.115208	4.94572e-18	0.295439	1.91e-15	0.2833	1.37335e-10	0.989434	9.45257e-16	0.949545	4.23614e-14	0.993261	2.50019e-12	0.99554
ABO	2.3621e-11	4.18777e-07	-6.68169	Stomach	4.46225e-08	0.000455462	5.47151	Stomach	3.52301e-13	8.5986e-09	-7.27273	1.21e-06	0.00155606	4.8532	1	1	1	1	4	7.56739	1.11418	9.11638	-1.57521	-13.0769	1.08444	7.9468	-1.07286	3.8081e-14	0.2652	7.76775e-20	0.115208	4.4646e-39	0.278168	1.91e-15	0.2833	1.37335e-10	0.989434	9.45257e-16	0.949545	1.28996e-34	0.994382	2.50019e-12	0.99554
ABO	2.3621e-11	4.18777e-07	-6.68169	Stomach	4.46225e-08	0.000455462	5.47151	Thyroid	1.17929e-13	3.6788e-09	-7.41909	1.21e-06	0.00155606	4.8532	1	1	1	1	4	7.56739	1.11418	9.11638	-1.57521	-11.451	2.04901	7.9468	-1.07286	3.8081e-14	0.2652	7.76775e-20	0.115208	2.32436e-30	0.0404612	1.91e-15	0.2833	1.37335e-10	0.989434	9.45257e-16	0.949545	2.83905e-26	0.9391	2.50019e-12	0.99554
ABO	2.3621e-11	4.18777e-07	-6.68169	Stomach	4.46225e-08	0.000455462	5.47151	Vagina	2.18594e-08	0.000534834	5.5966	1.21e-06	0.00155606	4.8532	1	1	1	1	4	7.56739	1.11418	9.11638	-1.57521	8.95708	-1.45307	7.9468	-1.07286	3.8081e-14	0.2652	7.76775e-20	0.115208	3.334e-19	0.146203	1.91e-15	0.2833	1.37335e-10	0.989434	9.45257e-16	0.949545	4.83663e-15	0.978751	2.50019e-12	0.99554
ABO	2.3621e-11	4.18777e-07	-6.68169	Stomach	4.46225e-08	0.000455462	5.47151	smultixcan	6.02266e-30	6.38474e-25	4.16122	1.21e-06	0.00155606	4.8532	1	1	1	1	4	7.56739	1.11418	9.11638	-1.57521	6.72374	-1.15418	7.9468	-1.07286	3.8081e-14	0.2652	7.76775e-20	0.115208	2.55388e-96	0.331119	1.91e-15	0.2833	1.37335e-10	0.989434	9.45257e-16	0.949545	3.05677e-91	0.994732	2.50019e-12	0.99554
ABO	2.3621e-11	4.18777e-07	-6.68169	Testis	8.41303e-08	0.00112356	5.35804	Adipose_Subcutaneous	9.23505e-16	2.74078e-11	-8.03662	1.21e-06	0.00155606	4.8532	1	1	1	1	4	7.56739	1.11418	8.20634	-1.96613	-13.6186	1.62673	7.9468	-1.07286	3.8081e-14	0.2652	2.28024e-16	0.0492835	3.1037e-42	0.103794	1.91e-15	0.2833	1.37335e-10	0.989434	3.26398e-12	0.921658	1.08012e-37	0.952575	2.50019e-12	0.99554
ABO	2.3621e-11	4.18777e-07	-6.68169	Testis	8.41303e-08	0.00112356	5.35804	Adipose_Visceral_Omentum	4.82974e-08	0.00138256	5.45747	1.21e-06	0.00155606	4.8532	1	1	1	1	4	7.56739	1.11418	8.20634	-1.96613	8.71168	-1.43075	7.9468	-1.07286	3.8081e-14	0.2652	2.28024e-16	0.0492835	2.99416e-18	0.152501	1.91e-15	0.2833	1.37335e-10	0.989434	3.26398e-12	0.921658	5.03663e-14	0.980054	2.50019e-12	0.99554
ABO	2.3621e-11	4.18777e-07	-6.68169	Testis	8.41303e-08	0.00112356	5.35804	Adrenal_Gland	3.07501e-07	0.0076454	5.11879	1.21e-06	0.00155606	4.8532	1	1	1	1	4	7.56739	1.11418	8.20634	-1.96613	8.66922	-1.06786	7.9468	-1.07286	3.8081e-14	0.2652	2.28024e-16	0.0492835	4.35083e-18	0.285585	1.91e-15	0.2833	1.37335e-10	0.989434	3.26398e-12	0.921658	6.37201e-14	0.984636	2.50019e-12	0.99554
ABO	2.3621e-11	4.18777e-07	-6.68169	Testis	8.41303e-08	0.00112356	5.35804	Breast_Mammary_Tissue	1.67401e-08	0.000508229	5.6427	1.21e-06	0.00155606	4.8532	1	1	1	1	4	7.56739	1.11418	8.20634	-1.96613	9.60579	-1.14852	7.9468	-1.07286	3.8081e-14	0.2652	2.28024e-16	0.0492835	7.55761e-22	0.250753	1.91e-15	0.2833	1.37335e-10	0.989434	3.26398e-12	0.921658	2.70804e-17	0.991689	2.50019e-12	0.99554
ABO	2.3621e-11	4.18777e-07	-6.68169	Testis	8.41303e-08	0.00112356	5.35804	Colon_Transverse	3.07501e-07	0.00431578	5.11879	1.21e-06	0.00155606	4.8532	1	1	1	1	4	7.56739	1.11418	8.20634	-1.96613	8.66922	-1.06786	7.9468	-1.07286	3.8081e-14	0.2652	2.28024e-16	0.0492835	4.35083e-18	0.285585	1.91e-15	0.2833	1.37335e-10	0.989434	3.26398e-12	0.921658	2.88069e-14	0.994349	2.50019e-12	0.99554
ABO	2.3621e-11	4.18777e-07	-6.68169	Testis	8.41303e-08	0.00112356	5.35804	Esophagus_Mucosa	3.52301e-13	4.78435e-09	-7.27273	1.21e-06	0.00155606	4.8532	1	1	1	1	4	7.56739	1.11418	8.20634	-1.96613	-13.0769	1.08444	7.9468	-1.07286	3.8081e-14	0.2652	2.28024e-16	0.0492835	4.4646e-39	0.278168	1.91e-15	0.2833	1.37335e-10	0.989434	3.26398e-12	0.921658	4.43394e-35	0.989771	2.50019e-12	0.99554
ABO	2.3621e-11	4.18777e-07	-6.68169	Testis	8.41303e-08	0.00112356	5.35804	Heart_Left_Ventricle	5.68663e-13	1.13044e-08	-7.20779	1.21e-06	0.00155606	4.8532	1	1	1	1	4	7.56739	1.11418	8.20634	-1.96613	-13.0826	0.994906	7.9468	-1.07286	3.8081e-14	0.2652	2.28024e-16	0.0492835	4.14247e-39	0.319782	1.91e-15	0.2833	1.37335e-10	0.989434	3.26398e-12	0.921658	9.72279e-35	0.994742	2.50019e-12	0.99554
ABO	2.3621e-11	4.18777e-07	-6.68169	Testis	8.41303e-08	0.00112356	5.35804	Kidney_Cortex	7.74867e-11	1.22599e-06	-6.5054	1.21e-06	0.00155606	4.8532	1	1	1	1	4	7.56739	1.11418	8.20634	-1.96613	-11.055	1.30665	7.9468	-1.07286	3.8081e-14	0.2652	2.28024e-16	0.0492835	2.07279e-28	0.191331	1.91e-15	0.2833	1.37335e-10	0.989434	3.26398e-12	0.921658	3.91903e-24	0.98198	2.50019e-12	0.99554
ABO	2.3621e-11	4.18777e-07	-6.68169	Testis	8.41303e-08	0.00112356	5.35804	Lung	5.57684e-08	0.00169759	5.43186	1.21e-06	0.00155606	4.8532	1	1	1	1	4	7.56739	1.11418	8.20634	-1.96613	8.5973	-1.88011	7.9468	-1.07286	3.8081e-14	0.2652	2.28024e-16	0.0492835	8.16157e-18	0.0600937	1.91e-15	0.2833	1.37335e-10	0.989434	3.26398e-12	0.921658	2.92478e-13	0.934625	2.50019e-12	0.99554
ABO	2.3621e-11	4.18777e-07	-6.68169	Testis	8.41303e-08	0.00112356	5.35804	Minor_Salivary_Gland	8.99971e-11	2.25758e-06	-6.48286	1.21e-06	0.00155606	4.8532	1	1	1	1	4	7.56739	1.11418	8.20634	-1.96613	-10.9582	1.32395	7.9468	-1.07286	3.8081e-14	0.2652	2.28024e-16	0.0492835	6.07009e-28	0.185519	1.91e-15	0.2833	1.37335e-10	0.989434	3.26398e-12	0.921658	1.80901e-23	0.995633	2.50019e-12	0.99554
ABO	2.3621e-11	4.18777e-07	-6.68169	Testis	8.41303e-08	0.00112356	5.35804	Nerve_Tibial	1.63231e-15	5.14537e-11	-7.9665	1.21e-06	0.00155606	4.8532	1	1	1	1	4	7.56739	1.11418	8.20634	-1.96613	-13.203	1.69762	7.9468	-1.07286	3.8081e-14	0.2652	2.28024e-16	0.0492835	8.43285e-40	0.0895794	1.91e-15	0.2833	1.37335e-10	0.989434	3.26398e-12	0.921658	3.12108e-35	0.966468	2.50019e-12	0.99554
ABO	2.3621e-11	4.18777e-07	-6.68169	Testis	8.41303e-08	0.00112356	5.35804	Ovary	4.65483e-08	0.000423124	5.46402	1.21e-06	0.00155606	4.8532	1	1	1	1	4	7.56739	1.11418	8.20634	-1.96613	8.78649	-1.37605	7.9468	-1.07286	3.8081e-14	0.2652	2.28024e-16	0.0492835	1.54301e-18	0.168806	1.91e-15	0.2833	1.37335e-10	0.989434	3.26398e-12	0.921658	1.6613e-14	0.974084	2.50019e-12	0.99554
ABO	2.3621e-11	4.18777e-07	-6.68169	Testis	8.41303e-08	0.00112356	5.35804	Pancreas	5.68663e-13	1.17622e-08	7.20779	1.21e-06	0.00155606	4.8532	1	1	1	1	4	7.56739	1.11418	8.20634	-1.96613	13.0826	-0.994906	7.9468	-1.07286	3.8081e-14	0.2652	2.28024e-16	0.0492835	4.14247e-39	0.319782	1.91e-15	0.2833	1.37335e-10	0.989434	3.26398e-12	0.921658	1.01254e-34	0.993317	2.50019e-12	0.99554
ABO	2.3621e-11	4.18777e-07	-6.68169	Testis	8.41303e-08	0.00112356	5.35804	Prostate	2.58391e-07	0.00725457	-5.15152	1.21e-06	0.00155606	4.8532	1	1	1	1	4	7.56739	1.11418	8.20634	-1.96613	-8.52182	1.16429	7.9468	-1.07286	3.8081e-14	0.2652	2.28024e-16	0.0492835	1.57059e-17	0.244308	1.91e-15	0.2833	1.37335e-10	0.989434	3.26398e-12	0.921658	1.30873e-13	0.992599	2.50019e-12	0.99554
ABO	2.3621e-11	4.18777e-07	-6.68169	Testis	8.41303e-08	0.00112356	5.35804	Skin_Not_Sun_Exposed_Suprapubic	3.25199e-07	0.00470871	-5.10823	1.21e-06	0.00155606	4.8532	1	1	1	1	4	7.56739	1.11418	8.20634	-1.96613	-8.65462	1.04626	7.9468	-1.07286	3.8081e-14	0.2652	2.28024e-16	0.0492835	4.94572e-18	0.295439	1.91e-15	0.2833	1.37335e-10	0.989434	3.26398e-12	0.921658	1.6811e-13	0.990162	2.50019e-12	0.99554
ABO	2.3621e-11	4.18777e-07	-6.68169	Testis	8.41303e-08	0.00112356	5.35804	Skin_Sun_Exposed_Lower_leg	3.25199e-07	0.00375985	-5.10823	1.21e-06	0.00155606	4.8532	1	1	1	1	4	7.56739	1.11418	8.20634	-1.96613	-8.65462	1.04626	7.9468	-1.07286	3.8081e-14	0.2652	2.28024e-16	0.0492835	4.94572e-18	0.295439	1.91e-15	0.2833	1.37335e-10	0.989434	3.26398e-12	0.921658	4.23614e-14	0.993261	2.50019e-12	0.99554
ABO	2.3621e-11	4.18777e-07	-6.68169	Testis	8.41303e-08	0.00112356	5.35804	Stomach	3.52301e-13	8.5986e-09	-7.27273	1.21e-06	0.00155606	4.8532	1	1	1	1	4	7.56739	1.11418	8.20634	-1.96613	-13.0769	1.08444	7.9468	-1.07286	3.8081e-14	0.2652	2.28024e-16	0.0492835	4.4646e-39	0.278168	1.91e-15	0.2833	1.37335e-10	0.989434	3.26398e-12	0.921658	1.28996e-34	0.994382	2.50019e-12	0.99554
ABO	2.3621e-11	4.18777e-07	-6.68169	Testis	8.41303e-08	0.00112356	5.35804	Thyroid	1.17929e-13	3.6788e-09	-7.41909	1.21e-06	0.00155606	4.8532	1	1	1	1	4	7.56739	1.11418	8.20634	-1.96613	-11.451	2.04901	7.9468	-1.07286	3.8081e-14	0.2652	2.28024e-16	0.0492835	2.32436e-30	0.0404612	1.91e-15	0.2833	1.37335e-10	0.989434	3.26398e-12	0.921658	2.83905e-26	0.9391	2.50019e-12	0.99554
ABO	2.3621e-11	4.18777e-07	-6.68169	Testis	8.41303e-08	0.00112356	5.35804	Vagina	2.18594e-08	0.000534834	5.5966	1.21e-06	0.00155606	4.8532	1	1	1	1	4	7.56739	1.11418	8.20634	-1.96613	8.95708	-1.45307	7.9468	-1.07286	3.8081e-14	0.2652	2.28024e-16	0.0492835	3.334e-19	0.146203	1.91e-15	0.2833	1.37335e-10	0.989434	3.26398e-12	0.921658	4.83663e-15	0.978751	2.50019e-12	0.99554
ABO	2.3621e-11	4.18777e-07	-6.68169	Testis	8.41303e-08	0.00112356	5.35804	smultixcan	6.02266e-30	6.38474e-25	4.16122	1.21e-06	0.00155606	4.8532	1	1	1	1	4	7.56739	1.11418	8.20634	-1.96613	6.72374	-1.15418	7.9468	-1.07286	3.8081e-14	0.2652	2.28024e-16	0.0492835	2.55388e-96	0.331119	1.91e-15	0.2833	1.37335e-10	0.989434	3.26398e-12	0.921658	3.05677e-91	0.994732	2.50019e-12	0.99554
ABO	2.3621e-11	4.18777e-07	-6.68169	Thyroid	8.92938e-11	1.05501e-06	6.48405	Adipose_Subcutaneous	9.23505e-16	2.74078e-11	-8.03662	1.21e-06	0.00155606	4.8532	1	1	1	1	4	7.56739	1.11418	9.72202	-2.00565	-13.6186	1.62673	7.9468	-1.07286	3.8081e-14	0.2652	2.42925e-22	0.0448941	3.1037e-42	0.103794	1.91e-15	0.2833	1.37335e-10	0.989434	3.30183e-18	0.951245	1.08012e-37	0.952575	2.50019e-12	0.99554
ABO	2.3621e-11	4.18777e-07	-6.68169	Thyroid	8.92938e-11	1.05501e-06	6.48405	Adipose_Visceral_Omentum	4.82974e-08	0.00138256	5.45747	1.21e-06	0.00155606	4.8532	1	1	1	1	4	7.56739	1.11418	9.72202	-2.00565	8.71168	-1.43075	7.9468	-1.07286	3.8081e-14	0.2652	2.42925e-22	0.0448941	2.99416e-18	0.152501	1.91e-15	0.2833	1.37335e-10	0.989434	3.30183e-18	0.951245	5.03663e-14	0.980054	2.50019e-12	0.99554
ABO	2.3621e-11	4.18777e-07	-6.68169	Thyroid	8.92938e-11	1.05501e-06	6.48405	Adrenal_Gland	3.07501e-07	0.0076454	5.11879	1.21e-06	0.00155606	4.8532	1	1	1	1	4	7.56739	1.11418	9.72202	-2.00565	8.66922	-1.06786	7.9468	-1.07286	3.8081e-14	0.2652	2.42925e-22	0.0448941	4.35083e-18	0.285585	1.91e-15	0.2833	1.37335e-10	0.989434	3.30183e-18	0.951245	6.37201e-14	0.984636	2.50019e-12	0.99554
ABO	2.3621e-11	4.18777e-07	-6.68169	Thyroid	8.92938e-11	1.05501e-06	6.48405	Breast_Mammary_Tissue	1.67401e-08	0.000508229	5.6427	1.21e-06	0.00155606	4.8532	1	1	1	1	4	7.56739	1.11418	9.72202	-2.00565	9.60579	-1.14852	7.9468	-1.07286	3.8081e-14	0.2652	2.42925e-22	0.0448941	7.55761e-22	0.250753	1.91e-15	0.2833	1.37335e-10	0.989434	3.30183e-18	0.951245	2.70804e-17	0.991689	2.50019e-12	0.99554
ABO	2.3621e-11	4.18777e-07	-6.68169	Thyroid	8.92938e-11	1.05501e-06	6.48405	Colon_Transverse	3.07501e-07	0.00431578	5.11879	1.21e-06	0.00155606	4.8532	1	1	1	1	4	7.56739	1.11418	9.72202	-2.00565	8.66922	-1.06786	7.9468	-1.07286	3.8081e-14	0.2652	2.42925e-22	0.0448941	4.35083e-18	0.285585	1.91e-15	0.2833	1.37335e-10	0.989434	3.30183e-18	0.951245	2.88069e-14	0.994349	2.50019e-12	0.99554
ABO	2.3621e-11	4.18777e-07	-6.68169	Thyroid	8.92938e-11	1.05501e-06	6.48405	Esophagus_Mucosa	3.52301e-13	4.78435e-09	-7.27273	1.21e-06	0.00155606	4.8532	1	1	1	1	4	7.56739	1.11418	9.72202	-2.00565	-13.0769	1.08444	7.9468	-1.07286	3.8081e-14	0.2652	2.42925e-22	0.0448941	4.4646e-39	0.278168	1.91e-15	0.2833	1.37335e-10	0.989434	3.30183e-18	0.951245	4.43394e-35	0.989771	2.50019e-12	0.99554
ABO	2.3621e-11	4.18777e-07	-6.68169	Thyroid	8.92938e-11	1.05501e-06	6.48405	Heart_Left_Ventricle	5.68663e-13	1.13044e-08	-7.20779	1.21e-06	0.00155606	4.8532	1	1	1	1	4	7.56739	1.11418	9.72202	-2.00565	-13.0826	0.994906	7.9468	-1.07286	3.8081e-14	0.2652	2.42925e-22	0.0448941	4.14247e-39	0.319782	1.91e-15	0.2833	1.37335e-10	0.989434	3.30183e-18	0.951245	9.72279e-35	0.994742	2.50019e-12	0.99554
ABO	2.3621e-11	4.18777e-07	-6.68169	Thyroid	8.92938e-11	1.05501e-06	6.48405	Kidney_Cortex	7.74867e-11	1.22599e-06	-6.5054	1.21e-06	0.00155606	4.8532	1	1	1	1	4	7.56739	1.11418	9.72202	-2.00565	-11.055	1.30665	7.9468	-1.07286	3.8081e-14	0.2652	2.42925e-22	0.0448941	2.07279e-28	0.191331	1.91e-15	0.2833	1.37335e-10	0.989434	3.30183e-18	0.951245	3.91903e-24	0.98198	2.50019e-12	0.99554
ABO	2.3621e-11	4.18777e-07	-6.68169	Thyroid	8.92938e-11	1.05501e-06	6.48405	Lung	5.57684e-08	0.00169759	5.43186	1.21e-06	0.00155606	4.8532	1	1	1	1	4	7.56739	1.11418	9.72202	-2.00565	8.5973	-1.88011	7.9468	-1.07286	3.8081e-14	0.2652	2.42925e-22	0.0448941	8.16157e-18	0.0600937	1.91e-15	0.2833	1.37335e-10	0.989434	3.30183e-18	0.951245	2.92478e-13	0.934625	2.50019e-12	0.99554
ABO	2.3621e-11	4.18777e-07	-6.68169	Thyroid	8.92938e-11	1.05501e-06	6.48405	Minor_Salivary_Gland	8.99971e-11	2.25758e-06	-6.48286	1.21e-06	0.00155606	4.8532	1	1	1	1	4	7.56739	1.11418	9.72202	-2.00565	-10.9582	1.32395	7.9468	-1.07286	3.8081e-14	0.2652	2.42925e-22	0.0448941	6.07009e-28	0.185519	1.91e-15	0.2833	1.37335e-10	0.989434	3.30183e-18	0.951245	1.80901e-23	0.995633	2.50019e-12	0.99554
ABO	2.3621e-11	4.18777e-07	-6.68169	Thyroid	8.92938e-11	1.05501e-06	6.48405	Nerve_Tibial	1.63231e-15	5.14537e-11	-7.9665	1.21e-06	0.00155606	4.8532	1	1	1	1	4	7.56739	1.11418	9.72202	-2.00565	-13.203	1.69762	7.9468	-1.07286	3.8081e-14	0.2652	2.42925e-22	0.0448941	8.43285e-40	0.0895794	1.91e-15	0.2833	1.37335e-10	0.989434	3.30183e-18	0.951245	3.12108e-35	0.966468	2.50019e-12	0.99554
ABO	2.3621e-11	4.18777e-07	-6.68169	Thyroid	8.92938e-11	1.05501e-06	6.48405	Ovary	4.65483e-08	0.000423124	5.46402	1.21e-06	0.00155606	4.8532	1	1	1	1	4	7.56739	1.11418	9.72202	-2.00565	8.78649	-1.37605	7.9468	-1.07286	3.8081e-14	0.2652	2.42925e-22	0.0448941	1.54301e-18	0.168806	1.91e-15	0.2833	1.37335e-10	0.989434	3.30183e-18	0.951245	1.6613e-14	0.974084	2.50019e-12	0.99554
ABO	2.3621e-11	4.18777e-07	-6.68169	Thyroid	8.92938e-11	1.05501e-06	6.48405	Pancreas	5.68663e-13	1.17622e-08	7.20779	1.21e-06	0.00155606	4.8532	1	1	1	1	4	7.56739	1.11418	9.72202	-2.00565	13.0826	-0.994906	7.9468	-1.07286	3.8081e-14	0.2652	2.42925e-22	0.0448941	4.14247e-39	0.319782	1.91e-15	0.2833	1.37335e-10	0.989434	3.30183e-18	0.951245	1.01254e-34	0.993317	2.50019e-12	0.99554
ABO	2.3621e-11	4.18777e-07	-6.68169	Thyroid	8.92938e-11	1.05501e-06	6.48405	Prostate	2.58391e-07	0.00725457	-5.15152	1.21e-06	0.00155606	4.8532	1	1	1	1	4	7.56739	1.11418	9.72202	-2.00565	-8.52182	1.16429	7.9468	-1.07286	3.8081e-14	0.2652	2.42925e-22	0.0448941	1.57059e-17	0.244308	1.91e-15	0.2833	1.37335e-10	0.989434	3.30183e-18	0.951245	1.30873e-13	0.992599	2.50019e-12	0.99554
ABO	2.3621e-11	4.18777e-07	-6.68169	Thyroid	8.92938e-11	1.05501e-06	6.48405	Skin_Not_Sun_Exposed_Suprapubic	3.25199e-07	0.00470871	-5.10823	1.21e-06	0.00155606	4.8532	1	1	1	1	4	7.56739	1.11418	9.72202	-2.00565	-8.65462	1.04626	7.9468	-1.07286	3.8081e-14	0.2652	2.42925e-22	0.0448941	4.94572e-18	0.295439	1.91e-15	0.2833	1.37335e-10	0.989434	3.30183e-18	0.951245	1.6811e-13	0.990162	2.50019e-12	0.99554
ABO	2.3621e-11	4.18777e-07	-6.68169	Thyroid	8.92938e-11	1.05501e-06	6.48405	Skin_Sun_Exposed_Lower_leg	3.25199e-07	0.00375985	-5.10823	1.21e-06	0.00155606	4.8532	1	1	1	1	4	7.56739	1.11418	9.72202	-2.00565	-8.65462	1.04626	7.9468	-1.07286	3.8081e-14	0.2652	2.42925e-22	0.0448941	4.94572e-18	0.295439	1.91e-15	0.2833	1.37335e-10	0.989434	3.30183e-18	0.951245	4.23614e-14	0.993261	2.50019e-12	0.99554
ABO	2.3621e-11	4.18777e-07	-6.68169	Thyroid	8.92938e-11	1.05501e-06	6.48405	Stomach	3.52301e-13	8.5986e-09	-7.27273	1.21e-06	0.00155606	4.8532	1	1	1	1	4	7.56739	1.11418	9.72202	-2.00565	-13.0769	1.08444	7.9468	-1.07286	3.8081e-14	0.2652	2.42925e-22	0.0448941	4.4646e-39	0.278168	1.91e-15	0.2833	1.37335e-10	0.989434	3.30183e-18	0.951245	1.28996e-34	0.994382	2.50019e-12	0.99554
ABO	2.3621e-11	4.18777e-07	-6.68169	Thyroid	8.92938e-11	1.05501e-06	6.48405	Thyroid	1.17929e-13	3.6788e-09	-7.41909	1.21e-06	0.00155606	4.8532	1	1	1	1	4	7.56739	1.11418	9.72202	-2.00565	-11.451	2.04901	7.9468	-1.07286	3.8081e-14	0.2652	2.42925e-22	0.0448941	2.32436e-30	0.0404612	1.91e-15	0.2833	1.37335e-10	0.989434	3.30183e-18	0.951245	2.83905e-26	0.9391	2.50019e-12	0.99554
ABO	2.3621e-11	4.18777e-07	-6.68169	Thyroid	8.92938e-11	1.05501e-06	6.48405	Vagina	2.18594e-08	0.000534834	5.5966	1.21e-06	0.00155606	4.8532	1	1	1	1	4	7.56739	1.11418	9.72202	-2.00565	8.95708	-1.45307	7.9468	-1.07286	3.8081e-14	0.2652	2.42925e-22	0.0448941	3.334e-19	0.146203	1.91e-15	0.2833	1.37335e-10	0.989434	3.30183e-18	0.951245	4.83663e-15	0.978751	2.50019e-12	0.99554
ABO	2.3621e-11	4.18777e-07	-6.68169	Thyroid	8.92938e-11	1.05501e-06	6.48405	smultixcan	6.02266e-30	6.38474e-25	4.16122	1.21e-06	0.00155606	4.8532	1	1	1	1	4	7.56739	1.11418	9.72202	-2.00565	6.72374	-1.15418	7.9468	-1.07286	3.8081e-14	0.2652	2.42925e-22	0.0448941	2.55388e-96	0.331119	1.91e-15	0.2833	1.37335e-10	0.989434	3.30183e-18	0.951245	3.05677e-91	0.994732	2.50019e-12	0.99554
ABO	2.3621e-11	4.18777e-07	-6.68169	Uterus	9.95548e-12	9.19787e-08	6.80714	Adipose_Subcutaneous	9.23505e-16	2.74078e-11	-8.03662	1.21e-06	0.00155606	4.8532	1	1	1	1	4	7.56739	1.11418	11.142	-1.55313	-13.6186	1.62673	7.9468	-1.07286	3.8081e-14	0.2652	7.83685e-29	0.120392	3.1037e-42	0.103794	1.91e-15	0.2833	1.37335e-10	0.989434	8.86034e-25	0.953746	1.08012e-37	0.952575	2.50019e-12	0.99554
ABO	2.3621e-11	4.18777e-07	-6.68169	Uterus	9.95548e-12	9.19787e-08	6.80714	Adipose_Visceral_Omentum	4.82974e-08	0.00138256	5.45747	1.21e-06	0.00155606	4.8532	1	1	1	1	4	7.56739	1.11418	11.142	-1.55313	8.71168	-1.43075	7.9468	-1.07286	3.8081e-14	0.2652	7.83685e-29	0.120392	2.99416e-18	0.152501	1.91e-15	0.2833	1.37335e-10	0.989434	8.86034e-25	0.953746	5.03663e-14	0.980054	2.50019e-12	0.99554
ABO	2.3621e-11	4.18777e-07	-6.68169	Uterus	9.95548e-12	9.19787e-08	6.80714	Adrenal_Gland	3.07501e-07	0.0076454	5.11879	1.21e-06	0.00155606	4.8532	1	1	1	1	4	7.56739	1.11418	11.142	-1.55313	8.66922	-1.06786	7.9468	-1.07286	3.8081e-14	0.2652	7.83685e-29	0.120392	4.35083e-18	0.285585	1.91e-15	0.2833	1.37335e-10	0.989434	8.86034e-25	0.953746	6.37201e-14	0.984636	2.50019e-12	0.99554
ABO	2.3621e-11	4.18777e-07	-6.68169	Uterus	9.95548e-12	9.19787e-08	6.80714	Breast_Mammary_Tissue	1.67401e-08	0.000508229	5.6427	1.21e-06	0.00155606	4.8532	1	1	1	1	4	7.56739	1.11418	11.142	-1.55313	9.60579	-1.14852	7.9468	-1.07286	3.8081e-14	0.2652	7.83685e-29	0.120392	7.55761e-22	0.250753	1.91e-15	0.2833	1.37335e-10	0.989434	8.86034e-25	0.953746	2.70804e-17	0.991689	2.50019e-12	0.99554
ABO	2.3621e-11	4.18777e-07	-6.68169	Uterus	9.95548e-12	9.19787e-08	6.80714	Colon_Transverse	3.07501e-07	0.00431578	5.11879	1.21e-06	0.00155606	4.8532	1	1	1	1	4	7.56739	1.11418	11.142	-1.55313	8.66922	-1.06786	7.9468	-1.07286	3.8081e-14	0.2652	7.83685e-29	0.120392	4.35083e-18	0.285585	1.91e-15	0.2833	1.37335e-10	0.989434	8.86034e-25	0.953746	2.88069e-14	0.994349	2.50019e-12	0.99554
ABO	2.3621e-11	4.18777e-07	-6.68169	Uterus	9.95548e-12	9.19787e-08	6.80714	Esophagus_Mucosa	3.52301e-13	4.78435e-09	-7.27273	1.21e-06	0.00155606	4.8532	1	1	1	1	4	7.56739	1.11418	11.142	-1.55313	-13.0769	1.08444	7.9468	-1.07286	3.8081e-14	0.2652	7.83685e-29	0.120392	4.4646e-39	0.278168	1.91e-15	0.2833	1.37335e-10	0.989434	8.86034e-25	0.953746	4.43394e-35	0.989771	2.50019e-12	0.99554
ABO	2.3621e-11	4.18777e-07	-6.68169	Uterus	9.95548e-12	9.19787e-08	6.80714	Heart_Left_Ventricle	5.68663e-13	1.13044e-08	-7.20779	1.21e-06	0.00155606	4.8532	1	1	1	1	4	7.56739	1.11418	11.142	-1.55313	-13.0826	0.994906	7.9468	-1.07286	3.8081e-14	0.2652	7.83685e-29	0.120392	4.14247e-39	0.319782	1.91e-15	0.2833	1.37335e-10	0.989434	8.86034e-25	0.953746	9.72279e-35	0.994742	2.50019e-12	0.99554
ABO	2.3621e-11	4.18777e-07	-6.68169	Uterus	9.95548e-12	9.19787e-08	6.80714	Kidney_Cortex	7.74867e-11	1.22599e-06	-6.5054	1.21e-06	0.00155606	4.8532	1	1	1	1	4	7.56739	1.11418	11.142	-1.55313	-11.055	1.30665	7.9468	-1.07286	3.8081e-14	0.2652	7.83685e-29	0.120392	2.07279e-28	0.191331	1.91e-15	0.2833	1.37335e-10	0.989434	8.86034e-25	0.953746	3.91903e-24	0.98198	2.50019e-12	0.99554
ABO	2.3621e-11	4.18777e-07	-6.68169	Uterus	9.95548e-12	9.19787e-08	6.80714	Lung	5.57684e-08	0.00169759	5.43186	1.21e-06	0.00155606	4.8532	1	1	1	1	4	7.56739	1.11418	11.142	-1.55313	8.5973	-1.88011	7.9468	-1.07286	3.8081e-14	0.2652	7.83685e-29	0.120392	8.16157e-18	0.0600937	1.91e-15	0.2833	1.37335e-10	0.989434	8.86034e-25	0.953746	2.92478e-13	0.934625	2.50019e-12	0.99554
ABO	2.3621e-11	4.18777e-07	-6.68169	Uterus	9.95548e-12	9.19787e-08	6.80714	Minor_Salivary_Gland	8.99971e-11	2.25758e-06	-6.48286	1.21e-06	0.00155606	4.8532	1	1	1	1	4	7.56739	1.11418	11.142	-1.55313	-10.9582	1.32395	7.9468	-1.07286	3.8081e-14	0.2652	7.83685e-29	0.120392	6.07009e-28	0.185519	1.91e-15	0.2833	1.37335e-10	0.989434	8.86034e-25	0.953746	1.80901e-23	0.995633	2.50019e-12	0.99554
ABO	2.3621e-11	4.18777e-07	-6.68169	Uterus	9.95548e-12	9.19787e-08	6.80714	Nerve_Tibial	1.63231e-15	5.14537e-11	-7.9665	1.21e-06	0.00155606	4.8532	1	1	1	1	4	7.56739	1.11418	11.142	-1.55313	-13.203	1.69762	7.9468	-1.07286	3.8081e-14	0.2652	7.83685e-29	0.120392	8.43285e-40	0.0895794	1.91e-15	0.2833	1.37335e-10	0.989434	8.86034e-25	0.953746	3.12108e-35	0.966468	2.50019e-12	0.99554
ABO	2.3621e-11	4.18777e-07	-6.68169	Uterus	9.95548e-12	9.19787e-08	6.80714	Ovary	4.65483e-08	0.000423124	5.46402	1.21e-06	0.00155606	4.8532	1	1	1	1	4	7.56739	1.11418	11.142	-1.55313	8.78649	-1.37605	7.9468	-1.07286	3.8081e-14	0.2652	7.83685e-29	0.120392	1.54301e-18	0.168806	1.91e-15	0.2833	1.37335e-10	0.989434	8.86034e-25	0.953746	1.6613e-14	0.974084	2.50019e-12	0.99554
ABO	2.3621e-11	4.18777e-07	-6.68169	Uterus	9.95548e-12	9.19787e-08	6.80714	Pancreas	5.68663e-13	1.17622e-08	7.20779	1.21e-06	0.00155606	4.8532	1	1	1	1	4	7.56739	1.11418	11.142	-1.55313	13.0826	-0.994906	7.9468	-1.07286	3.8081e-14	0.2652	7.83685e-29	0.120392	4.14247e-39	0.319782	1.91e-15	0.2833	1.37335e-10	0.989434	8.86034e-25	0.953746	1.01254e-34	0.993317	2.50019e-12	0.99554
ABO	2.3621e-11	4.18777e-07	-6.68169	Uterus	9.95548e-12	9.19787e-08	6.80714	Prostate	2.58391e-07	0.00725457	-5.15152	1.21e-06	0.00155606	4.8532	1	1	1	1	4	7.56739	1.11418	11.142	-1.55313	-8.52182	1.16429	7.9468	-1.07286	3.8081e-14	0.2652	7.83685e-29	0.120392	1.57059e-17	0.244308	1.91e-15	0.2833	1.37335e-10	0.989434	8.86034e-25	0.953746	1.30873e-13	0.992599	2.50019e-12	0.99554
ABO	2.3621e-11	4.18777e-07	-6.68169	Uterus	9.95548e-12	9.19787e-08	6.80714	Skin_Not_Sun_Exposed_Suprapubic	3.25199e-07	0.00470871	-5.10823	1.21e-06	0.00155606	4.8532	1	1	1	1	4	7.56739	1.11418	11.142	-1.55313	-8.65462	1.04626	7.9468	-1.07286	3.8081e-14	0.2652	7.83685e-29	0.120392	4.94572e-18	0.295439	1.91e-15	0.2833	1.37335e-10	0.989434	8.86034e-25	0.953746	1.6811e-13	0.990162	2.50019e-12	0.99554
ABO	2.3621e-11	4.18777e-07	-6.68169	Uterus	9.95548e-12	9.19787e-08	6.80714	Skin_Sun_Exposed_Lower_leg	3.25199e-07	0.00375985	-5.10823	1.21e-06	0.00155606	4.8532	1	1	1	1	4	7.56739	1.11418	11.142	-1.55313	-8.65462	1.04626	7.9468	-1.07286	3.8081e-14	0.2652	7.83685e-29	0.120392	4.94572e-18	0.295439	1.91e-15	0.2833	1.37335e-10	0.989434	8.86034e-25	0.953746	4.23614e-14	0.993261	2.50019e-12	0.99554
ABO	2.3621e-11	4.18777e-07	-6.68169	Uterus	9.95548e-12	9.19787e-08	6.80714	Stomach	3.52301e-13	8.5986e-09	-7.27273	1.21e-06	0.00155606	4.8532	1	1	1	1	4	7.56739	1.11418	11.142	-1.55313	-13.0769	1.08444	7.9468	-1.07286	3.8081e-14	0.2652	7.83685e-29	0.120392	4.4646e-39	0.278168	1.91e-15	0.2833	1.37335e-10	0.989434	8.86034e-25	0.953746	1.28996e-34	0.994382	2.50019e-12	0.99554
ABO	2.3621e-11	4.18777e-07	-6.68169	Uterus	9.95548e-12	9.19787e-08	6.80714	Thyroid	1.17929e-13	3.6788e-09	-7.41909	1.21e-06	0.00155606	4.8532	1	1	1	1	4	7.56739	1.11418	11.142	-1.55313	-11.451	2.04901	7.9468	-1.07286	3.8081e-14	0.2652	7.83685e-29	0.120392	2.32436e-30	0.0404612	1.91e-15	0.2833	1.37335e-10	0.989434	8.86034e-25	0.953746	2.83905e-26	0.9391	2.50019e-12	0.99554
ABO	2.3621e-11	4.18777e-07	-6.68169	Uterus	9.95548e-12	9.19787e-08	6.80714	Vagina	2.18594e-08	0.000534834	5.5966	1.21e-06	0.00155606	4.8532	1	1	1	1	4	7.56739	1.11418	11.142	-1.55313	8.95708	-1.45307	7.9468	-1.07286	3.8081e-14	0.2652	7.83685e-29	0.120392	3.334e-19	0.146203	1.91e-15	0.2833	1.37335e-10	0.989434	8.86034e-25	0.953746	4.83663e-15	0.978751	2.50019e-12	0.99554
ABO	2.3621e-11	4.18777e-07	-6.68169	Uterus	9.95548e-12	9.19787e-08	6.80714	smultixcan	6.02266e-30	6.38474e-25	4.16122	1.21e-06	0.00155606	4.8532	1	1	1	1	4	7.56739	1.11418	11.142	-1.55313	6.72374	-1.15418	7.9468	-1.07286	3.8081e-14	0.2652	7.83685e-29	0.120392	2.55388e-96	0.331119	1.91e-15	0.2833	1.37335e-10	0.989434	8.86034e-25	0.953746	3.05677e-91	0.994732	2.50019e-12	0.99554
ABO	2.3621e-11	4.18777e-07	-6.68169	Vagina	2.24497e-13	2.01621e-09	7.33333	Adipose_Subcutaneous	9.23505e-16	2.74078e-11	-8.03662	1.21e-06	0.00155606	4.8532	1	1	1	1	4	7.56739	1.11418	11.8783	-1.73667	-13.6186	1.62673	7.9468	-1.07286	3.8081e-14	0.2652	1.5339e-32	0.0824457	3.1037e-42	0.103794	1.91e-15	0.2833	1.37335e-10	0.989434	1.69082e-28	0.964225	1.08012e-37	0.952575	2.50019e-12	0.99554
ABO	2.3621e-11	4.18777e-07	-6.68169	Vagina	2.24497e-13	2.01621e-09	7.33333	Adipose_Visceral_Omentum	4.82974e-08	0.00138256	5.45747	1.21e-06	0.00155606	4.8532	1	1	1	1	4	7.56739	1.11418	11.8783	-1.73667	8.71168	-1.43075	7.9468	-1.07286	3.8081e-14	0.2652	1.5339e-32	0.0824457	2.99416e-18	0.152501	1.91e-15	0.2833	1.37335e-10	0.989434	1.69082e-28	0.964225	5.03663e-14	0.980054	2.50019e-12	0.99554
ABO	2.3621e-11	4.18777e-07	-6.68169	Vagina	2.24497e-13	2.01621e-09	7.33333	Adrenal_Gland	3.07501e-07	0.0076454	5.11879	1.21e-06	0.00155606	4.8532	1	1	1	1	4	7.56739	1.11418	11.8783	-1.73667	8.66922	-1.06786	7.9468	-1.07286	3.8081e-14	0.2652	1.5339e-32	0.0824457	4.35083e-18	0.285585	1.91e-15	0.2833	1.37335e-10	0.989434	1.69082e-28	0.964225	6.37201e-14	0.984636	2.50019e-12	0.99554
ABO	2.3621e-11	4.18777e-07	-6.68169	Vagina	2.24497e-13	2.01621e-09	7.33333	Breast_Mammary_Tissue	1.67401e-08	0.000508229	5.6427	1.21e-06	0.00155606	4.8532	1	1	1	1	4	7.56739	1.11418	11.8783	-1.73667	9.60579	-1.14852	7.9468	-1.07286	3.8081e-14	0.2652	1.5339e-32	0.0824457	7.55761e-22	0.250753	1.91e-15	0.2833	1.37335e-10	0.989434	1.69082e-28	0.964225	2.70804e-17	0.991689	2.50019e-12	0.99554
ABO	2.3621e-11	4.18777e-07	-6.68169	Vagina	2.24497e-13	2.01621e-09	7.33333	Colon_Transverse	3.07501e-07	0.00431578	5.11879	1.21e-06	0.00155606	4.8532	1	1	1	1	4	7.56739	1.11418	11.8783	-1.73667	8.66922	-1.06786	7.9468	-1.07286	3.8081e-14	0.2652	1.5339e-32	0.0824457	4.35083e-18	0.285585	1.91e-15	0.2833	1.37335e-10	0.989434	1.69082e-28	0.964225	2.88069e-14	0.994349	2.50019e-12	0.99554
ABO	2.3621e-11	4.18777e-07	-6.68169	Vagina	2.24497e-13	2.01621e-09	7.33333	Esophagus_Mucosa	3.52301e-13	4.78435e-09	-7.27273	1.21e-06	0.00155606	4.8532	1	1	1	1	4	7.56739	1.11418	11.8783	-1.73667	-13.0769	1.08444	7.9468	-1.07286	3.8081e-14	0.2652	1.5339e-32	0.0824457	4.4646e-39	0.278168	1.91e-15	0.2833	1.37335e-10	0.989434	1.69082e-28	0.964225	4.43394e-35	0.989771	2.50019e-12	0.99554
ABO	2.3621e-11	4.18777e-07	-6.68169	Vagina	2.24497e-13	2.01621e-09	7.33333	Heart_Left_Ventricle	5.68663e-13	1.13044e-08	-7.20779	1.21e-06	0.00155606	4.8532	1	1	1	1	4	7.56739	1.11418	11.8783	-1.73667	-13.0826	0.994906	7.9468	-1.07286	3.8081e-14	0.2652	1.5339e-32	0.0824457	4.14247e-39	0.319782	1.91e-15	0.2833	1.37335e-10	0.989434	1.69082e-28	0.964225	9.72279e-35	0.994742	2.50019e-12	0.99554
ABO	2.3621e-11	4.18777e-07	-6.68169	Vagina	2.24497e-13	2.01621e-09	7.33333	Kidney_Cortex	7.74867e-11	1.22599e-06	-6.5054	1.21e-06	0.00155606	4.8532	1	1	1	1	4	7.56739	1.11418	11.8783	-1.73667	-11.055	1.30665	7.9468	-1.07286	3.8081e-14	0.2652	1.5339e-32	0.0824457	2.07279e-28	0.191331	1.91e-15	0.2833	1.37335e-10	0.989434	1.69082e-28	0.964225	3.91903e-24	0.98198	2.50019e-12	0.99554
ABO	2.3621e-11	4.18777e-07	-6.68169	Vagina	2.24497e-13	2.01621e-09	7.33333	Lung	5.57684e-08	0.00169759	5.43186	1.21e-06	0.00155606	4.8532	1	1	1	1	4	7.56739	1.11418	11.8783	-1.73667	8.5973	-1.88011	7.9468	-1.07286	3.8081e-14	0.2652	1.5339e-32	0.0824457	8.16157e-18	0.0600937	1.91e-15	0.2833	1.37335e-10	0.989434	1.69082e-28	0.964225	2.92478e-13	0.934625	2.50019e-12	0.99554
ABO	2.3621e-11	4.18777e-07	-6.68169	Vagina	2.24497e-13	2.01621e-09	7.33333	Minor_Salivary_Gland	8.99971e-11	2.25758e-06	-6.48286	1.21e-06	0.00155606	4.8532	1	1	1	1	4	7.56739	1.11418	11.8783	-1.73667	-10.9582	1.32395	7.9468	-1.07286	3.8081e-14	0.2652	1.5339e-32	0.0824457	6.07009e-28	0.185519	1.91e-15	0.2833	1.37335e-10	0.989434	1.69082e-28	0.964225	1.80901e-23	0.995633	2.50019e-12	0.99554
ABO	2.3621e-11	4.18777e-07	-6.68169	Vagina	2.24497e-13	2.01621e-09	7.33333	Nerve_Tibial	1.63231e-15	5.14537e-11	-7.9665	1.21e-06	0.00155606	4.8532	1	1	1	1	4	7.56739	1.11418	11.8783	-1.73667	-13.203	1.69762	7.9468	-1.07286	3.8081e-14	0.2652	1.5339e-32	0.0824457	8.43285e-40	0.0895794	1.91e-15	0.2833	1.37335e-10	0.989434	1.69082e-28	0.964225	3.12108e-35	0.966468	2.50019e-12	0.99554
ABO	2.3621e-11	4.18777e-07	-6.68169	Vagina	2.24497e-13	2.01621e-09	7.33333	Ovary	4.65483e-08	0.000423124	5.46402	1.21e-06	0.00155606	4.8532	1	1	1	1	4	7.56739	1.11418	11.8783	-1.73667	8.78649	-1.37605	7.9468	-1.07286	3.8081e-14	0.2652	1.5339e-32	0.0824457	1.54301e-18	0.168806	1.91e-15	0.2833	1.37335e-10	0.989434	1.69082e-28	0.964225	1.6613e-14	0.974084	2.50019e-12	0.99554
ABO	2.3621e-11	4.18777e-07	-6.68169	Vagina	2.24497e-13	2.01621e-09	7.33333	Pancreas	5.68663e-13	1.17622e-08	7.20779	1.21e-06	0.00155606	4.8532	1	1	1	1	4	7.56739	1.11418	11.8783	-1.73667	13.0826	-0.994906	7.9468	-1.07286	3.8081e-14	0.2652	1.5339e-32	0.0824457	4.14247e-39	0.319782	1.91e-15	0.2833	1.37335e-10	0.989434	1.69082e-28	0.964225	1.01254e-34	0.993317	2.50019e-12	0.99554
ABO	2.3621e-11	4.18777e-07	-6.68169	Vagina	2.24497e-13	2.01621e-09	7.33333	Prostate	2.58391e-07	0.00725457	-5.15152	1.21e-06	0.00155606	4.8532	1	1	1	1	4	7.56739	1.11418	11.8783	-1.73667	-8.52182	1.16429	7.9468	-1.07286	3.8081e-14	0.2652	1.5339e-32	0.0824457	1.57059e-17	0.244308	1.91e-15	0.2833	1.37335e-10	0.989434	1.69082e-28	0.964225	1.30873e-13	0.992599	2.50019e-12	0.99554
ABO	2.3621e-11	4.18777e-07	-6.68169	Vagina	2.24497e-13	2.01621e-09	7.33333	Skin_Not_Sun_Exposed_Suprapubic	3.25199e-07	0.00470871	-5.10823	1.21e-06	0.00155606	4.8532	1	1	1	1	4	7.56739	1.11418	11.8783	-1.73667	-8.65462	1.04626	7.9468	-1.07286	3.8081e-14	0.2652	1.5339e-32	0.0824457	4.94572e-18	0.295439	1.91e-15	0.2833	1.37335e-10	0.989434	1.69082e-28	0.964225	1.6811e-13	0.990162	2.50019e-12	0.99554
ABO	2.3621e-11	4.18777e-07	-6.68169	Vagina	2.24497e-13	2.01621e-09	7.33333	Skin_Sun_Exposed_Lower_leg	3.25199e-07	0.00375985	-5.10823	1.21e-06	0.00155606	4.8532	1	1	1	1	4	7.56739	1.11418	11.8783	-1.73667	-8.65462	1.04626	7.9468	-1.07286	3.8081e-14	0.2652	1.5339e-32	0.0824457	4.94572e-18	0.295439	1.91e-15	0.2833	1.37335e-10	0.989434	1.69082e-28	0.964225	4.23614e-14	0.993261	2.50019e-12	0.99554
ABO	2.3621e-11	4.18777e-07	-6.68169	Vagina	2.24497e-13	2.01621e-09	7.33333	Stomach	3.52301e-13	8.5986e-09	-7.27273	1.21e-06	0.00155606	4.8532	1	1	1	1	4	7.56739	1.11418	11.8783	-1.73667	-13.0769	1.08444	7.9468	-1.07286	3.8081e-14	0.2652	1.5339e-32	0.0824457	4.4646e-39	0.278168	1.91e-15	0.2833	1.37335e-10	0.989434	1.69082e-28	0.964225	1.28996e-34	0.994382	2.50019e-12	0.99554
ABO	2.3621e-11	4.18777e-07	-6.68169	Vagina	2.24497e-13	2.01621e-09	7.33333	Thyroid	1.17929e-13	3.6788e-09	-7.41909	1.21e-06	0.00155606	4.8532	1	1	1	1	4	7.56739	1.11418	11.8783	-1.73667	-11.451	2.04901	7.9468	-1.07286	3.8081e-14	0.2652	1.5339e-32	0.0824457	2.32436e-30	0.0404612	1.91e-15	0.2833	1.37335e-10	0.989434	1.69082e-28	0.964225	2.83905e-26	0.9391	2.50019e-12	0.99554
ABO	2.3621e-11	4.18777e-07	-6.68169	Vagina	2.24497e-13	2.01621e-09	7.33333	Vagina	2.18594e-08	0.000534834	5.5966	1.21e-06	0.00155606	4.8532	1	1	1	1	4	7.56739	1.11418	11.8783	-1.73667	8.95708	-1.45307	7.9468	-1.07286	3.8081e-14	0.2652	1.5339e-32	0.0824457	3.334e-19	0.146203	1.91e-15	0.2833	1.37335e-10	0.989434	1.69082e-28	0.964225	4.83663e-15	0.978751	2.50019e-12	0.99554
ABO	2.3621e-11	4.18777e-07	-6.68169	Vagina	2.24497e-13	2.01621e-09	7.33333	smultixcan	6.02266e-30	6.38474e-25	4.16122	1.21e-06	0.00155606	4.8532	1	1	1	1	4	7.56739	1.11418	11.8783	-1.73667	6.72374	-1.15418	7.9468	-1.07286	3.8081e-14	0.2652	1.5339e-32	0.0824457	2.55388e-96	0.331119	1.91e-15	0.2833	1.37335e-10	0.989434	1.69082e-28	0.964225	3.05677e-91	0.994732	2.50019e-12	0.99554
ABO	2.3621e-11	4.18777e-07	-6.68169	smultixcan	4.60276e-11	4.9169e-07	4.64553	Adipose_Subcutaneous	9.23505e-16	2.74078e-11	-8.03662	1.21e-06	0.00155606	4.8532	1	1	1	1	4	7.56739	1.11418	7.53844	-1.43792	-13.6186	1.62673	7.9468	-1.07286	3.8081e-14	0.2652	7.09871e-26	0.306623	3.1037e-42	0.103794	1.91e-15	0.2833	1.37335e-10	0.989434	3.10256e-22	0.993595	1.08012e-37	0.952575	2.50019e-12	0.99554
ABO	2.3621e-11	4.18777e-07	-6.68169	smultixcan	4.60276e-11	4.9169e-07	4.64553	Adipose_Visceral_Omentum	4.82974e-08	0.00138256	5.45747	1.21e-06	0.00155606	4.8532	1	1	1	1	4	7.56739	1.11418	7.53844	-1.43792	8.71168	-1.43075	7.9468	-1.07286	3.8081e-14	0.2652	7.09871e-26	0.306623	2.99416e-18	0.152501	1.91e-15	0.2833	1.37335e-10	0.989434	3.10256e-22	0.993595	5.03663e-14	0.980054	2.50019e-12	0.99554
ABO	2.3621e-11	4.18777e-07	-6.68169	smultixcan	4.60276e-11	4.9169e-07	4.64553	Adrenal_Gland	3.07501e-07	0.0076454	5.11879	1.21e-06	0.00155606	4.8532	1	1	1	1	4	7.56739	1.11418	7.53844	-1.43792	8.66922	-1.06786	7.9468	-1.07286	3.8081e-14	0.2652	7.09871e-26	0.306623	4.35083e-18	0.285585	1.91e-15	0.2833	1.37335e-10	0.989434	3.10256e-22	0.993595	6.37201e-14	0.984636	2.50019e-12	0.99554
ABO	2.3621e-11	4.18777e-07	-6.68169	smultixcan	4.60276e-11	4.9169e-07	4.64553	Breast_Mammary_Tissue	1.67401e-08	0.000508229	5.6427	1.21e-06	0.00155606	4.8532	1	1	1	1	4	7.56739	1.11418	7.53844	-1.43792	9.60579	-1.14852	7.9468	-1.07286	3.8081e-14	0.2652	7.09871e-26	0.306623	7.55761e-22	0.250753	1.91e-15	0.2833	1.37335e-10	0.989434	3.10256e-22	0.993595	2.70804e-17	0.991689	2.50019e-12	0.99554
ABO	2.3621e-11	4.18777e-07	-6.68169	smultixcan	4.60276e-11	4.9169e-07	4.64553	Colon_Transverse	3.07501e-07	0.00431578	5.11879	1.21e-06	0.00155606	4.8532	1	1	1	1	4	7.56739	1.11418	7.53844	-1.43792	8.66922	-1.06786	7.9468	-1.07286	3.8081e-14	0.2652	7.09871e-26	0.306623	4.35083e-18	0.285585	1.91e-15	0.2833	1.37335e-10	0.989434	3.10256e-22	0.993595	2.88069e-14	0.994349	2.50019e-12	0.99554
ABO	2.3621e-11	4.18777e-07	-6.68169	smultixcan	4.60276e-11	4.9169e-07	4.64553	Esophagus_Mucosa	3.52301e-13	4.78435e-09	-7.27273	1.21e-06	0.00155606	4.8532	1	1	1	1	4	7.56739	1.11418	7.53844	-1.43792	-13.0769	1.08444	7.9468	-1.07286	3.8081e-14	0.2652	7.09871e-26	0.306623	4.4646e-39	0.278168	1.91e-15	0.2833	1.37335e-10	0.989434	3.10256e-22	0.993595	4.43394e-35	0.989771	2.50019e-12	0.99554
ABO	2.3621e-11	4.18777e-07	-6.68169	smultixcan	4.60276e-11	4.9169e-07	4.64553	Heart_Left_Ventricle	5.68663e-13	1.13044e-08	-7.20779	1.21e-06	0.00155606	4.8532	1	1	1	1	4	7.56739	1.11418	7.53844	-1.43792	-13.0826	0.994906	7.9468	-1.07286	3.8081e-14	0.2652	7.09871e-26	0.306623	4.14247e-39	0.319782	1.91e-15	0.2833	1.37335e-10	0.989434	3.10256e-22	0.993595	9.72279e-35	0.994742	2.50019e-12	0.99554
ABO	2.3621e-11	4.18777e-07	-6.68169	smultixcan	4.60276e-11	4.9169e-07	4.64553	Kidney_Cortex	7.74867e-11	1.22599e-06	-6.5054	1.21e-06	0.00155606	4.8532	1	1	1	1	4	7.56739	1.11418	7.53844	-1.43792	-11.055	1.30665	7.9468	-1.07286	3.8081e-14	0.2652	7.09871e-26	0.306623	2.07279e-28	0.191331	1.91e-15	0.2833	1.37335e-10	0.989434	3.10256e-22	0.993595	3.91903e-24	0.98198	2.50019e-12	0.99554
ABO	2.3621e-11	4.18777e-07	-6.68169	smultixcan	4.60276e-11	4.9169e-07	4.64553	Lung	5.57684e-08	0.00169759	5.43186	1.21e-06	0.00155606	4.8532	1	1	1	1	4	7.56739	1.11418	7.53844	-1.43792	8.5973	-1.88011	7.9468	-1.07286	3.8081e-14	0.2652	7.09871e-26	0.306623	8.16157e-18	0.0600937	1.91e-15	0.2833	1.37335e-10	0.989434	3.10256e-22	0.993595	2.92478e-13	0.934625	2.50019e-12	0.99554
ABO	2.3621e-11	4.18777e-07	-6.68169	smultixcan	4.60276e-11	4.9169e-07	4.64553	Minor_Salivary_Gland	8.99971e-11	2.25758e-06	-6.48286	1.21e-06	0.00155606	4.8532	1	1	1	1	4	7.56739	1.11418	7.53844	-1.43792	-10.9582	1.32395	7.9468	-1.07286	3.8081e-14	0.2652	7.09871e-26	0.306623	6.07009e-28	0.185519	1.91e-15	0.2833	1.37335e-10	0.989434	3.10256e-22	0.993595	1.80901e-23	0.995633	2.50019e-12	0.99554
ABO	2.3621e-11	4.18777e-07	-6.68169	smultixcan	4.60276e-11	4.9169e-07	4.64553	Nerve_Tibial	1.63231e-15	5.14537e-11	-7.9665	1.21e-06	0.00155606	4.8532	1	1	1	1	4	7.56739	1.11418	7.53844	-1.43792	-13.203	1.69762	7.9468	-1.07286	3.8081e-14	0.2652	7.09871e-26	0.306623	8.43285e-40	0.0895794	1.91e-15	0.2833	1.37335e-10	0.989434	3.10256e-22	0.993595	3.12108e-35	0.966468	2.50019e-12	0.99554
ABO	2.3621e-11	4.18777e-07	-6.68169	smultixcan	4.60276e-11	4.9169e-07	4.64553	Ovary	4.65483e-08	0.000423124	5.46402	1.21e-06	0.00155606	4.8532	1	1	1	1	4	7.56739	1.11418	7.53844	-1.43792	8.78649	-1.37605	7.9468	-1.07286	3.8081e-14	0.2652	7.09871e-26	0.306623	1.54301e-18	0.168806	1.91e-15	0.2833	1.37335e-10	0.989434	3.10256e-22	0.993595	1.6613e-14	0.974084	2.50019e-12	0.99554
ABO	2.3621e-11	4.18777e-07	-6.68169	smultixcan	4.60276e-11	4.9169e-07	4.64553	Pancreas	5.68663e-13	1.17622e-08	7.20779	1.21e-06	0.00155606	4.8532	1	1	1	1	4	7.56739	1.11418	7.53844	-1.43792	13.0826	-0.994906	7.9468	-1.07286	3.8081e-14	0.2652	7.09871e-26	0.306623	4.14247e-39	0.319782	1.91e-15	0.2833	1.37335e-10	0.989434	3.10256e-22	0.993595	1.01254e-34	0.993317	2.50019e-12	0.99554
ABO	2.3621e-11	4.18777e-07	-6.68169	smultixcan	4.60276e-11	4.9169e-07	4.64553	Prostate	2.58391e-07	0.00725457	-5.15152	1.21e-06	0.00155606	4.8532	1	1	1	1	4	7.56739	1.11418	7.53844	-1.43792	-8.52182	1.16429	7.9468	-1.07286	3.8081e-14	0.2652	7.09871e-26	0.306623	1.57059e-17	0.244308	1.91e-15	0.2833	1.37335e-10	0.989434	3.10256e-22	0.993595	1.30873e-13	0.992599	2.50019e-12	0.99554
ABO	2.3621e-11	4.18777e-07	-6.68169	smultixcan	4.60276e-11	4.9169e-07	4.64553	Skin_Not_Sun_Exposed_Suprapubic	3.25199e-07	0.00470871	-5.10823	1.21e-06	0.00155606	4.8532	1	1	1	1	4	7.56739	1.11418	7.53844	-1.43792	-8.65462	1.04626	7.9468	-1.07286	3.8081e-14	0.2652	7.09871e-26	0.306623	4.94572e-18	0.295439	1.91e-15	0.2833	1.37335e-10	0.989434	3.10256e-22	0.993595	1.6811e-13	0.990162	2.50019e-12	0.99554
ABO	2.3621e-11	4.18777e-07	-6.68169	smultixcan	4.60276e-11	4.9169e-07	4.64553	Skin_Sun_Exposed_Lower_leg	3.25199e-07	0.00375985	-5.10823	1.21e-06	0.00155606	4.8532	1	1	1	1	4	7.56739	1.11418	7.53844	-1.43792	-8.65462	1.04626	7.9468	-1.07286	3.8081e-14	0.2652	7.09871e-26	0.306623	4.94572e-18	0.295439	1.91e-15	0.2833	1.37335e-10	0.989434	3.10256e-22	0.993595	4.23614e-14	0.993261	2.50019e-12	0.99554
ABO	2.3621e-11	4.18777e-07	-6.68169	smultixcan	4.60276e-11	4.9169e-07	4.64553	Stomach	3.52301e-13	8.5986e-09	-7.27273	1.21e-06	0.00155606	4.8532	1	1	1	1	4	7.56739	1.11418	7.53844	-1.43792	-13.0769	1.08444	7.9468	-1.07286	3.8081e-14	0.2652	7.09871e-26	0.306623	4.4646e-39	0.278168	1.91e-15	0.2833	1.37335e-10	0.989434	3.10256e-22	0.993595	1.28996e-34	0.994382	2.50019e-12	0.99554
ABO	2.3621e-11	4.18777e-07	-6.68169	smultixcan	4.60276e-11	4.9169e-07	4.64553	Thyroid	1.17929e-13	3.6788e-09	-7.41909	1.21e-06	0.00155606	4.8532	1	1	1	1	4	7.56739	1.11418	7.53844	-1.43792	-11.451	2.04901	7.9468	-1.07286	3.8081e-14	0.2652	7.09871e-26	0.306623	2.32436e-30	0.0404612	1.91e-15	0.2833	1.37335e-10	0.989434	3.10256e-22	0.993595	2.83905e-26	0.9391	2.50019e-12	0.99554
ABO	2.3621e-11	4.18777e-07	-6.68169	smultixcan	4.60276e-11	4.9169e-07	4.64553	Vagina	2.18594e-08	0.000534834	5.5966	1.21e-06	0.00155606	4.8532	1	1	1	1	4	7.56739	1.11418	7.53844	-1.43792	8.95708	-1.45307	7.9468	-1.07286	3.8081e-14	0.2652	7.09871e-26	0.306623	3.334e-19	0.146203	1.91e-15	0.2833	1.37335e-10	0.989434	3.10256e-22	0.993595	4.83663e-15	0.978751	2.50019e-12	0.99554
ABO	2.3621e-11	4.18777e-07	-6.68169	smultixcan	4.60276e-11	4.9169e-07	4.64553	smultixcan	6.02266e-30	6.38474e-25	4.16122	1.21e-06	0.00155606	4.8532	1	1	1	1	4	7.56739	1.11418	7.53844	-1.43792	6.72374	-1.15418	7.9468	-1.07286	3.8081e-14	0.2652	7.09871e-26	0.306623	2.55388e-96	0.331119	1.91e-15	0.2833	1.37335e-10	0.989434	3.10256e-22	0.993595	3.05677e-91	0.994732	2.50019e-12	0.99554
SLC6A20	8.1814e-11	7.2524e-07	6.49723	Pancreas	5.73144e-09	2.87833e-05	5.82441		NA	NA	NA	NA	NA	NA	1	1	0	0	2	6.2191	0.791384	9.2021	-2.10011	NA	NA	NA	NA	5e-10	0.42872	3.51019e-20	0.0357195	NA	NA	NA	NA	4.508e-07	0.99775	2.08611e-16	0.904267	NA	NA	NA	NA
SLC6A20	8.1814e-11	7.2524e-07	6.49723	Pituitary	5.73144e-09	6.12576e-05	5.82441		NA	NA	NA	NA	NA	NA	1	1	0	0	2	6.2191	0.791384	9.2021	-2.11127	NA	NA	NA	NA	5e-10	0.42872	3.51019e-20	0.0347492	NA	NA	NA	NA	4.508e-07	0.99775	1.48914e-16	0.888761	NA	NA	NA	NA
SLC6A20	8.1814e-11	7.2524e-07	6.49723	smultixcan	2.76892e-09	1.97194e-05	4.56248		NA	NA	NA	NA	NA	NA	1	1	0	0	2	6.2191	0.791384	8.35034	-1.00046	NA	NA	NA	NA	5e-10	0.42872	9.74074e-37	0.166583	NA	NA	NA	NA	4.508e-07	0.99775	2.12864e-32	0.975902	NA	NA	NA	NA
NXPE3	NA	NA	NA	Brain_Amygdala	1.72889e-08	0.000155202	5.63715	Brain_Cortex	2.21958e-08	0.000525396	-5.59395	NA	NA	NA	0	1	1	0	2	NA	NA	5.80238	0.322633	-11.3401	0.137168	NA	NA	NA	NA	6.53813e-09	0.746973	8.30067e-30	0.890898	NA	NA	NA	NA	1.79308e-05	0.996103	2.32676e-25	0.998852	NA	NA
NXPE3	NA	NA	NA	Brain_Amygdala	1.72889e-08	0.000155202	5.63715	Brain_Hypothalamus	2.21958e-08	0.000448487	-5.59395	NA	NA	NA	0	1	1	0	2	NA	NA	5.80238	0.322633	-11.3401	0.137168	NA	NA	NA	NA	6.53813e-09	0.746973	8.30067e-30	0.890898	NA	NA	NA	NA	1.79308e-05	0.996103	1.99424e-25	0.997825	NA	NA
NXPE3	NA	NA	NA	Brain_Amygdala	1.72889e-08	0.000155202	5.63715	Brain_Substantia_nigra	1.04326e-08	0.000161413	-5.72354	NA	NA	NA	0	1	1	0	2	NA	NA	5.80238	0.322633	-11.5941	0.132743	NA	NA	NA	NA	6.53813e-09	0.746973	4.41713e-31	0.894396	NA	NA	NA	NA	1.79308e-05	0.996103	8.17744e-27	0.999222	NA	NA
NXPE3	NA	NA	NA	Brain_Amygdala	1.72889e-08	0.000155202	5.63715	Muscle_Skeletal	1.04326e-08	0.000229767	-5.72354	NA	NA	NA	0	1	1	0	2	NA	NA	5.80238	0.322633	-11.5941	0.132743	NA	NA	NA	NA	6.53813e-09	0.746973	4.41713e-31	0.894396	NA	NA	NA	NA	1.79308e-05	0.996103	1.14099e-26	0.998888	NA	NA
NXPE3	NA	NA	NA	Brain_Amygdala	1.72889e-08	0.000155202	5.63715	Nerve_Tibial	1.04326e-08	0.000164428	-5.72354	NA	NA	NA	0	1	1	0	2	NA	NA	5.80238	0.322633	-11.5941	0.132743	NA	NA	NA	NA	6.53813e-09	0.746973	4.41713e-31	0.894396	NA	NA	NA	NA	1.79308e-05	0.996103	8.17412e-27	0.996233	NA	NA
NXPE3	NA	NA	NA	Brain_Amygdala	1.72889e-08	0.000155202	5.63715	Pituitary	2.21958e-08	0.000637595	-5.59395	NA	NA	NA	0	1	1	0	2	NA	NA	5.80238	0.322633	-11.348	0.123894	NA	NA	NA	NA	6.53813e-09	0.746973	7.58515e-30	0.901399	NA	NA	NA	NA	1.79308e-05	0.996103	2.57728e-25	0.997795	NA	NA
NXPE3	NA	NA	NA	Brain_Amygdala	1.72889e-08	0.000155202	5.63715	smultixcan	1.04326e-08	0.000138247	-5.72354	NA	NA	NA	0	1	1	0	2	NA	NA	5.80238	0.322633	-11.5941	0.132743	NA	NA	NA	NA	6.53813e-09	0.746973	4.41713e-31	0.894396	NA	NA	NA	NA	1.79308e-05	0.996103	5.87434e-27	0.998491	NA	NA
NXPE3	NA	NA	NA	Esophagus_Muscularis	4.62087e-08	0.000255095	5.46531	Brain_Cortex	2.21958e-08	0.000525396	-5.59395	NA	NA	NA	0	1	1	0	2	NA	NA	11.0653	-0.133285	-11.3401	0.137168	NA	NA	NA	NA	1.84754e-28	0.893968	8.30067e-30	0.890898	NA	NA	NA	NA	2.37613e-24	0.999366	2.32676e-25	0.998852	NA	NA
NXPE3	NA	NA	NA	Esophagus_Muscularis	4.62087e-08	0.000255095	5.46531	Brain_Hypothalamus	2.21958e-08	0.000448487	-5.59395	NA	NA	NA	0	1	1	0	2	NA	NA	11.0653	-0.133285	-11.3401	0.137168	NA	NA	NA	NA	1.84754e-28	0.893968	8.30067e-30	0.890898	NA	NA	NA	NA	2.37613e-24	0.999366	1.99424e-25	0.997825	NA	NA
NXPE3	NA	NA	NA	Esophagus_Muscularis	4.62087e-08	0.000255095	5.46531	Brain_Substantia_nigra	1.04326e-08	0.000161413	-5.72354	NA	NA	NA	0	1	1	0	2	NA	NA	11.0653	-0.133285	-11.5941	0.132743	NA	NA	NA	NA	1.84754e-28	0.893968	4.41713e-31	0.894396	NA	NA	NA	NA	2.37613e-24	0.999366	8.17744e-27	0.999222	NA	NA
NXPE3	NA	NA	NA	Esophagus_Muscularis	4.62087e-08	0.000255095	5.46531	Muscle_Skeletal	1.04326e-08	0.000229767	-5.72354	NA	NA	NA	0	1	1	0	2	NA	NA	11.0653	-0.133285	-11.5941	0.132743	NA	NA	NA	NA	1.84754e-28	0.893968	4.41713e-31	0.894396	NA	NA	NA	NA	2.37613e-24	0.999366	1.14099e-26	0.998888	NA	NA
NXPE3	NA	NA	NA	Esophagus_Muscularis	4.62087e-08	0.000255095	5.46531	Nerve_Tibial	1.04326e-08	0.000164428	-5.72354	NA	NA	NA	0	1	1	0	2	NA	NA	11.0653	-0.133285	-11.5941	0.132743	NA	NA	NA	NA	1.84754e-28	0.893968	4.41713e-31	0.894396	NA	NA	NA	NA	2.37613e-24	0.999366	8.17412e-27	0.996233	NA	NA
NXPE3	NA	NA	NA	Esophagus_Muscularis	4.62087e-08	0.000255095	5.46531	Pituitary	2.21958e-08	0.000637595	-5.59395	NA	NA	NA	0	1	1	0	2	NA	NA	11.0653	-0.133285	-11.348	0.123894	NA	NA	NA	NA	1.84754e-28	0.893968	7.58515e-30	0.901399	NA	NA	NA	NA	2.37613e-24	0.999366	2.57728e-25	0.997795	NA	NA
NXPE3	NA	NA	NA	Esophagus_Muscularis	4.62087e-08	0.000255095	5.46531	smultixcan	1.04326e-08	0.000138247	-5.72354	NA	NA	NA	0	1	1	0	2	NA	NA	11.0653	-0.133285	-11.5941	0.132743	NA	NA	NA	NA	1.84754e-28	0.893968	4.41713e-31	0.894396	NA	NA	NA	NA	2.37613e-24	0.999366	5.87434e-27	0.998491	NA	NA
CACFD1	NA	NA	NA	smultixcan	2.72275e-11	4.9169e-07	-2.09775		NA	NA	NA	NA	NA	NA	0	1	0	0	1	NA	NA	-1.96929	1.00187	NA	NA	NA	NA	NA	NA	2.67059e-25	0.0617667	NA	NA	NA	NA	NA	NA	8.3372e-22	0.951954	NA	NA	NA	NA
CEP97	NA	NA	NA	Brain_Cerebellum	3.40003e-08	0.000174387	-5.51948		NA	NA	NA	NA	NA	NA	0	1	0	0	1	NA	NA	-10.9184	0.278761	NA	NA	NA	NA	NA	NA	9.40933e-28	0.780428	NA	NA	NA	NA	NA	NA	5.71758e-24	0.986696	NA	NA	NA	NA
CEP97	NA	NA	NA	Colon_Transverse	3.40003e-08	0.000253827	-5.51948		NA	NA	NA	NA	NA	NA	0	1	0	0	1	NA	NA	-10.9184	0.278761	NA	NA	NA	NA	NA	NA	9.40933e-28	0.780428	NA	NA	NA	NA	NA	NA	1.19611e-23	0.993795	NA	NA	NA	NA
CEP97	NA	NA	NA	Esophagus_Muscularis	3.40003e-08	0.000255095	5.51948		NA	NA	NA	NA	NA	NA	0	1	0	0	1	NA	NA	10.9184	-0.278761	NA	NA	NA	NA	NA	NA	9.40933e-28	0.780428	NA	NA	NA	NA	NA	NA	6.05067e-24	0.995075	NA	NA	NA	NA
CEP97	NA	NA	NA	Lung	3.40003e-08	0.000386413	-5.51948		NA	NA	NA	NA	NA	NA	0	1	0	0	1	NA	NA	-10.9184	0.278761	NA	NA	NA	NA	NA	NA	9.40933e-28	0.780428	NA	NA	NA	NA	NA	NA	1.2442e-23	0.992141	NA	NA	NA	NA
CEP97	NA	NA	NA	Spleen	3.40003e-08	0.000350135	-5.51948		NA	NA	NA	NA	NA	NA	0	1	0	0	1	NA	NA	-10.9184	0.278761	NA	NA	NA	NA	NA	NA	9.40933e-28	0.780428	NA	NA	NA	NA	NA	NA	1.15161e-23	0.992667	NA	NA	NA	NA
CEP97	NA	NA	NA	smultixcan	2.57738e-06	0.00917761	-2.26101		NA	NA	NA	NA	NA	NA	0	1	0	0	1	NA	NA	-5.40512	-0.408134	NA	NA	NA	NA	NA	NA	1.10052e-27	0.719091	NA	NA	NA	NA	NA	NA	8.01659e-24	0.998501	NA	NA	NA	NA
IGSF5	NA	NA	NA	Minor_Salivary_Gland	2.12268e-06	0.00692914	4.74138		NA	NA	NA	NA	NA	NA	0	1	0	0	1	NA	NA	1.98391	-4.31532	NA	NA	NA	NA	NA	NA	0.0472659	1.59375e-05	NA	NA	NA	NA	NA	NA	0.604034	0.0936728	NA	NA	NA	NA
IGSF5	NA	NA	NA	smultixcan	1.8116e-06	0.00774096	1.15851		NA	NA	NA	NA	NA	NA	0	1	0	0	1	NA	NA	0.183606	-1.22278	NA	NA	NA	NA	NA	NA	0.0707618	0.000584035	NA	NA	NA	NA	NA	NA	0.55453	0.732509	NA	NA	NA	NA
NFKBIZ	NA	NA	NA	Brain_Substantia_nigra	4.11228e-08	0.000179316	5.48596		NA	NA	NA	NA	NA	NA	0	1	0	0	1	NA	NA	11.119	-0.0881057	NA	NA	NA	NA	NA	NA	1.01363e-28	0.929793	NA	NA	NA	NA	NA	NA	5.45331e-25	0.996784	NA	NA	NA	NA
NFKBIZ	NA	NA	NA	Heart_Left_Ventricle	4.11228e-08	0.000404113	5.48596		NA	NA	NA	NA	NA	NA	0	1	0	0	1	NA	NA	11.119	-0.0881057	NA	NA	NA	NA	NA	NA	1.01363e-28	0.929793	NA	NA	NA	NA	NA	NA	1.17084e-24	0.997804	NA	NA	NA	NA
NFKBIZ	NA	NA	NA	Kidney_Cortex	4.11228e-08	0.000154252	-5.48596		NA	NA	NA	NA	NA	NA	0	1	0	0	1	NA	NA	-11.119	0.0881057	NA	NA	NA	NA	NA	NA	1.01363e-28	0.929793	NA	NA	NA	NA	NA	NA	4.7306e-25	0.997637	NA	NA	NA	NA
NFKBIZ	NA	NA	NA	Minor_Salivary_Gland	4.11228e-08	0.000402715	-5.48596		NA	NA	NA	NA	NA	NA	0	1	0	0	1	NA	NA	-11.119	0.0881057	NA	NA	NA	NA	NA	NA	1.01363e-28	0.929793	NA	NA	NA	NA	NA	NA	1.20622e-24	0.998106	NA	NA	NA	NA
NFKBIZ	NA	NA	NA	Pituitary	4.11228e-08	0.00021976	-5.48596		NA	NA	NA	NA	NA	NA	0	1	0	0	1	NA	NA	-11.119	0.0881057	NA	NA	NA	NA	NA	NA	1.01363e-28	0.929793	NA	NA	NA	NA	NA	NA	1.29004e-24	0.996967	NA	NA	NA	NA
NFKBIZ	NA	NA	NA	Prostate	4.11228e-08	0.00042632	5.48596		NA	NA	NA	NA	NA	NA	0	1	0	0	1	NA	NA	11.119	-0.0881057	NA	NA	NA	NA	NA	NA	1.01363e-28	0.929793	NA	NA	NA	NA	NA	NA	1.26166e-24	0.998125	NA	NA	NA	NA
NFKBIZ	NA	NA	NA	Skin_Sun_Exposed_Lower_leg	4.11228e-08	0.000480355	5.48596		NA	NA	NA	NA	NA	NA	0	1	0	0	1	NA	NA	11.119	-0.0881057	NA	NA	NA	NA	NA	NA	1.01363e-28	0.929793	NA	NA	NA	NA	NA	NA	1.36819e-24	0.998804	NA	NA	NA	NA
NFKBIZ	NA	NA	NA	smultixcan	2.40573e-07	0.00128496	0.703332		NA	NA	NA	NA	NA	NA	0	1	0	0	1	NA	NA	1.66374	-0.114821	NA	NA	NA	NA	NA	NA	3.06783e-27	0.872597	NA	NA	NA	NA	NA	NA	1.67603e-23	0.998501	NA	NA	NA	NA
PCNP	NA	NA	NA		NA	NA	NA	Esophagus_Mucosa	1.81305e-06	0.00915229	-4.77322	NA	NA	NA	0	0	1	0	1	NA	NA	NA	NA	-9.60738	0.161157	NA	NA	NA	NA	NA	NA	7.44151e-22	0.87197	NA	NA	NA	NA	NA	NA	5.54281e-18	0.993023	NA	NA
SURF1	NA	NA	NA		NA	NA	NA	Liver	3.25973e-08	0.000583328	5.52688	NA	NA	NA	0	0	1	0	1	NA	NA	NA	NA	9.42615	-1.01282	NA	NA	NA	NA	NA	NA	4.25428e-21	0.311146	NA	NA	NA	NA	NA	NA	4.4821e-17	0.973224	NA	NA
SURF4	NA	NA	NA		NA	NA	NA	Whole_Blood	3.25973e-08	0.00053968	-5.52688	NA	NA	NA	0	0	1	0	1	NA	NA	NA	NA	-9.42615	1.01282	NA	NA	NA	NA	NA	NA	4.25428e-21	0.311146	NA	NA	NA	NA	NA	NA	4.16856e-17	0.990488	NA	NA
SURF4	NA	NA	NA		NA	NA	NA	smultixcan	3.48691e-08	0.000369654	-1.84229	NA	NA	NA	0	0	1	0	1	NA	NA	NA	NA	-3.14205	0.337607	NA	NA	NA	NA	NA	NA	1.86428e-20	0.208009	NA	NA	NA	NA	NA	NA	1.39461e-16	0.979647	NA	NA
ZBTB11	NA	NA	NA		NA	NA	NA	smultixcan	7.14925e-07	0.00583005	-4.95726	NA	NA	NA	0	0	1	0	1	NA	NA	NA	NA	-9.81812	0.0663717	NA	NA	NA	NA	NA	NA	9.40835e-23	0.947082	NA	NA	NA	NA	NA	NA	1.02372e-18	0.999285	NA	NA

### Sheet: T10.commonGene_ddx_ccgwas
Table 10. Results summary of validated differential genes
Results of MAGMA/TWAS/spTWAS/PWAS-DDx and MAGMA/TWAS/spTWAS/PWAS-CC-GWAS were merged respectively, then corresponding four groups of merged data were compared further and overlapping genes shown in at least three approaches were highlighted as validated differential genes (total_detect>=3). Gene-based p-value/FDR/z-scores estimated through MAGMA, TWAS, spTWAS, and PWAS approaches based on DDx/CC-GWAS OLS case-case associations and original GWAS data were listed in the table. magma_detect=1 indicates the "Gene" was detected by both MAGMA-DDx and MAGMA-CC-GWAS, and 0 otherwise; twas_detect=1 indicates the "Gene" was detected by both TWAS-DDx and TWAS-CC-GWAS, and 0 otherwise; sptwas_detect=1 indicates the "Gene" was detected by both spTWAS-DDx and spTWAS-CC-GWAS, and 0 otherwise; pwas_detect=1 indicates the "Gene" was detected by both PWAS-DDx and PWAS-CC-GWAS, and 0 otherwise; total_detect=magma_detect + twas_detect + sptwas_detect + pwas_detect
Gene	P_DDx_magma	FDR_DDx_magma	Z_DDx_magma	P_OLS_magma	FDR_OLS_magma	Z_OLS_magma	tissue_twas	P_DDx_twas	FDR_DDx_twas	Z_DDx_twas	P_OLS_twas	FDR_OLS_twas	Z_OLS_twas	tissue_sptwas	P_DDx_sptwas	FDR_DDx_sptwas	Z_DDx_sptwas	P_OLS_sptwas	FDR_OLS_sptwas	Z_OLS_sptwas	P_DDx_pwas	FDR_DDx_pwas	Z_DDx_pwas	P_OLS_pwas	FDR_OLS_pwas	Z_OLS_pwas	magma_detect	twas_detect	sptwas_detect	pwas_detect	total_detect	Z_C2_magma	Z_Flu.meta_magma	Z_C2_twas	Z_Flu.meta_twas	Z_C2_sptwas	Z_Flu.meta_sptwas	Z_C2_pwas	Z_Flu.meta_pwas	P_C2_magma	P_Flu.meta_magma	P_C2_twas	P_Flu.meta_twas	P_C2_sptwas	P_Flu.meta_sptwas	P_C2_pwas	P_Flu.meta_pwas	FDR_C2_magma	FDR_Flu.meta_magma	FDR_C2_twas	FDR_Flu.meta_twas	FDR_C2_sptwas	FDR_Flu.meta_sptwas	FDR_C2_pwas	FDR_Flu.meta_pwas
ABO	5e-10	6.3875e-07	6.2191	2.3621e-11	4.18777e-07	-6.68169	Adipose_Subcutaneous	9.16588e-17	1.15573e-12	8.31512	7.20798e-08	0.000807582	5.38591	Adipose_Subcutaneous	9.28043e-40	3.14115e-35	-13.1958	9.23505e-16	2.74078e-11	-8.03662	5.69e-15	7.40269e-12	7.8106	1.21e-06	0.00155606	4.8532	1	1	1	1	4	7.56739	1.11418	9.76261	-1.51602	-13.6186	1.62673	7.9468	-1.07286	3.8081e-14	0.2652	1.62902e-22	0.129514	3.1037e-42	0.103794	1.91e-15	0.2833	1.37335e-10	0.989434	2.11447e-18	0.957553	1.08012e-37	0.952575	2.50019e-12	0.99554
ABO	5e-10	6.3875e-07	6.2191	2.3621e-11	4.18777e-07	-6.68169	Adipose_Subcutaneous	9.16588e-17	1.15573e-12	8.31512	7.20798e-08	0.000807582	5.38591	Adipose_Visceral_Omentum	9.68694e-18	1.58633e-13	8.5776	4.82974e-08	0.00138256	5.45747	5.69e-15	7.40269e-12	7.8106	1.21e-06	0.00155606	4.8532	1	1	1	1	4	7.56739	1.11418	9.76261	-1.51602	8.71168	-1.43075	7.9468	-1.07286	3.8081e-14	0.2652	1.62902e-22	0.129514	2.99416e-18	0.152501	1.91e-15	0.2833	1.37335e-10	0.989434	2.11447e-18	0.957553	5.03663e-14	0.980054	2.50019e-12	0.99554
ABO	5e-10	6.3875e-07	6.2191	2.3621e-11	4.18777e-07	-6.68169	Adipose_Subcutaneous	9.16588e-17	1.15573e-12	8.31512	7.20798e-08	0.000807582	5.38591	Adrenal_Gland	4.6237e-17	6.58484e-13	8.39589	3.07501e-07	0.0076454	5.11879	5.69e-15	7.40269e-12	7.8106	1.21e-06	0.00155606	4.8532	1	1	1	1	4	7.56739	1.11418	9.76261	-1.51602	8.66922	-1.06786	7.9468	-1.07286	3.8081e-14	0.2652	1.62902e-22	0.129514	4.35083e-18	0.285585	1.91e-15	0.2833	1.37335e-10	0.989434	2.11447e-18	0.957553	6.37201e-14	0.984636	2.50019e-12	0.99554
ABO	5e-10	6.3875e-07	6.2191	2.3621e-11	4.18777e-07	-6.68169	Adipose_Subcutaneous	9.16588e-17	1.15573e-12	8.31512	7.20798e-08	0.000807582	5.38591	Breast_Mammary_Tissue	1.51174e-20	5.2604e-16	9.29217	1.67401e-08	0.000508229	5.6427	5.69e-15	7.40269e-12	7.8106	1.21e-06	0.00155606	4.8532	1	1	1	1	4	7.56739	1.11418	9.76261	-1.51602	9.60579	-1.14852	7.9468	-1.07286	3.8081e-14	0.2652	1.62902e-22	0.129514	7.55761e-22	0.250753	1.91e-15	0.2833	1.37335e-10	0.989434	2.11447e-18	0.957553	2.70804e-17	0.991689	2.50019e-12	0.99554
ABO	5e-10	6.3875e-07	6.2191	2.3621e-11	4.18777e-07	-6.68169	Adipose_Subcutaneous	9.16588e-17	1.15573e-12	8.31512	7.20798e-08	0.000807582	5.38591	Colon_Transverse	4.6237e-17	2.97618e-13	8.39589	3.07501e-07	0.00431578	5.11879	5.69e-15	7.40269e-12	7.8106	1.21e-06	0.00155606	4.8532	1	1	1	1	4	7.56739	1.11418	9.76261	-1.51602	8.66922	-1.06786	7.9468	-1.07286	3.8081e-14	0.2652	1.62902e-22	0.129514	4.35083e-18	0.285585	1.91e-15	0.2833	1.37335e-10	0.989434	2.11447e-18	0.957553	2.88069e-14	0.994349	2.50019e-12	0.99554
ABO	5e-10	6.3875e-07	6.2191	2.3621e-11	4.18777e-07	-6.68169	Adipose_Subcutaneous	9.16588e-17	1.15573e-12	8.31512	7.20798e-08	0.000807582	5.38591	Esophagus_Mucosa	7.10227e-36	9.40339e-32	-12.504	3.52301e-13	4.78435e-09	-7.27273	5.69e-15	7.40269e-12	7.8106	1.21e-06	0.00155606	4.8532	1	1	1	1	4	7.56739	1.11418	9.76261	-1.51602	-13.0769	1.08444	7.9468	-1.07286	3.8081e-14	0.2652	1.62902e-22	0.129514	4.4646e-39	0.278168	1.91e-15	0.2833	1.37335e-10	0.989434	2.11447e-18	0.957553	4.43394e-35	0.989771	2.50019e-12	0.99554
ABO	5e-10	6.3875e-07	6.2191	2.3621e-11	4.18777e-07	-6.68169	Adipose_Subcutaneous	9.16588e-17	1.15573e-12	8.31512	7.20798e-08	0.000807582	5.38591	Heart_Left_Ventricle	9.73604e-36	2.2205e-31	-12.4789	5.68663e-13	1.13044e-08	-7.20779	5.69e-15	7.40269e-12	7.8106	1.21e-06	0.00155606	4.8532	1	1	1	1	4	7.56739	1.11418	9.76261	-1.51602	-13.0826	0.994906	7.9468	-1.07286	3.8081e-14	0.2652	1.62902e-22	0.129514	4.14247e-39	0.319782	1.91e-15	0.2833	1.37335e-10	0.989434	2.11447e-18	0.957553	9.72279e-35	0.994742	2.50019e-12	0.99554
ABO	5e-10	6.3875e-07	6.2191	2.3621e-11	4.18777e-07	-6.68169	Adipose_Subcutaneous	9.16588e-17	1.15573e-12	8.31512	7.20798e-08	0.000807582	5.38591	Kidney_Cortex	1.06627e-26	1.95821e-22	-10.6957	7.74867e-11	1.22599e-06	-6.5054	5.69e-15	7.40269e-12	7.8106	1.21e-06	0.00155606	4.8532	1	1	1	1	4	7.56739	1.11418	9.76261	-1.51602	-11.055	1.30665	7.9468	-1.07286	3.8081e-14	0.2652	1.62902e-22	0.129514	2.07279e-28	0.191331	1.91e-15	0.2833	1.37335e-10	0.989434	2.11447e-18	0.957553	3.91903e-24	0.98198	2.50019e-12	0.99554
ABO	5e-10	6.3875e-07	6.2191	2.3621e-11	4.18777e-07	-6.68169	Adipose_Subcutaneous	9.16588e-17	1.15573e-12	8.31512	7.20798e-08	0.000807582	5.38591	Lung	2.25838e-17	7.87205e-13	8.47967	5.57684e-08	0.00169759	5.43186	5.69e-15	7.40269e-12	7.8106	1.21e-06	0.00155606	4.8532	1	1	1	1	4	7.56739	1.11418	9.76261	-1.51602	8.5973	-1.88011	7.9468	-1.07286	3.8081e-14	0.2652	1.62902e-22	0.129514	8.16157e-18	0.0600937	1.91e-15	0.2833	1.37335e-10	0.989434	2.11447e-18	0.957553	2.92478e-13	0.934625	2.50019e-12	0.99554
ABO	5e-10	6.3875e-07	6.2191	2.3621e-11	4.18777e-07	-6.68169	Adipose_Subcutaneous	9.16588e-17	1.15573e-12	8.31512	7.20798e-08	0.000807582	5.38591	Minor_Salivary_Gland	2.42968e-26	7.03659e-22	-10.6191	8.99971e-11	2.25758e-06	-6.48286	5.69e-15	7.40269e-12	7.8106	1.21e-06	0.00155606	4.8532	1	1	1	1	4	7.56739	1.11418	9.76261	-1.51602	-10.9582	1.32395	7.9468	-1.07286	3.8081e-14	0.2652	1.62902e-22	0.129514	6.07009e-28	0.185519	1.91e-15	0.2833	1.37335e-10	0.989434	2.11447e-18	0.957553	1.80901e-23	0.995633	2.50019e-12	0.99554
ABO	5e-10	6.3875e-07	6.2191	2.3621e-11	4.18777e-07	-6.68169	Adipose_Subcutaneous	9.16588e-17	1.15573e-12	8.31512	7.20798e-08	0.000807582	5.38591	Nerve_Tibial	7.88605e-38	2.83772e-33	-12.8567	1.63231e-15	5.14537e-11	-7.9665	5.69e-15	7.40269e-12	7.8106	1.21e-06	0.00155606	4.8532	1	1	1	1	4	7.56739	1.11418	9.76261	-1.51602	-13.203	1.69762	7.9468	-1.07286	3.8081e-14	0.2652	1.62902e-22	0.129514	8.43285e-40	0.0895794	1.91e-15	0.2833	1.37335e-10	0.989434	2.11447e-18	0.957553	3.12108e-35	0.966468	2.50019e-12	0.99554
ABO	5e-10	6.3875e-07	6.2191	2.3621e-11	4.18777e-07	-6.68169	Adipose_Subcutaneous	9.16588e-17	1.15573e-12	8.31512	7.20798e-08	0.000807582	5.38591	Ovary	6.30966e-18	6.60979e-14	8.62679	4.65483e-08	0.000423124	5.46402	5.69e-15	7.40269e-12	7.8106	1.21e-06	0.00155606	4.8532	1	1	1	1	4	7.56739	1.11418	9.76261	-1.51602	8.78649	-1.37605	7.9468	-1.07286	3.8081e-14	0.2652	1.62902e-22	0.129514	1.54301e-18	0.168806	1.91e-15	0.2833	1.37335e-10	0.989434	2.11447e-18	0.957553	1.6613e-14	0.974084	2.50019e-12	0.99554
ABO	5e-10	6.3875e-07	6.2191	2.3621e-11	4.18777e-07	-6.68169	Adipose_Subcutaneous	9.16588e-17	1.15573e-12	8.31512	7.20798e-08	0.000807582	5.38591	Pancreas	9.73604e-36	2.3126e-31	12.4789	5.68663e-13	1.17622e-08	7.20779	5.69e-15	7.40269e-12	7.8106	1.21e-06	0.00155606	4.8532	1	1	1	1	4	7.56739	1.11418	9.76261	-1.51602	13.0826	-0.994906	7.9468	-1.07286	3.8081e-14	0.2652	1.62902e-22	0.129514	4.14247e-39	0.319782	1.91e-15	0.2833	1.37335e-10	0.989434	2.11447e-18	0.957553	1.01254e-34	0.993317	2.50019e-12	0.99554
ABO	5e-10	6.3875e-07	6.2191	2.3621e-11	4.18777e-07	-6.68169	Adipose_Subcutaneous	9.16588e-17	1.15573e-12	8.31512	7.20798e-08	0.000807582	5.38591	Prostate	9.82907e-17	7.95221e-13	-8.30683	2.58391e-07	0.00725457	-5.15152	5.69e-15	7.40269e-12	7.8106	1.21e-06	0.00155606	4.8532	1	1	1	1	4	7.56739	1.11418	9.76261	-1.51602	-8.52182	1.16429	7.9468	-1.07286	3.8081e-14	0.2652	1.62902e-22	0.129514	1.57059e-17	0.244308	1.91e-15	0.2833	1.37335e-10	0.989434	2.11447e-18	0.957553	1.30873e-13	0.992599	2.50019e-12	0.99554
ABO	5e-10	6.3875e-07	6.2191	2.3621e-11	4.18777e-07	-6.68169	Adipose_Subcutaneous	9.16588e-17	1.15573e-12	8.31512	7.20798e-08	0.000807582	5.38591	Skin_Not_Sun_Exposed_Suprapubic	5.41872e-17	1.79441e-12	-8.37723	3.25199e-07	0.00470871	-5.10823	5.69e-15	7.40269e-12	7.8106	1.21e-06	0.00155606	4.8532	1	1	1	1	4	7.56739	1.11418	9.76261	-1.51602	-8.65462	1.04626	7.9468	-1.07286	3.8081e-14	0.2652	1.62902e-22	0.129514	4.94572e-18	0.295439	1.91e-15	0.2833	1.37335e-10	0.989434	2.11447e-18	0.957553	1.6811e-13	0.990162	2.50019e-12	0.99554
ABO	5e-10	6.3875e-07	6.2191	2.3621e-11	4.18777e-07	-6.68169	Adipose_Subcutaneous	9.16588e-17	1.15573e-12	8.31512	7.20798e-08	0.000807582	5.38591	Skin_Sun_Exposed_Lower_leg	4.71697e-34	1.57287e-29	12.166	3.86949e-07	0.00375985	5.07527	5.69e-15	7.40269e-12	7.8106	1.21e-06	0.00155606	4.8532	1	1	1	1	4	7.56739	1.11418	9.76261	-1.51602	12.668	-1.07158	7.9468	-1.07286	3.8081e-14	0.2652	1.62902e-22	0.129514	8.89111e-37	0.283909	1.91e-15	0.2833	1.37335e-10	0.989434	2.11447e-18	0.957553	3.04618e-32	0.993261	2.50019e-12	0.99554
ABO	5e-10	6.3875e-07	6.2191	2.3621e-11	4.18777e-07	-6.68169	Adipose_Subcutaneous	9.16588e-17	1.15573e-12	8.31512	7.20798e-08	0.000807582	5.38591	Stomach	7.10227e-36	1.99481e-31	-12.504	3.52301e-13	8.5986e-09	-7.27273	5.69e-15	7.40269e-12	7.8106	1.21e-06	0.00155606	4.8532	1	1	1	1	4	7.56739	1.11418	9.76261	-1.51602	-13.0769	1.08444	7.9468	-1.07286	3.8081e-14	0.2652	1.62902e-22	0.129514	4.4646e-39	0.278168	1.91e-15	0.2833	1.37335e-10	0.989434	2.11447e-18	0.957553	1.28996e-34	0.994382	2.50019e-12	0.99554
ABO	5e-10	6.3875e-07	6.2191	2.3621e-11	4.18777e-07	-6.68169	Adipose_Subcutaneous	9.16588e-17	1.15573e-12	8.31512	7.20798e-08	0.000807582	5.38591	Thyroid	4.94817e-30	5.8748e-26	-11.3853	1.17929e-13	3.6788e-09	-7.41909	5.69e-15	7.40269e-12	7.8106	1.21e-06	0.00155606	4.8532	1	1	1	1	4	7.56739	1.11418	9.76261	-1.51602	-11.451	2.04901	7.9468	-1.07286	3.8081e-14	0.2652	1.62902e-22	0.129514	2.32436e-30	0.0404612	1.91e-15	0.2833	1.37335e-10	0.989434	2.11447e-18	0.957553	2.83905e-26	0.9391	2.50019e-12	0.99554
ABO	5e-10	6.3875e-07	6.2191	2.3621e-11	4.18777e-07	-6.68169	Adipose_Subcutaneous	9.16588e-17	1.15573e-12	8.31512	7.20798e-08	0.000807582	5.38591	Vagina	1.22776e-18	1.72998e-14	8.81214	2.18594e-08	0.000534834	5.5966	5.69e-15	7.40269e-12	7.8106	1.21e-06	0.00155606	4.8532	1	1	1	1	4	7.56739	1.11418	9.76261	-1.51602	8.95708	-1.45307	7.9468	-1.07286	3.8081e-14	0.2652	1.62902e-22	0.129514	3.334e-19	0.146203	1.91e-15	0.2833	1.37335e-10	0.989434	2.11447e-18	0.957553	4.83663e-15	0.978751	2.50019e-12	0.99554
ABO	5e-10	6.3875e-07	6.2191	2.3621e-11	4.18777e-07	-6.68169	Adipose_Subcutaneous	9.16588e-17	1.15573e-12	8.31512	7.20798e-08	0.000807582	5.38591	smultixcan	3.57755e-88	4.18938e-83	6.59883	6.02266e-30	6.38474e-25	4.16122	5.69e-15	7.40269e-12	7.8106	1.21e-06	0.00155606	4.8532	1	1	1	1	4	7.56739	1.11418	9.76261	-1.51602	6.72374	-1.15418	7.9468	-1.07286	3.8081e-14	0.2652	1.62902e-22	0.129514	2.55388e-96	0.331119	1.91e-15	0.2833	1.37335e-10	0.989434	2.11447e-18	0.957553	3.05677e-91	0.994732	2.50019e-12	0.99554
ABO	5e-10	6.3875e-07	6.2191	2.3621e-11	4.18777e-07	-6.68169	Adrenal_Gland	3.76663e-17	2.12739e-13	8.41994	2.37518e-07	0.00233623	5.16729	Adipose_Subcutaneous	9.28043e-40	3.14115e-35	-13.1958	9.23505e-16	2.74078e-11	-8.03662	5.69e-15	7.40269e-12	7.8106	1.21e-06	0.00155606	4.8532	1	1	1	1	4	7.56739	1.11418	8.6614	-1.1096	-13.6186	1.62673	7.9468	-1.07286	3.8081e-14	0.2652	4.66014e-18	0.267171	3.1037e-42	0.103794	1.91e-15	0.2833	1.37335e-10	0.989434	2.73667e-14	0.967417	1.08012e-37	0.952575	2.50019e-12	0.99554
ABO	5e-10	6.3875e-07	6.2191	2.3621e-11	4.18777e-07	-6.68169	Adrenal_Gland	3.76663e-17	2.12739e-13	8.41994	2.37518e-07	0.00233623	5.16729	Adipose_Visceral_Omentum	9.68694e-18	1.58633e-13	8.5776	4.82974e-08	0.00138256	5.45747	5.69e-15	7.40269e-12	7.8106	1.21e-06	0.00155606	4.8532	1	1	1	1	4	7.56739	1.11418	8.6614	-1.1096	8.71168	-1.43075	7.9468	-1.07286	3.8081e-14	0.2652	4.66014e-18	0.267171	2.99416e-18	0.152501	1.91e-15	0.2833	1.37335e-10	0.989434	2.73667e-14	0.967417	5.03663e-14	0.980054	2.50019e-12	0.99554
ABO	5e-10	6.3875e-07	6.2191	2.3621e-11	4.18777e-07	-6.68169	Adrenal_Gland	3.76663e-17	2.12739e-13	8.41994	2.37518e-07	0.00233623	5.16729	Adrenal_Gland	4.6237e-17	6.58484e-13	8.39589	3.07501e-07	0.0076454	5.11879	5.69e-15	7.40269e-12	7.8106	1.21e-06	0.00155606	4.8532	1	1	1	1	4	7.56739	1.11418	8.6614	-1.1096	8.66922	-1.06786	7.9468	-1.07286	3.8081e-14	0.2652	4.66014e-18	0.267171	4.35083e-18	0.285585	1.91e-15	0.2833	1.37335e-10	0.989434	2.73667e-14	0.967417	6.37201e-14	0.984636	2.50019e-12	0.99554
ABO	5e-10	6.3875e-07	6.2191	2.3621e-11	4.18777e-07	-6.68169	Adrenal_Gland	3.76663e-17	2.12739e-13	8.41994	2.37518e-07	0.00233623	5.16729	Breast_Mammary_Tissue	1.51174e-20	5.2604e-16	9.29217	1.67401e-08	0.000508229	5.6427	5.69e-15	7.40269e-12	7.8106	1.21e-06	0.00155606	4.8532	1	1	1	1	4	7.56739	1.11418	8.6614	-1.1096	9.60579	-1.14852	7.9468	-1.07286	3.8081e-14	0.2652	4.66014e-18	0.267171	7.55761e-22	0.250753	1.91e-15	0.2833	1.37335e-10	0.989434	2.73667e-14	0.967417	2.70804e-17	0.991689	2.50019e-12	0.99554
ABO	5e-10	6.3875e-07	6.2191	2.3621e-11	4.18777e-07	-6.68169	Adrenal_Gland	3.76663e-17	2.12739e-13	8.41994	2.37518e-07	0.00233623	5.16729	Colon_Transverse	4.6237e-17	2.97618e-13	8.39589	3.07501e-07	0.00431578	5.11879	5.69e-15	7.40269e-12	7.8106	1.21e-06	0.00155606	4.8532	1	1	1	1	4	7.56739	1.11418	8.6614	-1.1096	8.66922	-1.06786	7.9468	-1.07286	3.8081e-14	0.2652	4.66014e-18	0.267171	4.35083e-18	0.285585	1.91e-15	0.2833	1.37335e-10	0.989434	2.73667e-14	0.967417	2.88069e-14	0.994349	2.50019e-12	0.99554
ABO	5e-10	6.3875e-07	6.2191	2.3621e-11	4.18777e-07	-6.68169	Adrenal_Gland	3.76663e-17	2.12739e-13	8.41994	2.37518e-07	0.00233623	5.16729	Esophagus_Mucosa	7.10227e-36	9.40339e-32	-12.504	3.52301e-13	4.78435e-09	-7.27273	5.69e-15	7.40269e-12	7.8106	1.21e-06	0.00155606	4.8532	1	1	1	1	4	7.56739	1.11418	8.6614	-1.1096	-13.0769	1.08444	7.9468	-1.07286	3.8081e-14	0.2652	4.66014e-18	0.267171	4.4646e-39	0.278168	1.91e-15	0.2833	1.37335e-10	0.989434	2.73667e-14	0.967417	4.43394e-35	0.989771	2.50019e-12	0.99554
ABO	5e-10	6.3875e-07	6.2191	2.3621e-11	4.18777e-07	-6.68169	Adrenal_Gland	3.76663e-17	2.12739e-13	8.41994	2.37518e-07	0.00233623	5.16729	Heart_Left_Ventricle	9.73604e-36	2.2205e-31	-12.4789	5.68663e-13	1.13044e-08	-7.20779	5.69e-15	7.40269e-12	7.8106	1.21e-06	0.00155606	4.8532	1	1	1	1	4	7.56739	1.11418	8.6614	-1.1096	-13.0826	0.994906	7.9468	-1.07286	3.8081e-14	0.2652	4.66014e-18	0.267171	4.14247e-39	0.319782	1.91e-15	0.2833	1.37335e-10	0.989434	2.73667e-14	0.967417	9.72279e-35	0.994742	2.50019e-12	0.99554
ABO	5e-10	6.3875e-07	6.2191	2.3621e-11	4.18777e-07	-6.68169	Adrenal_Gland	3.76663e-17	2.12739e-13	8.41994	2.37518e-07	0.00233623	5.16729	Kidney_Cortex	1.06627e-26	1.95821e-22	-10.6957	7.74867e-11	1.22599e-06	-6.5054	5.69e-15	7.40269e-12	7.8106	1.21e-06	0.00155606	4.8532	1	1	1	1	4	7.56739	1.11418	8.6614	-1.1096	-11.055	1.30665	7.9468	-1.07286	3.8081e-14	0.2652	4.66014e-18	0.267171	2.07279e-28	0.191331	1.91e-15	0.2833	1.37335e-10	0.989434	2.73667e-14	0.967417	3.91903e-24	0.98198	2.50019e-12	0.99554
ABO	5e-10	6.3875e-07	6.2191	2.3621e-11	4.18777e-07	-6.68169	Adrenal_Gland	3.76663e-17	2.12739e-13	8.41994	2.37518e-07	0.00233623	5.16729	Lung	2.25838e-17	7.87205e-13	8.47967	5.57684e-08	0.00169759	5.43186	5.69e-15	7.40269e-12	7.8106	1.21e-06	0.00155606	4.8532	1	1	1	1	4	7.56739	1.11418	8.6614	-1.1096	8.5973	-1.88011	7.9468	-1.07286	3.8081e-14	0.2652	4.66014e-18	0.267171	8.16157e-18	0.0600937	1.91e-15	0.2833	1.37335e-10	0.989434	2.73667e-14	0.967417	2.92478e-13	0.934625	2.50019e-12	0.99554
ABO	5e-10	6.3875e-07	6.2191	2.3621e-11	4.18777e-07	-6.68169	Adrenal_Gland	3.76663e-17	2.12739e-13	8.41994	2.37518e-07	0.00233623	5.16729	Minor_Salivary_Gland	2.42968e-26	7.03659e-22	-10.6191	8.99971e-11	2.25758e-06	-6.48286	5.69e-15	7.40269e-12	7.8106	1.21e-06	0.00155606	4.8532	1	1	1	1	4	7.56739	1.11418	8.6614	-1.1096	-10.9582	1.32395	7.9468	-1.07286	3.8081e-14	0.2652	4.66014e-18	0.267171	6.07009e-28	0.185519	1.91e-15	0.2833	1.37335e-10	0.989434	2.73667e-14	0.967417	1.80901e-23	0.995633	2.50019e-12	0.99554
ABO	5e-10	6.3875e-07	6.2191	2.3621e-11	4.18777e-07	-6.68169	Adrenal_Gland	3.76663e-17	2.12739e-13	8.41994	2.37518e-07	0.00233623	5.16729	Nerve_Tibial	7.88605e-38	2.83772e-33	-12.8567	1.63231e-15	5.14537e-11	-7.9665	5.69e-15	7.40269e-12	7.8106	1.21e-06	0.00155606	4.8532	1	1	1	1	4	7.56739	1.11418	8.6614	-1.1096	-13.203	1.69762	7.9468	-1.07286	3.8081e-14	0.2652	4.66014e-18	0.267171	8.43285e-40	0.0895794	1.91e-15	0.2833	1.37335e-10	0.989434	2.73667e-14	0.967417	3.12108e-35	0.966468	2.50019e-12	0.99554
ABO	5e-10	6.3875e-07	6.2191	2.3621e-11	4.18777e-07	-6.68169	Adrenal_Gland	3.76663e-17	2.12739e-13	8.41994	2.37518e-07	0.00233623	5.16729	Ovary	6.30966e-18	6.60979e-14	8.62679	4.65483e-08	0.000423124	5.46402	5.69e-15	7.40269e-12	7.8106	1.21e-06	0.00155606	4.8532	1	1	1	1	4	7.56739	1.11418	8.6614	-1.1096	8.78649	-1.37605	7.9468	-1.07286	3.8081e-14	0.2652	4.66014e-18	0.267171	1.54301e-18	0.168806	1.91e-15	0.2833	1.37335e-10	0.989434	2.73667e-14	0.967417	1.6613e-14	0.974084	2.50019e-12	0.99554
ABO	5e-10	6.3875e-07	6.2191	2.3621e-11	4.18777e-07	-6.68169	Adrenal_Gland	3.76663e-17	2.12739e-13	8.41994	2.37518e-07	0.00233623	5.16729	Pancreas	9.73604e-36	2.3126e-31	12.4789	5.68663e-13	1.17622e-08	7.20779	5.69e-15	7.40269e-12	7.8106	1.21e-06	0.00155606	4.8532	1	1	1	1	4	7.56739	1.11418	8.6614	-1.1096	13.0826	-0.994906	7.9468	-1.07286	3.8081e-14	0.2652	4.66014e-18	0.267171	4.14247e-39	0.319782	1.91e-15	0.2833	1.37335e-10	0.989434	2.73667e-14	0.967417	1.01254e-34	0.993317	2.50019e-12	0.99554
ABO	5e-10	6.3875e-07	6.2191	2.3621e-11	4.18777e-07	-6.68169	Adrenal_Gland	3.76663e-17	2.12739e-13	8.41994	2.37518e-07	0.00233623	5.16729	Prostate	9.82907e-17	7.95221e-13	-8.30683	2.58391e-07	0.00725457	-5.15152	5.69e-15	7.40269e-12	7.8106	1.21e-06	0.00155606	4.8532	1	1	1	1	4	7.56739	1.11418	8.6614	-1.1096	-8.52182	1.16429	7.9468	-1.07286	3.8081e-14	0.2652	4.66014e-18	0.267171	1.57059e-17	0.244308	1.91e-15	0.2833	1.37335e-10	0.989434	2.73667e-14	0.967417	1.30873e-13	0.992599	2.50019e-12	0.99554
ABO	5e-10	6.3875e-07	6.2191	2.3621e-11	4.18777e-07	-6.68169	Adrenal_Gland	3.76663e-17	2.12739e-13	8.41994	2.37518e-07	0.00233623	5.16729	Skin_Not_Sun_Exposed_Suprapubic	5.41872e-17	1.79441e-12	-8.37723	3.25199e-07	0.00470871	-5.10823	5.69e-15	7.40269e-12	7.8106	1.21e-06	0.00155606	4.8532	1	1	1	1	4	7.56739	1.11418	8.6614	-1.1096	-8.65462	1.04626	7.9468	-1.07286	3.8081e-14	0.2652	4.66014e-18	0.267171	4.94572e-18	0.295439	1.91e-15	0.2833	1.37335e-10	0.989434	2.73667e-14	0.967417	1.6811e-13	0.990162	2.50019e-12	0.99554
ABO	5e-10	6.3875e-07	6.2191	2.3621e-11	4.18777e-07	-6.68169	Adrenal_Gland	3.76663e-17	2.12739e-13	8.41994	2.37518e-07	0.00233623	5.16729	Skin_Sun_Exposed_Lower_leg	4.71697e-34	1.57287e-29	12.166	3.86949e-07	0.00375985	5.07527	5.69e-15	7.40269e-12	7.8106	1.21e-06	0.00155606	4.8532	1	1	1	1	4	7.56739	1.11418	8.6614	-1.1096	12.668	-1.07158	7.9468	-1.07286	3.8081e-14	0.2652	4.66014e-18	0.267171	8.89111e-37	0.283909	1.91e-15	0.2833	1.37335e-10	0.989434	2.73667e-14	0.967417	3.04618e-32	0.993261	2.50019e-12	0.99554
ABO	5e-10	6.3875e-07	6.2191	2.3621e-11	4.18777e-07	-6.68169	Adrenal_Gland	3.76663e-17	2.12739e-13	8.41994	2.37518e-07	0.00233623	5.16729	Stomach	7.10227e-36	1.99481e-31	-12.504	3.52301e-13	8.5986e-09	-7.27273	5.69e-15	7.40269e-12	7.8106	1.21e-06	0.00155606	4.8532	1	1	1	1	4	7.56739	1.11418	8.6614	-1.1096	-13.0769	1.08444	7.9468	-1.07286	3.8081e-14	0.2652	4.66014e-18	0.267171	4.4646e-39	0.278168	1.91e-15	0.2833	1.37335e-10	0.989434	2.73667e-14	0.967417	1.28996e-34	0.994382	2.50019e-12	0.99554
ABO	5e-10	6.3875e-07	6.2191	2.3621e-11	4.18777e-07	-6.68169	Adrenal_Gland	3.76663e-17	2.12739e-13	8.41994	2.37518e-07	0.00233623	5.16729	Thyroid	4.94817e-30	5.8748e-26	-11.3853	1.17929e-13	3.6788e-09	-7.41909	5.69e-15	7.40269e-12	7.8106	1.21e-06	0.00155606	4.8532	1	1	1	1	4	7.56739	1.11418	8.6614	-1.1096	-11.451	2.04901	7.9468	-1.07286	3.8081e-14	0.2652	4.66014e-18	0.267171	2.32436e-30	0.0404612	1.91e-15	0.2833	1.37335e-10	0.989434	2.73667e-14	0.967417	2.83905e-26	0.9391	2.50019e-12	0.99554
ABO	5e-10	6.3875e-07	6.2191	2.3621e-11	4.18777e-07	-6.68169	Adrenal_Gland	3.76663e-17	2.12739e-13	8.41994	2.37518e-07	0.00233623	5.16729	Vagina	1.22776e-18	1.72998e-14	8.81214	2.18594e-08	0.000534834	5.5966	5.69e-15	7.40269e-12	7.8106	1.21e-06	0.00155606	4.8532	1	1	1	1	4	7.56739	1.11418	8.6614	-1.1096	8.95708	-1.45307	7.9468	-1.07286	3.8081e-14	0.2652	4.66014e-18	0.267171	3.334e-19	0.146203	1.91e-15	0.2833	1.37335e-10	0.989434	2.73667e-14	0.967417	4.83663e-15	0.978751	2.50019e-12	0.99554
ABO	5e-10	6.3875e-07	6.2191	2.3621e-11	4.18777e-07	-6.68169	Adrenal_Gland	3.76663e-17	2.12739e-13	8.41994	2.37518e-07	0.00233623	5.16729	smultixcan	3.57755e-88	4.18938e-83	6.59883	6.02266e-30	6.38474e-25	4.16122	5.69e-15	7.40269e-12	7.8106	1.21e-06	0.00155606	4.8532	1	1	1	1	4	7.56739	1.11418	8.6614	-1.1096	6.72374	-1.15418	7.9468	-1.07286	3.8081e-14	0.2652	4.66014e-18	0.267171	2.55388e-96	0.331119	1.91e-15	0.2833	1.37335e-10	0.989434	2.73667e-14	0.967417	3.05677e-91	0.994732	2.50019e-12	0.99554
ABO	5e-10	6.3875e-07	6.2191	2.3621e-11	4.18777e-07	-6.68169	Artery_Aorta	1.51e-15	9.29104e-12	7.97612	4.25238e-07	0.00462659	5.0573	Adipose_Subcutaneous	9.28043e-40	3.14115e-35	-13.1958	9.23505e-16	2.74078e-11	-8.03662	5.69e-15	7.40269e-12	7.8106	1.21e-06	0.00155606	4.8532	1	1	1	1	4	7.56739	1.11418	10.1062	-1.19469	-13.6186	1.62673	7.9468	-1.07286	3.8081e-14	0.2652	5.18809e-24	0.232208	3.1037e-42	0.103794	1.91e-15	0.2833	1.37335e-10	0.989434	3.28562e-20	0.962654	1.08012e-37	0.952575	2.50019e-12	0.99554
ABO	5e-10	6.3875e-07	6.2191	2.3621e-11	4.18777e-07	-6.68169	Artery_Aorta	1.51e-15	9.29104e-12	7.97612	4.25238e-07	0.00462659	5.0573	Adipose_Visceral_Omentum	9.68694e-18	1.58633e-13	8.5776	4.82974e-08	0.00138256	5.45747	5.69e-15	7.40269e-12	7.8106	1.21e-06	0.00155606	4.8532	1	1	1	1	4	7.56739	1.11418	10.1062	-1.19469	8.71168	-1.43075	7.9468	-1.07286	3.8081e-14	0.2652	5.18809e-24	0.232208	2.99416e-18	0.152501	1.91e-15	0.2833	1.37335e-10	0.989434	3.28562e-20	0.962654	5.03663e-14	0.980054	2.50019e-12	0.99554
ABO	5e-10	6.3875e-07	6.2191	2.3621e-11	4.18777e-07	-6.68169	Artery_Aorta	1.51e-15	9.29104e-12	7.97612	4.25238e-07	0.00462659	5.0573	Adrenal_Gland	4.6237e-17	6.58484e-13	8.39589	3.07501e-07	0.0076454	5.11879	5.69e-15	7.40269e-12	7.8106	1.21e-06	0.00155606	4.8532	1	1	1	1	4	7.56739	1.11418	10.1062	-1.19469	8.66922	-1.06786	7.9468	-1.07286	3.8081e-14	0.2652	5.18809e-24	0.232208	4.35083e-18	0.285585	1.91e-15	0.2833	1.37335e-10	0.989434	3.28562e-20	0.962654	6.37201e-14	0.984636	2.50019e-12	0.99554
ABO	5e-10	6.3875e-07	6.2191	2.3621e-11	4.18777e-07	-6.68169	Artery_Aorta	1.51e-15	9.29104e-12	7.97612	4.25238e-07	0.00462659	5.0573	Breast_Mammary_Tissue	1.51174e-20	5.2604e-16	9.29217	1.67401e-08	0.000508229	5.6427	5.69e-15	7.40269e-12	7.8106	1.21e-06	0.00155606	4.8532	1	1	1	1	4	7.56739	1.11418	10.1062	-1.19469	9.60579	-1.14852	7.9468	-1.07286	3.8081e-14	0.2652	5.18809e-24	0.232208	7.55761e-22	0.250753	1.91e-15	0.2833	1.37335e-10	0.989434	3.28562e-20	0.962654	2.70804e-17	0.991689	2.50019e-12	0.99554
ABO	5e-10	6.3875e-07	6.2191	2.3621e-11	4.18777e-07	-6.68169	Artery_Aorta	1.51e-15	9.29104e-12	7.97612	4.25238e-07	0.00462659	5.0573	Colon_Transverse	4.6237e-17	2.97618e-13	8.39589	3.07501e-07	0.00431578	5.11879	5.69e-15	7.40269e-12	7.8106	1.21e-06	0.00155606	4.8532	1	1	1	1	4	7.56739	1.11418	10.1062	-1.19469	8.66922	-1.06786	7.9468	-1.07286	3.8081e-14	0.2652	5.18809e-24	0.232208	4.35083e-18	0.285585	1.91e-15	0.2833	1.37335e-10	0.989434	3.28562e-20	0.962654	2.88069e-14	0.994349	2.50019e-12	0.99554
ABO	5e-10	6.3875e-07	6.2191	2.3621e-11	4.18777e-07	-6.68169	Artery_Aorta	1.51e-15	9.29104e-12	7.97612	4.25238e-07	0.00462659	5.0573	Esophagus_Mucosa	7.10227e-36	9.40339e-32	-12.504	3.52301e-13	4.78435e-09	-7.27273	5.69e-15	7.40269e-12	7.8106	1.21e-06	0.00155606	4.8532	1	1	1	1	4	7.56739	1.11418	10.1062	-1.19469	-13.0769	1.08444	7.9468	-1.07286	3.8081e-14	0.2652	5.18809e-24	0.232208	4.4646e-39	0.278168	1.91e-15	0.2833	1.37335e-10	0.989434	3.28562e-20	0.962654	4.43394e-35	0.989771	2.50019e-12	0.99554
ABO	5e-10	6.3875e-07	6.2191	2.3621e-11	4.18777e-07	-6.68169	Artery_Aorta	1.51e-15	9.29104e-12	7.97612	4.25238e-07	0.00462659	5.0573	Heart_Left_Ventricle	9.73604e-36	2.2205e-31	-12.4789	5.68663e-13	1.13044e-08	-7.20779	5.69e-15	7.40269e-12	7.8106	1.21e-06	0.00155606	4.8532	1	1	1	1	4	7.56739	1.11418	10.1062	-1.19469	-13.0826	0.994906	7.9468	-1.07286	3.8081e-14	0.2652	5.18809e-24	0.232208	4.14247e-39	0.319782	1.91e-15	0.2833	1.37335e-10	0.989434	3.28562e-20	0.962654	9.72279e-35	0.994742	2.50019e-12	0.99554
ABO	5e-10	6.3875e-07	6.2191	2.3621e-11	4.18777e-07	-6.68169	Artery_Aorta	1.51e-15	9.29104e-12	7.97612	4.25238e-07	0.00462659	5.0573	Kidney_Cortex	1.06627e-26	1.95821e-22	-10.6957	7.74867e-11	1.22599e-06	-6.5054	5.69e-15	7.40269e-12	7.8106	1.21e-06	0.00155606	4.8532	1	1	1	1	4	7.56739	1.11418	10.1062	-1.19469	-11.055	1.30665	7.9468	-1.07286	3.8081e-14	0.2652	5.18809e-24	0.232208	2.07279e-28	0.191331	1.91e-15	0.2833	1.37335e-10	0.989434	3.28562e-20	0.962654	3.91903e-24	0.98198	2.50019e-12	0.99554
ABO	5e-10	6.3875e-07	6.2191	2.3621e-11	4.18777e-07	-6.68169	Artery_Aorta	1.51e-15	9.29104e-12	7.97612	4.25238e-07	0.00462659	5.0573	Lung	2.25838e-17	7.87205e-13	8.47967	5.57684e-08	0.00169759	5.43186	5.69e-15	7.40269e-12	7.8106	1.21e-06	0.00155606	4.8532	1	1	1	1	4	7.56739	1.11418	10.1062	-1.19469	8.5973	-1.88011	7.9468	-1.07286	3.8081e-14	0.2652	5.18809e-24	0.232208	8.16157e-18	0.0600937	1.91e-15	0.2833	1.37335e-10	0.989434	3.28562e-20	0.962654	2.92478e-13	0.934625	2.50019e-12	0.99554
ABO	5e-10	6.3875e-07	6.2191	2.3621e-11	4.18777e-07	-6.68169	Artery_Aorta	1.51e-15	9.29104e-12	7.97612	4.25238e-07	0.00462659	5.0573	Minor_Salivary_Gland	2.42968e-26	7.03659e-22	-10.6191	8.99971e-11	2.25758e-06	-6.48286	5.69e-15	7.40269e-12	7.8106	1.21e-06	0.00155606	4.8532	1	1	1	1	4	7.56739	1.11418	10.1062	-1.19469	-10.9582	1.32395	7.9468	-1.07286	3.8081e-14	0.2652	5.18809e-24	0.232208	6.07009e-28	0.185519	1.91e-15	0.2833	1.37335e-10	0.989434	3.28562e-20	0.962654	1.80901e-23	0.995633	2.50019e-12	0.99554
ABO	5e-10	6.3875e-07	6.2191	2.3621e-11	4.18777e-07	-6.68169	Artery_Aorta	1.51e-15	9.29104e-12	7.97612	4.25238e-07	0.00462659	5.0573	Nerve_Tibial	7.88605e-38	2.83772e-33	-12.8567	1.63231e-15	5.14537e-11	-7.9665	5.69e-15	7.40269e-12	7.8106	1.21e-06	0.00155606	4.8532	1	1	1	1	4	7.56739	1.11418	10.1062	-1.19469	-13.203	1.69762	7.9468	-1.07286	3.8081e-14	0.2652	5.18809e-24	0.232208	8.43285e-40	0.0895794	1.91e-15	0.2833	1.37335e-10	0.989434	3.28562e-20	0.962654	3.12108e-35	0.966468	2.50019e-12	0.99554
ABO	5e-10	6.3875e-07	6.2191	2.3621e-11	4.18777e-07	-6.68169	Artery_Aorta	1.51e-15	9.29104e-12	7.97612	4.25238e-07	0.00462659	5.0573	Ovary	6.30966e-18	6.60979e-14	8.62679	4.65483e-08	0.000423124	5.46402	5.69e-15	7.40269e-12	7.8106	1.21e-06	0.00155606	4.8532	1	1	1	1	4	7.56739	1.11418	10.1062	-1.19469	8.78649	-1.37605	7.9468	-1.07286	3.8081e-14	0.2652	5.18809e-24	0.232208	1.54301e-18	0.168806	1.91e-15	0.2833	1.37335e-10	0.989434	3.28562e-20	0.962654	1.6613e-14	0.974084	2.50019e-12	0.99554
ABO	5e-10	6.3875e-07	6.2191	2.3621e-11	4.18777e-07	-6.68169	Artery_Aorta	1.51e-15	9.29104e-12	7.97612	4.25238e-07	0.00462659	5.0573	Pancreas	9.73604e-36	2.3126e-31	12.4789	5.68663e-13	1.17622e-08	7.20779	5.69e-15	7.40269e-12	7.8106	1.21e-06	0.00155606	4.8532	1	1	1	1	4	7.56739	1.11418	10.1062	-1.19469	13.0826	-0.994906	7.9468	-1.07286	3.8081e-14	0.2652	5.18809e-24	0.232208	4.14247e-39	0.319782	1.91e-15	0.2833	1.37335e-10	0.989434	3.28562e-20	0.962654	1.01254e-34	0.993317	2.50019e-12	0.99554
ABO	5e-10	6.3875e-07	6.2191	2.3621e-11	4.18777e-07	-6.68169	Artery_Aorta	1.51e-15	9.29104e-12	7.97612	4.25238e-07	0.00462659	5.0573	Prostate	9.82907e-17	7.95221e-13	-8.30683	2.58391e-07	0.00725457	-5.15152	5.69e-15	7.40269e-12	7.8106	1.21e-06	0.00155606	4.8532	1	1	1	1	4	7.56739	1.11418	10.1062	-1.19469	-8.52182	1.16429	7.9468	-1.07286	3.8081e-14	0.2652	5.18809e-24	0.232208	1.57059e-17	0.244308	1.91e-15	0.2833	1.37335e-10	0.989434	3.28562e-20	0.962654	1.30873e-13	0.992599	2.50019e-12	0.99554
ABO	5e-10	6.3875e-07	6.2191	2.3621e-11	4.18777e-07	-6.68169	Artery_Aorta	1.51e-15	9.29104e-12	7.97612	4.25238e-07	0.00462659	5.0573	Skin_Not_Sun_Exposed_Suprapubic	5.41872e-17	1.79441e-12	-8.37723	3.25199e-07	0.00470871	-5.10823	5.69e-15	7.40269e-12	7.8106	1.21e-06	0.00155606	4.8532	1	1	1	1	4	7.56739	1.11418	10.1062	-1.19469	-8.65462	1.04626	7.9468	-1.07286	3.8081e-14	0.2652	5.18809e-24	0.232208	4.94572e-18	0.295439	1.91e-15	0.2833	1.37335e-10	0.989434	3.28562e-20	0.962654	1.6811e-13	0.990162	2.50019e-12	0.99554
ABO	5e-10	6.3875e-07	6.2191	2.3621e-11	4.18777e-07	-6.68169	Artery_Aorta	1.51e-15	9.29104e-12	7.97612	4.25238e-07	0.00462659	5.0573	Skin_Sun_Exposed_Lower_leg	4.71697e-34	1.57287e-29	12.166	3.86949e-07	0.00375985	5.07527	5.69e-15	7.40269e-12	7.8106	1.21e-06	0.00155606	4.8532	1	1	1	1	4	7.56739	1.11418	10.1062	-1.19469	12.668	-1.07158	7.9468	-1.07286	3.8081e-14	0.2652	5.18809e-24	0.232208	8.89111e-37	0.283909	1.91e-15	0.2833	1.37335e-10	0.989434	3.28562e-20	0.962654	3.04618e-32	0.993261	2.50019e-12	0.99554
ABO	5e-10	6.3875e-07	6.2191	2.3621e-11	4.18777e-07	-6.68169	Artery_Aorta	1.51e-15	9.29104e-12	7.97612	4.25238e-07	0.00462659	5.0573	Stomach	7.10227e-36	1.99481e-31	-12.504	3.52301e-13	8.5986e-09	-7.27273	5.69e-15	7.40269e-12	7.8106	1.21e-06	0.00155606	4.8532	1	1	1	1	4	7.56739	1.11418	10.1062	-1.19469	-13.0769	1.08444	7.9468	-1.07286	3.8081e-14	0.2652	5.18809e-24	0.232208	4.4646e-39	0.278168	1.91e-15	0.2833	1.37335e-10	0.989434	3.28562e-20	0.962654	1.28996e-34	0.994382	2.50019e-12	0.99554
ABO	5e-10	6.3875e-07	6.2191	2.3621e-11	4.18777e-07	-6.68169	Artery_Aorta	1.51e-15	9.29104e-12	7.97612	4.25238e-07	0.00462659	5.0573	Thyroid	4.94817e-30	5.8748e-26	-11.3853	1.17929e-13	3.6788e-09	-7.41909	5.69e-15	7.40269e-12	7.8106	1.21e-06	0.00155606	4.8532	1	1	1	1	4	7.56739	1.11418	10.1062	-1.19469	-11.451	2.04901	7.9468	-1.07286	3.8081e-14	0.2652	5.18809e-24	0.232208	2.32436e-30	0.0404612	1.91e-15	0.2833	1.37335e-10	0.989434	3.28562e-20	0.962654	2.83905e-26	0.9391	2.50019e-12	0.99554
ABO	5e-10	6.3875e-07	6.2191	2.3621e-11	4.18777e-07	-6.68169	Artery_Aorta	1.51e-15	9.29104e-12	7.97612	4.25238e-07	0.00462659	5.0573	Vagina	1.22776e-18	1.72998e-14	8.81214	2.18594e-08	0.000534834	5.5966	5.69e-15	7.40269e-12	7.8106	1.21e-06	0.00155606	4.8532	1	1	1	1	4	7.56739	1.11418	10.1062	-1.19469	8.95708	-1.45307	7.9468	-1.07286	3.8081e-14	0.2652	5.18809e-24	0.232208	3.334e-19	0.146203	1.91e-15	0.2833	1.37335e-10	0.989434	3.28562e-20	0.962654	4.83663e-15	0.978751	2.50019e-12	0.99554
ABO	5e-10	6.3875e-07	6.2191	2.3621e-11	4.18777e-07	-6.68169	Artery_Aorta	1.51e-15	9.29104e-12	7.97612	4.25238e-07	0.00462659	5.0573	smultixcan	3.57755e-88	4.18938e-83	6.59883	6.02266e-30	6.38474e-25	4.16122	5.69e-15	7.40269e-12	7.8106	1.21e-06	0.00155606	4.8532	1	1	1	1	4	7.56739	1.11418	10.1062	-1.19469	6.72374	-1.15418	7.9468	-1.07286	3.8081e-14	0.2652	5.18809e-24	0.232208	2.55388e-96	0.331119	1.91e-15	0.2833	1.37335e-10	0.989434	3.28562e-20	0.962654	3.05677e-91	0.994732	2.50019e-12	0.99554
ABO	5e-10	6.3875e-07	6.2191	2.3621e-11	4.18777e-07	-6.68169	Artery_Tibial	2.55138e-16	3.19101e-12	8.19284	5.25761e-07	0.00587906	5.01667	Adipose_Subcutaneous	9.28043e-40	3.14115e-35	-13.1958	9.23505e-16	2.74078e-11	-8.03662	5.69e-15	7.40269e-12	7.8106	1.21e-06	0.00155606	4.8532	1	1	1	1	4	7.56739	1.11418	10.6896	-1.07999	-13.6186	1.62673	7.9468	-1.07286	3.8081e-14	0.2652	1.13867e-26	0.280148	3.1037e-42	0.103794	1.91e-15	0.2833	1.37335e-10	0.989434	1.46637e-22	0.968154	1.08012e-37	0.952575	2.50019e-12	0.99554
ABO	5e-10	6.3875e-07	6.2191	2.3621e-11	4.18777e-07	-6.68169	Artery_Tibial	2.55138e-16	3.19101e-12	8.19284	5.25761e-07	0.00587906	5.01667	Adipose_Visceral_Omentum	9.68694e-18	1.58633e-13	8.5776	4.82974e-08	0.00138256	5.45747	5.69e-15	7.40269e-12	7.8106	1.21e-06	0.00155606	4.8532	1	1	1	1	4	7.56739	1.11418	10.6896	-1.07999	8.71168	-1.43075	7.9468	-1.07286	3.8081e-14	0.2652	1.13867e-26	0.280148	2.99416e-18	0.152501	1.91e-15	0.2833	1.37335e-10	0.989434	1.46637e-22	0.968154	5.03663e-14	0.980054	2.50019e-12	0.99554
ABO	5e-10	6.3875e-07	6.2191	2.3621e-11	4.18777e-07	-6.68169	Artery_Tibial	2.55138e-16	3.19101e-12	8.19284	5.25761e-07	0.00587906	5.01667	Adrenal_Gland	4.6237e-17	6.58484e-13	8.39589	3.07501e-07	0.0076454	5.11879	5.69e-15	7.40269e-12	7.8106	1.21e-06	0.00155606	4.8532	1	1	1	1	4	7.56739	1.11418	10.6896	-1.07999	8.66922	-1.06786	7.9468	-1.07286	3.8081e-14	0.2652	1.13867e-26	0.280148	4.35083e-18	0.285585	1.91e-15	0.2833	1.37335e-10	0.989434	1.46637e-22	0.968154	6.37201e-14	0.984636	2.50019e-12	0.99554
ABO	5e-10	6.3875e-07	6.2191	2.3621e-11	4.18777e-07	-6.68169	Artery_Tibial	2.55138e-16	3.19101e-12	8.19284	5.25761e-07	0.00587906	5.01667	Breast_Mammary_Tissue	1.51174e-20	5.2604e-16	9.29217	1.67401e-08	0.000508229	5.6427	5.69e-15	7.40269e-12	7.8106	1.21e-06	0.00155606	4.8532	1	1	1	1	4	7.56739	1.11418	10.6896	-1.07999	9.60579	-1.14852	7.9468	-1.07286	3.8081e-14	0.2652	1.13867e-26	0.280148	7.55761e-22	0.250753	1.91e-15	0.2833	1.37335e-10	0.989434	1.46637e-22	0.968154	2.70804e-17	0.991689	2.50019e-12	0.99554
ABO	5e-10	6.3875e-07	6.2191	2.3621e-11	4.18777e-07	-6.68169	Artery_Tibial	2.55138e-16	3.19101e-12	8.19284	5.25761e-07	0.00587906	5.01667	Colon_Transverse	4.6237e-17	2.97618e-13	8.39589	3.07501e-07	0.00431578	5.11879	5.69e-15	7.40269e-12	7.8106	1.21e-06	0.00155606	4.8532	1	1	1	1	4	7.56739	1.11418	10.6896	-1.07999	8.66922	-1.06786	7.9468	-1.07286	3.8081e-14	0.2652	1.13867e-26	0.280148	4.35083e-18	0.285585	1.91e-15	0.2833	1.37335e-10	0.989434	1.46637e-22	0.968154	2.88069e-14	0.994349	2.50019e-12	0.99554
ABO	5e-10	6.3875e-07	6.2191	2.3621e-11	4.18777e-07	-6.68169	Artery_Tibial	2.55138e-16	3.19101e-12	8.19284	5.25761e-07	0.00587906	5.01667	Esophagus_Mucosa	7.10227e-36	9.40339e-32	-12.504	3.52301e-13	4.78435e-09	-7.27273	5.69e-15	7.40269e-12	7.8106	1.21e-06	0.00155606	4.8532	1	1	1	1	4	7.56739	1.11418	10.6896	-1.07999	-13.0769	1.08444	7.9468	-1.07286	3.8081e-14	0.2652	1.13867e-26	0.280148	4.4646e-39	0.278168	1.91e-15	0.2833	1.37335e-10	0.989434	1.46637e-22	0.968154	4.43394e-35	0.989771	2.50019e-12	0.99554
ABO	5e-10	6.3875e-07	6.2191	2.3621e-11	4.18777e-07	-6.68169	Artery_Tibial	2.55138e-16	3.19101e-12	8.19284	5.25761e-07	0.00587906	5.01667	Heart_Left_Ventricle	9.73604e-36	2.2205e-31	-12.4789	5.68663e-13	1.13044e-08	-7.20779	5.69e-15	7.40269e-12	7.8106	1.21e-06	0.00155606	4.8532	1	1	1	1	4	7.56739	1.11418	10.6896	-1.07999	-13.0826	0.994906	7.9468	-1.07286	3.8081e-14	0.2652	1.13867e-26	0.280148	4.14247e-39	0.319782	1.91e-15	0.2833	1.37335e-10	0.989434	1.46637e-22	0.968154	9.72279e-35	0.994742	2.50019e-12	0.99554
ABO	5e-10	6.3875e-07	6.2191	2.3621e-11	4.18777e-07	-6.68169	Artery_Tibial	2.55138e-16	3.19101e-12	8.19284	5.25761e-07	0.00587906	5.01667	Kidney_Cortex	1.06627e-26	1.95821e-22	-10.6957	7.74867e-11	1.22599e-06	-6.5054	5.69e-15	7.40269e-12	7.8106	1.21e-06	0.00155606	4.8532	1	1	1	1	4	7.56739	1.11418	10.6896	-1.07999	-11.055	1.30665	7.9468	-1.07286	3.8081e-14	0.2652	1.13867e-26	0.280148	2.07279e-28	0.191331	1.91e-15	0.2833	1.37335e-10	0.989434	1.46637e-22	0.968154	3.91903e-24	0.98198	2.50019e-12	0.99554
ABO	5e-10	6.3875e-07	6.2191	2.3621e-11	4.18777e-07	-6.68169	Artery_Tibial	2.55138e-16	3.19101e-12	8.19284	5.25761e-07	0.00587906	5.01667	Lung	2.25838e-17	7.87205e-13	8.47967	5.57684e-08	0.00169759	5.43186	5.69e-15	7.40269e-12	7.8106	1.21e-06	0.00155606	4.8532	1	1	1	1	4	7.56739	1.11418	10.6896	-1.07999	8.5973	-1.88011	7.9468	-1.07286	3.8081e-14	0.2652	1.13867e-26	0.280148	8.16157e-18	0.0600937	1.91e-15	0.2833	1.37335e-10	0.989434	1.46637e-22	0.968154	2.92478e-13	0.934625	2.50019e-12	0.99554
ABO	5e-10	6.3875e-07	6.2191	2.3621e-11	4.18777e-07	-6.68169	Artery_Tibial	2.55138e-16	3.19101e-12	8.19284	5.25761e-07	0.00587906	5.01667	Minor_Salivary_Gland	2.42968e-26	7.03659e-22	-10.6191	8.99971e-11	2.25758e-06	-6.48286	5.69e-15	7.40269e-12	7.8106	1.21e-06	0.00155606	4.8532	1	1	1	1	4	7.56739	1.11418	10.6896	-1.07999	-10.9582	1.32395	7.9468	-1.07286	3.8081e-14	0.2652	1.13867e-26	0.280148	6.07009e-28	0.185519	1.91e-15	0.2833	1.37335e-10	0.989434	1.46637e-22	0.968154	1.80901e-23	0.995633	2.50019e-12	0.99554
ABO	5e-10	6.3875e-07	6.2191	2.3621e-11	4.18777e-07	-6.68169	Artery_Tibial	2.55138e-16	3.19101e-12	8.19284	5.25761e-07	0.00587906	5.01667	Nerve_Tibial	7.88605e-38	2.83772e-33	-12.8567	1.63231e-15	5.14537e-11	-7.9665	5.69e-15	7.40269e-12	7.8106	1.21e-06	0.00155606	4.8532	1	1	1	1	4	7.56739	1.11418	10.6896	-1.07999	-13.203	1.69762	7.9468	-1.07286	3.8081e-14	0.2652	1.13867e-26	0.280148	8.43285e-40	0.0895794	1.91e-15	0.2833	1.37335e-10	0.989434	1.46637e-22	0.968154	3.12108e-35	0.966468	2.50019e-12	0.99554
ABO	5e-10	6.3875e-07	6.2191	2.3621e-11	4.18777e-07	-6.68169	Artery_Tibial	2.55138e-16	3.19101e-12	8.19284	5.25761e-07	0.00587906	5.01667	Ovary	6.30966e-18	6.60979e-14	8.62679	4.65483e-08	0.000423124	5.46402	5.69e-15	7.40269e-12	7.8106	1.21e-06	0.00155606	4.8532	1	1	1	1	4	7.56739	1.11418	10.6896	-1.07999	8.78649	-1.37605	7.9468	-1.07286	3.8081e-14	0.2652	1.13867e-26	0.280148	1.54301e-18	0.168806	1.91e-15	0.2833	1.37335e-10	0.989434	1.46637e-22	0.968154	1.6613e-14	0.974084	2.50019e-12	0.99554
ABO	5e-10	6.3875e-07	6.2191	2.3621e-11	4.18777e-07	-6.68169	Artery_Tibial	2.55138e-16	3.19101e-12	8.19284	5.25761e-07	0.00587906	5.01667	Pancreas	9.73604e-36	2.3126e-31	12.4789	5.68663e-13	1.17622e-08	7.20779	5.69e-15	7.40269e-12	7.8106	1.21e-06	0.00155606	4.8532	1	1	1	1	4	7.56739	1.11418	10.6896	-1.07999	13.0826	-0.994906	7.9468	-1.07286	3.8081e-14	0.2652	1.13867e-26	0.280148	4.14247e-39	0.319782	1.91e-15	0.2833	1.37335e-10	0.989434	1.46637e-22	0.968154	1.01254e-34	0.993317	2.50019e-12	0.99554
ABO	5e-10	6.3875e-07	6.2191	2.3621e-11	4.18777e-07	-6.68169	Artery_Tibial	2.55138e-16	3.19101e-12	8.19284	5.25761e-07	0.00587906	5.01667	Prostate	9.82907e-17	7.95221e-13	-8.30683	2.58391e-07	0.00725457	-5.15152	5.69e-15	7.40269e-12	7.8106	1.21e-06	0.00155606	4.8532	1	1	1	1	4	7.56739	1.11418	10.6896	-1.07999	-8.52182	1.16429	7.9468	-1.07286	3.8081e-14	0.2652	1.13867e-26	0.280148	1.57059e-17	0.244308	1.91e-15	0.2833	1.37335e-10	0.989434	1.46637e-22	0.968154	1.30873e-13	0.992599	2.50019e-12	0.99554
ABO	5e-10	6.3875e-07	6.2191	2.3621e-11	4.18777e-07	-6.68169	Artery_Tibial	2.55138e-16	3.19101e-12	8.19284	5.25761e-07	0.00587906	5.01667	Skin_Not_Sun_Exposed_Suprapubic	5.41872e-17	1.79441e-12	-8.37723	3.25199e-07	0.00470871	-5.10823	5.69e-15	7.40269e-12	7.8106	1.21e-06	0.00155606	4.8532	1	1	1	1	4	7.56739	1.11418	10.6896	-1.07999	-8.65462	1.04626	7.9468	-1.07286	3.8081e-14	0.2652	1.13867e-26	0.280148	4.94572e-18	0.295439	1.91e-15	0.2833	1.37335e-10	0.989434	1.46637e-22	0.968154	1.6811e-13	0.990162	2.50019e-12	0.99554
ABO	5e-10	6.3875e-07	6.2191	2.3621e-11	4.18777e-07	-6.68169	Artery_Tibial	2.55138e-16	3.19101e-12	8.19284	5.25761e-07	0.00587906	5.01667	Skin_Sun_Exposed_Lower_leg	4.71697e-34	1.57287e-29	12.166	3.86949e-07	0.00375985	5.07527	5.69e-15	7.40269e-12	7.8106	1.21e-06	0.00155606	4.8532	1	1	1	1	4	7.56739	1.11418	10.6896	-1.07999	12.668	-1.07158	7.9468	-1.07286	3.8081e-14	0.2652	1.13867e-26	0.280148	8.89111e-37	0.283909	1.91e-15	0.2833	1.37335e-10	0.989434	1.46637e-22	0.968154	3.04618e-32	0.993261	2.50019e-12	0.99554
ABO	5e-10	6.3875e-07	6.2191	2.3621e-11	4.18777e-07	-6.68169	Artery_Tibial	2.55138e-16	3.19101e-12	8.19284	5.25761e-07	0.00587906	5.01667	Stomach	7.10227e-36	1.99481e-31	-12.504	3.52301e-13	8.5986e-09	-7.27273	5.69e-15	7.40269e-12	7.8106	1.21e-06	0.00155606	4.8532	1	1	1	1	4	7.56739	1.11418	10.6896	-1.07999	-13.0769	1.08444	7.9468	-1.07286	3.8081e-14	0.2652	1.13867e-26	0.280148	4.4646e-39	0.278168	1.91e-15	0.2833	1.37335e-10	0.989434	1.46637e-22	0.968154	1.28996e-34	0.994382	2.50019e-12	0.99554
ABO	5e-10	6.3875e-07	6.2191	2.3621e-11	4.18777e-07	-6.68169	Artery_Tibial	2.55138e-16	3.19101e-12	8.19284	5.25761e-07	0.00587906	5.01667	Thyroid	4.94817e-30	5.8748e-26	-11.3853	1.17929e-13	3.6788e-09	-7.41909	5.69e-15	7.40269e-12	7.8106	1.21e-06	0.00155606	4.8532	1	1	1	1	4	7.56739	1.11418	10.6896	-1.07999	-11.451	2.04901	7.9468	-1.07286	3.8081e-14	0.2652	1.13867e-26	0.280148	2.32436e-30	0.0404612	1.91e-15	0.2833	1.37335e-10	0.989434	1.46637e-22	0.968154	2.83905e-26	0.9391	2.50019e-12	0.99554
ABO	5e-10	6.3875e-07	6.2191	2.3621e-11	4.18777e-07	-6.68169	Artery_Tibial	2.55138e-16	3.19101e-12	8.19284	5.25761e-07	0.00587906	5.01667	Vagina	1.22776e-18	1.72998e-14	8.81214	2.18594e-08	0.000534834	5.5966	5.69e-15	7.40269e-12	7.8106	1.21e-06	0.00155606	4.8532	1	1	1	1	4	7.56739	1.11418	10.6896	-1.07999	8.95708	-1.45307	7.9468	-1.07286	3.8081e-14	0.2652	1.13867e-26	0.280148	3.334e-19	0.146203	1.91e-15	0.2833	1.37335e-10	0.989434	1.46637e-22	0.968154	4.83663e-15	0.978751	2.50019e-12	0.99554
ABO	5e-10	6.3875e-07	6.2191	2.3621e-11	4.18777e-07	-6.68169	Artery_Tibial	2.55138e-16	3.19101e-12	8.19284	5.25761e-07	0.00587906	5.01667	smultixcan	3.57755e-88	4.18938e-83	6.59883	6.02266e-30	6.38474e-25	4.16122	5.69e-15	7.40269e-12	7.8106	1.21e-06	0.00155606	4.8532	1	1	1	1	4	7.56739	1.11418	10.6896	-1.07999	6.72374	-1.15418	7.9468	-1.07286	3.8081e-14	0.2652	1.13867e-26	0.280148	2.55388e-96	0.331119	1.91e-15	0.2833	1.37335e-10	0.989434	1.46637e-22	0.968154	3.05677e-91	0.994732	2.50019e-12	0.99554
ABO	5e-10	6.3875e-07	6.2191	2.3621e-11	4.18777e-07	-6.68169	Brain_Anterior_cingulate_cortex_BA24	9.92602e-15	5.53921e-11	7.7402	7.2949e-07	0.00701624	4.95334	Adipose_Subcutaneous	9.28043e-40	3.14115e-35	-13.1958	9.23505e-16	2.74078e-11	-8.03662	5.69e-15	7.40269e-12	7.8106	1.21e-06	0.00155606	4.8532	1	1	1	1	4	7.56739	1.11418	7.81951	-1.33082	-13.6186	1.62673	7.9468	-1.07286	3.8081e-14	0.2652	5.30308e-15	0.183248	3.1037e-42	0.103794	1.91e-15	0.2833	1.37335e-10	0.989434	1.54174e-11	0.984224	1.08012e-37	0.952575	2.50019e-12	0.99554
ABO	5e-10	6.3875e-07	6.2191	2.3621e-11	4.18777e-07	-6.68169	Brain_Anterior_cingulate_cortex_BA24	9.92602e-15	5.53921e-11	7.7402	7.2949e-07	0.00701624	4.95334	Adipose_Visceral_Omentum	9.68694e-18	1.58633e-13	8.5776	4.82974e-08	0.00138256	5.45747	5.69e-15	7.40269e-12	7.8106	1.21e-06	0.00155606	4.8532	1	1	1	1	4	7.56739	1.11418	7.81951	-1.33082	8.71168	-1.43075	7.9468	-1.07286	3.8081e-14	0.2652	5.30308e-15	0.183248	2.99416e-18	0.152501	1.91e-15	0.2833	1.37335e-10	0.989434	1.54174e-11	0.984224	5.03663e-14	0.980054	2.50019e-12	0.99554
ABO	5e-10	6.3875e-07	6.2191	2.3621e-11	4.18777e-07	-6.68169	Brain_Anterior_cingulate_cortex_BA24	9.92602e-15	5.53921e-11	7.7402	7.2949e-07	0.00701624	4.95334	Adrenal_Gland	4.6237e-17	6.58484e-13	8.39589	3.07501e-07	0.0076454	5.11879	5.69e-15	7.40269e-12	7.8106	1.21e-06	0.00155606	4.8532	1	1	1	1	4	7.56739	1.11418	7.81951	-1.33082	8.66922	-1.06786	7.9468	-1.07286	3.8081e-14	0.2652	5.30308e-15	0.183248	4.35083e-18	0.285585	1.91e-15	0.2833	1.37335e-10	0.989434	1.54174e-11	0.984224	6.37201e-14	0.984636	2.50019e-12	0.99554
ABO	5e-10	6.3875e-07	6.2191	2.3621e-11	4.18777e-07	-6.68169	Brain_Anterior_cingulate_cortex_BA24	9.92602e-15	5.53921e-11	7.7402	7.2949e-07	0.00701624	4.95334	Breast_Mammary_Tissue	1.51174e-20	5.2604e-16	9.29217	1.67401e-08	0.000508229	5.6427	5.69e-15	7.40269e-12	7.8106	1.21e-06	0.00155606	4.8532	1	1	1	1	4	7.56739	1.11418	7.81951	-1.33082	9.60579	-1.14852	7.9468	-1.07286	3.8081e-14	0.2652	5.30308e-15	0.183248	7.55761e-22	0.250753	1.91e-15	0.2833	1.37335e-10	0.989434	1.54174e-11	0.984224	2.70804e-17	0.991689	2.50019e-12	0.99554
ABO	5e-10	6.3875e-07	6.2191	2.3621e-11	4.18777e-07	-6.68169	Brain_Anterior_cingulate_cortex_BA24	9.92602e-15	5.53921e-11	7.7402	7.2949e-07	0.00701624	4.95334	Colon_Transverse	4.6237e-17	2.97618e-13	8.39589	3.07501e-07	0.00431578	5.11879	5.69e-15	7.40269e-12	7.8106	1.21e-06	0.00155606	4.8532	1	1	1	1	4	7.56739	1.11418	7.81951	-1.33082	8.66922	-1.06786	7.9468	-1.07286	3.8081e-14	0.2652	5.30308e-15	0.183248	4.35083e-18	0.285585	1.91e-15	0.2833	1.37335e-10	0.989434	1.54174e-11	0.984224	2.88069e-14	0.994349	2.50019e-12	0.99554
ABO	5e-10	6.3875e-07	6.2191	2.3621e-11	4.18777e-07	-6.68169	Brain_Anterior_cingulate_cortex_BA24	9.92602e-15	5.53921e-11	7.7402	7.2949e-07	0.00701624	4.95334	Esophagus_Mucosa	7.10227e-36	9.40339e-32	-12.504	3.52301e-13	4.78435e-09	-7.27273	5.69e-15	7.40269e-12	7.8106	1.21e-06	0.00155606	4.8532	1	1	1	1	4	7.56739	1.11418	7.81951	-1.33082	-13.0769	1.08444	7.9468	-1.07286	3.8081e-14	0.2652	5.30308e-15	0.183248	4.4646e-39	0.278168	1.91e-15	0.2833	1.37335e-10	0.989434	1.54174e-11	0.984224	4.43394e-35	0.989771	2.50019e-12	0.99554
ABO	5e-10	6.3875e-07	6.2191	2.3621e-11	4.18777e-07	-6.68169	Brain_Anterior_cingulate_cortex_BA24	9.92602e-15	5.53921e-11	7.7402	7.2949e-07	0.00701624	4.95334	Heart_Left_Ventricle	9.73604e-36	2.2205e-31	-12.4789	5.68663e-13	1.13044e-08	-7.20779	5.69e-15	7.40269e-12	7.8106	1.21e-06	0.00155606	4.8532	1	1	1	1	4	7.56739	1.11418	7.81951	-1.33082	-13.0826	0.994906	7.9468	-1.07286	3.8081e-14	0.2652	5.30308e-15	0.183248	4.14247e-39	0.319782	1.91e-15	0.2833	1.37335e-10	0.989434	1.54174e-11	0.984224	9.72279e-35	0.994742	2.50019e-12	0.99554
ABO	5e-10	6.3875e-07	6.2191	2.3621e-11	4.18777e-07	-6.68169	Brain_Anterior_cingulate_cortex_BA24	9.92602e-15	5.53921e-11	7.7402	7.2949e-07	0.00701624	4.95334	Kidney_Cortex	1.06627e-26	1.95821e-22	-10.6957	7.74867e-11	1.22599e-06	-6.5054	5.69e-15	7.40269e-12	7.8106	1.21e-06	0.00155606	4.8532	1	1	1	1	4	7.56739	1.11418	7.81951	-1.33082	-11.055	1.30665	7.9468	-1.07286	3.8081e-14	0.2652	5.30308e-15	0.183248	2.07279e-28	0.191331	1.91e-15	0.2833	1.37335e-10	0.989434	1.54174e-11	0.984224	3.91903e-24	0.98198	2.50019e-12	0.99554
ABO	5e-10	6.3875e-07	6.2191	2.3621e-11	4.18777e-07	-6.68169	Brain_Anterior_cingulate_cortex_BA24	9.92602e-15	5.53921e-11	7.7402	7.2949e-07	0.00701624	4.95334	Lung	2.25838e-17	7.87205e-13	8.47967	5.57684e-08	0.00169759	5.43186	5.69e-15	7.40269e-12	7.8106	1.21e-06	0.00155606	4.8532	1	1	1	1	4	7.56739	1.11418	7.81951	-1.33082	8.5973	-1.88011	7.9468	-1.07286	3.8081e-14	0.2652	5.30308e-15	0.183248	8.16157e-18	0.0600937	1.91e-15	0.2833	1.37335e-10	0.989434	1.54174e-11	0.984224	2.92478e-13	0.934625	2.50019e-12	0.99554
ABO	5e-10	6.3875e-07	6.2191	2.3621e-11	4.18777e-07	-6.68169	Brain_Anterior_cingulate_cortex_BA24	9.92602e-15	5.53921e-11	7.7402	7.2949e-07	0.00701624	4.95334	Minor_Salivary_Gland	2.42968e-26	7.03659e-22	-10.6191	8.99971e-11	2.25758e-06	-6.48286	5.69e-15	7.40269e-12	7.8106	1.21e-06	0.00155606	4.8532	1	1	1	1	4	7.56739	1.11418	7.81951	-1.33082	-10.9582	1.32395	7.9468	-1.07286	3.8081e-14	0.2652	5.30308e-15	0.183248	6.07009e-28	0.185519	1.91e-15	0.2833	1.37335e-10	0.989434	1.54174e-11	0.984224	1.80901e-23	0.995633	2.50019e-12	0.99554
ABO	5e-10	6.3875e-07	6.2191	2.3621e-11	4.18777e-07	-6.68169	Brain_Anterior_cingulate_cortex_BA24	9.92602e-15	5.53921e-11	7.7402	7.2949e-07	0.00701624	4.95334	Nerve_Tibial	7.88605e-38	2.83772e-33	-12.8567	1.63231e-15	5.14537e-11	-7.9665	5.69e-15	7.40269e-12	7.8106	1.21e-06	0.00155606	4.8532	1	1	1	1	4	7.56739	1.11418	7.81951	-1.33082	-13.203	1.69762	7.9468	-1.07286	3.8081e-14	0.2652	5.30308e-15	0.183248	8.43285e-40	0.0895794	1.91e-15	0.2833	1.37335e-10	0.989434	1.54174e-11	0.984224	3.12108e-35	0.966468	2.50019e-12	0.99554
ABO	5e-10	6.3875e-07	6.2191	2.3621e-11	4.18777e-07	-6.68169	Brain_Anterior_cingulate_cortex_BA24	9.92602e-15	5.53921e-11	7.7402	7.2949e-07	0.00701624	4.95334	Ovary	6.30966e-18	6.60979e-14	8.62679	4.65483e-08	0.000423124	5.46402	5.69e-15	7.40269e-12	7.8106	1.21e-06	0.00155606	4.8532	1	1	1	1	4	7.56739	1.11418	7.81951	-1.33082	8.78649	-1.37605	7.9468	-1.07286	3.8081e-14	0.2652	5.30308e-15	0.183248	1.54301e-18	0.168806	1.91e-15	0.2833	1.37335e-10	0.989434	1.54174e-11	0.984224	1.6613e-14	0.974084	2.50019e-12	0.99554
ABO	5e-10	6.3875e-07	6.2191	2.3621e-11	4.18777e-07	-6.68169	Brain_Anterior_cingulate_cortex_BA24	9.92602e-15	5.53921e-11	7.7402	7.2949e-07	0.00701624	4.95334	Pancreas	9.73604e-36	2.3126e-31	12.4789	5.68663e-13	1.17622e-08	7.20779	5.69e-15	7.40269e-12	7.8106	1.21e-06	0.00155606	4.8532	1	1	1	1	4	7.56739	1.11418	7.81951	-1.33082	13.0826	-0.994906	7.9468	-1.07286	3.8081e-14	0.2652	5.30308e-15	0.183248	4.14247e-39	0.319782	1.91e-15	0.2833	1.37335e-10	0.989434	1.54174e-11	0.984224	1.01254e-34	0.993317	2.50019e-12	0.99554
ABO	5e-10	6.3875e-07	6.2191	2.3621e-11	4.18777e-07	-6.68169	Brain_Anterior_cingulate_cortex_BA24	9.92602e-15	5.53921e-11	7.7402	7.2949e-07	0.00701624	4.95334	Prostate	9.82907e-17	7.95221e-13	-8.30683	2.58391e-07	0.00725457	-5.15152	5.69e-15	7.40269e-12	7.8106	1.21e-06	0.00155606	4.8532	1	1	1	1	4	7.56739	1.11418	7.81951	-1.33082	-8.52182	1.16429	7.9468	-1.07286	3.8081e-14	0.2652	5.30308e-15	0.183248	1.57059e-17	0.244308	1.91e-15	0.2833	1.37335e-10	0.989434	1.54174e-11	0.984224	1.30873e-13	0.992599	2.50019e-12	0.99554
ABO	5e-10	6.3875e-07	6.2191	2.3621e-11	4.18777e-07	-6.68169	Brain_Anterior_cingulate_cortex_BA24	9.92602e-15	5.53921e-11	7.7402	7.2949e-07	0.00701624	4.95334	Skin_Not_Sun_Exposed_Suprapubic	5.41872e-17	1.79441e-12	-8.37723	3.25199e-07	0.00470871	-5.10823	5.69e-15	7.40269e-12	7.8106	1.21e-06	0.00155606	4.8532	1	1	1	1	4	7.56739	1.11418	7.81951	-1.33082	-8.65462	1.04626	7.9468	-1.07286	3.8081e-14	0.2652	5.30308e-15	0.183248	4.94572e-18	0.295439	1.91e-15	0.2833	1.37335e-10	0.989434	1.54174e-11	0.984224	1.6811e-13	0.990162	2.50019e-12	0.99554
ABO	5e-10	6.3875e-07	6.2191	2.3621e-11	4.18777e-07	-6.68169	Brain_Anterior_cingulate_cortex_BA24	9.92602e-15	5.53921e-11	7.7402	7.2949e-07	0.00701624	4.95334	Skin_Sun_Exposed_Lower_leg	4.71697e-34	1.57287e-29	12.166	3.86949e-07	0.00375985	5.07527	5.69e-15	7.40269e-12	7.8106	1.21e-06	0.00155606	4.8532	1	1	1	1	4	7.56739	1.11418	7.81951	-1.33082	12.668	-1.07158	7.9468	-1.07286	3.8081e-14	0.2652	5.30308e-15	0.183248	8.89111e-37	0.283909	1.91e-15	0.2833	1.37335e-10	0.989434	1.54174e-11	0.984224	3.04618e-32	0.993261	2.50019e-12	0.99554
ABO	5e-10	6.3875e-07	6.2191	2.3621e-11	4.18777e-07	-6.68169	Brain_Anterior_cingulate_cortex_BA24	9.92602e-15	5.53921e-11	7.7402	7.2949e-07	0.00701624	4.95334	Stomach	7.10227e-36	1.99481e-31	-12.504	3.52301e-13	8.5986e-09	-7.27273	5.69e-15	7.40269e-12	7.8106	1.21e-06	0.00155606	4.8532	1	1	1	1	4	7.56739	1.11418	7.81951	-1.33082	-13.0769	1.08444	7.9468	-1.07286	3.8081e-14	0.2652	5.30308e-15	0.183248	4.4646e-39	0.278168	1.91e-15	0.2833	1.37335e-10	0.989434	1.54174e-11	0.984224	1.28996e-34	0.994382	2.50019e-12	0.99554
ABO	5e-10	6.3875e-07	6.2191	2.3621e-11	4.18777e-07	-6.68169	Brain_Anterior_cingulate_cortex_BA24	9.92602e-15	5.53921e-11	7.7402	7.2949e-07	0.00701624	4.95334	Thyroid	4.94817e-30	5.8748e-26	-11.3853	1.17929e-13	3.6788e-09	-7.41909	5.69e-15	7.40269e-12	7.8106	1.21e-06	0.00155606	4.8532	1	1	1	1	4	7.56739	1.11418	7.81951	-1.33082	-11.451	2.04901	7.9468	-1.07286	3.8081e-14	0.2652	5.30308e-15	0.183248	2.32436e-30	0.0404612	1.91e-15	0.2833	1.37335e-10	0.989434	1.54174e-11	0.984224	2.83905e-26	0.9391	2.50019e-12	0.99554
ABO	5e-10	6.3875e-07	6.2191	2.3621e-11	4.18777e-07	-6.68169	Brain_Anterior_cingulate_cortex_BA24	9.92602e-15	5.53921e-11	7.7402	7.2949e-07	0.00701624	4.95334	Vagina	1.22776e-18	1.72998e-14	8.81214	2.18594e-08	0.000534834	5.5966	5.69e-15	7.40269e-12	7.8106	1.21e-06	0.00155606	4.8532	1	1	1	1	4	7.56739	1.11418	7.81951	-1.33082	8.95708	-1.45307	7.9468	-1.07286	3.8081e-14	0.2652	5.30308e-15	0.183248	3.334e-19	0.146203	1.91e-15	0.2833	1.37335e-10	0.989434	1.54174e-11	0.984224	4.83663e-15	0.978751	2.50019e-12	0.99554
ABO	5e-10	6.3875e-07	6.2191	2.3621e-11	4.18777e-07	-6.68169	Brain_Anterior_cingulate_cortex_BA24	9.92602e-15	5.53921e-11	7.7402	7.2949e-07	0.00701624	4.95334	smultixcan	3.57755e-88	4.18938e-83	6.59883	6.02266e-30	6.38474e-25	4.16122	5.69e-15	7.40269e-12	7.8106	1.21e-06	0.00155606	4.8532	1	1	1	1	4	7.56739	1.11418	7.81951	-1.33082	6.72374	-1.15418	7.9468	-1.07286	3.8081e-14	0.2652	5.30308e-15	0.183248	2.55388e-96	0.331119	1.91e-15	0.2833	1.37335e-10	0.989434	1.54174e-11	0.984224	3.05677e-91	0.994732	2.50019e-12	0.99554
ABO	5e-10	6.3875e-07	6.2191	2.3621e-11	4.18777e-07	-6.68169	Brain_Cerebellar_Hemisphere	2.78803e-30	3.20372e-26	11.4352	7.13177e-13	7.19025e-09	7.17688	Adipose_Subcutaneous	9.28043e-40	3.14115e-35	-13.1958	9.23505e-16	2.74078e-11	-8.03662	5.69e-15	7.40269e-12	7.8106	1.21e-06	0.00155606	4.8532	1	1	1	1	4	7.56739	1.11418	11.6637	-1.69554	-13.6186	1.62673	7.9468	-1.07286	3.8081e-14	0.2652	1.95256e-31	0.0899728	3.1037e-42	0.103794	1.91e-15	0.2833	1.37335e-10	0.989434	2.32238e-27	0.952041	1.08012e-37	0.952575	2.50019e-12	0.99554
ABO	5e-10	6.3875e-07	6.2191	2.3621e-11	4.18777e-07	-6.68169	Brain_Cerebellar_Hemisphere	2.78803e-30	3.20372e-26	11.4352	7.13177e-13	7.19025e-09	7.17688	Adipose_Visceral_Omentum	9.68694e-18	1.58633e-13	8.5776	4.82974e-08	0.00138256	5.45747	5.69e-15	7.40269e-12	7.8106	1.21e-06	0.00155606	4.8532	1	1	1	1	4	7.56739	1.11418	11.6637	-1.69554	8.71168	-1.43075	7.9468	-1.07286	3.8081e-14	0.2652	1.95256e-31	0.0899728	2.99416e-18	0.152501	1.91e-15	0.2833	1.37335e-10	0.989434	2.32238e-27	0.952041	5.03663e-14	0.980054	2.50019e-12	0.99554
ABO	5e-10	6.3875e-07	6.2191	2.3621e-11	4.18777e-07	-6.68169	Brain_Cerebellar_Hemisphere	2.78803e-30	3.20372e-26	11.4352	7.13177e-13	7.19025e-09	7.17688	Adrenal_Gland	4.6237e-17	6.58484e-13	8.39589	3.07501e-07	0.0076454	5.11879	5.69e-15	7.40269e-12	7.8106	1.21e-06	0.00155606	4.8532	1	1	1	1	4	7.56739	1.11418	11.6637	-1.69554	8.66922	-1.06786	7.9468	-1.07286	3.8081e-14	0.2652	1.95256e-31	0.0899728	4.35083e-18	0.285585	1.91e-15	0.2833	1.37335e-10	0.989434	2.32238e-27	0.952041	6.37201e-14	0.984636	2.50019e-12	0.99554
ABO	5e-10	6.3875e-07	6.2191	2.3621e-11	4.18777e-07	-6.68169	Brain_Cerebellar_Hemisphere	2.78803e-30	3.20372e-26	11.4352	7.13177e-13	7.19025e-09	7.17688	Breast_Mammary_Tissue	1.51174e-20	5.2604e-16	9.29217	1.67401e-08	0.000508229	5.6427	5.69e-15	7.40269e-12	7.8106	1.21e-06	0.00155606	4.8532	1	1	1	1	4	7.56739	1.11418	11.6637	-1.69554	9.60579	-1.14852	7.9468	-1.07286	3.8081e-14	0.2652	1.95256e-31	0.0899728	7.55761e-22	0.250753	1.91e-15	0.2833	1.37335e-10	0.989434	2.32238e-27	0.952041	2.70804e-17	0.991689	2.50019e-12	0.99554
ABO	5e-10	6.3875e-07	6.2191	2.3621e-11	4.18777e-07	-6.68169	Brain_Cerebellar_Hemisphere	2.78803e-30	3.20372e-26	11.4352	7.13177e-13	7.19025e-09	7.17688	Colon_Transverse	4.6237e-17	2.97618e-13	8.39589	3.07501e-07	0.00431578	5.11879	5.69e-15	7.40269e-12	7.8106	1.21e-06	0.00155606	4.8532	1	1	1	1	4	7.56739	1.11418	11.6637	-1.69554	8.66922	-1.06786	7.9468	-1.07286	3.8081e-14	0.2652	1.95256e-31	0.0899728	4.35083e-18	0.285585	1.91e-15	0.2833	1.37335e-10	0.989434	2.32238e-27	0.952041	2.88069e-14	0.994349	2.50019e-12	0.99554
ABO	5e-10	6.3875e-07	6.2191	2.3621e-11	4.18777e-07	-6.68169	Brain_Cerebellar_Hemisphere	2.78803e-30	3.20372e-26	11.4352	7.13177e-13	7.19025e-09	7.17688	Esophagus_Mucosa	7.10227e-36	9.40339e-32	-12.504	3.52301e-13	4.78435e-09	-7.27273	5.69e-15	7.40269e-12	7.8106	1.21e-06	0.00155606	4.8532	1	1	1	1	4	7.56739	1.11418	11.6637	-1.69554	-13.0769	1.08444	7.9468	-1.07286	3.8081e-14	0.2652	1.95256e-31	0.0899728	4.4646e-39	0.278168	1.91e-15	0.2833	1.37335e-10	0.989434	2.32238e-27	0.952041	4.43394e-35	0.989771	2.50019e-12	0.99554
ABO	5e-10	6.3875e-07	6.2191	2.3621e-11	4.18777e-07	-6.68169	Brain_Cerebellar_Hemisphere	2.78803e-30	3.20372e-26	11.4352	7.13177e-13	7.19025e-09	7.17688	Heart_Left_Ventricle	9.73604e-36	2.2205e-31	-12.4789	5.68663e-13	1.13044e-08	-7.20779	5.69e-15	7.40269e-12	7.8106	1.21e-06	0.00155606	4.8532	1	1	1	1	4	7.56739	1.11418	11.6637	-1.69554	-13.0826	0.994906	7.9468	-1.07286	3.8081e-14	0.2652	1.95256e-31	0.0899728	4.14247e-39	0.319782	1.91e-15	0.2833	1.37335e-10	0.989434	2.32238e-27	0.952041	9.72279e-35	0.994742	2.50019e-12	0.99554
ABO	5e-10	6.3875e-07	6.2191	2.3621e-11	4.18777e-07	-6.68169	Brain_Cerebellar_Hemisphere	2.78803e-30	3.20372e-26	11.4352	7.13177e-13	7.19025e-09	7.17688	Kidney_Cortex	1.06627e-26	1.95821e-22	-10.6957	7.74867e-11	1.22599e-06	-6.5054	5.69e-15	7.40269e-12	7.8106	1.21e-06	0.00155606	4.8532	1	1	1	1	4	7.56739	1.11418	11.6637	-1.69554	-11.055	1.30665	7.9468	-1.07286	3.8081e-14	0.2652	1.95256e-31	0.0899728	2.07279e-28	0.191331	1.91e-15	0.2833	1.37335e-10	0.989434	2.32238e-27	0.952041	3.91903e-24	0.98198	2.50019e-12	0.99554
ABO	5e-10	6.3875e-07	6.2191	2.3621e-11	4.18777e-07	-6.68169	Brain_Cerebellar_Hemisphere	2.78803e-30	3.20372e-26	11.4352	7.13177e-13	7.19025e-09	7.17688	Lung	2.25838e-17	7.87205e-13	8.47967	5.57684e-08	0.00169759	5.43186	5.69e-15	7.40269e-12	7.8106	1.21e-06	0.00155606	4.8532	1	1	1	1	4	7.56739	1.11418	11.6637	-1.69554	8.5973	-1.88011	7.9468	-1.07286	3.8081e-14	0.2652	1.95256e-31	0.0899728	8.16157e-18	0.0600937	1.91e-15	0.2833	1.37335e-10	0.989434	2.32238e-27	0.952041	2.92478e-13	0.934625	2.50019e-12	0.99554
ABO	5e-10	6.3875e-07	6.2191	2.3621e-11	4.18777e-07	-6.68169	Brain_Cerebellar_Hemisphere	2.78803e-30	3.20372e-26	11.4352	7.13177e-13	7.19025e-09	7.17688	Minor_Salivary_Gland	2.42968e-26	7.03659e-22	-10.6191	8.99971e-11	2.25758e-06	-6.48286	5.69e-15	7.40269e-12	7.8106	1.21e-06	0.00155606	4.8532	1	1	1	1	4	7.56739	1.11418	11.6637	-1.69554	-10.9582	1.32395	7.9468	-1.07286	3.8081e-14	0.2652	1.95256e-31	0.0899728	6.07009e-28	0.185519	1.91e-15	0.2833	1.37335e-10	0.989434	2.32238e-27	0.952041	1.80901e-23	0.995633	2.50019e-12	0.99554
ABO	5e-10	6.3875e-07	6.2191	2.3621e-11	4.18777e-07	-6.68169	Brain_Cerebellar_Hemisphere	2.78803e-30	3.20372e-26	11.4352	7.13177e-13	7.19025e-09	7.17688	Nerve_Tibial	7.88605e-38	2.83772e-33	-12.8567	1.63231e-15	5.14537e-11	-7.9665	5.69e-15	7.40269e-12	7.8106	1.21e-06	0.00155606	4.8532	1	1	1	1	4	7.56739	1.11418	11.6637	-1.69554	-13.203	1.69762	7.9468	-1.07286	3.8081e-14	0.2652	1.95256e-31	0.0899728	8.43285e-40	0.0895794	1.91e-15	0.2833	1.37335e-10	0.989434	2.32238e-27	0.952041	3.12108e-35	0.966468	2.50019e-12	0.99554
ABO	5e-10	6.3875e-07	6.2191	2.3621e-11	4.18777e-07	-6.68169	Brain_Cerebellar_Hemisphere	2.78803e-30	3.20372e-26	11.4352	7.13177e-13	7.19025e-09	7.17688	Ovary	6.30966e-18	6.60979e-14	8.62679	4.65483e-08	0.000423124	5.46402	5.69e-15	7.40269e-12	7.8106	1.21e-06	0.00155606	4.8532	1	1	1	1	4	7.56739	1.11418	11.6637	-1.69554	8.78649	-1.37605	7.9468	-1.07286	3.8081e-14	0.2652	1.95256e-31	0.0899728	1.54301e-18	0.168806	1.91e-15	0.2833	1.37335e-10	0.989434	2.32238e-27	0.952041	1.6613e-14	0.974084	2.50019e-12	0.99554
ABO	5e-10	6.3875e-07	6.2191	2.3621e-11	4.18777e-07	-6.68169	Brain_Cerebellar_Hemisphere	2.78803e-30	3.20372e-26	11.4352	7.13177e-13	7.19025e-09	7.17688	Pancreas	9.73604e-36	2.3126e-31	12.4789	5.68663e-13	1.17622e-08	7.20779	5.69e-15	7.40269e-12	7.8106	1.21e-06	0.00155606	4.8532	1	1	1	1	4	7.56739	1.11418	11.6637	-1.69554	13.0826	-0.994906	7.9468	-1.07286	3.8081e-14	0.2652	1.95256e-31	0.0899728	4.14247e-39	0.319782	1.91e-15	0.2833	1.37335e-10	0.989434	2.32238e-27	0.952041	1.01254e-34	0.993317	2.50019e-12	0.99554
ABO	5e-10	6.3875e-07	6.2191	2.3621e-11	4.18777e-07	-6.68169	Brain_Cerebellar_Hemisphere	2.78803e-30	3.20372e-26	11.4352	7.13177e-13	7.19025e-09	7.17688	Prostate	9.82907e-17	7.95221e-13	-8.30683	2.58391e-07	0.00725457	-5.15152	5.69e-15	7.40269e-12	7.8106	1.21e-06	0.00155606	4.8532	1	1	1	1	4	7.56739	1.11418	11.6637	-1.69554	-8.52182	1.16429	7.9468	-1.07286	3.8081e-14	0.2652	1.95256e-31	0.0899728	1.57059e-17	0.244308	1.91e-15	0.2833	1.37335e-10	0.989434	2.32238e-27	0.952041	1.30873e-13	0.992599	2.50019e-12	0.99554
ABO	5e-10	6.3875e-07	6.2191	2.3621e-11	4.18777e-07	-6.68169	Brain_Cerebellar_Hemisphere	2.78803e-30	3.20372e-26	11.4352	7.13177e-13	7.19025e-09	7.17688	Skin_Not_Sun_Exposed_Suprapubic	5.41872e-17	1.79441e-12	-8.37723	3.25199e-07	0.00470871	-5.10823	5.69e-15	7.40269e-12	7.8106	1.21e-06	0.00155606	4.8532	1	1	1	1	4	7.56739	1.11418	11.6637	-1.69554	-8.65462	1.04626	7.9468	-1.07286	3.8081e-14	0.2652	1.95256e-31	0.0899728	4.94572e-18	0.295439	1.91e-15	0.2833	1.37335e-10	0.989434	2.32238e-27	0.952041	1.6811e-13	0.990162	2.50019e-12	0.99554
ABO	5e-10	6.3875e-07	6.2191	2.3621e-11	4.18777e-07	-6.68169	Brain_Cerebellar_Hemisphere	2.78803e-30	3.20372e-26	11.4352	7.13177e-13	7.19025e-09	7.17688	Skin_Sun_Exposed_Lower_leg	4.71697e-34	1.57287e-29	12.166	3.86949e-07	0.00375985	5.07527	5.69e-15	7.40269e-12	7.8106	1.21e-06	0.00155606	4.8532	1	1	1	1	4	7.56739	1.11418	11.6637	-1.69554	12.668	-1.07158	7.9468	-1.07286	3.8081e-14	0.2652	1.95256e-31	0.0899728	8.89111e-37	0.283909	1.91e-15	0.2833	1.37335e-10	0.989434	2.32238e-27	0.952041	3.04618e-32	0.993261	2.50019e-12	0.99554
ABO	5e-10	6.3875e-07	6.2191	2.3621e-11	4.18777e-07	-6.68169	Brain_Cerebellar_Hemisphere	2.78803e-30	3.20372e-26	11.4352	7.13177e-13	7.19025e-09	7.17688	Stomach	7.10227e-36	1.99481e-31	-12.504	3.52301e-13	8.5986e-09	-7.27273	5.69e-15	7.40269e-12	7.8106	1.21e-06	0.00155606	4.8532	1	1	1	1	4	7.56739	1.11418	11.6637	-1.69554	-13.0769	1.08444	7.9468	-1.07286	3.8081e-14	0.2652	1.95256e-31	0.0899728	4.4646e-39	0.278168	1.91e-15	0.2833	1.37335e-10	0.989434	2.32238e-27	0.952041	1.28996e-34	0.994382	2.50019e-12	0.99554
ABO	5e-10	6.3875e-07	6.2191	2.3621e-11	4.18777e-07	-6.68169	Brain_Cerebellar_Hemisphere	2.78803e-30	3.20372e-26	11.4352	7.13177e-13	7.19025e-09	7.17688	Thyroid	4.94817e-30	5.8748e-26	-11.3853	1.17929e-13	3.6788e-09	-7.41909	5.69e-15	7.40269e-12	7.8106	1.21e-06	0.00155606	4.8532	1	1	1	1	4	7.56739	1.11418	11.6637	-1.69554	-11.451	2.04901	7.9468	-1.07286	3.8081e-14	0.2652	1.95256e-31	0.0899728	2.32436e-30	0.0404612	1.91e-15	0.2833	1.37335e-10	0.989434	2.32238e-27	0.952041	2.83905e-26	0.9391	2.50019e-12	0.99554
ABO	5e-10	6.3875e-07	6.2191	2.3621e-11	4.18777e-07	-6.68169	Brain_Cerebellar_Hemisphere	2.78803e-30	3.20372e-26	11.4352	7.13177e-13	7.19025e-09	7.17688	Vagina	1.22776e-18	1.72998e-14	8.81214	2.18594e-08	0.000534834	5.5966	5.69e-15	7.40269e-12	7.8106	1.21e-06	0.00155606	4.8532	1	1	1	1	4	7.56739	1.11418	11.6637	-1.69554	8.95708	-1.45307	7.9468	-1.07286	3.8081e-14	0.2652	1.95256e-31	0.0899728	3.334e-19	0.146203	1.91e-15	0.2833	1.37335e-10	0.989434	2.32238e-27	0.952041	4.83663e-15	0.978751	2.50019e-12	0.99554
ABO	5e-10	6.3875e-07	6.2191	2.3621e-11	4.18777e-07	-6.68169	Brain_Cerebellar_Hemisphere	2.78803e-30	3.20372e-26	11.4352	7.13177e-13	7.19025e-09	7.17688	smultixcan	3.57755e-88	4.18938e-83	6.59883	6.02266e-30	6.38474e-25	4.16122	5.69e-15	7.40269e-12	7.8106	1.21e-06	0.00155606	4.8532	1	1	1	1	4	7.56739	1.11418	11.6637	-1.69554	6.72374	-1.15418	7.9468	-1.07286	3.8081e-14	0.2652	1.95256e-31	0.0899728	2.55388e-96	0.331119	1.91e-15	0.2833	1.37335e-10	0.989434	2.32238e-27	0.952041	3.05677e-91	0.994732	2.50019e-12	0.99554
ABO	5e-10	6.3875e-07	6.2191	2.3621e-11	4.18777e-07	-6.68169	Brain_Cerebellum	1.81494e-30	2.13364e-26	11.4724	3.62648e-13	3.72004e-09	7.26882	Adipose_Subcutaneous	9.28043e-40	3.14115e-35	-13.1958	9.23505e-16	2.74078e-11	-8.03662	5.69e-15	7.40269e-12	7.8106	1.21e-06	0.00155606	4.8532	1	1	1	1	4	7.56739	1.11418	11.6591	-1.77679	-13.6186	1.62673	7.9468	-1.07286	3.8081e-14	0.2652	2.06098e-31	0.0756035	3.1037e-42	0.103794	1.91e-15	0.2833	1.37335e-10	0.989434	2.50471e-27	0.881154	1.08012e-37	0.952575	2.50019e-12	0.99554
ABO	5e-10	6.3875e-07	6.2191	2.3621e-11	4.18777e-07	-6.68169	Brain_Cerebellum	1.81494e-30	2.13364e-26	11.4724	3.62648e-13	3.72004e-09	7.26882	Adipose_Visceral_Omentum	9.68694e-18	1.58633e-13	8.5776	4.82974e-08	0.00138256	5.45747	5.69e-15	7.40269e-12	7.8106	1.21e-06	0.00155606	4.8532	1	1	1	1	4	7.56739	1.11418	11.6591	-1.77679	8.71168	-1.43075	7.9468	-1.07286	3.8081e-14	0.2652	2.06098e-31	0.0756035	2.99416e-18	0.152501	1.91e-15	0.2833	1.37335e-10	0.989434	2.50471e-27	0.881154	5.03663e-14	0.980054	2.50019e-12	0.99554
ABO	5e-10	6.3875e-07	6.2191	2.3621e-11	4.18777e-07	-6.68169	Brain_Cerebellum	1.81494e-30	2.13364e-26	11.4724	3.62648e-13	3.72004e-09	7.26882	Adrenal_Gland	4.6237e-17	6.58484e-13	8.39589	3.07501e-07	0.0076454	5.11879	5.69e-15	7.40269e-12	7.8106	1.21e-06	0.00155606	4.8532	1	1	1	1	4	7.56739	1.11418	11.6591	-1.77679	8.66922	-1.06786	7.9468	-1.07286	3.8081e-14	0.2652	2.06098e-31	0.0756035	4.35083e-18	0.285585	1.91e-15	0.2833	1.37335e-10	0.989434	2.50471e-27	0.881154	6.37201e-14	0.984636	2.50019e-12	0.99554
ABO	5e-10	6.3875e-07	6.2191	2.3621e-11	4.18777e-07	-6.68169	Brain_Cerebellum	1.81494e-30	2.13364e-26	11.4724	3.62648e-13	3.72004e-09	7.26882	Breast_Mammary_Tissue	1.51174e-20	5.2604e-16	9.29217	1.67401e-08	0.000508229	5.6427	5.69e-15	7.40269e-12	7.8106	1.21e-06	0.00155606	4.8532	1	1	1	1	4	7.56739	1.11418	11.6591	-1.77679	9.60579	-1.14852	7.9468	-1.07286	3.8081e-14	0.2652	2.06098e-31	0.0756035	7.55761e-22	0.250753	1.91e-15	0.2833	1.37335e-10	0.989434	2.50471e-27	0.881154	2.70804e-17	0.991689	2.50019e-12	0.99554
ABO	5e-10	6.3875e-07	6.2191	2.3621e-11	4.18777e-07	-6.68169	Brain_Cerebellum	1.81494e-30	2.13364e-26	11.4724	3.62648e-13	3.72004e-09	7.26882	Colon_Transverse	4.6237e-17	2.97618e-13	8.39589	3.07501e-07	0.00431578	5.11879	5.69e-15	7.40269e-12	7.8106	1.21e-06	0.00155606	4.8532	1	1	1	1	4	7.56739	1.11418	11.6591	-1.77679	8.66922	-1.06786	7.9468	-1.07286	3.8081e-14	0.2652	2.06098e-31	0.0756035	4.35083e-18	0.285585	1.91e-15	0.2833	1.37335e-10	0.989434	2.50471e-27	0.881154	2.88069e-14	0.994349	2.50019e-12	0.99554
ABO	5e-10	6.3875e-07	6.2191	2.3621e-11	4.18777e-07	-6.68169	Brain_Cerebellum	1.81494e-30	2.13364e-26	11.4724	3.62648e-13	3.72004e-09	7.26882	Esophagus_Mucosa	7.10227e-36	9.40339e-32	-12.504	3.52301e-13	4.78435e-09	-7.27273	5.69e-15	7.40269e-12	7.8106	1.21e-06	0.00155606	4.8532	1	1	1	1	4	7.56739	1.11418	11.6591	-1.77679	-13.0769	1.08444	7.9468	-1.07286	3.8081e-14	0.2652	2.06098e-31	0.0756035	4.4646e-39	0.278168	1.91e-15	0.2833	1.37335e-10	0.989434	2.50471e-27	0.881154	4.43394e-35	0.989771	2.50019e-12	0.99554
ABO	5e-10	6.3875e-07	6.2191	2.3621e-11	4.18777e-07	-6.68169	Brain_Cerebellum	1.81494e-30	2.13364e-26	11.4724	3.62648e-13	3.72004e-09	7.26882	Heart_Left_Ventricle	9.73604e-36	2.2205e-31	-12.4789	5.68663e-13	1.13044e-08	-7.20779	5.69e-15	7.40269e-12	7.8106	1.21e-06	0.00155606	4.8532	1	1	1	1	4	7.56739	1.11418	11.6591	-1.77679	-13.0826	0.994906	7.9468	-1.07286	3.8081e-14	0.2652	2.06098e-31	0.0756035	4.14247e-39	0.319782	1.91e-15	0.2833	1.37335e-10	0.989434	2.50471e-27	0.881154	9.72279e-35	0.994742	2.50019e-12	0.99554
ABO	5e-10	6.3875e-07	6.2191	2.3621e-11	4.18777e-07	-6.68169	Brain_Cerebellum	1.81494e-30	2.13364e-26	11.4724	3.62648e-13	3.72004e-09	7.26882	Kidney_Cortex	1.06627e-26	1.95821e-22	-10.6957	7.74867e-11	1.22599e-06	-6.5054	5.69e-15	7.40269e-12	7.8106	1.21e-06	0.00155606	4.8532	1	1	1	1	4	7.56739	1.11418	11.6591	-1.77679	-11.055	1.30665	7.9468	-1.07286	3.8081e-14	0.2652	2.06098e-31	0.0756035	2.07279e-28	0.191331	1.91e-15	0.2833	1.37335e-10	0.989434	2.50471e-27	0.881154	3.91903e-24	0.98198	2.50019e-12	0.99554
ABO	5e-10	6.3875e-07	6.2191	2.3621e-11	4.18777e-07	-6.68169	Brain_Cerebellum	1.81494e-30	2.13364e-26	11.4724	3.62648e-13	3.72004e-09	7.26882	Lung	2.25838e-17	7.87205e-13	8.47967	5.57684e-08	0.00169759	5.43186	5.69e-15	7.40269e-12	7.8106	1.21e-06	0.00155606	4.8532	1	1	1	1	4	7.56739	1.11418	11.6591	-1.77679	8.5973	-1.88011	7.9468	-1.07286	3.8081e-14	0.2652	2.06098e-31	0.0756035	8.16157e-18	0.0600937	1.91e-15	0.2833	1.37335e-10	0.989434	2.50471e-27	0.881154	2.92478e-13	0.934625	2.50019e-12	0.99554
ABO	5e-10	6.3875e-07	6.2191	2.3621e-11	4.18777e-07	-6.68169	Brain_Cerebellum	1.81494e-30	2.13364e-26	11.4724	3.62648e-13	3.72004e-09	7.26882	Minor_Salivary_Gland	2.42968e-26	7.03659e-22	-10.6191	8.99971e-11	2.25758e-06	-6.48286	5.69e-15	7.40269e-12	7.8106	1.21e-06	0.00155606	4.8532	1	1	1	1	4	7.56739	1.11418	11.6591	-1.77679	-10.9582	1.32395	7.9468	-1.07286	3.8081e-14	0.2652	2.06098e-31	0.0756035	6.07009e-28	0.185519	1.91e-15	0.2833	1.37335e-10	0.989434	2.50471e-27	0.881154	1.80901e-23	0.995633	2.50019e-12	0.99554
ABO	5e-10	6.3875e-07	6.2191	2.3621e-11	4.18777e-07	-6.68169	Brain_Cerebellum	1.81494e-30	2.13364e-26	11.4724	3.62648e-13	3.72004e-09	7.26882	Nerve_Tibial	7.88605e-38	2.83772e-33	-12.8567	1.63231e-15	5.14537e-11	-7.9665	5.69e-15	7.40269e-12	7.8106	1.21e-06	0.00155606	4.8532	1	1	1	1	4	7.56739	1.11418	11.6591	-1.77679	-13.203	1.69762	7.9468	-1.07286	3.8081e-14	0.2652	2.06098e-31	0.0756035	8.43285e-40	0.0895794	1.91e-15	0.2833	1.37335e-10	0.989434	2.50471e-27	0.881154	3.12108e-35	0.966468	2.50019e-12	0.99554
ABO	5e-10	6.3875e-07	6.2191	2.3621e-11	4.18777e-07	-6.68169	Brain_Cerebellum	1.81494e-30	2.13364e-26	11.4724	3.62648e-13	3.72004e-09	7.26882	Ovary	6.30966e-18	6.60979e-14	8.62679	4.65483e-08	0.000423124	5.46402	5.69e-15	7.40269e-12	7.8106	1.21e-06	0.00155606	4.8532	1	1	1	1	4	7.56739	1.11418	11.6591	-1.77679	8.78649	-1.37605	7.9468	-1.07286	3.8081e-14	0.2652	2.06098e-31	0.0756035	1.54301e-18	0.168806	1.91e-15	0.2833	1.37335e-10	0.989434	2.50471e-27	0.881154	1.6613e-14	0.974084	2.50019e-12	0.99554
ABO	5e-10	6.3875e-07	6.2191	2.3621e-11	4.18777e-07	-6.68169	Brain_Cerebellum	1.81494e-30	2.13364e-26	11.4724	3.62648e-13	3.72004e-09	7.26882	Pancreas	9.73604e-36	2.3126e-31	12.4789	5.68663e-13	1.17622e-08	7.20779	5.69e-15	7.40269e-12	7.8106	1.21e-06	0.00155606	4.8532	1	1	1	1	4	7.56739	1.11418	11.6591	-1.77679	13.0826	-0.994906	7.9468	-1.07286	3.8081e-14	0.2652	2.06098e-31	0.0756035	4.14247e-39	0.319782	1.91e-15	0.2833	1.37335e-10	0.989434	2.50471e-27	0.881154	1.01254e-34	0.993317	2.50019e-12	0.99554
ABO	5e-10	6.3875e-07	6.2191	2.3621e-11	4.18777e-07	-6.68169	Brain_Cerebellum	1.81494e-30	2.13364e-26	11.4724	3.62648e-13	3.72004e-09	7.26882	Prostate	9.82907e-17	7.95221e-13	-8.30683	2.58391e-07	0.00725457	-5.15152	5.69e-15	7.40269e-12	7.8106	1.21e-06	0.00155606	4.8532	1	1	1	1	4	7.56739	1.11418	11.6591	-1.77679	-8.52182	1.16429	7.9468	-1.07286	3.8081e-14	0.2652	2.06098e-31	0.0756035	1.57059e-17	0.244308	1.91e-15	0.2833	1.37335e-10	0.989434	2.50471e-27	0.881154	1.30873e-13	0.992599	2.50019e-12	0.99554
ABO	5e-10	6.3875e-07	6.2191	2.3621e-11	4.18777e-07	-6.68169	Brain_Cerebellum	1.81494e-30	2.13364e-26	11.4724	3.62648e-13	3.72004e-09	7.26882	Skin_Not_Sun_Exposed_Suprapubic	5.41872e-17	1.79441e-12	-8.37723	3.25199e-07	0.00470871	-5.10823	5.69e-15	7.40269e-12	7.8106	1.21e-06	0.00155606	4.8532	1	1	1	1	4	7.56739	1.11418	11.6591	-1.77679	-8.65462	1.04626	7.9468	-1.07286	3.8081e-14	0.2652	2.06098e-31	0.0756035	4.94572e-18	0.295439	1.91e-15	0.2833	1.37335e-10	0.989434	2.50471e-27	0.881154	1.6811e-13	0.990162	2.50019e-12	0.99554
ABO	5e-10	6.3875e-07	6.2191	2.3621e-11	4.18777e-07	-6.68169	Brain_Cerebellum	1.81494e-30	2.13364e-26	11.4724	3.62648e-13	3.72004e-09	7.26882	Skin_Sun_Exposed_Lower_leg	4.71697e-34	1.57287e-29	12.166	3.86949e-07	0.00375985	5.07527	5.69e-15	7.40269e-12	7.8106	1.21e-06	0.00155606	4.8532	1	1	1	1	4	7.56739	1.11418	11.6591	-1.77679	12.668	-1.07158	7.9468	-1.07286	3.8081e-14	0.2652	2.06098e-31	0.0756035	8.89111e-37	0.283909	1.91e-15	0.2833	1.37335e-10	0.989434	2.50471e-27	0.881154	3.04618e-32	0.993261	2.50019e-12	0.99554
ABO	5e-10	6.3875e-07	6.2191	2.3621e-11	4.18777e-07	-6.68169	Brain_Cerebellum	1.81494e-30	2.13364e-26	11.4724	3.62648e-13	3.72004e-09	7.26882	Stomach	7.10227e-36	1.99481e-31	-12.504	3.52301e-13	8.5986e-09	-7.27273	5.69e-15	7.40269e-12	7.8106	1.21e-06	0.00155606	4.8532	1	1	1	1	4	7.56739	1.11418	11.6591	-1.77679	-13.0769	1.08444	7.9468	-1.07286	3.8081e-14	0.2652	2.06098e-31	0.0756035	4.4646e-39	0.278168	1.91e-15	0.2833	1.37335e-10	0.989434	2.50471e-27	0.881154	1.28996e-34	0.994382	2.50019e-12	0.99554
ABO	5e-10	6.3875e-07	6.2191	2.3621e-11	4.18777e-07	-6.68169	Brain_Cerebellum	1.81494e-30	2.13364e-26	11.4724	3.62648e-13	3.72004e-09	7.26882	Thyroid	4.94817e-30	5.8748e-26	-11.3853	1.17929e-13	3.6788e-09	-7.41909	5.69e-15	7.40269e-12	7.8106	1.21e-06	0.00155606	4.8532	1	1	1	1	4	7.56739	1.11418	11.6591	-1.77679	-11.451	2.04901	7.9468	-1.07286	3.8081e-14	0.2652	2.06098e-31	0.0756035	2.32436e-30	0.0404612	1.91e-15	0.2833	1.37335e-10	0.989434	2.50471e-27	0.881154	2.83905e-26	0.9391	2.50019e-12	0.99554
ABO	5e-10	6.3875e-07	6.2191	2.3621e-11	4.18777e-07	-6.68169	Brain_Cerebellum	1.81494e-30	2.13364e-26	11.4724	3.62648e-13	3.72004e-09	7.26882	Vagina	1.22776e-18	1.72998e-14	8.81214	2.18594e-08	0.000534834	5.5966	5.69e-15	7.40269e-12	7.8106	1.21e-06	0.00155606	4.8532	1	1	1	1	4	7.56739	1.11418	11.6591	-1.77679	8.95708	-1.45307	7.9468	-1.07286	3.8081e-14	0.2652	2.06098e-31	0.0756035	3.334e-19	0.146203	1.91e-15	0.2833	1.37335e-10	0.989434	2.50471e-27	0.881154	4.83663e-15	0.978751	2.50019e-12	0.99554
ABO	5e-10	6.3875e-07	6.2191	2.3621e-11	4.18777e-07	-6.68169	Brain_Cerebellum	1.81494e-30	2.13364e-26	11.4724	3.62648e-13	3.72004e-09	7.26882	smultixcan	3.57755e-88	4.18938e-83	6.59883	6.02266e-30	6.38474e-25	4.16122	5.69e-15	7.40269e-12	7.8106	1.21e-06	0.00155606	4.8532	1	1	1	1	4	7.56739	1.11418	11.6591	-1.77679	6.72374	-1.15418	7.9468	-1.07286	3.8081e-14	0.2652	2.06098e-31	0.0756035	2.55388e-96	0.331119	1.91e-15	0.2833	1.37335e-10	0.989434	2.50471e-27	0.881154	3.05677e-91	0.994732	2.50019e-12	0.99554
ABO	5e-10	6.3875e-07	6.2191	2.3621e-11	4.18777e-07	-6.68169	Brain_Cortex	1.20505e-16	7.20198e-13	8.28261	4.63103e-08	0.000483202	5.46492	Adipose_Subcutaneous	9.28043e-40	3.14115e-35	-13.1958	9.23505e-16	2.74078e-11	-8.03662	5.69e-15	7.40269e-12	7.8106	1.21e-06	0.00155606	4.8532	1	1	1	1	4	7.56739	1.11418	8.32189	-1.56053	-13.6186	1.62673	7.9468	-1.07286	3.8081e-14	0.2652	8.65715e-17	0.118634	3.1037e-42	0.103794	1.91e-15	0.2833	1.37335e-10	0.989434	3.56963e-13	0.934498	1.08012e-37	0.952575	2.50019e-12	0.99554
ABO	5e-10	6.3875e-07	6.2191	2.3621e-11	4.18777e-07	-6.68169	Brain_Cortex	1.20505e-16	7.20198e-13	8.28261	4.63103e-08	0.000483202	5.46492	Adipose_Visceral_Omentum	9.68694e-18	1.58633e-13	8.5776	4.82974e-08	0.00138256	5.45747	5.69e-15	7.40269e-12	7.8106	1.21e-06	0.00155606	4.8532	1	1	1	1	4	7.56739	1.11418	8.32189	-1.56053	8.71168	-1.43075	7.9468	-1.07286	3.8081e-14	0.2652	8.65715e-17	0.118634	2.99416e-18	0.152501	1.91e-15	0.2833	1.37335e-10	0.989434	3.56963e-13	0.934498	5.03663e-14	0.980054	2.50019e-12	0.99554
ABO	5e-10	6.3875e-07	6.2191	2.3621e-11	4.18777e-07	-6.68169	Brain_Cortex	1.20505e-16	7.20198e-13	8.28261	4.63103e-08	0.000483202	5.46492	Adrenal_Gland	4.6237e-17	6.58484e-13	8.39589	3.07501e-07	0.0076454	5.11879	5.69e-15	7.40269e-12	7.8106	1.21e-06	0.00155606	4.8532	1	1	1	1	4	7.56739	1.11418	8.32189	-1.56053	8.66922	-1.06786	7.9468	-1.07286	3.8081e-14	0.2652	8.65715e-17	0.118634	4.35083e-18	0.285585	1.91e-15	0.2833	1.37335e-10	0.989434	3.56963e-13	0.934498	6.37201e-14	0.984636	2.50019e-12	0.99554
ABO	5e-10	6.3875e-07	6.2191	2.3621e-11	4.18777e-07	-6.68169	Brain_Cortex	1.20505e-16	7.20198e-13	8.28261	4.63103e-08	0.000483202	5.46492	Breast_Mammary_Tissue	1.51174e-20	5.2604e-16	9.29217	1.67401e-08	0.000508229	5.6427	5.69e-15	7.40269e-12	7.8106	1.21e-06	0.00155606	4.8532	1	1	1	1	4	7.56739	1.11418	8.32189	-1.56053	9.60579	-1.14852	7.9468	-1.07286	3.8081e-14	0.2652	8.65715e-17	0.118634	7.55761e-22	0.250753	1.91e-15	0.2833	1.37335e-10	0.989434	3.56963e-13	0.934498	2.70804e-17	0.991689	2.50019e-12	0.99554
ABO	5e-10	6.3875e-07	6.2191	2.3621e-11	4.18777e-07	-6.68169	Brain_Cortex	1.20505e-16	7.20198e-13	8.28261	4.63103e-08	0.000483202	5.46492	Colon_Transverse	4.6237e-17	2.97618e-13	8.39589	3.07501e-07	0.00431578	5.11879	5.69e-15	7.40269e-12	7.8106	1.21e-06	0.00155606	4.8532	1	1	1	1	4	7.56739	1.11418	8.32189	-1.56053	8.66922	-1.06786	7.9468	-1.07286	3.8081e-14	0.2652	8.65715e-17	0.118634	4.35083e-18	0.285585	1.91e-15	0.2833	1.37335e-10	0.989434	3.56963e-13	0.934498	2.88069e-14	0.994349	2.50019e-12	0.99554
ABO	5e-10	6.3875e-07	6.2191	2.3621e-11	4.18777e-07	-6.68169	Brain_Cortex	1.20505e-16	7.20198e-13	8.28261	4.63103e-08	0.000483202	5.46492	Esophagus_Mucosa	7.10227e-36	9.40339e-32	-12.504	3.52301e-13	4.78435e-09	-7.27273	5.69e-15	7.40269e-12	7.8106	1.21e-06	0.00155606	4.8532	1	1	1	1	4	7.56739	1.11418	8.32189	-1.56053	-13.0769	1.08444	7.9468	-1.07286	3.8081e-14	0.2652	8.65715e-17	0.118634	4.4646e-39	0.278168	1.91e-15	0.2833	1.37335e-10	0.989434	3.56963e-13	0.934498	4.43394e-35	0.989771	2.50019e-12	0.99554
ABO	5e-10	6.3875e-07	6.2191	2.3621e-11	4.18777e-07	-6.68169	Brain_Cortex	1.20505e-16	7.20198e-13	8.28261	4.63103e-08	0.000483202	5.46492	Heart_Left_Ventricle	9.73604e-36	2.2205e-31	-12.4789	5.68663e-13	1.13044e-08	-7.20779	5.69e-15	7.40269e-12	7.8106	1.21e-06	0.00155606	4.8532	1	1	1	1	4	7.56739	1.11418	8.32189	-1.56053	-13.0826	0.994906	7.9468	-1.07286	3.8081e-14	0.2652	8.65715e-17	0.118634	4.14247e-39	0.319782	1.91e-15	0.2833	1.37335e-10	0.989434	3.56963e-13	0.934498	9.72279e-35	0.994742	2.50019e-12	0.99554
ABO	5e-10	6.3875e-07	6.2191	2.3621e-11	4.18777e-07	-6.68169	Brain_Cortex	1.20505e-16	7.20198e-13	8.28261	4.63103e-08	0.000483202	5.46492	Kidney_Cortex	1.06627e-26	1.95821e-22	-10.6957	7.74867e-11	1.22599e-06	-6.5054	5.69e-15	7.40269e-12	7.8106	1.21e-06	0.00155606	4.8532	1	1	1	1	4	7.56739	1.11418	8.32189	-1.56053	-11.055	1.30665	7.9468	-1.07286	3.8081e-14	0.2652	8.65715e-17	0.118634	2.07279e-28	0.191331	1.91e-15	0.2833	1.37335e-10	0.989434	3.56963e-13	0.934498	3.91903e-24	0.98198	2.50019e-12	0.99554
ABO	5e-10	6.3875e-07	6.2191	2.3621e-11	4.18777e-07	-6.68169	Brain_Cortex	1.20505e-16	7.20198e-13	8.28261	4.63103e-08	0.000483202	5.46492	Lung	2.25838e-17	7.87205e-13	8.47967	5.57684e-08	0.00169759	5.43186	5.69e-15	7.40269e-12	7.8106	1.21e-06	0.00155606	4.8532	1	1	1	1	4	7.56739	1.11418	8.32189	-1.56053	8.5973	-1.88011	7.9468	-1.07286	3.8081e-14	0.2652	8.65715e-17	0.118634	8.16157e-18	0.0600937	1.91e-15	0.2833	1.37335e-10	0.989434	3.56963e-13	0.934498	2.92478e-13	0.934625	2.50019e-12	0.99554
ABO	5e-10	6.3875e-07	6.2191	2.3621e-11	4.18777e-07	-6.68169	Brain_Cortex	1.20505e-16	7.20198e-13	8.28261	4.63103e-08	0.000483202	5.46492	Minor_Salivary_Gland	2.42968e-26	7.03659e-22	-10.6191	8.99971e-11	2.25758e-06	-6.48286	5.69e-15	7.40269e-12	7.8106	1.21e-06	0.00155606	4.8532	1	1	1	1	4	7.56739	1.11418	8.32189	-1.56053	-10.9582	1.32395	7.9468	-1.07286	3.8081e-14	0.2652	8.65715e-17	0.118634	6.07009e-28	0.185519	1.91e-15	0.2833	1.37335e-10	0.989434	3.56963e-13	0.934498	1.80901e-23	0.995633	2.50019e-12	0.99554
ABO	5e-10	6.3875e-07	6.2191	2.3621e-11	4.18777e-07	-6.68169	Brain_Cortex	1.20505e-16	7.20198e-13	8.28261	4.63103e-08	0.000483202	5.46492	Nerve_Tibial	7.88605e-38	2.83772e-33	-12.8567	1.63231e-15	5.14537e-11	-7.9665	5.69e-15	7.40269e-12	7.8106	1.21e-06	0.00155606	4.8532	1	1	1	1	4	7.56739	1.11418	8.32189	-1.56053	-13.203	1.69762	7.9468	-1.07286	3.8081e-14	0.2652	8.65715e-17	0.118634	8.43285e-40	0.0895794	1.91e-15	0.2833	1.37335e-10	0.989434	3.56963e-13	0.934498	3.12108e-35	0.966468	2.50019e-12	0.99554
ABO	5e-10	6.3875e-07	6.2191	2.3621e-11	4.18777e-07	-6.68169	Brain_Cortex	1.20505e-16	7.20198e-13	8.28261	4.63103e-08	0.000483202	5.46492	Ovary	6.30966e-18	6.60979e-14	8.62679	4.65483e-08	0.000423124	5.46402	5.69e-15	7.40269e-12	7.8106	1.21e-06	0.00155606	4.8532	1	1	1	1	4	7.56739	1.11418	8.32189	-1.56053	8.78649	-1.37605	7.9468	-1.07286	3.8081e-14	0.2652	8.65715e-17	0.118634	1.54301e-18	0.168806	1.91e-15	0.2833	1.37335e-10	0.989434	3.56963e-13	0.934498	1.6613e-14	0.974084	2.50019e-12	0.99554
ABO	5e-10	6.3875e-07	6.2191	2.3621e-11	4.18777e-07	-6.68169	Brain_Cortex	1.20505e-16	7.20198e-13	8.28261	4.63103e-08	0.000483202	5.46492	Pancreas	9.73604e-36	2.3126e-31	12.4789	5.68663e-13	1.17622e-08	7.20779	5.69e-15	7.40269e-12	7.8106	1.21e-06	0.00155606	4.8532	1	1	1	1	4	7.56739	1.11418	8.32189	-1.56053	13.0826	-0.994906	7.9468	-1.07286	3.8081e-14	0.2652	8.65715e-17	0.118634	4.14247e-39	0.319782	1.91e-15	0.2833	1.37335e-10	0.989434	3.56963e-13	0.934498	1.01254e-34	0.993317	2.50019e-12	0.99554
ABO	5e-10	6.3875e-07	6.2191	2.3621e-11	4.18777e-07	-6.68169	Brain_Cortex	1.20505e-16	7.20198e-13	8.28261	4.63103e-08	0.000483202	5.46492	Prostate	9.82907e-17	7.95221e-13	-8.30683	2.58391e-07	0.00725457	-5.15152	5.69e-15	7.40269e-12	7.8106	1.21e-06	0.00155606	4.8532	1	1	1	1	4	7.56739	1.11418	8.32189	-1.56053	-8.52182	1.16429	7.9468	-1.07286	3.8081e-14	0.2652	8.65715e-17	0.118634	1.57059e-17	0.244308	1.91e-15	0.2833	1.37335e-10	0.989434	3.56963e-13	0.934498	1.30873e-13	0.992599	2.50019e-12	0.99554
ABO	5e-10	6.3875e-07	6.2191	2.3621e-11	4.18777e-07	-6.68169	Brain_Cortex	1.20505e-16	7.20198e-13	8.28261	4.63103e-08	0.000483202	5.46492	Skin_Not_Sun_Exposed_Suprapubic	5.41872e-17	1.79441e-12	-8.37723	3.25199e-07	0.00470871	-5.10823	5.69e-15	7.40269e-12	7.8106	1.21e-06	0.00155606	4.8532	1	1	1	1	4	7.56739	1.11418	8.32189	-1.56053	-8.65462	1.04626	7.9468	-1.07286	3.8081e-14	0.2652	8.65715e-17	0.118634	4.94572e-18	0.295439	1.91e-15	0.2833	1.37335e-10	0.989434	3.56963e-13	0.934498	1.6811e-13	0.990162	2.50019e-12	0.99554
ABO	5e-10	6.3875e-07	6.2191	2.3621e-11	4.18777e-07	-6.68169	Brain_Cortex	1.20505e-16	7.20198e-13	8.28261	4.63103e-08	0.000483202	5.46492	Skin_Sun_Exposed_Lower_leg	4.71697e-34	1.57287e-29	12.166	3.86949e-07	0.00375985	5.07527	5.69e-15	7.40269e-12	7.8106	1.21e-06	0.00155606	4.8532	1	1	1	1	4	7.56739	1.11418	8.32189	-1.56053	12.668	-1.07158	7.9468	-1.07286	3.8081e-14	0.2652	8.65715e-17	0.118634	8.89111e-37	0.283909	1.91e-15	0.2833	1.37335e-10	0.989434	3.56963e-13	0.934498	3.04618e-32	0.993261	2.50019e-12	0.99554
ABO	5e-10	6.3875e-07	6.2191	2.3621e-11	4.18777e-07	-6.68169	Brain_Cortex	1.20505e-16	7.20198e-13	8.28261	4.63103e-08	0.000483202	5.46492	Stomach	7.10227e-36	1.99481e-31	-12.504	3.52301e-13	8.5986e-09	-7.27273	5.69e-15	7.40269e-12	7.8106	1.21e-06	0.00155606	4.8532	1	1	1	1	4	7.56739	1.11418	8.32189	-1.56053	-13.0769	1.08444	7.9468	-1.07286	3.8081e-14	0.2652	8.65715e-17	0.118634	4.4646e-39	0.278168	1.91e-15	0.2833	1.37335e-10	0.989434	3.56963e-13	0.934498	1.28996e-34	0.994382	2.50019e-12	0.99554
ABO	5e-10	6.3875e-07	6.2191	2.3621e-11	4.18777e-07	-6.68169	Brain_Cortex	1.20505e-16	7.20198e-13	8.28261	4.63103e-08	0.000483202	5.46492	Thyroid	4.94817e-30	5.8748e-26	-11.3853	1.17929e-13	3.6788e-09	-7.41909	5.69e-15	7.40269e-12	7.8106	1.21e-06	0.00155606	4.8532	1	1	1	1	4	7.56739	1.11418	8.32189	-1.56053	-11.451	2.04901	7.9468	-1.07286	3.8081e-14	0.2652	8.65715e-17	0.118634	2.32436e-30	0.0404612	1.91e-15	0.2833	1.37335e-10	0.989434	3.56963e-13	0.934498	2.83905e-26	0.9391	2.50019e-12	0.99554
ABO	5e-10	6.3875e-07	6.2191	2.3621e-11	4.18777e-07	-6.68169	Brain_Cortex	1.20505e-16	7.20198e-13	8.28261	4.63103e-08	0.000483202	5.46492	Vagina	1.22776e-18	1.72998e-14	8.81214	2.18594e-08	0.000534834	5.5966	5.69e-15	7.40269e-12	7.8106	1.21e-06	0.00155606	4.8532	1	1	1	1	4	7.56739	1.11418	8.32189	-1.56053	8.95708	-1.45307	7.9468	-1.07286	3.8081e-14	0.2652	8.65715e-17	0.118634	3.334e-19	0.146203	1.91e-15	0.2833	1.37335e-10	0.989434	3.56963e-13	0.934498	4.83663e-15	0.978751	2.50019e-12	0.99554
ABO	5e-10	6.3875e-07	6.2191	2.3621e-11	4.18777e-07	-6.68169	Brain_Cortex	1.20505e-16	7.20198e-13	8.28261	4.63103e-08	0.000483202	5.46492	smultixcan	3.57755e-88	4.18938e-83	6.59883	6.02266e-30	6.38474e-25	4.16122	5.69e-15	7.40269e-12	7.8106	1.21e-06	0.00155606	4.8532	1	1	1	1	4	7.56739	1.11418	8.32189	-1.56053	6.72374	-1.15418	7.9468	-1.07286	3.8081e-14	0.2652	8.65715e-17	0.118634	2.55388e-96	0.331119	1.91e-15	0.2833	1.37335e-10	0.989434	3.56963e-13	0.934498	3.05677e-91	0.994732	2.50019e-12	0.99554
ABO	5e-10	6.3875e-07	6.2191	2.3621e-11	4.18777e-07	-6.68169	Brain_Frontal_Cortex_BA9	1.00601e-16	1.18146e-12	8.30407	5.4574e-08	0.000554417	5.43573	Adipose_Subcutaneous	9.28043e-40	3.14115e-35	-13.1958	9.23505e-16	2.74078e-11	-8.03662	5.69e-15	7.40269e-12	7.8106	1.21e-06	0.00155606	4.8532	1	1	1	1	4	7.56739	1.11418	8.35948	-1.52694	-13.6186	1.62673	7.9468	-1.07286	3.8081e-14	0.2652	6.29942e-17	0.126775	3.1037e-42	0.103794	1.91e-15	0.2833	1.37335e-10	0.989434	2.55946e-13	0.954575	1.08012e-37	0.952575	2.50019e-12	0.99554
ABO	5e-10	6.3875e-07	6.2191	2.3621e-11	4.18777e-07	-6.68169	Brain_Frontal_Cortex_BA9	1.00601e-16	1.18146e-12	8.30407	5.4574e-08	0.000554417	5.43573	Adipose_Visceral_Omentum	9.68694e-18	1.58633e-13	8.5776	4.82974e-08	0.00138256	5.45747	5.69e-15	7.40269e-12	7.8106	1.21e-06	0.00155606	4.8532	1	1	1	1	4	7.56739	1.11418	8.35948	-1.52694	8.71168	-1.43075	7.9468	-1.07286	3.8081e-14	0.2652	6.29942e-17	0.126775	2.99416e-18	0.152501	1.91e-15	0.2833	1.37335e-10	0.989434	2.55946e-13	0.954575	5.03663e-14	0.980054	2.50019e-12	0.99554
ABO	5e-10	6.3875e-07	6.2191	2.3621e-11	4.18777e-07	-6.68169	Brain_Frontal_Cortex_BA9	1.00601e-16	1.18146e-12	8.30407	5.4574e-08	0.000554417	5.43573	Adrenal_Gland	4.6237e-17	6.58484e-13	8.39589	3.07501e-07	0.0076454	5.11879	5.69e-15	7.40269e-12	7.8106	1.21e-06	0.00155606	4.8532	1	1	1	1	4	7.56739	1.11418	8.35948	-1.52694	8.66922	-1.06786	7.9468	-1.07286	3.8081e-14	0.2652	6.29942e-17	0.126775	4.35083e-18	0.285585	1.91e-15	0.2833	1.37335e-10	0.989434	2.55946e-13	0.954575	6.37201e-14	0.984636	2.50019e-12	0.99554
ABO	5e-10	6.3875e-07	6.2191	2.3621e-11	4.18777e-07	-6.68169	Brain_Frontal_Cortex_BA9	1.00601e-16	1.18146e-12	8.30407	5.4574e-08	0.000554417	5.43573	Breast_Mammary_Tissue	1.51174e-20	5.2604e-16	9.29217	1.67401e-08	0.000508229	5.6427	5.69e-15	7.40269e-12	7.8106	1.21e-06	0.00155606	4.8532	1	1	1	1	4	7.56739	1.11418	8.35948	-1.52694	9.60579	-1.14852	7.9468	-1.07286	3.8081e-14	0.2652	6.29942e-17	0.126775	7.55761e-22	0.250753	1.91e-15	0.2833	1.37335e-10	0.989434	2.55946e-13	0.954575	2.70804e-17	0.991689	2.50019e-12	0.99554
ABO	5e-10	6.3875e-07	6.2191	2.3621e-11	4.18777e-07	-6.68169	Brain_Frontal_Cortex_BA9	1.00601e-16	1.18146e-12	8.30407	5.4574e-08	0.000554417	5.43573	Colon_Transverse	4.6237e-17	2.97618e-13	8.39589	3.07501e-07	0.00431578	5.11879	5.69e-15	7.40269e-12	7.8106	1.21e-06	0.00155606	4.8532	1	1	1	1	4	7.56739	1.11418	8.35948	-1.52694	8.66922	-1.06786	7.9468	-1.07286	3.8081e-14	0.2652	6.29942e-17	0.126775	4.35083e-18	0.285585	1.91e-15	0.2833	1.37335e-10	0.989434	2.55946e-13	0.954575	2.88069e-14	0.994349	2.50019e-12	0.99554
ABO	5e-10	6.3875e-07	6.2191	2.3621e-11	4.18777e-07	-6.68169	Brain_Frontal_Cortex_BA9	1.00601e-16	1.18146e-12	8.30407	5.4574e-08	0.000554417	5.43573	Esophagus_Mucosa	7.10227e-36	9.40339e-32	-12.504	3.52301e-13	4.78435e-09	-7.27273	5.69e-15	7.40269e-12	7.8106	1.21e-06	0.00155606	4.8532	1	1	1	1	4	7.56739	1.11418	8.35948	-1.52694	-13.0769	1.08444	7.9468	-1.07286	3.8081e-14	0.2652	6.29942e-17	0.126775	4.4646e-39	0.278168	1.91e-15	0.2833	1.37335e-10	0.989434	2.55946e-13	0.954575	4.43394e-35	0.989771	2.50019e-12	0.99554
ABO	5e-10	6.3875e-07	6.2191	2.3621e-11	4.18777e-07	-6.68169	Brain_Frontal_Cortex_BA9	1.00601e-16	1.18146e-12	8.30407	5.4574e-08	0.000554417	5.43573	Heart_Left_Ventricle	9.73604e-36	2.2205e-31	-12.4789	5.68663e-13	1.13044e-08	-7.20779	5.69e-15	7.40269e-12	7.8106	1.21e-06	0.00155606	4.8532	1	1	1	1	4	7.56739	1.11418	8.35948	-1.52694	-13.0826	0.994906	7.9468	-1.07286	3.8081e-14	0.2652	6.29942e-17	0.126775	4.14247e-39	0.319782	1.91e-15	0.2833	1.37335e-10	0.989434	2.55946e-13	0.954575	9.72279e-35	0.994742	2.50019e-12	0.99554
ABO	5e-10	6.3875e-07	6.2191	2.3621e-11	4.18777e-07	-6.68169	Brain_Frontal_Cortex_BA9	1.00601e-16	1.18146e-12	8.30407	5.4574e-08	0.000554417	5.43573	Kidney_Cortex	1.06627e-26	1.95821e-22	-10.6957	7.74867e-11	1.22599e-06	-6.5054	5.69e-15	7.40269e-12	7.8106	1.21e-06	0.00155606	4.8532	1	1	1	1	4	7.56739	1.11418	8.35948	-1.52694	-11.055	1.30665	7.9468	-1.07286	3.8081e-14	0.2652	6.29942e-17	0.126775	2.07279e-28	0.191331	1.91e-15	0.2833	1.37335e-10	0.989434	2.55946e-13	0.954575	3.91903e-24	0.98198	2.50019e-12	0.99554
ABO	5e-10	6.3875e-07	6.2191	2.3621e-11	4.18777e-07	-6.68169	Brain_Frontal_Cortex_BA9	1.00601e-16	1.18146e-12	8.30407	5.4574e-08	0.000554417	5.43573	Lung	2.25838e-17	7.87205e-13	8.47967	5.57684e-08	0.00169759	5.43186	5.69e-15	7.40269e-12	7.8106	1.21e-06	0.00155606	4.8532	1	1	1	1	4	7.56739	1.11418	8.35948	-1.52694	8.5973	-1.88011	7.9468	-1.07286	3.8081e-14	0.2652	6.29942e-17	0.126775	8.16157e-18	0.0600937	1.91e-15	0.2833	1.37335e-10	0.989434	2.55946e-13	0.954575	2.92478e-13	0.934625	2.50019e-12	0.99554
ABO	5e-10	6.3875e-07	6.2191	2.3621e-11	4.18777e-07	-6.68169	Brain_Frontal_Cortex_BA9	1.00601e-16	1.18146e-12	8.30407	5.4574e-08	0.000554417	5.43573	Minor_Salivary_Gland	2.42968e-26	7.03659e-22	-10.6191	8.99971e-11	2.25758e-06	-6.48286	5.69e-15	7.40269e-12	7.8106	1.21e-06	0.00155606	4.8532	1	1	1	1	4	7.56739	1.11418	8.35948	-1.52694	-10.9582	1.32395	7.9468	-1.07286	3.8081e-14	0.2652	6.29942e-17	0.126775	6.07009e-28	0.185519	1.91e-15	0.2833	1.37335e-10	0.989434	2.55946e-13	0.954575	1.80901e-23	0.995633	2.50019e-12	0.99554
ABO	5e-10	6.3875e-07	6.2191	2.3621e-11	4.18777e-07	-6.68169	Brain_Frontal_Cortex_BA9	1.00601e-16	1.18146e-12	8.30407	5.4574e-08	0.000554417	5.43573	Nerve_Tibial	7.88605e-38	2.83772e-33	-12.8567	1.63231e-15	5.14537e-11	-7.9665	5.69e-15	7.40269e-12	7.8106	1.21e-06	0.00155606	4.8532	1	1	1	1	4	7.56739	1.11418	8.35948	-1.52694	-13.203	1.69762	7.9468	-1.07286	3.8081e-14	0.2652	6.29942e-17	0.126775	8.43285e-40	0.0895794	1.91e-15	0.2833	1.37335e-10	0.989434	2.55946e-13	0.954575	3.12108e-35	0.966468	2.50019e-12	0.99554
ABO	5e-10	6.3875e-07	6.2191	2.3621e-11	4.18777e-07	-6.68169	Brain_Frontal_Cortex_BA9	1.00601e-16	1.18146e-12	8.30407	5.4574e-08	0.000554417	5.43573	Ovary	6.30966e-18	6.60979e-14	8.62679	4.65483e-08	0.000423124	5.46402	5.69e-15	7.40269e-12	7.8106	1.21e-06	0.00155606	4.8532	1	1	1	1	4	7.56739	1.11418	8.35948	-1.52694	8.78649	-1.37605	7.9468	-1.07286	3.8081e-14	0.2652	6.29942e-17	0.126775	1.54301e-18	0.168806	1.91e-15	0.2833	1.37335e-10	0.989434	2.55946e-13	0.954575	1.6613e-14	0.974084	2.50019e-12	0.99554
ABO	5e-10	6.3875e-07	6.2191	2.3621e-11	4.18777e-07	-6.68169	Brain_Frontal_Cortex_BA9	1.00601e-16	1.18146e-12	8.30407	5.4574e-08	0.000554417	5.43573	Pancreas	9.73604e-36	2.3126e-31	12.4789	5.68663e-13	1.17622e-08	7.20779	5.69e-15	7.40269e-12	7.8106	1.21e-06	0.00155606	4.8532	1	1	1	1	4	7.56739	1.11418	8.35948	-1.52694	13.0826	-0.994906	7.9468	-1.07286	3.8081e-14	0.2652	6.29942e-17	0.126775	4.14247e-39	0.319782	1.91e-15	0.2833	1.37335e-10	0.989434	2.55946e-13	0.954575	1.01254e-34	0.993317	2.50019e-12	0.99554
ABO	5e-10	6.3875e-07	6.2191	2.3621e-11	4.18777e-07	-6.68169	Brain_Frontal_Cortex_BA9	1.00601e-16	1.18146e-12	8.30407	5.4574e-08	0.000554417	5.43573	Prostate	9.82907e-17	7.95221e-13	-8.30683	2.58391e-07	0.00725457	-5.15152	5.69e-15	7.40269e-12	7.8106	1.21e-06	0.00155606	4.8532	1	1	1	1	4	7.56739	1.11418	8.35948	-1.52694	-8.52182	1.16429	7.9468	-1.07286	3.8081e-14	0.2652	6.29942e-17	0.126775	1.57059e-17	0.244308	1.91e-15	0.2833	1.37335e-10	0.989434	2.55946e-13	0.954575	1.30873e-13	0.992599	2.50019e-12	0.99554
ABO	5e-10	6.3875e-07	6.2191	2.3621e-11	4.18777e-07	-6.68169	Brain_Frontal_Cortex_BA9	1.00601e-16	1.18146e-12	8.30407	5.4574e-08	0.000554417	5.43573	Skin_Not_Sun_Exposed_Suprapubic	5.41872e-17	1.79441e-12	-8.37723	3.25199e-07	0.00470871	-5.10823	5.69e-15	7.40269e-12	7.8106	1.21e-06	0.00155606	4.8532	1	1	1	1	4	7.56739	1.11418	8.35948	-1.52694	-8.65462	1.04626	7.9468	-1.07286	3.8081e-14	0.2652	6.29942e-17	0.126775	4.94572e-18	0.295439	1.91e-15	0.2833	1.37335e-10	0.989434	2.55946e-13	0.954575	1.6811e-13	0.990162	2.50019e-12	0.99554
ABO	5e-10	6.3875e-07	6.2191	2.3621e-11	4.18777e-07	-6.68169	Brain_Frontal_Cortex_BA9	1.00601e-16	1.18146e-12	8.30407	5.4574e-08	0.000554417	5.43573	Skin_Sun_Exposed_Lower_leg	4.71697e-34	1.57287e-29	12.166	3.86949e-07	0.00375985	5.07527	5.69e-15	7.40269e-12	7.8106	1.21e-06	0.00155606	4.8532	1	1	1	1	4	7.56739	1.11418	8.35948	-1.52694	12.668	-1.07158	7.9468	-1.07286	3.8081e-14	0.2652	6.29942e-17	0.126775	8.89111e-37	0.283909	1.91e-15	0.2833	1.37335e-10	0.989434	2.55946e-13	0.954575	3.04618e-32	0.993261	2.50019e-12	0.99554
ABO	5e-10	6.3875e-07	6.2191	2.3621e-11	4.18777e-07	-6.68169	Brain_Frontal_Cortex_BA9	1.00601e-16	1.18146e-12	8.30407	5.4574e-08	0.000554417	5.43573	Stomach	7.10227e-36	1.99481e-31	-12.504	3.52301e-13	8.5986e-09	-7.27273	5.69e-15	7.40269e-12	7.8106	1.21e-06	0.00155606	4.8532	1	1	1	1	4	7.56739	1.11418	8.35948	-1.52694	-13.0769	1.08444	7.9468	-1.07286	3.8081e-14	0.2652	6.29942e-17	0.126775	4.4646e-39	0.278168	1.91e-15	0.2833	1.37335e-10	0.989434	2.55946e-13	0.954575	1.28996e-34	0.994382	2.50019e-12	0.99554
ABO	5e-10	6.3875e-07	6.2191	2.3621e-11	4.18777e-07	-6.68169	Brain_Frontal_Cortex_BA9	1.00601e-16	1.18146e-12	8.30407	5.4574e-08	0.000554417	5.43573	Thyroid	4.94817e-30	5.8748e-26	-11.3853	1.17929e-13	3.6788e-09	-7.41909	5.69e-15	7.40269e-12	7.8106	1.21e-06	0.00155606	4.8532	1	1	1	1	4	7.56739	1.11418	8.35948	-1.52694	-11.451	2.04901	7.9468	-1.07286	3.8081e-14	0.2652	6.29942e-17	0.126775	2.32436e-30	0.0404612	1.91e-15	0.2833	1.37335e-10	0.989434	2.55946e-13	0.954575	2.83905e-26	0.9391	2.50019e-12	0.99554
ABO	5e-10	6.3875e-07	6.2191	2.3621e-11	4.18777e-07	-6.68169	Brain_Frontal_Cortex_BA9	1.00601e-16	1.18146e-12	8.30407	5.4574e-08	0.000554417	5.43573	Vagina	1.22776e-18	1.72998e-14	8.81214	2.18594e-08	0.000534834	5.5966	5.69e-15	7.40269e-12	7.8106	1.21e-06	0.00155606	4.8532	1	1	1	1	4	7.56739	1.11418	8.35948	-1.52694	8.95708	-1.45307	7.9468	-1.07286	3.8081e-14	0.2652	6.29942e-17	0.126775	3.334e-19	0.146203	1.91e-15	0.2833	1.37335e-10	0.989434	2.55946e-13	0.954575	4.83663e-15	0.978751	2.50019e-12	0.99554
ABO	5e-10	6.3875e-07	6.2191	2.3621e-11	4.18777e-07	-6.68169	Brain_Frontal_Cortex_BA9	1.00601e-16	1.18146e-12	8.30407	5.4574e-08	0.000554417	5.43573	smultixcan	3.57755e-88	4.18938e-83	6.59883	6.02266e-30	6.38474e-25	4.16122	5.69e-15	7.40269e-12	7.8106	1.21e-06	0.00155606	4.8532	1	1	1	1	4	7.56739	1.11418	8.35948	-1.52694	6.72374	-1.15418	7.9468	-1.07286	3.8081e-14	0.2652	6.29942e-17	0.126775	2.55388e-96	0.331119	1.91e-15	0.2833	1.37335e-10	0.989434	2.55946e-13	0.954575	3.05677e-91	0.994732	2.50019e-12	0.99554
ABO	5e-10	6.3875e-07	6.2191	2.3621e-11	4.18777e-07	-6.68169	Brain_Hippocampus	6.71171e-17	3.74816e-13	8.352	3.51825e-08	0.000341341	5.51347	Adipose_Subcutaneous	9.28043e-40	3.14115e-35	-13.1958	9.23505e-16	2.74078e-11	-8.03662	5.69e-15	7.40269e-12	7.8106	1.21e-06	0.00155606	4.8532	1	1	1	1	4	7.56739	1.11418	8.41478	-1.52207	-13.6186	1.62673	7.9468	-1.07286	3.8081e-14	0.2652	3.93645e-17	0.127992	3.1037e-42	0.103794	1.91e-15	0.2833	1.37335e-10	0.989434	1.14374e-13	0.941876	1.08012e-37	0.952575	2.50019e-12	0.99554
ABO	5e-10	6.3875e-07	6.2191	2.3621e-11	4.18777e-07	-6.68169	Brain_Hippocampus	6.71171e-17	3.74816e-13	8.352	3.51825e-08	0.000341341	5.51347	Adipose_Visceral_Omentum	9.68694e-18	1.58633e-13	8.5776	4.82974e-08	0.00138256	5.45747	5.69e-15	7.40269e-12	7.8106	1.21e-06	0.00155606	4.8532	1	1	1	1	4	7.56739	1.11418	8.41478	-1.52207	8.71168	-1.43075	7.9468	-1.07286	3.8081e-14	0.2652	3.93645e-17	0.127992	2.99416e-18	0.152501	1.91e-15	0.2833	1.37335e-10	0.989434	1.14374e-13	0.941876	5.03663e-14	0.980054	2.50019e-12	0.99554
ABO	5e-10	6.3875e-07	6.2191	2.3621e-11	4.18777e-07	-6.68169	Brain_Hippocampus	6.71171e-17	3.74816e-13	8.352	3.51825e-08	0.000341341	5.51347	Adrenal_Gland	4.6237e-17	6.58484e-13	8.39589	3.07501e-07	0.0076454	5.11879	5.69e-15	7.40269e-12	7.8106	1.21e-06	0.00155606	4.8532	1	1	1	1	4	7.56739	1.11418	8.41478	-1.52207	8.66922	-1.06786	7.9468	-1.07286	3.8081e-14	0.2652	3.93645e-17	0.127992	4.35083e-18	0.285585	1.91e-15	0.2833	1.37335e-10	0.989434	1.14374e-13	0.941876	6.37201e-14	0.984636	2.50019e-12	0.99554
ABO	5e-10	6.3875e-07	6.2191	2.3621e-11	4.18777e-07	-6.68169	Brain_Hippocampus	6.71171e-17	3.74816e-13	8.352	3.51825e-08	0.000341341	5.51347	Breast_Mammary_Tissue	1.51174e-20	5.2604e-16	9.29217	1.67401e-08	0.000508229	5.6427	5.69e-15	7.40269e-12	7.8106	1.21e-06	0.00155606	4.8532	1	1	1	1	4	7.56739	1.11418	8.41478	-1.52207	9.60579	-1.14852	7.9468	-1.07286	3.8081e-14	0.2652	3.93645e-17	0.127992	7.55761e-22	0.250753	1.91e-15	0.2833	1.37335e-10	0.989434	1.14374e-13	0.941876	2.70804e-17	0.991689	2.50019e-12	0.99554
ABO	5e-10	6.3875e-07	6.2191	2.3621e-11	4.18777e-07	-6.68169	Brain_Hippocampus	6.71171e-17	3.74816e-13	8.352	3.51825e-08	0.000341341	5.51347	Colon_Transverse	4.6237e-17	2.97618e-13	8.39589	3.07501e-07	0.00431578	5.11879	5.69e-15	7.40269e-12	7.8106	1.21e-06	0.00155606	4.8532	1	1	1	1	4	7.56739	1.11418	8.41478	-1.52207	8.66922	-1.06786	7.9468	-1.07286	3.8081e-14	0.2652	3.93645e-17	0.127992	4.35083e-18	0.285585	1.91e-15	0.2833	1.37335e-10	0.989434	1.14374e-13	0.941876	2.88069e-14	0.994349	2.50019e-12	0.99554
ABO	5e-10	6.3875e-07	6.2191	2.3621e-11	4.18777e-07	-6.68169	Brain_Hippocampus	6.71171e-17	3.74816e-13	8.352	3.51825e-08	0.000341341	5.51347	Esophagus_Mucosa	7.10227e-36	9.40339e-32	-12.504	3.52301e-13	4.78435e-09	-7.27273	5.69e-15	7.40269e-12	7.8106	1.21e-06	0.00155606	4.8532	1	1	1	1	4	7.56739	1.11418	8.41478	-1.52207	-13.0769	1.08444	7.9468	-1.07286	3.8081e-14	0.2652	3.93645e-17	0.127992	4.4646e-39	0.278168	1.91e-15	0.2833	1.37335e-10	0.989434	1.14374e-13	0.941876	4.43394e-35	0.989771	2.50019e-12	0.99554
ABO	5e-10	6.3875e-07	6.2191	2.3621e-11	4.18777e-07	-6.68169	Brain_Hippocampus	6.71171e-17	3.74816e-13	8.352	3.51825e-08	0.000341341	5.51347	Heart_Left_Ventricle	9.73604e-36	2.2205e-31	-12.4789	5.68663e-13	1.13044e-08	-7.20779	5.69e-15	7.40269e-12	7.8106	1.21e-06	0.00155606	4.8532	1	1	1	1	4	7.56739	1.11418	8.41478	-1.52207	-13.0826	0.994906	7.9468	-1.07286	3.8081e-14	0.2652	3.93645e-17	0.127992	4.14247e-39	0.319782	1.91e-15	0.2833	1.37335e-10	0.989434	1.14374e-13	0.941876	9.72279e-35	0.994742	2.50019e-12	0.99554
ABO	5e-10	6.3875e-07	6.2191	2.3621e-11	4.18777e-07	-6.68169	Brain_Hippocampus	6.71171e-17	3.74816e-13	8.352	3.51825e-08	0.000341341	5.51347	Kidney_Cortex	1.06627e-26	1.95821e-22	-10.6957	7.74867e-11	1.22599e-06	-6.5054	5.69e-15	7.40269e-12	7.8106	1.21e-06	0.00155606	4.8532	1	1	1	1	4	7.56739	1.11418	8.41478	-1.52207	-11.055	1.30665	7.9468	-1.07286	3.8081e-14	0.2652	3.93645e-17	0.127992	2.07279e-28	0.191331	1.91e-15	0.2833	1.37335e-10	0.989434	1.14374e-13	0.941876	3.91903e-24	0.98198	2.50019e-12	0.99554
ABO	5e-10	6.3875e-07	6.2191	2.3621e-11	4.18777e-07	-6.68169	Brain_Hippocampus	6.71171e-17	3.74816e-13	8.352	3.51825e-08	0.000341341	5.51347	Lung	2.25838e-17	7.87205e-13	8.47967	5.57684e-08	0.00169759	5.43186	5.69e-15	7.40269e-12	7.8106	1.21e-06	0.00155606	4.8532	1	1	1	1	4	7.56739	1.11418	8.41478	-1.52207	8.5973	-1.88011	7.9468	-1.07286	3.8081e-14	0.2652	3.93645e-17	0.127992	8.16157e-18	0.0600937	1.91e-15	0.2833	1.37335e-10	0.989434	1.14374e-13	0.941876	2.92478e-13	0.934625	2.50019e-12	0.99554
ABO	5e-10	6.3875e-07	6.2191	2.3621e-11	4.18777e-07	-6.68169	Brain_Hippocampus	6.71171e-17	3.74816e-13	8.352	3.51825e-08	0.000341341	5.51347	Minor_Salivary_Gland	2.42968e-26	7.03659e-22	-10.6191	8.99971e-11	2.25758e-06	-6.48286	5.69e-15	7.40269e-12	7.8106	1.21e-06	0.00155606	4.8532	1	1	1	1	4	7.56739	1.11418	8.41478	-1.52207	-10.9582	1.32395	7.9468	-1.07286	3.8081e-14	0.2652	3.93645e-17	0.127992	6.07009e-28	0.185519	1.91e-15	0.2833	1.37335e-10	0.989434	1.14374e-13	0.941876	1.80901e-23	0.995633	2.50019e-12	0.99554
ABO	5e-10	6.3875e-07	6.2191	2.3621e-11	4.18777e-07	-6.68169	Brain_Hippocampus	6.71171e-17	3.74816e-13	8.352	3.51825e-08	0.000341341	5.51347	Nerve_Tibial	7.88605e-38	2.83772e-33	-12.8567	1.63231e-15	5.14537e-11	-7.9665	5.69e-15	7.40269e-12	7.8106	1.21e-06	0.00155606	4.8532	1	1	1	1	4	7.56739	1.11418	8.41478	-1.52207	-13.203	1.69762	7.9468	-1.07286	3.8081e-14	0.2652	3.93645e-17	0.127992	8.43285e-40	0.0895794	1.91e-15	0.2833	1.37335e-10	0.989434	1.14374e-13	0.941876	3.12108e-35	0.966468	2.50019e-12	0.99554
ABO	5e-10	6.3875e-07	6.2191	2.3621e-11	4.18777e-07	-6.68169	Brain_Hippocampus	6.71171e-17	3.74816e-13	8.352	3.51825e-08	0.000341341	5.51347	Ovary	6.30966e-18	6.60979e-14	8.62679	4.65483e-08	0.000423124	5.46402	5.69e-15	7.40269e-12	7.8106	1.21e-06	0.00155606	4.8532	1	1	1	1	4	7.56739	1.11418	8.41478	-1.52207	8.78649	-1.37605	7.9468	-1.07286	3.8081e-14	0.2652	3.93645e-17	0.127992	1.54301e-18	0.168806	1.91e-15	0.2833	1.37335e-10	0.989434	1.14374e-13	0.941876	1.6613e-14	0.974084	2.50019e-12	0.99554
ABO	5e-10	6.3875e-07	6.2191	2.3621e-11	4.18777e-07	-6.68169	Brain_Hippocampus	6.71171e-17	3.74816e-13	8.352	3.51825e-08	0.000341341	5.51347	Pancreas	9.73604e-36	2.3126e-31	12.4789	5.68663e-13	1.17622e-08	7.20779	5.69e-15	7.40269e-12	7.8106	1.21e-06	0.00155606	4.8532	1	1	1	1	4	7.56739	1.11418	8.41478	-1.52207	13.0826	-0.994906	7.9468	-1.07286	3.8081e-14	0.2652	3.93645e-17	0.127992	4.14247e-39	0.319782	1.91e-15	0.2833	1.37335e-10	0.989434	1.14374e-13	0.941876	1.01254e-34	0.993317	2.50019e-12	0.99554
ABO	5e-10	6.3875e-07	6.2191	2.3621e-11	4.18777e-07	-6.68169	Brain_Hippocampus	6.71171e-17	3.74816e-13	8.352	3.51825e-08	0.000341341	5.51347	Prostate	9.82907e-17	7.95221e-13	-8.30683	2.58391e-07	0.00725457	-5.15152	5.69e-15	7.40269e-12	7.8106	1.21e-06	0.00155606	4.8532	1	1	1	1	4	7.56739	1.11418	8.41478	-1.52207	-8.52182	1.16429	7.9468	-1.07286	3.8081e-14	0.2652	3.93645e-17	0.127992	1.57059e-17	0.244308	1.91e-15	0.2833	1.37335e-10	0.989434	1.14374e-13	0.941876	1.30873e-13	0.992599	2.50019e-12	0.99554
ABO	5e-10	6.3875e-07	6.2191	2.3621e-11	4.18777e-07	-6.68169	Brain_Hippocampus	6.71171e-17	3.74816e-13	8.352	3.51825e-08	0.000341341	5.51347	Skin_Not_Sun_Exposed_Suprapubic	5.41872e-17	1.79441e-12	-8.37723	3.25199e-07	0.00470871	-5.10823	5.69e-15	7.40269e-12	7.8106	1.21e-06	0.00155606	4.8532	1	1	1	1	4	7.56739	1.11418	8.41478	-1.52207	-8.65462	1.04626	7.9468	-1.07286	3.8081e-14	0.2652	3.93645e-17	0.127992	4.94572e-18	0.295439	1.91e-15	0.2833	1.37335e-10	0.989434	1.14374e-13	0.941876	1.6811e-13	0.990162	2.50019e-12	0.99554
ABO	5e-10	6.3875e-07	6.2191	2.3621e-11	4.18777e-07	-6.68169	Brain_Hippocampus	6.71171e-17	3.74816e-13	8.352	3.51825e-08	0.000341341	5.51347	Skin_Sun_Exposed_Lower_leg	4.71697e-34	1.57287e-29	12.166	3.86949e-07	0.00375985	5.07527	5.69e-15	7.40269e-12	7.8106	1.21e-06	0.00155606	4.8532	1	1	1	1	4	7.56739	1.11418	8.41478	-1.52207	12.668	-1.07158	7.9468	-1.07286	3.8081e-14	0.2652	3.93645e-17	0.127992	8.89111e-37	0.283909	1.91e-15	0.2833	1.37335e-10	0.989434	1.14374e-13	0.941876	3.04618e-32	0.993261	2.50019e-12	0.99554
ABO	5e-10	6.3875e-07	6.2191	2.3621e-11	4.18777e-07	-6.68169	Brain_Hippocampus	6.71171e-17	3.74816e-13	8.352	3.51825e-08	0.000341341	5.51347	Stomach	7.10227e-36	1.99481e-31	-12.504	3.52301e-13	8.5986e-09	-7.27273	5.69e-15	7.40269e-12	7.8106	1.21e-06	0.00155606	4.8532	1	1	1	1	4	7.56739	1.11418	8.41478	-1.52207	-13.0769	1.08444	7.9468	-1.07286	3.8081e-14	0.2652	3.93645e-17	0.127992	4.4646e-39	0.278168	1.91e-15	0.2833	1.37335e-10	0.989434	1.14374e-13	0.941876	1.28996e-34	0.994382	2.50019e-12	0.99554
ABO	5e-10	6.3875e-07	6.2191	2.3621e-11	4.18777e-07	-6.68169	Brain_Hippocampus	6.71171e-17	3.74816e-13	8.352	3.51825e-08	0.000341341	5.51347	Thyroid	4.94817e-30	5.8748e-26	-11.3853	1.17929e-13	3.6788e-09	-7.41909	5.69e-15	7.40269e-12	7.8106	1.21e-06	0.00155606	4.8532	1	1	1	1	4	7.56739	1.11418	8.41478	-1.52207	-11.451	2.04901	7.9468	-1.07286	3.8081e-14	0.2652	3.93645e-17	0.127992	2.32436e-30	0.0404612	1.91e-15	0.2833	1.37335e-10	0.989434	1.14374e-13	0.941876	2.83905e-26	0.9391	2.50019e-12	0.99554
ABO	5e-10	6.3875e-07	6.2191	2.3621e-11	4.18777e-07	-6.68169	Brain_Hippocampus	6.71171e-17	3.74816e-13	8.352	3.51825e-08	0.000341341	5.51347	Vagina	1.22776e-18	1.72998e-14	8.81214	2.18594e-08	0.000534834	5.5966	5.69e-15	7.40269e-12	7.8106	1.21e-06	0.00155606	4.8532	1	1	1	1	4	7.56739	1.11418	8.41478	-1.52207	8.95708	-1.45307	7.9468	-1.07286	3.8081e-14	0.2652	3.93645e-17	0.127992	3.334e-19	0.146203	1.91e-15	0.2833	1.37335e-10	0.989434	1.14374e-13	0.941876	4.83663e-15	0.978751	2.50019e-12	0.99554
ABO	5e-10	6.3875e-07	6.2191	2.3621e-11	4.18777e-07	-6.68169	Brain_Hippocampus	6.71171e-17	3.74816e-13	8.352	3.51825e-08	0.000341341	5.51347	smultixcan	3.57755e-88	4.18938e-83	6.59883	6.02266e-30	6.38474e-25	4.16122	5.69e-15	7.40269e-12	7.8106	1.21e-06	0.00155606	4.8532	1	1	1	1	4	7.56739	1.11418	8.41478	-1.52207	6.72374	-1.15418	7.9468	-1.07286	3.8081e-14	0.2652	3.93645e-17	0.127992	2.55388e-96	0.331119	1.91e-15	0.2833	1.37335e-10	0.989434	1.14374e-13	0.941876	3.05677e-91	0.994732	2.50019e-12	0.99554
ABO	5e-10	6.3875e-07	6.2191	2.3621e-11	4.18777e-07	-6.68169	Brain_Hypothalamus	3.79203e-16	2.14003e-12	8.14503	5.93759e-07	0.00576184	4.99324	Adipose_Subcutaneous	9.28043e-40	3.14115e-35	-13.1958	9.23505e-16	2.74078e-11	-8.03662	5.69e-15	7.40269e-12	7.8106	1.21e-06	0.00155606	4.8532	1	1	1	1	4	7.56739	1.11418	9.49918	-1.06765	-13.6186	1.62673	7.9468	-1.07286	3.8081e-14	0.2652	2.11558e-21	0.285676	3.1037e-42	0.103794	1.91e-15	0.2833	1.37335e-10	0.989434	1.24131e-17	0.993088	1.08012e-37	0.952575	2.50019e-12	0.99554
ABO	5e-10	6.3875e-07	6.2191	2.3621e-11	4.18777e-07	-6.68169	Brain_Hypothalamus	3.79203e-16	2.14003e-12	8.14503	5.93759e-07	0.00576184	4.99324	Adipose_Visceral_Omentum	9.68694e-18	1.58633e-13	8.5776	4.82974e-08	0.00138256	5.45747	5.69e-15	7.40269e-12	7.8106	1.21e-06	0.00155606	4.8532	1	1	1	1	4	7.56739	1.11418	9.49918	-1.06765	8.71168	-1.43075	7.9468	-1.07286	3.8081e-14	0.2652	2.11558e-21	0.285676	2.99416e-18	0.152501	1.91e-15	0.2833	1.37335e-10	0.989434	1.24131e-17	0.993088	5.03663e-14	0.980054	2.50019e-12	0.99554
ABO	5e-10	6.3875e-07	6.2191	2.3621e-11	4.18777e-07	-6.68169	Brain_Hypothalamus	3.79203e-16	2.14003e-12	8.14503	5.93759e-07	0.00576184	4.99324	Adrenal_Gland	4.6237e-17	6.58484e-13	8.39589	3.07501e-07	0.0076454	5.11879	5.69e-15	7.40269e-12	7.8106	1.21e-06	0.00155606	4.8532	1	1	1	1	4	7.56739	1.11418	9.49918	-1.06765	8.66922	-1.06786	7.9468	-1.07286	3.8081e-14	0.2652	2.11558e-21	0.285676	4.35083e-18	0.285585	1.91e-15	0.2833	1.37335e-10	0.989434	1.24131e-17	0.993088	6.37201e-14	0.984636	2.50019e-12	0.99554
ABO	5e-10	6.3875e-07	6.2191	2.3621e-11	4.18777e-07	-6.68169	Brain_Hypothalamus	3.79203e-16	2.14003e-12	8.14503	5.93759e-07	0.00576184	4.99324	Breast_Mammary_Tissue	1.51174e-20	5.2604e-16	9.29217	1.67401e-08	0.000508229	5.6427	5.69e-15	7.40269e-12	7.8106	1.21e-06	0.00155606	4.8532	1	1	1	1	4	7.56739	1.11418	9.49918	-1.06765	9.60579	-1.14852	7.9468	-1.07286	3.8081e-14	0.2652	2.11558e-21	0.285676	7.55761e-22	0.250753	1.91e-15	0.2833	1.37335e-10	0.989434	1.24131e-17	0.993088	2.70804e-17	0.991689	2.50019e-12	0.99554
ABO	5e-10	6.3875e-07	6.2191	2.3621e-11	4.18777e-07	-6.68169	Brain_Hypothalamus	3.79203e-16	2.14003e-12	8.14503	5.93759e-07	0.00576184	4.99324	Colon_Transverse	4.6237e-17	2.97618e-13	8.39589	3.07501e-07	0.00431578	5.11879	5.69e-15	7.40269e-12	7.8106	1.21e-06	0.00155606	4.8532	1	1	1	1	4	7.56739	1.11418	9.49918	-1.06765	8.66922	-1.06786	7.9468	-1.07286	3.8081e-14	0.2652	2.11558e-21	0.285676	4.35083e-18	0.285585	1.91e-15	0.2833	1.37335e-10	0.989434	1.24131e-17	0.993088	2.88069e-14	0.994349	2.50019e-12	0.99554
ABO	5e-10	6.3875e-07	6.2191	2.3621e-11	4.18777e-07	-6.68169	Brain_Hypothalamus	3.79203e-16	2.14003e-12	8.14503	5.93759e-07	0.00576184	4.99324	Esophagus_Mucosa	7.10227e-36	9.40339e-32	-12.504	3.52301e-13	4.78435e-09	-7.27273	5.69e-15	7.40269e-12	7.8106	1.21e-06	0.00155606	4.8532	1	1	1	1	4	7.56739	1.11418	9.49918	-1.06765	-13.0769	1.08444	7.9468	-1.07286	3.8081e-14	0.2652	2.11558e-21	0.285676	4.4646e-39	0.278168	1.91e-15	0.2833	1.37335e-10	0.989434	1.24131e-17	0.993088	4.43394e-35	0.989771	2.50019e-12	0.99554
ABO	5e-10	6.3875e-07	6.2191	2.3621e-11	4.18777e-07	-6.68169	Brain_Hypothalamus	3.79203e-16	2.14003e-12	8.14503	5.93759e-07	0.00576184	4.99324	Heart_Left_Ventricle	9.73604e-36	2.2205e-31	-12.4789	5.68663e-13	1.13044e-08	-7.20779	5.69e-15	7.40269e-12	7.8106	1.21e-06	0.00155606	4.8532	1	1	1	1	4	7.56739	1.11418	9.49918	-1.06765	-13.0826	0.994906	7.9468	-1.07286	3.8081e-14	0.2652	2.11558e-21	0.285676	4.14247e-39	0.319782	1.91e-15	0.2833	1.37335e-10	0.989434	1.24131e-17	0.993088	9.72279e-35	0.994742	2.50019e-12	0.99554
ABO	5e-10	6.3875e-07	6.2191	2.3621e-11	4.18777e-07	-6.68169	Brain_Hypothalamus	3.79203e-16	2.14003e-12	8.14503	5.93759e-07	0.00576184	4.99324	Kidney_Cortex	1.06627e-26	1.95821e-22	-10.6957	7.74867e-11	1.22599e-06	-6.5054	5.69e-15	7.40269e-12	7.8106	1.21e-06	0.00155606	4.8532	1	1	1	1	4	7.56739	1.11418	9.49918	-1.06765	-11.055	1.30665	7.9468	-1.07286	3.8081e-14	0.2652	2.11558e-21	0.285676	2.07279e-28	0.191331	1.91e-15	0.2833	1.37335e-10	0.989434	1.24131e-17	0.993088	3.91903e-24	0.98198	2.50019e-12	0.99554
ABO	5e-10	6.3875e-07	6.2191	2.3621e-11	4.18777e-07	-6.68169	Brain_Hypothalamus	3.79203e-16	2.14003e-12	8.14503	5.93759e-07	0.00576184	4.99324	Lung	2.25838e-17	7.87205e-13	8.47967	5.57684e-08	0.00169759	5.43186	5.69e-15	7.40269e-12	7.8106	1.21e-06	0.00155606	4.8532	1	1	1	1	4	7.56739	1.11418	9.49918	-1.06765	8.5973	-1.88011	7.9468	-1.07286	3.8081e-14	0.2652	2.11558e-21	0.285676	8.16157e-18	0.0600937	1.91e-15	0.2833	1.37335e-10	0.989434	1.24131e-17	0.993088	2.92478e-13	0.934625	2.50019e-12	0.99554
ABO	5e-10	6.3875e-07	6.2191	2.3621e-11	4.18777e-07	-6.68169	Brain_Hypothalamus	3.79203e-16	2.14003e-12	8.14503	5.93759e-07	0.00576184	4.99324	Minor_Salivary_Gland	2.42968e-26	7.03659e-22	-10.6191	8.99971e-11	2.25758e-06	-6.48286	5.69e-15	7.40269e-12	7.8106	1.21e-06	0.00155606	4.8532	1	1	1	1	4	7.56739	1.11418	9.49918	-1.06765	-10.9582	1.32395	7.9468	-1.07286	3.8081e-14	0.2652	2.11558e-21	0.285676	6.07009e-28	0.185519	1.91e-15	0.2833	1.37335e-10	0.989434	1.24131e-17	0.993088	1.80901e-23	0.995633	2.50019e-12	0.99554
ABO	5e-10	6.3875e-07	6.2191	2.3621e-11	4.18777e-07	-6.68169	Brain_Hypothalamus	3.79203e-16	2.14003e-12	8.14503	5.93759e-07	0.00576184	4.99324	Nerve_Tibial	7.88605e-38	2.83772e-33	-12.8567	1.63231e-15	5.14537e-11	-7.9665	5.69e-15	7.40269e-12	7.8106	1.21e-06	0.00155606	4.8532	1	1	1	1	4	7.56739	1.11418	9.49918	-1.06765	-13.203	1.69762	7.9468	-1.07286	3.8081e-14	0.2652	2.11558e-21	0.285676	8.43285e-40	0.0895794	1.91e-15	0.2833	1.37335e-10	0.989434	1.24131e-17	0.993088	3.12108e-35	0.966468	2.50019e-12	0.99554
ABO	5e-10	6.3875e-07	6.2191	2.3621e-11	4.18777e-07	-6.68169	Brain_Hypothalamus	3.79203e-16	2.14003e-12	8.14503	5.93759e-07	0.00576184	4.99324	Ovary	6.30966e-18	6.60979e-14	8.62679	4.65483e-08	0.000423124	5.46402	5.69e-15	7.40269e-12	7.8106	1.21e-06	0.00155606	4.8532	1	1	1	1	4	7.56739	1.11418	9.49918	-1.06765	8.78649	-1.37605	7.9468	-1.07286	3.8081e-14	0.2652	2.11558e-21	0.285676	1.54301e-18	0.168806	1.91e-15	0.2833	1.37335e-10	0.989434	1.24131e-17	0.993088	1.6613e-14	0.974084	2.50019e-12	0.99554
ABO	5e-10	6.3875e-07	6.2191	2.3621e-11	4.18777e-07	-6.68169	Brain_Hypothalamus	3.79203e-16	2.14003e-12	8.14503	5.93759e-07	0.00576184	4.99324	Pancreas	9.73604e-36	2.3126e-31	12.4789	5.68663e-13	1.17622e-08	7.20779	5.69e-15	7.40269e-12	7.8106	1.21e-06	0.00155606	4.8532	1	1	1	1	4	7.56739	1.11418	9.49918	-1.06765	13.0826	-0.994906	7.9468	-1.07286	3.8081e-14	0.2652	2.11558e-21	0.285676	4.14247e-39	0.319782	1.91e-15	0.2833	1.37335e-10	0.989434	1.24131e-17	0.993088	1.01254e-34	0.993317	2.50019e-12	0.99554
ABO	5e-10	6.3875e-07	6.2191	2.3621e-11	4.18777e-07	-6.68169	Brain_Hypothalamus	3.79203e-16	2.14003e-12	8.14503	5.93759e-07	0.00576184	4.99324	Prostate	9.82907e-17	7.95221e-13	-8.30683	2.58391e-07	0.00725457	-5.15152	5.69e-15	7.40269e-12	7.8106	1.21e-06	0.00155606	4.8532	1	1	1	1	4	7.56739	1.11418	9.49918	-1.06765	-8.52182	1.16429	7.9468	-1.07286	3.8081e-14	0.2652	2.11558e-21	0.285676	1.57059e-17	0.244308	1.91e-15	0.2833	1.37335e-10	0.989434	1.24131e-17	0.993088	1.30873e-13	0.992599	2.50019e-12	0.99554
ABO	5e-10	6.3875e-07	6.2191	2.3621e-11	4.18777e-07	-6.68169	Brain_Hypothalamus	3.79203e-16	2.14003e-12	8.14503	5.93759e-07	0.00576184	4.99324	Skin_Not_Sun_Exposed_Suprapubic	5.41872e-17	1.79441e-12	-8.37723	3.25199e-07	0.00470871	-5.10823	5.69e-15	7.40269e-12	7.8106	1.21e-06	0.00155606	4.8532	1	1	1	1	4	7.56739	1.11418	9.49918	-1.06765	-8.65462	1.04626	7.9468	-1.07286	3.8081e-14	0.2652	2.11558e-21	0.285676	4.94572e-18	0.295439	1.91e-15	0.2833	1.37335e-10	0.989434	1.24131e-17	0.993088	1.6811e-13	0.990162	2.50019e-12	0.99554
ABO	5e-10	6.3875e-07	6.2191	2.3621e-11	4.18777e-07	-6.68169	Brain_Hypothalamus	3.79203e-16	2.14003e-12	8.14503	5.93759e-07	0.00576184	4.99324	Skin_Sun_Exposed_Lower_leg	4.71697e-34	1.57287e-29	12.166	3.86949e-07	0.00375985	5.07527	5.69e-15	7.40269e-12	7.8106	1.21e-06	0.00155606	4.8532	1	1	1	1	4	7.56739	1.11418	9.49918	-1.06765	12.668	-1.07158	7.9468	-1.07286	3.8081e-14	0.2652	2.11558e-21	0.285676	8.89111e-37	0.283909	1.91e-15	0.2833	1.37335e-10	0.989434	1.24131e-17	0.993088	3.04618e-32	0.993261	2.50019e-12	0.99554
ABO	5e-10	6.3875e-07	6.2191	2.3621e-11	4.18777e-07	-6.68169	Brain_Hypothalamus	3.79203e-16	2.14003e-12	8.14503	5.93759e-07	0.00576184	4.99324	Stomach	7.10227e-36	1.99481e-31	-12.504	3.52301e-13	8.5986e-09	-7.27273	5.69e-15	7.40269e-12	7.8106	1.21e-06	0.00155606	4.8532	1	1	1	1	4	7.56739	1.11418	9.49918	-1.06765	-13.0769	1.08444	7.9468	-1.07286	3.8081e-14	0.2652	2.11558e-21	0.285676	4.4646e-39	0.278168	1.91e-15	0.2833	1.37335e-10	0.989434	1.24131e-17	0.993088	1.28996e-34	0.994382	2.50019e-12	0.99554
ABO	5e-10	6.3875e-07	6.2191	2.3621e-11	4.18777e-07	-6.68169	Brain_Hypothalamus	3.79203e-16	2.14003e-12	8.14503	5.93759e-07	0.00576184	4.99324	Thyroid	4.94817e-30	5.8748e-26	-11.3853	1.17929e-13	3.6788e-09	-7.41909	5.69e-15	7.40269e-12	7.8106	1.21e-06	0.00155606	4.8532	1	1	1	1	4	7.56739	1.11418	9.49918	-1.06765	-11.451	2.04901	7.9468	-1.07286	3.8081e-14	0.2652	2.11558e-21	0.285676	2.32436e-30	0.0404612	1.91e-15	0.2833	1.37335e-10	0.989434	1.24131e-17	0.993088	2.83905e-26	0.9391	2.50019e-12	0.99554
ABO	5e-10	6.3875e-07	6.2191	2.3621e-11	4.18777e-07	-6.68169	Brain_Hypothalamus	3.79203e-16	2.14003e-12	8.14503	5.93759e-07	0.00576184	4.99324	Vagina	1.22776e-18	1.72998e-14	8.81214	2.18594e-08	0.000534834	5.5966	5.69e-15	7.40269e-12	7.8106	1.21e-06	0.00155606	4.8532	1	1	1	1	4	7.56739	1.11418	9.49918	-1.06765	8.95708	-1.45307	7.9468	-1.07286	3.8081e-14	0.2652	2.11558e-21	0.285676	3.334e-19	0.146203	1.91e-15	0.2833	1.37335e-10	0.989434	1.24131e-17	0.993088	4.83663e-15	0.978751	2.50019e-12	0.99554
ABO	5e-10	6.3875e-07	6.2191	2.3621e-11	4.18777e-07	-6.68169	Brain_Hypothalamus	3.79203e-16	2.14003e-12	8.14503	5.93759e-07	0.00576184	4.99324	smultixcan	3.57755e-88	4.18938e-83	6.59883	6.02266e-30	6.38474e-25	4.16122	5.69e-15	7.40269e-12	7.8106	1.21e-06	0.00155606	4.8532	1	1	1	1	4	7.56739	1.11418	9.49918	-1.06765	6.72374	-1.15418	7.9468	-1.07286	3.8081e-14	0.2652	2.11558e-21	0.285676	2.55388e-96	0.331119	1.91e-15	0.2833	1.37335e-10	0.989434	1.24131e-17	0.993088	3.05677e-91	0.994732	2.50019e-12	0.99554
ABO	5e-10	6.3875e-07	6.2191	2.3621e-11	4.18777e-07	-6.68169	Brain_Nucleus_accumbens_basal_ganglia	1.84862e-17	1.07904e-13	8.50293	1.82347e-07	0.0018479	5.21649	Adipose_Subcutaneous	9.28043e-40	3.14115e-35	-13.1958	9.23505e-16	2.74078e-11	-8.03662	5.69e-15	7.40269e-12	7.8106	1.21e-06	0.00155606	4.8532	1	1	1	1	4	7.56739	1.11418	8.74785	-1.64603	-13.6186	1.62673	7.9468	-1.07286	3.8081e-14	0.2652	2.17447e-18	0.0997567	3.1037e-42	0.103794	1.91e-15	0.2833	1.37335e-10	0.989434	1.12767e-14	0.976952	1.08012e-37	0.952575	2.50019e-12	0.99554
ABO	5e-10	6.3875e-07	6.2191	2.3621e-11	4.18777e-07	-6.68169	Brain_Nucleus_accumbens_basal_ganglia	1.84862e-17	1.07904e-13	8.50293	1.82347e-07	0.0018479	5.21649	Adipose_Visceral_Omentum	9.68694e-18	1.58633e-13	8.5776	4.82974e-08	0.00138256	5.45747	5.69e-15	7.40269e-12	7.8106	1.21e-06	0.00155606	4.8532	1	1	1	1	4	7.56739	1.11418	8.74785	-1.64603	8.71168	-1.43075	7.9468	-1.07286	3.8081e-14	0.2652	2.17447e-18	0.0997567	2.99416e-18	0.152501	1.91e-15	0.2833	1.37335e-10	0.989434	1.12767e-14	0.976952	5.03663e-14	0.980054	2.50019e-12	0.99554
ABO	5e-10	6.3875e-07	6.2191	2.3621e-11	4.18777e-07	-6.68169	Brain_Nucleus_accumbens_basal_ganglia	1.84862e-17	1.07904e-13	8.50293	1.82347e-07	0.0018479	5.21649	Adrenal_Gland	4.6237e-17	6.58484e-13	8.39589	3.07501e-07	0.0076454	5.11879	5.69e-15	7.40269e-12	7.8106	1.21e-06	0.00155606	4.8532	1	1	1	1	4	7.56739	1.11418	8.74785	-1.64603	8.66922	-1.06786	7.9468	-1.07286	3.8081e-14	0.2652	2.17447e-18	0.0997567	4.35083e-18	0.285585	1.91e-15	0.2833	1.37335e-10	0.989434	1.12767e-14	0.976952	6.37201e-14	0.984636	2.50019e-12	0.99554
ABO	5e-10	6.3875e-07	6.2191	2.3621e-11	4.18777e-07	-6.68169	Brain_Nucleus_accumbens_basal_ganglia	1.84862e-17	1.07904e-13	8.50293	1.82347e-07	0.0018479	5.21649	Breast_Mammary_Tissue	1.51174e-20	5.2604e-16	9.29217	1.67401e-08	0.000508229	5.6427	5.69e-15	7.40269e-12	7.8106	1.21e-06	0.00155606	4.8532	1	1	1	1	4	7.56739	1.11418	8.74785	-1.64603	9.60579	-1.14852	7.9468	-1.07286	3.8081e-14	0.2652	2.17447e-18	0.0997567	7.55761e-22	0.250753	1.91e-15	0.2833	1.37335e-10	0.989434	1.12767e-14	0.976952	2.70804e-17	0.991689	2.50019e-12	0.99554
ABO	5e-10	6.3875e-07	6.2191	2.3621e-11	4.18777e-07	-6.68169	Brain_Nucleus_accumbens_basal_ganglia	1.84862e-17	1.07904e-13	8.50293	1.82347e-07	0.0018479	5.21649	Colon_Transverse	4.6237e-17	2.97618e-13	8.39589	3.07501e-07	0.00431578	5.11879	5.69e-15	7.40269e-12	7.8106	1.21e-06	0.00155606	4.8532	1	1	1	1	4	7.56739	1.11418	8.74785	-1.64603	8.66922	-1.06786	7.9468	-1.07286	3.8081e-14	0.2652	2.17447e-18	0.0997567	4.35083e-18	0.285585	1.91e-15	0.2833	1.37335e-10	0.989434	1.12767e-14	0.976952	2.88069e-14	0.994349	2.50019e-12	0.99554
ABO	5e-10	6.3875e-07	6.2191	2.3621e-11	4.18777e-07	-6.68169	Brain_Nucleus_accumbens_basal_ganglia	1.84862e-17	1.07904e-13	8.50293	1.82347e-07	0.0018479	5.21649	Esophagus_Mucosa	7.10227e-36	9.40339e-32	-12.504	3.52301e-13	4.78435e-09	-7.27273	5.69e-15	7.40269e-12	7.8106	1.21e-06	0.00155606	4.8532	1	1	1	1	4	7.56739	1.11418	8.74785	-1.64603	-13.0769	1.08444	7.9468	-1.07286	3.8081e-14	0.2652	2.17447e-18	0.0997567	4.4646e-39	0.278168	1.91e-15	0.2833	1.37335e-10	0.989434	1.12767e-14	0.976952	4.43394e-35	0.989771	2.50019e-12	0.99554
ABO	5e-10	6.3875e-07	6.2191	2.3621e-11	4.18777e-07	-6.68169	Brain_Nucleus_accumbens_basal_ganglia	1.84862e-17	1.07904e-13	8.50293	1.82347e-07	0.0018479	5.21649	Heart_Left_Ventricle	9.73604e-36	2.2205e-31	-12.4789	5.68663e-13	1.13044e-08	-7.20779	5.69e-15	7.40269e-12	7.8106	1.21e-06	0.00155606	4.8532	1	1	1	1	4	7.56739	1.11418	8.74785	-1.64603	-13.0826	0.994906	7.9468	-1.07286	3.8081e-14	0.2652	2.17447e-18	0.0997567	4.14247e-39	0.319782	1.91e-15	0.2833	1.37335e-10	0.989434	1.12767e-14	0.976952	9.72279e-35	0.994742	2.50019e-12	0.99554
ABO	5e-10	6.3875e-07	6.2191	2.3621e-11	4.18777e-07	-6.68169	Brain_Nucleus_accumbens_basal_ganglia	1.84862e-17	1.07904e-13	8.50293	1.82347e-07	0.0018479	5.21649	Kidney_Cortex	1.06627e-26	1.95821e-22	-10.6957	7.74867e-11	1.22599e-06	-6.5054	5.69e-15	7.40269e-12	7.8106	1.21e-06	0.00155606	4.8532	1	1	1	1	4	7.56739	1.11418	8.74785	-1.64603	-11.055	1.30665	7.9468	-1.07286	3.8081e-14	0.2652	2.17447e-18	0.0997567	2.07279e-28	0.191331	1.91e-15	0.2833	1.37335e-10	0.989434	1.12767e-14	0.976952	3.91903e-24	0.98198	2.50019e-12	0.99554
ABO	5e-10	6.3875e-07	6.2191	2.3621e-11	4.18777e-07	-6.68169	Brain_Nucleus_accumbens_basal_ganglia	1.84862e-17	1.07904e-13	8.50293	1.82347e-07	0.0018479	5.21649	Lung	2.25838e-17	7.87205e-13	8.47967	5.57684e-08	0.00169759	5.43186	5.69e-15	7.40269e-12	7.8106	1.21e-06	0.00155606	4.8532	1	1	1	1	4	7.56739	1.11418	8.74785	-1.64603	8.5973	-1.88011	7.9468	-1.07286	3.8081e-14	0.2652	2.17447e-18	0.0997567	8.16157e-18	0.0600937	1.91e-15	0.2833	1.37335e-10	0.989434	1.12767e-14	0.976952	2.92478e-13	0.934625	2.50019e-12	0.99554
ABO	5e-10	6.3875e-07	6.2191	2.3621e-11	4.18777e-07	-6.68169	Brain_Nucleus_accumbens_basal_ganglia	1.84862e-17	1.07904e-13	8.50293	1.82347e-07	0.0018479	5.21649	Minor_Salivary_Gland	2.42968e-26	7.03659e-22	-10.6191	8.99971e-11	2.25758e-06	-6.48286	5.69e-15	7.40269e-12	7.8106	1.21e-06	0.00155606	4.8532	1	1	1	1	4	7.56739	1.11418	8.74785	-1.64603	-10.9582	1.32395	7.9468	-1.07286	3.8081e-14	0.2652	2.17447e-18	0.0997567	6.07009e-28	0.185519	1.91e-15	0.2833	1.37335e-10	0.989434	1.12767e-14	0.976952	1.80901e-23	0.995633	2.50019e-12	0.99554
ABO	5e-10	6.3875e-07	6.2191	2.3621e-11	4.18777e-07	-6.68169	Brain_Nucleus_accumbens_basal_ganglia	1.84862e-17	1.07904e-13	8.50293	1.82347e-07	0.0018479	5.21649	Nerve_Tibial	7.88605e-38	2.83772e-33	-12.8567	1.63231e-15	5.14537e-11	-7.9665	5.69e-15	7.40269e-12	7.8106	1.21e-06	0.00155606	4.8532	1	1	1	1	4	7.56739	1.11418	8.74785	-1.64603	-13.203	1.69762	7.9468	-1.07286	3.8081e-14	0.2652	2.17447e-18	0.0997567	8.43285e-40	0.0895794	1.91e-15	0.2833	1.37335e-10	0.989434	1.12767e-14	0.976952	3.12108e-35	0.966468	2.50019e-12	0.99554
ABO	5e-10	6.3875e-07	6.2191	2.3621e-11	4.18777e-07	-6.68169	Brain_Nucleus_accumbens_basal_ganglia	1.84862e-17	1.07904e-13	8.50293	1.82347e-07	0.0018479	5.21649	Ovary	6.30966e-18	6.60979e-14	8.62679	4.65483e-08	0.000423124	5.46402	5.69e-15	7.40269e-12	7.8106	1.21e-06	0.00155606	4.8532	1	1	1	1	4	7.56739	1.11418	8.74785	-1.64603	8.78649	-1.37605	7.9468	-1.07286	3.8081e-14	0.2652	2.17447e-18	0.0997567	1.54301e-18	0.168806	1.91e-15	0.2833	1.37335e-10	0.989434	1.12767e-14	0.976952	1.6613e-14	0.974084	2.50019e-12	0.99554
ABO	5e-10	6.3875e-07	6.2191	2.3621e-11	4.18777e-07	-6.68169	Brain_Nucleus_accumbens_basal_ganglia	1.84862e-17	1.07904e-13	8.50293	1.82347e-07	0.0018479	5.21649	Pancreas	9.73604e-36	2.3126e-31	12.4789	5.68663e-13	1.17622e-08	7.20779	5.69e-15	7.40269e-12	7.8106	1.21e-06	0.00155606	4.8532	1	1	1	1	4	7.56739	1.11418	8.74785	-1.64603	13.0826	-0.994906	7.9468	-1.07286	3.8081e-14	0.2652	2.17447e-18	0.0997567	4.14247e-39	0.319782	1.91e-15	0.2833	1.37335e-10	0.989434	1.12767e-14	0.976952	1.01254e-34	0.993317	2.50019e-12	0.99554
ABO	5e-10	6.3875e-07	6.2191	2.3621e-11	4.18777e-07	-6.68169	Brain_Nucleus_accumbens_basal_ganglia	1.84862e-17	1.07904e-13	8.50293	1.82347e-07	0.0018479	5.21649	Prostate	9.82907e-17	7.95221e-13	-8.30683	2.58391e-07	0.00725457	-5.15152	5.69e-15	7.40269e-12	7.8106	1.21e-06	0.00155606	4.8532	1	1	1	1	4	7.56739	1.11418	8.74785	-1.64603	-8.52182	1.16429	7.9468	-1.07286	3.8081e-14	0.2652	2.17447e-18	0.0997567	1.57059e-17	0.244308	1.91e-15	0.2833	1.37335e-10	0.989434	1.12767e-14	0.976952	1.30873e-13	0.992599	2.50019e-12	0.99554
ABO	5e-10	6.3875e-07	6.2191	2.3621e-11	4.18777e-07	-6.68169	Brain_Nucleus_accumbens_basal_ganglia	1.84862e-17	1.07904e-13	8.50293	1.82347e-07	0.0018479	5.21649	Skin_Not_Sun_Exposed_Suprapubic	5.41872e-17	1.79441e-12	-8.37723	3.25199e-07	0.00470871	-5.10823	5.69e-15	7.40269e-12	7.8106	1.21e-06	0.00155606	4.8532	1	1	1	1	4	7.56739	1.11418	8.74785	-1.64603	-8.65462	1.04626	7.9468	-1.07286	3.8081e-14	0.2652	2.17447e-18	0.0997567	4.94572e-18	0.295439	1.91e-15	0.2833	1.37335e-10	0.989434	1.12767e-14	0.976952	1.6811e-13	0.990162	2.50019e-12	0.99554
ABO	5e-10	6.3875e-07	6.2191	2.3621e-11	4.18777e-07	-6.68169	Brain_Nucleus_accumbens_basal_ganglia	1.84862e-17	1.07904e-13	8.50293	1.82347e-07	0.0018479	5.21649	Skin_Sun_Exposed_Lower_leg	4.71697e-34	1.57287e-29	12.166	3.86949e-07	0.00375985	5.07527	5.69e-15	7.40269e-12	7.8106	1.21e-06	0.00155606	4.8532	1	1	1	1	4	7.56739	1.11418	8.74785	-1.64603	12.668	-1.07158	7.9468	-1.07286	3.8081e-14	0.2652	2.17447e-18	0.0997567	8.89111e-37	0.283909	1.91e-15	0.2833	1.37335e-10	0.989434	1.12767e-14	0.976952	3.04618e-32	0.993261	2.50019e-12	0.99554
ABO	5e-10	6.3875e-07	6.2191	2.3621e-11	4.18777e-07	-6.68169	Brain_Nucleus_accumbens_basal_ganglia	1.84862e-17	1.07904e-13	8.50293	1.82347e-07	0.0018479	5.21649	Stomach	7.10227e-36	1.99481e-31	-12.504	3.52301e-13	8.5986e-09	-7.27273	5.69e-15	7.40269e-12	7.8106	1.21e-06	0.00155606	4.8532	1	1	1	1	4	7.56739	1.11418	8.74785	-1.64603	-13.0769	1.08444	7.9468	-1.07286	3.8081e-14	0.2652	2.17447e-18	0.0997567	4.4646e-39	0.278168	1.91e-15	0.2833	1.37335e-10	0.989434	1.12767e-14	0.976952	1.28996e-34	0.994382	2.50019e-12	0.99554
ABO	5e-10	6.3875e-07	6.2191	2.3621e-11	4.18777e-07	-6.68169	Brain_Nucleus_accumbens_basal_ganglia	1.84862e-17	1.07904e-13	8.50293	1.82347e-07	0.0018479	5.21649	Thyroid	4.94817e-30	5.8748e-26	-11.3853	1.17929e-13	3.6788e-09	-7.41909	5.69e-15	7.40269e-12	7.8106	1.21e-06	0.00155606	4.8532	1	1	1	1	4	7.56739	1.11418	8.74785	-1.64603	-11.451	2.04901	7.9468	-1.07286	3.8081e-14	0.2652	2.17447e-18	0.0997567	2.32436e-30	0.0404612	1.91e-15	0.2833	1.37335e-10	0.989434	1.12767e-14	0.976952	2.83905e-26	0.9391	2.50019e-12	0.99554
ABO	5e-10	6.3875e-07	6.2191	2.3621e-11	4.18777e-07	-6.68169	Brain_Nucleus_accumbens_basal_ganglia	1.84862e-17	1.07904e-13	8.50293	1.82347e-07	0.0018479	5.21649	Vagina	1.22776e-18	1.72998e-14	8.81214	2.18594e-08	0.000534834	5.5966	5.69e-15	7.40269e-12	7.8106	1.21e-06	0.00155606	4.8532	1	1	1	1	4	7.56739	1.11418	8.74785	-1.64603	8.95708	-1.45307	7.9468	-1.07286	3.8081e-14	0.2652	2.17447e-18	0.0997567	3.334e-19	0.146203	1.91e-15	0.2833	1.37335e-10	0.989434	1.12767e-14	0.976952	4.83663e-15	0.978751	2.50019e-12	0.99554
ABO	5e-10	6.3875e-07	6.2191	2.3621e-11	4.18777e-07	-6.68169	Brain_Nucleus_accumbens_basal_ganglia	1.84862e-17	1.07904e-13	8.50293	1.82347e-07	0.0018479	5.21649	smultixcan	3.57755e-88	4.18938e-83	6.59883	6.02266e-30	6.38474e-25	4.16122	5.69e-15	7.40269e-12	7.8106	1.21e-06	0.00155606	4.8532	1	1	1	1	4	7.56739	1.11418	8.74785	-1.64603	6.72374	-1.15418	7.9468	-1.07286	3.8081e-14	0.2652	2.17447e-18	0.0997567	2.55388e-96	0.331119	1.91e-15	0.2833	1.37335e-10	0.989434	1.12767e-14	0.976952	3.05677e-91	0.994732	2.50019e-12	0.99554
ABO	5e-10	6.3875e-07	6.2191	2.3621e-11	4.18777e-07	-6.68169	Brain_Putamen_basal_ganglia	1.5793e-14	9.02015e-11	7.68094	4.84384e-07	0.00482689	5.0324	Adipose_Subcutaneous	9.28043e-40	3.14115e-35	-13.1958	9.23505e-16	2.74078e-11	-8.03662	5.69e-15	7.40269e-12	7.8106	1.21e-06	0.00155606	4.8532	1	1	1	1	4	7.56739	1.11418	7.89069	-1.042	-13.6186	1.62673	7.9468	-1.07286	3.8081e-14	0.2652	3.0051e-15	0.29741	3.1037e-42	0.103794	1.91e-15	0.2833	1.37335e-10	0.989434	1.18631e-11	0.977879	1.08012e-37	0.952575	2.50019e-12	0.99554
ABO	5e-10	6.3875e-07	6.2191	2.3621e-11	4.18777e-07	-6.68169	Brain_Putamen_basal_ganglia	1.5793e-14	9.02015e-11	7.68094	4.84384e-07	0.00482689	5.0324	Adipose_Visceral_Omentum	9.68694e-18	1.58633e-13	8.5776	4.82974e-08	0.00138256	5.45747	5.69e-15	7.40269e-12	7.8106	1.21e-06	0.00155606	4.8532	1	1	1	1	4	7.56739	1.11418	7.89069	-1.042	8.71168	-1.43075	7.9468	-1.07286	3.8081e-14	0.2652	3.0051e-15	0.29741	2.99416e-18	0.152501	1.91e-15	0.2833	1.37335e-10	0.989434	1.18631e-11	0.977879	5.03663e-14	0.980054	2.50019e-12	0.99554
ABO	5e-10	6.3875e-07	6.2191	2.3621e-11	4.18777e-07	-6.68169	Brain_Putamen_basal_ganglia	1.5793e-14	9.02015e-11	7.68094	4.84384e-07	0.00482689	5.0324	Adrenal_Gland	4.6237e-17	6.58484e-13	8.39589	3.07501e-07	0.0076454	5.11879	5.69e-15	7.40269e-12	7.8106	1.21e-06	0.00155606	4.8532	1	1	1	1	4	7.56739	1.11418	7.89069	-1.042	8.66922	-1.06786	7.9468	-1.07286	3.8081e-14	0.2652	3.0051e-15	0.29741	4.35083e-18	0.285585	1.91e-15	0.2833	1.37335e-10	0.989434	1.18631e-11	0.977879	6.37201e-14	0.984636	2.50019e-12	0.99554
ABO	5e-10	6.3875e-07	6.2191	2.3621e-11	4.18777e-07	-6.68169	Brain_Putamen_basal_ganglia	1.5793e-14	9.02015e-11	7.68094	4.84384e-07	0.00482689	5.0324	Breast_Mammary_Tissue	1.51174e-20	5.2604e-16	9.29217	1.67401e-08	0.000508229	5.6427	5.69e-15	7.40269e-12	7.8106	1.21e-06	0.00155606	4.8532	1	1	1	1	4	7.56739	1.11418	7.89069	-1.042	9.60579	-1.14852	7.9468	-1.07286	3.8081e-14	0.2652	3.0051e-15	0.29741	7.55761e-22	0.250753	1.91e-15	0.2833	1.37335e-10	0.989434	1.18631e-11	0.977879	2.70804e-17	0.991689	2.50019e-12	0.99554
ABO	5e-10	6.3875e-07	6.2191	2.3621e-11	4.18777e-07	-6.68169	Brain_Putamen_basal_ganglia	1.5793e-14	9.02015e-11	7.68094	4.84384e-07	0.00482689	5.0324	Colon_Transverse	4.6237e-17	2.97618e-13	8.39589	3.07501e-07	0.00431578	5.11879	5.69e-15	7.40269e-12	7.8106	1.21e-06	0.00155606	4.8532	1	1	1	1	4	7.56739	1.11418	7.89069	-1.042	8.66922	-1.06786	7.9468	-1.07286	3.8081e-14	0.2652	3.0051e-15	0.29741	4.35083e-18	0.285585	1.91e-15	0.2833	1.37335e-10	0.989434	1.18631e-11	0.977879	2.88069e-14	0.994349	2.50019e-12	0.99554
ABO	5e-10	6.3875e-07	6.2191	2.3621e-11	4.18777e-07	-6.68169	Brain_Putamen_basal_ganglia	1.5793e-14	9.02015e-11	7.68094	4.84384e-07	0.00482689	5.0324	Esophagus_Mucosa	7.10227e-36	9.40339e-32	-12.504	3.52301e-13	4.78435e-09	-7.27273	5.69e-15	7.40269e-12	7.8106	1.21e-06	0.00155606	4.8532	1	1	1	1	4	7.56739	1.11418	7.89069	-1.042	-13.0769	1.08444	7.9468	-1.07286	3.8081e-14	0.2652	3.0051e-15	0.29741	4.4646e-39	0.278168	1.91e-15	0.2833	1.37335e-10	0.989434	1.18631e-11	0.977879	4.43394e-35	0.989771	2.50019e-12	0.99554
ABO	5e-10	6.3875e-07	6.2191	2.3621e-11	4.18777e-07	-6.68169	Brain_Putamen_basal_ganglia	1.5793e-14	9.02015e-11	7.68094	4.84384e-07	0.00482689	5.0324	Heart_Left_Ventricle	9.73604e-36	2.2205e-31	-12.4789	5.68663e-13	1.13044e-08	-7.20779	5.69e-15	7.40269e-12	7.8106	1.21e-06	0.00155606	4.8532	1	1	1	1	4	7.56739	1.11418	7.89069	-1.042	-13.0826	0.994906	7.9468	-1.07286	3.8081e-14	0.2652	3.0051e-15	0.29741	4.14247e-39	0.319782	1.91e-15	0.2833	1.37335e-10	0.989434	1.18631e-11	0.977879	9.72279e-35	0.994742	2.50019e-12	0.99554
ABO	5e-10	6.3875e-07	6.2191	2.3621e-11	4.18777e-07	-6.68169	Brain_Putamen_basal_ganglia	1.5793e-14	9.02015e-11	7.68094	4.84384e-07	0.00482689	5.0324	Kidney_Cortex	1.06627e-26	1.95821e-22	-10.6957	7.74867e-11	1.22599e-06	-6.5054	5.69e-15	7.40269e-12	7.8106	1.21e-06	0.00155606	4.8532	1	1	1	1	4	7.56739	1.11418	7.89069	-1.042	-11.055	1.30665	7.9468	-1.07286	3.8081e-14	0.2652	3.0051e-15	0.29741	2.07279e-28	0.191331	1.91e-15	0.2833	1.37335e-10	0.989434	1.18631e-11	0.977879	3.91903e-24	0.98198	2.50019e-12	0.99554
ABO	5e-10	6.3875e-07	6.2191	2.3621e-11	4.18777e-07	-6.68169	Brain_Putamen_basal_ganglia	1.5793e-14	9.02015e-11	7.68094	4.84384e-07	0.00482689	5.0324	Lung	2.25838e-17	7.87205e-13	8.47967	5.57684e-08	0.00169759	5.43186	5.69e-15	7.40269e-12	7.8106	1.21e-06	0.00155606	4.8532	1	1	1	1	4	7.56739	1.11418	7.89069	-1.042	8.5973	-1.88011	7.9468	-1.07286	3.8081e-14	0.2652	3.0051e-15	0.29741	8.16157e-18	0.0600937	1.91e-15	0.2833	1.37335e-10	0.989434	1.18631e-11	0.977879	2.92478e-13	0.934625	2.50019e-12	0.99554
ABO	5e-10	6.3875e-07	6.2191	2.3621e-11	4.18777e-07	-6.68169	Brain_Putamen_basal_ganglia	1.5793e-14	9.02015e-11	7.68094	4.84384e-07	0.00482689	5.0324	Minor_Salivary_Gland	2.42968e-26	7.03659e-22	-10.6191	8.99971e-11	2.25758e-06	-6.48286	5.69e-15	7.40269e-12	7.8106	1.21e-06	0.00155606	4.8532	1	1	1	1	4	7.56739	1.11418	7.89069	-1.042	-10.9582	1.32395	7.9468	-1.07286	3.8081e-14	0.2652	3.0051e-15	0.29741	6.07009e-28	0.185519	1.91e-15	0.2833	1.37335e-10	0.989434	1.18631e-11	0.977879	1.80901e-23	0.995633	2.50019e-12	0.99554
ABO	5e-10	6.3875e-07	6.2191	2.3621e-11	4.18777e-07	-6.68169	Brain_Putamen_basal_ganglia	1.5793e-14	9.02015e-11	7.68094	4.84384e-07	0.00482689	5.0324	Nerve_Tibial	7.88605e-38	2.83772e-33	-12.8567	1.63231e-15	5.14537e-11	-7.9665	5.69e-15	7.40269e-12	7.8106	1.21e-06	0.00155606	4.8532	1	1	1	1	4	7.56739	1.11418	7.89069	-1.042	-13.203	1.69762	7.9468	-1.07286	3.8081e-14	0.2652	3.0051e-15	0.29741	8.43285e-40	0.0895794	1.91e-15	0.2833	1.37335e-10	0.989434	1.18631e-11	0.977879	3.12108e-35	0.966468	2.50019e-12	0.99554
ABO	5e-10	6.3875e-07	6.2191	2.3621e-11	4.18777e-07	-6.68169	Brain_Putamen_basal_ganglia	1.5793e-14	9.02015e-11	7.68094	4.84384e-07	0.00482689	5.0324	Ovary	6.30966e-18	6.60979e-14	8.62679	4.65483e-08	0.000423124	5.46402	5.69e-15	7.40269e-12	7.8106	1.21e-06	0.00155606	4.8532	1	1	1	1	4	7.56739	1.11418	7.89069	-1.042	8.78649	-1.37605	7.9468	-1.07286	3.8081e-14	0.2652	3.0051e-15	0.29741	1.54301e-18	0.168806	1.91e-15	0.2833	1.37335e-10	0.989434	1.18631e-11	0.977879	1.6613e-14	0.974084	2.50019e-12	0.99554
ABO	5e-10	6.3875e-07	6.2191	2.3621e-11	4.18777e-07	-6.68169	Brain_Putamen_basal_ganglia	1.5793e-14	9.02015e-11	7.68094	4.84384e-07	0.00482689	5.0324	Pancreas	9.73604e-36	2.3126e-31	12.4789	5.68663e-13	1.17622e-08	7.20779	5.69e-15	7.40269e-12	7.8106	1.21e-06	0.00155606	4.8532	1	1	1	1	4	7.56739	1.11418	7.89069	-1.042	13.0826	-0.994906	7.9468	-1.07286	3.8081e-14	0.2652	3.0051e-15	0.29741	4.14247e-39	0.319782	1.91e-15	0.2833	1.37335e-10	0.989434	1.18631e-11	0.977879	1.01254e-34	0.993317	2.50019e-12	0.99554
ABO	5e-10	6.3875e-07	6.2191	2.3621e-11	4.18777e-07	-6.68169	Brain_Putamen_basal_ganglia	1.5793e-14	9.02015e-11	7.68094	4.84384e-07	0.00482689	5.0324	Prostate	9.82907e-17	7.95221e-13	-8.30683	2.58391e-07	0.00725457	-5.15152	5.69e-15	7.40269e-12	7.8106	1.21e-06	0.00155606	4.8532	1	1	1	1	4	7.56739	1.11418	7.89069	-1.042	-8.52182	1.16429	7.9468	-1.07286	3.8081e-14	0.2652	3.0051e-15	0.29741	1.57059e-17	0.244308	1.91e-15	0.2833	1.37335e-10	0.989434	1.18631e-11	0.977879	1.30873e-13	0.992599	2.50019e-12	0.99554
ABO	5e-10	6.3875e-07	6.2191	2.3621e-11	4.18777e-07	-6.68169	Brain_Putamen_basal_ganglia	1.5793e-14	9.02015e-11	7.68094	4.84384e-07	0.00482689	5.0324	Skin_Not_Sun_Exposed_Suprapubic	5.41872e-17	1.79441e-12	-8.37723	3.25199e-07	0.00470871	-5.10823	5.69e-15	7.40269e-12	7.8106	1.21e-06	0.00155606	4.8532	1	1	1	1	4	7.56739	1.11418	7.89069	-1.042	-8.65462	1.04626	7.9468	-1.07286	3.8081e-14	0.2652	3.0051e-15	0.29741	4.94572e-18	0.295439	1.91e-15	0.2833	1.37335e-10	0.989434	1.18631e-11	0.977879	1.6811e-13	0.990162	2.50019e-12	0.99554
ABO	5e-10	6.3875e-07	6.2191	2.3621e-11	4.18777e-07	-6.68169	Brain_Putamen_basal_ganglia	1.5793e-14	9.02015e-11	7.68094	4.84384e-07	0.00482689	5.0324	Skin_Sun_Exposed_Lower_leg	4.71697e-34	1.57287e-29	12.166	3.86949e-07	0.00375985	5.07527	5.69e-15	7.40269e-12	7.8106	1.21e-06	0.00155606	4.8532	1	1	1	1	4	7.56739	1.11418	7.89069	-1.042	12.668	-1.07158	7.9468	-1.07286	3.8081e-14	0.2652	3.0051e-15	0.29741	8.89111e-37	0.283909	1.91e-15	0.2833	1.37335e-10	0.989434	1.18631e-11	0.977879	3.04618e-32	0.993261	2.50019e-12	0.99554
ABO	5e-10	6.3875e-07	6.2191	2.3621e-11	4.18777e-07	-6.68169	Brain_Putamen_basal_ganglia	1.5793e-14	9.02015e-11	7.68094	4.84384e-07	0.00482689	5.0324	Stomach	7.10227e-36	1.99481e-31	-12.504	3.52301e-13	8.5986e-09	-7.27273	5.69e-15	7.40269e-12	7.8106	1.21e-06	0.00155606	4.8532	1	1	1	1	4	7.56739	1.11418	7.89069	-1.042	-13.0769	1.08444	7.9468	-1.07286	3.8081e-14	0.2652	3.0051e-15	0.29741	4.4646e-39	0.278168	1.91e-15	0.2833	1.37335e-10	0.989434	1.18631e-11	0.977879	1.28996e-34	0.994382	2.50019e-12	0.99554
ABO	5e-10	6.3875e-07	6.2191	2.3621e-11	4.18777e-07	-6.68169	Brain_Putamen_basal_ganglia	1.5793e-14	9.02015e-11	7.68094	4.84384e-07	0.00482689	5.0324	Thyroid	4.94817e-30	5.8748e-26	-11.3853	1.17929e-13	3.6788e-09	-7.41909	5.69e-15	7.40269e-12	7.8106	1.21e-06	0.00155606	4.8532	1	1	1	1	4	7.56739	1.11418	7.89069	-1.042	-11.451	2.04901	7.9468	-1.07286	3.8081e-14	0.2652	3.0051e-15	0.29741	2.32436e-30	0.0404612	1.91e-15	0.2833	1.37335e-10	0.989434	1.18631e-11	0.977879	2.83905e-26	0.9391	2.50019e-12	0.99554
ABO	5e-10	6.3875e-07	6.2191	2.3621e-11	4.18777e-07	-6.68169	Brain_Putamen_basal_ganglia	1.5793e-14	9.02015e-11	7.68094	4.84384e-07	0.00482689	5.0324	Vagina	1.22776e-18	1.72998e-14	8.81214	2.18594e-08	0.000534834	5.5966	5.69e-15	7.40269e-12	7.8106	1.21e-06	0.00155606	4.8532	1	1	1	1	4	7.56739	1.11418	7.89069	-1.042	8.95708	-1.45307	7.9468	-1.07286	3.8081e-14	0.2652	3.0051e-15	0.29741	3.334e-19	0.146203	1.91e-15	0.2833	1.37335e-10	0.989434	1.18631e-11	0.977879	4.83663e-15	0.978751	2.50019e-12	0.99554
ABO	5e-10	6.3875e-07	6.2191	2.3621e-11	4.18777e-07	-6.68169	Brain_Putamen_basal_ganglia	1.5793e-14	9.02015e-11	7.68094	4.84384e-07	0.00482689	5.0324	smultixcan	3.57755e-88	4.18938e-83	6.59883	6.02266e-30	6.38474e-25	4.16122	5.69e-15	7.40269e-12	7.8106	1.21e-06	0.00155606	4.8532	1	1	1	1	4	7.56739	1.11418	7.89069	-1.042	6.72374	-1.15418	7.9468	-1.07286	3.8081e-14	0.2652	3.0051e-15	0.29741	2.55388e-96	0.331119	1.91e-15	0.2833	1.37335e-10	0.989434	1.18631e-11	0.977879	3.05677e-91	0.994732	2.50019e-12	0.99554
ABO	5e-10	6.3875e-07	6.2191	2.3621e-11	4.18777e-07	-6.68169	Brain_Substantia_nigra	1.32682e-28	1.36357e-24	11.095	3.62648e-13	3.16265e-09	7.26882	Adipose_Subcutaneous	9.28043e-40	3.14115e-35	-13.1958	9.23505e-16	2.74078e-11	-8.03662	5.69e-15	7.40269e-12	7.8106	1.21e-06	0.00155606	4.8532	1	1	1	1	4	7.56739	1.11418	11.2512	-1.77998	-13.6186	1.62673	7.9468	-1.07286	3.8081e-14	0.2652	2.28511e-29	0.075079	3.1037e-42	0.103794	1.91e-15	0.2833	1.37335e-10	0.989434	2.45878e-25	0.97298	1.08012e-37	0.952575	2.50019e-12	0.99554
ABO	5e-10	6.3875e-07	6.2191	2.3621e-11	4.18777e-07	-6.68169	Brain_Substantia_nigra	1.32682e-28	1.36357e-24	11.095	3.62648e-13	3.16265e-09	7.26882	Adipose_Visceral_Omentum	9.68694e-18	1.58633e-13	8.5776	4.82974e-08	0.00138256	5.45747	5.69e-15	7.40269e-12	7.8106	1.21e-06	0.00155606	4.8532	1	1	1	1	4	7.56739	1.11418	11.2512	-1.77998	8.71168	-1.43075	7.9468	-1.07286	3.8081e-14	0.2652	2.28511e-29	0.075079	2.99416e-18	0.152501	1.91e-15	0.2833	1.37335e-10	0.989434	2.45878e-25	0.97298	5.03663e-14	0.980054	2.50019e-12	0.99554
ABO	5e-10	6.3875e-07	6.2191	2.3621e-11	4.18777e-07	-6.68169	Brain_Substantia_nigra	1.32682e-28	1.36357e-24	11.095	3.62648e-13	3.16265e-09	7.26882	Adrenal_Gland	4.6237e-17	6.58484e-13	8.39589	3.07501e-07	0.0076454	5.11879	5.69e-15	7.40269e-12	7.8106	1.21e-06	0.00155606	4.8532	1	1	1	1	4	7.56739	1.11418	11.2512	-1.77998	8.66922	-1.06786	7.9468	-1.07286	3.8081e-14	0.2652	2.28511e-29	0.075079	4.35083e-18	0.285585	1.91e-15	0.2833	1.37335e-10	0.989434	2.45878e-25	0.97298	6.37201e-14	0.984636	2.50019e-12	0.99554
ABO	5e-10	6.3875e-07	6.2191	2.3621e-11	4.18777e-07	-6.68169	Brain_Substantia_nigra	1.32682e-28	1.36357e-24	11.095	3.62648e-13	3.16265e-09	7.26882	Breast_Mammary_Tissue	1.51174e-20	5.2604e-16	9.29217	1.67401e-08	0.000508229	5.6427	5.69e-15	7.40269e-12	7.8106	1.21e-06	0.00155606	4.8532	1	1	1	1	4	7.56739	1.11418	11.2512	-1.77998	9.60579	-1.14852	7.9468	-1.07286	3.8081e-14	0.2652	2.28511e-29	0.075079	7.55761e-22	0.250753	1.91e-15	0.2833	1.37335e-10	0.989434	2.45878e-25	0.97298	2.70804e-17	0.991689	2.50019e-12	0.99554
ABO	5e-10	6.3875e-07	6.2191	2.3621e-11	4.18777e-07	-6.68169	Brain_Substantia_nigra	1.32682e-28	1.36357e-24	11.095	3.62648e-13	3.16265e-09	7.26882	Colon_Transverse	4.6237e-17	2.97618e-13	8.39589	3.07501e-07	0.00431578	5.11879	5.69e-15	7.40269e-12	7.8106	1.21e-06	0.00155606	4.8532	1	1	1	1	4	7.56739	1.11418	11.2512	-1.77998	8.66922	-1.06786	7.9468	-1.07286	3.8081e-14	0.2652	2.28511e-29	0.075079	4.35083e-18	0.285585	1.91e-15	0.2833	1.37335e-10	0.989434	2.45878e-25	0.97298	2.88069e-14	0.994349	2.50019e-12	0.99554
ABO	5e-10	6.3875e-07	6.2191	2.3621e-11	4.18777e-07	-6.68169	Brain_Substantia_nigra	1.32682e-28	1.36357e-24	11.095	3.62648e-13	3.16265e-09	7.26882	Esophagus_Mucosa	7.10227e-36	9.40339e-32	-12.504	3.52301e-13	4.78435e-09	-7.27273	5.69e-15	7.40269e-12	7.8106	1.21e-06	0.00155606	4.8532	1	1	1	1	4	7.56739	1.11418	11.2512	-1.77998	-13.0769	1.08444	7.9468	-1.07286	3.8081e-14	0.2652	2.28511e-29	0.075079	4.4646e-39	0.278168	1.91e-15	0.2833	1.37335e-10	0.989434	2.45878e-25	0.97298	4.43394e-35	0.989771	2.50019e-12	0.99554
ABO	5e-10	6.3875e-07	6.2191	2.3621e-11	4.18777e-07	-6.68169	Brain_Substantia_nigra	1.32682e-28	1.36357e-24	11.095	3.62648e-13	3.16265e-09	7.26882	Heart_Left_Ventricle	9.73604e-36	2.2205e-31	-12.4789	5.68663e-13	1.13044e-08	-7.20779	5.69e-15	7.40269e-12	7.8106	1.21e-06	0.00155606	4.8532	1	1	1	1	4	7.56739	1.11418	11.2512	-1.77998	-13.0826	0.994906	7.9468	-1.07286	3.8081e-14	0.2652	2.28511e-29	0.075079	4.14247e-39	0.319782	1.91e-15	0.2833	1.37335e-10	0.989434	2.45878e-25	0.97298	9.72279e-35	0.994742	2.50019e-12	0.99554
ABO	5e-10	6.3875e-07	6.2191	2.3621e-11	4.18777e-07	-6.68169	Brain_Substantia_nigra	1.32682e-28	1.36357e-24	11.095	3.62648e-13	3.16265e-09	7.26882	Kidney_Cortex	1.06627e-26	1.95821e-22	-10.6957	7.74867e-11	1.22599e-06	-6.5054	5.69e-15	7.40269e-12	7.8106	1.21e-06	0.00155606	4.8532	1	1	1	1	4	7.56739	1.11418	11.2512	-1.77998	-11.055	1.30665	7.9468	-1.07286	3.8081e-14	0.2652	2.28511e-29	0.075079	2.07279e-28	0.191331	1.91e-15	0.2833	1.37335e-10	0.989434	2.45878e-25	0.97298	3.91903e-24	0.98198	2.50019e-12	0.99554
ABO	5e-10	6.3875e-07	6.2191	2.3621e-11	4.18777e-07	-6.68169	Brain_Substantia_nigra	1.32682e-28	1.36357e-24	11.095	3.62648e-13	3.16265e-09	7.26882	Lung	2.25838e-17	7.87205e-13	8.47967	5.57684e-08	0.00169759	5.43186	5.69e-15	7.40269e-12	7.8106	1.21e-06	0.00155606	4.8532	1	1	1	1	4	7.56739	1.11418	11.2512	-1.77998	8.5973	-1.88011	7.9468	-1.07286	3.8081e-14	0.2652	2.28511e-29	0.075079	8.16157e-18	0.0600937	1.91e-15	0.2833	1.37335e-10	0.989434	2.45878e-25	0.97298	2.92478e-13	0.934625	2.50019e-12	0.99554
ABO	5e-10	6.3875e-07	6.2191	2.3621e-11	4.18777e-07	-6.68169	Brain_Substantia_nigra	1.32682e-28	1.36357e-24	11.095	3.62648e-13	3.16265e-09	7.26882	Minor_Salivary_Gland	2.42968e-26	7.03659e-22	-10.6191	8.99971e-11	2.25758e-06	-6.48286	5.69e-15	7.40269e-12	7.8106	1.21e-06	0.00155606	4.8532	1	1	1	1	4	7.56739	1.11418	11.2512	-1.77998	-10.9582	1.32395	7.9468	-1.07286	3.8081e-14	0.2652	2.28511e-29	0.075079	6.07009e-28	0.185519	1.91e-15	0.2833	1.37335e-10	0.989434	2.45878e-25	0.97298	1.80901e-23	0.995633	2.50019e-12	0.99554
ABO	5e-10	6.3875e-07	6.2191	2.3621e-11	4.18777e-07	-6.68169	Brain_Substantia_nigra	1.32682e-28	1.36357e-24	11.095	3.62648e-13	3.16265e-09	7.26882	Nerve_Tibial	7.88605e-38	2.83772e-33	-12.8567	1.63231e-15	5.14537e-11	-7.9665	5.69e-15	7.40269e-12	7.8106	1.21e-06	0.00155606	4.8532	1	1	1	1	4	7.56739	1.11418	11.2512	-1.77998	-13.203	1.69762	7.9468	-1.07286	3.8081e-14	0.2652	2.28511e-29	0.075079	8.43285e-40	0.0895794	1.91e-15	0.2833	1.37335e-10	0.989434	2.45878e-25	0.97298	3.12108e-35	0.966468	2.50019e-12	0.99554
ABO	5e-10	6.3875e-07	6.2191	2.3621e-11	4.18777e-07	-6.68169	Brain_Substantia_nigra	1.32682e-28	1.36357e-24	11.095	3.62648e-13	3.16265e-09	7.26882	Ovary	6.30966e-18	6.60979e-14	8.62679	4.65483e-08	0.000423124	5.46402	5.69e-15	7.40269e-12	7.8106	1.21e-06	0.00155606	4.8532	1	1	1	1	4	7.56739	1.11418	11.2512	-1.77998	8.78649	-1.37605	7.9468	-1.07286	3.8081e-14	0.2652	2.28511e-29	0.075079	1.54301e-18	0.168806	1.91e-15	0.2833	1.37335e-10	0.989434	2.45878e-25	0.97298	1.6613e-14	0.974084	2.50019e-12	0.99554
ABO	5e-10	6.3875e-07	6.2191	2.3621e-11	4.18777e-07	-6.68169	Brain_Substantia_nigra	1.32682e-28	1.36357e-24	11.095	3.62648e-13	3.16265e-09	7.26882	Pancreas	9.73604e-36	2.3126e-31	12.4789	5.68663e-13	1.17622e-08	7.20779	5.69e-15	7.40269e-12	7.8106	1.21e-06	0.00155606	4.8532	1	1	1	1	4	7.56739	1.11418	11.2512	-1.77998	13.0826	-0.994906	7.9468	-1.07286	3.8081e-14	0.2652	2.28511e-29	0.075079	4.14247e-39	0.319782	1.91e-15	0.2833	1.37335e-10	0.989434	2.45878e-25	0.97298	1.01254e-34	0.993317	2.50019e-12	0.99554
ABO	5e-10	6.3875e-07	6.2191	2.3621e-11	4.18777e-07	-6.68169	Brain_Substantia_nigra	1.32682e-28	1.36357e-24	11.095	3.62648e-13	3.16265e-09	7.26882	Prostate	9.82907e-17	7.95221e-13	-8.30683	2.58391e-07	0.00725457	-5.15152	5.69e-15	7.40269e-12	7.8106	1.21e-06	0.00155606	4.8532	1	1	1	1	4	7.56739	1.11418	11.2512	-1.77998	-8.52182	1.16429	7.9468	-1.07286	3.8081e-14	0.2652	2.28511e-29	0.075079	1.57059e-17	0.244308	1.91e-15	0.2833	1.37335e-10	0.989434	2.45878e-25	0.97298	1.30873e-13	0.992599	2.50019e-12	0.99554
ABO	5e-10	6.3875e-07	6.2191	2.3621e-11	4.18777e-07	-6.68169	Brain_Substantia_nigra	1.32682e-28	1.36357e-24	11.095	3.62648e-13	3.16265e-09	7.26882	Skin_Not_Sun_Exposed_Suprapubic	5.41872e-17	1.79441e-12	-8.37723	3.25199e-07	0.00470871	-5.10823	5.69e-15	7.40269e-12	7.8106	1.21e-06	0.00155606	4.8532	1	1	1	1	4	7.56739	1.11418	11.2512	-1.77998	-8.65462	1.04626	7.9468	-1.07286	3.8081e-14	0.2652	2.28511e-29	0.075079	4.94572e-18	0.295439	1.91e-15	0.2833	1.37335e-10	0.989434	2.45878e-25	0.97298	1.6811e-13	0.990162	2.50019e-12	0.99554
ABO	5e-10	6.3875e-07	6.2191	2.3621e-11	4.18777e-07	-6.68169	Brain_Substantia_nigra	1.32682e-28	1.36357e-24	11.095	3.62648e-13	3.16265e-09	7.26882	Skin_Sun_Exposed_Lower_leg	4.71697e-34	1.57287e-29	12.166	3.86949e-07	0.00375985	5.07527	5.69e-15	7.40269e-12	7.8106	1.21e-06	0.00155606	4.8532	1	1	1	1	4	7.56739	1.11418	11.2512	-1.77998	12.668	-1.07158	7.9468	-1.07286	3.8081e-14	0.2652	2.28511e-29	0.075079	8.89111e-37	0.283909	1.91e-15	0.2833	1.37335e-10	0.989434	2.45878e-25	0.97298	3.04618e-32	0.993261	2.50019e-12	0.99554
ABO	5e-10	6.3875e-07	6.2191	2.3621e-11	4.18777e-07	-6.68169	Brain_Substantia_nigra	1.32682e-28	1.36357e-24	11.095	3.62648e-13	3.16265e-09	7.26882	Stomach	7.10227e-36	1.99481e-31	-12.504	3.52301e-13	8.5986e-09	-7.27273	5.69e-15	7.40269e-12	7.8106	1.21e-06	0.00155606	4.8532	1	1	1	1	4	7.56739	1.11418	11.2512	-1.77998	-13.0769	1.08444	7.9468	-1.07286	3.8081e-14	0.2652	2.28511e-29	0.075079	4.4646e-39	0.278168	1.91e-15	0.2833	1.37335e-10	0.989434	2.45878e-25	0.97298	1.28996e-34	0.994382	2.50019e-12	0.99554
ABO	5e-10	6.3875e-07	6.2191	2.3621e-11	4.18777e-07	-6.68169	Brain_Substantia_nigra	1.32682e-28	1.36357e-24	11.095	3.62648e-13	3.16265e-09	7.26882	Thyroid	4.94817e-30	5.8748e-26	-11.3853	1.17929e-13	3.6788e-09	-7.41909	5.69e-15	7.40269e-12	7.8106	1.21e-06	0.00155606	4.8532	1	1	1	1	4	7.56739	1.11418	11.2512	-1.77998	-11.451	2.04901	7.9468	-1.07286	3.8081e-14	0.2652	2.28511e-29	0.075079	2.32436e-30	0.0404612	1.91e-15	0.2833	1.37335e-10	0.989434	2.45878e-25	0.97298	2.83905e-26	0.9391	2.50019e-12	0.99554
ABO	5e-10	6.3875e-07	6.2191	2.3621e-11	4.18777e-07	-6.68169	Brain_Substantia_nigra	1.32682e-28	1.36357e-24	11.095	3.62648e-13	3.16265e-09	7.26882	Vagina	1.22776e-18	1.72998e-14	8.81214	2.18594e-08	0.000534834	5.5966	5.69e-15	7.40269e-12	7.8106	1.21e-06	0.00155606	4.8532	1	1	1	1	4	7.56739	1.11418	11.2512	-1.77998	8.95708	-1.45307	7.9468	-1.07286	3.8081e-14	0.2652	2.28511e-29	0.075079	3.334e-19	0.146203	1.91e-15	0.2833	1.37335e-10	0.989434	2.45878e-25	0.97298	4.83663e-15	0.978751	2.50019e-12	0.99554
ABO	5e-10	6.3875e-07	6.2191	2.3621e-11	4.18777e-07	-6.68169	Brain_Substantia_nigra	1.32682e-28	1.36357e-24	11.095	3.62648e-13	3.16265e-09	7.26882	smultixcan	3.57755e-88	4.18938e-83	6.59883	6.02266e-30	6.38474e-25	4.16122	5.69e-15	7.40269e-12	7.8106	1.21e-06	0.00155606	4.8532	1	1	1	1	4	7.56739	1.11418	11.2512	-1.77998	6.72374	-1.15418	7.9468	-1.07286	3.8081e-14	0.2652	2.28511e-29	0.075079	2.55388e-96	0.331119	1.91e-15	0.2833	1.37335e-10	0.989434	2.45878e-25	0.97298	3.05677e-91	0.994732	2.50019e-12	0.99554
ABO	5e-10	6.3875e-07	6.2191	2.3621e-11	4.18777e-07	-6.68169	Breast_Mammary_Tissue	1.95657e-16	2.40932e-12	8.22471	4.84384e-07	0.00522941	5.0324	Adipose_Subcutaneous	9.28043e-40	3.14115e-35	-13.1958	9.23505e-16	2.74078e-11	-8.03662	5.69e-15	7.40269e-12	7.8106	1.21e-06	0.00155606	4.8532	1	1	1	1	4	7.56739	1.11418	10.4096	-1.77963	-13.6186	1.62673	7.9468	-1.07286	3.8081e-14	0.2652	2.24137e-25	0.0751366	3.1037e-42	0.103794	1.91e-15	0.2833	1.37335e-10	0.989434	2.85662e-21	0.944215	1.08012e-37	0.952575	2.50019e-12	0.99554
ABO	5e-10	6.3875e-07	6.2191	2.3621e-11	4.18777e-07	-6.68169	Breast_Mammary_Tissue	1.95657e-16	2.40932e-12	8.22471	4.84384e-07	0.00522941	5.0324	Adipose_Visceral_Omentum	9.68694e-18	1.58633e-13	8.5776	4.82974e-08	0.00138256	5.45747	5.69e-15	7.40269e-12	7.8106	1.21e-06	0.00155606	4.8532	1	1	1	1	4	7.56739	1.11418	10.4096	-1.77963	8.71168	-1.43075	7.9468	-1.07286	3.8081e-14	0.2652	2.24137e-25	0.0751366	2.99416e-18	0.152501	1.91e-15	0.2833	1.37335e-10	0.989434	2.85662e-21	0.944215	5.03663e-14	0.980054	2.50019e-12	0.99554
ABO	5e-10	6.3875e-07	6.2191	2.3621e-11	4.18777e-07	-6.68169	Breast_Mammary_Tissue	1.95657e-16	2.40932e-12	8.22471	4.84384e-07	0.00522941	5.0324	Adrenal_Gland	4.6237e-17	6.58484e-13	8.39589	3.07501e-07	0.0076454	5.11879	5.69e-15	7.40269e-12	7.8106	1.21e-06	0.00155606	4.8532	1	1	1	1	4	7.56739	1.11418	10.4096	-1.77963	8.66922	-1.06786	7.9468	-1.07286	3.8081e-14	0.2652	2.24137e-25	0.0751366	4.35083e-18	0.285585	1.91e-15	0.2833	1.37335e-10	0.989434	2.85662e-21	0.944215	6.37201e-14	0.984636	2.50019e-12	0.99554
ABO	5e-10	6.3875e-07	6.2191	2.3621e-11	4.18777e-07	-6.68169	Breast_Mammary_Tissue	1.95657e-16	2.40932e-12	8.22471	4.84384e-07	0.00522941	5.0324	Breast_Mammary_Tissue	1.51174e-20	5.2604e-16	9.29217	1.67401e-08	0.000508229	5.6427	5.69e-15	7.40269e-12	7.8106	1.21e-06	0.00155606	4.8532	1	1	1	1	4	7.56739	1.11418	10.4096	-1.77963	9.60579	-1.14852	7.9468	-1.07286	3.8081e-14	0.2652	2.24137e-25	0.0751366	7.55761e-22	0.250753	1.91e-15	0.2833	1.37335e-10	0.989434	2.85662e-21	0.944215	2.70804e-17	0.991689	2.50019e-12	0.99554
ABO	5e-10	6.3875e-07	6.2191	2.3621e-11	4.18777e-07	-6.68169	Breast_Mammary_Tissue	1.95657e-16	2.40932e-12	8.22471	4.84384e-07	0.00522941	5.0324	Colon_Transverse	4.6237e-17	2.97618e-13	8.39589	3.07501e-07	0.00431578	5.11879	5.69e-15	7.40269e-12	7.8106	1.21e-06	0.00155606	4.8532	1	1	1	1	4	7.56739	1.11418	10.4096	-1.77963	8.66922	-1.06786	7.9468	-1.07286	3.8081e-14	0.2652	2.24137e-25	0.0751366	4.35083e-18	0.285585	1.91e-15	0.2833	1.37335e-10	0.989434	2.85662e-21	0.944215	2.88069e-14	0.994349	2.50019e-12	0.99554
ABO	5e-10	6.3875e-07	6.2191	2.3621e-11	4.18777e-07	-6.68169	Breast_Mammary_Tissue	1.95657e-16	2.40932e-12	8.22471	4.84384e-07	0.00522941	5.0324	Esophagus_Mucosa	7.10227e-36	9.40339e-32	-12.504	3.52301e-13	4.78435e-09	-7.27273	5.69e-15	7.40269e-12	7.8106	1.21e-06	0.00155606	4.8532	1	1	1	1	4	7.56739	1.11418	10.4096	-1.77963	-13.0769	1.08444	7.9468	-1.07286	3.8081e-14	0.2652	2.24137e-25	0.0751366	4.4646e-39	0.278168	1.91e-15	0.2833	1.37335e-10	0.989434	2.85662e-21	0.944215	4.43394e-35	0.989771	2.50019e-12	0.99554
ABO	5e-10	6.3875e-07	6.2191	2.3621e-11	4.18777e-07	-6.68169	Breast_Mammary_Tissue	1.95657e-16	2.40932e-12	8.22471	4.84384e-07	0.00522941	5.0324	Heart_Left_Ventricle	9.73604e-36	2.2205e-31	-12.4789	5.68663e-13	1.13044e-08	-7.20779	5.69e-15	7.40269e-12	7.8106	1.21e-06	0.00155606	4.8532	1	1	1	1	4	7.56739	1.11418	10.4096	-1.77963	-13.0826	0.994906	7.9468	-1.07286	3.8081e-14	0.2652	2.24137e-25	0.0751366	4.14247e-39	0.319782	1.91e-15	0.2833	1.37335e-10	0.989434	2.85662e-21	0.944215	9.72279e-35	0.994742	2.50019e-12	0.99554
ABO	5e-10	6.3875e-07	6.2191	2.3621e-11	4.18777e-07	-6.68169	Breast_Mammary_Tissue	1.95657e-16	2.40932e-12	8.22471	4.84384e-07	0.00522941	5.0324	Kidney_Cortex	1.06627e-26	1.95821e-22	-10.6957	7.74867e-11	1.22599e-06	-6.5054	5.69e-15	7.40269e-12	7.8106	1.21e-06	0.00155606	4.8532	1	1	1	1	4	7.56739	1.11418	10.4096	-1.77963	-11.055	1.30665	7.9468	-1.07286	3.8081e-14	0.2652	2.24137e-25	0.0751366	2.07279e-28	0.191331	1.91e-15	0.2833	1.37335e-10	0.989434	2.85662e-21	0.944215	3.91903e-24	0.98198	2.50019e-12	0.99554
ABO	5e-10	6.3875e-07	6.2191	2.3621e-11	4.18777e-07	-6.68169	Breast_Mammary_Tissue	1.95657e-16	2.40932e-12	8.22471	4.84384e-07	0.00522941	5.0324	Lung	2.25838e-17	7.87205e-13	8.47967	5.57684e-08	0.00169759	5.43186	5.69e-15	7.40269e-12	7.8106	1.21e-06	0.00155606	4.8532	1	1	1	1	4	7.56739	1.11418	10.4096	-1.77963	8.5973	-1.88011	7.9468	-1.07286	3.8081e-14	0.2652	2.24137e-25	0.0751366	8.16157e-18	0.0600937	1.91e-15	0.2833	1.37335e-10	0.989434	2.85662e-21	0.944215	2.92478e-13	0.934625	2.50019e-12	0.99554
ABO	5e-10	6.3875e-07	6.2191	2.3621e-11	4.18777e-07	-6.68169	Breast_Mammary_Tissue	1.95657e-16	2.40932e-12	8.22471	4.84384e-07	0.00522941	5.0324	Minor_Salivary_Gland	2.42968e-26	7.03659e-22	-10.6191	8.99971e-11	2.25758e-06	-6.48286	5.69e-15	7.40269e-12	7.8106	1.21e-06	0.00155606	4.8532	1	1	1	1	4	7.56739	1.11418	10.4096	-1.77963	-10.9582	1.32395	7.9468	-1.07286	3.8081e-14	0.2652	2.24137e-25	0.0751366	6.07009e-28	0.185519	1.91e-15	0.2833	1.37335e-10	0.989434	2.85662e-21	0.944215	1.80901e-23	0.995633	2.50019e-12	0.99554
ABO	5e-10	6.3875e-07	6.2191	2.3621e-11	4.18777e-07	-6.68169	Breast_Mammary_Tissue	1.95657e-16	2.40932e-12	8.22471	4.84384e-07	0.00522941	5.0324	Nerve_Tibial	7.88605e-38	2.83772e-33	-12.8567	1.63231e-15	5.14537e-11	-7.9665	5.69e-15	7.40269e-12	7.8106	1.21e-06	0.00155606	4.8532	1	1	1	1	4	7.56739	1.11418	10.4096	-1.77963	-13.203	1.69762	7.9468	-1.07286	3.8081e-14	0.2652	2.24137e-25	0.0751366	8.43285e-40	0.0895794	1.91e-15	0.2833	1.37335e-10	0.989434	2.85662e-21	0.944215	3.12108e-35	0.966468	2.50019e-12	0.99554
ABO	5e-10	6.3875e-07	6.2191	2.3621e-11	4.18777e-07	-6.68169	Breast_Mammary_Tissue	1.95657e-16	2.40932e-12	8.22471	4.84384e-07	0.00522941	5.0324	Ovary	6.30966e-18	6.60979e-14	8.62679	4.65483e-08	0.000423124	5.46402	5.69e-15	7.40269e-12	7.8106	1.21e-06	0.00155606	4.8532	1	1	1	1	4	7.56739	1.11418	10.4096	-1.77963	8.78649	-1.37605	7.9468	-1.07286	3.8081e-14	0.2652	2.24137e-25	0.0751366	1.54301e-18	0.168806	1.91e-15	0.2833	1.37335e-10	0.989434	2.85662e-21	0.944215	1.6613e-14	0.974084	2.50019e-12	0.99554
ABO	5e-10	6.3875e-07	6.2191	2.3621e-11	4.18777e-07	-6.68169	Breast_Mammary_Tissue	1.95657e-16	2.40932e-12	8.22471	4.84384e-07	0.00522941	5.0324	Pancreas	9.73604e-36	2.3126e-31	12.4789	5.68663e-13	1.17622e-08	7.20779	5.69e-15	7.40269e-12	7.8106	1.21e-06	0.00155606	4.8532	1	1	1	1	4	7.56739	1.11418	10.4096	-1.77963	13.0826	-0.994906	7.9468	-1.07286	3.8081e-14	0.2652	2.24137e-25	0.0751366	4.14247e-39	0.319782	1.91e-15	0.2833	1.37335e-10	0.989434	2.85662e-21	0.944215	1.01254e-34	0.993317	2.50019e-12	0.99554
ABO	5e-10	6.3875e-07	6.2191	2.3621e-11	4.18777e-07	-6.68169	Breast_Mammary_Tissue	1.95657e-16	2.40932e-12	8.22471	4.84384e-07	0.00522941	5.0324	Prostate	9.82907e-17	7.95221e-13	-8.30683	2.58391e-07	0.00725457	-5.15152	5.69e-15	7.40269e-12	7.8106	1.21e-06	0.00155606	4.8532	1	1	1	1	4	7.56739	1.11418	10.4096	-1.77963	-8.52182	1.16429	7.9468	-1.07286	3.8081e-14	0.2652	2.24137e-25	0.0751366	1.57059e-17	0.244308	1.91e-15	0.2833	1.37335e-10	0.989434	2.85662e-21	0.944215	1.30873e-13	0.992599	2.50019e-12	0.99554
ABO	5e-10	6.3875e-07	6.2191	2.3621e-11	4.18777e-07	-6.68169	Breast_Mammary_Tissue	1.95657e-16	2.40932e-12	8.22471	4.84384e-07	0.00522941	5.0324	Skin_Not_Sun_Exposed_Suprapubic	5.41872e-17	1.79441e-12	-8.37723	3.25199e-07	0.00470871	-5.10823	5.69e-15	7.40269e-12	7.8106	1.21e-06	0.00155606	4.8532	1	1	1	1	4	7.56739	1.11418	10.4096	-1.77963	-8.65462	1.04626	7.9468	-1.07286	3.8081e-14	0.2652	2.24137e-25	0.0751366	4.94572e-18	0.295439	1.91e-15	0.2833	1.37335e-10	0.989434	2.85662e-21	0.944215	1.6811e-13	0.990162	2.50019e-12	0.99554
ABO	5e-10	6.3875e-07	6.2191	2.3621e-11	4.18777e-07	-6.68169	Breast_Mammary_Tissue	1.95657e-16	2.40932e-12	8.22471	4.84384e-07	0.00522941	5.0324	Skin_Sun_Exposed_Lower_leg	4.71697e-34	1.57287e-29	12.166	3.86949e-07	0.00375985	5.07527	5.69e-15	7.40269e-12	7.8106	1.21e-06	0.00155606	4.8532	1	1	1	1	4	7.56739	1.11418	10.4096	-1.77963	12.668	-1.07158	7.9468	-1.07286	3.8081e-14	0.2652	2.24137e-25	0.0751366	8.89111e-37	0.283909	1.91e-15	0.2833	1.37335e-10	0.989434	2.85662e-21	0.944215	3.04618e-32	0.993261	2.50019e-12	0.99554
ABO	5e-10	6.3875e-07	6.2191	2.3621e-11	4.18777e-07	-6.68169	Breast_Mammary_Tissue	1.95657e-16	2.40932e-12	8.22471	4.84384e-07	0.00522941	5.0324	Stomach	7.10227e-36	1.99481e-31	-12.504	3.52301e-13	8.5986e-09	-7.27273	5.69e-15	7.40269e-12	7.8106	1.21e-06	0.00155606	4.8532	1	1	1	1	4	7.56739	1.11418	10.4096	-1.77963	-13.0769	1.08444	7.9468	-1.07286	3.8081e-14	0.2652	2.24137e-25	0.0751366	4.4646e-39	0.278168	1.91e-15	0.2833	1.37335e-10	0.989434	2.85662e-21	0.944215	1.28996e-34	0.994382	2.50019e-12	0.99554
ABO	5e-10	6.3875e-07	6.2191	2.3621e-11	4.18777e-07	-6.68169	Breast_Mammary_Tissue	1.95657e-16	2.40932e-12	8.22471	4.84384e-07	0.00522941	5.0324	Thyroid	4.94817e-30	5.8748e-26	-11.3853	1.17929e-13	3.6788e-09	-7.41909	5.69e-15	7.40269e-12	7.8106	1.21e-06	0.00155606	4.8532	1	1	1	1	4	7.56739	1.11418	10.4096	-1.77963	-11.451	2.04901	7.9468	-1.07286	3.8081e-14	0.2652	2.24137e-25	0.0751366	2.32436e-30	0.0404612	1.91e-15	0.2833	1.37335e-10	0.989434	2.85662e-21	0.944215	2.83905e-26	0.9391	2.50019e-12	0.99554
ABO	5e-10	6.3875e-07	6.2191	2.3621e-11	4.18777e-07	-6.68169	Breast_Mammary_Tissue	1.95657e-16	2.40932e-12	8.22471	4.84384e-07	0.00522941	5.0324	Vagina	1.22776e-18	1.72998e-14	8.81214	2.18594e-08	0.000534834	5.5966	5.69e-15	7.40269e-12	7.8106	1.21e-06	0.00155606	4.8532	1	1	1	1	4	7.56739	1.11418	10.4096	-1.77963	8.95708	-1.45307	7.9468	-1.07286	3.8081e-14	0.2652	2.24137e-25	0.0751366	3.334e-19	0.146203	1.91e-15	0.2833	1.37335e-10	0.989434	2.85662e-21	0.944215	4.83663e-15	0.978751	2.50019e-12	0.99554
ABO	5e-10	6.3875e-07	6.2191	2.3621e-11	4.18777e-07	-6.68169	Breast_Mammary_Tissue	1.95657e-16	2.40932e-12	8.22471	4.84384e-07	0.00522941	5.0324	smultixcan	3.57755e-88	4.18938e-83	6.59883	6.02266e-30	6.38474e-25	4.16122	5.69e-15	7.40269e-12	7.8106	1.21e-06	0.00155606	4.8532	1	1	1	1	4	7.56739	1.11418	10.4096	-1.77963	6.72374	-1.15418	7.9468	-1.07286	3.8081e-14	0.2652	2.24137e-25	0.0751366	2.55388e-96	0.331119	1.91e-15	0.2833	1.37335e-10	0.989434	2.85662e-21	0.944215	3.05677e-91	0.994732	2.50019e-12	0.99554
ABO	5e-10	6.3875e-07	6.2191	2.3621e-11	4.18777e-07	-6.68169	Colon_Sigmoid	2.59859e-28	3.15235e-24	11.0347	2.35711e-12	2.50584e-08	7.01154	Adipose_Subcutaneous	9.28043e-40	3.14115e-35	-13.1958	9.23505e-16	2.74078e-11	-8.03662	5.69e-15	7.40269e-12	7.8106	1.21e-06	0.00155606	4.8532	1	1	1	1	4	7.56739	1.11418	11.6315	-1.81279	-13.6186	1.62673	7.9468	-1.07286	3.8081e-14	0.2652	2.84949e-31	0.0698639	3.1037e-42	0.103794	1.91e-15	0.2833	1.37335e-10	0.989434	3.57896e-27	0.876595	1.08012e-37	0.952575	2.50019e-12	0.99554
ABO	5e-10	6.3875e-07	6.2191	2.3621e-11	4.18777e-07	-6.68169	Colon_Sigmoid	2.59859e-28	3.15235e-24	11.0347	2.35711e-12	2.50584e-08	7.01154	Adipose_Visceral_Omentum	9.68694e-18	1.58633e-13	8.5776	4.82974e-08	0.00138256	5.45747	5.69e-15	7.40269e-12	7.8106	1.21e-06	0.00155606	4.8532	1	1	1	1	4	7.56739	1.11418	11.6315	-1.81279	8.71168	-1.43075	7.9468	-1.07286	3.8081e-14	0.2652	2.84949e-31	0.0698639	2.99416e-18	0.152501	1.91e-15	0.2833	1.37335e-10	0.989434	3.57896e-27	0.876595	5.03663e-14	0.980054	2.50019e-12	0.99554
ABO	5e-10	6.3875e-07	6.2191	2.3621e-11	4.18777e-07	-6.68169	Colon_Sigmoid	2.59859e-28	3.15235e-24	11.0347	2.35711e-12	2.50584e-08	7.01154	Adrenal_Gland	4.6237e-17	6.58484e-13	8.39589	3.07501e-07	0.0076454	5.11879	5.69e-15	7.40269e-12	7.8106	1.21e-06	0.00155606	4.8532	1	1	1	1	4	7.56739	1.11418	11.6315	-1.81279	8.66922	-1.06786	7.9468	-1.07286	3.8081e-14	0.2652	2.84949e-31	0.0698639	4.35083e-18	0.285585	1.91e-15	0.2833	1.37335e-10	0.989434	3.57896e-27	0.876595	6.37201e-14	0.984636	2.50019e-12	0.99554
ABO	5e-10	6.3875e-07	6.2191	2.3621e-11	4.18777e-07	-6.68169	Colon_Sigmoid	2.59859e-28	3.15235e-24	11.0347	2.35711e-12	2.50584e-08	7.01154	Breast_Mammary_Tissue	1.51174e-20	5.2604e-16	9.29217	1.67401e-08	0.000508229	5.6427	5.69e-15	7.40269e-12	7.8106	1.21e-06	0.00155606	4.8532	1	1	1	1	4	7.56739	1.11418	11.6315	-1.81279	9.60579	-1.14852	7.9468	-1.07286	3.8081e-14	0.2652	2.84949e-31	0.0698639	7.55761e-22	0.250753	1.91e-15	0.2833	1.37335e-10	0.989434	3.57896e-27	0.876595	2.70804e-17	0.991689	2.50019e-12	0.99554
ABO	5e-10	6.3875e-07	6.2191	2.3621e-11	4.18777e-07	-6.68169	Colon_Sigmoid	2.59859e-28	3.15235e-24	11.0347	2.35711e-12	2.50584e-08	7.01154	Colon_Transverse	4.6237e-17	2.97618e-13	8.39589	3.07501e-07	0.00431578	5.11879	5.69e-15	7.40269e-12	7.8106	1.21e-06	0.00155606	4.8532	1	1	1	1	4	7.56739	1.11418	11.6315	-1.81279	8.66922	-1.06786	7.9468	-1.07286	3.8081e-14	0.2652	2.84949e-31	0.0698639	4.35083e-18	0.285585	1.91e-15	0.2833	1.37335e-10	0.989434	3.57896e-27	0.876595	2.88069e-14	0.994349	2.50019e-12	0.99554
ABO	5e-10	6.3875e-07	6.2191	2.3621e-11	4.18777e-07	-6.68169	Colon_Sigmoid	2.59859e-28	3.15235e-24	11.0347	2.35711e-12	2.50584e-08	7.01154	Esophagus_Mucosa	7.10227e-36	9.40339e-32	-12.504	3.52301e-13	4.78435e-09	-7.27273	5.69e-15	7.40269e-12	7.8106	1.21e-06	0.00155606	4.8532	1	1	1	1	4	7.56739	1.11418	11.6315	-1.81279	-13.0769	1.08444	7.9468	-1.07286	3.8081e-14	0.2652	2.84949e-31	0.0698639	4.4646e-39	0.278168	1.91e-15	0.2833	1.37335e-10	0.989434	3.57896e-27	0.876595	4.43394e-35	0.989771	2.50019e-12	0.99554
ABO	5e-10	6.3875e-07	6.2191	2.3621e-11	4.18777e-07	-6.68169	Colon_Sigmoid	2.59859e-28	3.15235e-24	11.0347	2.35711e-12	2.50584e-08	7.01154	Heart_Left_Ventricle	9.73604e-36	2.2205e-31	-12.4789	5.68663e-13	1.13044e-08	-7.20779	5.69e-15	7.40269e-12	7.8106	1.21e-06	0.00155606	4.8532	1	1	1	1	4	7.56739	1.11418	11.6315	-1.81279	-13.0826	0.994906	7.9468	-1.07286	3.8081e-14	0.2652	2.84949e-31	0.0698639	4.14247e-39	0.319782	1.91e-15	0.2833	1.37335e-10	0.989434	3.57896e-27	0.876595	9.72279e-35	0.994742	2.50019e-12	0.99554
ABO	5e-10	6.3875e-07	6.2191	2.3621e-11	4.18777e-07	-6.68169	Colon_Sigmoid	2.59859e-28	3.15235e-24	11.0347	2.35711e-12	2.50584e-08	7.01154	Kidney_Cortex	1.06627e-26	1.95821e-22	-10.6957	7.74867e-11	1.22599e-06	-6.5054	5.69e-15	7.40269e-12	7.8106	1.21e-06	0.00155606	4.8532	1	1	1	1	4	7.56739	1.11418	11.6315	-1.81279	-11.055	1.30665	7.9468	-1.07286	3.8081e-14	0.2652	2.84949e-31	0.0698639	2.07279e-28	0.191331	1.91e-15	0.2833	1.37335e-10	0.989434	3.57896e-27	0.876595	3.91903e-24	0.98198	2.50019e-12	0.99554
ABO	5e-10	6.3875e-07	6.2191	2.3621e-11	4.18777e-07	-6.68169	Colon_Sigmoid	2.59859e-28	3.15235e-24	11.0347	2.35711e-12	2.50584e-08	7.01154	Lung	2.25838e-17	7.87205e-13	8.47967	5.57684e-08	0.00169759	5.43186	5.69e-15	7.40269e-12	7.8106	1.21e-06	0.00155606	4.8532	1	1	1	1	4	7.56739	1.11418	11.6315	-1.81279	8.5973	-1.88011	7.9468	-1.07286	3.8081e-14	0.2652	2.84949e-31	0.0698639	8.16157e-18	0.0600937	1.91e-15	0.2833	1.37335e-10	0.989434	3.57896e-27	0.876595	2.92478e-13	0.934625	2.50019e-12	0.99554
ABO	5e-10	6.3875e-07	6.2191	2.3621e-11	4.18777e-07	-6.68169	Colon_Sigmoid	2.59859e-28	3.15235e-24	11.0347	2.35711e-12	2.50584e-08	7.01154	Minor_Salivary_Gland	2.42968e-26	7.03659e-22	-10.6191	8.99971e-11	2.25758e-06	-6.48286	5.69e-15	7.40269e-12	7.8106	1.21e-06	0.00155606	4.8532	1	1	1	1	4	7.56739	1.11418	11.6315	-1.81279	-10.9582	1.32395	7.9468	-1.07286	3.8081e-14	0.2652	2.84949e-31	0.0698639	6.07009e-28	0.185519	1.91e-15	0.2833	1.37335e-10	0.989434	3.57896e-27	0.876595	1.80901e-23	0.995633	2.50019e-12	0.99554
ABO	5e-10	6.3875e-07	6.2191	2.3621e-11	4.18777e-07	-6.68169	Colon_Sigmoid	2.59859e-28	3.15235e-24	11.0347	2.35711e-12	2.50584e-08	7.01154	Nerve_Tibial	7.88605e-38	2.83772e-33	-12.8567	1.63231e-15	5.14537e-11	-7.9665	5.69e-15	7.40269e-12	7.8106	1.21e-06	0.00155606	4.8532	1	1	1	1	4	7.56739	1.11418	11.6315	-1.81279	-13.203	1.69762	7.9468	-1.07286	3.8081e-14	0.2652	2.84949e-31	0.0698639	8.43285e-40	0.0895794	1.91e-15	0.2833	1.37335e-10	0.989434	3.57896e-27	0.876595	3.12108e-35	0.966468	2.50019e-12	0.99554
ABO	5e-10	6.3875e-07	6.2191	2.3621e-11	4.18777e-07	-6.68169	Colon_Sigmoid	2.59859e-28	3.15235e-24	11.0347	2.35711e-12	2.50584e-08	7.01154	Ovary	6.30966e-18	6.60979e-14	8.62679	4.65483e-08	0.000423124	5.46402	5.69e-15	7.40269e-12	7.8106	1.21e-06	0.00155606	4.8532	1	1	1	1	4	7.56739	1.11418	11.6315	-1.81279	8.78649	-1.37605	7.9468	-1.07286	3.8081e-14	0.2652	2.84949e-31	0.0698639	1.54301e-18	0.168806	1.91e-15	0.2833	1.37335e-10	0.989434	3.57896e-27	0.876595	1.6613e-14	0.974084	2.50019e-12	0.99554
ABO	5e-10	6.3875e-07	6.2191	2.3621e-11	4.18777e-07	-6.68169	Colon_Sigmoid	2.59859e-28	3.15235e-24	11.0347	2.35711e-12	2.50584e-08	7.01154	Pancreas	9.73604e-36	2.3126e-31	12.4789	5.68663e-13	1.17622e-08	7.20779	5.69e-15	7.40269e-12	7.8106	1.21e-06	0.00155606	4.8532	1	1	1	1	4	7.56739	1.11418	11.6315	-1.81279	13.0826	-0.994906	7.9468	-1.07286	3.8081e-14	0.2652	2.84949e-31	0.0698639	4.14247e-39	0.319782	1.91e-15	0.2833	1.37335e-10	0.989434	3.57896e-27	0.876595	1.01254e-34	0.993317	2.50019e-12	0.99554
ABO	5e-10	6.3875e-07	6.2191	2.3621e-11	4.18777e-07	-6.68169	Colon_Sigmoid	2.59859e-28	3.15235e-24	11.0347	2.35711e-12	2.50584e-08	7.01154	Prostate	9.82907e-17	7.95221e-13	-8.30683	2.58391e-07	0.00725457	-5.15152	5.69e-15	7.40269e-12	7.8106	1.21e-06	0.00155606	4.8532	1	1	1	1	4	7.56739	1.11418	11.6315	-1.81279	-8.52182	1.16429	7.9468	-1.07286	3.8081e-14	0.2652	2.84949e-31	0.0698639	1.57059e-17	0.244308	1.91e-15	0.2833	1.37335e-10	0.989434	3.57896e-27	0.876595	1.30873e-13	0.992599	2.50019e-12	0.99554
ABO	5e-10	6.3875e-07	6.2191	2.3621e-11	4.18777e-07	-6.68169	Colon_Sigmoid	2.59859e-28	3.15235e-24	11.0347	2.35711e-12	2.50584e-08	7.01154	Skin_Not_Sun_Exposed_Suprapubic	5.41872e-17	1.79441e-12	-8.37723	3.25199e-07	0.00470871	-5.10823	5.69e-15	7.40269e-12	7.8106	1.21e-06	0.00155606	4.8532	1	1	1	1	4	7.56739	1.11418	11.6315	-1.81279	-8.65462	1.04626	7.9468	-1.07286	3.8081e-14	0.2652	2.84949e-31	0.0698639	4.94572e-18	0.295439	1.91e-15	0.2833	1.37335e-10	0.989434	3.57896e-27	0.876595	1.6811e-13	0.990162	2.50019e-12	0.99554
ABO	5e-10	6.3875e-07	6.2191	2.3621e-11	4.18777e-07	-6.68169	Colon_Sigmoid	2.59859e-28	3.15235e-24	11.0347	2.35711e-12	2.50584e-08	7.01154	Skin_Sun_Exposed_Lower_leg	4.71697e-34	1.57287e-29	12.166	3.86949e-07	0.00375985	5.07527	5.69e-15	7.40269e-12	7.8106	1.21e-06	0.00155606	4.8532	1	1	1	1	4	7.56739	1.11418	11.6315	-1.81279	12.668	-1.07158	7.9468	-1.07286	3.8081e-14	0.2652	2.84949e-31	0.0698639	8.89111e-37	0.283909	1.91e-15	0.2833	1.37335e-10	0.989434	3.57896e-27	0.876595	3.04618e-32	0.993261	2.50019e-12	0.99554
ABO	5e-10	6.3875e-07	6.2191	2.3621e-11	4.18777e-07	-6.68169	Colon_Sigmoid	2.59859e-28	3.15235e-24	11.0347	2.35711e-12	2.50584e-08	7.01154	Stomach	7.10227e-36	1.99481e-31	-12.504	3.52301e-13	8.5986e-09	-7.27273	5.69e-15	7.40269e-12	7.8106	1.21e-06	0.00155606	4.8532	1	1	1	1	4	7.56739	1.11418	11.6315	-1.81279	-13.0769	1.08444	7.9468	-1.07286	3.8081e-14	0.2652	2.84949e-31	0.0698639	4.4646e-39	0.278168	1.91e-15	0.2833	1.37335e-10	0.989434	3.57896e-27	0.876595	1.28996e-34	0.994382	2.50019e-12	0.99554
ABO	5e-10	6.3875e-07	6.2191	2.3621e-11	4.18777e-07	-6.68169	Colon_Sigmoid	2.59859e-28	3.15235e-24	11.0347	2.35711e-12	2.50584e-08	7.01154	Thyroid	4.94817e-30	5.8748e-26	-11.3853	1.17929e-13	3.6788e-09	-7.41909	5.69e-15	7.40269e-12	7.8106	1.21e-06	0.00155606	4.8532	1	1	1	1	4	7.56739	1.11418	11.6315	-1.81279	-11.451	2.04901	7.9468	-1.07286	3.8081e-14	0.2652	2.84949e-31	0.0698639	2.32436e-30	0.0404612	1.91e-15	0.2833	1.37335e-10	0.989434	3.57896e-27	0.876595	2.83905e-26	0.9391	2.50019e-12	0.99554
ABO	5e-10	6.3875e-07	6.2191	2.3621e-11	4.18777e-07	-6.68169	Colon_Sigmoid	2.59859e-28	3.15235e-24	11.0347	2.35711e-12	2.50584e-08	7.01154	Vagina	1.22776e-18	1.72998e-14	8.81214	2.18594e-08	0.000534834	5.5966	5.69e-15	7.40269e-12	7.8106	1.21e-06	0.00155606	4.8532	1	1	1	1	4	7.56739	1.11418	11.6315	-1.81279	8.95708	-1.45307	7.9468	-1.07286	3.8081e-14	0.2652	2.84949e-31	0.0698639	3.334e-19	0.146203	1.91e-15	0.2833	1.37335e-10	0.989434	3.57896e-27	0.876595	4.83663e-15	0.978751	2.50019e-12	0.99554
ABO	5e-10	6.3875e-07	6.2191	2.3621e-11	4.18777e-07	-6.68169	Colon_Sigmoid	2.59859e-28	3.15235e-24	11.0347	2.35711e-12	2.50584e-08	7.01154	smultixcan	3.57755e-88	4.18938e-83	6.59883	6.02266e-30	6.38474e-25	4.16122	5.69e-15	7.40269e-12	7.8106	1.21e-06	0.00155606	4.8532	1	1	1	1	4	7.56739	1.11418	11.6315	-1.81279	6.72374	-1.15418	7.9468	-1.07286	3.8081e-14	0.2652	2.84949e-31	0.0698639	2.55388e-96	0.331119	1.91e-15	0.2833	1.37335e-10	0.989434	3.57896e-27	0.876595	3.05677e-91	0.994732	2.50019e-12	0.99554
ABO	5e-10	6.3875e-07	6.2191	2.3621e-11	4.18777e-07	-6.68169	Colon_Transverse	1.58177e-17	6.47628e-14	8.521	4.70442e-08	0.000253827	5.46214	Adipose_Subcutaneous	9.28043e-40	3.14115e-35	-13.1958	9.23505e-16	2.74078e-11	-8.03662	5.69e-15	7.40269e-12	7.8106	1.21e-06	0.00155606	4.8532	1	1	1	1	4	7.56739	1.11418	8.61612	-1.86117	-13.6186	1.62673	7.9468	-1.07286	3.8081e-14	0.2652	6.92614e-18	0.06272	3.1037e-42	0.103794	1.91e-15	0.2833	1.37335e-10	0.989434	2.93484e-14	0.900464	1.08012e-37	0.952575	2.50019e-12	0.99554
ABO	5e-10	6.3875e-07	6.2191	2.3621e-11	4.18777e-07	-6.68169	Colon_Transverse	1.58177e-17	6.47628e-14	8.521	4.70442e-08	0.000253827	5.46214	Adipose_Visceral_Omentum	9.68694e-18	1.58633e-13	8.5776	4.82974e-08	0.00138256	5.45747	5.69e-15	7.40269e-12	7.8106	1.21e-06	0.00155606	4.8532	1	1	1	1	4	7.56739	1.11418	8.61612	-1.86117	8.71168	-1.43075	7.9468	-1.07286	3.8081e-14	0.2652	6.92614e-18	0.06272	2.99416e-18	0.152501	1.91e-15	0.2833	1.37335e-10	0.989434	2.93484e-14	0.900464	5.03663e-14	0.980054	2.50019e-12	0.99554
ABO	5e-10	6.3875e-07	6.2191	2.3621e-11	4.18777e-07	-6.68169	Colon_Transverse	1.58177e-17	6.47628e-14	8.521	4.70442e-08	0.000253827	5.46214	Adrenal_Gland	4.6237e-17	6.58484e-13	8.39589	3.07501e-07	0.0076454	5.11879	5.69e-15	7.40269e-12	7.8106	1.21e-06	0.00155606	4.8532	1	1	1	1	4	7.56739	1.11418	8.61612	-1.86117	8.66922	-1.06786	7.9468	-1.07286	3.8081e-14	0.2652	6.92614e-18	0.06272	4.35083e-18	0.285585	1.91e-15	0.2833	1.37335e-10	0.989434	2.93484e-14	0.900464	6.37201e-14	0.984636	2.50019e-12	0.99554
ABO	5e-10	6.3875e-07	6.2191	2.3621e-11	4.18777e-07	-6.68169	Colon_Transverse	1.58177e-17	6.47628e-14	8.521	4.70442e-08	0.000253827	5.46214	Breast_Mammary_Tissue	1.51174e-20	5.2604e-16	9.29217	1.67401e-08	0.000508229	5.6427	5.69e-15	7.40269e-12	7.8106	1.21e-06	0.00155606	4.8532	1	1	1	1	4	7.56739	1.11418	8.61612	-1.86117	9.60579	-1.14852	7.9468	-1.07286	3.8081e-14	0.2652	6.92614e-18	0.06272	7.55761e-22	0.250753	1.91e-15	0.2833	1.37335e-10	0.989434	2.93484e-14	0.900464	2.70804e-17	0.991689	2.50019e-12	0.99554
ABO	5e-10	6.3875e-07	6.2191	2.3621e-11	4.18777e-07	-6.68169	Colon_Transverse	1.58177e-17	6.47628e-14	8.521	4.70442e-08	0.000253827	5.46214	Colon_Transverse	4.6237e-17	2.97618e-13	8.39589	3.07501e-07	0.00431578	5.11879	5.69e-15	7.40269e-12	7.8106	1.21e-06	0.00155606	4.8532	1	1	1	1	4	7.56739	1.11418	8.61612	-1.86117	8.66922	-1.06786	7.9468	-1.07286	3.8081e-14	0.2652	6.92614e-18	0.06272	4.35083e-18	0.285585	1.91e-15	0.2833	1.37335e-10	0.989434	2.93484e-14	0.900464	2.88069e-14	0.994349	2.50019e-12	0.99554
ABO	5e-10	6.3875e-07	6.2191	2.3621e-11	4.18777e-07	-6.68169	Colon_Transverse	1.58177e-17	6.47628e-14	8.521	4.70442e-08	0.000253827	5.46214	Esophagus_Mucosa	7.10227e-36	9.40339e-32	-12.504	3.52301e-13	4.78435e-09	-7.27273	5.69e-15	7.40269e-12	7.8106	1.21e-06	0.00155606	4.8532	1	1	1	1	4	7.56739	1.11418	8.61612	-1.86117	-13.0769	1.08444	7.9468	-1.07286	3.8081e-14	0.2652	6.92614e-18	0.06272	4.4646e-39	0.278168	1.91e-15	0.2833	1.37335e-10	0.989434	2.93484e-14	0.900464	4.43394e-35	0.989771	2.50019e-12	0.99554
ABO	5e-10	6.3875e-07	6.2191	2.3621e-11	4.18777e-07	-6.68169	Colon_Transverse	1.58177e-17	6.47628e-14	8.521	4.70442e-08	0.000253827	5.46214	Heart_Left_Ventricle	9.73604e-36	2.2205e-31	-12.4789	5.68663e-13	1.13044e-08	-7.20779	5.69e-15	7.40269e-12	7.8106	1.21e-06	0.00155606	4.8532	1	1	1	1	4	7.56739	1.11418	8.61612	-1.86117	-13.0826	0.994906	7.9468	-1.07286	3.8081e-14	0.2652	6.92614e-18	0.06272	4.14247e-39	0.319782	1.91e-15	0.2833	1.37335e-10	0.989434	2.93484e-14	0.900464	9.72279e-35	0.994742	2.50019e-12	0.99554
ABO	5e-10	6.3875e-07	6.2191	2.3621e-11	4.18777e-07	-6.68169	Colon_Transverse	1.58177e-17	6.47628e-14	8.521	4.70442e-08	0.000253827	5.46214	Kidney_Cortex	1.06627e-26	1.95821e-22	-10.6957	7.74867e-11	1.22599e-06	-6.5054	5.69e-15	7.40269e-12	7.8106	1.21e-06	0.00155606	4.8532	1	1	1	1	4	7.56739	1.11418	8.61612	-1.86117	-11.055	1.30665	7.9468	-1.07286	3.8081e-14	0.2652	6.92614e-18	0.06272	2.07279e-28	0.191331	1.91e-15	0.2833	1.37335e-10	0.989434	2.93484e-14	0.900464	3.91903e-24	0.98198	2.50019e-12	0.99554
ABO	5e-10	6.3875e-07	6.2191	2.3621e-11	4.18777e-07	-6.68169	Colon_Transverse	1.58177e-17	6.47628e-14	8.521	4.70442e-08	0.000253827	5.46214	Lung	2.25838e-17	7.87205e-13	8.47967	5.57684e-08	0.00169759	5.43186	5.69e-15	7.40269e-12	7.8106	1.21e-06	0.00155606	4.8532	1	1	1	1	4	7.56739	1.11418	8.61612	-1.86117	8.5973	-1.88011	7.9468	-1.07286	3.8081e-14	0.2652	6.92614e-18	0.06272	8.16157e-18	0.0600937	1.91e-15	0.2833	1.37335e-10	0.989434	2.93484e-14	0.900464	2.92478e-13	0.934625	2.50019e-12	0.99554
ABO	5e-10	6.3875e-07	6.2191	2.3621e-11	4.18777e-07	-6.68169	Colon_Transverse	1.58177e-17	6.47628e-14	8.521	4.70442e-08	0.000253827	5.46214	Minor_Salivary_Gland	2.42968e-26	7.03659e-22	-10.6191	8.99971e-11	2.25758e-06	-6.48286	5.69e-15	7.40269e-12	7.8106	1.21e-06	0.00155606	4.8532	1	1	1	1	4	7.56739	1.11418	8.61612	-1.86117	-10.9582	1.32395	7.9468	-1.07286	3.8081e-14	0.2652	6.92614e-18	0.06272	6.07009e-28	0.185519	1.91e-15	0.2833	1.37335e-10	0.989434	2.93484e-14	0.900464	1.80901e-23	0.995633	2.50019e-12	0.99554
ABO	5e-10	6.3875e-07	6.2191	2.3621e-11	4.18777e-07	-6.68169	Colon_Transverse	1.58177e-17	6.47628e-14	8.521	4.70442e-08	0.000253827	5.46214	Nerve_Tibial	7.88605e-38	2.83772e-33	-12.8567	1.63231e-15	5.14537e-11	-7.9665	5.69e-15	7.40269e-12	7.8106	1.21e-06	0.00155606	4.8532	1	1	1	1	4	7.56739	1.11418	8.61612	-1.86117	-13.203	1.69762	7.9468	-1.07286	3.8081e-14	0.2652	6.92614e-18	0.06272	8.43285e-40	0.0895794	1.91e-15	0.2833	1.37335e-10	0.989434	2.93484e-14	0.900464	3.12108e-35	0.966468	2.50019e-12	0.99554
ABO	5e-10	6.3875e-07	6.2191	2.3621e-11	4.18777e-07	-6.68169	Colon_Transverse	1.58177e-17	6.47628e-14	8.521	4.70442e-08	0.000253827	5.46214	Ovary	6.30966e-18	6.60979e-14	8.62679	4.65483e-08	0.000423124	5.46402	5.69e-15	7.40269e-12	7.8106	1.21e-06	0.00155606	4.8532	1	1	1	1	4	7.56739	1.11418	8.61612	-1.86117	8.78649	-1.37605	7.9468	-1.07286	3.8081e-14	0.2652	6.92614e-18	0.06272	1.54301e-18	0.168806	1.91e-15	0.2833	1.37335e-10	0.989434	2.93484e-14	0.900464	1.6613e-14	0.974084	2.50019e-12	0.99554
ABO	5e-10	6.3875e-07	6.2191	2.3621e-11	4.18777e-07	-6.68169	Colon_Transverse	1.58177e-17	6.47628e-14	8.521	4.70442e-08	0.000253827	5.46214	Pancreas	9.73604e-36	2.3126e-31	12.4789	5.68663e-13	1.17622e-08	7.20779	5.69e-15	7.40269e-12	7.8106	1.21e-06	0.00155606	4.8532	1	1	1	1	4	7.56739	1.11418	8.61612	-1.86117	13.0826	-0.994906	7.9468	-1.07286	3.8081e-14	0.2652	6.92614e-18	0.06272	4.14247e-39	0.319782	1.91e-15	0.2833	1.37335e-10	0.989434	2.93484e-14	0.900464	1.01254e-34	0.993317	2.50019e-12	0.99554
ABO	5e-10	6.3875e-07	6.2191	2.3621e-11	4.18777e-07	-6.68169	Colon_Transverse	1.58177e-17	6.47628e-14	8.521	4.70442e-08	0.000253827	5.46214	Prostate	9.82907e-17	7.95221e-13	-8.30683	2.58391e-07	0.00725457	-5.15152	5.69e-15	7.40269e-12	7.8106	1.21e-06	0.00155606	4.8532	1	1	1	1	4	7.56739	1.11418	8.61612	-1.86117	-8.52182	1.16429	7.9468	-1.07286	3.8081e-14	0.2652	6.92614e-18	0.06272	1.57059e-17	0.244308	1.91e-15	0.2833	1.37335e-10	0.989434	2.93484e-14	0.900464	1.30873e-13	0.992599	2.50019e-12	0.99554
ABO	5e-10	6.3875e-07	6.2191	2.3621e-11	4.18777e-07	-6.68169	Colon_Transverse	1.58177e-17	6.47628e-14	8.521	4.70442e-08	0.000253827	5.46214	Skin_Not_Sun_Exposed_Suprapubic	5.41872e-17	1.79441e-12	-8.37723	3.25199e-07	0.00470871	-5.10823	5.69e-15	7.40269e-12	7.8106	1.21e-06	0.00155606	4.8532	1	1	1	1	4	7.56739	1.11418	8.61612	-1.86117	-8.65462	1.04626	7.9468	-1.07286	3.8081e-14	0.2652	6.92614e-18	0.06272	4.94572e-18	0.295439	1.91e-15	0.2833	1.37335e-10	0.989434	2.93484e-14	0.900464	1.6811e-13	0.990162	2.50019e-12	0.99554
ABO	5e-10	6.3875e-07	6.2191	2.3621e-11	4.18777e-07	-6.68169	Colon_Transverse	1.58177e-17	6.47628e-14	8.521	4.70442e-08	0.000253827	5.46214	Skin_Sun_Exposed_Lower_leg	4.71697e-34	1.57287e-29	12.166	3.86949e-07	0.00375985	5.07527	5.69e-15	7.40269e-12	7.8106	1.21e-06	0.00155606	4.8532	1	1	1	1	4	7.56739	1.11418	8.61612	-1.86117	12.668	-1.07158	7.9468	-1.07286	3.8081e-14	0.2652	6.92614e-18	0.06272	8.89111e-37	0.283909	1.91e-15	0.2833	1.37335e-10	0.989434	2.93484e-14	0.900464	3.04618e-32	0.993261	2.50019e-12	0.99554
ABO	5e-10	6.3875e-07	6.2191	2.3621e-11	4.18777e-07	-6.68169	Colon_Transverse	1.58177e-17	6.47628e-14	8.521	4.70442e-08	0.000253827	5.46214	Stomach	7.10227e-36	1.99481e-31	-12.504	3.52301e-13	8.5986e-09	-7.27273	5.69e-15	7.40269e-12	7.8106	1.21e-06	0.00155606	4.8532	1	1	1	1	4	7.56739	1.11418	8.61612	-1.86117	-13.0769	1.08444	7.9468	-1.07286	3.8081e-14	0.2652	6.92614e-18	0.06272	4.4646e-39	0.278168	1.91e-15	0.2833	1.37335e-10	0.989434	2.93484e-14	0.900464	1.28996e-34	0.994382	2.50019e-12	0.99554
ABO	5e-10	6.3875e-07	6.2191	2.3621e-11	4.18777e-07	-6.68169	Colon_Transverse	1.58177e-17	6.47628e-14	8.521	4.70442e-08	0.000253827	5.46214	Thyroid	4.94817e-30	5.8748e-26	-11.3853	1.17929e-13	3.6788e-09	-7.41909	5.69e-15	7.40269e-12	7.8106	1.21e-06	0.00155606	4.8532	1	1	1	1	4	7.56739	1.11418	8.61612	-1.86117	-11.451	2.04901	7.9468	-1.07286	3.8081e-14	0.2652	6.92614e-18	0.06272	2.32436e-30	0.0404612	1.91e-15	0.2833	1.37335e-10	0.989434	2.93484e-14	0.900464	2.83905e-26	0.9391	2.50019e-12	0.99554
ABO	5e-10	6.3875e-07	6.2191	2.3621e-11	4.18777e-07	-6.68169	Colon_Transverse	1.58177e-17	6.47628e-14	8.521	4.70442e-08	0.000253827	5.46214	Vagina	1.22776e-18	1.72998e-14	8.81214	2.18594e-08	0.000534834	5.5966	5.69e-15	7.40269e-12	7.8106	1.21e-06	0.00155606	4.8532	1	1	1	1	4	7.56739	1.11418	8.61612	-1.86117	8.95708	-1.45307	7.9468	-1.07286	3.8081e-14	0.2652	6.92614e-18	0.06272	3.334e-19	0.146203	1.91e-15	0.2833	1.37335e-10	0.989434	2.93484e-14	0.900464	4.83663e-15	0.978751	2.50019e-12	0.99554
ABO	5e-10	6.3875e-07	6.2191	2.3621e-11	4.18777e-07	-6.68169	Colon_Transverse	1.58177e-17	6.47628e-14	8.521	4.70442e-08	0.000253827	5.46214	smultixcan	3.57755e-88	4.18938e-83	6.59883	6.02266e-30	6.38474e-25	4.16122	5.69e-15	7.40269e-12	7.8106	1.21e-06	0.00155606	4.8532	1	1	1	1	4	7.56739	1.11418	8.61612	-1.86117	6.72374	-1.15418	7.9468	-1.07286	3.8081e-14	0.2652	6.92614e-18	0.06272	2.55388e-96	0.331119	1.91e-15	0.2833	1.37335e-10	0.989434	2.93484e-14	0.900464	3.05677e-91	0.994732	2.50019e-12	0.99554
ABO	5e-10	6.3875e-07	6.2191	2.3621e-11	4.18777e-07	-6.68169	Esophagus_Gastroesophageal_Junction	7.95951e-27	9.53629e-23	10.7228	8.84585e-16	9.31911e-12	8.0419	Adipose_Subcutaneous	9.28043e-40	3.14115e-35	-13.1958	9.23505e-16	2.74078e-11	-8.03662	5.69e-15	7.40269e-12	7.8106	1.21e-06	0.00155606	4.8532	1	1	1	1	4	7.56739	1.11418	10.8419	-1.75651	-13.6186	1.62673	7.9468	-1.07286	3.8081e-14	0.2652	2.17798e-27	0.0790012	3.1037e-42	0.103794	1.91e-15	0.2833	1.37335e-10	0.989434	2.70483e-23	0.911255	1.08012e-37	0.952575	2.50019e-12	0.99554
ABO	5e-10	6.3875e-07	6.2191	2.3621e-11	4.18777e-07	-6.68169	Esophagus_Gastroesophageal_Junction	7.95951e-27	9.53629e-23	10.7228	8.84585e-16	9.31911e-12	8.0419	Adipose_Visceral_Omentum	9.68694e-18	1.58633e-13	8.5776	4.82974e-08	0.00138256	5.45747	5.69e-15	7.40269e-12	7.8106	1.21e-06	0.00155606	4.8532	1	1	1	1	4	7.56739	1.11418	10.8419	-1.75651	8.71168	-1.43075	7.9468	-1.07286	3.8081e-14	0.2652	2.17798e-27	0.0790012	2.99416e-18	0.152501	1.91e-15	0.2833	1.37335e-10	0.989434	2.70483e-23	0.911255	5.03663e-14	0.980054	2.50019e-12	0.99554
ABO	5e-10	6.3875e-07	6.2191	2.3621e-11	4.18777e-07	-6.68169	Esophagus_Gastroesophageal_Junction	7.95951e-27	9.53629e-23	10.7228	8.84585e-16	9.31911e-12	8.0419	Adrenal_Gland	4.6237e-17	6.58484e-13	8.39589	3.07501e-07	0.0076454	5.11879	5.69e-15	7.40269e-12	7.8106	1.21e-06	0.00155606	4.8532	1	1	1	1	4	7.56739	1.11418	10.8419	-1.75651	8.66922	-1.06786	7.9468	-1.07286	3.8081e-14	0.2652	2.17798e-27	0.0790012	4.35083e-18	0.285585	1.91e-15	0.2833	1.37335e-10	0.989434	2.70483e-23	0.911255	6.37201e-14	0.984636	2.50019e-12	0.99554
ABO	5e-10	6.3875e-07	6.2191	2.3621e-11	4.18777e-07	-6.68169	Esophagus_Gastroesophageal_Junction	7.95951e-27	9.53629e-23	10.7228	8.84585e-16	9.31911e-12	8.0419	Breast_Mammary_Tissue	1.51174e-20	5.2604e-16	9.29217	1.67401e-08	0.000508229	5.6427	5.69e-15	7.40269e-12	7.8106	1.21e-06	0.00155606	4.8532	1	1	1	1	4	7.56739	1.11418	10.8419	-1.75651	9.60579	-1.14852	7.9468	-1.07286	3.8081e-14	0.2652	2.17798e-27	0.0790012	7.55761e-22	0.250753	1.91e-15	0.2833	1.37335e-10	0.989434	2.70483e-23	0.911255	2.70804e-17	0.991689	2.50019e-12	0.99554
ABO	5e-10	6.3875e-07	6.2191	2.3621e-11	4.18777e-07	-6.68169	Esophagus_Gastroesophageal_Junction	7.95951e-27	9.53629e-23	10.7228	8.84585e-16	9.31911e-12	8.0419	Colon_Transverse	4.6237e-17	2.97618e-13	8.39589	3.07501e-07	0.00431578	5.11879	5.69e-15	7.40269e-12	7.8106	1.21e-06	0.00155606	4.8532	1	1	1	1	4	7.56739	1.11418	10.8419	-1.75651	8.66922	-1.06786	7.9468	-1.07286	3.8081e-14	0.2652	2.17798e-27	0.0790012	4.35083e-18	0.285585	1.91e-15	0.2833	1.37335e-10	0.989434	2.70483e-23	0.911255	2.88069e-14	0.994349	2.50019e-12	0.99554
ABO	5e-10	6.3875e-07	6.2191	2.3621e-11	4.18777e-07	-6.68169	Esophagus_Gastroesophageal_Junction	7.95951e-27	9.53629e-23	10.7228	8.84585e-16	9.31911e-12	8.0419	Esophagus_Mucosa	7.10227e-36	9.40339e-32	-12.504	3.52301e-13	4.78435e-09	-7.27273	5.69e-15	7.40269e-12	7.8106	1.21e-06	0.00155606	4.8532	1	1	1	1	4	7.56739	1.11418	10.8419	-1.75651	-13.0769	1.08444	7.9468	-1.07286	3.8081e-14	0.2652	2.17798e-27	0.0790012	4.4646e-39	0.278168	1.91e-15	0.2833	1.37335e-10	0.989434	2.70483e-23	0.911255	4.43394e-35	0.989771	2.50019e-12	0.99554
ABO	5e-10	6.3875e-07	6.2191	2.3621e-11	4.18777e-07	-6.68169	Esophagus_Gastroesophageal_Junction	7.95951e-27	9.53629e-23	10.7228	8.84585e-16	9.31911e-12	8.0419	Heart_Left_Ventricle	9.73604e-36	2.2205e-31	-12.4789	5.68663e-13	1.13044e-08	-7.20779	5.69e-15	7.40269e-12	7.8106	1.21e-06	0.00155606	4.8532	1	1	1	1	4	7.56739	1.11418	10.8419	-1.75651	-13.0826	0.994906	7.9468	-1.07286	3.8081e-14	0.2652	2.17798e-27	0.0790012	4.14247e-39	0.319782	1.91e-15	0.2833	1.37335e-10	0.989434	2.70483e-23	0.911255	9.72279e-35	0.994742	2.50019e-12	0.99554
ABO	5e-10	6.3875e-07	6.2191	2.3621e-11	4.18777e-07	-6.68169	Esophagus_Gastroesophageal_Junction	7.95951e-27	9.53629e-23	10.7228	8.84585e-16	9.31911e-12	8.0419	Kidney_Cortex	1.06627e-26	1.95821e-22	-10.6957	7.74867e-11	1.22599e-06	-6.5054	5.69e-15	7.40269e-12	7.8106	1.21e-06	0.00155606	4.8532	1	1	1	1	4	7.56739	1.11418	10.8419	-1.75651	-11.055	1.30665	7.9468	-1.07286	3.8081e-14	0.2652	2.17798e-27	0.0790012	2.07279e-28	0.191331	1.91e-15	0.2833	1.37335e-10	0.989434	2.70483e-23	0.911255	3.91903e-24	0.98198	2.50019e-12	0.99554
ABO	5e-10	6.3875e-07	6.2191	2.3621e-11	4.18777e-07	-6.68169	Esophagus_Gastroesophageal_Junction	7.95951e-27	9.53629e-23	10.7228	8.84585e-16	9.31911e-12	8.0419	Lung	2.25838e-17	7.87205e-13	8.47967	5.57684e-08	0.00169759	5.43186	5.69e-15	7.40269e-12	7.8106	1.21e-06	0.00155606	4.8532	1	1	1	1	4	7.56739	1.11418	10.8419	-1.75651	8.5973	-1.88011	7.9468	-1.07286	3.8081e-14	0.2652	2.17798e-27	0.0790012	8.16157e-18	0.0600937	1.91e-15	0.2833	1.37335e-10	0.989434	2.70483e-23	0.911255	2.92478e-13	0.934625	2.50019e-12	0.99554
ABO	5e-10	6.3875e-07	6.2191	2.3621e-11	4.18777e-07	-6.68169	Esophagus_Gastroesophageal_Junction	7.95951e-27	9.53629e-23	10.7228	8.84585e-16	9.31911e-12	8.0419	Minor_Salivary_Gland	2.42968e-26	7.03659e-22	-10.6191	8.99971e-11	2.25758e-06	-6.48286	5.69e-15	7.40269e-12	7.8106	1.21e-06	0.00155606	4.8532	1	1	1	1	4	7.56739	1.11418	10.8419	-1.75651	-10.9582	1.32395	7.9468	-1.07286	3.8081e-14	0.2652	2.17798e-27	0.0790012	6.07009e-28	0.185519	1.91e-15	0.2833	1.37335e-10	0.989434	2.70483e-23	0.911255	1.80901e-23	0.995633	2.50019e-12	0.99554
ABO	5e-10	6.3875e-07	6.2191	2.3621e-11	4.18777e-07	-6.68169	Esophagus_Gastroesophageal_Junction	7.95951e-27	9.53629e-23	10.7228	8.84585e-16	9.31911e-12	8.0419	Nerve_Tibial	7.88605e-38	2.83772e-33	-12.8567	1.63231e-15	5.14537e-11	-7.9665	5.69e-15	7.40269e-12	7.8106	1.21e-06	0.00155606	4.8532	1	1	1	1	4	7.56739	1.11418	10.8419	-1.75651	-13.203	1.69762	7.9468	-1.07286	3.8081e-14	0.2652	2.17798e-27	0.0790012	8.43285e-40	0.0895794	1.91e-15	0.2833	1.37335e-10	0.989434	2.70483e-23	0.911255	3.12108e-35	0.966468	2.50019e-12	0.99554
ABO	5e-10	6.3875e-07	6.2191	2.3621e-11	4.18777e-07	-6.68169	Esophagus_Gastroesophageal_Junction	7.95951e-27	9.53629e-23	10.7228	8.84585e-16	9.31911e-12	8.0419	Ovary	6.30966e-18	6.60979e-14	8.62679	4.65483e-08	0.000423124	5.46402	5.69e-15	7.40269e-12	7.8106	1.21e-06	0.00155606	4.8532	1	1	1	1	4	7.56739	1.11418	10.8419	-1.75651	8.78649	-1.37605	7.9468	-1.07286	3.8081e-14	0.2652	2.17798e-27	0.0790012	1.54301e-18	0.168806	1.91e-15	0.2833	1.37335e-10	0.989434	2.70483e-23	0.911255	1.6613e-14	0.974084	2.50019e-12	0.99554
ABO	5e-10	6.3875e-07	6.2191	2.3621e-11	4.18777e-07	-6.68169	Esophagus_Gastroesophageal_Junction	7.95951e-27	9.53629e-23	10.7228	8.84585e-16	9.31911e-12	8.0419	Pancreas	9.73604e-36	2.3126e-31	12.4789	5.68663e-13	1.17622e-08	7.20779	5.69e-15	7.40269e-12	7.8106	1.21e-06	0.00155606	4.8532	1	1	1	1	4	7.56739	1.11418	10.8419	-1.75651	13.0826	-0.994906	7.9468	-1.07286	3.8081e-14	0.2652	2.17798e-27	0.0790012	4.14247e-39	0.319782	1.91e-15	0.2833	1.37335e-10	0.989434	2.70483e-23	0.911255	1.01254e-34	0.993317	2.50019e-12	0.99554
ABO	5e-10	6.3875e-07	6.2191	2.3621e-11	4.18777e-07	-6.68169	Esophagus_Gastroesophageal_Junction	7.95951e-27	9.53629e-23	10.7228	8.84585e-16	9.31911e-12	8.0419	Prostate	9.82907e-17	7.95221e-13	-8.30683	2.58391e-07	0.00725457	-5.15152	5.69e-15	7.40269e-12	7.8106	1.21e-06	0.00155606	4.8532	1	1	1	1	4	7.56739	1.11418	10.8419	-1.75651	-8.52182	1.16429	7.9468	-1.07286	3.8081e-14	0.2652	2.17798e-27	0.0790012	1.57059e-17	0.244308	1.91e-15	0.2833	1.37335e-10	0.989434	2.70483e-23	0.911255	1.30873e-13	0.992599	2.50019e-12	0.99554
ABO	5e-10	6.3875e-07	6.2191	2.3621e-11	4.18777e-07	-6.68169	Esophagus_Gastroesophageal_Junction	7.95951e-27	9.53629e-23	10.7228	8.84585e-16	9.31911e-12	8.0419	Skin_Not_Sun_Exposed_Suprapubic	5.41872e-17	1.79441e-12	-8.37723	3.25199e-07	0.00470871	-5.10823	5.69e-15	7.40269e-12	7.8106	1.21e-06	0.00155606	4.8532	1	1	1	1	4	7.56739	1.11418	10.8419	-1.75651	-8.65462	1.04626	7.9468	-1.07286	3.8081e-14	0.2652	2.17798e-27	0.0790012	4.94572e-18	0.295439	1.91e-15	0.2833	1.37335e-10	0.989434	2.70483e-23	0.911255	1.6811e-13	0.990162	2.50019e-12	0.99554
ABO	5e-10	6.3875e-07	6.2191	2.3621e-11	4.18777e-07	-6.68169	Esophagus_Gastroesophageal_Junction	7.95951e-27	9.53629e-23	10.7228	8.84585e-16	9.31911e-12	8.0419	Skin_Sun_Exposed_Lower_leg	4.71697e-34	1.57287e-29	12.166	3.86949e-07	0.00375985	5.07527	5.69e-15	7.40269e-12	7.8106	1.21e-06	0.00155606	4.8532	1	1	1	1	4	7.56739	1.11418	10.8419	-1.75651	12.668	-1.07158	7.9468	-1.07286	3.8081e-14	0.2652	2.17798e-27	0.0790012	8.89111e-37	0.283909	1.91e-15	0.2833	1.37335e-10	0.989434	2.70483e-23	0.911255	3.04618e-32	0.993261	2.50019e-12	0.99554
ABO	5e-10	6.3875e-07	6.2191	2.3621e-11	4.18777e-07	-6.68169	Esophagus_Gastroesophageal_Junction	7.95951e-27	9.53629e-23	10.7228	8.84585e-16	9.31911e-12	8.0419	Stomach	7.10227e-36	1.99481e-31	-12.504	3.52301e-13	8.5986e-09	-7.27273	5.69e-15	7.40269e-12	7.8106	1.21e-06	0.00155606	4.8532	1	1	1	1	4	7.56739	1.11418	10.8419	-1.75651	-13.0769	1.08444	7.9468	-1.07286	3.8081e-14	0.2652	2.17798e-27	0.0790012	4.4646e-39	0.278168	1.91e-15	0.2833	1.37335e-10	0.989434	2.70483e-23	0.911255	1.28996e-34	0.994382	2.50019e-12	0.99554
ABO	5e-10	6.3875e-07	6.2191	2.3621e-11	4.18777e-07	-6.68169	Esophagus_Gastroesophageal_Junction	7.95951e-27	9.53629e-23	10.7228	8.84585e-16	9.31911e-12	8.0419	Thyroid	4.94817e-30	5.8748e-26	-11.3853	1.17929e-13	3.6788e-09	-7.41909	5.69e-15	7.40269e-12	7.8106	1.21e-06	0.00155606	4.8532	1	1	1	1	4	7.56739	1.11418	10.8419	-1.75651	-11.451	2.04901	7.9468	-1.07286	3.8081e-14	0.2652	2.17798e-27	0.0790012	2.32436e-30	0.0404612	1.91e-15	0.2833	1.37335e-10	0.989434	2.70483e-23	0.911255	2.83905e-26	0.9391	2.50019e-12	0.99554
ABO	5e-10	6.3875e-07	6.2191	2.3621e-11	4.18777e-07	-6.68169	Esophagus_Gastroesophageal_Junction	7.95951e-27	9.53629e-23	10.7228	8.84585e-16	9.31911e-12	8.0419	Vagina	1.22776e-18	1.72998e-14	8.81214	2.18594e-08	0.000534834	5.5966	5.69e-15	7.40269e-12	7.8106	1.21e-06	0.00155606	4.8532	1	1	1	1	4	7.56739	1.11418	10.8419	-1.75651	8.95708	-1.45307	7.9468	-1.07286	3.8081e-14	0.2652	2.17798e-27	0.0790012	3.334e-19	0.146203	1.91e-15	0.2833	1.37335e-10	0.989434	2.70483e-23	0.911255	4.83663e-15	0.978751	2.50019e-12	0.99554
ABO	5e-10	6.3875e-07	6.2191	2.3621e-11	4.18777e-07	-6.68169	Esophagus_Gastroesophageal_Junction	7.95951e-27	9.53629e-23	10.7228	8.84585e-16	9.31911e-12	8.0419	smultixcan	3.57755e-88	4.18938e-83	6.59883	6.02266e-30	6.38474e-25	4.16122	5.69e-15	7.40269e-12	7.8106	1.21e-06	0.00155606	4.8532	1	1	1	1	4	7.56739	1.11418	10.8419	-1.75651	6.72374	-1.15418	7.9468	-1.07286	3.8081e-14	0.2652	2.17798e-27	0.0790012	2.55388e-96	0.331119	1.91e-15	0.2833	1.37335e-10	0.989434	2.70483e-23	0.911255	3.05677e-91	0.994732	2.50019e-12	0.99554
ABO	5e-10	6.3875e-07	6.2191	2.3621e-11	4.18777e-07	-6.68169	Esophagus_Mucosa	3.54853e-19	4.4236e-15	8.9502	2.31255e-09	2.55351e-05	5.97418	Adipose_Subcutaneous	9.28043e-40	3.14115e-35	-13.1958	9.23505e-16	2.74078e-11	-8.03662	5.69e-15	7.40269e-12	7.8106	1.21e-06	0.00155606	4.8532	1	1	1	1	4	7.56739	1.11418	8.91838	-1.84598	-13.6186	1.62673	7.9468	-1.07286	3.8081e-14	0.2652	4.73159e-19	0.0648957	3.1037e-42	0.103794	1.91e-15	0.2833	1.37335e-10	0.989434	6.07962e-15	0.944127	1.08012e-37	0.952575	2.50019e-12	0.99554
ABO	5e-10	6.3875e-07	6.2191	2.3621e-11	4.18777e-07	-6.68169	Esophagus_Mucosa	3.54853e-19	4.4236e-15	8.9502	2.31255e-09	2.55351e-05	5.97418	Adipose_Visceral_Omentum	9.68694e-18	1.58633e-13	8.5776	4.82974e-08	0.00138256	5.45747	5.69e-15	7.40269e-12	7.8106	1.21e-06	0.00155606	4.8532	1	1	1	1	4	7.56739	1.11418	8.91838	-1.84598	8.71168	-1.43075	7.9468	-1.07286	3.8081e-14	0.2652	4.73159e-19	0.0648957	2.99416e-18	0.152501	1.91e-15	0.2833	1.37335e-10	0.989434	6.07962e-15	0.944127	5.03663e-14	0.980054	2.50019e-12	0.99554
ABO	5e-10	6.3875e-07	6.2191	2.3621e-11	4.18777e-07	-6.68169	Esophagus_Mucosa	3.54853e-19	4.4236e-15	8.9502	2.31255e-09	2.55351e-05	5.97418	Adrenal_Gland	4.6237e-17	6.58484e-13	8.39589	3.07501e-07	0.0076454	5.11879	5.69e-15	7.40269e-12	7.8106	1.21e-06	0.00155606	4.8532	1	1	1	1	4	7.56739	1.11418	8.91838	-1.84598	8.66922	-1.06786	7.9468	-1.07286	3.8081e-14	0.2652	4.73159e-19	0.0648957	4.35083e-18	0.285585	1.91e-15	0.2833	1.37335e-10	0.989434	6.07962e-15	0.944127	6.37201e-14	0.984636	2.50019e-12	0.99554
ABO	5e-10	6.3875e-07	6.2191	2.3621e-11	4.18777e-07	-6.68169	Esophagus_Mucosa	3.54853e-19	4.4236e-15	8.9502	2.31255e-09	2.55351e-05	5.97418	Breast_Mammary_Tissue	1.51174e-20	5.2604e-16	9.29217	1.67401e-08	0.000508229	5.6427	5.69e-15	7.40269e-12	7.8106	1.21e-06	0.00155606	4.8532	1	1	1	1	4	7.56739	1.11418	8.91838	-1.84598	9.60579	-1.14852	7.9468	-1.07286	3.8081e-14	0.2652	4.73159e-19	0.0648957	7.55761e-22	0.250753	1.91e-15	0.2833	1.37335e-10	0.989434	6.07962e-15	0.944127	2.70804e-17	0.991689	2.50019e-12	0.99554
ABO	5e-10	6.3875e-07	6.2191	2.3621e-11	4.18777e-07	-6.68169	Esophagus_Mucosa	3.54853e-19	4.4236e-15	8.9502	2.31255e-09	2.55351e-05	5.97418	Colon_Transverse	4.6237e-17	2.97618e-13	8.39589	3.07501e-07	0.00431578	5.11879	5.69e-15	7.40269e-12	7.8106	1.21e-06	0.00155606	4.8532	1	1	1	1	4	7.56739	1.11418	8.91838	-1.84598	8.66922	-1.06786	7.9468	-1.07286	3.8081e-14	0.2652	4.73159e-19	0.0648957	4.35083e-18	0.285585	1.91e-15	0.2833	1.37335e-10	0.989434	6.07962e-15	0.944127	2.88069e-14	0.994349	2.50019e-12	0.99554
ABO	5e-10	6.3875e-07	6.2191	2.3621e-11	4.18777e-07	-6.68169	Esophagus_Mucosa	3.54853e-19	4.4236e-15	8.9502	2.31255e-09	2.55351e-05	5.97418	Esophagus_Mucosa	7.10227e-36	9.40339e-32	-12.504	3.52301e-13	4.78435e-09	-7.27273	5.69e-15	7.40269e-12	7.8106	1.21e-06	0.00155606	4.8532	1	1	1	1	4	7.56739	1.11418	8.91838	-1.84598	-13.0769	1.08444	7.9468	-1.07286	3.8081e-14	0.2652	4.73159e-19	0.0648957	4.4646e-39	0.278168	1.91e-15	0.2833	1.37335e-10	0.989434	6.07962e-15	0.944127	4.43394e-35	0.989771	2.50019e-12	0.99554
ABO	5e-10	6.3875e-07	6.2191	2.3621e-11	4.18777e-07	-6.68169	Esophagus_Mucosa	3.54853e-19	4.4236e-15	8.9502	2.31255e-09	2.55351e-05	5.97418	Heart_Left_Ventricle	9.73604e-36	2.2205e-31	-12.4789	5.68663e-13	1.13044e-08	-7.20779	5.69e-15	7.40269e-12	7.8106	1.21e-06	0.00155606	4.8532	1	1	1	1	4	7.56739	1.11418	8.91838	-1.84598	-13.0826	0.994906	7.9468	-1.07286	3.8081e-14	0.2652	4.73159e-19	0.0648957	4.14247e-39	0.319782	1.91e-15	0.2833	1.37335e-10	0.989434	6.07962e-15	0.944127	9.72279e-35	0.994742	2.50019e-12	0.99554
ABO	5e-10	6.3875e-07	6.2191	2.3621e-11	4.18777e-07	-6.68169	Esophagus_Mucosa	3.54853e-19	4.4236e-15	8.9502	2.31255e-09	2.55351e-05	5.97418	Kidney_Cortex	1.06627e-26	1.95821e-22	-10.6957	7.74867e-11	1.22599e-06	-6.5054	5.69e-15	7.40269e-12	7.8106	1.21e-06	0.00155606	4.8532	1	1	1	1	4	7.56739	1.11418	8.91838	-1.84598	-11.055	1.30665	7.9468	-1.07286	3.8081e-14	0.2652	4.73159e-19	0.0648957	2.07279e-28	0.191331	1.91e-15	0.2833	1.37335e-10	0.989434	6.07962e-15	0.944127	3.91903e-24	0.98198	2.50019e-12	0.99554
ABO	5e-10	6.3875e-07	6.2191	2.3621e-11	4.18777e-07	-6.68169	Esophagus_Mucosa	3.54853e-19	4.4236e-15	8.9502	2.31255e-09	2.55351e-05	5.97418	Lung	2.25838e-17	7.87205e-13	8.47967	5.57684e-08	0.00169759	5.43186	5.69e-15	7.40269e-12	7.8106	1.21e-06	0.00155606	4.8532	1	1	1	1	4	7.56739	1.11418	8.91838	-1.84598	8.5973	-1.88011	7.9468	-1.07286	3.8081e-14	0.2652	4.73159e-19	0.0648957	8.16157e-18	0.0600937	1.91e-15	0.2833	1.37335e-10	0.989434	6.07962e-15	0.944127	2.92478e-13	0.934625	2.50019e-12	0.99554
ABO	5e-10	6.3875e-07	6.2191	2.3621e-11	4.18777e-07	-6.68169	Esophagus_Mucosa	3.54853e-19	4.4236e-15	8.9502	2.31255e-09	2.55351e-05	5.97418	Minor_Salivary_Gland	2.42968e-26	7.03659e-22	-10.6191	8.99971e-11	2.25758e-06	-6.48286	5.69e-15	7.40269e-12	7.8106	1.21e-06	0.00155606	4.8532	1	1	1	1	4	7.56739	1.11418	8.91838	-1.84598	-10.9582	1.32395	7.9468	-1.07286	3.8081e-14	0.2652	4.73159e-19	0.0648957	6.07009e-28	0.185519	1.91e-15	0.2833	1.37335e-10	0.989434	6.07962e-15	0.944127	1.80901e-23	0.995633	2.50019e-12	0.99554
ABO	5e-10	6.3875e-07	6.2191	2.3621e-11	4.18777e-07	-6.68169	Esophagus_Mucosa	3.54853e-19	4.4236e-15	8.9502	2.31255e-09	2.55351e-05	5.97418	Nerve_Tibial	7.88605e-38	2.83772e-33	-12.8567	1.63231e-15	5.14537e-11	-7.9665	5.69e-15	7.40269e-12	7.8106	1.21e-06	0.00155606	4.8532	1	1	1	1	4	7.56739	1.11418	8.91838	-1.84598	-13.203	1.69762	7.9468	-1.07286	3.8081e-14	0.2652	4.73159e-19	0.0648957	8.43285e-40	0.0895794	1.91e-15	0.2833	1.37335e-10	0.989434	6.07962e-15	0.944127	3.12108e-35	0.966468	2.50019e-12	0.99554
ABO	5e-10	6.3875e-07	6.2191	2.3621e-11	4.18777e-07	-6.68169	Esophagus_Mucosa	3.54853e-19	4.4236e-15	8.9502	2.31255e-09	2.55351e-05	5.97418	Ovary	6.30966e-18	6.60979e-14	8.62679	4.65483e-08	0.000423124	5.46402	5.69e-15	7.40269e-12	7.8106	1.21e-06	0.00155606	4.8532	1	1	1	1	4	7.56739	1.11418	8.91838	-1.84598	8.78649	-1.37605	7.9468	-1.07286	3.8081e-14	0.2652	4.73159e-19	0.0648957	1.54301e-18	0.168806	1.91e-15	0.2833	1.37335e-10	0.989434	6.07962e-15	0.944127	1.6613e-14	0.974084	2.50019e-12	0.99554
ABO	5e-10	6.3875e-07	6.2191	2.3621e-11	4.18777e-07	-6.68169	Esophagus_Mucosa	3.54853e-19	4.4236e-15	8.9502	2.31255e-09	2.55351e-05	5.97418	Pancreas	9.73604e-36	2.3126e-31	12.4789	5.68663e-13	1.17622e-08	7.20779	5.69e-15	7.40269e-12	7.8106	1.21e-06	0.00155606	4.8532	1	1	1	1	4	7.56739	1.11418	8.91838	-1.84598	13.0826	-0.994906	7.9468	-1.07286	3.8081e-14	0.2652	4.73159e-19	0.0648957	4.14247e-39	0.319782	1.91e-15	0.2833	1.37335e-10	0.989434	6.07962e-15	0.944127	1.01254e-34	0.993317	2.50019e-12	0.99554
ABO	5e-10	6.3875e-07	6.2191	2.3621e-11	4.18777e-07	-6.68169	Esophagus_Mucosa	3.54853e-19	4.4236e-15	8.9502	2.31255e-09	2.55351e-05	5.97418	Prostate	9.82907e-17	7.95221e-13	-8.30683	2.58391e-07	0.00725457	-5.15152	5.69e-15	7.40269e-12	7.8106	1.21e-06	0.00155606	4.8532	1	1	1	1	4	7.56739	1.11418	8.91838	-1.84598	-8.52182	1.16429	7.9468	-1.07286	3.8081e-14	0.2652	4.73159e-19	0.0648957	1.57059e-17	0.244308	1.91e-15	0.2833	1.37335e-10	0.989434	6.07962e-15	0.944127	1.30873e-13	0.992599	2.50019e-12	0.99554
ABO	5e-10	6.3875e-07	6.2191	2.3621e-11	4.18777e-07	-6.68169	Esophagus_Mucosa	3.54853e-19	4.4236e-15	8.9502	2.31255e-09	2.55351e-05	5.97418	Skin_Not_Sun_Exposed_Suprapubic	5.41872e-17	1.79441e-12	-8.37723	3.25199e-07	0.00470871	-5.10823	5.69e-15	7.40269e-12	7.8106	1.21e-06	0.00155606	4.8532	1	1	1	1	4	7.56739	1.11418	8.91838	-1.84598	-8.65462	1.04626	7.9468	-1.07286	3.8081e-14	0.2652	4.73159e-19	0.0648957	4.94572e-18	0.295439	1.91e-15	0.2833	1.37335e-10	0.989434	6.07962e-15	0.944127	1.6811e-13	0.990162	2.50019e-12	0.99554
ABO	5e-10	6.3875e-07	6.2191	2.3621e-11	4.18777e-07	-6.68169	Esophagus_Mucosa	3.54853e-19	4.4236e-15	8.9502	2.31255e-09	2.55351e-05	5.97418	Skin_Sun_Exposed_Lower_leg	4.71697e-34	1.57287e-29	12.166	3.86949e-07	0.00375985	5.07527	5.69e-15	7.40269e-12	7.8106	1.21e-06	0.00155606	4.8532	1	1	1	1	4	7.56739	1.11418	8.91838	-1.84598	12.668	-1.07158	7.9468	-1.07286	3.8081e-14	0.2652	4.73159e-19	0.0648957	8.89111e-37	0.283909	1.91e-15	0.2833	1.37335e-10	0.989434	6.07962e-15	0.944127	3.04618e-32	0.993261	2.50019e-12	0.99554
ABO	5e-10	6.3875e-07	6.2191	2.3621e-11	4.18777e-07	-6.68169	Esophagus_Mucosa	3.54853e-19	4.4236e-15	8.9502	2.31255e-09	2.55351e-05	5.97418	Stomach	7.10227e-36	1.99481e-31	-12.504	3.52301e-13	8.5986e-09	-7.27273	5.69e-15	7.40269e-12	7.8106	1.21e-06	0.00155606	4.8532	1	1	1	1	4	7.56739	1.11418	8.91838	-1.84598	-13.0769	1.08444	7.9468	-1.07286	3.8081e-14	0.2652	4.73159e-19	0.0648957	4.4646e-39	0.278168	1.91e-15	0.2833	1.37335e-10	0.989434	6.07962e-15	0.944127	1.28996e-34	0.994382	2.50019e-12	0.99554
ABO	5e-10	6.3875e-07	6.2191	2.3621e-11	4.18777e-07	-6.68169	Esophagus_Mucosa	3.54853e-19	4.4236e-15	8.9502	2.31255e-09	2.55351e-05	5.97418	Thyroid	4.94817e-30	5.8748e-26	-11.3853	1.17929e-13	3.6788e-09	-7.41909	5.69e-15	7.40269e-12	7.8106	1.21e-06	0.00155606	4.8532	1	1	1	1	4	7.56739	1.11418	8.91838	-1.84598	-11.451	2.04901	7.9468	-1.07286	3.8081e-14	0.2652	4.73159e-19	0.0648957	2.32436e-30	0.0404612	1.91e-15	0.2833	1.37335e-10	0.989434	6.07962e-15	0.944127	2.83905e-26	0.9391	2.50019e-12	0.99554
ABO	5e-10	6.3875e-07	6.2191	2.3621e-11	4.18777e-07	-6.68169	Esophagus_Mucosa	3.54853e-19	4.4236e-15	8.9502	2.31255e-09	2.55351e-05	5.97418	Vagina	1.22776e-18	1.72998e-14	8.81214	2.18594e-08	0.000534834	5.5966	5.69e-15	7.40269e-12	7.8106	1.21e-06	0.00155606	4.8532	1	1	1	1	4	7.56739	1.11418	8.91838	-1.84598	8.95708	-1.45307	7.9468	-1.07286	3.8081e-14	0.2652	4.73159e-19	0.0648957	3.334e-19	0.146203	1.91e-15	0.2833	1.37335e-10	0.989434	6.07962e-15	0.944127	4.83663e-15	0.978751	2.50019e-12	0.99554
ABO	5e-10	6.3875e-07	6.2191	2.3621e-11	4.18777e-07	-6.68169	Esophagus_Mucosa	3.54853e-19	4.4236e-15	8.9502	2.31255e-09	2.55351e-05	5.97418	smultixcan	3.57755e-88	4.18938e-83	6.59883	6.02266e-30	6.38474e-25	4.16122	5.69e-15	7.40269e-12	7.8106	1.21e-06	0.00155606	4.8532	1	1	1	1	4	7.56739	1.11418	8.91838	-1.84598	6.72374	-1.15418	7.9468	-1.07286	3.8081e-14	0.2652	4.73159e-19	0.0648957	2.55388e-96	0.331119	1.91e-15	0.2833	1.37335e-10	0.989434	6.07962e-15	0.944127	3.05677e-91	0.994732	2.50019e-12	0.99554
ABO	5e-10	6.3875e-07	6.2191	2.3621e-11	4.18777e-07	-6.68169	Heart_Atrial_Appendage	7.39161e-18	4.38396e-14	8.60867	3.71922e-08	0.000389514	5.50369	Adipose_Subcutaneous	9.28043e-40	3.14115e-35	-13.1958	9.23505e-16	2.74078e-11	-8.03662	5.69e-15	7.40269e-12	7.8106	1.21e-06	0.00155606	4.8532	1	1	1	1	4	7.56739	1.11418	10.1011	-1.47054	-13.6186	1.62673	7.9468	-1.07286	3.8081e-14	0.2652	5.46156e-24	0.141415	3.1037e-42	0.103794	1.91e-15	0.2833	1.37335e-10	0.989434	3.34712e-20	0.947785	1.08012e-37	0.952575	2.50019e-12	0.99554
ABO	5e-10	6.3875e-07	6.2191	2.3621e-11	4.18777e-07	-6.68169	Heart_Atrial_Appendage	7.39161e-18	4.38396e-14	8.60867	3.71922e-08	0.000389514	5.50369	Adipose_Visceral_Omentum	9.68694e-18	1.58633e-13	8.5776	4.82974e-08	0.00138256	5.45747	5.69e-15	7.40269e-12	7.8106	1.21e-06	0.00155606	4.8532	1	1	1	1	4	7.56739	1.11418	10.1011	-1.47054	8.71168	-1.43075	7.9468	-1.07286	3.8081e-14	0.2652	5.46156e-24	0.141415	2.99416e-18	0.152501	1.91e-15	0.2833	1.37335e-10	0.989434	3.34712e-20	0.947785	5.03663e-14	0.980054	2.50019e-12	0.99554
ABO	5e-10	6.3875e-07	6.2191	2.3621e-11	4.18777e-07	-6.68169	Heart_Atrial_Appendage	7.39161e-18	4.38396e-14	8.60867	3.71922e-08	0.000389514	5.50369	Adrenal_Gland	4.6237e-17	6.58484e-13	8.39589	3.07501e-07	0.0076454	5.11879	5.69e-15	7.40269e-12	7.8106	1.21e-06	0.00155606	4.8532	1	1	1	1	4	7.56739	1.11418	10.1011	-1.47054	8.66922	-1.06786	7.9468	-1.07286	3.8081e-14	0.2652	5.46156e-24	0.141415	4.35083e-18	0.285585	1.91e-15	0.2833	1.37335e-10	0.989434	3.34712e-20	0.947785	6.37201e-14	0.984636	2.50019e-12	0.99554
ABO	5e-10	6.3875e-07	6.2191	2.3621e-11	4.18777e-07	-6.68169	Heart_Atrial_Appendage	7.39161e-18	4.38396e-14	8.60867	3.71922e-08	0.000389514	5.50369	Breast_Mammary_Tissue	1.51174e-20	5.2604e-16	9.29217	1.67401e-08	0.000508229	5.6427	5.69e-15	7.40269e-12	7.8106	1.21e-06	0.00155606	4.8532	1	1	1	1	4	7.56739	1.11418	10.1011	-1.47054	9.60579	-1.14852	7.9468	-1.07286	3.8081e-14	0.2652	5.46156e-24	0.141415	7.55761e-22	0.250753	1.91e-15	0.2833	1.37335e-10	0.989434	3.34712e-20	0.947785	2.70804e-17	0.991689	2.50019e-12	0.99554
ABO	5e-10	6.3875e-07	6.2191	2.3621e-11	4.18777e-07	-6.68169	Heart_Atrial_Appendage	7.39161e-18	4.38396e-14	8.60867	3.71922e-08	0.000389514	5.50369	Colon_Transverse	4.6237e-17	2.97618e-13	8.39589	3.07501e-07	0.00431578	5.11879	5.69e-15	7.40269e-12	7.8106	1.21e-06	0.00155606	4.8532	1	1	1	1	4	7.56739	1.11418	10.1011	-1.47054	8.66922	-1.06786	7.9468	-1.07286	3.8081e-14	0.2652	5.46156e-24	0.141415	4.35083e-18	0.285585	1.91e-15	0.2833	1.37335e-10	0.989434	3.34712e-20	0.947785	2.88069e-14	0.994349	2.50019e-12	0.99554
ABO	5e-10	6.3875e-07	6.2191	2.3621e-11	4.18777e-07	-6.68169	Heart_Atrial_Appendage	7.39161e-18	4.38396e-14	8.60867	3.71922e-08	0.000389514	5.50369	Esophagus_Mucosa	7.10227e-36	9.40339e-32	-12.504	3.52301e-13	4.78435e-09	-7.27273	5.69e-15	7.40269e-12	7.8106	1.21e-06	0.00155606	4.8532	1	1	1	1	4	7.56739	1.11418	10.1011	-1.47054	-13.0769	1.08444	7.9468	-1.07286	3.8081e-14	0.2652	5.46156e-24	0.141415	4.4646e-39	0.278168	1.91e-15	0.2833	1.37335e-10	0.989434	3.34712e-20	0.947785	4.43394e-35	0.989771	2.50019e-12	0.99554
ABO	5e-10	6.3875e-07	6.2191	2.3621e-11	4.18777e-07	-6.68169	Heart_Atrial_Appendage	7.39161e-18	4.38396e-14	8.60867	3.71922e-08	0.000389514	5.50369	Heart_Left_Ventricle	9.73604e-36	2.2205e-31	-12.4789	5.68663e-13	1.13044e-08	-7.20779	5.69e-15	7.40269e-12	7.8106	1.21e-06	0.00155606	4.8532	1	1	1	1	4	7.56739	1.11418	10.1011	-1.47054	-13.0826	0.994906	7.9468	-1.07286	3.8081e-14	0.2652	5.46156e-24	0.141415	4.14247e-39	0.319782	1.91e-15	0.2833	1.37335e-10	0.989434	3.34712e-20	0.947785	9.72279e-35	0.994742	2.50019e-12	0.99554
ABO	5e-10	6.3875e-07	6.2191	2.3621e-11	4.18777e-07	-6.68169	Heart_Atrial_Appendage	7.39161e-18	4.38396e-14	8.60867	3.71922e-08	0.000389514	5.50369	Kidney_Cortex	1.06627e-26	1.95821e-22	-10.6957	7.74867e-11	1.22599e-06	-6.5054	5.69e-15	7.40269e-12	7.8106	1.21e-06	0.00155606	4.8532	1	1	1	1	4	7.56739	1.11418	10.1011	-1.47054	-11.055	1.30665	7.9468	-1.07286	3.8081e-14	0.2652	5.46156e-24	0.141415	2.07279e-28	0.191331	1.91e-15	0.2833	1.37335e-10	0.989434	3.34712e-20	0.947785	3.91903e-24	0.98198	2.50019e-12	0.99554
ABO	5e-10	6.3875e-07	6.2191	2.3621e-11	4.18777e-07	-6.68169	Heart_Atrial_Appendage	7.39161e-18	4.38396e-14	8.60867	3.71922e-08	0.000389514	5.50369	Lung	2.25838e-17	7.87205e-13	8.47967	5.57684e-08	0.00169759	5.43186	5.69e-15	7.40269e-12	7.8106	1.21e-06	0.00155606	4.8532	1	1	1	1	4	7.56739	1.11418	10.1011	-1.47054	8.5973	-1.88011	7.9468	-1.07286	3.8081e-14	0.2652	5.46156e-24	0.141415	8.16157e-18	0.0600937	1.91e-15	0.2833	1.37335e-10	0.989434	3.34712e-20	0.947785	2.92478e-13	0.934625	2.50019e-12	0.99554
ABO	5e-10	6.3875e-07	6.2191	2.3621e-11	4.18777e-07	-6.68169	Heart_Atrial_Appendage	7.39161e-18	4.38396e-14	8.60867	3.71922e-08	0.000389514	5.50369	Minor_Salivary_Gland	2.42968e-26	7.03659e-22	-10.6191	8.99971e-11	2.25758e-06	-6.48286	5.69e-15	7.40269e-12	7.8106	1.21e-06	0.00155606	4.8532	1	1	1	1	4	7.56739	1.11418	10.1011	-1.47054	-10.9582	1.32395	7.9468	-1.07286	3.8081e-14	0.2652	5.46156e-24	0.141415	6.07009e-28	0.185519	1.91e-15	0.2833	1.37335e-10	0.989434	3.34712e-20	0.947785	1.80901e-23	0.995633	2.50019e-12	0.99554
ABO	5e-10	6.3875e-07	6.2191	2.3621e-11	4.18777e-07	-6.68169	Heart_Atrial_Appendage	7.39161e-18	4.38396e-14	8.60867	3.71922e-08	0.000389514	5.50369	Nerve_Tibial	7.88605e-38	2.83772e-33	-12.8567	1.63231e-15	5.14537e-11	-7.9665	5.69e-15	7.40269e-12	7.8106	1.21e-06	0.00155606	4.8532	1	1	1	1	4	7.56739	1.11418	10.1011	-1.47054	-13.203	1.69762	7.9468	-1.07286	3.8081e-14	0.2652	5.46156e-24	0.141415	8.43285e-40	0.0895794	1.91e-15	0.2833	1.37335e-10	0.989434	3.34712e-20	0.947785	3.12108e-35	0.966468	2.50019e-12	0.99554
ABO	5e-10	6.3875e-07	6.2191	2.3621e-11	4.18777e-07	-6.68169	Heart_Atrial_Appendage	7.39161e-18	4.38396e-14	8.60867	3.71922e-08	0.000389514	5.50369	Ovary	6.30966e-18	6.60979e-14	8.62679	4.65483e-08	0.000423124	5.46402	5.69e-15	7.40269e-12	7.8106	1.21e-06	0.00155606	4.8532	1	1	1	1	4	7.56739	1.11418	10.1011	-1.47054	8.78649	-1.37605	7.9468	-1.07286	3.8081e-14	0.2652	5.46156e-24	0.141415	1.54301e-18	0.168806	1.91e-15	0.2833	1.37335e-10	0.989434	3.34712e-20	0.947785	1.6613e-14	0.974084	2.50019e-12	0.99554
ABO	5e-10	6.3875e-07	6.2191	2.3621e-11	4.18777e-07	-6.68169	Heart_Atrial_Appendage	7.39161e-18	4.38396e-14	8.60867	3.71922e-08	0.000389514	5.50369	Pancreas	9.73604e-36	2.3126e-31	12.4789	5.68663e-13	1.17622e-08	7.20779	5.69e-15	7.40269e-12	7.8106	1.21e-06	0.00155606	4.8532	1	1	1	1	4	7.56739	1.11418	10.1011	-1.47054	13.0826	-0.994906	7.9468	-1.07286	3.8081e-14	0.2652	5.46156e-24	0.141415	4.14247e-39	0.319782	1.91e-15	0.2833	1.37335e-10	0.989434	3.34712e-20	0.947785	1.01254e-34	0.993317	2.50019e-12	0.99554
ABO	5e-10	6.3875e-07	6.2191	2.3621e-11	4.18777e-07	-6.68169	Heart_Atrial_Appendage	7.39161e-18	4.38396e-14	8.60867	3.71922e-08	0.000389514	5.50369	Prostate	9.82907e-17	7.95221e-13	-8.30683	2.58391e-07	0.00725457	-5.15152	5.69e-15	7.40269e-12	7.8106	1.21e-06	0.00155606	4.8532	1	1	1	1	4	7.56739	1.11418	10.1011	-1.47054	-8.52182	1.16429	7.9468	-1.07286	3.8081e-14	0.2652	5.46156e-24	0.141415	1.57059e-17	0.244308	1.91e-15	0.2833	1.37335e-10	0.989434	3.34712e-20	0.947785	1.30873e-13	0.992599	2.50019e-12	0.99554
ABO	5e-10	6.3875e-07	6.2191	2.3621e-11	4.18777e-07	-6.68169	Heart_Atrial_Appendage	7.39161e-18	4.38396e-14	8.60867	3.71922e-08	0.000389514	5.50369	Skin_Not_Sun_Exposed_Suprapubic	5.41872e-17	1.79441e-12	-8.37723	3.25199e-07	0.00470871	-5.10823	5.69e-15	7.40269e-12	7.8106	1.21e-06	0.00155606	4.8532	1	1	1	1	4	7.56739	1.11418	10.1011	-1.47054	-8.65462	1.04626	7.9468	-1.07286	3.8081e-14	0.2652	5.46156e-24	0.141415	4.94572e-18	0.295439	1.91e-15	0.2833	1.37335e-10	0.989434	3.34712e-20	0.947785	1.6811e-13	0.990162	2.50019e-12	0.99554
ABO	5e-10	6.3875e-07	6.2191	2.3621e-11	4.18777e-07	-6.68169	Heart_Atrial_Appendage	7.39161e-18	4.38396e-14	8.60867	3.71922e-08	0.000389514	5.50369	Skin_Sun_Exposed_Lower_leg	4.71697e-34	1.57287e-29	12.166	3.86949e-07	0.00375985	5.07527	5.69e-15	7.40269e-12	7.8106	1.21e-06	0.00155606	4.8532	1	1	1	1	4	7.56739	1.11418	10.1011	-1.47054	12.668	-1.07158	7.9468	-1.07286	3.8081e-14	0.2652	5.46156e-24	0.141415	8.89111e-37	0.283909	1.91e-15	0.2833	1.37335e-10	0.989434	3.34712e-20	0.947785	3.04618e-32	0.993261	2.50019e-12	0.99554
ABO	5e-10	6.3875e-07	6.2191	2.3621e-11	4.18777e-07	-6.68169	Heart_Atrial_Appendage	7.39161e-18	4.38396e-14	8.60867	3.71922e-08	0.000389514	5.50369	Stomach	7.10227e-36	1.99481e-31	-12.504	3.52301e-13	8.5986e-09	-7.27273	5.69e-15	7.40269e-12	7.8106	1.21e-06	0.00155606	4.8532	1	1	1	1	4	7.56739	1.11418	10.1011	-1.47054	-13.0769	1.08444	7.9468	-1.07286	3.8081e-14	0.2652	5.46156e-24	0.141415	4.4646e-39	0.278168	1.91e-15	0.2833	1.37335e-10	0.989434	3.34712e-20	0.947785	1.28996e-34	0.994382	2.50019e-12	0.99554
ABO	5e-10	6.3875e-07	6.2191	2.3621e-11	4.18777e-07	-6.68169	Heart_Atrial_Appendage	7.39161e-18	4.38396e-14	8.60867	3.71922e-08	0.000389514	5.50369	Thyroid	4.94817e-30	5.8748e-26	-11.3853	1.17929e-13	3.6788e-09	-7.41909	5.69e-15	7.40269e-12	7.8106	1.21e-06	0.00155606	4.8532	1	1	1	1	4	7.56739	1.11418	10.1011	-1.47054	-11.451	2.04901	7.9468	-1.07286	3.8081e-14	0.2652	5.46156e-24	0.141415	2.32436e-30	0.0404612	1.91e-15	0.2833	1.37335e-10	0.989434	3.34712e-20	0.947785	2.83905e-26	0.9391	2.50019e-12	0.99554
ABO	5e-10	6.3875e-07	6.2191	2.3621e-11	4.18777e-07	-6.68169	Heart_Atrial_Appendage	7.39161e-18	4.38396e-14	8.60867	3.71922e-08	0.000389514	5.50369	Vagina	1.22776e-18	1.72998e-14	8.81214	2.18594e-08	0.000534834	5.5966	5.69e-15	7.40269e-12	7.8106	1.21e-06	0.00155606	4.8532	1	1	1	1	4	7.56739	1.11418	10.1011	-1.47054	8.95708	-1.45307	7.9468	-1.07286	3.8081e-14	0.2652	5.46156e-24	0.141415	3.334e-19	0.146203	1.91e-15	0.2833	1.37335e-10	0.989434	3.34712e-20	0.947785	4.83663e-15	0.978751	2.50019e-12	0.99554
ABO	5e-10	6.3875e-07	6.2191	2.3621e-11	4.18777e-07	-6.68169	Heart_Atrial_Appendage	7.39161e-18	4.38396e-14	8.60867	3.71922e-08	0.000389514	5.50369	smultixcan	3.57755e-88	4.18938e-83	6.59883	6.02266e-30	6.38474e-25	4.16122	5.69e-15	7.40269e-12	7.8106	1.21e-06	0.00155606	4.8532	1	1	1	1	4	7.56739	1.11418	10.1011	-1.47054	6.72374	-1.15418	7.9468	-1.07286	3.8081e-14	0.2652	5.46156e-24	0.141415	2.55388e-96	0.331119	1.91e-15	0.2833	1.37335e-10	0.989434	3.34712e-20	0.947785	3.05677e-91	0.994732	2.50019e-12	0.99554
ABO	5e-10	6.3875e-07	6.2191	2.3621e-11	4.18777e-07	-6.68169	Kidney_Cortex	1.81494e-30	1.61166e-26	11.4724	3.62648e-13	2.72059e-09	7.26882	Adipose_Subcutaneous	9.28043e-40	3.14115e-35	-13.1958	9.23505e-16	2.74078e-11	-8.03662	5.69e-15	7.40269e-12	7.8106	1.21e-06	0.00155606	4.8532	1	1	1	1	4	7.56739	1.11418	11.9428	-1.66766	-13.6186	1.62673	7.9468	-1.07286	3.8081e-14	0.2652	7.08122e-33	0.0953832	3.1037e-42	0.103794	1.91e-15	0.2833	1.37335e-10	0.989434	6.60961e-29	0.976433	1.08012e-37	0.952575	2.50019e-12	0.99554
ABO	5e-10	6.3875e-07	6.2191	2.3621e-11	4.18777e-07	-6.68169	Kidney_Cortex	1.81494e-30	1.61166e-26	11.4724	3.62648e-13	2.72059e-09	7.26882	Adipose_Visceral_Omentum	9.68694e-18	1.58633e-13	8.5776	4.82974e-08	0.00138256	5.45747	5.69e-15	7.40269e-12	7.8106	1.21e-06	0.00155606	4.8532	1	1	1	1	4	7.56739	1.11418	11.9428	-1.66766	8.71168	-1.43075	7.9468	-1.07286	3.8081e-14	0.2652	7.08122e-33	0.0953832	2.99416e-18	0.152501	1.91e-15	0.2833	1.37335e-10	0.989434	6.60961e-29	0.976433	5.03663e-14	0.980054	2.50019e-12	0.99554
ABO	5e-10	6.3875e-07	6.2191	2.3621e-11	4.18777e-07	-6.68169	Kidney_Cortex	1.81494e-30	1.61166e-26	11.4724	3.62648e-13	2.72059e-09	7.26882	Adrenal_Gland	4.6237e-17	6.58484e-13	8.39589	3.07501e-07	0.0076454	5.11879	5.69e-15	7.40269e-12	7.8106	1.21e-06	0.00155606	4.8532	1	1	1	1	4	7.56739	1.11418	11.9428	-1.66766	8.66922	-1.06786	7.9468	-1.07286	3.8081e-14	0.2652	7.08122e-33	0.0953832	4.35083e-18	0.285585	1.91e-15	0.2833	1.37335e-10	0.989434	6.60961e-29	0.976433	6.37201e-14	0.984636	2.50019e-12	0.99554
ABO	5e-10	6.3875e-07	6.2191	2.3621e-11	4.18777e-07	-6.68169	Kidney_Cortex	1.81494e-30	1.61166e-26	11.4724	3.62648e-13	2.72059e-09	7.26882	Breast_Mammary_Tissue	1.51174e-20	5.2604e-16	9.29217	1.67401e-08	0.000508229	5.6427	5.69e-15	7.40269e-12	7.8106	1.21e-06	0.00155606	4.8532	1	1	1	1	4	7.56739	1.11418	11.9428	-1.66766	9.60579	-1.14852	7.9468	-1.07286	3.8081e-14	0.2652	7.08122e-33	0.0953832	7.55761e-22	0.250753	1.91e-15	0.2833	1.37335e-10	0.989434	6.60961e-29	0.976433	2.70804e-17	0.991689	2.50019e-12	0.99554
ABO	5e-10	6.3875e-07	6.2191	2.3621e-11	4.18777e-07	-6.68169	Kidney_Cortex	1.81494e-30	1.61166e-26	11.4724	3.62648e-13	2.72059e-09	7.26882	Colon_Transverse	4.6237e-17	2.97618e-13	8.39589	3.07501e-07	0.00431578	5.11879	5.69e-15	7.40269e-12	7.8106	1.21e-06	0.00155606	4.8532	1	1	1	1	4	7.56739	1.11418	11.9428	-1.66766	8.66922	-1.06786	7.9468	-1.07286	3.8081e-14	0.2652	7.08122e-33	0.0953832	4.35083e-18	0.285585	1.91e-15	0.2833	1.37335e-10	0.989434	6.60961e-29	0.976433	2.88069e-14	0.994349	2.50019e-12	0.99554
ABO	5e-10	6.3875e-07	6.2191	2.3621e-11	4.18777e-07	-6.68169	Kidney_Cortex	1.81494e-30	1.61166e-26	11.4724	3.62648e-13	2.72059e-09	7.26882	Esophagus_Mucosa	7.10227e-36	9.40339e-32	-12.504	3.52301e-13	4.78435e-09	-7.27273	5.69e-15	7.40269e-12	7.8106	1.21e-06	0.00155606	4.8532	1	1	1	1	4	7.56739	1.11418	11.9428	-1.66766	-13.0769	1.08444	7.9468	-1.07286	3.8081e-14	0.2652	7.08122e-33	0.0953832	4.4646e-39	0.278168	1.91e-15	0.2833	1.37335e-10	0.989434	6.60961e-29	0.976433	4.43394e-35	0.989771	2.50019e-12	0.99554
ABO	5e-10	6.3875e-07	6.2191	2.3621e-11	4.18777e-07	-6.68169	Kidney_Cortex	1.81494e-30	1.61166e-26	11.4724	3.62648e-13	2.72059e-09	7.26882	Heart_Left_Ventricle	9.73604e-36	2.2205e-31	-12.4789	5.68663e-13	1.13044e-08	-7.20779	5.69e-15	7.40269e-12	7.8106	1.21e-06	0.00155606	4.8532	1	1	1	1	4	7.56739	1.11418	11.9428	-1.66766	-13.0826	0.994906	7.9468	-1.07286	3.8081e-14	0.2652	7.08122e-33	0.0953832	4.14247e-39	0.319782	1.91e-15	0.2833	1.37335e-10	0.989434	6.60961e-29	0.976433	9.72279e-35	0.994742	2.50019e-12	0.99554
ABO	5e-10	6.3875e-07	6.2191	2.3621e-11	4.18777e-07	-6.68169	Kidney_Cortex	1.81494e-30	1.61166e-26	11.4724	3.62648e-13	2.72059e-09	7.26882	Kidney_Cortex	1.06627e-26	1.95821e-22	-10.6957	7.74867e-11	1.22599e-06	-6.5054	5.69e-15	7.40269e-12	7.8106	1.21e-06	0.00155606	4.8532	1	1	1	1	4	7.56739	1.11418	11.9428	-1.66766	-11.055	1.30665	7.9468	-1.07286	3.8081e-14	0.2652	7.08122e-33	0.0953832	2.07279e-28	0.191331	1.91e-15	0.2833	1.37335e-10	0.989434	6.60961e-29	0.976433	3.91903e-24	0.98198	2.50019e-12	0.99554
ABO	5e-10	6.3875e-07	6.2191	2.3621e-11	4.18777e-07	-6.68169	Kidney_Cortex	1.81494e-30	1.61166e-26	11.4724	3.62648e-13	2.72059e-09	7.26882	Lung	2.25838e-17	7.87205e-13	8.47967	5.57684e-08	0.00169759	5.43186	5.69e-15	7.40269e-12	7.8106	1.21e-06	0.00155606	4.8532	1	1	1	1	4	7.56739	1.11418	11.9428	-1.66766	8.5973	-1.88011	7.9468	-1.07286	3.8081e-14	0.2652	7.08122e-33	0.0953832	8.16157e-18	0.0600937	1.91e-15	0.2833	1.37335e-10	0.989434	6.60961e-29	0.976433	2.92478e-13	0.934625	2.50019e-12	0.99554
ABO	5e-10	6.3875e-07	6.2191	2.3621e-11	4.18777e-07	-6.68169	Kidney_Cortex	1.81494e-30	1.61166e-26	11.4724	3.62648e-13	2.72059e-09	7.26882	Minor_Salivary_Gland	2.42968e-26	7.03659e-22	-10.6191	8.99971e-11	2.25758e-06	-6.48286	5.69e-15	7.40269e-12	7.8106	1.21e-06	0.00155606	4.8532	1	1	1	1	4	7.56739	1.11418	11.9428	-1.66766	-10.9582	1.32395	7.9468	-1.07286	3.8081e-14	0.2652	7.08122e-33	0.0953832	6.07009e-28	0.185519	1.91e-15	0.2833	1.37335e-10	0.989434	6.60961e-29	0.976433	1.80901e-23	0.995633	2.50019e-12	0.99554
ABO	5e-10	6.3875e-07	6.2191	2.3621e-11	4.18777e-07	-6.68169	Kidney_Cortex	1.81494e-30	1.61166e-26	11.4724	3.62648e-13	2.72059e-09	7.26882	Nerve_Tibial	7.88605e-38	2.83772e-33	-12.8567	1.63231e-15	5.14537e-11	-7.9665	5.69e-15	7.40269e-12	7.8106	1.21e-06	0.00155606	4.8532	1	1	1	1	4	7.56739	1.11418	11.9428	-1.66766	-13.203	1.69762	7.9468	-1.07286	3.8081e-14	0.2652	7.08122e-33	0.0953832	8.43285e-40	0.0895794	1.91e-15	0.2833	1.37335e-10	0.989434	6.60961e-29	0.976433	3.12108e-35	0.966468	2.50019e-12	0.99554
ABO	5e-10	6.3875e-07	6.2191	2.3621e-11	4.18777e-07	-6.68169	Kidney_Cortex	1.81494e-30	1.61166e-26	11.4724	3.62648e-13	2.72059e-09	7.26882	Ovary	6.30966e-18	6.60979e-14	8.62679	4.65483e-08	0.000423124	5.46402	5.69e-15	7.40269e-12	7.8106	1.21e-06	0.00155606	4.8532	1	1	1	1	4	7.56739	1.11418	11.9428	-1.66766	8.78649	-1.37605	7.9468	-1.07286	3.8081e-14	0.2652	7.08122e-33	0.0953832	1.54301e-18	0.168806	1.91e-15	0.2833	1.37335e-10	0.989434	6.60961e-29	0.976433	1.6613e-14	0.974084	2.50019e-12	0.99554
ABO	5e-10	6.3875e-07	6.2191	2.3621e-11	4.18777e-07	-6.68169	Kidney_Cortex	1.81494e-30	1.61166e-26	11.4724	3.62648e-13	2.72059e-09	7.26882	Pancreas	9.73604e-36	2.3126e-31	12.4789	5.68663e-13	1.17622e-08	7.20779	5.69e-15	7.40269e-12	7.8106	1.21e-06	0.00155606	4.8532	1	1	1	1	4	7.56739	1.11418	11.9428	-1.66766	13.0826	-0.994906	7.9468	-1.07286	3.8081e-14	0.2652	7.08122e-33	0.0953832	4.14247e-39	0.319782	1.91e-15	0.2833	1.37335e-10	0.989434	6.60961e-29	0.976433	1.01254e-34	0.993317	2.50019e-12	0.99554
ABO	5e-10	6.3875e-07	6.2191	2.3621e-11	4.18777e-07	-6.68169	Kidney_Cortex	1.81494e-30	1.61166e-26	11.4724	3.62648e-13	2.72059e-09	7.26882	Prostate	9.82907e-17	7.95221e-13	-8.30683	2.58391e-07	0.00725457	-5.15152	5.69e-15	7.40269e-12	7.8106	1.21e-06	0.00155606	4.8532	1	1	1	1	4	7.56739	1.11418	11.9428	-1.66766	-8.52182	1.16429	7.9468	-1.07286	3.8081e-14	0.2652	7.08122e-33	0.0953832	1.57059e-17	0.244308	1.91e-15	0.2833	1.37335e-10	0.989434	6.60961e-29	0.976433	1.30873e-13	0.992599	2.50019e-12	0.99554
ABO	5e-10	6.3875e-07	6.2191	2.3621e-11	4.18777e-07	-6.68169	Kidney_Cortex	1.81494e-30	1.61166e-26	11.4724	3.62648e-13	2.72059e-09	7.26882	Skin_Not_Sun_Exposed_Suprapubic	5.41872e-17	1.79441e-12	-8.37723	3.25199e-07	0.00470871	-5.10823	5.69e-15	7.40269e-12	7.8106	1.21e-06	0.00155606	4.8532	1	1	1	1	4	7.56739	1.11418	11.9428	-1.66766	-8.65462	1.04626	7.9468	-1.07286	3.8081e-14	0.2652	7.08122e-33	0.0953832	4.94572e-18	0.295439	1.91e-15	0.2833	1.37335e-10	0.989434	6.60961e-29	0.976433	1.6811e-13	0.990162	2.50019e-12	0.99554
ABO	5e-10	6.3875e-07	6.2191	2.3621e-11	4.18777e-07	-6.68169	Kidney_Cortex	1.81494e-30	1.61166e-26	11.4724	3.62648e-13	2.72059e-09	7.26882	Skin_Sun_Exposed_Lower_leg	4.71697e-34	1.57287e-29	12.166	3.86949e-07	0.00375985	5.07527	5.69e-15	7.40269e-12	7.8106	1.21e-06	0.00155606	4.8532	1	1	1	1	4	7.56739	1.11418	11.9428	-1.66766	12.668	-1.07158	7.9468	-1.07286	3.8081e-14	0.2652	7.08122e-33	0.0953832	8.89111e-37	0.283909	1.91e-15	0.2833	1.37335e-10	0.989434	6.60961e-29	0.976433	3.04618e-32	0.993261	2.50019e-12	0.99554
ABO	5e-10	6.3875e-07	6.2191	2.3621e-11	4.18777e-07	-6.68169	Kidney_Cortex	1.81494e-30	1.61166e-26	11.4724	3.62648e-13	2.72059e-09	7.26882	Stomach	7.10227e-36	1.99481e-31	-12.504	3.52301e-13	8.5986e-09	-7.27273	5.69e-15	7.40269e-12	7.8106	1.21e-06	0.00155606	4.8532	1	1	1	1	4	7.56739	1.11418	11.9428	-1.66766	-13.0769	1.08444	7.9468	-1.07286	3.8081e-14	0.2652	7.08122e-33	0.0953832	4.4646e-39	0.278168	1.91e-15	0.2833	1.37335e-10	0.989434	6.60961e-29	0.976433	1.28996e-34	0.994382	2.50019e-12	0.99554
ABO	5e-10	6.3875e-07	6.2191	2.3621e-11	4.18777e-07	-6.68169	Kidney_Cortex	1.81494e-30	1.61166e-26	11.4724	3.62648e-13	2.72059e-09	7.26882	Thyroid	4.94817e-30	5.8748e-26	-11.3853	1.17929e-13	3.6788e-09	-7.41909	5.69e-15	7.40269e-12	7.8106	1.21e-06	0.00155606	4.8532	1	1	1	1	4	7.56739	1.11418	11.9428	-1.66766	-11.451	2.04901	7.9468	-1.07286	3.8081e-14	0.2652	7.08122e-33	0.0953832	2.32436e-30	0.0404612	1.91e-15	0.2833	1.37335e-10	0.989434	6.60961e-29	0.976433	2.83905e-26	0.9391	2.50019e-12	0.99554
ABO	5e-10	6.3875e-07	6.2191	2.3621e-11	4.18777e-07	-6.68169	Kidney_Cortex	1.81494e-30	1.61166e-26	11.4724	3.62648e-13	2.72059e-09	7.26882	Vagina	1.22776e-18	1.72998e-14	8.81214	2.18594e-08	0.000534834	5.5966	5.69e-15	7.40269e-12	7.8106	1.21e-06	0.00155606	4.8532	1	1	1	1	4	7.56739	1.11418	11.9428	-1.66766	8.95708	-1.45307	7.9468	-1.07286	3.8081e-14	0.2652	7.08122e-33	0.0953832	3.334e-19	0.146203	1.91e-15	0.2833	1.37335e-10	0.989434	6.60961e-29	0.976433	4.83663e-15	0.978751	2.50019e-12	0.99554
ABO	5e-10	6.3875e-07	6.2191	2.3621e-11	4.18777e-07	-6.68169	Kidney_Cortex	1.81494e-30	1.61166e-26	11.4724	3.62648e-13	2.72059e-09	7.26882	smultixcan	3.57755e-88	4.18938e-83	6.59883	6.02266e-30	6.38474e-25	4.16122	5.69e-15	7.40269e-12	7.8106	1.21e-06	0.00155606	4.8532	1	1	1	1	4	7.56739	1.11418	11.9428	-1.66766	6.72374	-1.15418	7.9468	-1.07286	3.8081e-14	0.2652	7.08122e-33	0.0953832	2.55388e-96	0.331119	1.91e-15	0.2833	1.37335e-10	0.989434	6.60961e-29	0.976433	3.05677e-91	0.994732	2.50019e-12	0.99554
ABO	5e-10	6.3875e-07	6.2191	2.3621e-11	4.18777e-07	-6.68169	Minor_Salivary_Gland	4.5999e-15	1.74566e-11	7.83739	4.0229e-07	0.00196981	5.06787	Adipose_Subcutaneous	9.28043e-40	3.14115e-35	-13.1958	9.23505e-16	2.74078e-11	-8.03662	5.69e-15	7.40269e-12	7.8106	1.21e-06	0.00155606	4.8532	1	1	1	1	4	7.56739	1.11418	7.90649	-1.40815	-13.6186	1.62673	7.9468	-1.07286	3.8081e-14	0.2652	2.64755e-15	0.159087	3.1037e-42	0.103794	1.91e-15	0.2833	1.37335e-10	0.989434	7.87645e-12	0.988731	1.08012e-37	0.952575	2.50019e-12	0.99554
ABO	5e-10	6.3875e-07	6.2191	2.3621e-11	4.18777e-07	-6.68169	Minor_Salivary_Gland	4.5999e-15	1.74566e-11	7.83739	4.0229e-07	0.00196981	5.06787	Adipose_Visceral_Omentum	9.68694e-18	1.58633e-13	8.5776	4.82974e-08	0.00138256	5.45747	5.69e-15	7.40269e-12	7.8106	1.21e-06	0.00155606	4.8532	1	1	1	1	4	7.56739	1.11418	7.90649	-1.40815	8.71168	-1.43075	7.9468	-1.07286	3.8081e-14	0.2652	2.64755e-15	0.159087	2.99416e-18	0.152501	1.91e-15	0.2833	1.37335e-10	0.989434	7.87645e-12	0.988731	5.03663e-14	0.980054	2.50019e-12	0.99554
ABO	5e-10	6.3875e-07	6.2191	2.3621e-11	4.18777e-07	-6.68169	Minor_Salivary_Gland	4.5999e-15	1.74566e-11	7.83739	4.0229e-07	0.00196981	5.06787	Adrenal_Gland	4.6237e-17	6.58484e-13	8.39589	3.07501e-07	0.0076454	5.11879	5.69e-15	7.40269e-12	7.8106	1.21e-06	0.00155606	4.8532	1	1	1	1	4	7.56739	1.11418	7.90649	-1.40815	8.66922	-1.06786	7.9468	-1.07286	3.8081e-14	0.2652	2.64755e-15	0.159087	4.35083e-18	0.285585	1.91e-15	0.2833	1.37335e-10	0.989434	7.87645e-12	0.988731	6.37201e-14	0.984636	2.50019e-12	0.99554
ABO	5e-10	6.3875e-07	6.2191	2.3621e-11	4.18777e-07	-6.68169	Minor_Salivary_Gland	4.5999e-15	1.74566e-11	7.83739	4.0229e-07	0.00196981	5.06787	Breast_Mammary_Tissue	1.51174e-20	5.2604e-16	9.29217	1.67401e-08	0.000508229	5.6427	5.69e-15	7.40269e-12	7.8106	1.21e-06	0.00155606	4.8532	1	1	1	1	4	7.56739	1.11418	7.90649	-1.40815	9.60579	-1.14852	7.9468	-1.07286	3.8081e-14	0.2652	2.64755e-15	0.159087	7.55761e-22	0.250753	1.91e-15	0.2833	1.37335e-10	0.989434	7.87645e-12	0.988731	2.70804e-17	0.991689	2.50019e-12	0.99554
ABO	5e-10	6.3875e-07	6.2191	2.3621e-11	4.18777e-07	-6.68169	Minor_Salivary_Gland	4.5999e-15	1.74566e-11	7.83739	4.0229e-07	0.00196981	5.06787	Colon_Transverse	4.6237e-17	2.97618e-13	8.39589	3.07501e-07	0.00431578	5.11879	5.69e-15	7.40269e-12	7.8106	1.21e-06	0.00155606	4.8532	1	1	1	1	4	7.56739	1.11418	7.90649	-1.40815	8.66922	-1.06786	7.9468	-1.07286	3.8081e-14	0.2652	2.64755e-15	0.159087	4.35083e-18	0.285585	1.91e-15	0.2833	1.37335e-10	0.989434	7.87645e-12	0.988731	2.88069e-14	0.994349	2.50019e-12	0.99554
ABO	5e-10	6.3875e-07	6.2191	2.3621e-11	4.18777e-07	-6.68169	Minor_Salivary_Gland	4.5999e-15	1.74566e-11	7.83739	4.0229e-07	0.00196981	5.06787	Esophagus_Mucosa	7.10227e-36	9.40339e-32	-12.504	3.52301e-13	4.78435e-09	-7.27273	5.69e-15	7.40269e-12	7.8106	1.21e-06	0.00155606	4.8532	1	1	1	1	4	7.56739	1.11418	7.90649	-1.40815	-13.0769	1.08444	7.9468	-1.07286	3.8081e-14	0.2652	2.64755e-15	0.159087	4.4646e-39	0.278168	1.91e-15	0.2833	1.37335e-10	0.989434	7.87645e-12	0.988731	4.43394e-35	0.989771	2.50019e-12	0.99554
ABO	5e-10	6.3875e-07	6.2191	2.3621e-11	4.18777e-07	-6.68169	Minor_Salivary_Gland	4.5999e-15	1.74566e-11	7.83739	4.0229e-07	0.00196981	5.06787	Heart_Left_Ventricle	9.73604e-36	2.2205e-31	-12.4789	5.68663e-13	1.13044e-08	-7.20779	5.69e-15	7.40269e-12	7.8106	1.21e-06	0.00155606	4.8532	1	1	1	1	4	7.56739	1.11418	7.90649	-1.40815	-13.0826	0.994906	7.9468	-1.07286	3.8081e-14	0.2652	2.64755e-15	0.159087	4.14247e-39	0.319782	1.91e-15	0.2833	1.37335e-10	0.989434	7.87645e-12	0.988731	9.72279e-35	0.994742	2.50019e-12	0.99554
ABO	5e-10	6.3875e-07	6.2191	2.3621e-11	4.18777e-07	-6.68169	Minor_Salivary_Gland	4.5999e-15	1.74566e-11	7.83739	4.0229e-07	0.00196981	5.06787	Kidney_Cortex	1.06627e-26	1.95821e-22	-10.6957	7.74867e-11	1.22599e-06	-6.5054	5.69e-15	7.40269e-12	7.8106	1.21e-06	0.00155606	4.8532	1	1	1	1	4	7.56739	1.11418	7.90649	-1.40815	-11.055	1.30665	7.9468	-1.07286	3.8081e-14	0.2652	2.64755e-15	0.159087	2.07279e-28	0.191331	1.91e-15	0.2833	1.37335e-10	0.989434	7.87645e-12	0.988731	3.91903e-24	0.98198	2.50019e-12	0.99554
ABO	5e-10	6.3875e-07	6.2191	2.3621e-11	4.18777e-07	-6.68169	Minor_Salivary_Gland	4.5999e-15	1.74566e-11	7.83739	4.0229e-07	0.00196981	5.06787	Lung	2.25838e-17	7.87205e-13	8.47967	5.57684e-08	0.00169759	5.43186	5.69e-15	7.40269e-12	7.8106	1.21e-06	0.00155606	4.8532	1	1	1	1	4	7.56739	1.11418	7.90649	-1.40815	8.5973	-1.88011	7.9468	-1.07286	3.8081e-14	0.2652	2.64755e-15	0.159087	8.16157e-18	0.0600937	1.91e-15	0.2833	1.37335e-10	0.989434	7.87645e-12	0.988731	2.92478e-13	0.934625	2.50019e-12	0.99554
ABO	5e-10	6.3875e-07	6.2191	2.3621e-11	4.18777e-07	-6.68169	Minor_Salivary_Gland	4.5999e-15	1.74566e-11	7.83739	4.0229e-07	0.00196981	5.06787	Minor_Salivary_Gland	2.42968e-26	7.03659e-22	-10.6191	8.99971e-11	2.25758e-06	-6.48286	5.69e-15	7.40269e-12	7.8106	1.21e-06	0.00155606	4.8532	1	1	1	1	4	7.56739	1.11418	7.90649	-1.40815	-10.9582	1.32395	7.9468	-1.07286	3.8081e-14	0.2652	2.64755e-15	0.159087	6.07009e-28	0.185519	1.91e-15	0.2833	1.37335e-10	0.989434	7.87645e-12	0.988731	1.80901e-23	0.995633	2.50019e-12	0.99554
ABO	5e-10	6.3875e-07	6.2191	2.3621e-11	4.18777e-07	-6.68169	Minor_Salivary_Gland	4.5999e-15	1.74566e-11	7.83739	4.0229e-07	0.00196981	5.06787	Nerve_Tibial	7.88605e-38	2.83772e-33	-12.8567	1.63231e-15	5.14537e-11	-7.9665	5.69e-15	7.40269e-12	7.8106	1.21e-06	0.00155606	4.8532	1	1	1	1	4	7.56739	1.11418	7.90649	-1.40815	-13.203	1.69762	7.9468	-1.07286	3.8081e-14	0.2652	2.64755e-15	0.159087	8.43285e-40	0.0895794	1.91e-15	0.2833	1.37335e-10	0.989434	7.87645e-12	0.988731	3.12108e-35	0.966468	2.50019e-12	0.99554
ABO	5e-10	6.3875e-07	6.2191	2.3621e-11	4.18777e-07	-6.68169	Minor_Salivary_Gland	4.5999e-15	1.74566e-11	7.83739	4.0229e-07	0.00196981	5.06787	Ovary	6.30966e-18	6.60979e-14	8.62679	4.65483e-08	0.000423124	5.46402	5.69e-15	7.40269e-12	7.8106	1.21e-06	0.00155606	4.8532	1	1	1	1	4	7.56739	1.11418	7.90649	-1.40815	8.78649	-1.37605	7.9468	-1.07286	3.8081e-14	0.2652	2.64755e-15	0.159087	1.54301e-18	0.168806	1.91e-15	0.2833	1.37335e-10	0.989434	7.87645e-12	0.988731	1.6613e-14	0.974084	2.50019e-12	0.99554
ABO	5e-10	6.3875e-07	6.2191	2.3621e-11	4.18777e-07	-6.68169	Minor_Salivary_Gland	4.5999e-15	1.74566e-11	7.83739	4.0229e-07	0.00196981	5.06787	Pancreas	9.73604e-36	2.3126e-31	12.4789	5.68663e-13	1.17622e-08	7.20779	5.69e-15	7.40269e-12	7.8106	1.21e-06	0.00155606	4.8532	1	1	1	1	4	7.56739	1.11418	7.90649	-1.40815	13.0826	-0.994906	7.9468	-1.07286	3.8081e-14	0.2652	2.64755e-15	0.159087	4.14247e-39	0.319782	1.91e-15	0.2833	1.37335e-10	0.989434	7.87645e-12	0.988731	1.01254e-34	0.993317	2.50019e-12	0.99554
ABO	5e-10	6.3875e-07	6.2191	2.3621e-11	4.18777e-07	-6.68169	Minor_Salivary_Gland	4.5999e-15	1.74566e-11	7.83739	4.0229e-07	0.00196981	5.06787	Prostate	9.82907e-17	7.95221e-13	-8.30683	2.58391e-07	0.00725457	-5.15152	5.69e-15	7.40269e-12	7.8106	1.21e-06	0.00155606	4.8532	1	1	1	1	4	7.56739	1.11418	7.90649	-1.40815	-8.52182	1.16429	7.9468	-1.07286	3.8081e-14	0.2652	2.64755e-15	0.159087	1.57059e-17	0.244308	1.91e-15	0.2833	1.37335e-10	0.989434	7.87645e-12	0.988731	1.30873e-13	0.992599	2.50019e-12	0.99554
ABO	5e-10	6.3875e-07	6.2191	2.3621e-11	4.18777e-07	-6.68169	Minor_Salivary_Gland	4.5999e-15	1.74566e-11	7.83739	4.0229e-07	0.00196981	5.06787	Skin_Not_Sun_Exposed_Suprapubic	5.41872e-17	1.79441e-12	-8.37723	3.25199e-07	0.00470871	-5.10823	5.69e-15	7.40269e-12	7.8106	1.21e-06	0.00155606	4.8532	1	1	1	1	4	7.56739	1.11418	7.90649	-1.40815	-8.65462	1.04626	7.9468	-1.07286	3.8081e-14	0.2652	2.64755e-15	0.159087	4.94572e-18	0.295439	1.91e-15	0.2833	1.37335e-10	0.989434	7.87645e-12	0.988731	1.6811e-13	0.990162	2.50019e-12	0.99554
ABO	5e-10	6.3875e-07	6.2191	2.3621e-11	4.18777e-07	-6.68169	Minor_Salivary_Gland	4.5999e-15	1.74566e-11	7.83739	4.0229e-07	0.00196981	5.06787	Skin_Sun_Exposed_Lower_leg	4.71697e-34	1.57287e-29	12.166	3.86949e-07	0.00375985	5.07527	5.69e-15	7.40269e-12	7.8106	1.21e-06	0.00155606	4.8532	1	1	1	1	4	7.56739	1.11418	7.90649	-1.40815	12.668	-1.07158	7.9468	-1.07286	3.8081e-14	0.2652	2.64755e-15	0.159087	8.89111e-37	0.283909	1.91e-15	0.2833	1.37335e-10	0.989434	7.87645e-12	0.988731	3.04618e-32	0.993261	2.50019e-12	0.99554
ABO	5e-10	6.3875e-07	6.2191	2.3621e-11	4.18777e-07	-6.68169	Minor_Salivary_Gland	4.5999e-15	1.74566e-11	7.83739	4.0229e-07	0.00196981	5.06787	Stomach	7.10227e-36	1.99481e-31	-12.504	3.52301e-13	8.5986e-09	-7.27273	5.69e-15	7.40269e-12	7.8106	1.21e-06	0.00155606	4.8532	1	1	1	1	4	7.56739	1.11418	7.90649	-1.40815	-13.0769	1.08444	7.9468	-1.07286	3.8081e-14	0.2652	2.64755e-15	0.159087	4.4646e-39	0.278168	1.91e-15	0.2833	1.37335e-10	0.989434	7.87645e-12	0.988731	1.28996e-34	0.994382	2.50019e-12	0.99554
ABO	5e-10	6.3875e-07	6.2191	2.3621e-11	4.18777e-07	-6.68169	Minor_Salivary_Gland	4.5999e-15	1.74566e-11	7.83739	4.0229e-07	0.00196981	5.06787	Thyroid	4.94817e-30	5.8748e-26	-11.3853	1.17929e-13	3.6788e-09	-7.41909	5.69e-15	7.40269e-12	7.8106	1.21e-06	0.00155606	4.8532	1	1	1	1	4	7.56739	1.11418	7.90649	-1.40815	-11.451	2.04901	7.9468	-1.07286	3.8081e-14	0.2652	2.64755e-15	0.159087	2.32436e-30	0.0404612	1.91e-15	0.2833	1.37335e-10	0.989434	7.87645e-12	0.988731	2.83905e-26	0.9391	2.50019e-12	0.99554
ABO	5e-10	6.3875e-07	6.2191	2.3621e-11	4.18777e-07	-6.68169	Minor_Salivary_Gland	4.5999e-15	1.74566e-11	7.83739	4.0229e-07	0.00196981	5.06787	Vagina	1.22776e-18	1.72998e-14	8.81214	2.18594e-08	0.000534834	5.5966	5.69e-15	7.40269e-12	7.8106	1.21e-06	0.00155606	4.8532	1	1	1	1	4	7.56739	1.11418	7.90649	-1.40815	8.95708	-1.45307	7.9468	-1.07286	3.8081e-14	0.2652	2.64755e-15	0.159087	3.334e-19	0.146203	1.91e-15	0.2833	1.37335e-10	0.989434	7.87645e-12	0.988731	4.83663e-15	0.978751	2.50019e-12	0.99554
ABO	5e-10	6.3875e-07	6.2191	2.3621e-11	4.18777e-07	-6.68169	Minor_Salivary_Gland	4.5999e-15	1.74566e-11	7.83739	4.0229e-07	0.00196981	5.06787	smultixcan	3.57755e-88	4.18938e-83	6.59883	6.02266e-30	6.38474e-25	4.16122	5.69e-15	7.40269e-12	7.8106	1.21e-06	0.00155606	4.8532	1	1	1	1	4	7.56739	1.11418	7.90649	-1.40815	6.72374	-1.15418	7.9468	-1.07286	3.8081e-14	0.2652	2.64755e-15	0.159087	2.55388e-96	0.331119	1.91e-15	0.2833	1.37335e-10	0.989434	7.87645e-12	0.988731	3.05677e-91	0.994732	2.50019e-12	0.99554
ABO	5e-10	6.3875e-07	6.2191	2.3621e-11	4.18777e-07	-6.68169	Ovary	2.20723e-17	1.25315e-13	8.48233	1.08004e-07	0.00105897	5.31272	Adipose_Subcutaneous	9.28043e-40	3.14115e-35	-13.1958	9.23505e-16	2.74078e-11	-8.03662	5.69e-15	7.40269e-12	7.8106	1.21e-06	0.00155606	4.8532	1	1	1	1	4	7.56739	1.11418	8.67049	-1.63269	-13.6186	1.62673	7.9468	-1.07286	3.8081e-14	0.2652	4.30263e-18	0.102533	3.1037e-42	0.103794	1.91e-15	0.2833	1.37335e-10	0.989434	2.54178e-14	0.942732	1.08012e-37	0.952575	2.50019e-12	0.99554
ABO	5e-10	6.3875e-07	6.2191	2.3621e-11	4.18777e-07	-6.68169	Ovary	2.20723e-17	1.25315e-13	8.48233	1.08004e-07	0.00105897	5.31272	Adipose_Visceral_Omentum	9.68694e-18	1.58633e-13	8.5776	4.82974e-08	0.00138256	5.45747	5.69e-15	7.40269e-12	7.8106	1.21e-06	0.00155606	4.8532	1	1	1	1	4	7.56739	1.11418	8.67049	-1.63269	8.71168	-1.43075	7.9468	-1.07286	3.8081e-14	0.2652	4.30263e-18	0.102533	2.99416e-18	0.152501	1.91e-15	0.2833	1.37335e-10	0.989434	2.54178e-14	0.942732	5.03663e-14	0.980054	2.50019e-12	0.99554
ABO	5e-10	6.3875e-07	6.2191	2.3621e-11	4.18777e-07	-6.68169	Ovary	2.20723e-17	1.25315e-13	8.48233	1.08004e-07	0.00105897	5.31272	Adrenal_Gland	4.6237e-17	6.58484e-13	8.39589	3.07501e-07	0.0076454	5.11879	5.69e-15	7.40269e-12	7.8106	1.21e-06	0.00155606	4.8532	1	1	1	1	4	7.56739	1.11418	8.67049	-1.63269	8.66922	-1.06786	7.9468	-1.07286	3.8081e-14	0.2652	4.30263e-18	0.102533	4.35083e-18	0.285585	1.91e-15	0.2833	1.37335e-10	0.989434	2.54178e-14	0.942732	6.37201e-14	0.984636	2.50019e-12	0.99554
ABO	5e-10	6.3875e-07	6.2191	2.3621e-11	4.18777e-07	-6.68169	Ovary	2.20723e-17	1.25315e-13	8.48233	1.08004e-07	0.00105897	5.31272	Breast_Mammary_Tissue	1.51174e-20	5.2604e-16	9.29217	1.67401e-08	0.000508229	5.6427	5.69e-15	7.40269e-12	7.8106	1.21e-06	0.00155606	4.8532	1	1	1	1	4	7.56739	1.11418	8.67049	-1.63269	9.60579	-1.14852	7.9468	-1.07286	3.8081e-14	0.2652	4.30263e-18	0.102533	7.55761e-22	0.250753	1.91e-15	0.2833	1.37335e-10	0.989434	2.54178e-14	0.942732	2.70804e-17	0.991689	2.50019e-12	0.99554
ABO	5e-10	6.3875e-07	6.2191	2.3621e-11	4.18777e-07	-6.68169	Ovary	2.20723e-17	1.25315e-13	8.48233	1.08004e-07	0.00105897	5.31272	Colon_Transverse	4.6237e-17	2.97618e-13	8.39589	3.07501e-07	0.00431578	5.11879	5.69e-15	7.40269e-12	7.8106	1.21e-06	0.00155606	4.8532	1	1	1	1	4	7.56739	1.11418	8.67049	-1.63269	8.66922	-1.06786	7.9468	-1.07286	3.8081e-14	0.2652	4.30263e-18	0.102533	4.35083e-18	0.285585	1.91e-15	0.2833	1.37335e-10	0.989434	2.54178e-14	0.942732	2.88069e-14	0.994349	2.50019e-12	0.99554
ABO	5e-10	6.3875e-07	6.2191	2.3621e-11	4.18777e-07	-6.68169	Ovary	2.20723e-17	1.25315e-13	8.48233	1.08004e-07	0.00105897	5.31272	Esophagus_Mucosa	7.10227e-36	9.40339e-32	-12.504	3.52301e-13	4.78435e-09	-7.27273	5.69e-15	7.40269e-12	7.8106	1.21e-06	0.00155606	4.8532	1	1	1	1	4	7.56739	1.11418	8.67049	-1.63269	-13.0769	1.08444	7.9468	-1.07286	3.8081e-14	0.2652	4.30263e-18	0.102533	4.4646e-39	0.278168	1.91e-15	0.2833	1.37335e-10	0.989434	2.54178e-14	0.942732	4.43394e-35	0.989771	2.50019e-12	0.99554
ABO	5e-10	6.3875e-07	6.2191	2.3621e-11	4.18777e-07	-6.68169	Ovary	2.20723e-17	1.25315e-13	8.48233	1.08004e-07	0.00105897	5.31272	Heart_Left_Ventricle	9.73604e-36	2.2205e-31	-12.4789	5.68663e-13	1.13044e-08	-7.20779	5.69e-15	7.40269e-12	7.8106	1.21e-06	0.00155606	4.8532	1	1	1	1	4	7.56739	1.11418	8.67049	-1.63269	-13.0826	0.994906	7.9468	-1.07286	3.8081e-14	0.2652	4.30263e-18	0.102533	4.14247e-39	0.319782	1.91e-15	0.2833	1.37335e-10	0.989434	2.54178e-14	0.942732	9.72279e-35	0.994742	2.50019e-12	0.99554
ABO	5e-10	6.3875e-07	6.2191	2.3621e-11	4.18777e-07	-6.68169	Ovary	2.20723e-17	1.25315e-13	8.48233	1.08004e-07	0.00105897	5.31272	Kidney_Cortex	1.06627e-26	1.95821e-22	-10.6957	7.74867e-11	1.22599e-06	-6.5054	5.69e-15	7.40269e-12	7.8106	1.21e-06	0.00155606	4.8532	1	1	1	1	4	7.56739	1.11418	8.67049	-1.63269	-11.055	1.30665	7.9468	-1.07286	3.8081e-14	0.2652	4.30263e-18	0.102533	2.07279e-28	0.191331	1.91e-15	0.2833	1.37335e-10	0.989434	2.54178e-14	0.942732	3.91903e-24	0.98198	2.50019e-12	0.99554
ABO	5e-10	6.3875e-07	6.2191	2.3621e-11	4.18777e-07	-6.68169	Ovary	2.20723e-17	1.25315e-13	8.48233	1.08004e-07	0.00105897	5.31272	Lung	2.25838e-17	7.87205e-13	8.47967	5.57684e-08	0.00169759	5.43186	5.69e-15	7.40269e-12	7.8106	1.21e-06	0.00155606	4.8532	1	1	1	1	4	7.56739	1.11418	8.67049	-1.63269	8.5973	-1.88011	7.9468	-1.07286	3.8081e-14	0.2652	4.30263e-18	0.102533	8.16157e-18	0.0600937	1.91e-15	0.2833	1.37335e-10	0.989434	2.54178e-14	0.942732	2.92478e-13	0.934625	2.50019e-12	0.99554
ABO	5e-10	6.3875e-07	6.2191	2.3621e-11	4.18777e-07	-6.68169	Ovary	2.20723e-17	1.25315e-13	8.48233	1.08004e-07	0.00105897	5.31272	Minor_Salivary_Gland	2.42968e-26	7.03659e-22	-10.6191	8.99971e-11	2.25758e-06	-6.48286	5.69e-15	7.40269e-12	7.8106	1.21e-06	0.00155606	4.8532	1	1	1	1	4	7.56739	1.11418	8.67049	-1.63269	-10.9582	1.32395	7.9468	-1.07286	3.8081e-14	0.2652	4.30263e-18	0.102533	6.07009e-28	0.185519	1.91e-15	0.2833	1.37335e-10	0.989434	2.54178e-14	0.942732	1.80901e-23	0.995633	2.50019e-12	0.99554
ABO	5e-10	6.3875e-07	6.2191	2.3621e-11	4.18777e-07	-6.68169	Ovary	2.20723e-17	1.25315e-13	8.48233	1.08004e-07	0.00105897	5.31272	Nerve_Tibial	7.88605e-38	2.83772e-33	-12.8567	1.63231e-15	5.14537e-11	-7.9665	5.69e-15	7.40269e-12	7.8106	1.21e-06	0.00155606	4.8532	1	1	1	1	4	7.56739	1.11418	8.67049	-1.63269	-13.203	1.69762	7.9468	-1.07286	3.8081e-14	0.2652	4.30263e-18	0.102533	8.43285e-40	0.0895794	1.91e-15	0.2833	1.37335e-10	0.989434	2.54178e-14	0.942732	3.12108e-35	0.966468	2.50019e-12	0.99554
ABO	5e-10	6.3875e-07	6.2191	2.3621e-11	4.18777e-07	-6.68169	Ovary	2.20723e-17	1.25315e-13	8.48233	1.08004e-07	0.00105897	5.31272	Ovary	6.30966e-18	6.60979e-14	8.62679	4.65483e-08	0.000423124	5.46402	5.69e-15	7.40269e-12	7.8106	1.21e-06	0.00155606	4.8532	1	1	1	1	4	7.56739	1.11418	8.67049	-1.63269	8.78649	-1.37605	7.9468	-1.07286	3.8081e-14	0.2652	4.30263e-18	0.102533	1.54301e-18	0.168806	1.91e-15	0.2833	1.37335e-10	0.989434	2.54178e-14	0.942732	1.6613e-14	0.974084	2.50019e-12	0.99554
ABO	5e-10	6.3875e-07	6.2191	2.3621e-11	4.18777e-07	-6.68169	Ovary	2.20723e-17	1.25315e-13	8.48233	1.08004e-07	0.00105897	5.31272	Pancreas	9.73604e-36	2.3126e-31	12.4789	5.68663e-13	1.17622e-08	7.20779	5.69e-15	7.40269e-12	7.8106	1.21e-06	0.00155606	4.8532	1	1	1	1	4	7.56739	1.11418	8.67049	-1.63269	13.0826	-0.994906	7.9468	-1.07286	3.8081e-14	0.2652	4.30263e-18	0.102533	4.14247e-39	0.319782	1.91e-15	0.2833	1.37335e-10	0.989434	2.54178e-14	0.942732	1.01254e-34	0.993317	2.50019e-12	0.99554
ABO	5e-10	6.3875e-07	6.2191	2.3621e-11	4.18777e-07	-6.68169	Ovary	2.20723e-17	1.25315e-13	8.48233	1.08004e-07	0.00105897	5.31272	Prostate	9.82907e-17	7.95221e-13	-8.30683	2.58391e-07	0.00725457	-5.15152	5.69e-15	7.40269e-12	7.8106	1.21e-06	0.00155606	4.8532	1	1	1	1	4	7.56739	1.11418	8.67049	-1.63269	-8.52182	1.16429	7.9468	-1.07286	3.8081e-14	0.2652	4.30263e-18	0.102533	1.57059e-17	0.244308	1.91e-15	0.2833	1.37335e-10	0.989434	2.54178e-14	0.942732	1.30873e-13	0.992599	2.50019e-12	0.99554
ABO	5e-10	6.3875e-07	6.2191	2.3621e-11	4.18777e-07	-6.68169	Ovary	2.20723e-17	1.25315e-13	8.48233	1.08004e-07	0.00105897	5.31272	Skin_Not_Sun_Exposed_Suprapubic	5.41872e-17	1.79441e-12	-8.37723	3.25199e-07	0.00470871	-5.10823	5.69e-15	7.40269e-12	7.8106	1.21e-06	0.00155606	4.8532	1	1	1	1	4	7.56739	1.11418	8.67049	-1.63269	-8.65462	1.04626	7.9468	-1.07286	3.8081e-14	0.2652	4.30263e-18	0.102533	4.94572e-18	0.295439	1.91e-15	0.2833	1.37335e-10	0.989434	2.54178e-14	0.942732	1.6811e-13	0.990162	2.50019e-12	0.99554
ABO	5e-10	6.3875e-07	6.2191	2.3621e-11	4.18777e-07	-6.68169	Ovary	2.20723e-17	1.25315e-13	8.48233	1.08004e-07	0.00105897	5.31272	Skin_Sun_Exposed_Lower_leg	4.71697e-34	1.57287e-29	12.166	3.86949e-07	0.00375985	5.07527	5.69e-15	7.40269e-12	7.8106	1.21e-06	0.00155606	4.8532	1	1	1	1	4	7.56739	1.11418	8.67049	-1.63269	12.668	-1.07158	7.9468	-1.07286	3.8081e-14	0.2652	4.30263e-18	0.102533	8.89111e-37	0.283909	1.91e-15	0.2833	1.37335e-10	0.989434	2.54178e-14	0.942732	3.04618e-32	0.993261	2.50019e-12	0.99554
ABO	5e-10	6.3875e-07	6.2191	2.3621e-11	4.18777e-07	-6.68169	Ovary	2.20723e-17	1.25315e-13	8.48233	1.08004e-07	0.00105897	5.31272	Stomach	7.10227e-36	1.99481e-31	-12.504	3.52301e-13	8.5986e-09	-7.27273	5.69e-15	7.40269e-12	7.8106	1.21e-06	0.00155606	4.8532	1	1	1	1	4	7.56739	1.11418	8.67049	-1.63269	-13.0769	1.08444	7.9468	-1.07286	3.8081e-14	0.2652	4.30263e-18	0.102533	4.4646e-39	0.278168	1.91e-15	0.2833	1.37335e-10	0.989434	2.54178e-14	0.942732	1.28996e-34	0.994382	2.50019e-12	0.99554
ABO	5e-10	6.3875e-07	6.2191	2.3621e-11	4.18777e-07	-6.68169	Ovary	2.20723e-17	1.25315e-13	8.48233	1.08004e-07	0.00105897	5.31272	Thyroid	4.94817e-30	5.8748e-26	-11.3853	1.17929e-13	3.6788e-09	-7.41909	5.69e-15	7.40269e-12	7.8106	1.21e-06	0.00155606	4.8532	1	1	1	1	4	7.56739	1.11418	8.67049	-1.63269	-11.451	2.04901	7.9468	-1.07286	3.8081e-14	0.2652	4.30263e-18	0.102533	2.32436e-30	0.0404612	1.91e-15	0.2833	1.37335e-10	0.989434	2.54178e-14	0.942732	2.83905e-26	0.9391	2.50019e-12	0.99554
ABO	5e-10	6.3875e-07	6.2191	2.3621e-11	4.18777e-07	-6.68169	Ovary	2.20723e-17	1.25315e-13	8.48233	1.08004e-07	0.00105897	5.31272	Vagina	1.22776e-18	1.72998e-14	8.81214	2.18594e-08	0.000534834	5.5966	5.69e-15	7.40269e-12	7.8106	1.21e-06	0.00155606	4.8532	1	1	1	1	4	7.56739	1.11418	8.67049	-1.63269	8.95708	-1.45307	7.9468	-1.07286	3.8081e-14	0.2652	4.30263e-18	0.102533	3.334e-19	0.146203	1.91e-15	0.2833	1.37335e-10	0.989434	2.54178e-14	0.942732	4.83663e-15	0.978751	2.50019e-12	0.99554
ABO	5e-10	6.3875e-07	6.2191	2.3621e-11	4.18777e-07	-6.68169	Ovary	2.20723e-17	1.25315e-13	8.48233	1.08004e-07	0.00105897	5.31272	smultixcan	3.57755e-88	4.18938e-83	6.59883	6.02266e-30	6.38474e-25	4.16122	5.69e-15	7.40269e-12	7.8106	1.21e-06	0.00155606	4.8532	1	1	1	1	4	7.56739	1.11418	8.67049	-1.63269	6.72374	-1.15418	7.9468	-1.07286	3.8081e-14	0.2652	4.30263e-18	0.102533	2.55388e-96	0.331119	1.91e-15	0.2833	1.37335e-10	0.989434	2.54178e-14	0.942732	3.05677e-91	0.994732	2.50019e-12	0.99554
ABO	5e-10	6.3875e-07	6.2191	2.3621e-11	4.18777e-07	-6.68169	Pancreas	4.02516e-25	4.63014e-21	10.3537	1.6905e-10	1.69794e-06	6.38711	Adipose_Subcutaneous	9.28043e-40	3.14115e-35	-13.1958	9.23505e-16	2.74078e-11	-8.03662	5.69e-15	7.40269e-12	7.8106	1.21e-06	0.00155606	4.8532	1	1	1	1	4	7.56739	1.11418	10.636	-1.69349	-13.6186	1.62673	7.9468	-1.07286	3.8081e-14	0.2652	2.02578e-26	0.090363	3.1037e-42	0.103794	1.91e-15	0.2833	1.37335e-10	0.989434	2.40784e-22	0.937831	1.08012e-37	0.952575	2.50019e-12	0.99554
ABO	5e-10	6.3875e-07	6.2191	2.3621e-11	4.18777e-07	-6.68169	Pancreas	4.02516e-25	4.63014e-21	10.3537	1.6905e-10	1.69794e-06	6.38711	Adipose_Visceral_Omentum	9.68694e-18	1.58633e-13	8.5776	4.82974e-08	0.00138256	5.45747	5.69e-15	7.40269e-12	7.8106	1.21e-06	0.00155606	4.8532	1	1	1	1	4	7.56739	1.11418	10.636	-1.69349	8.71168	-1.43075	7.9468	-1.07286	3.8081e-14	0.2652	2.02578e-26	0.090363	2.99416e-18	0.152501	1.91e-15	0.2833	1.37335e-10	0.989434	2.40784e-22	0.937831	5.03663e-14	0.980054	2.50019e-12	0.99554
ABO	5e-10	6.3875e-07	6.2191	2.3621e-11	4.18777e-07	-6.68169	Pancreas	4.02516e-25	4.63014e-21	10.3537	1.6905e-10	1.69794e-06	6.38711	Adrenal_Gland	4.6237e-17	6.58484e-13	8.39589	3.07501e-07	0.0076454	5.11879	5.69e-15	7.40269e-12	7.8106	1.21e-06	0.00155606	4.8532	1	1	1	1	4	7.56739	1.11418	10.636	-1.69349	8.66922	-1.06786	7.9468	-1.07286	3.8081e-14	0.2652	2.02578e-26	0.090363	4.35083e-18	0.285585	1.91e-15	0.2833	1.37335e-10	0.989434	2.40784e-22	0.937831	6.37201e-14	0.984636	2.50019e-12	0.99554
ABO	5e-10	6.3875e-07	6.2191	2.3621e-11	4.18777e-07	-6.68169	Pancreas	4.02516e-25	4.63014e-21	10.3537	1.6905e-10	1.69794e-06	6.38711	Breast_Mammary_Tissue	1.51174e-20	5.2604e-16	9.29217	1.67401e-08	0.000508229	5.6427	5.69e-15	7.40269e-12	7.8106	1.21e-06	0.00155606	4.8532	1	1	1	1	4	7.56739	1.11418	10.636	-1.69349	9.60579	-1.14852	7.9468	-1.07286	3.8081e-14	0.2652	2.02578e-26	0.090363	7.55761e-22	0.250753	1.91e-15	0.2833	1.37335e-10	0.989434	2.40784e-22	0.937831	2.70804e-17	0.991689	2.50019e-12	0.99554
ABO	5e-10	6.3875e-07	6.2191	2.3621e-11	4.18777e-07	-6.68169	Pancreas	4.02516e-25	4.63014e-21	10.3537	1.6905e-10	1.69794e-06	6.38711	Colon_Transverse	4.6237e-17	2.97618e-13	8.39589	3.07501e-07	0.00431578	5.11879	5.69e-15	7.40269e-12	7.8106	1.21e-06	0.00155606	4.8532	1	1	1	1	4	7.56739	1.11418	10.636	-1.69349	8.66922	-1.06786	7.9468	-1.07286	3.8081e-14	0.2652	2.02578e-26	0.090363	4.35083e-18	0.285585	1.91e-15	0.2833	1.37335e-10	0.989434	2.40784e-22	0.937831	2.88069e-14	0.994349	2.50019e-12	0.99554
ABO	5e-10	6.3875e-07	6.2191	2.3621e-11	4.18777e-07	-6.68169	Pancreas	4.02516e-25	4.63014e-21	10.3537	1.6905e-10	1.69794e-06	6.38711	Esophagus_Mucosa	7.10227e-36	9.40339e-32	-12.504	3.52301e-13	4.78435e-09	-7.27273	5.69e-15	7.40269e-12	7.8106	1.21e-06	0.00155606	4.8532	1	1	1	1	4	7.56739	1.11418	10.636	-1.69349	-13.0769	1.08444	7.9468	-1.07286	3.8081e-14	0.2652	2.02578e-26	0.090363	4.4646e-39	0.278168	1.91e-15	0.2833	1.37335e-10	0.989434	2.40784e-22	0.937831	4.43394e-35	0.989771	2.50019e-12	0.99554
ABO	5e-10	6.3875e-07	6.2191	2.3621e-11	4.18777e-07	-6.68169	Pancreas	4.02516e-25	4.63014e-21	10.3537	1.6905e-10	1.69794e-06	6.38711	Heart_Left_Ventricle	9.73604e-36	2.2205e-31	-12.4789	5.68663e-13	1.13044e-08	-7.20779	5.69e-15	7.40269e-12	7.8106	1.21e-06	0.00155606	4.8532	1	1	1	1	4	7.56739	1.11418	10.636	-1.69349	-13.0826	0.994906	7.9468	-1.07286	3.8081e-14	0.2652	2.02578e-26	0.090363	4.14247e-39	0.319782	1.91e-15	0.2833	1.37335e-10	0.989434	2.40784e-22	0.937831	9.72279e-35	0.994742	2.50019e-12	0.99554
ABO	5e-10	6.3875e-07	6.2191	2.3621e-11	4.18777e-07	-6.68169	Pancreas	4.02516e-25	4.63014e-21	10.3537	1.6905e-10	1.69794e-06	6.38711	Kidney_Cortex	1.06627e-26	1.95821e-22	-10.6957	7.74867e-11	1.22599e-06	-6.5054	5.69e-15	7.40269e-12	7.8106	1.21e-06	0.00155606	4.8532	1	1	1	1	4	7.56739	1.11418	10.636	-1.69349	-11.055	1.30665	7.9468	-1.07286	3.8081e-14	0.2652	2.02578e-26	0.090363	2.07279e-28	0.191331	1.91e-15	0.2833	1.37335e-10	0.989434	2.40784e-22	0.937831	3.91903e-24	0.98198	2.50019e-12	0.99554
ABO	5e-10	6.3875e-07	6.2191	2.3621e-11	4.18777e-07	-6.68169	Pancreas	4.02516e-25	4.63014e-21	10.3537	1.6905e-10	1.69794e-06	6.38711	Lung	2.25838e-17	7.87205e-13	8.47967	5.57684e-08	0.00169759	5.43186	5.69e-15	7.40269e-12	7.8106	1.21e-06	0.00155606	4.8532	1	1	1	1	4	7.56739	1.11418	10.636	-1.69349	8.5973	-1.88011	7.9468	-1.07286	3.8081e-14	0.2652	2.02578e-26	0.090363	8.16157e-18	0.0600937	1.91e-15	0.2833	1.37335e-10	0.989434	2.40784e-22	0.937831	2.92478e-13	0.934625	2.50019e-12	0.99554
ABO	5e-10	6.3875e-07	6.2191	2.3621e-11	4.18777e-07	-6.68169	Pancreas	4.02516e-25	4.63014e-21	10.3537	1.6905e-10	1.69794e-06	6.38711	Minor_Salivary_Gland	2.42968e-26	7.03659e-22	-10.6191	8.99971e-11	2.25758e-06	-6.48286	5.69e-15	7.40269e-12	7.8106	1.21e-06	0.00155606	4.8532	1	1	1	1	4	7.56739	1.11418	10.636	-1.69349	-10.9582	1.32395	7.9468	-1.07286	3.8081e-14	0.2652	2.02578e-26	0.090363	6.07009e-28	0.185519	1.91e-15	0.2833	1.37335e-10	0.989434	2.40784e-22	0.937831	1.80901e-23	0.995633	2.50019e-12	0.99554
ABO	5e-10	6.3875e-07	6.2191	2.3621e-11	4.18777e-07	-6.68169	Pancreas	4.02516e-25	4.63014e-21	10.3537	1.6905e-10	1.69794e-06	6.38711	Nerve_Tibial	7.88605e-38	2.83772e-33	-12.8567	1.63231e-15	5.14537e-11	-7.9665	5.69e-15	7.40269e-12	7.8106	1.21e-06	0.00155606	4.8532	1	1	1	1	4	7.56739	1.11418	10.636	-1.69349	-13.203	1.69762	7.9468	-1.07286	3.8081e-14	0.2652	2.02578e-26	0.090363	8.43285e-40	0.0895794	1.91e-15	0.2833	1.37335e-10	0.989434	2.40784e-22	0.937831	3.12108e-35	0.966468	2.50019e-12	0.99554
ABO	5e-10	6.3875e-07	6.2191	2.3621e-11	4.18777e-07	-6.68169	Pancreas	4.02516e-25	4.63014e-21	10.3537	1.6905e-10	1.69794e-06	6.38711	Ovary	6.30966e-18	6.60979e-14	8.62679	4.65483e-08	0.000423124	5.46402	5.69e-15	7.40269e-12	7.8106	1.21e-06	0.00155606	4.8532	1	1	1	1	4	7.56739	1.11418	10.636	-1.69349	8.78649	-1.37605	7.9468	-1.07286	3.8081e-14	0.2652	2.02578e-26	0.090363	1.54301e-18	0.168806	1.91e-15	0.2833	1.37335e-10	0.989434	2.40784e-22	0.937831	1.6613e-14	0.974084	2.50019e-12	0.99554
ABO	5e-10	6.3875e-07	6.2191	2.3621e-11	4.18777e-07	-6.68169	Pancreas	4.02516e-25	4.63014e-21	10.3537	1.6905e-10	1.69794e-06	6.38711	Pancreas	9.73604e-36	2.3126e-31	12.4789	5.68663e-13	1.17622e-08	7.20779	5.69e-15	7.40269e-12	7.8106	1.21e-06	0.00155606	4.8532	1	1	1	1	4	7.56739	1.11418	10.636	-1.69349	13.0826	-0.994906	7.9468	-1.07286	3.8081e-14	0.2652	2.02578e-26	0.090363	4.14247e-39	0.319782	1.91e-15	0.2833	1.37335e-10	0.989434	2.40784e-22	0.937831	1.01254e-34	0.993317	2.50019e-12	0.99554
ABO	5e-10	6.3875e-07	6.2191	2.3621e-11	4.18777e-07	-6.68169	Pancreas	4.02516e-25	4.63014e-21	10.3537	1.6905e-10	1.69794e-06	6.38711	Prostate	9.82907e-17	7.95221e-13	-8.30683	2.58391e-07	0.00725457	-5.15152	5.69e-15	7.40269e-12	7.8106	1.21e-06	0.00155606	4.8532	1	1	1	1	4	7.56739	1.11418	10.636	-1.69349	-8.52182	1.16429	7.9468	-1.07286	3.8081e-14	0.2652	2.02578e-26	0.090363	1.57059e-17	0.244308	1.91e-15	0.2833	1.37335e-10	0.989434	2.40784e-22	0.937831	1.30873e-13	0.992599	2.50019e-12	0.99554
ABO	5e-10	6.3875e-07	6.2191	2.3621e-11	4.18777e-07	-6.68169	Pancreas	4.02516e-25	4.63014e-21	10.3537	1.6905e-10	1.69794e-06	6.38711	Skin_Not_Sun_Exposed_Suprapubic	5.41872e-17	1.79441e-12	-8.37723	3.25199e-07	0.00470871	-5.10823	5.69e-15	7.40269e-12	7.8106	1.21e-06	0.00155606	4.8532	1	1	1	1	4	7.56739	1.11418	10.636	-1.69349	-8.65462	1.04626	7.9468	-1.07286	3.8081e-14	0.2652	2.02578e-26	0.090363	4.94572e-18	0.295439	1.91e-15	0.2833	1.37335e-10	0.989434	2.40784e-22	0.937831	1.6811e-13	0.990162	2.50019e-12	0.99554
ABO	5e-10	6.3875e-07	6.2191	2.3621e-11	4.18777e-07	-6.68169	Pancreas	4.02516e-25	4.63014e-21	10.3537	1.6905e-10	1.69794e-06	6.38711	Skin_Sun_Exposed_Lower_leg	4.71697e-34	1.57287e-29	12.166	3.86949e-07	0.00375985	5.07527	5.69e-15	7.40269e-12	7.8106	1.21e-06	0.00155606	4.8532	1	1	1	1	4	7.56739	1.11418	10.636	-1.69349	12.668	-1.07158	7.9468	-1.07286	3.8081e-14	0.2652	2.02578e-26	0.090363	8.89111e-37	0.283909	1.91e-15	0.2833	1.37335e-10	0.989434	2.40784e-22	0.937831	3.04618e-32	0.993261	2.50019e-12	0.99554
ABO	5e-10	6.3875e-07	6.2191	2.3621e-11	4.18777e-07	-6.68169	Pancreas	4.02516e-25	4.63014e-21	10.3537	1.6905e-10	1.69794e-06	6.38711	Stomach	7.10227e-36	1.99481e-31	-12.504	3.52301e-13	8.5986e-09	-7.27273	5.69e-15	7.40269e-12	7.8106	1.21e-06	0.00155606	4.8532	1	1	1	1	4	7.56739	1.11418	10.636	-1.69349	-13.0769	1.08444	7.9468	-1.07286	3.8081e-14	0.2652	2.02578e-26	0.090363	4.4646e-39	0.278168	1.91e-15	0.2833	1.37335e-10	0.989434	2.40784e-22	0.937831	1.28996e-34	0.994382	2.50019e-12	0.99554
ABO	5e-10	6.3875e-07	6.2191	2.3621e-11	4.18777e-07	-6.68169	Pancreas	4.02516e-25	4.63014e-21	10.3537	1.6905e-10	1.69794e-06	6.38711	Thyroid	4.94817e-30	5.8748e-26	-11.3853	1.17929e-13	3.6788e-09	-7.41909	5.69e-15	7.40269e-12	7.8106	1.21e-06	0.00155606	4.8532	1	1	1	1	4	7.56739	1.11418	10.636	-1.69349	-11.451	2.04901	7.9468	-1.07286	3.8081e-14	0.2652	2.02578e-26	0.090363	2.32436e-30	0.0404612	1.91e-15	0.2833	1.37335e-10	0.989434	2.40784e-22	0.937831	2.83905e-26	0.9391	2.50019e-12	0.99554
ABO	5e-10	6.3875e-07	6.2191	2.3621e-11	4.18777e-07	-6.68169	Pancreas	4.02516e-25	4.63014e-21	10.3537	1.6905e-10	1.69794e-06	6.38711	Vagina	1.22776e-18	1.72998e-14	8.81214	2.18594e-08	0.000534834	5.5966	5.69e-15	7.40269e-12	7.8106	1.21e-06	0.00155606	4.8532	1	1	1	1	4	7.56739	1.11418	10.636	-1.69349	8.95708	-1.45307	7.9468	-1.07286	3.8081e-14	0.2652	2.02578e-26	0.090363	3.334e-19	0.146203	1.91e-15	0.2833	1.37335e-10	0.989434	2.40784e-22	0.937831	4.83663e-15	0.978751	2.50019e-12	0.99554
ABO	5e-10	6.3875e-07	6.2191	2.3621e-11	4.18777e-07	-6.68169	Pancreas	4.02516e-25	4.63014e-21	10.3537	1.6905e-10	1.69794e-06	6.38711	smultixcan	3.57755e-88	4.18938e-83	6.59883	6.02266e-30	6.38474e-25	4.16122	5.69e-15	7.40269e-12	7.8106	1.21e-06	0.00155606	4.8532	1	1	1	1	4	7.56739	1.11418	10.636	-1.69349	6.72374	-1.15418	7.9468	-1.07286	3.8081e-14	0.2652	2.02578e-26	0.090363	2.55388e-96	0.331119	1.91e-15	0.2833	1.37335e-10	0.989434	2.40784e-22	0.937831	3.05677e-91	0.994732	2.50019e-12	0.99554
ABO	5e-10	6.3875e-07	6.2191	2.3621e-11	4.18777e-07	-6.68169	Prostate	3.0827e-15	1.22979e-11	7.88751	1.07325e-06	0.00556322	4.87771	Adipose_Subcutaneous	9.28043e-40	3.14115e-35	-13.1958	9.23505e-16	2.74078e-11	-8.03662	5.69e-15	7.40269e-12	7.8106	1.21e-06	0.00155606	4.8532	1	1	1	1	4	7.56739	1.11418	7.97286	-1.37552	-13.6186	1.62673	7.9468	-1.07286	3.8081e-14	0.2652	1.55045e-15	0.168971	3.1037e-42	0.103794	1.91e-15	0.2833	1.37335e-10	0.989434	3.85968e-12	0.978387	1.08012e-37	0.952575	2.50019e-12	0.99554
ABO	5e-10	6.3875e-07	6.2191	2.3621e-11	4.18777e-07	-6.68169	Prostate	3.0827e-15	1.22979e-11	7.88751	1.07325e-06	0.00556322	4.87771	Adipose_Visceral_Omentum	9.68694e-18	1.58633e-13	8.5776	4.82974e-08	0.00138256	5.45747	5.69e-15	7.40269e-12	7.8106	1.21e-06	0.00155606	4.8532	1	1	1	1	4	7.56739	1.11418	7.97286	-1.37552	8.71168	-1.43075	7.9468	-1.07286	3.8081e-14	0.2652	1.55045e-15	0.168971	2.99416e-18	0.152501	1.91e-15	0.2833	1.37335e-10	0.989434	3.85968e-12	0.978387	5.03663e-14	0.980054	2.50019e-12	0.99554
ABO	5e-10	6.3875e-07	6.2191	2.3621e-11	4.18777e-07	-6.68169	Prostate	3.0827e-15	1.22979e-11	7.88751	1.07325e-06	0.00556322	4.87771	Adrenal_Gland	4.6237e-17	6.58484e-13	8.39589	3.07501e-07	0.0076454	5.11879	5.69e-15	7.40269e-12	7.8106	1.21e-06	0.00155606	4.8532	1	1	1	1	4	7.56739	1.11418	7.97286	-1.37552	8.66922	-1.06786	7.9468	-1.07286	3.8081e-14	0.2652	1.55045e-15	0.168971	4.35083e-18	0.285585	1.91e-15	0.2833	1.37335e-10	0.989434	3.85968e-12	0.978387	6.37201e-14	0.984636	2.50019e-12	0.99554
ABO	5e-10	6.3875e-07	6.2191	2.3621e-11	4.18777e-07	-6.68169	Prostate	3.0827e-15	1.22979e-11	7.88751	1.07325e-06	0.00556322	4.87771	Breast_Mammary_Tissue	1.51174e-20	5.2604e-16	9.29217	1.67401e-08	0.000508229	5.6427	5.69e-15	7.40269e-12	7.8106	1.21e-06	0.00155606	4.8532	1	1	1	1	4	7.56739	1.11418	7.97286	-1.37552	9.60579	-1.14852	7.9468	-1.07286	3.8081e-14	0.2652	1.55045e-15	0.168971	7.55761e-22	0.250753	1.91e-15	0.2833	1.37335e-10	0.989434	3.85968e-12	0.978387	2.70804e-17	0.991689	2.50019e-12	0.99554
ABO	5e-10	6.3875e-07	6.2191	2.3621e-11	4.18777e-07	-6.68169	Prostate	3.0827e-15	1.22979e-11	7.88751	1.07325e-06	0.00556322	4.87771	Colon_Transverse	4.6237e-17	2.97618e-13	8.39589	3.07501e-07	0.00431578	5.11879	5.69e-15	7.40269e-12	7.8106	1.21e-06	0.00155606	4.8532	1	1	1	1	4	7.56739	1.11418	7.97286	-1.37552	8.66922	-1.06786	7.9468	-1.07286	3.8081e-14	0.2652	1.55045e-15	0.168971	4.35083e-18	0.285585	1.91e-15	0.2833	1.37335e-10	0.989434	3.85968e-12	0.978387	2.88069e-14	0.994349	2.50019e-12	0.99554
ABO	5e-10	6.3875e-07	6.2191	2.3621e-11	4.18777e-07	-6.68169	Prostate	3.0827e-15	1.22979e-11	7.88751	1.07325e-06	0.00556322	4.87771	Esophagus_Mucosa	7.10227e-36	9.40339e-32	-12.504	3.52301e-13	4.78435e-09	-7.27273	5.69e-15	7.40269e-12	7.8106	1.21e-06	0.00155606	4.8532	1	1	1	1	4	7.56739	1.11418	7.97286	-1.37552	-13.0769	1.08444	7.9468	-1.07286	3.8081e-14	0.2652	1.55045e-15	0.168971	4.4646e-39	0.278168	1.91e-15	0.2833	1.37335e-10	0.989434	3.85968e-12	0.978387	4.43394e-35	0.989771	2.50019e-12	0.99554
ABO	5e-10	6.3875e-07	6.2191	2.3621e-11	4.18777e-07	-6.68169	Prostate	3.0827e-15	1.22979e-11	7.88751	1.07325e-06	0.00556322	4.87771	Heart_Left_Ventricle	9.73604e-36	2.2205e-31	-12.4789	5.68663e-13	1.13044e-08	-7.20779	5.69e-15	7.40269e-12	7.8106	1.21e-06	0.00155606	4.8532	1	1	1	1	4	7.56739	1.11418	7.97286	-1.37552	-13.0826	0.994906	7.9468	-1.07286	3.8081e-14	0.2652	1.55045e-15	0.168971	4.14247e-39	0.319782	1.91e-15	0.2833	1.37335e-10	0.989434	3.85968e-12	0.978387	9.72279e-35	0.994742	2.50019e-12	0.99554
ABO	5e-10	6.3875e-07	6.2191	2.3621e-11	4.18777e-07	-6.68169	Prostate	3.0827e-15	1.22979e-11	7.88751	1.07325e-06	0.00556322	4.87771	Kidney_Cortex	1.06627e-26	1.95821e-22	-10.6957	7.74867e-11	1.22599e-06	-6.5054	5.69e-15	7.40269e-12	7.8106	1.21e-06	0.00155606	4.8532	1	1	1	1	4	7.56739	1.11418	7.97286	-1.37552	-11.055	1.30665	7.9468	-1.07286	3.8081e-14	0.2652	1.55045e-15	0.168971	2.07279e-28	0.191331	1.91e-15	0.2833	1.37335e-10	0.989434	3.85968e-12	0.978387	3.91903e-24	0.98198	2.50019e-12	0.99554
ABO	5e-10	6.3875e-07	6.2191	2.3621e-11	4.18777e-07	-6.68169	Prostate	3.0827e-15	1.22979e-11	7.88751	1.07325e-06	0.00556322	4.87771	Lung	2.25838e-17	7.87205e-13	8.47967	5.57684e-08	0.00169759	5.43186	5.69e-15	7.40269e-12	7.8106	1.21e-06	0.00155606	4.8532	1	1	1	1	4	7.56739	1.11418	7.97286	-1.37552	8.5973	-1.88011	7.9468	-1.07286	3.8081e-14	0.2652	1.55045e-15	0.168971	8.16157e-18	0.0600937	1.91e-15	0.2833	1.37335e-10	0.989434	3.85968e-12	0.978387	2.92478e-13	0.934625	2.50019e-12	0.99554
ABO	5e-10	6.3875e-07	6.2191	2.3621e-11	4.18777e-07	-6.68169	Prostate	3.0827e-15	1.22979e-11	7.88751	1.07325e-06	0.00556322	4.87771	Minor_Salivary_Gland	2.42968e-26	7.03659e-22	-10.6191	8.99971e-11	2.25758e-06	-6.48286	5.69e-15	7.40269e-12	7.8106	1.21e-06	0.00155606	4.8532	1	1	1	1	4	7.56739	1.11418	7.97286	-1.37552	-10.9582	1.32395	7.9468	-1.07286	3.8081e-14	0.2652	1.55045e-15	0.168971	6.07009e-28	0.185519	1.91e-15	0.2833	1.37335e-10	0.989434	3.85968e-12	0.978387	1.80901e-23	0.995633	2.50019e-12	0.99554
ABO	5e-10	6.3875e-07	6.2191	2.3621e-11	4.18777e-07	-6.68169	Prostate	3.0827e-15	1.22979e-11	7.88751	1.07325e-06	0.00556322	4.87771	Nerve_Tibial	7.88605e-38	2.83772e-33	-12.8567	1.63231e-15	5.14537e-11	-7.9665	5.69e-15	7.40269e-12	7.8106	1.21e-06	0.00155606	4.8532	1	1	1	1	4	7.56739	1.11418	7.97286	-1.37552	-13.203	1.69762	7.9468	-1.07286	3.8081e-14	0.2652	1.55045e-15	0.168971	8.43285e-40	0.0895794	1.91e-15	0.2833	1.37335e-10	0.989434	3.85968e-12	0.978387	3.12108e-35	0.966468	2.50019e-12	0.99554
ABO	5e-10	6.3875e-07	6.2191	2.3621e-11	4.18777e-07	-6.68169	Prostate	3.0827e-15	1.22979e-11	7.88751	1.07325e-06	0.00556322	4.87771	Ovary	6.30966e-18	6.60979e-14	8.62679	4.65483e-08	0.000423124	5.46402	5.69e-15	7.40269e-12	7.8106	1.21e-06	0.00155606	4.8532	1	1	1	1	4	7.56739	1.11418	7.97286	-1.37552	8.78649	-1.37605	7.9468	-1.07286	3.8081e-14	0.2652	1.55045e-15	0.168971	1.54301e-18	0.168806	1.91e-15	0.2833	1.37335e-10	0.989434	3.85968e-12	0.978387	1.6613e-14	0.974084	2.50019e-12	0.99554
ABO	5e-10	6.3875e-07	6.2191	2.3621e-11	4.18777e-07	-6.68169	Prostate	3.0827e-15	1.22979e-11	7.88751	1.07325e-06	0.00556322	4.87771	Pancreas	9.73604e-36	2.3126e-31	12.4789	5.68663e-13	1.17622e-08	7.20779	5.69e-15	7.40269e-12	7.8106	1.21e-06	0.00155606	4.8532	1	1	1	1	4	7.56739	1.11418	7.97286	-1.37552	13.0826	-0.994906	7.9468	-1.07286	3.8081e-14	0.2652	1.55045e-15	0.168971	4.14247e-39	0.319782	1.91e-15	0.2833	1.37335e-10	0.989434	3.85968e-12	0.978387	1.01254e-34	0.993317	2.50019e-12	0.99554
ABO	5e-10	6.3875e-07	6.2191	2.3621e-11	4.18777e-07	-6.68169	Prostate	3.0827e-15	1.22979e-11	7.88751	1.07325e-06	0.00556322	4.87771	Prostate	9.82907e-17	7.95221e-13	-8.30683	2.58391e-07	0.00725457	-5.15152	5.69e-15	7.40269e-12	7.8106	1.21e-06	0.00155606	4.8532	1	1	1	1	4	7.56739	1.11418	7.97286	-1.37552	-8.52182	1.16429	7.9468	-1.07286	3.8081e-14	0.2652	1.55045e-15	0.168971	1.57059e-17	0.244308	1.91e-15	0.2833	1.37335e-10	0.989434	3.85968e-12	0.978387	1.30873e-13	0.992599	2.50019e-12	0.99554
ABO	5e-10	6.3875e-07	6.2191	2.3621e-11	4.18777e-07	-6.68169	Prostate	3.0827e-15	1.22979e-11	7.88751	1.07325e-06	0.00556322	4.87771	Skin_Not_Sun_Exposed_Suprapubic	5.41872e-17	1.79441e-12	-8.37723	3.25199e-07	0.00470871	-5.10823	5.69e-15	7.40269e-12	7.8106	1.21e-06	0.00155606	4.8532	1	1	1	1	4	7.56739	1.11418	7.97286	-1.37552	-8.65462	1.04626	7.9468	-1.07286	3.8081e-14	0.2652	1.55045e-15	0.168971	4.94572e-18	0.295439	1.91e-15	0.2833	1.37335e-10	0.989434	3.85968e-12	0.978387	1.6811e-13	0.990162	2.50019e-12	0.99554
ABO	5e-10	6.3875e-07	6.2191	2.3621e-11	4.18777e-07	-6.68169	Prostate	3.0827e-15	1.22979e-11	7.88751	1.07325e-06	0.00556322	4.87771	Skin_Sun_Exposed_Lower_leg	4.71697e-34	1.57287e-29	12.166	3.86949e-07	0.00375985	5.07527	5.69e-15	7.40269e-12	7.8106	1.21e-06	0.00155606	4.8532	1	1	1	1	4	7.56739	1.11418	7.97286	-1.37552	12.668	-1.07158	7.9468	-1.07286	3.8081e-14	0.2652	1.55045e-15	0.168971	8.89111e-37	0.283909	1.91e-15	0.2833	1.37335e-10	0.989434	3.85968e-12	0.978387	3.04618e-32	0.993261	2.50019e-12	0.99554
ABO	5e-10	6.3875e-07	6.2191	2.3621e-11	4.18777e-07	-6.68169	Prostate	3.0827e-15	1.22979e-11	7.88751	1.07325e-06	0.00556322	4.87771	Stomach	7.10227e-36	1.99481e-31	-12.504	3.52301e-13	8.5986e-09	-7.27273	5.69e-15	7.40269e-12	7.8106	1.21e-06	0.00155606	4.8532	1	1	1	1	4	7.56739	1.11418	7.97286	-1.37552	-13.0769	1.08444	7.9468	-1.07286	3.8081e-14	0.2652	1.55045e-15	0.168971	4.4646e-39	0.278168	1.91e-15	0.2833	1.37335e-10	0.989434	3.85968e-12	0.978387	1.28996e-34	0.994382	2.50019e-12	0.99554
ABO	5e-10	6.3875e-07	6.2191	2.3621e-11	4.18777e-07	-6.68169	Prostate	3.0827e-15	1.22979e-11	7.88751	1.07325e-06	0.00556322	4.87771	Thyroid	4.94817e-30	5.8748e-26	-11.3853	1.17929e-13	3.6788e-09	-7.41909	5.69e-15	7.40269e-12	7.8106	1.21e-06	0.00155606	4.8532	1	1	1	1	4	7.56739	1.11418	7.97286	-1.37552	-11.451	2.04901	7.9468	-1.07286	3.8081e-14	0.2652	1.55045e-15	0.168971	2.32436e-30	0.0404612	1.91e-15	0.2833	1.37335e-10	0.989434	3.85968e-12	0.978387	2.83905e-26	0.9391	2.50019e-12	0.99554
ABO	5e-10	6.3875e-07	6.2191	2.3621e-11	4.18777e-07	-6.68169	Prostate	3.0827e-15	1.22979e-11	7.88751	1.07325e-06	0.00556322	4.87771	Vagina	1.22776e-18	1.72998e-14	8.81214	2.18594e-08	0.000534834	5.5966	5.69e-15	7.40269e-12	7.8106	1.21e-06	0.00155606	4.8532	1	1	1	1	4	7.56739	1.11418	7.97286	-1.37552	8.95708	-1.45307	7.9468	-1.07286	3.8081e-14	0.2652	1.55045e-15	0.168971	3.334e-19	0.146203	1.91e-15	0.2833	1.37335e-10	0.989434	3.85968e-12	0.978387	4.83663e-15	0.978751	2.50019e-12	0.99554
ABO	5e-10	6.3875e-07	6.2191	2.3621e-11	4.18777e-07	-6.68169	Prostate	3.0827e-15	1.22979e-11	7.88751	1.07325e-06	0.00556322	4.87771	smultixcan	3.57755e-88	4.18938e-83	6.59883	6.02266e-30	6.38474e-25	4.16122	5.69e-15	7.40269e-12	7.8106	1.21e-06	0.00155606	4.8532	1	1	1	1	4	7.56739	1.11418	7.97286	-1.37552	6.72374	-1.15418	7.9468	-1.07286	3.8081e-14	0.2652	1.55045e-15	0.168971	2.55388e-96	0.331119	1.91e-15	0.2833	1.37335e-10	0.989434	3.85968e-12	0.978387	3.05677e-91	0.994732	2.50019e-12	0.99554
ABO	5e-10	6.3875e-07	6.2191	2.3621e-11	4.18777e-07	-6.68169	Small_Intestine_Terminal_Ileum	5.60711e-28	6.50761e-24	10.9654	2.75291e-11	2.76365e-07	6.65922	Adipose_Subcutaneous	9.28043e-40	3.14115e-35	-13.1958	9.23505e-16	2.74078e-11	-8.03662	5.69e-15	7.40269e-12	7.8106	1.21e-06	0.00155606	4.8532	1	1	1	1	4	7.56739	1.11418	11.346	-1.27433	-13.6186	1.62673	7.9468	-1.07286	3.8081e-14	0.2652	7.76756e-30	0.202547	3.1037e-42	0.103794	1.91e-15	0.2833	1.37335e-10	0.989434	9.37467e-26	0.960186	1.08012e-37	0.952575	2.50019e-12	0.99554
ABO	5e-10	6.3875e-07	6.2191	2.3621e-11	4.18777e-07	-6.68169	Small_Intestine_Terminal_Ileum	5.60711e-28	6.50761e-24	10.9654	2.75291e-11	2.76365e-07	6.65922	Adipose_Visceral_Omentum	9.68694e-18	1.58633e-13	8.5776	4.82974e-08	0.00138256	5.45747	5.69e-15	7.40269e-12	7.8106	1.21e-06	0.00155606	4.8532	1	1	1	1	4	7.56739	1.11418	11.346	-1.27433	8.71168	-1.43075	7.9468	-1.07286	3.8081e-14	0.2652	7.76756e-30	0.202547	2.99416e-18	0.152501	1.91e-15	0.2833	1.37335e-10	0.989434	9.37467e-26	0.960186	5.03663e-14	0.980054	2.50019e-12	0.99554
ABO	5e-10	6.3875e-07	6.2191	2.3621e-11	4.18777e-07	-6.68169	Small_Intestine_Terminal_Ileum	5.60711e-28	6.50761e-24	10.9654	2.75291e-11	2.76365e-07	6.65922	Adrenal_Gland	4.6237e-17	6.58484e-13	8.39589	3.07501e-07	0.0076454	5.11879	5.69e-15	7.40269e-12	7.8106	1.21e-06	0.00155606	4.8532	1	1	1	1	4	7.56739	1.11418	11.346	-1.27433	8.66922	-1.06786	7.9468	-1.07286	3.8081e-14	0.2652	7.76756e-30	0.202547	4.35083e-18	0.285585	1.91e-15	0.2833	1.37335e-10	0.989434	9.37467e-26	0.960186	6.37201e-14	0.984636	2.50019e-12	0.99554
ABO	5e-10	6.3875e-07	6.2191	2.3621e-11	4.18777e-07	-6.68169	Small_Intestine_Terminal_Ileum	5.60711e-28	6.50761e-24	10.9654	2.75291e-11	2.76365e-07	6.65922	Breast_Mammary_Tissue	1.51174e-20	5.2604e-16	9.29217	1.67401e-08	0.000508229	5.6427	5.69e-15	7.40269e-12	7.8106	1.21e-06	0.00155606	4.8532	1	1	1	1	4	7.56739	1.11418	11.346	-1.27433	9.60579	-1.14852	7.9468	-1.07286	3.8081e-14	0.2652	7.76756e-30	0.202547	7.55761e-22	0.250753	1.91e-15	0.2833	1.37335e-10	0.989434	9.37467e-26	0.960186	2.70804e-17	0.991689	2.50019e-12	0.99554
ABO	5e-10	6.3875e-07	6.2191	2.3621e-11	4.18777e-07	-6.68169	Small_Intestine_Terminal_Ileum	5.60711e-28	6.50761e-24	10.9654	2.75291e-11	2.76365e-07	6.65922	Colon_Transverse	4.6237e-17	2.97618e-13	8.39589	3.07501e-07	0.00431578	5.11879	5.69e-15	7.40269e-12	7.8106	1.21e-06	0.00155606	4.8532	1	1	1	1	4	7.56739	1.11418	11.346	-1.27433	8.66922	-1.06786	7.9468	-1.07286	3.8081e-14	0.2652	7.76756e-30	0.202547	4.35083e-18	0.285585	1.91e-15	0.2833	1.37335e-10	0.989434	9.37467e-26	0.960186	2.88069e-14	0.994349	2.50019e-12	0.99554
ABO	5e-10	6.3875e-07	6.2191	2.3621e-11	4.18777e-07	-6.68169	Small_Intestine_Terminal_Ileum	5.60711e-28	6.50761e-24	10.9654	2.75291e-11	2.76365e-07	6.65922	Esophagus_Mucosa	7.10227e-36	9.40339e-32	-12.504	3.52301e-13	4.78435e-09	-7.27273	5.69e-15	7.40269e-12	7.8106	1.21e-06	0.00155606	4.8532	1	1	1	1	4	7.56739	1.11418	11.346	-1.27433	-13.0769	1.08444	7.9468	-1.07286	3.8081e-14	0.2652	7.76756e-30	0.202547	4.4646e-39	0.278168	1.91e-15	0.2833	1.37335e-10	0.989434	9.37467e-26	0.960186	4.43394e-35	0.989771	2.50019e-12	0.99554
ABO	5e-10	6.3875e-07	6.2191	2.3621e-11	4.18777e-07	-6.68169	Small_Intestine_Terminal_Ileum	5.60711e-28	6.50761e-24	10.9654	2.75291e-11	2.76365e-07	6.65922	Heart_Left_Ventricle	9.73604e-36	2.2205e-31	-12.4789	5.68663e-13	1.13044e-08	-7.20779	5.69e-15	7.40269e-12	7.8106	1.21e-06	0.00155606	4.8532	1	1	1	1	4	7.56739	1.11418	11.346	-1.27433	-13.0826	0.994906	7.9468	-1.07286	3.8081e-14	0.2652	7.76756e-30	0.202547	4.14247e-39	0.319782	1.91e-15	0.2833	1.37335e-10	0.989434	9.37467e-26	0.960186	9.72279e-35	0.994742	2.50019e-12	0.99554
ABO	5e-10	6.3875e-07	6.2191	2.3621e-11	4.18777e-07	-6.68169	Small_Intestine_Terminal_Ileum	5.60711e-28	6.50761e-24	10.9654	2.75291e-11	2.76365e-07	6.65922	Kidney_Cortex	1.06627e-26	1.95821e-22	-10.6957	7.74867e-11	1.22599e-06	-6.5054	5.69e-15	7.40269e-12	7.8106	1.21e-06	0.00155606	4.8532	1	1	1	1	4	7.56739	1.11418	11.346	-1.27433	-11.055	1.30665	7.9468	-1.07286	3.8081e-14	0.2652	7.76756e-30	0.202547	2.07279e-28	0.191331	1.91e-15	0.2833	1.37335e-10	0.989434	9.37467e-26	0.960186	3.91903e-24	0.98198	2.50019e-12	0.99554
ABO	5e-10	6.3875e-07	6.2191	2.3621e-11	4.18777e-07	-6.68169	Small_Intestine_Terminal_Ileum	5.60711e-28	6.50761e-24	10.9654	2.75291e-11	2.76365e-07	6.65922	Lung	2.25838e-17	7.87205e-13	8.47967	5.57684e-08	0.00169759	5.43186	5.69e-15	7.40269e-12	7.8106	1.21e-06	0.00155606	4.8532	1	1	1	1	4	7.56739	1.11418	11.346	-1.27433	8.5973	-1.88011	7.9468	-1.07286	3.8081e-14	0.2652	7.76756e-30	0.202547	8.16157e-18	0.0600937	1.91e-15	0.2833	1.37335e-10	0.989434	9.37467e-26	0.960186	2.92478e-13	0.934625	2.50019e-12	0.99554
ABO	5e-10	6.3875e-07	6.2191	2.3621e-11	4.18777e-07	-6.68169	Small_Intestine_Terminal_Ileum	5.60711e-28	6.50761e-24	10.9654	2.75291e-11	2.76365e-07	6.65922	Minor_Salivary_Gland	2.42968e-26	7.03659e-22	-10.6191	8.99971e-11	2.25758e-06	-6.48286	5.69e-15	7.40269e-12	7.8106	1.21e-06	0.00155606	4.8532	1	1	1	1	4	7.56739	1.11418	11.346	-1.27433	-10.9582	1.32395	7.9468	-1.07286	3.8081e-14	0.2652	7.76756e-30	0.202547	6.07009e-28	0.185519	1.91e-15	0.2833	1.37335e-10	0.989434	9.37467e-26	0.960186	1.80901e-23	0.995633	2.50019e-12	0.99554
ABO	5e-10	6.3875e-07	6.2191	2.3621e-11	4.18777e-07	-6.68169	Small_Intestine_Terminal_Ileum	5.60711e-28	6.50761e-24	10.9654	2.75291e-11	2.76365e-07	6.65922	Nerve_Tibial	7.88605e-38	2.83772e-33	-12.8567	1.63231e-15	5.14537e-11	-7.9665	5.69e-15	7.40269e-12	7.8106	1.21e-06	0.00155606	4.8532	1	1	1	1	4	7.56739	1.11418	11.346	-1.27433	-13.203	1.69762	7.9468	-1.07286	3.8081e-14	0.2652	7.76756e-30	0.202547	8.43285e-40	0.0895794	1.91e-15	0.2833	1.37335e-10	0.989434	9.37467e-26	0.960186	3.12108e-35	0.966468	2.50019e-12	0.99554
ABO	5e-10	6.3875e-07	6.2191	2.3621e-11	4.18777e-07	-6.68169	Small_Intestine_Terminal_Ileum	5.60711e-28	6.50761e-24	10.9654	2.75291e-11	2.76365e-07	6.65922	Ovary	6.30966e-18	6.60979e-14	8.62679	4.65483e-08	0.000423124	5.46402	5.69e-15	7.40269e-12	7.8106	1.21e-06	0.00155606	4.8532	1	1	1	1	4	7.56739	1.11418	11.346	-1.27433	8.78649	-1.37605	7.9468	-1.07286	3.8081e-14	0.2652	7.76756e-30	0.202547	1.54301e-18	0.168806	1.91e-15	0.2833	1.37335e-10	0.989434	9.37467e-26	0.960186	1.6613e-14	0.974084	2.50019e-12	0.99554
ABO	5e-10	6.3875e-07	6.2191	2.3621e-11	4.18777e-07	-6.68169	Small_Intestine_Terminal_Ileum	5.60711e-28	6.50761e-24	10.9654	2.75291e-11	2.76365e-07	6.65922	Pancreas	9.73604e-36	2.3126e-31	12.4789	5.68663e-13	1.17622e-08	7.20779	5.69e-15	7.40269e-12	7.8106	1.21e-06	0.00155606	4.8532	1	1	1	1	4	7.56739	1.11418	11.346	-1.27433	13.0826	-0.994906	7.9468	-1.07286	3.8081e-14	0.2652	7.76756e-30	0.202547	4.14247e-39	0.319782	1.91e-15	0.2833	1.37335e-10	0.989434	9.37467e-26	0.960186	1.01254e-34	0.993317	2.50019e-12	0.99554
ABO	5e-10	6.3875e-07	6.2191	2.3621e-11	4.18777e-07	-6.68169	Small_Intestine_Terminal_Ileum	5.60711e-28	6.50761e-24	10.9654	2.75291e-11	2.76365e-07	6.65922	Prostate	9.82907e-17	7.95221e-13	-8.30683	2.58391e-07	0.00725457	-5.15152	5.69e-15	7.40269e-12	7.8106	1.21e-06	0.00155606	4.8532	1	1	1	1	4	7.56739	1.11418	11.346	-1.27433	-8.52182	1.16429	7.9468	-1.07286	3.8081e-14	0.2652	7.76756e-30	0.202547	1.57059e-17	0.244308	1.91e-15	0.2833	1.37335e-10	0.989434	9.37467e-26	0.960186	1.30873e-13	0.992599	2.50019e-12	0.99554
ABO	5e-10	6.3875e-07	6.2191	2.3621e-11	4.18777e-07	-6.68169	Small_Intestine_Terminal_Ileum	5.60711e-28	6.50761e-24	10.9654	2.75291e-11	2.76365e-07	6.65922	Skin_Not_Sun_Exposed_Suprapubic	5.41872e-17	1.79441e-12	-8.37723	3.25199e-07	0.00470871	-5.10823	5.69e-15	7.40269e-12	7.8106	1.21e-06	0.00155606	4.8532	1	1	1	1	4	7.56739	1.11418	11.346	-1.27433	-8.65462	1.04626	7.9468	-1.07286	3.8081e-14	0.2652	7.76756e-30	0.202547	4.94572e-18	0.295439	1.91e-15	0.2833	1.37335e-10	0.989434	9.37467e-26	0.960186	1.6811e-13	0.990162	2.50019e-12	0.99554
ABO	5e-10	6.3875e-07	6.2191	2.3621e-11	4.18777e-07	-6.68169	Small_Intestine_Terminal_Ileum	5.60711e-28	6.50761e-24	10.9654	2.75291e-11	2.76365e-07	6.65922	Skin_Sun_Exposed_Lower_leg	4.71697e-34	1.57287e-29	12.166	3.86949e-07	0.00375985	5.07527	5.69e-15	7.40269e-12	7.8106	1.21e-06	0.00155606	4.8532	1	1	1	1	4	7.56739	1.11418	11.346	-1.27433	12.668	-1.07158	7.9468	-1.07286	3.8081e-14	0.2652	7.76756e-30	0.202547	8.89111e-37	0.283909	1.91e-15	0.2833	1.37335e-10	0.989434	9.37467e-26	0.960186	3.04618e-32	0.993261	2.50019e-12	0.99554
ABO	5e-10	6.3875e-07	6.2191	2.3621e-11	4.18777e-07	-6.68169	Small_Intestine_Terminal_Ileum	5.60711e-28	6.50761e-24	10.9654	2.75291e-11	2.76365e-07	6.65922	Stomach	7.10227e-36	1.99481e-31	-12.504	3.52301e-13	8.5986e-09	-7.27273	5.69e-15	7.40269e-12	7.8106	1.21e-06	0.00155606	4.8532	1	1	1	1	4	7.56739	1.11418	11.346	-1.27433	-13.0769	1.08444	7.9468	-1.07286	3.8081e-14	0.2652	7.76756e-30	0.202547	4.4646e-39	0.278168	1.91e-15	0.2833	1.37335e-10	0.989434	9.37467e-26	0.960186	1.28996e-34	0.994382	2.50019e-12	0.99554
ABO	5e-10	6.3875e-07	6.2191	2.3621e-11	4.18777e-07	-6.68169	Small_Intestine_Terminal_Ileum	5.60711e-28	6.50761e-24	10.9654	2.75291e-11	2.76365e-07	6.65922	Thyroid	4.94817e-30	5.8748e-26	-11.3853	1.17929e-13	3.6788e-09	-7.41909	5.69e-15	7.40269e-12	7.8106	1.21e-06	0.00155606	4.8532	1	1	1	1	4	7.56739	1.11418	11.346	-1.27433	-11.451	2.04901	7.9468	-1.07286	3.8081e-14	0.2652	7.76756e-30	0.202547	2.32436e-30	0.0404612	1.91e-15	0.2833	1.37335e-10	0.989434	9.37467e-26	0.960186	2.83905e-26	0.9391	2.50019e-12	0.99554
ABO	5e-10	6.3875e-07	6.2191	2.3621e-11	4.18777e-07	-6.68169	Small_Intestine_Terminal_Ileum	5.60711e-28	6.50761e-24	10.9654	2.75291e-11	2.76365e-07	6.65922	Vagina	1.22776e-18	1.72998e-14	8.81214	2.18594e-08	0.000534834	5.5966	5.69e-15	7.40269e-12	7.8106	1.21e-06	0.00155606	4.8532	1	1	1	1	4	7.56739	1.11418	11.346	-1.27433	8.95708	-1.45307	7.9468	-1.07286	3.8081e-14	0.2652	7.76756e-30	0.202547	3.334e-19	0.146203	1.91e-15	0.2833	1.37335e-10	0.989434	9.37467e-26	0.960186	4.83663e-15	0.978751	2.50019e-12	0.99554
ABO	5e-10	6.3875e-07	6.2191	2.3621e-11	4.18777e-07	-6.68169	Small_Intestine_Terminal_Ileum	5.60711e-28	6.50761e-24	10.9654	2.75291e-11	2.76365e-07	6.65922	smultixcan	3.57755e-88	4.18938e-83	6.59883	6.02266e-30	6.38474e-25	4.16122	5.69e-15	7.40269e-12	7.8106	1.21e-06	0.00155606	4.8532	1	1	1	1	4	7.56739	1.11418	11.346	-1.27433	6.72374	-1.15418	7.9468	-1.07286	3.8081e-14	0.2652	7.76756e-30	0.202547	2.55388e-96	0.331119	1.91e-15	0.2833	1.37335e-10	0.989434	9.37467e-26	0.960186	3.05677e-91	0.994732	2.50019e-12	0.99554
ABO	5e-10	6.3875e-07	6.2191	2.3621e-11	4.18777e-07	-6.68169	Stomach	3.95338e-17	4.62941e-13	8.41427	4.46225e-08	0.000455462	5.47151	Adipose_Subcutaneous	9.28043e-40	3.14115e-35	-13.1958	9.23505e-16	2.74078e-11	-8.03662	5.69e-15	7.40269e-12	7.8106	1.21e-06	0.00155606	4.8532	1	1	1	1	4	7.56739	1.11418	9.11638	-1.57521	-13.6186	1.62673	7.9468	-1.07286	3.8081e-14	0.2652	7.76775e-20	0.115208	3.1037e-42	0.103794	1.91e-15	0.2833	1.37335e-10	0.989434	9.45257e-16	0.949545	1.08012e-37	0.952575	2.50019e-12	0.99554
ABO	5e-10	6.3875e-07	6.2191	2.3621e-11	4.18777e-07	-6.68169	Stomach	3.95338e-17	4.62941e-13	8.41427	4.46225e-08	0.000455462	5.47151	Adipose_Visceral_Omentum	9.68694e-18	1.58633e-13	8.5776	4.82974e-08	0.00138256	5.45747	5.69e-15	7.40269e-12	7.8106	1.21e-06	0.00155606	4.8532	1	1	1	1	4	7.56739	1.11418	9.11638	-1.57521	8.71168	-1.43075	7.9468	-1.07286	3.8081e-14	0.2652	7.76775e-20	0.115208	2.99416e-18	0.152501	1.91e-15	0.2833	1.37335e-10	0.989434	9.45257e-16	0.949545	5.03663e-14	0.980054	2.50019e-12	0.99554
ABO	5e-10	6.3875e-07	6.2191	2.3621e-11	4.18777e-07	-6.68169	Stomach	3.95338e-17	4.62941e-13	8.41427	4.46225e-08	0.000455462	5.47151	Adrenal_Gland	4.6237e-17	6.58484e-13	8.39589	3.07501e-07	0.0076454	5.11879	5.69e-15	7.40269e-12	7.8106	1.21e-06	0.00155606	4.8532	1	1	1	1	4	7.56739	1.11418	9.11638	-1.57521	8.66922	-1.06786	7.9468	-1.07286	3.8081e-14	0.2652	7.76775e-20	0.115208	4.35083e-18	0.285585	1.91e-15	0.2833	1.37335e-10	0.989434	9.45257e-16	0.949545	6.37201e-14	0.984636	2.50019e-12	0.99554
ABO	5e-10	6.3875e-07	6.2191	2.3621e-11	4.18777e-07	-6.68169	Stomach	3.95338e-17	4.62941e-13	8.41427	4.46225e-08	0.000455462	5.47151	Breast_Mammary_Tissue	1.51174e-20	5.2604e-16	9.29217	1.67401e-08	0.000508229	5.6427	5.69e-15	7.40269e-12	7.8106	1.21e-06	0.00155606	4.8532	1	1	1	1	4	7.56739	1.11418	9.11638	-1.57521	9.60579	-1.14852	7.9468	-1.07286	3.8081e-14	0.2652	7.76775e-20	0.115208	7.55761e-22	0.250753	1.91e-15	0.2833	1.37335e-10	0.989434	9.45257e-16	0.949545	2.70804e-17	0.991689	2.50019e-12	0.99554
ABO	5e-10	6.3875e-07	6.2191	2.3621e-11	4.18777e-07	-6.68169	Stomach	3.95338e-17	4.62941e-13	8.41427	4.46225e-08	0.000455462	5.47151	Colon_Transverse	4.6237e-17	2.97618e-13	8.39589	3.07501e-07	0.00431578	5.11879	5.69e-15	7.40269e-12	7.8106	1.21e-06	0.00155606	4.8532	1	1	1	1	4	7.56739	1.11418	9.11638	-1.57521	8.66922	-1.06786	7.9468	-1.07286	3.8081e-14	0.2652	7.76775e-20	0.115208	4.35083e-18	0.285585	1.91e-15	0.2833	1.37335e-10	0.989434	9.45257e-16	0.949545	2.88069e-14	0.994349	2.50019e-12	0.99554
ABO	5e-10	6.3875e-07	6.2191	2.3621e-11	4.18777e-07	-6.68169	Stomach	3.95338e-17	4.62941e-13	8.41427	4.46225e-08	0.000455462	5.47151	Esophagus_Mucosa	7.10227e-36	9.40339e-32	-12.504	3.52301e-13	4.78435e-09	-7.27273	5.69e-15	7.40269e-12	7.8106	1.21e-06	0.00155606	4.8532	1	1	1	1	4	7.56739	1.11418	9.11638	-1.57521	-13.0769	1.08444	7.9468	-1.07286	3.8081e-14	0.2652	7.76775e-20	0.115208	4.4646e-39	0.278168	1.91e-15	0.2833	1.37335e-10	0.989434	9.45257e-16	0.949545	4.43394e-35	0.989771	2.50019e-12	0.99554
ABO	5e-10	6.3875e-07	6.2191	2.3621e-11	4.18777e-07	-6.68169	Stomach	3.95338e-17	4.62941e-13	8.41427	4.46225e-08	0.000455462	5.47151	Heart_Left_Ventricle	9.73604e-36	2.2205e-31	-12.4789	5.68663e-13	1.13044e-08	-7.20779	5.69e-15	7.40269e-12	7.8106	1.21e-06	0.00155606	4.8532	1	1	1	1	4	7.56739	1.11418	9.11638	-1.57521	-13.0826	0.994906	7.9468	-1.07286	3.8081e-14	0.2652	7.76775e-20	0.115208	4.14247e-39	0.319782	1.91e-15	0.2833	1.37335e-10	0.989434	9.45257e-16	0.949545	9.72279e-35	0.994742	2.50019e-12	0.99554
ABO	5e-10	6.3875e-07	6.2191	2.3621e-11	4.18777e-07	-6.68169	Stomach	3.95338e-17	4.62941e-13	8.41427	4.46225e-08	0.000455462	5.47151	Kidney_Cortex	1.06627e-26	1.95821e-22	-10.6957	7.74867e-11	1.22599e-06	-6.5054	5.69e-15	7.40269e-12	7.8106	1.21e-06	0.00155606	4.8532	1	1	1	1	4	7.56739	1.11418	9.11638	-1.57521	-11.055	1.30665	7.9468	-1.07286	3.8081e-14	0.2652	7.76775e-20	0.115208	2.07279e-28	0.191331	1.91e-15	0.2833	1.37335e-10	0.989434	9.45257e-16	0.949545	3.91903e-24	0.98198	2.50019e-12	0.99554
ABO	5e-10	6.3875e-07	6.2191	2.3621e-11	4.18777e-07	-6.68169	Stomach	3.95338e-17	4.62941e-13	8.41427	4.46225e-08	0.000455462	5.47151	Lung	2.25838e-17	7.87205e-13	8.47967	5.57684e-08	0.00169759	5.43186	5.69e-15	7.40269e-12	7.8106	1.21e-06	0.00155606	4.8532	1	1	1	1	4	7.56739	1.11418	9.11638	-1.57521	8.5973	-1.88011	7.9468	-1.07286	3.8081e-14	0.2652	7.76775e-20	0.115208	8.16157e-18	0.0600937	1.91e-15	0.2833	1.37335e-10	0.989434	9.45257e-16	0.949545	2.92478e-13	0.934625	2.50019e-12	0.99554
ABO	5e-10	6.3875e-07	6.2191	2.3621e-11	4.18777e-07	-6.68169	Stomach	3.95338e-17	4.62941e-13	8.41427	4.46225e-08	0.000455462	5.47151	Minor_Salivary_Gland	2.42968e-26	7.03659e-22	-10.6191	8.99971e-11	2.25758e-06	-6.48286	5.69e-15	7.40269e-12	7.8106	1.21e-06	0.00155606	4.8532	1	1	1	1	4	7.56739	1.11418	9.11638	-1.57521	-10.9582	1.32395	7.9468	-1.07286	3.8081e-14	0.2652	7.76775e-20	0.115208	6.07009e-28	0.185519	1.91e-15	0.2833	1.37335e-10	0.989434	9.45257e-16	0.949545	1.80901e-23	0.995633	2.50019e-12	0.99554
ABO	5e-10	6.3875e-07	6.2191	2.3621e-11	4.18777e-07	-6.68169	Stomach	3.95338e-17	4.62941e-13	8.41427	4.46225e-08	0.000455462	5.47151	Nerve_Tibial	7.88605e-38	2.83772e-33	-12.8567	1.63231e-15	5.14537e-11	-7.9665	5.69e-15	7.40269e-12	7.8106	1.21e-06	0.00155606	4.8532	1	1	1	1	4	7.56739	1.11418	9.11638	-1.57521	-13.203	1.69762	7.9468	-1.07286	3.8081e-14	0.2652	7.76775e-20	0.115208	8.43285e-40	0.0895794	1.91e-15	0.2833	1.37335e-10	0.989434	9.45257e-16	0.949545	3.12108e-35	0.966468	2.50019e-12	0.99554
ABO	5e-10	6.3875e-07	6.2191	2.3621e-11	4.18777e-07	-6.68169	Stomach	3.95338e-17	4.62941e-13	8.41427	4.46225e-08	0.000455462	5.47151	Ovary	6.30966e-18	6.60979e-14	8.62679	4.65483e-08	0.000423124	5.46402	5.69e-15	7.40269e-12	7.8106	1.21e-06	0.00155606	4.8532	1	1	1	1	4	7.56739	1.11418	9.11638	-1.57521	8.78649	-1.37605	7.9468	-1.07286	3.8081e-14	0.2652	7.76775e-20	0.115208	1.54301e-18	0.168806	1.91e-15	0.2833	1.37335e-10	0.989434	9.45257e-16	0.949545	1.6613e-14	0.974084	2.50019e-12	0.99554
ABO	5e-10	6.3875e-07	6.2191	2.3621e-11	4.18777e-07	-6.68169	Stomach	3.95338e-17	4.62941e-13	8.41427	4.46225e-08	0.000455462	5.47151	Pancreas	9.73604e-36	2.3126e-31	12.4789	5.68663e-13	1.17622e-08	7.20779	5.69e-15	7.40269e-12	7.8106	1.21e-06	0.00155606	4.8532	1	1	1	1	4	7.56739	1.11418	9.11638	-1.57521	13.0826	-0.994906	7.9468	-1.07286	3.8081e-14	0.2652	7.76775e-20	0.115208	4.14247e-39	0.319782	1.91e-15	0.2833	1.37335e-10	0.989434	9.45257e-16	0.949545	1.01254e-34	0.993317	2.50019e-12	0.99554
ABO	5e-10	6.3875e-07	6.2191	2.3621e-11	4.18777e-07	-6.68169	Stomach	3.95338e-17	4.62941e-13	8.41427	4.46225e-08	0.000455462	5.47151	Prostate	9.82907e-17	7.95221e-13	-8.30683	2.58391e-07	0.00725457	-5.15152	5.69e-15	7.40269e-12	7.8106	1.21e-06	0.00155606	4.8532	1	1	1	1	4	7.56739	1.11418	9.11638	-1.57521	-8.52182	1.16429	7.9468	-1.07286	3.8081e-14	0.2652	7.76775e-20	0.115208	1.57059e-17	0.244308	1.91e-15	0.2833	1.37335e-10	0.989434	9.45257e-16	0.949545	1.30873e-13	0.992599	2.50019e-12	0.99554
ABO	5e-10	6.3875e-07	6.2191	2.3621e-11	4.18777e-07	-6.68169	Stomach	3.95338e-17	4.62941e-13	8.41427	4.46225e-08	0.000455462	5.47151	Skin_Not_Sun_Exposed_Suprapubic	5.41872e-17	1.79441e-12	-8.37723	3.25199e-07	0.00470871	-5.10823	5.69e-15	7.40269e-12	7.8106	1.21e-06	0.00155606	4.8532	1	1	1	1	4	7.56739	1.11418	9.11638	-1.57521	-8.65462	1.04626	7.9468	-1.07286	3.8081e-14	0.2652	7.76775e-20	0.115208	4.94572e-18	0.295439	1.91e-15	0.2833	1.37335e-10	0.989434	9.45257e-16	0.949545	1.6811e-13	0.990162	2.50019e-12	0.99554
ABO	5e-10	6.3875e-07	6.2191	2.3621e-11	4.18777e-07	-6.68169	Stomach	3.95338e-17	4.62941e-13	8.41427	4.46225e-08	0.000455462	5.47151	Skin_Sun_Exposed_Lower_leg	4.71697e-34	1.57287e-29	12.166	3.86949e-07	0.00375985	5.07527	5.69e-15	7.40269e-12	7.8106	1.21e-06	0.00155606	4.8532	1	1	1	1	4	7.56739	1.11418	9.11638	-1.57521	12.668	-1.07158	7.9468	-1.07286	3.8081e-14	0.2652	7.76775e-20	0.115208	8.89111e-37	0.283909	1.91e-15	0.2833	1.37335e-10	0.989434	9.45257e-16	0.949545	3.04618e-32	0.993261	2.50019e-12	0.99554
ABO	5e-10	6.3875e-07	6.2191	2.3621e-11	4.18777e-07	-6.68169	Stomach	3.95338e-17	4.62941e-13	8.41427	4.46225e-08	0.000455462	5.47151	Stomach	7.10227e-36	1.99481e-31	-12.504	3.52301e-13	8.5986e-09	-7.27273	5.69e-15	7.40269e-12	7.8106	1.21e-06	0.00155606	4.8532	1	1	1	1	4	7.56739	1.11418	9.11638	-1.57521	-13.0769	1.08444	7.9468	-1.07286	3.8081e-14	0.2652	7.76775e-20	0.115208	4.4646e-39	0.278168	1.91e-15	0.2833	1.37335e-10	0.989434	9.45257e-16	0.949545	1.28996e-34	0.994382	2.50019e-12	0.99554
ABO	5e-10	6.3875e-07	6.2191	2.3621e-11	4.18777e-07	-6.68169	Stomach	3.95338e-17	4.62941e-13	8.41427	4.46225e-08	0.000455462	5.47151	Thyroid	4.94817e-30	5.8748e-26	-11.3853	1.17929e-13	3.6788e-09	-7.41909	5.69e-15	7.40269e-12	7.8106	1.21e-06	0.00155606	4.8532	1	1	1	1	4	7.56739	1.11418	9.11638	-1.57521	-11.451	2.04901	7.9468	-1.07286	3.8081e-14	0.2652	7.76775e-20	0.115208	2.32436e-30	0.0404612	1.91e-15	0.2833	1.37335e-10	0.989434	9.45257e-16	0.949545	2.83905e-26	0.9391	2.50019e-12	0.99554
ABO	5e-10	6.3875e-07	6.2191	2.3621e-11	4.18777e-07	-6.68169	Stomach	3.95338e-17	4.62941e-13	8.41427	4.46225e-08	0.000455462	5.47151	Vagina	1.22776e-18	1.72998e-14	8.81214	2.18594e-08	0.000534834	5.5966	5.69e-15	7.40269e-12	7.8106	1.21e-06	0.00155606	4.8532	1	1	1	1	4	7.56739	1.11418	9.11638	-1.57521	8.95708	-1.45307	7.9468	-1.07286	3.8081e-14	0.2652	7.76775e-20	0.115208	3.334e-19	0.146203	1.91e-15	0.2833	1.37335e-10	0.989434	9.45257e-16	0.949545	4.83663e-15	0.978751	2.50019e-12	0.99554
ABO	5e-10	6.3875e-07	6.2191	2.3621e-11	4.18777e-07	-6.68169	Stomach	3.95338e-17	4.62941e-13	8.41427	4.46225e-08	0.000455462	5.47151	smultixcan	3.57755e-88	4.18938e-83	6.59883	6.02266e-30	6.38474e-25	4.16122	5.69e-15	7.40269e-12	7.8106	1.21e-06	0.00155606	4.8532	1	1	1	1	4	7.56739	1.11418	9.11638	-1.57521	6.72374	-1.15418	7.9468	-1.07286	3.8081e-14	0.2652	7.76775e-20	0.115208	2.55388e-96	0.331119	1.91e-15	0.2833	1.37335e-10	0.989434	9.45257e-16	0.949545	3.05677e-91	0.994732	2.50019e-12	0.99554
ABO	5e-10	6.3875e-07	6.2191	2.3621e-11	4.18777e-07	-6.68169	Testis	2.63371e-16	3.9806e-12	8.18902	8.41303e-08	0.00112356	5.35804	Adipose_Subcutaneous	9.28043e-40	3.14115e-35	-13.1958	9.23505e-16	2.74078e-11	-8.03662	5.69e-15	7.40269e-12	7.8106	1.21e-06	0.00155606	4.8532	1	1	1	1	4	7.56739	1.11418	8.20634	-1.96613	-13.6186	1.62673	7.9468	-1.07286	3.8081e-14	0.2652	2.28024e-16	0.0492835	3.1037e-42	0.103794	1.91e-15	0.2833	1.37335e-10	0.989434	3.26398e-12	0.921658	1.08012e-37	0.952575	2.50019e-12	0.99554
ABO	5e-10	6.3875e-07	6.2191	2.3621e-11	4.18777e-07	-6.68169	Testis	2.63371e-16	3.9806e-12	8.18902	8.41303e-08	0.00112356	5.35804	Adipose_Visceral_Omentum	9.68694e-18	1.58633e-13	8.5776	4.82974e-08	0.00138256	5.45747	5.69e-15	7.40269e-12	7.8106	1.21e-06	0.00155606	4.8532	1	1	1	1	4	7.56739	1.11418	8.20634	-1.96613	8.71168	-1.43075	7.9468	-1.07286	3.8081e-14	0.2652	2.28024e-16	0.0492835	2.99416e-18	0.152501	1.91e-15	0.2833	1.37335e-10	0.989434	3.26398e-12	0.921658	5.03663e-14	0.980054	2.50019e-12	0.99554
ABO	5e-10	6.3875e-07	6.2191	2.3621e-11	4.18777e-07	-6.68169	Testis	2.63371e-16	3.9806e-12	8.18902	8.41303e-08	0.00112356	5.35804	Adrenal_Gland	4.6237e-17	6.58484e-13	8.39589	3.07501e-07	0.0076454	5.11879	5.69e-15	7.40269e-12	7.8106	1.21e-06	0.00155606	4.8532	1	1	1	1	4	7.56739	1.11418	8.20634	-1.96613	8.66922	-1.06786	7.9468	-1.07286	3.8081e-14	0.2652	2.28024e-16	0.0492835	4.35083e-18	0.285585	1.91e-15	0.2833	1.37335e-10	0.989434	3.26398e-12	0.921658	6.37201e-14	0.984636	2.50019e-12	0.99554
ABO	5e-10	6.3875e-07	6.2191	2.3621e-11	4.18777e-07	-6.68169	Testis	2.63371e-16	3.9806e-12	8.18902	8.41303e-08	0.00112356	5.35804	Breast_Mammary_Tissue	1.51174e-20	5.2604e-16	9.29217	1.67401e-08	0.000508229	5.6427	5.69e-15	7.40269e-12	7.8106	1.21e-06	0.00155606	4.8532	1	1	1	1	4	7.56739	1.11418	8.20634	-1.96613	9.60579	-1.14852	7.9468	-1.07286	3.8081e-14	0.2652	2.28024e-16	0.0492835	7.55761e-22	0.250753	1.91e-15	0.2833	1.37335e-10	0.989434	3.26398e-12	0.921658	2.70804e-17	0.991689	2.50019e-12	0.99554
ABO	5e-10	6.3875e-07	6.2191	2.3621e-11	4.18777e-07	-6.68169	Testis	2.63371e-16	3.9806e-12	8.18902	8.41303e-08	0.00112356	5.35804	Colon_Transverse	4.6237e-17	2.97618e-13	8.39589	3.07501e-07	0.00431578	5.11879	5.69e-15	7.40269e-12	7.8106	1.21e-06	0.00155606	4.8532	1	1	1	1	4	7.56739	1.11418	8.20634	-1.96613	8.66922	-1.06786	7.9468	-1.07286	3.8081e-14	0.2652	2.28024e-16	0.0492835	4.35083e-18	0.285585	1.91e-15	0.2833	1.37335e-10	0.989434	3.26398e-12	0.921658	2.88069e-14	0.994349	2.50019e-12	0.99554
ABO	5e-10	6.3875e-07	6.2191	2.3621e-11	4.18777e-07	-6.68169	Testis	2.63371e-16	3.9806e-12	8.18902	8.41303e-08	0.00112356	5.35804	Esophagus_Mucosa	7.10227e-36	9.40339e-32	-12.504	3.52301e-13	4.78435e-09	-7.27273	5.69e-15	7.40269e-12	7.8106	1.21e-06	0.00155606	4.8532	1	1	1	1	4	7.56739	1.11418	8.20634	-1.96613	-13.0769	1.08444	7.9468	-1.07286	3.8081e-14	0.2652	2.28024e-16	0.0492835	4.4646e-39	0.278168	1.91e-15	0.2833	1.37335e-10	0.989434	3.26398e-12	0.921658	4.43394e-35	0.989771	2.50019e-12	0.99554
ABO	5e-10	6.3875e-07	6.2191	2.3621e-11	4.18777e-07	-6.68169	Testis	2.63371e-16	3.9806e-12	8.18902	8.41303e-08	0.00112356	5.35804	Heart_Left_Ventricle	9.73604e-36	2.2205e-31	-12.4789	5.68663e-13	1.13044e-08	-7.20779	5.69e-15	7.40269e-12	7.8106	1.21e-06	0.00155606	4.8532	1	1	1	1	4	7.56739	1.11418	8.20634	-1.96613	-13.0826	0.994906	7.9468	-1.07286	3.8081e-14	0.2652	2.28024e-16	0.0492835	4.14247e-39	0.319782	1.91e-15	0.2833	1.37335e-10	0.989434	3.26398e-12	0.921658	9.72279e-35	0.994742	2.50019e-12	0.99554
ABO	5e-10	6.3875e-07	6.2191	2.3621e-11	4.18777e-07	-6.68169	Testis	2.63371e-16	3.9806e-12	8.18902	8.41303e-08	0.00112356	5.35804	Kidney_Cortex	1.06627e-26	1.95821e-22	-10.6957	7.74867e-11	1.22599e-06	-6.5054	5.69e-15	7.40269e-12	7.8106	1.21e-06	0.00155606	4.8532	1	1	1	1	4	7.56739	1.11418	8.20634	-1.96613	-11.055	1.30665	7.9468	-1.07286	3.8081e-14	0.2652	2.28024e-16	0.0492835	2.07279e-28	0.191331	1.91e-15	0.2833	1.37335e-10	0.989434	3.26398e-12	0.921658	3.91903e-24	0.98198	2.50019e-12	0.99554
ABO	5e-10	6.3875e-07	6.2191	2.3621e-11	4.18777e-07	-6.68169	Testis	2.63371e-16	3.9806e-12	8.18902	8.41303e-08	0.00112356	5.35804	Lung	2.25838e-17	7.87205e-13	8.47967	5.57684e-08	0.00169759	5.43186	5.69e-15	7.40269e-12	7.8106	1.21e-06	0.00155606	4.8532	1	1	1	1	4	7.56739	1.11418	8.20634	-1.96613	8.5973	-1.88011	7.9468	-1.07286	3.8081e-14	0.2652	2.28024e-16	0.0492835	8.16157e-18	0.0600937	1.91e-15	0.2833	1.37335e-10	0.989434	3.26398e-12	0.921658	2.92478e-13	0.934625	2.50019e-12	0.99554
ABO	5e-10	6.3875e-07	6.2191	2.3621e-11	4.18777e-07	-6.68169	Testis	2.63371e-16	3.9806e-12	8.18902	8.41303e-08	0.00112356	5.35804	Minor_Salivary_Gland	2.42968e-26	7.03659e-22	-10.6191	8.99971e-11	2.25758e-06	-6.48286	5.69e-15	7.40269e-12	7.8106	1.21e-06	0.00155606	4.8532	1	1	1	1	4	7.56739	1.11418	8.20634	-1.96613	-10.9582	1.32395	7.9468	-1.07286	3.8081e-14	0.2652	2.28024e-16	0.0492835	6.07009e-28	0.185519	1.91e-15	0.2833	1.37335e-10	0.989434	3.26398e-12	0.921658	1.80901e-23	0.995633	2.50019e-12	0.99554
ABO	5e-10	6.3875e-07	6.2191	2.3621e-11	4.18777e-07	-6.68169	Testis	2.63371e-16	3.9806e-12	8.18902	8.41303e-08	0.00112356	5.35804	Nerve_Tibial	7.88605e-38	2.83772e-33	-12.8567	1.63231e-15	5.14537e-11	-7.9665	5.69e-15	7.40269e-12	7.8106	1.21e-06	0.00155606	4.8532	1	1	1	1	4	7.56739	1.11418	8.20634	-1.96613	-13.203	1.69762	7.9468	-1.07286	3.8081e-14	0.2652	2.28024e-16	0.0492835	8.43285e-40	0.0895794	1.91e-15	0.2833	1.37335e-10	0.989434	3.26398e-12	0.921658	3.12108e-35	0.966468	2.50019e-12	0.99554
ABO	5e-10	6.3875e-07	6.2191	2.3621e-11	4.18777e-07	-6.68169	Testis	2.63371e-16	3.9806e-12	8.18902	8.41303e-08	0.00112356	5.35804	Ovary	6.30966e-18	6.60979e-14	8.62679	4.65483e-08	0.000423124	5.46402	5.69e-15	7.40269e-12	7.8106	1.21e-06	0.00155606	4.8532	1	1	1	1	4	7.56739	1.11418	8.20634	-1.96613	8.78649	-1.37605	7.9468	-1.07286	3.8081e-14	0.2652	2.28024e-16	0.0492835	1.54301e-18	0.168806	1.91e-15	0.2833	1.37335e-10	0.989434	3.26398e-12	0.921658	1.6613e-14	0.974084	2.50019e-12	0.99554
ABO	5e-10	6.3875e-07	6.2191	2.3621e-11	4.18777e-07	-6.68169	Testis	2.63371e-16	3.9806e-12	8.18902	8.41303e-08	0.00112356	5.35804	Pancreas	9.73604e-36	2.3126e-31	12.4789	5.68663e-13	1.17622e-08	7.20779	5.69e-15	7.40269e-12	7.8106	1.21e-06	0.00155606	4.8532	1	1	1	1	4	7.56739	1.11418	8.20634	-1.96613	13.0826	-0.994906	7.9468	-1.07286	3.8081e-14	0.2652	2.28024e-16	0.0492835	4.14247e-39	0.319782	1.91e-15	0.2833	1.37335e-10	0.989434	3.26398e-12	0.921658	1.01254e-34	0.993317	2.50019e-12	0.99554
ABO	5e-10	6.3875e-07	6.2191	2.3621e-11	4.18777e-07	-6.68169	Testis	2.63371e-16	3.9806e-12	8.18902	8.41303e-08	0.00112356	5.35804	Prostate	9.82907e-17	7.95221e-13	-8.30683	2.58391e-07	0.00725457	-5.15152	5.69e-15	7.40269e-12	7.8106	1.21e-06	0.00155606	4.8532	1	1	1	1	4	7.56739	1.11418	8.20634	-1.96613	-8.52182	1.16429	7.9468	-1.07286	3.8081e-14	0.2652	2.28024e-16	0.0492835	1.57059e-17	0.244308	1.91e-15	0.2833	1.37335e-10	0.989434	3.26398e-12	0.921658	1.30873e-13	0.992599	2.50019e-12	0.99554
ABO	5e-10	6.3875e-07	6.2191	2.3621e-11	4.18777e-07	-6.68169	Testis	2.63371e-16	3.9806e-12	8.18902	8.41303e-08	0.00112356	5.35804	Skin_Not_Sun_Exposed_Suprapubic	5.41872e-17	1.79441e-12	-8.37723	3.25199e-07	0.00470871	-5.10823	5.69e-15	7.40269e-12	7.8106	1.21e-06	0.00155606	4.8532	1	1	1	1	4	7.56739	1.11418	8.20634	-1.96613	-8.65462	1.04626	7.9468	-1.07286	3.8081e-14	0.2652	2.28024e-16	0.0492835	4.94572e-18	0.295439	1.91e-15	0.2833	1.37335e-10	0.989434	3.26398e-12	0.921658	1.6811e-13	0.990162	2.50019e-12	0.99554
ABO	5e-10	6.3875e-07	6.2191	2.3621e-11	4.18777e-07	-6.68169	Testis	2.63371e-16	3.9806e-12	8.18902	8.41303e-08	0.00112356	5.35804	Skin_Sun_Exposed_Lower_leg	4.71697e-34	1.57287e-29	12.166	3.86949e-07	0.00375985	5.07527	5.69e-15	7.40269e-12	7.8106	1.21e-06	0.00155606	4.8532	1	1	1	1	4	7.56739	1.11418	8.20634	-1.96613	12.668	-1.07158	7.9468	-1.07286	3.8081e-14	0.2652	2.28024e-16	0.0492835	8.89111e-37	0.283909	1.91e-15	0.2833	1.37335e-10	0.989434	3.26398e-12	0.921658	3.04618e-32	0.993261	2.50019e-12	0.99554
ABO	5e-10	6.3875e-07	6.2191	2.3621e-11	4.18777e-07	-6.68169	Testis	2.63371e-16	3.9806e-12	8.18902	8.41303e-08	0.00112356	5.35804	Stomach	7.10227e-36	1.99481e-31	-12.504	3.52301e-13	8.5986e-09	-7.27273	5.69e-15	7.40269e-12	7.8106	1.21e-06	0.00155606	4.8532	1	1	1	1	4	7.56739	1.11418	8.20634	-1.96613	-13.0769	1.08444	7.9468	-1.07286	3.8081e-14	0.2652	2.28024e-16	0.0492835	4.4646e-39	0.278168	1.91e-15	0.2833	1.37335e-10	0.989434	3.26398e-12	0.921658	1.28996e-34	0.994382	2.50019e-12	0.99554
ABO	5e-10	6.3875e-07	6.2191	2.3621e-11	4.18777e-07	-6.68169	Testis	2.63371e-16	3.9806e-12	8.18902	8.41303e-08	0.00112356	5.35804	Thyroid	4.94817e-30	5.8748e-26	-11.3853	1.17929e-13	3.6788e-09	-7.41909	5.69e-15	7.40269e-12	7.8106	1.21e-06	0.00155606	4.8532	1	1	1	1	4	7.56739	1.11418	8.20634	-1.96613	-11.451	2.04901	7.9468	-1.07286	3.8081e-14	0.2652	2.28024e-16	0.0492835	2.32436e-30	0.0404612	1.91e-15	0.2833	1.37335e-10	0.989434	3.26398e-12	0.921658	2.83905e-26	0.9391	2.50019e-12	0.99554
ABO	5e-10	6.3875e-07	6.2191	2.3621e-11	4.18777e-07	-6.68169	Testis	2.63371e-16	3.9806e-12	8.18902	8.41303e-08	0.00112356	5.35804	Vagina	1.22776e-18	1.72998e-14	8.81214	2.18594e-08	0.000534834	5.5966	5.69e-15	7.40269e-12	7.8106	1.21e-06	0.00155606	4.8532	1	1	1	1	4	7.56739	1.11418	8.20634	-1.96613	8.95708	-1.45307	7.9468	-1.07286	3.8081e-14	0.2652	2.28024e-16	0.0492835	3.334e-19	0.146203	1.91e-15	0.2833	1.37335e-10	0.989434	3.26398e-12	0.921658	4.83663e-15	0.978751	2.50019e-12	0.99554
ABO	5e-10	6.3875e-07	6.2191	2.3621e-11	4.18777e-07	-6.68169	Testis	2.63371e-16	3.9806e-12	8.18902	8.41303e-08	0.00112356	5.35804	smultixcan	3.57755e-88	4.18938e-83	6.59883	6.02266e-30	6.38474e-25	4.16122	5.69e-15	7.40269e-12	7.8106	1.21e-06	0.00155606	4.8532	1	1	1	1	4	7.56739	1.11418	8.20634	-1.96613	6.72374	-1.15418	7.9468	-1.07286	3.8081e-14	0.2652	2.28024e-16	0.0492835	2.55388e-96	0.331119	1.91e-15	0.2833	1.37335e-10	0.989434	3.26398e-12	0.921658	3.05677e-91	0.994732	2.50019e-12	0.99554
ABO	5e-10	6.3875e-07	6.2191	2.3621e-11	4.18777e-07	-6.68169	Thyroid	1.82483e-22	2.41169e-18	9.7511	8.92938e-11	1.05501e-06	6.48405	Adipose_Subcutaneous	9.28043e-40	3.14115e-35	-13.1958	9.23505e-16	2.74078e-11	-8.03662	5.69e-15	7.40269e-12	7.8106	1.21e-06	0.00155606	4.8532	1	1	1	1	4	7.56739	1.11418	9.72202	-2.00565	-13.6186	1.62673	7.9468	-1.07286	3.8081e-14	0.2652	2.42925e-22	0.0448941	3.1037e-42	0.103794	1.91e-15	0.2833	1.37335e-10	0.989434	3.30183e-18	0.951245	1.08012e-37	0.952575	2.50019e-12	0.99554
ABO	5e-10	6.3875e-07	6.2191	2.3621e-11	4.18777e-07	-6.68169	Thyroid	1.82483e-22	2.41169e-18	9.7511	8.92938e-11	1.05501e-06	6.48405	Adipose_Visceral_Omentum	9.68694e-18	1.58633e-13	8.5776	4.82974e-08	0.00138256	5.45747	5.69e-15	7.40269e-12	7.8106	1.21e-06	0.00155606	4.8532	1	1	1	1	4	7.56739	1.11418	9.72202	-2.00565	8.71168	-1.43075	7.9468	-1.07286	3.8081e-14	0.2652	2.42925e-22	0.0448941	2.99416e-18	0.152501	1.91e-15	0.2833	1.37335e-10	0.989434	3.30183e-18	0.951245	5.03663e-14	0.980054	2.50019e-12	0.99554
ABO	5e-10	6.3875e-07	6.2191	2.3621e-11	4.18777e-07	-6.68169	Thyroid	1.82483e-22	2.41169e-18	9.7511	8.92938e-11	1.05501e-06	6.48405	Adrenal_Gland	4.6237e-17	6.58484e-13	8.39589	3.07501e-07	0.0076454	5.11879	5.69e-15	7.40269e-12	7.8106	1.21e-06	0.00155606	4.8532	1	1	1	1	4	7.56739	1.11418	9.72202	-2.00565	8.66922	-1.06786	7.9468	-1.07286	3.8081e-14	0.2652	2.42925e-22	0.0448941	4.35083e-18	0.285585	1.91e-15	0.2833	1.37335e-10	0.989434	3.30183e-18	0.951245	6.37201e-14	0.984636	2.50019e-12	0.99554
ABO	5e-10	6.3875e-07	6.2191	2.3621e-11	4.18777e-07	-6.68169	Thyroid	1.82483e-22	2.41169e-18	9.7511	8.92938e-11	1.05501e-06	6.48405	Breast_Mammary_Tissue	1.51174e-20	5.2604e-16	9.29217	1.67401e-08	0.000508229	5.6427	5.69e-15	7.40269e-12	7.8106	1.21e-06	0.00155606	4.8532	1	1	1	1	4	7.56739	1.11418	9.72202	-2.00565	9.60579	-1.14852	7.9468	-1.07286	3.8081e-14	0.2652	2.42925e-22	0.0448941	7.55761e-22	0.250753	1.91e-15	0.2833	1.37335e-10	0.989434	3.30183e-18	0.951245	2.70804e-17	0.991689	2.50019e-12	0.99554
ABO	5e-10	6.3875e-07	6.2191	2.3621e-11	4.18777e-07	-6.68169	Thyroid	1.82483e-22	2.41169e-18	9.7511	8.92938e-11	1.05501e-06	6.48405	Colon_Transverse	4.6237e-17	2.97618e-13	8.39589	3.07501e-07	0.00431578	5.11879	5.69e-15	7.40269e-12	7.8106	1.21e-06	0.00155606	4.8532	1	1	1	1	4	7.56739	1.11418	9.72202	-2.00565	8.66922	-1.06786	7.9468	-1.07286	3.8081e-14	0.2652	2.42925e-22	0.0448941	4.35083e-18	0.285585	1.91e-15	0.2833	1.37335e-10	0.989434	3.30183e-18	0.951245	2.88069e-14	0.994349	2.50019e-12	0.99554
ABO	5e-10	6.3875e-07	6.2191	2.3621e-11	4.18777e-07	-6.68169	Thyroid	1.82483e-22	2.41169e-18	9.7511	8.92938e-11	1.05501e-06	6.48405	Esophagus_Mucosa	7.10227e-36	9.40339e-32	-12.504	3.52301e-13	4.78435e-09	-7.27273	5.69e-15	7.40269e-12	7.8106	1.21e-06	0.00155606	4.8532	1	1	1	1	4	7.56739	1.11418	9.72202	-2.00565	-13.0769	1.08444	7.9468	-1.07286	3.8081e-14	0.2652	2.42925e-22	0.0448941	4.4646e-39	0.278168	1.91e-15	0.2833	1.37335e-10	0.989434	3.30183e-18	0.951245	4.43394e-35	0.989771	2.50019e-12	0.99554
ABO	5e-10	6.3875e-07	6.2191	2.3621e-11	4.18777e-07	-6.68169	Thyroid	1.82483e-22	2.41169e-18	9.7511	8.92938e-11	1.05501e-06	6.48405	Heart_Left_Ventricle	9.73604e-36	2.2205e-31	-12.4789	5.68663e-13	1.13044e-08	-7.20779	5.69e-15	7.40269e-12	7.8106	1.21e-06	0.00155606	4.8532	1	1	1	1	4	7.56739	1.11418	9.72202	-2.00565	-13.0826	0.994906	7.9468	-1.07286	3.8081e-14	0.2652	2.42925e-22	0.0448941	4.14247e-39	0.319782	1.91e-15	0.2833	1.37335e-10	0.989434	3.30183e-18	0.951245	9.72279e-35	0.994742	2.50019e-12	0.99554
ABO	5e-10	6.3875e-07	6.2191	2.3621e-11	4.18777e-07	-6.68169	Thyroid	1.82483e-22	2.41169e-18	9.7511	8.92938e-11	1.05501e-06	6.48405	Kidney_Cortex	1.06627e-26	1.95821e-22	-10.6957	7.74867e-11	1.22599e-06	-6.5054	5.69e-15	7.40269e-12	7.8106	1.21e-06	0.00155606	4.8532	1	1	1	1	4	7.56739	1.11418	9.72202	-2.00565	-11.055	1.30665	7.9468	-1.07286	3.8081e-14	0.2652	2.42925e-22	0.0448941	2.07279e-28	0.191331	1.91e-15	0.2833	1.37335e-10	0.989434	3.30183e-18	0.951245	3.91903e-24	0.98198	2.50019e-12	0.99554
ABO	5e-10	6.3875e-07	6.2191	2.3621e-11	4.18777e-07	-6.68169	Thyroid	1.82483e-22	2.41169e-18	9.7511	8.92938e-11	1.05501e-06	6.48405	Lung	2.25838e-17	7.87205e-13	8.47967	5.57684e-08	0.00169759	5.43186	5.69e-15	7.40269e-12	7.8106	1.21e-06	0.00155606	4.8532	1	1	1	1	4	7.56739	1.11418	9.72202	-2.00565	8.5973	-1.88011	7.9468	-1.07286	3.8081e-14	0.2652	2.42925e-22	0.0448941	8.16157e-18	0.0600937	1.91e-15	0.2833	1.37335e-10	0.989434	3.30183e-18	0.951245	2.92478e-13	0.934625	2.50019e-12	0.99554
ABO	5e-10	6.3875e-07	6.2191	2.3621e-11	4.18777e-07	-6.68169	Thyroid	1.82483e-22	2.41169e-18	9.7511	8.92938e-11	1.05501e-06	6.48405	Minor_Salivary_Gland	2.42968e-26	7.03659e-22	-10.6191	8.99971e-11	2.25758e-06	-6.48286	5.69e-15	7.40269e-12	7.8106	1.21e-06	0.00155606	4.8532	1	1	1	1	4	7.56739	1.11418	9.72202	-2.00565	-10.9582	1.32395	7.9468	-1.07286	3.8081e-14	0.2652	2.42925e-22	0.0448941	6.07009e-28	0.185519	1.91e-15	0.2833	1.37335e-10	0.989434	3.30183e-18	0.951245	1.80901e-23	0.995633	2.50019e-12	0.99554
ABO	5e-10	6.3875e-07	6.2191	2.3621e-11	4.18777e-07	-6.68169	Thyroid	1.82483e-22	2.41169e-18	9.7511	8.92938e-11	1.05501e-06	6.48405	Nerve_Tibial	7.88605e-38	2.83772e-33	-12.8567	1.63231e-15	5.14537e-11	-7.9665	5.69e-15	7.40269e-12	7.8106	1.21e-06	0.00155606	4.8532	1	1	1	1	4	7.56739	1.11418	9.72202	-2.00565	-13.203	1.69762	7.9468	-1.07286	3.8081e-14	0.2652	2.42925e-22	0.0448941	8.43285e-40	0.0895794	1.91e-15	0.2833	1.37335e-10	0.989434	3.30183e-18	0.951245	3.12108e-35	0.966468	2.50019e-12	0.99554
ABO	5e-10	6.3875e-07	6.2191	2.3621e-11	4.18777e-07	-6.68169	Thyroid	1.82483e-22	2.41169e-18	9.7511	8.92938e-11	1.05501e-06	6.48405	Ovary	6.30966e-18	6.60979e-14	8.62679	4.65483e-08	0.000423124	5.46402	5.69e-15	7.40269e-12	7.8106	1.21e-06	0.00155606	4.8532	1	1	1	1	4	7.56739	1.11418	9.72202	-2.00565	8.78649	-1.37605	7.9468	-1.07286	3.8081e-14	0.2652	2.42925e-22	0.0448941	1.54301e-18	0.168806	1.91e-15	0.2833	1.37335e-10	0.989434	3.30183e-18	0.951245	1.6613e-14	0.974084	2.50019e-12	0.99554
ABO	5e-10	6.3875e-07	6.2191	2.3621e-11	4.18777e-07	-6.68169	Thyroid	1.82483e-22	2.41169e-18	9.7511	8.92938e-11	1.05501e-06	6.48405	Pancreas	9.73604e-36	2.3126e-31	12.4789	5.68663e-13	1.17622e-08	7.20779	5.69e-15	7.40269e-12	7.8106	1.21e-06	0.00155606	4.8532	1	1	1	1	4	7.56739	1.11418	9.72202	-2.00565	13.0826	-0.994906	7.9468	-1.07286	3.8081e-14	0.2652	2.42925e-22	0.0448941	4.14247e-39	0.319782	1.91e-15	0.2833	1.37335e-10	0.989434	3.30183e-18	0.951245	1.01254e-34	0.993317	2.50019e-12	0.99554
ABO	5e-10	6.3875e-07	6.2191	2.3621e-11	4.18777e-07	-6.68169	Thyroid	1.82483e-22	2.41169e-18	9.7511	8.92938e-11	1.05501e-06	6.48405	Prostate	9.82907e-17	7.95221e-13	-8.30683	2.58391e-07	0.00725457	-5.15152	5.69e-15	7.40269e-12	7.8106	1.21e-06	0.00155606	4.8532	1	1	1	1	4	7.56739	1.11418	9.72202	-2.00565	-8.52182	1.16429	7.9468	-1.07286	3.8081e-14	0.2652	2.42925e-22	0.0448941	1.57059e-17	0.244308	1.91e-15	0.2833	1.37335e-10	0.989434	3.30183e-18	0.951245	1.30873e-13	0.992599	2.50019e-12	0.99554
ABO	5e-10	6.3875e-07	6.2191	2.3621e-11	4.18777e-07	-6.68169	Thyroid	1.82483e-22	2.41169e-18	9.7511	8.92938e-11	1.05501e-06	6.48405	Skin_Not_Sun_Exposed_Suprapubic	5.41872e-17	1.79441e-12	-8.37723	3.25199e-07	0.00470871	-5.10823	5.69e-15	7.40269e-12	7.8106	1.21e-06	0.00155606	4.8532	1	1	1	1	4	7.56739	1.11418	9.72202	-2.00565	-8.65462	1.04626	7.9468	-1.07286	3.8081e-14	0.2652	2.42925e-22	0.0448941	4.94572e-18	0.295439	1.91e-15	0.2833	1.37335e-10	0.989434	3.30183e-18	0.951245	1.6811e-13	0.990162	2.50019e-12	0.99554
ABO	5e-10	6.3875e-07	6.2191	2.3621e-11	4.18777e-07	-6.68169	Thyroid	1.82483e-22	2.41169e-18	9.7511	8.92938e-11	1.05501e-06	6.48405	Skin_Sun_Exposed_Lower_leg	4.71697e-34	1.57287e-29	12.166	3.86949e-07	0.00375985	5.07527	5.69e-15	7.40269e-12	7.8106	1.21e-06	0.00155606	4.8532	1	1	1	1	4	7.56739	1.11418	9.72202	-2.00565	12.668	-1.07158	7.9468	-1.07286	3.8081e-14	0.2652	2.42925e-22	0.0448941	8.89111e-37	0.283909	1.91e-15	0.2833	1.37335e-10	0.989434	3.30183e-18	0.951245	3.04618e-32	0.993261	2.50019e-12	0.99554
ABO	5e-10	6.3875e-07	6.2191	2.3621e-11	4.18777e-07	-6.68169	Thyroid	1.82483e-22	2.41169e-18	9.7511	8.92938e-11	1.05501e-06	6.48405	Stomach	7.10227e-36	1.99481e-31	-12.504	3.52301e-13	8.5986e-09	-7.27273	5.69e-15	7.40269e-12	7.8106	1.21e-06	0.00155606	4.8532	1	1	1	1	4	7.56739	1.11418	9.72202	-2.00565	-13.0769	1.08444	7.9468	-1.07286	3.8081e-14	0.2652	2.42925e-22	0.0448941	4.4646e-39	0.278168	1.91e-15	0.2833	1.37335e-10	0.989434	3.30183e-18	0.951245	1.28996e-34	0.994382	2.50019e-12	0.99554
ABO	5e-10	6.3875e-07	6.2191	2.3621e-11	4.18777e-07	-6.68169	Thyroid	1.82483e-22	2.41169e-18	9.7511	8.92938e-11	1.05501e-06	6.48405	Thyroid	4.94817e-30	5.8748e-26	-11.3853	1.17929e-13	3.6788e-09	-7.41909	5.69e-15	7.40269e-12	7.8106	1.21e-06	0.00155606	4.8532	1	1	1	1	4	7.56739	1.11418	9.72202	-2.00565	-11.451	2.04901	7.9468	-1.07286	3.8081e-14	0.2652	2.42925e-22	0.0448941	2.32436e-30	0.0404612	1.91e-15	0.2833	1.37335e-10	0.989434	3.30183e-18	0.951245	2.83905e-26	0.9391	2.50019e-12	0.99554
ABO	5e-10	6.3875e-07	6.2191	2.3621e-11	4.18777e-07	-6.68169	Thyroid	1.82483e-22	2.41169e-18	9.7511	8.92938e-11	1.05501e-06	6.48405	Vagina	1.22776e-18	1.72998e-14	8.81214	2.18594e-08	0.000534834	5.5966	5.69e-15	7.40269e-12	7.8106	1.21e-06	0.00155606	4.8532	1	1	1	1	4	7.56739	1.11418	9.72202	-2.00565	8.95708	-1.45307	7.9468	-1.07286	3.8081e-14	0.2652	2.42925e-22	0.0448941	3.334e-19	0.146203	1.91e-15	0.2833	1.37335e-10	0.989434	3.30183e-18	0.951245	4.83663e-15	0.978751	2.50019e-12	0.99554
ABO	5e-10	6.3875e-07	6.2191	2.3621e-11	4.18777e-07	-6.68169	Thyroid	1.82483e-22	2.41169e-18	9.7511	8.92938e-11	1.05501e-06	6.48405	smultixcan	3.57755e-88	4.18938e-83	6.59883	6.02266e-30	6.38474e-25	4.16122	5.69e-15	7.40269e-12	7.8106	1.21e-06	0.00155606	4.8532	1	1	1	1	4	7.56739	1.11418	9.72202	-2.00565	6.72374	-1.15418	7.9468	-1.07286	3.8081e-14	0.2652	2.42925e-22	0.0448941	2.55388e-96	0.331119	1.91e-15	0.2833	1.37335e-10	0.989434	3.30183e-18	0.951245	3.05677e-91	0.994732	2.50019e-12	0.99554
ABO	5e-10	6.3875e-07	6.2191	2.3621e-11	4.18777e-07	-6.68169	Uterus	1.1927e-27	1.28609e-23	10.8969	9.95548e-12	9.19787e-08	6.80714	Adipose_Subcutaneous	9.28043e-40	3.14115e-35	-13.1958	9.23505e-16	2.74078e-11	-8.03662	5.69e-15	7.40269e-12	7.8106	1.21e-06	0.00155606	4.8532	1	1	1	1	4	7.56739	1.11418	11.142	-1.55313	-13.6186	1.62673	7.9468	-1.07286	3.8081e-14	0.2652	7.83685e-29	0.120392	3.1037e-42	0.103794	1.91e-15	0.2833	1.37335e-10	0.989434	8.86034e-25	0.953746	1.08012e-37	0.952575	2.50019e-12	0.99554
ABO	5e-10	6.3875e-07	6.2191	2.3621e-11	4.18777e-07	-6.68169	Uterus	1.1927e-27	1.28609e-23	10.8969	9.95548e-12	9.19787e-08	6.80714	Adipose_Visceral_Omentum	9.68694e-18	1.58633e-13	8.5776	4.82974e-08	0.00138256	5.45747	5.69e-15	7.40269e-12	7.8106	1.21e-06	0.00155606	4.8532	1	1	1	1	4	7.56739	1.11418	11.142	-1.55313	8.71168	-1.43075	7.9468	-1.07286	3.8081e-14	0.2652	7.83685e-29	0.120392	2.99416e-18	0.152501	1.91e-15	0.2833	1.37335e-10	0.989434	8.86034e-25	0.953746	5.03663e-14	0.980054	2.50019e-12	0.99554
ABO	5e-10	6.3875e-07	6.2191	2.3621e-11	4.18777e-07	-6.68169	Uterus	1.1927e-27	1.28609e-23	10.8969	9.95548e-12	9.19787e-08	6.80714	Adrenal_Gland	4.6237e-17	6.58484e-13	8.39589	3.07501e-07	0.0076454	5.11879	5.69e-15	7.40269e-12	7.8106	1.21e-06	0.00155606	4.8532	1	1	1	1	4	7.56739	1.11418	11.142	-1.55313	8.66922	-1.06786	7.9468	-1.07286	3.8081e-14	0.2652	7.83685e-29	0.120392	4.35083e-18	0.285585	1.91e-15	0.2833	1.37335e-10	0.989434	8.86034e-25	0.953746	6.37201e-14	0.984636	2.50019e-12	0.99554
ABO	5e-10	6.3875e-07	6.2191	2.3621e-11	4.18777e-07	-6.68169	Uterus	1.1927e-27	1.28609e-23	10.8969	9.95548e-12	9.19787e-08	6.80714	Breast_Mammary_Tissue	1.51174e-20	5.2604e-16	9.29217	1.67401e-08	0.000508229	5.6427	5.69e-15	7.40269e-12	7.8106	1.21e-06	0.00155606	4.8532	1	1	1	1	4	7.56739	1.11418	11.142	-1.55313	9.60579	-1.14852	7.9468	-1.07286	3.8081e-14	0.2652	7.83685e-29	0.120392	7.55761e-22	0.250753	1.91e-15	0.2833	1.37335e-10	0.989434	8.86034e-25	0.953746	2.70804e-17	0.991689	2.50019e-12	0.99554
ABO	5e-10	6.3875e-07	6.2191	2.3621e-11	4.18777e-07	-6.68169	Uterus	1.1927e-27	1.28609e-23	10.8969	9.95548e-12	9.19787e-08	6.80714	Colon_Transverse	4.6237e-17	2.97618e-13	8.39589	3.07501e-07	0.00431578	5.11879	5.69e-15	7.40269e-12	7.8106	1.21e-06	0.00155606	4.8532	1	1	1	1	4	7.56739	1.11418	11.142	-1.55313	8.66922	-1.06786	7.9468	-1.07286	3.8081e-14	0.2652	7.83685e-29	0.120392	4.35083e-18	0.285585	1.91e-15	0.2833	1.37335e-10	0.989434	8.86034e-25	0.953746	2.88069e-14	0.994349	2.50019e-12	0.99554
ABO	5e-10	6.3875e-07	6.2191	2.3621e-11	4.18777e-07	-6.68169	Uterus	1.1927e-27	1.28609e-23	10.8969	9.95548e-12	9.19787e-08	6.80714	Esophagus_Mucosa	7.10227e-36	9.40339e-32	-12.504	3.52301e-13	4.78435e-09	-7.27273	5.69e-15	7.40269e-12	7.8106	1.21e-06	0.00155606	4.8532	1	1	1	1	4	7.56739	1.11418	11.142	-1.55313	-13.0769	1.08444	7.9468	-1.07286	3.8081e-14	0.2652	7.83685e-29	0.120392	4.4646e-39	0.278168	1.91e-15	0.2833	1.37335e-10	0.989434	8.86034e-25	0.953746	4.43394e-35	0.989771	2.50019e-12	0.99554
ABO	5e-10	6.3875e-07	6.2191	2.3621e-11	4.18777e-07	-6.68169	Uterus	1.1927e-27	1.28609e-23	10.8969	9.95548e-12	9.19787e-08	6.80714	Heart_Left_Ventricle	9.73604e-36	2.2205e-31	-12.4789	5.68663e-13	1.13044e-08	-7.20779	5.69e-15	7.40269e-12	7.8106	1.21e-06	0.00155606	4.8532	1	1	1	1	4	7.56739	1.11418	11.142	-1.55313	-13.0826	0.994906	7.9468	-1.07286	3.8081e-14	0.2652	7.83685e-29	0.120392	4.14247e-39	0.319782	1.91e-15	0.2833	1.37335e-10	0.989434	8.86034e-25	0.953746	9.72279e-35	0.994742	2.50019e-12	0.99554
ABO	5e-10	6.3875e-07	6.2191	2.3621e-11	4.18777e-07	-6.68169	Uterus	1.1927e-27	1.28609e-23	10.8969	9.95548e-12	9.19787e-08	6.80714	Kidney_Cortex	1.06627e-26	1.95821e-22	-10.6957	7.74867e-11	1.22599e-06	-6.5054	5.69e-15	7.40269e-12	7.8106	1.21e-06	0.00155606	4.8532	1	1	1	1	4	7.56739	1.11418	11.142	-1.55313	-11.055	1.30665	7.9468	-1.07286	3.8081e-14	0.2652	7.83685e-29	0.120392	2.07279e-28	0.191331	1.91e-15	0.2833	1.37335e-10	0.989434	8.86034e-25	0.953746	3.91903e-24	0.98198	2.50019e-12	0.99554
ABO	5e-10	6.3875e-07	6.2191	2.3621e-11	4.18777e-07	-6.68169	Uterus	1.1927e-27	1.28609e-23	10.8969	9.95548e-12	9.19787e-08	6.80714	Lung	2.25838e-17	7.87205e-13	8.47967	5.57684e-08	0.00169759	5.43186	5.69e-15	7.40269e-12	7.8106	1.21e-06	0.00155606	4.8532	1	1	1	1	4	7.56739	1.11418	11.142	-1.55313	8.5973	-1.88011	7.9468	-1.07286	3.8081e-14	0.2652	7.83685e-29	0.120392	8.16157e-18	0.0600937	1.91e-15	0.2833	1.37335e-10	0.989434	8.86034e-25	0.953746	2.92478e-13	0.934625	2.50019e-12	0.99554
ABO	5e-10	6.3875e-07	6.2191	2.3621e-11	4.18777e-07	-6.68169	Uterus	1.1927e-27	1.28609e-23	10.8969	9.95548e-12	9.19787e-08	6.80714	Minor_Salivary_Gland	2.42968e-26	7.03659e-22	-10.6191	8.99971e-11	2.25758e-06	-6.48286	5.69e-15	7.40269e-12	7.8106	1.21e-06	0.00155606	4.8532	1	1	1	1	4	7.56739	1.11418	11.142	-1.55313	-10.9582	1.32395	7.9468	-1.07286	3.8081e-14	0.2652	7.83685e-29	0.120392	6.07009e-28	0.185519	1.91e-15	0.2833	1.37335e-10	0.989434	8.86034e-25	0.953746	1.80901e-23	0.995633	2.50019e-12	0.99554
ABO	5e-10	6.3875e-07	6.2191	2.3621e-11	4.18777e-07	-6.68169	Uterus	1.1927e-27	1.28609e-23	10.8969	9.95548e-12	9.19787e-08	6.80714	Nerve_Tibial	7.88605e-38	2.83772e-33	-12.8567	1.63231e-15	5.14537e-11	-7.9665	5.69e-15	7.40269e-12	7.8106	1.21e-06	0.00155606	4.8532	1	1	1	1	4	7.56739	1.11418	11.142	-1.55313	-13.203	1.69762	7.9468	-1.07286	3.8081e-14	0.2652	7.83685e-29	0.120392	8.43285e-40	0.0895794	1.91e-15	0.2833	1.37335e-10	0.989434	8.86034e-25	0.953746	3.12108e-35	0.966468	2.50019e-12	0.99554
ABO	5e-10	6.3875e-07	6.2191	2.3621e-11	4.18777e-07	-6.68169	Uterus	1.1927e-27	1.28609e-23	10.8969	9.95548e-12	9.19787e-08	6.80714	Ovary	6.30966e-18	6.60979e-14	8.62679	4.65483e-08	0.000423124	5.46402	5.69e-15	7.40269e-12	7.8106	1.21e-06	0.00155606	4.8532	1	1	1	1	4	7.56739	1.11418	11.142	-1.55313	8.78649	-1.37605	7.9468	-1.07286	3.8081e-14	0.2652	7.83685e-29	0.120392	1.54301e-18	0.168806	1.91e-15	0.2833	1.37335e-10	0.989434	8.86034e-25	0.953746	1.6613e-14	0.974084	2.50019e-12	0.99554
ABO	5e-10	6.3875e-07	6.2191	2.3621e-11	4.18777e-07	-6.68169	Uterus	1.1927e-27	1.28609e-23	10.8969	9.95548e-12	9.19787e-08	6.80714	Pancreas	9.73604e-36	2.3126e-31	12.4789	5.68663e-13	1.17622e-08	7.20779	5.69e-15	7.40269e-12	7.8106	1.21e-06	0.00155606	4.8532	1	1	1	1	4	7.56739	1.11418	11.142	-1.55313	13.0826	-0.994906	7.9468	-1.07286	3.8081e-14	0.2652	7.83685e-29	0.120392	4.14247e-39	0.319782	1.91e-15	0.2833	1.37335e-10	0.989434	8.86034e-25	0.953746	1.01254e-34	0.993317	2.50019e-12	0.99554
ABO	5e-10	6.3875e-07	6.2191	2.3621e-11	4.18777e-07	-6.68169	Uterus	1.1927e-27	1.28609e-23	10.8969	9.95548e-12	9.19787e-08	6.80714	Prostate	9.82907e-17	7.95221e-13	-8.30683	2.58391e-07	0.00725457	-5.15152	5.69e-15	7.40269e-12	7.8106	1.21e-06	0.00155606	4.8532	1	1	1	1	4	7.56739	1.11418	11.142	-1.55313	-8.52182	1.16429	7.9468	-1.07286	3.8081e-14	0.2652	7.83685e-29	0.120392	1.57059e-17	0.244308	1.91e-15	0.2833	1.37335e-10	0.989434	8.86034e-25	0.953746	1.30873e-13	0.992599	2.50019e-12	0.99554
ABO	5e-10	6.3875e-07	6.2191	2.3621e-11	4.18777e-07	-6.68169	Uterus	1.1927e-27	1.28609e-23	10.8969	9.95548e-12	9.19787e-08	6.80714	Skin_Not_Sun_Exposed_Suprapubic	5.41872e-17	1.79441e-12	-8.37723	3.25199e-07	0.00470871	-5.10823	5.69e-15	7.40269e-12	7.8106	1.21e-06	0.00155606	4.8532	1	1	1	1	4	7.56739	1.11418	11.142	-1.55313	-8.65462	1.04626	7.9468	-1.07286	3.8081e-14	0.2652	7.83685e-29	0.120392	4.94572e-18	0.295439	1.91e-15	0.2833	1.37335e-10	0.989434	8.86034e-25	0.953746	1.6811e-13	0.990162	2.50019e-12	0.99554
ABO	5e-10	6.3875e-07	6.2191	2.3621e-11	4.18777e-07	-6.68169	Uterus	1.1927e-27	1.28609e-23	10.8969	9.95548e-12	9.19787e-08	6.80714	Skin_Sun_Exposed_Lower_leg	4.71697e-34	1.57287e-29	12.166	3.86949e-07	0.00375985	5.07527	5.69e-15	7.40269e-12	7.8106	1.21e-06	0.00155606	4.8532	1	1	1	1	4	7.56739	1.11418	11.142	-1.55313	12.668	-1.07158	7.9468	-1.07286	3.8081e-14	0.2652	7.83685e-29	0.120392	8.89111e-37	0.283909	1.91e-15	0.2833	1.37335e-10	0.989434	8.86034e-25	0.953746	3.04618e-32	0.993261	2.50019e-12	0.99554
ABO	5e-10	6.3875e-07	6.2191	2.3621e-11	4.18777e-07	-6.68169	Uterus	1.1927e-27	1.28609e-23	10.8969	9.95548e-12	9.19787e-08	6.80714	Stomach	7.10227e-36	1.99481e-31	-12.504	3.52301e-13	8.5986e-09	-7.27273	5.69e-15	7.40269e-12	7.8106	1.21e-06	0.00155606	4.8532	1	1	1	1	4	7.56739	1.11418	11.142	-1.55313	-13.0769	1.08444	7.9468	-1.07286	3.8081e-14	0.2652	7.83685e-29	0.120392	4.4646e-39	0.278168	1.91e-15	0.2833	1.37335e-10	0.989434	8.86034e-25	0.953746	1.28996e-34	0.994382	2.50019e-12	0.99554
ABO	5e-10	6.3875e-07	6.2191	2.3621e-11	4.18777e-07	-6.68169	Uterus	1.1927e-27	1.28609e-23	10.8969	9.95548e-12	9.19787e-08	6.80714	Thyroid	4.94817e-30	5.8748e-26	-11.3853	1.17929e-13	3.6788e-09	-7.41909	5.69e-15	7.40269e-12	7.8106	1.21e-06	0.00155606	4.8532	1	1	1	1	4	7.56739	1.11418	11.142	-1.55313	-11.451	2.04901	7.9468	-1.07286	3.8081e-14	0.2652	7.83685e-29	0.120392	2.32436e-30	0.0404612	1.91e-15	0.2833	1.37335e-10	0.989434	8.86034e-25	0.953746	2.83905e-26	0.9391	2.50019e-12	0.99554
ABO	5e-10	6.3875e-07	6.2191	2.3621e-11	4.18777e-07	-6.68169	Uterus	1.1927e-27	1.28609e-23	10.8969	9.95548e-12	9.19787e-08	6.80714	Vagina	1.22776e-18	1.72998e-14	8.81214	2.18594e-08	0.000534834	5.5966	5.69e-15	7.40269e-12	7.8106	1.21e-06	0.00155606	4.8532	1	1	1	1	4	7.56739	1.11418	11.142	-1.55313	8.95708	-1.45307	7.9468	-1.07286	3.8081e-14	0.2652	7.83685e-29	0.120392	3.334e-19	0.146203	1.91e-15	0.2833	1.37335e-10	0.989434	8.86034e-25	0.953746	4.83663e-15	0.978751	2.50019e-12	0.99554
ABO	5e-10	6.3875e-07	6.2191	2.3621e-11	4.18777e-07	-6.68169	Uterus	1.1927e-27	1.28609e-23	10.8969	9.95548e-12	9.19787e-08	6.80714	smultixcan	3.57755e-88	4.18938e-83	6.59883	6.02266e-30	6.38474e-25	4.16122	5.69e-15	7.40269e-12	7.8106	1.21e-06	0.00155606	4.8532	1	1	1	1	4	7.56739	1.11418	11.142	-1.55313	6.72374	-1.15418	7.9468	-1.07286	3.8081e-14	0.2652	7.83685e-29	0.120392	2.55388e-96	0.331119	1.91e-15	0.2833	1.37335e-10	0.989434	8.86034e-25	0.953746	3.05677e-91	0.994732	2.50019e-12	0.99554
ABO	5e-10	6.3875e-07	6.2191	2.3621e-11	4.18777e-07	-6.68169	Vagina	6.71022e-31	7.06787e-27	11.5582	2.24497e-13	2.01621e-09	7.33333	Adipose_Subcutaneous	9.28043e-40	3.14115e-35	-13.1958	9.23505e-16	2.74078e-11	-8.03662	5.69e-15	7.40269e-12	7.8106	1.21e-06	0.00155606	4.8532	1	1	1	1	4	7.56739	1.11418	11.8783	-1.73667	-13.6186	1.62673	7.9468	-1.07286	3.8081e-14	0.2652	1.5339e-32	0.0824457	3.1037e-42	0.103794	1.91e-15	0.2833	1.37335e-10	0.989434	1.69082e-28	0.964225	1.08012e-37	0.952575	2.50019e-12	0.99554
ABO	5e-10	6.3875e-07	6.2191	2.3621e-11	4.18777e-07	-6.68169	Vagina	6.71022e-31	7.06787e-27	11.5582	2.24497e-13	2.01621e-09	7.33333	Adipose_Visceral_Omentum	9.68694e-18	1.58633e-13	8.5776	4.82974e-08	0.00138256	5.45747	5.69e-15	7.40269e-12	7.8106	1.21e-06	0.00155606	4.8532	1	1	1	1	4	7.56739	1.11418	11.8783	-1.73667	8.71168	-1.43075	7.9468	-1.07286	3.8081e-14	0.2652	1.5339e-32	0.0824457	2.99416e-18	0.152501	1.91e-15	0.2833	1.37335e-10	0.989434	1.69082e-28	0.964225	5.03663e-14	0.980054	2.50019e-12	0.99554
ABO	5e-10	6.3875e-07	6.2191	2.3621e-11	4.18777e-07	-6.68169	Vagina	6.71022e-31	7.06787e-27	11.5582	2.24497e-13	2.01621e-09	7.33333	Adrenal_Gland	4.6237e-17	6.58484e-13	8.39589	3.07501e-07	0.0076454	5.11879	5.69e-15	7.40269e-12	7.8106	1.21e-06	0.00155606	4.8532	1	1	1	1	4	7.56739	1.11418	11.8783	-1.73667	8.66922	-1.06786	7.9468	-1.07286	3.8081e-14	0.2652	1.5339e-32	0.0824457	4.35083e-18	0.285585	1.91e-15	0.2833	1.37335e-10	0.989434	1.69082e-28	0.964225	6.37201e-14	0.984636	2.50019e-12	0.99554
ABO	5e-10	6.3875e-07	6.2191	2.3621e-11	4.18777e-07	-6.68169	Vagina	6.71022e-31	7.06787e-27	11.5582	2.24497e-13	2.01621e-09	7.33333	Breast_Mammary_Tissue	1.51174e-20	5.2604e-16	9.29217	1.67401e-08	0.000508229	5.6427	5.69e-15	7.40269e-12	7.8106	1.21e-06	0.00155606	4.8532	1	1	1	1	4	7.56739	1.11418	11.8783	-1.73667	9.60579	-1.14852	7.9468	-1.07286	3.8081e-14	0.2652	1.5339e-32	0.0824457	7.55761e-22	0.250753	1.91e-15	0.2833	1.37335e-10	0.989434	1.69082e-28	0.964225	2.70804e-17	0.991689	2.50019e-12	0.99554
ABO	5e-10	6.3875e-07	6.2191	2.3621e-11	4.18777e-07	-6.68169	Vagina	6.71022e-31	7.06787e-27	11.5582	2.24497e-13	2.01621e-09	7.33333	Colon_Transverse	4.6237e-17	2.97618e-13	8.39589	3.07501e-07	0.00431578	5.11879	5.69e-15	7.40269e-12	7.8106	1.21e-06	0.00155606	4.8532	1	1	1	1	4	7.56739	1.11418	11.8783	-1.73667	8.66922	-1.06786	7.9468	-1.07286	3.8081e-14	0.2652	1.5339e-32	0.0824457	4.35083e-18	0.285585	1.91e-15	0.2833	1.37335e-10	0.989434	1.69082e-28	0.964225	2.88069e-14	0.994349	2.50019e-12	0.99554
ABO	5e-10	6.3875e-07	6.2191	2.3621e-11	4.18777e-07	-6.68169	Vagina	6.71022e-31	7.06787e-27	11.5582	2.24497e-13	2.01621e-09	7.33333	Esophagus_Mucosa	7.10227e-36	9.40339e-32	-12.504	3.52301e-13	4.78435e-09	-7.27273	5.69e-15	7.40269e-12	7.8106	1.21e-06	0.00155606	4.8532	1	1	1	1	4	7.56739	1.11418	11.8783	-1.73667	-13.0769	1.08444	7.9468	-1.07286	3.8081e-14	0.2652	1.5339e-32	0.0824457	4.4646e-39	0.278168	1.91e-15	0.2833	1.37335e-10	0.989434	1.69082e-28	0.964225	4.43394e-35	0.989771	2.50019e-12	0.99554
ABO	5e-10	6.3875e-07	6.2191	2.3621e-11	4.18777e-07	-6.68169	Vagina	6.71022e-31	7.06787e-27	11.5582	2.24497e-13	2.01621e-09	7.33333	Heart_Left_Ventricle	9.73604e-36	2.2205e-31	-12.4789	5.68663e-13	1.13044e-08	-7.20779	5.69e-15	7.40269e-12	7.8106	1.21e-06	0.00155606	4.8532	1	1	1	1	4	7.56739	1.11418	11.8783	-1.73667	-13.0826	0.994906	7.9468	-1.07286	3.8081e-14	0.2652	1.5339e-32	0.0824457	4.14247e-39	0.319782	1.91e-15	0.2833	1.37335e-10	0.989434	1.69082e-28	0.964225	9.72279e-35	0.994742	2.50019e-12	0.99554
ABO	5e-10	6.3875e-07	6.2191	2.3621e-11	4.18777e-07	-6.68169	Vagina	6.71022e-31	7.06787e-27	11.5582	2.24497e-13	2.01621e-09	7.33333	Kidney_Cortex	1.06627e-26	1.95821e-22	-10.6957	7.74867e-11	1.22599e-06	-6.5054	5.69e-15	7.40269e-12	7.8106	1.21e-06	0.00155606	4.8532	1	1	1	1	4	7.56739	1.11418	11.8783	-1.73667	-11.055	1.30665	7.9468	-1.07286	3.8081e-14	0.2652	1.5339e-32	0.0824457	2.07279e-28	0.191331	1.91e-15	0.2833	1.37335e-10	0.989434	1.69082e-28	0.964225	3.91903e-24	0.98198	2.50019e-12	0.99554
ABO	5e-10	6.3875e-07	6.2191	2.3621e-11	4.18777e-07	-6.68169	Vagina	6.71022e-31	7.06787e-27	11.5582	2.24497e-13	2.01621e-09	7.33333	Lung	2.25838e-17	7.87205e-13	8.47967	5.57684e-08	0.00169759	5.43186	5.69e-15	7.40269e-12	7.8106	1.21e-06	0.00155606	4.8532	1	1	1	1	4	7.56739	1.11418	11.8783	-1.73667	8.5973	-1.88011	7.9468	-1.07286	3.8081e-14	0.2652	1.5339e-32	0.0824457	8.16157e-18	0.0600937	1.91e-15	0.2833	1.37335e-10	0.989434	1.69082e-28	0.964225	2.92478e-13	0.934625	2.50019e-12	0.99554
ABO	5e-10	6.3875e-07	6.2191	2.3621e-11	4.18777e-07	-6.68169	Vagina	6.71022e-31	7.06787e-27	11.5582	2.24497e-13	2.01621e-09	7.33333	Minor_Salivary_Gland	2.42968e-26	7.03659e-22	-10.6191	8.99971e-11	2.25758e-06	-6.48286	5.69e-15	7.40269e-12	7.8106	1.21e-06	0.00155606	4.8532	1	1	1	1	4	7.56739	1.11418	11.8783	-1.73667	-10.9582	1.32395	7.9468	-1.07286	3.8081e-14	0.2652	1.5339e-32	0.0824457	6.07009e-28	0.185519	1.91e-15	0.2833	1.37335e-10	0.989434	1.69082e-28	0.964225	1.80901e-23	0.995633	2.50019e-12	0.99554
ABO	5e-10	6.3875e-07	6.2191	2.3621e-11	4.18777e-07	-6.68169	Vagina	6.71022e-31	7.06787e-27	11.5582	2.24497e-13	2.01621e-09	7.33333	Nerve_Tibial	7.88605e-38	2.83772e-33	-12.8567	1.63231e-15	5.14537e-11	-7.9665	5.69e-15	7.40269e-12	7.8106	1.21e-06	0.00155606	4.8532	1	1	1	1	4	7.56739	1.11418	11.8783	-1.73667	-13.203	1.69762	7.9468	-1.07286	3.8081e-14	0.2652	1.5339e-32	0.0824457	8.43285e-40	0.0895794	1.91e-15	0.2833	1.37335e-10	0.989434	1.69082e-28	0.964225	3.12108e-35	0.966468	2.50019e-12	0.99554
ABO	5e-10	6.3875e-07	6.2191	2.3621e-11	4.18777e-07	-6.68169	Vagina	6.71022e-31	7.06787e-27	11.5582	2.24497e-13	2.01621e-09	7.33333	Ovary	6.30966e-18	6.60979e-14	8.62679	4.65483e-08	0.000423124	5.46402	5.69e-15	7.40269e-12	7.8106	1.21e-06	0.00155606	4.8532	1	1	1	1	4	7.56739	1.11418	11.8783	-1.73667	8.78649	-1.37605	7.9468	-1.07286	3.8081e-14	0.2652	1.5339e-32	0.0824457	1.54301e-18	0.168806	1.91e-15	0.2833	1.37335e-10	0.989434	1.69082e-28	0.964225	1.6613e-14	0.974084	2.50019e-12	0.99554
ABO	5e-10	6.3875e-07	6.2191	2.3621e-11	4.18777e-07	-6.68169	Vagina	6.71022e-31	7.06787e-27	11.5582	2.24497e-13	2.01621e-09	7.33333	Pancreas	9.73604e-36	2.3126e-31	12.4789	5.68663e-13	1.17622e-08	7.20779	5.69e-15	7.40269e-12	7.8106	1.21e-06	0.00155606	4.8532	1	1	1	1	4	7.56739	1.11418	11.8783	-1.73667	13.0826	-0.994906	7.9468	-1.07286	3.8081e-14	0.2652	1.5339e-32	0.0824457	4.14247e-39	0.319782	1.91e-15	0.2833	1.37335e-10	0.989434	1.69082e-28	0.964225	1.01254e-34	0.993317	2.50019e-12	0.99554
ABO	5e-10	6.3875e-07	6.2191	2.3621e-11	4.18777e-07	-6.68169	Vagina	6.71022e-31	7.06787e-27	11.5582	2.24497e-13	2.01621e-09	7.33333	Prostate	9.82907e-17	7.95221e-13	-8.30683	2.58391e-07	0.00725457	-5.15152	5.69e-15	7.40269e-12	7.8106	1.21e-06	0.00155606	4.8532	1	1	1	1	4	7.56739	1.11418	11.8783	-1.73667	-8.52182	1.16429	7.9468	-1.07286	3.8081e-14	0.2652	1.5339e-32	0.0824457	1.57059e-17	0.244308	1.91e-15	0.2833	1.37335e-10	0.989434	1.69082e-28	0.964225	1.30873e-13	0.992599	2.50019e-12	0.99554
ABO	5e-10	6.3875e-07	6.2191	2.3621e-11	4.18777e-07	-6.68169	Vagina	6.71022e-31	7.06787e-27	11.5582	2.24497e-13	2.01621e-09	7.33333	Skin_Not_Sun_Exposed_Suprapubic	5.41872e-17	1.79441e-12	-8.37723	3.25199e-07	0.00470871	-5.10823	5.69e-15	7.40269e-12	7.8106	1.21e-06	0.00155606	4.8532	1	1	1	1	4	7.56739	1.11418	11.8783	-1.73667	-8.65462	1.04626	7.9468	-1.07286	3.8081e-14	0.2652	1.5339e-32	0.0824457	4.94572e-18	0.295439	1.91e-15	0.2833	1.37335e-10	0.989434	1.69082e-28	0.964225	1.6811e-13	0.990162	2.50019e-12	0.99554
ABO	5e-10	6.3875e-07	6.2191	2.3621e-11	4.18777e-07	-6.68169	Vagina	6.71022e-31	7.06787e-27	11.5582	2.24497e-13	2.01621e-09	7.33333	Skin_Sun_Exposed_Lower_leg	4.71697e-34	1.57287e-29	12.166	3.86949e-07	0.00375985	5.07527	5.69e-15	7.40269e-12	7.8106	1.21e-06	0.00155606	4.8532	1	1	1	1	4	7.56739	1.11418	11.8783	-1.73667	12.668	-1.07158	7.9468	-1.07286	3.8081e-14	0.2652	1.5339e-32	0.0824457	8.89111e-37	0.283909	1.91e-15	0.2833	1.37335e-10	0.989434	1.69082e-28	0.964225	3.04618e-32	0.993261	2.50019e-12	0.99554
ABO	5e-10	6.3875e-07	6.2191	2.3621e-11	4.18777e-07	-6.68169	Vagina	6.71022e-31	7.06787e-27	11.5582	2.24497e-13	2.01621e-09	7.33333	Stomach	7.10227e-36	1.99481e-31	-12.504	3.52301e-13	8.5986e-09	-7.27273	5.69e-15	7.40269e-12	7.8106	1.21e-06	0.00155606	4.8532	1	1	1	1	4	7.56739	1.11418	11.8783	-1.73667	-13.0769	1.08444	7.9468	-1.07286	3.8081e-14	0.2652	1.5339e-32	0.0824457	4.4646e-39	0.278168	1.91e-15	0.2833	1.37335e-10	0.989434	1.69082e-28	0.964225	1.28996e-34	0.994382	2.50019e-12	0.99554
ABO	5e-10	6.3875e-07	6.2191	2.3621e-11	4.18777e-07	-6.68169	Vagina	6.71022e-31	7.06787e-27	11.5582	2.24497e-13	2.01621e-09	7.33333	Thyroid	4.94817e-30	5.8748e-26	-11.3853	1.17929e-13	3.6788e-09	-7.41909	5.69e-15	7.40269e-12	7.8106	1.21e-06	0.00155606	4.8532	1	1	1	1	4	7.56739	1.11418	11.8783	-1.73667	-11.451	2.04901	7.9468	-1.07286	3.8081e-14	0.2652	1.5339e-32	0.0824457	2.32436e-30	0.0404612	1.91e-15	0.2833	1.37335e-10	0.989434	1.69082e-28	0.964225	2.83905e-26	0.9391	2.50019e-12	0.99554
ABO	5e-10	6.3875e-07	6.2191	2.3621e-11	4.18777e-07	-6.68169	Vagina	6.71022e-31	7.06787e-27	11.5582	2.24497e-13	2.01621e-09	7.33333	Vagina	1.22776e-18	1.72998e-14	8.81214	2.18594e-08	0.000534834	5.5966	5.69e-15	7.40269e-12	7.8106	1.21e-06	0.00155606	4.8532	1	1	1	1	4	7.56739	1.11418	11.8783	-1.73667	8.95708	-1.45307	7.9468	-1.07286	3.8081e-14	0.2652	1.5339e-32	0.0824457	3.334e-19	0.146203	1.91e-15	0.2833	1.37335e-10	0.989434	1.69082e-28	0.964225	4.83663e-15	0.978751	2.50019e-12	0.99554
ABO	5e-10	6.3875e-07	6.2191	2.3621e-11	4.18777e-07	-6.68169	Vagina	6.71022e-31	7.06787e-27	11.5582	2.24497e-13	2.01621e-09	7.33333	smultixcan	3.57755e-88	4.18938e-83	6.59883	6.02266e-30	6.38474e-25	4.16122	5.69e-15	7.40269e-12	7.8106	1.21e-06	0.00155606	4.8532	1	1	1	1	4	7.56739	1.11418	11.8783	-1.73667	6.72374	-1.15418	7.9468	-1.07286	3.8081e-14	0.2652	1.5339e-32	0.0824457	2.55388e-96	0.331119	1.91e-15	0.2833	1.37335e-10	0.989434	1.69082e-28	0.964225	3.05677e-91	0.994732	2.50019e-12	0.99554
ABO	5e-10	6.3875e-07	6.2191	2.3621e-11	4.18777e-07	-6.68169	smultixcan	8.97984e-25	9.77007e-21	7.1492	4.60276e-11	4.9169e-07	4.64553	Adipose_Subcutaneous	9.28043e-40	3.14115e-35	-13.1958	9.23505e-16	2.74078e-11	-8.03662	5.69e-15	7.40269e-12	7.8106	1.21e-06	0.00155606	4.8532	1	1	1	1	4	7.56739	1.11418	7.53844	-1.43792	-13.6186	1.62673	7.9468	-1.07286	3.8081e-14	0.2652	7.09871e-26	0.306623	3.1037e-42	0.103794	1.91e-15	0.2833	1.37335e-10	0.989434	3.10256e-22	0.993595	1.08012e-37	0.952575	2.50019e-12	0.99554
ABO	5e-10	6.3875e-07	6.2191	2.3621e-11	4.18777e-07	-6.68169	smultixcan	8.97984e-25	9.77007e-21	7.1492	4.60276e-11	4.9169e-07	4.64553	Adipose_Visceral_Omentum	9.68694e-18	1.58633e-13	8.5776	4.82974e-08	0.00138256	5.45747	5.69e-15	7.40269e-12	7.8106	1.21e-06	0.00155606	4.8532	1	1	1	1	4	7.56739	1.11418	7.53844	-1.43792	8.71168	-1.43075	7.9468	-1.07286	3.8081e-14	0.2652	7.09871e-26	0.306623	2.99416e-18	0.152501	1.91e-15	0.2833	1.37335e-10	0.989434	3.10256e-22	0.993595	5.03663e-14	0.980054	2.50019e-12	0.99554
ABO	5e-10	6.3875e-07	6.2191	2.3621e-11	4.18777e-07	-6.68169	smultixcan	8.97984e-25	9.77007e-21	7.1492	4.60276e-11	4.9169e-07	4.64553	Adrenal_Gland	4.6237e-17	6.58484e-13	8.39589	3.07501e-07	0.0076454	5.11879	5.69e-15	7.40269e-12	7.8106	1.21e-06	0.00155606	4.8532	1	1	1	1	4	7.56739	1.11418	7.53844	-1.43792	8.66922	-1.06786	7.9468	-1.07286	3.8081e-14	0.2652	7.09871e-26	0.306623	4.35083e-18	0.285585	1.91e-15	0.2833	1.37335e-10	0.989434	3.10256e-22	0.993595	6.37201e-14	0.984636	2.50019e-12	0.99554
ABO	5e-10	6.3875e-07	6.2191	2.3621e-11	4.18777e-07	-6.68169	smultixcan	8.97984e-25	9.77007e-21	7.1492	4.60276e-11	4.9169e-07	4.64553	Breast_Mammary_Tissue	1.51174e-20	5.2604e-16	9.29217	1.67401e-08	0.000508229	5.6427	5.69e-15	7.40269e-12	7.8106	1.21e-06	0.00155606	4.8532	1	1	1	1	4	7.56739	1.11418	7.53844	-1.43792	9.60579	-1.14852	7.9468	-1.07286	3.8081e-14	0.2652	7.09871e-26	0.306623	7.55761e-22	0.250753	1.91e-15	0.2833	1.37335e-10	0.989434	3.10256e-22	0.993595	2.70804e-17	0.991689	2.50019e-12	0.99554
ABO	5e-10	6.3875e-07	6.2191	2.3621e-11	4.18777e-07	-6.68169	smultixcan	8.97984e-25	9.77007e-21	7.1492	4.60276e-11	4.9169e-07	4.64553	Colon_Transverse	4.6237e-17	2.97618e-13	8.39589	3.07501e-07	0.00431578	5.11879	5.69e-15	7.40269e-12	7.8106	1.21e-06	0.00155606	4.8532	1	1	1	1	4	7.56739	1.11418	7.53844	-1.43792	8.66922	-1.06786	7.9468	-1.07286	3.8081e-14	0.2652	7.09871e-26	0.306623	4.35083e-18	0.285585	1.91e-15	0.2833	1.37335e-10	0.989434	3.10256e-22	0.993595	2.88069e-14	0.994349	2.50019e-12	0.99554
ABO	5e-10	6.3875e-07	6.2191	2.3621e-11	4.18777e-07	-6.68169	smultixcan	8.97984e-25	9.77007e-21	7.1492	4.60276e-11	4.9169e-07	4.64553	Esophagus_Mucosa	7.10227e-36	9.40339e-32	-12.504	3.52301e-13	4.78435e-09	-7.27273	5.69e-15	7.40269e-12	7.8106	1.21e-06	0.00155606	4.8532	1	1	1	1	4	7.56739	1.11418	7.53844	-1.43792	-13.0769	1.08444	7.9468	-1.07286	3.8081e-14	0.2652	7.09871e-26	0.306623	4.4646e-39	0.278168	1.91e-15	0.2833	1.37335e-10	0.989434	3.10256e-22	0.993595	4.43394e-35	0.989771	2.50019e-12	0.99554
ABO	5e-10	6.3875e-07	6.2191	2.3621e-11	4.18777e-07	-6.68169	smultixcan	8.97984e-25	9.77007e-21	7.1492	4.60276e-11	4.9169e-07	4.64553	Heart_Left_Ventricle	9.73604e-36	2.2205e-31	-12.4789	5.68663e-13	1.13044e-08	-7.20779	5.69e-15	7.40269e-12	7.8106	1.21e-06	0.00155606	4.8532	1	1	1	1	4	7.56739	1.11418	7.53844	-1.43792	-13.0826	0.994906	7.9468	-1.07286	3.8081e-14	0.2652	7.09871e-26	0.306623	4.14247e-39	0.319782	1.91e-15	0.2833	1.37335e-10	0.989434	3.10256e-22	0.993595	9.72279e-35	0.994742	2.50019e-12	0.99554
ABO	5e-10	6.3875e-07	6.2191	2.3621e-11	4.18777e-07	-6.68169	smultixcan	8.97984e-25	9.77007e-21	7.1492	4.60276e-11	4.9169e-07	4.64553	Kidney_Cortex	1.06627e-26	1.95821e-22	-10.6957	7.74867e-11	1.22599e-06	-6.5054	5.69e-15	7.40269e-12	7.8106	1.21e-06	0.00155606	4.8532	1	1	1	1	4	7.56739	1.11418	7.53844	-1.43792	-11.055	1.30665	7.9468	-1.07286	3.8081e-14	0.2652	7.09871e-26	0.306623	2.07279e-28	0.191331	1.91e-15	0.2833	1.37335e-10	0.989434	3.10256e-22	0.993595	3.91903e-24	0.98198	2.50019e-12	0.99554
ABO	5e-10	6.3875e-07	6.2191	2.3621e-11	4.18777e-07	-6.68169	smultixcan	8.97984e-25	9.77007e-21	7.1492	4.60276e-11	4.9169e-07	4.64553	Lung	2.25838e-17	7.87205e-13	8.47967	5.57684e-08	0.00169759	5.43186	5.69e-15	7.40269e-12	7.8106	1.21e-06	0.00155606	4.8532	1	1	1	1	4	7.56739	1.11418	7.53844	-1.43792	8.5973	-1.88011	7.9468	-1.07286	3.8081e-14	0.2652	7.09871e-26	0.306623	8.16157e-18	0.0600937	1.91e-15	0.2833	1.37335e-10	0.989434	3.10256e-22	0.993595	2.92478e-13	0.934625	2.50019e-12	0.99554
ABO	5e-10	6.3875e-07	6.2191	2.3621e-11	4.18777e-07	-6.68169	smultixcan	8.97984e-25	9.77007e-21	7.1492	4.60276e-11	4.9169e-07	4.64553	Minor_Salivary_Gland	2.42968e-26	7.03659e-22	-10.6191	8.99971e-11	2.25758e-06	-6.48286	5.69e-15	7.40269e-12	7.8106	1.21e-06	0.00155606	4.8532	1	1	1	1	4	7.56739	1.11418	7.53844	-1.43792	-10.9582	1.32395	7.9468	-1.07286	3.8081e-14	0.2652	7.09871e-26	0.306623	6.07009e-28	0.185519	1.91e-15	0.2833	1.37335e-10	0.989434	3.10256e-22	0.993595	1.80901e-23	0.995633	2.50019e-12	0.99554
ABO	5e-10	6.3875e-07	6.2191	2.3621e-11	4.18777e-07	-6.68169	smultixcan	8.97984e-25	9.77007e-21	7.1492	4.60276e-11	4.9169e-07	4.64553	Nerve_Tibial	7.88605e-38	2.83772e-33	-12.8567	1.63231e-15	5.14537e-11	-7.9665	5.69e-15	7.40269e-12	7.8106	1.21e-06	0.00155606	4.8532	1	1	1	1	4	7.56739	1.11418	7.53844	-1.43792	-13.203	1.69762	7.9468	-1.07286	3.8081e-14	0.2652	7.09871e-26	0.306623	8.43285e-40	0.0895794	1.91e-15	0.2833	1.37335e-10	0.989434	3.10256e-22	0.993595	3.12108e-35	0.966468	2.50019e-12	0.99554
ABO	5e-10	6.3875e-07	6.2191	2.3621e-11	4.18777e-07	-6.68169	smultixcan	8.97984e-25	9.77007e-21	7.1492	4.60276e-11	4.9169e-07	4.64553	Ovary	6.30966e-18	6.60979e-14	8.62679	4.65483e-08	0.000423124	5.46402	5.69e-15	7.40269e-12	7.8106	1.21e-06	0.00155606	4.8532	1	1	1	1	4	7.56739	1.11418	7.53844	-1.43792	8.78649	-1.37605	7.9468	-1.07286	3.8081e-14	0.2652	7.09871e-26	0.306623	1.54301e-18	0.168806	1.91e-15	0.2833	1.37335e-10	0.989434	3.10256e-22	0.993595	1.6613e-14	0.974084	2.50019e-12	0.99554
ABO	5e-10	6.3875e-07	6.2191	2.3621e-11	4.18777e-07	-6.68169	smultixcan	8.97984e-25	9.77007e-21	7.1492	4.60276e-11	4.9169e-07	4.64553	Pancreas	9.73604e-36	2.3126e-31	12.4789	5.68663e-13	1.17622e-08	7.20779	5.69e-15	7.40269e-12	7.8106	1.21e-06	0.00155606	4.8532	1	1	1	1	4	7.56739	1.11418	7.53844	-1.43792	13.0826	-0.994906	7.9468	-1.07286	3.8081e-14	0.2652	7.09871e-26	0.306623	4.14247e-39	0.319782	1.91e-15	0.2833	1.37335e-10	0.989434	3.10256e-22	0.993595	1.01254e-34	0.993317	2.50019e-12	0.99554
ABO	5e-10	6.3875e-07	6.2191	2.3621e-11	4.18777e-07	-6.68169	smultixcan	8.97984e-25	9.77007e-21	7.1492	4.60276e-11	4.9169e-07	4.64553	Prostate	9.82907e-17	7.95221e-13	-8.30683	2.58391e-07	0.00725457	-5.15152	5.69e-15	7.40269e-12	7.8106	1.21e-06	0.00155606	4.8532	1	1	1	1	4	7.56739	1.11418	7.53844	-1.43792	-8.52182	1.16429	7.9468	-1.07286	3.8081e-14	0.2652	7.09871e-26	0.306623	1.57059e-17	0.244308	1.91e-15	0.2833	1.37335e-10	0.989434	3.10256e-22	0.993595	1.30873e-13	0.992599	2.50019e-12	0.99554
ABO	5e-10	6.3875e-07	6.2191	2.3621e-11	4.18777e-07	-6.68169	smultixcan	8.97984e-25	9.77007e-21	7.1492	4.60276e-11	4.9169e-07	4.64553	Skin_Not_Sun_Exposed_Suprapubic	5.41872e-17	1.79441e-12	-8.37723	3.25199e-07	0.00470871	-5.10823	5.69e-15	7.40269e-12	7.8106	1.21e-06	0.00155606	4.8532	1	1	1	1	4	7.56739	1.11418	7.53844	-1.43792	-8.65462	1.04626	7.9468	-1.07286	3.8081e-14	0.2652	7.09871e-26	0.306623	4.94572e-18	0.295439	1.91e-15	0.2833	1.37335e-10	0.989434	3.10256e-22	0.993595	1.6811e-13	0.990162	2.50019e-12	0.99554
ABO	5e-10	6.3875e-07	6.2191	2.3621e-11	4.18777e-07	-6.68169	smultixcan	8.97984e-25	9.77007e-21	7.1492	4.60276e-11	4.9169e-07	4.64553	Skin_Sun_Exposed_Lower_leg	4.71697e-34	1.57287e-29	12.166	3.86949e-07	0.00375985	5.07527	5.69e-15	7.40269e-12	7.8106	1.21e-06	0.00155606	4.8532	1	1	1	1	4	7.56739	1.11418	7.53844	-1.43792	12.668	-1.07158	7.9468	-1.07286	3.8081e-14	0.2652	7.09871e-26	0.306623	8.89111e-37	0.283909	1.91e-15	0.2833	1.37335e-10	0.989434	3.10256e-22	0.993595	3.04618e-32	0.993261	2.50019e-12	0.99554
ABO	5e-10	6.3875e-07	6.2191	2.3621e-11	4.18777e-07	-6.68169	smultixcan	8.97984e-25	9.77007e-21	7.1492	4.60276e-11	4.9169e-07	4.64553	Stomach	7.10227e-36	1.99481e-31	-12.504	3.52301e-13	8.5986e-09	-7.27273	5.69e-15	7.40269e-12	7.8106	1.21e-06	0.00155606	4.8532	1	1	1	1	4	7.56739	1.11418	7.53844	-1.43792	-13.0769	1.08444	7.9468	-1.07286	3.8081e-14	0.2652	7.09871e-26	0.306623	4.4646e-39	0.278168	1.91e-15	0.2833	1.37335e-10	0.989434	3.10256e-22	0.993595	1.28996e-34	0.994382	2.50019e-12	0.99554
ABO	5e-10	6.3875e-07	6.2191	2.3621e-11	4.18777e-07	-6.68169	smultixcan	8.97984e-25	9.77007e-21	7.1492	4.60276e-11	4.9169e-07	4.64553	Thyroid	4.94817e-30	5.8748e-26	-11.3853	1.17929e-13	3.6788e-09	-7.41909	5.69e-15	7.40269e-12	7.8106	1.21e-06	0.00155606	4.8532	1	1	1	1	4	7.56739	1.11418	7.53844	-1.43792	-11.451	2.04901	7.9468	-1.07286	3.8081e-14	0.2652	7.09871e-26	0.306623	2.32436e-30	0.0404612	1.91e-15	0.2833	1.37335e-10	0.989434	3.10256e-22	0.993595	2.83905e-26	0.9391	2.50019e-12	0.99554
ABO	5e-10	6.3875e-07	6.2191	2.3621e-11	4.18777e-07	-6.68169	smultixcan	8.97984e-25	9.77007e-21	7.1492	4.60276e-11	4.9169e-07	4.64553	Vagina	1.22776e-18	1.72998e-14	8.81214	2.18594e-08	0.000534834	5.5966	5.69e-15	7.40269e-12	7.8106	1.21e-06	0.00155606	4.8532	1	1	1	1	4	7.56739	1.11418	7.53844	-1.43792	8.95708	-1.45307	7.9468	-1.07286	3.8081e-14	0.2652	7.09871e-26	0.306623	3.334e-19	0.146203	1.91e-15	0.2833	1.37335e-10	0.989434	3.10256e-22	0.993595	4.83663e-15	0.978751	2.50019e-12	0.99554
ABO	5e-10	6.3875e-07	6.2191	2.3621e-11	4.18777e-07	-6.68169	smultixcan	8.97984e-25	9.77007e-21	7.1492	4.60276e-11	4.9169e-07	4.64553	smultixcan	3.57755e-88	4.18938e-83	6.59883	6.02266e-30	6.38474e-25	4.16122	5.69e-15	7.40269e-12	7.8106	1.21e-06	0.00155606	4.8532	1	1	1	1	4	7.56739	1.11418	7.53844	-1.43792	6.72374	-1.15418	7.9468	-1.07286	3.8081e-14	0.2652	7.09871e-26	0.306623	2.55388e-96	0.331119	1.91e-15	0.2833	1.37335e-10	0.989434	3.10256e-22	0.993595	3.05677e-91	0.994732	2.50019e-12	0.99554
SLC6A20	4.7184e-15	4.21943e-11	7.8342	8.1814e-11	7.2524e-07	6.49723	Pancreas	1.35168e-19	7.77416e-16	9.05612	5.73144e-09	2.87833e-05	5.82441	NA	NA	NA	NA	NA	NA	NA	NA	NA	NA	NA	NA	NA	1	1	0	0	2	6.2191	0.791384	9.2021	-2.10011	NA	NA	NA	NA	5e-10	0.42872	3.51019e-20	0.0357195	NA	NA	NA	NA	4.508e-07	0.99775	2.08611e-16	0.904267	NA	NA	NA	NA
SLC6A20	4.7184e-15	4.21943e-11	7.8342	8.1814e-11	7.2524e-07	6.49723	Pituitary	1.35168e-19	5.52655e-16	9.05612	5.73144e-09	6.12576e-05	5.82441	NA	NA	NA	NA	NA	NA	NA	NA	NA	NA	NA	NA	NA	1	1	0	0	2	6.2191	0.791384	9.2021	-2.11127	NA	NA	NA	NA	5e-10	0.42872	3.51019e-20	0.0347492	NA	NA	NA	NA	4.508e-07	0.99775	1.48914e-16	0.888761	NA	NA	NA	NA
SLC6A20	4.7184e-15	4.21943e-11	7.8342	8.1814e-11	7.2524e-07	6.49723	smultixcan	2.8572e-22	1.03621e-18	7.26232	2.76892e-09	1.97194e-05	4.56248	NA	NA	NA	NA	NA	NA	NA	NA	NA	NA	NA	NA	NA	1	1	0	0	2	6.2191	0.791384	8.35034	-1.00046	NA	NA	NA	NA	5e-10	0.42872	9.74074e-37	0.166583	NA	NA	NA	NA	4.508e-07	0.99775	2.12864e-32	0.975902	NA	NA	NA	NA
NXPE3	NA	NA	NA	NA	NA	NA	Brain_Amygdala	1.33137e-07	0.000465402	5.27447	1.72889e-08	0.000155202	5.63715	Brain_Cortex	4.44121e-26	1.21063e-21	-10.5626	2.21958e-08	0.000525396	-5.59395	NA	NA	NA	NA	NA	NA	0	1	1	0	2	NA	NA	5.80238	0.322633	-11.3401	0.137168	NA	NA	NA	NA	6.53813e-09	0.746973	8.30067e-30	0.890898	NA	NA	NA	NA	1.79308e-05	0.996103	2.32676e-25	0.998852	NA	NA
NXPE3	NA	NA	NA	NA	NA	NA	Brain_Amygdala	1.33137e-07	0.000465402	5.27447	1.72889e-08	0.000155202	5.63715	Brain_Hypothalamus	4.44121e-26	1.0352e-21	-10.5626	2.21958e-08	0.000448487	-5.59395	NA	NA	NA	NA	NA	NA	0	1	1	0	2	NA	NA	5.80238	0.322633	-11.3401	0.137168	NA	NA	NA	NA	6.53813e-09	0.746973	8.30067e-30	0.890898	NA	NA	NA	NA	1.79308e-05	0.996103	1.99424e-25	0.997825	NA	NA
NXPE3	NA	NA	NA	NA	NA	NA	Brain_Amygdala	1.33137e-07	0.000465402	5.27447	1.72889e-08	0.000155202	5.63715	Brain_Substantia_nigra	3.31066e-27	5.93799e-23	-10.8036	1.04326e-08	0.000161413	-5.72354	NA	NA	NA	NA	NA	NA	0	1	1	0	2	NA	NA	5.80238	0.322633	-11.5941	0.132743	NA	NA	NA	NA	6.53813e-09	0.746973	4.41713e-31	0.894396	NA	NA	NA	NA	1.79308e-05	0.996103	8.17744e-27	0.999222	NA	NA
NXPE3	NA	NA	NA	NA	NA	NA	Brain_Amygdala	1.33137e-07	0.000465402	5.27447	1.72889e-08	0.000155202	5.63715	Muscle_Skeletal	3.31066e-27	8.32763e-23	-10.8036	1.04326e-08	0.000229767	-5.72354	NA	NA	NA	NA	NA	NA	0	1	1	0	2	NA	NA	5.80238	0.322633	-11.5941	0.132743	NA	NA	NA	NA	6.53813e-09	0.746973	4.41713e-31	0.894396	NA	NA	NA	NA	1.79308e-05	0.996103	1.14099e-26	0.998888	NA	NA
NXPE3	NA	NA	NA	NA	NA	NA	Brain_Amygdala	1.33137e-07	0.000465402	5.27447	1.72889e-08	0.000155202	5.63715	Nerve_Tibial	3.31066e-27	5.95653e-23	-10.8036	1.04326e-08	0.000164428	-5.72354	NA	NA	NA	NA	NA	NA	0	1	1	0	2	NA	NA	5.80238	0.322633	-11.5941	0.132743	NA	NA	NA	NA	6.53813e-09	0.746973	4.41713e-31	0.894396	NA	NA	NA	NA	1.79308e-05	0.996103	8.17412e-27	0.996233	NA	NA
NXPE3	NA	NA	NA	NA	NA	NA	Brain_Amygdala	1.33137e-07	0.000465402	5.27447	1.72889e-08	0.000155202	5.63715	Pituitary	3.62385e-26	1.19569e-21	-10.5817	2.21958e-08	0.000637595	-5.59395	NA	NA	NA	NA	NA	NA	0	1	1	0	2	NA	NA	5.80238	0.322633	-11.348	0.123894	NA	NA	NA	NA	6.53813e-09	0.746973	7.58515e-30	0.901399	NA	NA	NA	NA	1.79308e-05	0.996103	2.57728e-25	0.997795	NA	NA
NXPE3	NA	NA	NA	NA	NA	NA	Brain_Amygdala	1.33137e-07	0.000465402	5.27447	1.72889e-08	0.000155202	5.63715	smultixcan	3.31066e-27	4.30761e-23	-10.8036	1.04326e-08	0.000138247	-5.72354	NA	NA	NA	NA	NA	NA	0	1	1	0	2	NA	NA	5.80238	0.322633	-11.5941	0.132743	NA	NA	NA	NA	6.53813e-09	0.746973	4.41713e-31	0.894396	NA	NA	NA	NA	1.79308e-05	0.996103	5.87434e-27	0.998491	NA	NA
NXPE3	NA	NA	NA	NA	NA	NA	Esophagus_Muscularis	7.95785e-25	9.91866e-21	10.2883	4.62087e-08	0.000255095	5.46531	Brain_Cortex	4.44121e-26	1.21063e-21	-10.5626	2.21958e-08	0.000525396	-5.59395	NA	NA	NA	NA	NA	NA	0	1	1	0	2	NA	NA	11.0653	-0.133285	-11.3401	0.137168	NA	NA	NA	NA	1.84754e-28	0.893968	8.30067e-30	0.890898	NA	NA	NA	NA	2.37613e-24	0.999366	2.32676e-25	0.998852	NA	NA
NXPE3	NA	NA	NA	NA	NA	NA	Esophagus_Muscularis	7.95785e-25	9.91866e-21	10.2883	4.62087e-08	0.000255095	5.46531	Brain_Hypothalamus	4.44121e-26	1.0352e-21	-10.5626	2.21958e-08	0.000448487	-5.59395	NA	NA	NA	NA	NA	NA	0	1	1	0	2	NA	NA	11.0653	-0.133285	-11.3401	0.137168	NA	NA	NA	NA	1.84754e-28	0.893968	8.30067e-30	0.890898	NA	NA	NA	NA	2.37613e-24	0.999366	1.99424e-25	0.997825	NA	NA
NXPE3	NA	NA	NA	NA	NA	NA	Esophagus_Muscularis	7.95785e-25	9.91866e-21	10.2883	4.62087e-08	0.000255095	5.46531	Brain_Substantia_nigra	3.31066e-27	5.93799e-23	-10.8036	1.04326e-08	0.000161413	-5.72354	NA	NA	NA	NA	NA	NA	0	1	1	0	2	NA	NA	11.0653	-0.133285	-11.5941	0.132743	NA	NA	NA	NA	1.84754e-28	0.893968	4.41713e-31	0.894396	NA	NA	NA	NA	2.37613e-24	0.999366	8.17744e-27	0.999222	NA	NA
NXPE3	NA	NA	NA	NA	NA	NA	Esophagus_Muscularis	7.95785e-25	9.91866e-21	10.2883	4.62087e-08	0.000255095	5.46531	Muscle_Skeletal	3.31066e-27	8.32763e-23	-10.8036	1.04326e-08	0.000229767	-5.72354	NA	NA	NA	NA	NA	NA	0	1	1	0	2	NA	NA	11.0653	-0.133285	-11.5941	0.132743	NA	NA	NA	NA	1.84754e-28	0.893968	4.41713e-31	0.894396	NA	NA	NA	NA	2.37613e-24	0.999366	1.14099e-26	0.998888	NA	NA
NXPE3	NA	NA	NA	NA	NA	NA	Esophagus_Muscularis	7.95785e-25	9.91866e-21	10.2883	4.62087e-08	0.000255095	5.46531	Nerve_Tibial	3.31066e-27	5.95653e-23	-10.8036	1.04326e-08	0.000164428	-5.72354	NA	NA	NA	NA	NA	NA	0	1	1	0	2	NA	NA	11.0653	-0.133285	-11.5941	0.132743	NA	NA	NA	NA	1.84754e-28	0.893968	4.41713e-31	0.894396	NA	NA	NA	NA	2.37613e-24	0.999366	8.17412e-27	0.996233	NA	NA
NXPE3	NA	NA	NA	NA	NA	NA	Esophagus_Muscularis	7.95785e-25	9.91866e-21	10.2883	4.62087e-08	0.000255095	5.46531	Pituitary	3.62385e-26	1.19569e-21	-10.5817	2.21958e-08	0.000637595	-5.59395	NA	NA	NA	NA	NA	NA	0	1	1	0	2	NA	NA	11.0653	-0.133285	-11.348	0.123894	NA	NA	NA	NA	1.84754e-28	0.893968	7.58515e-30	0.901399	NA	NA	NA	NA	2.37613e-24	0.999366	2.57728e-25	0.997795	NA	NA
NXPE3	NA	NA	NA	NA	NA	NA	Esophagus_Muscularis	7.95785e-25	9.91866e-21	10.2883	4.62087e-08	0.000255095	5.46531	smultixcan	3.31066e-27	4.30761e-23	-10.8036	1.04326e-08	0.000138247	-5.72354	NA	NA	NA	NA	NA	NA	0	1	1	0	2	NA	NA	11.0653	-0.133285	-11.5941	0.132743	NA	NA	NA	NA	1.84754e-28	0.893968	4.41713e-31	0.894396	NA	NA	NA	NA	2.37613e-24	0.999366	5.87434e-27	0.998491	NA	NA
CACFD1	NA	NA	NA	NA	NA	NA	smultixcan	6.20973e-25	9.77007e-21	-2.22102	2.72275e-11	4.9169e-07	-2.09775	NA	NA	NA	NA	NA	NA	NA	NA	NA	NA	NA	NA	NA	0	1	0	0	1	NA	NA	-1.96929	1.00187	NA	NA	NA	NA	NA	NA	2.67059e-25	0.0617667	NA	NA	NA	NA	NA	NA	8.3372e-22	0.951954	NA	NA	NA	NA
CEP97	NA	NA	NA	NA	NA	NA	Brain_Cerebellum	1.71357e-24	1.00724e-20	-10.2142	3.40003e-08	0.000174387	-5.51948	NA	NA	NA	NA	NA	NA	NA	NA	NA	NA	NA	NA	NA	0	1	0	0	1	NA	NA	-10.9184	0.278761	NA	NA	NA	NA	NA	NA	9.40933e-28	0.780428	NA	NA	NA	NA	NA	NA	5.71758e-24	0.986696	NA	NA	NA	NA
CEP97	NA	NA	NA	NA	NA	NA	Colon_Transverse	1.71357e-24	2.10478e-20	-10.2142	3.40003e-08	0.000253827	-5.51948	NA	NA	NA	NA	NA	NA	NA	NA	NA	NA	NA	NA	NA	0	1	0	0	1	NA	NA	-10.9184	0.278761	NA	NA	NA	NA	NA	NA	9.40933e-28	0.780428	NA	NA	NA	NA	NA	NA	1.19611e-23	0.993795	NA	NA	NA	NA
CEP97	NA	NA	NA	NA	NA	NA	Esophagus_Muscularis	1.71357e-24	1.0679e-20	10.2142	3.40003e-08	0.000255095	5.51948	NA	NA	NA	NA	NA	NA	NA	NA	NA	NA	NA	NA	NA	0	1	0	0	1	NA	NA	10.9184	-0.278761	NA	NA	NA	NA	NA	NA	9.40933e-28	0.780428	NA	NA	NA	NA	NA	NA	6.05067e-24	0.995075	NA	NA	NA	NA
CEP97	NA	NA	NA	NA	NA	NA	Lung	1.71357e-24	2.19491e-20	-10.2142	3.40003e-08	0.000386413	-5.51948	NA	NA	NA	NA	NA	NA	NA	NA	NA	NA	NA	NA	NA	0	1	0	0	1	NA	NA	-10.9184	0.278761	NA	NA	NA	NA	NA	NA	9.40933e-28	0.780428	NA	NA	NA	NA	NA	NA	1.2442e-23	0.992141	NA	NA	NA	NA
CEP97	NA	NA	NA	NA	NA	NA	Spleen	1.71357e-24	2.02681e-20	-10.2142	3.40003e-08	0.000350135	-5.51948	NA	NA	NA	NA	NA	NA	NA	NA	NA	NA	NA	NA	NA	0	1	0	0	1	NA	NA	-10.9184	0.278761	NA	NA	NA	NA	NA	NA	9.40933e-28	0.780428	NA	NA	NA	NA	NA	NA	1.15161e-23	0.992667	NA	NA	NA	NA
CEP97	NA	NA	NA	NA	NA	NA	smultixcan	1.62433e-23	8.83633e-20	-4.85041	2.57738e-06	0.00917761	-2.26101	NA	NA	NA	NA	NA	NA	NA	NA	NA	NA	NA	NA	NA	0	1	0	0	1	NA	NA	-5.40512	-0.408134	NA	NA	NA	NA	NA	NA	1.10052e-27	0.719091	NA	NA	NA	NA	NA	NA	8.01659e-24	0.998501	NA	NA	NA	NA
NFKBIZ	NA	NA	NA	NA	NA	NA	Brain_Substantia_nigra	3.45638e-25	1.77606e-21	10.3683	4.11228e-08	0.000179316	5.48596	NA	NA	NA	NA	NA	NA	NA	NA	NA	NA	NA	NA	NA	0	1	0	0	1	NA	NA	11.119	-0.0881057	NA	NA	NA	NA	NA	NA	1.01363e-28	0.929793	NA	NA	NA	NA	NA	NA	5.45331e-25	0.996784	NA	NA	NA	NA
NFKBIZ	NA	NA	NA	NA	NA	NA	Heart_Left_Ventricle	3.45638e-25	3.86526e-21	10.3683	4.11228e-08	0.000404113	5.48596	NA	NA	NA	NA	NA	NA	NA	NA	NA	NA	NA	NA	NA	0	1	0	0	1	NA	NA	11.119	-0.0881057	NA	NA	NA	NA	NA	NA	1.01363e-28	0.929793	NA	NA	NA	NA	NA	NA	1.17084e-24	0.997804	NA	NA	NA	NA
NFKBIZ	NA	NA	NA	NA	NA	NA	Kidney_Cortex	3.45638e-25	1.53463e-21	-10.3683	4.11228e-08	0.000154252	-5.48596	NA	NA	NA	NA	NA	NA	NA	NA	NA	NA	NA	NA	NA	0	1	0	0	1	NA	NA	-11.119	0.0881057	NA	NA	NA	NA	NA	NA	1.01363e-28	0.929793	NA	NA	NA	NA	NA	NA	4.7306e-25	0.997637	NA	NA	NA	NA
NFKBIZ	NA	NA	NA	NA	NA	NA	Minor_Salivary_Gland	3.45638e-25	3.93508e-21	-10.3683	4.11228e-08	0.000402715	-5.48596	NA	NA	NA	NA	NA	NA	NA	NA	NA	NA	NA	NA	NA	0	1	0	0	1	NA	NA	-11.119	0.0881057	NA	NA	NA	NA	NA	NA	1.01363e-28	0.929793	NA	NA	NA	NA	NA	NA	1.20622e-24	0.998106	NA	NA	NA	NA
NFKBIZ	NA	NA	NA	NA	NA	NA	Pituitary	3.45638e-25	4.23959e-21	-10.3683	4.11228e-08	0.00021976	-5.48596	NA	NA	NA	NA	NA	NA	NA	NA	NA	NA	NA	NA	NA	0	1	0	0	1	NA	NA	-11.119	0.0881057	NA	NA	NA	NA	NA	NA	1.01363e-28	0.929793	NA	NA	NA	NA	NA	NA	1.29004e-24	0.996967	NA	NA	NA	NA
NFKBIZ	NA	NA	NA	NA	NA	NA	Prostate	3.45638e-25	4.13659e-21	10.3683	4.11228e-08	0.00042632	5.48596	NA	NA	NA	NA	NA	NA	NA	NA	NA	NA	NA	NA	NA	0	1	0	0	1	NA	NA	11.119	-0.0881057	NA	NA	NA	NA	NA	NA	1.01363e-28	0.929793	NA	NA	NA	NA	NA	NA	1.26166e-24	0.998125	NA	NA	NA	NA
NFKBIZ	NA	NA	NA	NA	NA	NA	Skin_Sun_Exposed_Lower_leg	3.45638e-25	4.53304e-21	10.3683	4.11228e-08	0.000480355	5.48596	NA	NA	NA	NA	NA	NA	NA	NA	NA	NA	NA	NA	NA	0	1	0	0	1	NA	NA	11.119	-0.0881057	NA	NA	NA	NA	NA	NA	1.01363e-28	0.929793	NA	NA	NA	NA	NA	NA	1.36819e-24	0.998804	NA	NA	NA	NA
NFKBIZ	NA	NA	NA	NA	NA	NA	smultixcan	1.38828e-23	8.83633e-20	1.58861	2.40573e-07	0.00128496	0.703332	NA	NA	NA	NA	NA	NA	NA	NA	NA	NA	NA	NA	NA	0	1	0	0	1	NA	NA	1.66374	-0.114821	NA	NA	NA	NA	NA	NA	3.06783e-27	0.872597	NA	NA	NA	NA	NA	NA	1.67603e-23	0.998501	NA	NA	NA	NA
PCNP	NA	NA	NA	NA	NA	NA	NA	NA	NA	NA	NA	NA	NA	Esophagus_Mucosa	2.79845e-19	2.02713e-15	-8.97637	1.81305e-06	0.00915229	-4.77322	NA	NA	NA	NA	NA	NA	0	0	1	0	1	NA	NA	NA	NA	-9.60738	0.161157	NA	NA	NA	NA	NA	NA	7.44151e-22	0.87197	NA	NA	NA	NA	NA	NA	5.54281e-18	0.993023	NA	NA
SURF1	NA	NA	NA	NA	NA	NA	NA	NA	NA	NA	NA	NA	NA	Liver	5.53393e-20	1.13252e-15	9.15307	3.25973e-08	0.000583328	5.52688	NA	NA	NA	NA	NA	NA	0	0	1	0	1	NA	NA	NA	NA	9.42615	-1.01282	NA	NA	NA	NA	NA	NA	4.25428e-21	0.311146	NA	NA	NA	NA	NA	NA	4.4821e-17	0.973224	NA	NA
SURF4	NA	NA	NA	NA	NA	NA	NA	NA	NA	NA	NA	NA	NA	Whole_Blood	5.53393e-20	1.05399e-15	-9.15307	3.25973e-08	0.00053968	-5.52688	NA	NA	NA	NA	NA	NA	0	0	1	0	1	NA	NA	NA	NA	-9.42615	1.01282	NA	NA	NA	NA	NA	NA	4.25428e-21	0.311146	NA	NA	NA	NA	NA	NA	4.16856e-17	0.990488	NA	NA
SURF4	NA	NA	NA	NA	NA	NA	NA	NA	NA	NA	NA	NA	NA	smultixcan	1.12984e-19	1.10255e-15	-3.05102	3.48691e-08	0.000369654	-1.84229	NA	NA	NA	NA	NA	NA	0	0	1	0	1	NA	NA	NA	NA	-3.14205	0.337607	NA	NA	NA	NA	NA	NA	1.86428e-20	0.208009	NA	NA	NA	NA	NA	NA	1.39461e-16	0.979647	NA	NA
ZBTB11	NA	NA	NA	NA	NA	NA	NA	NA	NA	NA	NA	NA	NA	smultixcan	4.24851e-20	4.52281e-16	-9.18157	7.14925e-07	0.00583005	-4.95726	NA	NA	NA	NA	NA	NA	0	0	1	0	1	NA	NA	NA	NA	-9.81812	0.0663717	NA	NA	NA	NA	NA	NA	9.40835e-23	0.947082	NA	NA	NA	NA	NA	NA	1.02372e-18	0.999285	NA	NA

### Sheet: T11.magma_gene_set
Table 11. Gene set analysis based on DDx-derived GWAS using MAGMA
Significantly associated gene sets at FDR threshold 0.05 were highlighted. FDR for each gene set was estimated by MAGMA based on DDx-derived GWAS or original GWAS of two compared traits
Gene_set	P_DDx	FDR_DDx	P_C2	FDR_C2	P_Flu.meta	FDR_Flu.meta
GOMF_L_PROLINE_TRANSMEMBRANE_TRANSPORTER_ACTIVITY	6.4298e-07	0.0109332	4.6572e-06	0.0201003	0.12131	0.813777
REACTOME_DISEASES_ASSOCIATED_WITH_SURFACTANT_METABOLISM	2.7963e-06	0.0237741	4.7281e-06	0.0201003	0.44012	0.909393
GOBP_GLYCINE_IMPORT_ACROSS_PLASMA_MEMBRANE	5.6153e-06	0.0238706	0.0015059	0.595531	0.25748	0.878614
NIKOLSKY_BREAST_CANCER_1Q21_AMPLICON	4.4831e-06	0.0238706	5.6765e-08	0.000965289	0.15923	0.840437
GOBP_INFLAMMATORY_RESPONSE_TO_WOUNDING	1.6099e-05	0.0456246	0.012185	0.832152	0.0061762	0.635083
REACTOME_DEFECTIVE_CSF2RB_CAUSES_SMDP5	1.472e-05	0.0456246	3.2197e-06	0.0201003	0.73237	0.954271
GOCC_ALVEOLAR_LAMELLAR_BODY	2.5411e-05	0.0617269	1.8471e-05	0.0628199	0.29983	0.887626
DAUER_STAT3_TARGETS_DN	3.6978e-05	0.0745795	0.00011636	0.260195	0.19204	0.860938
GOBP_CONNECTIVE_TISSUE_REPLACEMENT_INVOLVED_IN_INFLAMMATORY_RESPONSE_WOUND_HEALING	3.9474e-05	0.0745795	0.35728	0.980393	0.0036022	0.635083
BIOCARTA_EOSINOPHILS_PATHWAY	0.00012579	0.213893	0.011074	0.810668	0.27976	0.883507
GOBP_POSITIVE_REGULATION_OF_INTERLEUKIN_6_PRODUCTION	0.00017474	0.254677	0.0012032	0.571453	0.11151	0.808923
REACTOME_SURFACTANT_METABOLISM	0.00017973	0.254677	0.00069169	0.484119	0.033961	0.741499
GOBP_CHEMOSENSORY_BEHAVIOR	0.00031852	0.317376	0.00016235	0.276076	0.97417	0.995002
GOBP_GLYCINE_TRANSPORT	0.00032177	0.317376	0.011801	0.828976	0.049139	0.744023
GOBP_NEGATIVE_REGULATION_OF_EXTRACELLULAR_MATRIX_DISASSEMBLY	0.00037138	0.317376	0.28629	0.975841	0.014826	0.692387
GOBP_PROLINE_IMPORT_ACROSS_PLASMA_MEMBRANE	0.00037088	0.317376	0.0064574	0.74224	0.74775	0.955376
GOBP_RESPONSE_TO_INTERLEUKIN_17	0.00030086	0.317376	0.0002179	0.336854	0.51919	0.926273
GOBP_RESPONSE_TO_TYPE_I_INTERFERON	0.00039196	0.317376	0.0004218	0.427376	0.25348	0.877174
GOBP_WOUND_HEALING_INVOLVED_IN_INFLAMMATORY_RESPONSE	0.00029331	0.317376	0.49106	0.989497	0.017108	0.7011
GOCC_LAMELLAR_BODY	0.00030787	0.317376	0.00037419	0.427376	0.21066	0.86548
GOMF_TRANSLATION_TERMINATION_FACTOR_ACTIVITY	0.00039157	0.317376	0.0079511	0.752107	0.17728	0.85684
SPIRA_SMOKERS_LUNG_CANCER_UP	0.00044574	0.344516	0.003217	0.684851	0.631	0.940114
WENG_POR_TARGETS_GLOBAL_UP	0.00049102	0.363013	0.12019	0.949842	0.25822	0.878614
GOBP_PROLINE_TRANSMEMBRANE_TRANSPORT	0.00052528	0.372161	0.0030838	0.681039	0.22952	0.867536
GOCC_MULTIVESICULAR_BODY_LUMEN	0.00056991	0.38763	0.00095929	0.509773	0.09394	0.794889
GOBP_CONNECTIVE_TISSUE_REPLACEMENT	0.00069486	0.393847	0.20159	0.966794	0.074078	0.776321
GOBP_INTERFERON_MEDIATED_SIGNALING_PATHWAY	0.00065794	0.393847	0.00060098	0.484119	0.17587	0.85684
GOBP_POSITIVE_REGULATION_OF_BEHAVIOR	0.00065699	0.393847	0.00047823	0.451795	0.96369	0.992634
WP_CELL_INTERACTIONS_OF_THE_PANCREATIC_CANCER_MICROENVIRONMENT	0.00064275	0.393847	0.04965	0.918011	0.16226	0.844846
ZHENG_FOXP3_TARGETS_DN	0.00068082	0.393847	0.0058771	0.74224	0.5658	0.930195
REACTOME_LOSS_OF_FUNCTION_OF_SMAD2_3_IN_CANCER	0.00077429	0.424711	0.13214	0.949842	0.018532	0.708108
GOBP_DETERMINATION_OF_LEFT_RIGHT_ASYMMETRY_IN_LATERAL_MESODERM	0.00082599	0.430011	0.0027448	0.6802	0.65243	0.941084
GOCC_P_BODY	0.00083453	0.430011	0.022301	0.876285	0.22654	0.86684
FERREIRA_EWINGS_SARCOMA_UNSTABLE_VS_STABLE_DN	0.0009372	0.436512	0.0020549	0.623992	0.55835	0.92806
GOBP_COMMON_PARTNER_SMAD_PROTEIN_PHOSPHORYLATION	0.0011052	0.436512	0.15392	0.964845	0.063327	0.770496
GOBP_NEGATIVE_REGULATION_OF_RNA_CATABOLIC_PROCESS	0.0011552	0.436512	0.089848	0.946312	0.38174	0.900841
GOBP_POST_TRANSLATIONAL_PROTEIN_TARGETING_TO_ENDOPLASMIC_RETICULUM_MEMBRANE	0.0010877	0.436512	0.12142	0.949842	0.68283	0.949296
GOBP_REGULATION_OF_EXTRACELLULAR_MATRIX_DISASSEMBLY	0.0010774	0.436512	0.3567	0.980393	0.059923	0.770496
GOCC_MANCHETTE	0.00092991	0.436512	0.022549	0.876285	0.10879	0.80887
GOMF_FK506_BINDING	0.000969	0.436512	0.019806	0.876285	0.071784	0.770496
GOMF_FOUR_WAY_JUNCTION_HELICASE_ACTIVITY	0.0011367	0.436512	0.0047147	0.74224	0.70308	0.951908
KEGG_TERPENOID_BACKBONE_BIOSYNTHESIS	0.00097902	0.436512	0.00025201	0.357119	0.95623	0.992634
REACTOME_SIGNALING_BY_TGF_BETA_RECEPTOR_COMPLEX_IN_CANCER	0.0010811	0.436512	0.1862	0.966794	0.0043058	0.635083
TAKEDA_TARGETS_OF_NUP98_HOXA9_FUSION_10D_UP	0.0010145	0.436512	0.0037739	0.700391	0.21842	0.865813
WP_LUNG_FIBROSIS	0.00099165	0.436512	0.027528	0.883116	0.27666	0.8828
BIOCARTA_ERYTH_PATHWAY	0.0012158	0.449423	0.047992	0.918011	0.30463	0.887626
IKEDA_MIR133_TARGETS_DN	0.0013646	0.493695	0.00034956	0.427376	0.76977	0.957155
GOBP_POSITIVE_REGULATION_OF_POST_TRANSCRIPTIONAL_GENE_SILENCING	0.0014588	0.51678	0.03453	0.899445	0.026201	0.727356
GOMF_TYPE_I_TRANSFORMING_GROWTH_FACTOR_BETA_RECEPTOR_BINDING	0.0015127	0.524938	0.40388	0.980393	0.028971	0.736539
WP_MEVALONATE_PATHWAY	0.0015495	0.526954	0.0015916	0.601304	0.9881	0.997901
BENNETT_SYSTEMIC_LUPUS_ERYTHEMATOSUS	0.0016856	0.559464	0.02355	0.876285	0.21023	0.86548
MOSERLE_IFNA_RESPONSE	0.0017109	0.559464	0.0054666	0.74224	0.69544	0.951559
DING_LUNG_CANCER_MUTATED_RECURRENTLY	0.001787	0.573324	0.023552	0.876285	0.47571	0.919259
GOCC_ACROSOMAL_VESICLE	0.001882	0.583144	0.32888	0.975841	0.18961	0.860811
ZHOU_INFLAMMATORY_RESPONSE_LIVE_UP	0.0018862	0.583144	0.0079874	0.752107	0.69675	0.951559
WP_SRF_AND_MIRS_IN_SMOOTH_MUSCLE_DIFFERENTIATION_AND_PROLIFERATION	0.001952	0.592711	0.0059063	0.74224	0.76769	0.956307
REACTOME_GOLGI_CISTERNAE_PERICENTRIOLAR_STACK_REORGANIZATION	0.0020233	0.603582	0.029017	0.885511	0.49859	0.924069
GOBP_CARDIAC_EPITHELIAL_TO_MESENCHYMAL_TRANSITION	0.0023863	0.610294	0.0076839	0.752107	0.47247	0.918088
GOBP_REGULATION_OF_CHROMOSOME_SEGREGATION	0.0020852	0.610294	0.0036191	0.698622	0.32282	0.891159
GOBP_RNA_STABILIZATION	0.0023298	0.610294	0.038551	0.917851	0.21472	0.86548
GOBP_TRANSCRIPTION_BY_RNA_POLYMERASE_III	0.0022079	0.610294	0.10616	0.946312	0.49411	0.923894
GOCC_RIBONUCLEOPROTEIN_GRANULE	0.0024065	0.610294	0.0056005	0.74224	0.12971	0.820532
GOMF_MACROLIDE_BINDING	0.0021551	0.610294	0.051956	0.918011	0.15048	0.836544
GOMF_UBIQUITIN_LIKE_PROTEIN_SPECIFIC_ENDOPEPTIDASE_ACTIVITY	0.0023803	0.610294	0.015223	0.876285	0.79146	0.961932
LIANG_SILENCED_BY_METHYLATION_2	0.0024406	0.610294	0.13387	0.949842	0.28356	0.885135
NAKAMURA_LUNG_CANCER_DIFFERENTIATION_MARKERS	0.0022381	0.610294	0.013759	0.85704	0.52215	0.926374
REACTOME_NA_CL_DEPENDENT_NEUROTRANSMITTER_TRANSPORTERS	0.0023011	0.610294	0.010387	0.785026	0.63629	0.940297
REACTOME_OAS_ANTIVIRAL_RESPONSE	0.0021176	0.610294	0.011319	0.81215	0.94735	0.992478
GOMF_NUCLEOSIDE_TRIPHOSPHATASE_REGULATOR_ACTIVITY	0.0025198	0.620966	0.28585	0.975841	0.76619	0.956307
GOBP_NEGATIVE_REGULATION_OF_TRANSCRIPTION_FROM_RNA_POLYMERASE_II_PROMOTER_IN_RESPONSE_TO_STRESS	0.0026457	0.642678	0.0044318	0.74224	0.56892	0.930534
GOBP_REGULATION_OF_TELOMERE_CAPPING	0.0027127	0.649673	0.13333	0.949842	0.2904	0.886935
BENPORATH_MYC_TARGETS_WITH_EBOX	0.0029353	0.656245	0.007732	0.752107	0.10157	0.802731
GOBP_BEHAVIORAL_RESPONSE_TO_CHEMICAL_PAIN	0.002884	0.656245	0.0013336	0.571453	0.98289	0.99708
GOBP_MAINTENANCE_OF_GASTROINTESTINAL_EPITHELIUM	0.0030103	0.656245	0.0050975	0.74224	0.36628	0.896379
GOBP_MITOTIC_NUCLEAR_MEMBRANE_ORGANIZATION	0.0027808	0.656245	0.0038516	0.700391	0.065297	0.770496
GOCC_LATE_ENDOSOME_LUMEN	0.0028752	0.656245	0.0085505	0.757084	0.25383	0.877174
WP_CHOLESTEROL_BIOSYNTHESIS_PATHWAY	0.002982	0.656245	0.01311	0.847664	0.91299	0.986919
WP_SARSCOV2_INNATE_IMMUNITY_EVASION_AND_CELLSPECIFIC_IMMUNE_RESPONSE	0.0029484	0.656245	0.0082197	0.752107	0.60721	0.937994
BLANCO_MELO_HUMAN_PARAINFLUENZA_VIRUS_3_INFECTION_A594_CELLS_UP	0.0030854	0.664103	0.0016973	0.601304	0.54763	0.92806
GOMF_NAD_DEPENDENT_PROTEIN_DEACETYLASE_ACTIVITY	0.0031748	0.674804	0.0010406	0.536224	0.63027	0.939595
GOBP_POSITIVE_REGULATION_OF_ISOTYPE_SWITCHING_TO_IGA_ISOTYPES	0.0032523	0.682742	0.79404	0.996644	0.077116	0.782975
GOBP_CHROMOSOME_ORGANIZATION	0.0033853	0.685281	0.06079	0.924514	0.07231	0.770496
GOBP_POSITIVE_REGULATION_OF_CAMP_DEPENDENT_PROTEIN_KINASE_ACTIVITY	0.0033624	0.685281	0.0019731	0.623992	0.58661	0.934775
GOBP_REGULATION_OF_BLOOD_VESSEL_REMODELING	0.0033593	0.685281	0.29567	0.975841	0.28717	0.885657
GOBP_REGULATION_OF_MRNA_CATABOLIC_PROCESS	0.0034377	0.687702	0.02445	0.876285	0.32378	0.891159
BERENJENO_ROCK_SIGNALING_NOT_VIA_RHOA_DN	0.0035671	0.69529	0.012776	0.845354	0.19179	0.860938
GOMF_C_C_CHEMOKINE_BINDING	0.0035983	0.69529	0.1443	0.95917	0.16568	0.848561
HECKER_IFNB1_TARGETS	0.0035469	0.69529	0.015744	0.876285	0.89658	0.983096
FIRESTEIN_CTNNB1_PATHWAY_AND_PROLIFERATION	0.0037275	0.704249	0.67604	0.996644	0.11095	0.80887
HAMAI_APOPTOSIS_VIA_TRAIL_DN	0.0036868	0.704249	0.019905	0.876285	0.77989	0.958811
GOBP_ISOPENTENYL_DIPHOSPHATE_BIOSYNTHETIC_PROCESS	0.0038044	0.707274	0.021852	0.876285	0.79066	0.961372
KIM_WT1_TARGETS_8HR_UP	0.0038267	0.707274	0.066422	0.940161	0.34928	0.894316
GOBP_INTERLEUKIN_17_MEDIATED_SIGNALING_PATHWAY	0.0041266	0.738618	0.0034088	0.690079	0.9352	0.99083
GOBP_MRNA_CATABOLIC_PROCESS	0.004079	0.738618	0.018444	0.876285	0.31614	0.888768
TAKEDA_TARGETS_OF_NUP98_HOXA9_FUSION_8D_UP	0.0040962	0.738618	0.068482	0.942821	0.56828	0.930534
GOBP_REGULATION_OF_TYPE_I_INTERFERON_MEDIATED_SIGNALING_PATHWAY	0.004362	0.758708	0.0061764	0.74224	0.18267	0.85932
GOBP_STRESS_GRANULE_ASSEMBLY	0.0043451	0.758708	0.0089629	0.767691	0.091976	0.794889
STAMBOLSKY_TARGETS_OF_MUTATED_TP53_DN	0.0043727	0.758708	0.01925	0.876285	0.5816	0.933527
GOBP_REGULATION_OF_PROTEIN_LOCALIZATION_TO_CILIUM	0.004817	0.795226	0.0080532	0.752107	0.96036	0.992634
GOBP_REGULATION_OF_SYNAPTIC_PLASTICITY	0.0046348	0.795226	0.011589	0.824565	0.72813	0.953823
GOBP_TELOMERE_TETHERING_AT_NUCLEAR_PERIPHERY	0.0048087	0.795226	0.02584	0.881797	0.56164	0.928853
GOCC_FC_RECEPTOR_COMPLEX	0.0047594	0.795226	0.064532	0.937991	0.4164	0.906823
GOMF_PROLINE_SODIUM_SYMPORTER_ACTIVITY	0.004811	0.795226	0.0020528	0.623992	0.98787	0.997787
BLANCO_MELO_MERS_COV_INFECTION_MCR5_CELLS_UP	0.0049518	0.801909	0.074812	0.94418	0.059929	0.770496
REACTOME_MECP2_REGULATES_TRANSCRIPTION_FACTORS	0.004923	0.801909	0.0088718	0.767691	0.87221	0.978689
GOBP_NEGATIVE_REGULATION_OF_B_CELL_APOPTOTIC_PROCESS	0.0053294	0.822565	0.018984	0.876285	0.0065823	0.635083
GOBP_POSITIVE_REGULATION_OF_GENE_EXPRESSION	0.0051949	0.822565	0.048727	0.918011	0.04735	0.741534
GOBP_POSITIVE_REGULATION_OF_SMAD_PROTEIN_SIGNAL_TRANSDUCTION	0.0051326	0.822565	0.06566	0.939333	0.47167	0.918088
GOBP_RHYTHMIC_PROCESS	0.0053696	0.822565	0.031043	0.885511	0.51523	0.925813
GOMF_GENERAL_TRANSCRIPTION_INITIATION_FACTOR_ACTIVITY	0.0052468	0.822565	0.22723	0.969081	0.35401	0.895187
WP_PROSTAGLANDIN_SIGNALING	0.0053235	0.822565	0.20514	0.966794	0.14	0.829175
WP_ENVELOPE_PROTEINS_AND_THEIR_POTENTIAL_ROLES_IN_EDMD_PHYSIOPATHOLOGY	0.0054332	0.824876	0.05303	0.918011	0.8488	0.976434
GOMF_INTERFERON_RECEPTOR_ACTIVITY	0.0054932	0.826605	0.0097353	0.772216	0.67795	0.947208
BLANCO_MELO_INFLUENZA_A_INFECTION_A594_CELLS_DN	0.0056517	0.842996	0.0061863	0.74224	0.13121	0.821349
ACOSTA_PROLIFERATION_INDEPENDENT_MYC_TARGETS_DN	0.0060893	0.852273	0.023067	0.876285	0.22442	0.86684
ADDYA_ERYTHROID_DIFFERENTIATION_BY_HEMIN	0.02313	0.852273	0.064592	0.937991	0.33768	0.891159
AMIT_SERUM_RESPONSE_20_MCF10A	0.022503	0.852273	0.15215	0.964845	0.12625	0.818455
BAFNA_MUC4_TARGETS_UP	0.02224	0.852273	0.013576	0.85704	0.73504	0.954361
BARRIER_CANCER_RELAPSE_NORMAL_SAMPLE_DN	0.022359	0.852273	0.048843	0.918011	0.21307	0.86548
BERGER_MBD2_TARGETS	0.013565	0.852273	0.051246	0.918011	0.26119	0.880642
BERTUCCI_INVASIVE_CARCINOMA_DUCTAL_VS_LOBULAR_DN	0.014618	0.852273	0.0076295	0.752107	0.42522	0.907356
BILBAN_B_CLL_LPL_UP	0.013555	0.852273	0.045524	0.918011	0.15635	0.839549
BIOCARTA_CIRCADIAN_PATHWAY	0.01655	0.852273	0.035236	0.907861	0.20135	0.864585
BIOCARTA_G1_PATHWAY	0.018149	0.852273	0.18738	0.966794	0.26001	0.879899
BIOCARTA_IL1R_PATHWAY	0.013619	0.852273	0.032214	0.893019	0.19742	0.862773
BIOCARTA_IL5_PATHWAY	0.023243	0.852273	0.11444	0.946312	0.40746	0.90511
BIOCARTA_INFLAM_PATHWAY	0.021064	0.852273	0.10514	0.946312	0.17504	0.85684
BIOCARTA_PRION_PATHWAY	0.023612	0.852273	0.083736	0.94418	0.32894	0.891159
BIOCARTA_RAN_PATHWAY	0.0058247	0.852273	0.28917	0.975841	0.21249	0.86548
BIOCARTA_STEM_PATHWAY	0.023454	0.852273	0.019605	0.876285	0.49824	0.924069
BLANCO_MELO_COVID19_SARS_COV_2_INFECTION_A594_ACE2_EXPRESSING_CELLS_RUXOLITINIB_UP	0.007107	0.852273	0.11424	0.946312	0.030596	0.741499
BLANCO_MELO_RESPIRATORY_SYNCYTIAL_VIRUS_INFECTION_A594_CELLS_UP	0.012386	0.852273	0.056361	0.923933	0.98732	0.99766
BOSCO_EPITHELIAL_DIFFERENTIATION_MODULE	0.010421	0.852273	0.016038	0.876285	0.13535	0.822974
BREUHAHN_GROWTH_FACTOR_SIGNALING_IN_LIVER_CANCER	0.019063	0.852273	0.67961	0.996644	0.025348	0.726662
BROWNE_HCMV_INFECTION_16HR_UP	0.017154	0.852273	0.005209	0.74224	0.44874	0.913063
CHEOK_RESPONSE_TO_MERCAPTOPURINE_DN	0.019027	0.852273	0.084289	0.94418	0.1933	0.860938
DACOSTA_UV_RESPONSE_VIA_ERCC3_COMMON_DN	0.020622	0.852273	0.022153	0.876285	0.17233	0.855063
DAVICIONI_MOLECULAR_ARMS_VS_ERMS_DN	0.021427	0.852273	0.091903	0.946312	0.044984	0.741499
FOROUTAN_INTEGRATED_TGFB_EMT_UP	0.016943	0.852273	0.38899	0.980393	0.034343	0.741499
FULCHER_INFLAMMATORY_RESPONSE_LECTIN_VS_LPS_DN	0.017127	0.852273	0.010739	0.801547	0.54426	0.92806
GARGALOVIC_RESPONSE_TO_OXIDIZED_PHOSPHOLIPIDS_CYAN_UP	0.013428	0.852273	0.071891	0.94418	0.45985	0.914745
GAUSSMANN_MLL_AF4_FUSION_TARGETS_B_DN	0.012905	0.852273	0.04522	0.918011	0.59884	0.937736
GAVIN_PDE3B_TARGETS	0.014546	0.852273	0.59616	0.994221	0.52563	0.92702
GENTILE_UV_RESPONSE_CLUSTER_D6	0.016435	0.852273	0.00013771	0.260195	0.23453	0.869763
GHANDHI_BYSTANDER_IRRADIATION_UP	0.012281	0.852273	0.056789	0.923933	0.43782	0.908
GOBP_ACTIVATION_OF_IMMUNE_RESPONSE	0.0094063	0.852273	0.018465	0.876285	0.15311	0.837283
GOBP_ADENYLATE_CYCLASE_ACTIVATING_G_PROTEIN_COUPLED_RECEPTOR_SIGNALING_PATHWAY	0.018695	0.852273	0.17058	0.965294	0.6315	0.940212
GOBP_ANTIMICROBIAL_PEPTIDE_PRODUCTION	0.021331	0.852273	0.20191	0.966794	0.26931	0.882694
GOBP_AXONEME_ASSEMBLY	0.014712	0.852273	0.24647	0.969081	0.57023	0.930553
GOBP_BLASTODERM_SEGMENTATION	0.0088888	0.852273	0.073229	0.94418	0.20151	0.864835
GOBP_BRANCHIOMOTOR_NEURON_AXON_GUIDANCE	0.010121	0.852273	0.11442	0.946312	0.059436	0.770496
GOBP_B_CELL_APOPTOTIC_PROCESS	0.0058292	0.852273	0.0028768	0.6802	0.0089811	0.665153
GOBP_B_CELL_MEDIATED_IMMUNITY	0.015685	0.852273	0.1215	0.949842	0.071921	0.770496
GOBP_CALCITONIN_FAMILY_RECEPTOR_SIGNALING_PATHWAY	0.016292	0.852273	0.50704	0.99061	0.31213	0.88771
GOBP_CARTILAGE_DEVELOPMENT_INVOLVED_IN_ENDOCHONDRAL_BONE_MORPHOGENESIS	0.02288	0.852273	0.12492	0.949842	0.051726	0.752619
GOBP_CELLULAR_RESPONSE_TO_GLUCOSE_STARVATION	0.017586	0.852273	0.062978	0.930383	0.032066	0.741499
GOBP_CELLULAR_RESPONSE_TO_VIRUS	0.016839	0.852273	0.21346	0.967782	0.0094775	0.665153
GOBP_CHONDROCYTE_DIFFERENTIATION	0.022815	0.852273	0.17829	0.966794	0.1543	0.838197
GOBP_CHROMOSOME_ATTACHMENT_TO_THE_NUCLEAR_ENVELOPE	0.012347	0.852273	0.037228	0.911683	0.41756	0.906823
GOBP_CHROMOSOME_SEGREGATION	0.016356	0.852273	0.048995	0.918011	0.048394	0.741534
GOBP_CIRCADIAN_RHYTHM	0.016006	0.852273	0.025655	0.881787	0.56184	0.928979
GOBP_CIRCULATORY_SYSTEM_DEVELOPMENT	0.018084	0.852273	0.12262	0.949842	0.19994	0.862813
GOBP_CITRULLINE_BIOSYNTHETIC_PROCESS	0.019111	0.852273	0.0082447	0.752107	0.1928	0.860938
GOBP_CITRULLINE_METABOLIC_PROCESS	0.02411	0.852273	0.034752	0.899557	0.10326	0.804576
GOBP_COLLAGEN_BIOSYNTHETIC_PROCESS	0.0098681	0.852273	0.22647	0.969081	0.23533	0.869902
GOBP_COLLAGEN_METABOLIC_PROCESS	0.0089038	0.852273	0.24946	0.969081	0.16308	0.846365
GOBP_CORTICOSTEROID_RECEPTOR_SIGNALING_PATHWAY	0.024231	0.852273	0.058583	0.923933	0.66197	0.942847
GOBP_DEFENSE_RESPONSE	0.015991	0.852273	0.0027042	0.6802	0.13535	0.822974
GOBP_DEFENSE_RESPONSE_TO_OTHER_ORGANISM	0.021864	0.852273	0.0037932	0.700391	0.21728	0.865813
GOBP_DEVELOPMENTAL_GROWTH	0.017835	0.852273	0.11062	0.946312	0.40878	0.906126
GOBP_DICHOTOMOUS_SUBDIVISION_OF_AN_EPITHELIAL_TERMINAL_UNIT	0.0064265	0.852273	0.015786	0.876285	0.38205	0.900841
GOBP_EMBRYONIC_CAMERA_TYPE_EYE_DEVELOPMENT	0.013662	0.852273	0.062418	0.930383	0.22651	0.86684
GOBP_ENDOCYTIC_RECYCLING	0.023923	0.852273	0.12511	0.949842	0.045409	0.741499
GOBP_EPITHELIAL_STRUCTURE_MAINTENANCE	0.006675	0.852273	0.016461	0.876285	0.13893	0.828545
GOBP_FEMALE_GAMETE_GENERATION	0.01976	0.852273	0.32279	0.975841	0.68346	0.949336
GOBP_FLUID_TRANSPORT	0.011207	0.852273	0.0072334	0.752107	0.29636	0.887626
GOBP_FUCOSE_CATABOLIC_PROCESS	0.0092121	0.852273	0.0048442	0.74224	0.27699	0.8828
GOBP_FUSED_ANTRUM_STAGE	0.010147	0.852273	0.078067	0.94418	0.5906	0.9356
GOBP_GLANDULAR_EPITHELIAL_CELL_DEVELOPMENT	0.014413	0.852273	0.021194	0.876285	0.068489	0.770496
GOBP_GRANULOCYTE_MACROPHAGE_COLONY_STIMULATING_FACTOR_PRODUCTION	0.022054	0.852273	0.20705	0.966794	0.60068	0.937736
GOBP_GROWTH	0.018629	0.852273	0.22791	0.969081	0.47028	0.917993
GOBP_GROWTH_PLATE_CARTILAGE_DEVELOPMENT	0.023224	0.852273	0.048606	0.918011	0.10063	0.802586
GOBP_G_PROTEIN_COUPLED_OPIOID_RECEPTOR_SIGNALING_PATHWAY	0.0071144	0.852273	0.00087337	0.50396	0.048881	0.743811
GOBP_HEAD_MORPHOGENESIS	0.010548	0.852273	0.057835	0.923933	0.34579	0.894074
GOBP_HEART_DEVELOPMENT	0.023717	0.852273	0.080403	0.94418	0.18899	0.860811
GOBP_HEAT_ACCLIMATION	0.0078281	0.852273	0.03602	0.911683	0.1404	0.830387
GOBP_HISTONE_H3_DEACETYLATION	0.0098743	0.852273	0.0078824	0.752107	0.77014	0.957155
GOBP_HOMEOSTASIS_OF_NUMBER_OF_CELLS_WITHIN_A_TISSUE	0.021886	0.852273	0.00088908	0.50396	0.76748	0.956307
GOBP_IMMATURE_T_CELL_PROLIFERATION	0.020353	0.852273	0.17277	0.966794	0.096968	0.798762
GOBP_IMMUNE_RESPONSE	0.02132	0.852273	0.0036975	0.698622	0.0076609	0.635444
GOBP_IMMUNE_RESPONSE_REGULATING_SIGNALING_PATHWAY	0.012086	0.852273	0.0055251	0.74224	0.43967	0.909393
GOBP_INNATE_IMMUNE_RESPONSE	0.022372	0.852273	0.0029426	0.6802	0.1523	0.837283
GOBP_INTERLEUKIN_2_PRODUCTION	0.012698	0.852273	0.0022974	0.651121	0.070925	0.770496
GOBP_INTERLEUKIN_6_PRODUCTION	0.015221	0.852273	0.023021	0.876285	0.49986	0.924475
GOBP_INTRACELLULAR_MRNA_LOCALIZATION	0.006646	0.852273	0.44256	0.983411	0.12267	0.81707
GOBP_IP_10_PRODUCTION	0.024259	0.852273	0.045057	0.918011	0.31495	0.887946
GOBP_ISOPRENOID_BIOSYNTHETIC_PROCESS	0.011378	0.852273	0.01969	0.876285	0.8427	0.975317
GOBP_ISOTYPE_SWITCHING_TO_IGA_ISOTYPES	0.0066687	0.852273	0.78007	0.996644	0.047562	0.741534
GOBP_LEPTIN_MEDIATED_SIGNALING_PATHWAY	0.011709	0.852273	0.11446	0.946312	0.21338	0.86548
GOBP_LIPID_IMPORT_INTO_CELL	0.022634	0.852273	0.083215	0.94418	0.25418	0.877174
GOBP_LOCOMOTORY_EXPLORATION_BEHAVIOR	0.016756	0.852273	0.10302	0.946312	0.54668	0.92806
GOBP_L_PHENYLALANINE_METABOLIC_PROCESS	0.024121	0.852273	0.049863	0.918011	0.61513	0.937994
GOBP_MACROPHAGE_ACTIVATION	0.019604	0.852273	0.036638	0.911683	0.10167	0.802731
GOBP_MATERNAL_PROCESS_INVOLVED_IN_FEMALE_PREGNANCY	0.011599	0.852273	0.62074	0.994221	0.051324	0.752619
GOBP_METHYLGUANOSINE_CAP_DECAPPING	0.020918	0.852273	0.15729	0.964845	0.059237	0.770496
GOBP_MHC_CLASS_I_BIOSYNTHETIC_PROCESS	0.0097232	0.852273	0.0014485	0.58647	0.62507	0.939179
GOBP_MINUS_END_DIRECTED_ORGANELLE_TRANSPORT_ALONG_MICROTUBULE	0.010875	0.852273	0.059758	0.923933	0.22762	0.86684
GOBP_MYELOID_DENDRITIC_CELL_CYTOKINE_PRODUCTION	0.020805	0.852273	0.020021	0.876285	0.29307	0.886935
GOBP_MYOBLAST_FUSION_INVOLVED_IN_SKELETAL_MUSCLE_REGENERATION	0.0096819	0.852273	0.099168	0.946312	0.34609	0.894221
GOBP_NEGATIVE_REGULATION_OF_CELLULAR_CATABOLIC_PROCESS	0.023326	0.852273	0.14418	0.95917	0.47122	0.918088
GOBP_NEGATIVE_REGULATION_OF_COMPLEMENT_ACTIVATION	0.011584	0.852273	0.00050841	0.455027	0.60914	0.937994
GOBP_NEGATIVE_REGULATION_OF_EPITHELIAL_CELL_MIGRATION	0.023325	0.852273	0.073831	0.94418	0.39424	0.902994
GOBP_NEGATIVE_REGULATION_OF_EXTRACELLULAR_MATRIX_ORGANIZATION	0.011087	0.852273	0.65147	0.996644	0.06262	0.770496
GOBP_NEGATIVE_REGULATION_OF_HUMORAL_IMMUNE_RESPONSE	0.015751	0.852273	0.012528	0.845162	0.34053	0.891507
GOBP_NEGATIVE_REGULATION_OF_HUMORAL_IMMUNE_RESPONSE_MEDIATED_BY_CIRCULATING_IMMUNOGLOBULIN	0.0062274	0.852273	0.080314	0.94418	0.62331	0.93909
GOBP_NEGATIVE_REGULATION_OF_INNATE_IMMUNE_RESPONSE	0.012896	0.852273	0.025786	0.881797	0.78568	0.959648
GOBP_NEGATIVE_REGULATION_OF_MIRNA_METABOLIC_PROCESS	0.018241	0.852273	0.27775	0.975841	0.044487	0.741499
GOBP_NEGATIVE_REGULATION_OF_MRNA_METABOLIC_PROCESS	0.019412	0.852273	0.12857	0.949842	0.29746	0.887626
GOBP_NEGATIVE_REGULATION_OF_NUCLEOBASE_CONTAINING_COMPOUND_METABOLIC_PROCESS	0.02178	0.852273	0.04583	0.918011	0.35839	0.895556
GOBP_NEGATIVE_REGULATION_OF_PATHWAY_RESTRICTED_SMAD_PROTEIN_PHOSPHORYLATION	0.013051	0.852273	0.17433	0.966794	0.11391	0.809506
GOBP_NEGATIVE_REGULATION_OF_PLATELET_DERIVED_GROWTH_FACTOR_RECEPTOR_SIGNALING_PATHWAY	0.017667	0.852273	0.020904	0.876285	0.15045	0.836544
GOBP_NEGATIVE_REGULATION_OF_SIGNALING	0.021013	0.852273	0.16867	0.964845	0.1633	0.846365
GOBP_NEGATIVE_REGULATION_OF_SYSTEMIC_ARTERIAL_BLOOD_PRESSURE	0.012945	0.852273	0.15983	0.964845	0.6741	0.946008
GOBP_NEGATIVE_REGULATION_OF_TYPE_I_INTERFERON_MEDIATED_SIGNALING_PATHWAY	0.01022	0.852273	0.091478	0.946312	0.66031	0.9423
GOBP_NEGATIVE_REGULATION_OF_T_CELL_RECEPTOR_SIGNALING_PATHWAY	0.020301	0.852273	0.035362	0.909729	0.41562	0.906823
GOBP_NEGATIVE_REGULATION_OF_VIRAL_GENOME_REPLICATION	0.017479	0.852273	0.057765	0.923933	0.50803	0.925655
GOBP_NODAL_SIGNALING_PATHWAY	0.015183	0.852273	0.092212	0.946312	0.49453	0.924019
GOBP_NON_MEMBRANE_BOUNDED_ORGANELLE_ASSEMBLY	0.020364	0.852273	0.064253	0.936994	0.052999	0.755402
GOBP_NUCLEAR_TRANSCRIBED_MRNA_CATABOLIC_PROCESS	0.01889	0.852273	0.14377	0.95917	0.18166	0.85932
GOBP_NUCLEAR_TRANSCRIBED_MRNA_CATABOLIC_PROCESS_DEADENYLATION_INDEPENDENT_DECAY	0.014111	0.852273	0.4837	0.987799	0.088601	0.794889
GOBP_OVULATION_CYCLE	0.014194	0.852273	0.1158	0.946312	0.35606	0.895556
GOBP_OVULATION_FROM_OVARIAN_FOLLICLE	0.010062	0.852273	0.049479	0.918011	0.25057	0.875675
GOBP_P38MAPK_CASCADE	0.012391	0.852273	0.10114	0.946312	0.11718	0.811417
GOBP_PERK_MEDIATED_UNFOLDED_PROTEIN_RESPONSE	0.022676	0.852273	0.13235	0.949842	0.42016	0.906823
GOBP_PHAGOLYSOSOME_ASSEMBLY	0.023049	0.852273	0.028051	0.885511	0.20349	0.86548
GOBP_PHAGOSOME_MATURATION	0.01911	0.852273	0.028629	0.885511	0.57547	0.931562
GOBP_PLACENTA_BLOOD_VESSEL_DEVELOPMENT	0.021983	0.852273	0.15891	0.964845	0.83266	0.972726
GOBP_POSITIVE_REGULATION_OF_COLLAGEN_METABOLIC_PROCESS	0.021867	0.852273	0.4855	0.987933	0.13001	0.820603
GOBP_POSITIVE_REGULATION_OF_CYTOKINE_PRODUCTION_INVOLVED_IN_IMMUNE_RESPONSE	0.015564	0.852273	0.052172	0.918011	0.52374	0.926374
GOBP_POSITIVE_REGULATION_OF_DENDRITIC_CELL_CYTOKINE_PRODUCTION	0.01047	0.852273	0.0075176	0.752107	0.57236	0.930689
GOBP_POSITIVE_REGULATION_OF_ENDOTHELIAL_CELL_MATRIX_ADHESION_VIA_FIBRONECTIN	0.018588	0.852273	0.025665	0.881787	0.11271	0.809168
GOBP_POSITIVE_REGULATION_OF_EXECUTION_PHASE_OF_APOPTOSIS	0.020452	0.852273	0.44137	0.983411	0.33282	0.891159
GOBP_POSITIVE_REGULATION_OF_FEEDING_BEHAVIOR	0.021934	0.852273	0.044903	0.918011	0.85296	0.977269
GOBP_POSITIVE_REGULATION_OF_GONAD_DEVELOPMENT	0.018939	0.852273	0.11591	0.946312	0.43203	0.907671
GOBP_POSITIVE_REGULATION_OF_HUMORAL_IMMUNE_RESPONSE	0.011637	0.852273	0.1928	0.966794	0.02191	0.720334
GOBP_POSITIVE_REGULATION_OF_HYDROGEN_PEROXIDE_MEDIATED_PROGRAMMED_CELL_DEATH	0.0061662	0.852273	0.25323	0.969081	0.01022	0.665153
GOBP_POSITIVE_REGULATION_OF_MONOCYTE_CHEMOTACTIC_PROTEIN_1_PRODUCTION	0.019296	0.852273	0.061407	0.926614	0.23118	0.867767
GOBP_POSITIVE_REGULATION_OF_MYELOID_CELL_APOPTOTIC_PROCESS	0.009336	0.852273	0.0051449	0.74224	0.70127	0.951908
GOBP_POSITIVE_REGULATION_OF_MYELOID_LEUKOCYTE_CYTOKINE_PRODUCTION_INVOLVED_IN_IMMUNE_RESPONSE	0.019285	0.852273	0.093124	0.946312	0.10807	0.80887
GOBP_POSITIVE_REGULATION_OF_MYOBLAST_DIFFERENTIATION	0.0083905	0.852273	0.052673	0.918011	0.73066	0.954039
GOBP_POSITIVE_REGULATION_OF_NEUTROPHIL_ACTIVATION	0.017684	0.852273	0.093473	0.946312	0.57444	0.931562
GOBP_POSITIVE_REGULATION_OF_NON_CANONICAL_WNT_SIGNALING_PATHWAY	0.023956	0.852273	0.13135	0.949842	0.14416	0.833529
GOBP_POSITIVE_REGULATION_OF_PATTERN_RECOGNITION_RECEPTOR_SIGNALING_PATHWAY	0.02146	0.852273	0.0012607	0.571453	0.8811	0.980045
GOBP_POSITIVE_REGULATION_OF_PRODUCTION_OF_MOLECULAR_MEDIATOR_OF_IMMUNE_RESPONSE	0.0089167	0.852273	0.10914	0.946312	0.11963	0.811417
GOBP_POSITIVE_REGULATION_OF_PROTEIN_IMPORT_INTO_NUCLEUS	0.020432	0.852273	0.0055318	0.74224	0.043583	0.741499
GOBP_POSITIVE_REGULATION_OF_RESPONSE_TO_CYTOKINE_STIMULUS	0.015715	0.852273	0.007237	0.752107	0.42083	0.906823
GOBP_POSITIVE_REGULATION_OF_RESPONSE_TO_REACTIVE_OXYGEN_SPECIES	0.01972	0.852273	0.083187	0.94418	0.091558	0.794889
GOBP_POSITIVE_REGULATION_OF_RIG_I_SIGNALING_PATHWAY	0.012967	0.852273	0.00042222	0.427376	0.84053	0.974657
GOBP_POSITIVE_REGULATION_OF_STRIATED_MUSCLE_CELL_DIFFERENTIATION	0.021747	0.852273	0.5439	0.99088	0.098101	0.799017
GOBP_POSITIVE_REGULATION_OF_TRANSLATION	0.007199	0.852273	0.11637	0.946312	0.022295	0.720334
GOBP_POSITIVE_REGULATION_OF_TUMOR_NECROSIS_FACTOR_SUPERFAMILY_CYTOKINE_PRODUCTION	0.010044	0.852273	0.0021527	0.632586	0.53005	0.927488
GOBP_POSITIVE_REGULATION_OF_VASCULAR_ASSOCIATED_SMOOTH_MUSCLE_CELL_PROLIFERATION	0.020897	0.852273	0.014516	0.867016	0.76124	0.956307
GOBP_POSITIVE_REGULATION_OF_VASCULAR_ENDOTHELIAL_GROWTH_FACTOR_PRODUCTION	0.017898	0.852273	0.67718	0.996644	0.17328	0.856673
GOBP_POST_TRANSCRIPTIONAL_REGULATION_OF_GENE_EXPRESSION	0.014669	0.852273	0.025462	0.881787	0.041428	0.741499
GOBP_POST_TRANSLATIONAL_PROTEIN_TARGETING_TO_MEMBRANE_TRANSLOCATION	0.015039	0.852273	0.22912	0.969081	0.7001	0.951908
GOBP_PRESYNAPTIC_MODULATION_OF_CHEMICAL_SYNAPTIC_TRANSMISSION	0.022182	0.852273	0.27605	0.975624	0.67021	0.945033
GOBP_PRIMARY_ALCOHOL_METABOLIC_PROCESS	0.01288	0.852273	0.23109	0.969081	0.6688	0.944885
GOBP_PROLINE_TRANSPORT	0.012453	0.852273	0.0022603	0.651121	0.37208	0.898411
GOBP_PROTEIN_DESUMOYLATION	0.0078794	0.852273	0.0068924	0.752107	0.5993	0.937736
GOBP_PROTEIN_KINASE_C_ACTIVATING_G_PROTEIN_COUPLED_RECEPTOR_SIGNALING_PATHWAY	0.009361	0.852273	0.0078684	0.752107	0.58079	0.932995
GOBP_PROXIMAL_TUBULE_DEVELOPMENT	0.0094034	0.852273	0.06305	0.930383	0.26623	0.882095
GOBP_PURINE_NUCLEOSIDE_DIPHOSPHATE_BIOSYNTHETIC_PROCESS	0.013956	0.852273	0.29318	0.975841	0.10987	0.80887
GOBP_P_BODY_ASSEMBLY	0.0211	0.852273	0.026135	0.881797	0.82459	0.971203
GOBP_RECEPTOR_METABOLIC_PROCESS	0.0089362	0.852273	0.28925	0.975841	0.86277	0.978094
GOBP_RECEPTOR_RECYCLING	0.0087005	0.852273	0.2941	0.975841	0.88053	0.979994
GOBP_REGULATION_OF_ANTIMICROBIAL_HUMORAL_RESPONSE	0.019388	0.852273	0.10911	0.946312	0.31568	0.888503
GOBP_REGULATION_OF_ANTIMICROBIAL_PEPTIDE_PRODUCTION	0.0089837	0.852273	0.12596	0.949842	0.30295	0.887626
GOBP_REGULATION_OF_BEHAVIOR	0.0066405	0.852273	0.014512	0.867016	0.49648	0.924069
GOBP_REGULATION_OF_BICELLULAR_TIGHT_JUNCTION_ASSEMBLY	0.016608	0.852273	0.52562	0.99061	0.40508	0.904615
GOBP_REGULATION_OF_B_CELL_APOPTOTIC_PROCESS	0.0083087	0.852273	0.0063439	0.74224	0.020979	0.718689
GOBP_REGULATION_OF_CARDIAC_EPITHELIAL_TO_MESENCHYMAL_TRANSITION	0.01928	0.852273	0.41057	0.980393	0.19584	0.862437
GOBP_REGULATION_OF_CHROMOSOME_ORGANIZATION	0.023613	0.852273	0.036364	0.911683	0.56849	0.930534
GOBP_REGULATION_OF_COLLAGEN_METABOLIC_PROCESS	0.0067028	0.852273	0.32755	0.975841	0.083604	0.789475
GOBP_REGULATION_OF_COMPLEMENT_ACTIVATION_CLASSICAL_PATHWAY	0.01067	0.852273	0.012399	0.84002	0.8284	0.97243
GOBP_REGULATION_OF_DEVELOPMENTAL_GROWTH	0.017005	0.852273	0.10965	0.946312	0.49682	0.924069
GOBP_REGULATION_OF_EPITHELIAL_CELL_MIGRATION	0.012722	0.852273	0.037246	0.911683	0.27071	0.882694
GOBP_REGULATION_OF_EPITHELIAL_TO_MESENCHYMAL_TRANSITION_INVOLVED_IN_ENDOCARDIAL_CUSHION_FORMATION	0.00637	0.852273	0.52673	0.99061	0.018363	0.707166
GOBP_REGULATION_OF_GROWTH	0.020714	0.852273	0.24657	0.969081	0.40141	0.904312
GOBP_REGULATION_OF_HUMORAL_IMMUNE_RESPONSE	0.012053	0.852273	0.012605	0.845162	0.10428	0.805489
GOBP_REGULATION_OF_HUMORAL_IMMUNE_RESPONSE_MEDIATED_BY_CIRCULATING_IMMUNOGLOBULIN	0.010724	0.852273	0.052241	0.918011	0.1075	0.80887
GOBP_REGULATION_OF_IMMUNE_RESPONSE	0.01154	0.852273	0.017489	0.876285	0.36783	0.896555
GOBP_REGULATION_OF_INNATE_IMMUNE_RESPONSE	0.02401	0.852273	0.013001	0.847664	0.063234	0.770496
GOBP_REGULATION_OF_MACROPHAGE_ACTIVATION	0.023061	0.852273	0.045274	0.918011	0.053521	0.758393
GOBP_REGULATION_OF_MAINTENANCE_OF_SISTER_CHROMATID_COHESION	0.022096	0.852273	0.04161	0.918011	0.21414	0.86548
GOBP_REGULATION_OF_MALE_GONAD_DEVELOPMENT	0.021376	0.852273	0.2034	0.966794	0.20287	0.86548
GOBP_REGULATION_OF_MYOBLAST_DIFFERENTIATION	0.024153	0.852273	0.23165	0.969081	0.31334	0.88771
GOBP_REGULATION_OF_NODAL_SIGNALING_PATHWAY	0.016111	0.852273	0.14815	0.963768	0.4567	0.914677
GOBP_REGULATION_OF_NODAL_SIGNALING_PATHWAY_INVOLVED_IN_DETERMINATION_OF_LEFT_RIGHT_ASYMMETRY	0.013004	0.852273	0.015712	0.876285	0.4343	0.907903
GOBP_REGULATION_OF_PLATELET_ACTIVATION	0.022466	0.852273	0.039313	0.917851	0.21929	0.866359
GOBP_REGULATION_OF_PROTEIN_AUTOUBIQUITINATION	0.014442	0.852273	0.086499	0.94418	0.26899	0.882694
GOBP_REGULATION_OF_RECEPTOR_RECYCLING	0.018218	0.852273	0.2255	0.969081	0.5856	0.934414
GOBP_REGULATION_OF_RESPONSE_TO_CYTOKINE_STIMULUS	0.01589	0.852273	0.047709	0.918011	0.16412	0.847463
GOBP_REGULATION_OF_RESTING_MEMBRANE_POTENTIAL	0.022511	0.852273	0.12159	0.949842	0.7493	0.955376
GOBP_REGULATION_OF_RRNA_PROCESSING	0.016825	0.852273	0.011263	0.811556	0.27951	0.883507
GOBP_REGULATION_OF_SISTER_CHROMATID_SEGREGATION	0.006521	0.852273	0.021201	0.876285	0.34505	0.893454
GOBP_REGULATION_OF_SYNAPTIC_VESICLE_CYCLE	0.023473	0.852273	0.058769	0.923933	0.49986	0.924475
GOBP_REGULATION_OF_SYSTEMIC_ARTERIAL_BLOOD_PRESSURE_BY_NOREPINEPHRINE_EPINEPHRINE	0.012991	0.852273	0.0083424	0.752107	0.80868	0.965761
GOBP_REGULATION_OF_TORC1_SIGNALING	0.022495	0.852273	0.010257	0.785026	0.40503	0.904615
GOBP_REGULATION_OF_TRANS_SYNAPTIC_SIGNALING	0.014347	0.852273	0.12029	0.949842	0.28908	0.886456
GOBP_REGULATION_OF_T_CELL_RECEPTOR_SIGNALING_PATHWAY	0.018274	0.852273	0.11061	0.946312	0.46758	0.916695
GOBP_REGULATION_OF_VESICLE_TRANSPORT_ALONG_MICROTUBULE	0.018171	0.852273	0.001564	0.601304	0.21637	0.86548
GOBP_RESPONSE_TO_HEPATOCYTE_GROWTH_FACTOR	0.0099742	0.852273	0.017981	0.876285	0.6068	0.937994
GOBP_RESPONSE_TO_OXYGEN_RADICAL	0.017496	0.852273	0.11281	0.946312	0.044776	0.741499
GOBP_RESPONSE_TO_SORBITOL	0.011138	0.852273	0.0060192	0.74224	0.19098	0.860811
GOBP_RESPONSE_TO_STILBENOID	0.01098	0.852273	0.056004	0.923933	0.043016	0.741499
GOBP_RNA_CATABOLIC_PROCESS	0.014077	0.852273	0.052398	0.918011	0.32493	0.891159
GOBP_RNA_DECAPPING	0.013595	0.852273	0.16975	0.964845	0.070725	0.770496
GOBP_SKELETAL_MUSCLE_SATELLITE_CELL_DIFFERENTIATION	0.021483	0.852273	0.029805	0.885511	0.74658	0.955376
GOBP_SKELETAL_MUSCLE_TISSUE_GROWTH	0.017433	0.852273	0.11734	0.947421	0.67931	0.947322
GOBP_SPERM_AXONEME_ASSEMBLY	0.020812	0.852273	0.4991	0.989624	0.20342	0.86548
GOBP_THIOESTER_METABOLIC_PROCESS	0.0075629	0.852273	0.017583	0.876285	0.26787	0.882694
GOBP_TORC1_SIGNALING	0.024147	0.852273	0.0095182	0.767691	0.59463	0.937736
GOBP_TRABECULA_FORMATION	0.021116	0.852273	0.039353	0.917851	0.085401	0.793096
GOBP_TRABECULA_MORPHOGENESIS	0.01256	0.852273	0.021187	0.876285	0.12331	0.818455
GOBP_TRANSLATIONAL_TERMINATION	0.019758	0.852273	0.053068	0.918011	0.75294	0.955376
GOBP_TRIPARTITE_REGIONAL_SUBDIVISION	0.0099065	0.852273	0.047282	0.918011	0.48616	0.921415
GOBP_TYPE_III_INTERFERON_PRODUCTION	0.020569	0.852273	0.12269	0.949842	0.66283	0.942944
GOBP_T_CELL_ACTIVATION_INVOLVED_IN_IMMUNE_RESPONSE	0.0097102	0.852273	0.10643	0.946312	0.35582	0.895556
GOBP_T_CELL_RECEPTOR_SIGNALING_PATHWAY	0.009114	0.852273	0.15103	0.964845	0.35707	0.895556
GOBP_T_HELPER_17_CELL_DIFFERENTIATION	0.021575	0.852273	0.191	0.966794	0.22896	0.866897
GOBP_VACUOLAR_PROTON_TRANSPORTING_V_TYPE_ATPASE_COMPLEX_ASSEMBLY	0.013998	0.852273	0.1198	0.949842	0.21825	0.865813
GOBP_VASCULAR_ENDOTHELIAL_GROWTH_FACTOR_PRODUCTION	0.013783	0.852273	0.53834	0.99061	0.039462	0.741499
GOCC_BRAHMA_COMPLEX	0.015152	0.852273	0.047365	0.918011	0.53527	0.927488
GOCC_CELL_DIVISION_SITE	0.0191	0.852273	0.66072	0.996644	0.2775	0.8828
GOCC_CHROMOSOME_TELOMERIC_REGION	0.014718	0.852273	0.0084971	0.756509	0.088978	0.794889
GOCC_CYTOPLASMIC_STRESS_GRANULE	0.010306	0.852273	0.018784	0.876285	0.26367	0.881189
GOCC_ER_MEMBRANE_INSERTION_COMPLEX	0.0088416	0.852273	0.020821	0.876285	0.42781	0.907438
GOCC_HIPPOCAMPAL_MOSSY_FIBER_TO_CA3_SYNAPSE	0.0086571	0.852273	0.16443	0.964845	0.58427	0.934413
GOCC_INNER_ACROSOMAL_MEMBRANE	0.02174	0.852273	0.09703	0.946312	0.95649	0.992634
GOCC_LEADING_EDGE_MEMBRANE	0.022422	0.852273	0.40248	0.980393	0.0096943	0.665153
GOCC_PHAGOCYTIC_CUP	0.019044	0.852273	0.71355	0.996644	0.38478	0.901569
GOCC_PLATELET_DENSE_TUBULAR_NETWORK	0.011662	0.852273	0.11866	0.949842	0.74258	0.95511
GOCC_RNA_POLYMERASE_III_TRANSCRIPTION_REGULATOR_COMPLEX	0.022174	0.852273	0.27476	0.975365	0.39316	0.902994
GOCC_RUFFLE_MEMBRANE	0.022861	0.852273	0.30771	0.975841	0.030133	0.736539
GOCC_SEC61_TRANSLOCON_COMPLEX	0.013845	0.852273	0.058949	0.923933	0.42376	0.907356
GOCC_SUPRAMOLECULAR_COMPLEX	0.015259	0.852273	0.23268	0.969081	0.23363	0.869349
GOCC_TRNA_METHYLTRANSFERASE_COMPLEX	0.012773	0.852273	0.010205	0.785026	0.74074	0.954889
GOMF_ADRENERGIC_RECEPTOR_BINDING	0.014096	0.852273	0.045452	0.918011	0.4662	0.916314
GOMF_ALPHA_TUBULIN_BINDING	0.015078	0.852273	0.021628	0.876285	0.67207	0.945783
GOMF_AMIDINE_LYASE_ACTIVITY	0.023975	0.852273	0.010044	0.785026	0.2737	0.882694
GOMF_AMINO_ACID_MONOATOMIC_CATION_SYMPORTER_ACTIVITY	0.022966	0.852273	0.19441	0.966794	0.79999	0.963263
GOMF_ANNEALING_ACTIVITY	0.011839	0.852273	0.12273	0.949842	0.49455	0.924019
GOMF_CAMP_RESPONSE_ELEMENT_BINDING	0.020547	0.852273	0.11014	0.946312	0.13038	0.820603
GOMF_CHONDROITIN_SULFATE_BINDING	0.010308	0.852273	0.0062928	0.74224	0.16314	0.846365
GOMF_COBALAMIN_BINDING	0.017701	0.852273	0.048614	0.918011	0.21312	0.86548
GOMF_COMPLEMENT_BINDING	0.015993	0.852273	0.031685	0.893019	0.16503	0.847994
GOMF_DIPEPTIDYL_PEPTIDASE_ACTIVITY	0.0077265	0.852273	0.021831	0.876285	0.17515	0.85684
GOMF_DNA_DNA_ANNEALING_ACTIVITY	0.020129	0.852273	0.21009	0.966794	0.55769	0.92806
GOMF_FATTY_ACID_SYNTHASE_ACTIVITY	0.0081727	0.852273	0.012973	0.847664	0.23094	0.867666
GOMF_GTPASE_ACTIVATOR_ACTIVITY	0.013564	0.852273	0.29775	0.975841	0.72864	0.953823
GOMF_G_PROTEIN_COUPLED_OPIOID_RECEPTOR_ACTIVITY	0.02168	0.852273	0.0032623	0.684851	0.19276	0.860938
GOMF_IGE_BINDING	0.01605	0.852273	0.083506	0.94418	0.624	0.93909
GOMF_LBD_DOMAIN_BINDING	0.017374	0.852273	0.14587	0.962966	0.092231	0.794889
GOMF_LIGASE_ACTIVITY_FORMING_CARBON_SULFUR_BONDS	0.0236	0.852273	0.11549	0.946312	0.26274	0.880642
GOMF_MONOATOMIC_CATION_CHANNEL_ACTIVITY	0.018674	0.852273	0.098499	0.946312	0.2792	0.883507
GOMF_MRNA_3_UTR_BINDING	0.0079785	0.852273	0.0026512	0.6802	0.83126	0.972726
GOMF_MRNA_CDS_BINDING	0.01541	0.852273	0.066818	0.940161	0.30069	0.887626
GOMF_N6_METHYLADENOSINE_CONTAINING_RNA_BINDING	0.0082579	0.852273	0.046377	0.918011	0.108	0.80887
GOMF_NAADP_SENSITIVE_CALCIUM_RELEASE_CHANNEL_ACTIVITY	0.012408	0.852273	0.050976	0.918011	0.24357	0.874053
GOMF_NADPLUS_PROTEIN_ADP_RIBOSYLTRANSFERASE_ACTIVITY	0.01221	0.852273	0.0057695	0.74224	0.86188	0.978094
GOMF_NAD_DEPENDENT_HISTONE_DEACETYLASE_ACTIVITY	0.012437	0.852273	0.010654	0.801547	0.83897	0.974162
GOMF_NEUREXIN_FAMILY_PROTEIN_BINDING	0.015386	0.852273	0.11637	0.946312	0.98084	0.996606
GOMF_ORGANIC_ACID_SODIUM_SYMPORTER_ACTIVITY	0.013409	0.852273	0.18265	0.966794	0.56858	0.930534
GOMF_OXIDATIVE_PHOSPHORYLATION_UNCOUPLER_ACTIVITY	0.011787	0.852273	0.07908	0.94418	0.42221	0.906823
GOMF_P53_BINDING	0.023346	0.852273	0.1466	0.962966	0.1887	0.860811
GOMF_PHOSPHATE_ION_TRANSMEMBRANE_TRANSPORTER_ACTIVITY	0.012636	0.852273	0.48701	0.987969	0.034207	0.741499
GOMF_PHOSPHATIDYLINOSITOL_3_5_BISPHOSPHATE_5_PHOSPHATASE_ACTIVITY	0.020396	0.852273	0.52804	0.99061	0.51157	0.925655
GOMF_PHOSPHATIDYLINOSITOL_4_5_BISPHOSPHATE_5_PHOSPHATASE_ACTIVITY	0.015521	0.852273	0.19189	0.966794	0.37831	0.89969
GOMF_POLY_A_BINDING	0.023129	0.852273	0.0054672	0.74224	0.21028	0.86548
GOMF_POLY_A_SPECIFIC_RIBONUCLEASE_ACTIVITY	0.011462	0.852273	0.162	0.964845	0.73708	0.954361
GOMF_PRENYLTRANSFERASE_ACTIVITY	0.018813	0.852273	0.0017988	0.606712	0.83254	0.972726
GOMF_PROTEIN_PHOSPHATASE_1_BINDING	0.018315	0.852273	0.038435	0.917851	0.1749	0.85684
GOMF_RETINYL_PALMITATE_ESTERASE_ACTIVITY	0.022608	0.852273	0.095712	0.946312	0.61934	0.938575
GOMF_RNA_POLYMERASE_III_GENERAL_TRANSCRIPTION_INITIATION_FACTOR_ACTIVITY	0.021198	0.852273	0.59236	0.994221	0.36058	0.895556
GOMF_RNA_POLYMERASE_II_GENERAL_TRANSCRIPTION_INITIATION_FACTOR_ACTIVITY	0.018579	0.852273	0.48279	0.987799	0.29903	0.887626
GOMF_VASCULAR_ENDOTHELIAL_GROWTH_FACTOR_RECEPTOR_ACTIVITY	0.010174	0.852273	0.023967	0.876285	0.54034	0.927488
GOMF_VOLTAGE_GATED_CHANNEL_ACTIVITY	0.012935	0.852273	0.10866	0.946312	0.39557	0.902994
GOMF_VOLTAGE_GATED_MONOATOMIC_CATION_CHANNEL_ACTIVITY	0.0082707	0.852273	0.14975	0.964845	0.28752	0.886008
GOMF_VOLTAGE_GATED_POTASSIUM_CHANNEL_ACTIVITY	0.016799	0.852273	0.075449	0.94418	0.48554	0.921129
GRAESSMANN_RESPONSE_TO_MC_AND_DOXORUBICIN_UP	0.018543	0.852273	0.0091922	0.767691	0.95075	0.992634
GRAHAM_CML_QUIESCENT_VS_NORMAL_DIVIDING_UP	0.014615	0.852273	0.0058278	0.74224	0.62442	0.93909
GREGORY_SYNTHETIC_LETHAL_WITH_IMATINIB	0.012808	0.852273	0.099179	0.946312	0.068822	0.770496
GUILLAUMOND_KLF10_TARGETS_DN	0.015161	0.852273	0.40771	0.980393	0.76651	0.956307
GUO_HEX_TARGETS_DN	0.010208	0.852273	0.16855	0.964845	0.14655	0.833529
HOLLEMAN_ASPARAGINASE_RESISTANCE_ALL_UP	0.008769	0.852273	0.22825	0.969081	0.12903	0.819584
HORTON_SREBF_TARGETS	0.0060071	0.852273	0.039287	0.917851	0.52049	0.926273
HU_GENOTOXIN_ACTION_DIRECT_VS_INDIRECT_4HR	0.02232	0.852273	0.0075812	0.752107	0.8775	0.979499
IIZUKA_LIVER_CANCER_PROGRESSION_G2_G3_DN	0.022801	0.852273	0.59763	0.994221	0.33881	0.891159
JOHANSSON_BRAIN_CANCER_EARLY_VS_LATE_UP	0.011192	0.852273	0.054898	0.919684	0.77672	0.958284
KANG_IMMORTALIZED_BY_TERT_DN	0.0070527	0.852273	0.034499	0.899445	0.046096	0.741499
KEGG_CIRCADIAN_RHYTHM_MAMMAL	0.019278	0.852273	0.045297	0.918011	0.076719	0.782561
KESHELAVA_MULTIPLE_DRUG_RESISTANCE	0.02373	0.852273	0.0033427	0.684851	0.84384	0.975317
KIM_WT1_TARGETS_DN	0.011484	0.852273	0.089367	0.946312	0.19952	0.862813
KLEIN_PRIMARY_EFFUSION_LYMPHOMA_DN	0.021684	0.852273	0.14307	0.957928	0.017409	0.701207
KRASNOSELSKAYA_ILF3_TARGETS_UP	0.023165	0.852273	0.16341	0.964845	0.9089	0.986406
LEIN_ASTROCYTE_MARKERS	0.019286	0.852273	0.25061	0.969081	0.62157	0.938852
LIANG_HEMATOPOIESIS_STEM_CELL_NUMBER_QTL	0.023202	0.852273	0.034106	0.898111	0.24435	0.874053
MARSON_FOXP3_TARGETS_DN	0.01971	0.852273	0.11867	0.949842	0.21865	0.865813
MATZUK_CENTRAL_FOR_FEMALE_FERTILITY	0.015716	0.852273	0.0778	0.94418	0.12555	0.818455
MCDOWELL_ACUTE_LUNG_INJURY_DN	0.0075673	0.852273	0.13452	0.950358	0.23305	0.869222
MULLIGAN_NTF3_SIGNALING_VIA_INSR_AND_IGF1R_DN	0.013619	0.852273	0.031103	0.885511	0.084669	0.791921
MUNSHI_MULTIPLE_MYELOMA_UP	0.011264	0.852273	0.093645	0.946312	0.041477	0.741499
NIKOLSKY_BREAST_CANCER_17Q21_Q25_AMPLICON	0.014651	0.852273	0.016172	0.876285	0.32859	0.891159
ODONNELL_METASTASIS_UP	0.0077499	0.852273	0.048374	0.918011	0.1483	0.835551
PEDERSEN_METASTASIS_BY_ERBB2_ISOFORM_6	0.024242	0.852273	0.096015	0.946312	0.35904	0.895556
PID_CDC42_REG_PATHWAY	0.013111	0.852273	0.21055	0.966794	0.49548	0.924069
PID_RHOA_REG_PATHWAY	0.018888	0.852273	0.17356	0.966794	0.91208	0.986801
PLASARI_TGFB1_SIGNALING_VIA_NFIC_10HR_DN	0.018309	0.852273	0.49007	0.989274	0.026282	0.727356
PLASARI_TGFB1_SIGNALING_VIA_NFIC_10HR_UP	0.023379	0.852273	0.021489	0.876285	0.87638	0.979289
PLASARI_TGFB1_TARGETS_10HR_UP	0.01856	0.852273	0.26075	0.97112	0.10455	0.806976
POOLA_INVASIVE_BREAST_CANCER_DN	0.015393	0.852273	0.14727	0.962966	0.13933	0.828545
RAY_ALZHEIMERS_DISEASE	0.012267	0.852273	0.0054054	0.74224	0.3948	0.902994
REACTOME_DEFECTS_IN_VITAMIN_AND_COFACTOR_METABOLISM	0.014001	0.852273	0.020436	0.876285	0.21495	0.86548
REACTOME_HORMONE_LIGAND_BINDING_RECEPTORS	0.016713	0.852273	0.0082001	0.752107	0.94512	0.991778
REACTOME_INTERLEUKIN_17_SIGNALING	0.014563	0.852273	0.0076456	0.752107	0.61577	0.938006
REACTOME_LYSOSPHINGOLIPID_AND_LPA_RECEPTORS	0.01227	0.852273	0.012162	0.832152	0.74544	0.955376
REACTOME_MECP2_REGULATES_TRANSCRIPTION_OF_NEURONAL_LIGANDS	0.013031	0.852273	0.073572	0.94418	0.55518	0.92806
REACTOME_MITOCHONDRIAL_UNCOUPLING	0.0094823	0.852273	0.10394	0.946312	0.30484	0.887626
REACTOME_MRNA_EDITING_C_TO_U_CONVERSION	0.0080148	0.852273	0.62008	0.994221	0.13511	0.822974
REACTOME_NEGATIVE_REGULATION_OF_FLT3	0.015622	0.852273	0.051209	0.918011	0.31851	0.889979
REACTOME_ORGANIC_ANION_TRANSPORTERS	0.022278	0.852273	0.25795	0.970126	0.50352	0.925655
REACTOME_PEPTIDE_HORMONE_BIOSYNTHESIS	0.0063074	0.852273	0.014477	0.867016	0.51109	0.925655
REACTOME_PREVENTION_OF_PHAGOSOMAL_LYSOSOMAL_FUSION	0.015511	0.852273	0.13442	0.950358	0.30401	0.887626
REACTOME_REGULATION_OF_IFNA_IFNB_SIGNALING	0.011563	0.852273	0.00071173	0.484119	0.87617	0.979256
REACTOME_RETINOID_CYCLE_DISEASE_EVENTS	0.011026	0.852273	0.009602	0.770198	0.44857	0.913063
REACTOME_RUNX3_REGULATES_CDKN1A_TRANSCRIPTION	0.023168	0.852273	0.58106	0.994069	0.091665	0.794889
REACTOME_SIGNALING_BY_PTK6	0.024093	0.852273	0.083753	0.94418	0.038757	0.741499
REACTOME_TGF_BETA_RECEPTOR_SIGNALING_IN_EMT_EPITHELIAL_TO_MESENCHYMAL_TRANSITION	0.010846	0.852273	0.54727	0.99105	0.8719	0.978689
REACTOME_THE_FATTY_ACID_CYCLING_MODEL	0.0095074	0.852273	0.10848	0.946312	0.38842	0.901569
REACTOME_TP53_REGULATES_TRANSCRIPTION_OF_SEVERAL_ADDITIONAL_CELL_DEATH_GENES_WHOSE_SPECIFIC_ROLES_IN_P53_DEPENDENT_APOPTOSIS_REMAIN_UNCERTAIN	0.014134	0.852273	0.055579	0.922674	0.82267	0.970772
SANA_TNF_SIGNALING_UP	0.01768	0.852273	0.028641	0.885511	0.0069469	0.635083
SA_MMP_CYTOKINE_CONNECTION	0.0058732	0.852273	0.19757	0.966794	0.0066091	0.635083
SCHAEFFER_SOX9_TARGETS_IN_PROSTATE_DEVELOPMENT_DN	0.020116	0.852273	0.065018	0.938566	0.11812	0.811417
SCHLOSSER_SERUM_RESPONSE_AUGMENTED_BY_MYC	0.016038	0.852273	0.036584	0.911683	0.09809	0.799017
SCHOEN_NFKB_SIGNALING	0.023342	0.852273	0.091824	0.946312	0.4971	0.924069
SENGUPTA_NASOPHARYNGEAL_CARCINOMA_DN	0.019063	0.852273	0.003	0.6802	0.52263	0.926374
SETLUR_PROSTATE_CANCER_TMPRSS2_ERG_FUSION_UP	0.016975	0.852273	0.094463	0.946312	0.67918	0.947322
SMID_BREAST_CANCER_LUMINAL_B_UP	0.01918	0.852273	0.20794	0.966794	0.27164	0.882694
TAKEDA_TARGETS_OF_NUP98_HOXA9_FUSION_16D_UP	0.023034	0.852273	0.086462	0.94418	0.61926	0.938575
TORCHIA_TARGETS_OF_EWSR1_FLI1_FUSION_TOP20_UP	0.011518	0.852273	0.014339	0.867016	0.38041	0.900841
WAGNER_APO2_SENSITIVITY	0.01596	0.852273	0.068161	0.942821	0.36113	0.895556
WANG_CLIM2_TARGETS_DN	0.012088	0.852273	0.13031	0.949842	0.16586	0.848768
WANG_METHYLATED_IN_BREAST_CANCER	0.021907	0.852273	0.10414	0.946312	0.1778	0.85684
WANG_TUMOR_INVASIVENESS_UP	0.0086164	0.852273	0.22679	0.969081	0.047962	0.741534
WATANABE_ULCERATIVE_COLITIS_WITH_CANCER_DN	0.018074	0.852273	0.011116	0.810668	0.25619	0.877634
WILCOX_RESPONSE_TO_PROGESTERONE_DN	0.022031	0.852273	0.17464	0.966794	0.63997	0.940537
WP_ACE_INHIBITOR_PATHWAY	0.023871	0.852273	0.59362	0.994221	0.40636	0.904649
WP_ANGIOTENSIN_II_RECEPTOR_TYPE_1_PATHWAY	0.01915	0.852273	0.39702	0.980393	0.052417	0.755402
WP_CANONICAL_AND_NONCANONICAL_TGFB_SIGNALING	0.011691	0.852273	0.08678	0.94418	0.19889	0.862773
WP_CELL_DIFFERENTIATION_EXPANDED_INDEX	0.009411	0.852273	0.07266	0.94418	0.53768	0.927488
WP_CELL_DIFFERENTIATION_INDEX	0.0068704	0.852273	0.040185	0.918011	0.56894	0.930534
WP_CHOLESTEROL_SYNTHESIS_DISORDERS	0.018441	0.852273	0.028679	0.885511	0.94538	0.991778
WP_CONTROL_OF_IMMUNE_TOLERANCE_BY_VASOACTIVE_INTESTINAL_PEPTIDE	0.021783	0.852273	0.41132	0.980393	0.46048	0.914745
WP_ENERGY_METABOLISM	0.013885	0.852273	0.40922	0.980393	0.10778	0.80887
WP_GPCRS_CLASS_B_SECRETINLIKE	0.0094493	0.852273	0.12424	0.949842	0.20404	0.86548
WP_HEMATOPOIETIC_STEM_CELL_DIFFERENTIATION	0.016775	0.852273	0.013012	0.847664	0.20985	0.86548
WP_HEPATITIS_B_INFECTION	0.01005	0.852273	0.074947	0.94418	0.087068	0.794889
WP_HIF1A_AND_PPARG_REGULATION_OF_GLYCOLYSIS	0.018631	0.852273	0.3038	0.975841	0.57524	0.931562
WP_IMMUNE_RESPONSE_TO_TUBERCULOSIS	0.0074499	0.852273	0.021297	0.876285	0.96576	0.99264
WP_INTERACTIONS_BETWEEN_LOXL4_AND_OXIDATIVE_STRESS_PATHWAY	0.018113	0.852273	0.27225	0.97404	0.0053656	0.635083
WP_LACTO_SERIES_SPHINGOLIPID_METABOLISM	0.011976	0.852273	0.0020003	0.623992	0.74037	0.954889
WP_MAPK_PATHWAY_IN_CONGENITAL_THYROID_CANCER	0.015633	0.852273	0.076757	0.94418	0.74155	0.954889
WP_MEVALONATE_ARM_OF_CHOLESTEROL_BIOSYNTHESIS_PATHWAY	0.0086668	0.852273	0.0054974	0.74224	0.93104	0.99045
WP_NICOTINE_METABOLISM_IN_LIVER_CELLS	0.010492	0.852273	0.088995	0.946312	0.26991	0.882694
WP_PLATELETMEDIATED_INTERACTIONS_WITH_VASCULAR_AND_CIRCULATING_CELLS	0.0096066	0.852273	0.55629	0.99105	0.023379	0.721157
WP_PROGERIAASSOCIATED_LIPODYSTROPHY	0.006577	0.852273	0.00548	0.74224	0.064794	0.770496
WP_SIGNAL_TRANSDUCTION_THROUGH_IL1R	0.01517	0.852273	0.055587	0.922674	0.29316	0.886935
WP_TGFBETA_SIGNALING_PATHWAY	0.017835	0.852273	0.045824	0.918011	0.52784	0.927488
WP_THERMOGENESIS	0.013962	0.852273	0.17125	0.965492	0.35743	0.895556
WP_TYPE_I_INTERFERON_INDUCTION_AND_SIGNALING_DURING_SARSCOV2_INFECTION	0.015564	0.852273	0.05314	0.918011	0.37857	0.899886
WP_VITAMIN_B12_DISORDERS	0.020899	0.852273	0.03293	0.893019	0.19314	0.860938
XIE_ST_HSC_S1PR3_OE_UP	0.022556	0.852273	0.078519	0.94418	0.8852	0.980306
YAO_TEMPORAL_RESPONSE_TO_PROGESTERONE_CLUSTER_4	0.0061917	0.852273	0.034755	0.899557	0.93529	0.99083
YAO_TEMPORAL_RESPONSE_TO_PROGESTERONE_CLUSTER_6	0.01333	0.852273	0.086395	0.94418	0.37246	0.898411
GOBP_POSITIVE_REGULATION_OF_IMMUNE_RESPONSE	0.02431	0.852304	0.075406	0.94418	0.2869	0.885657
GOBP_DNA_REPAIR_DEPENDENT_CHROMATIN_REMODELING	0.024478	0.852918	0.20736	0.966794	0.8236	0.970827
GOMF_FUCOSYLTRANSFERASE_ACTIVITY	0.024453	0.852918	0.02198	0.876285	0.16827	0.852327
GOMF_SCAFFOLD_PROTEIN_BINDING	0.024411	0.852918	0.11209	0.946312	0.49544	0.924069
GOBP_EMBRYONIC_PLACENTA_DEVELOPMENT	0.024571	0.854408	0.075526	0.94418	0.19428	0.861326
CHOW_RASSF1_TARGETS_UP	0.024963	0.855788	0.11623	0.946312	0.79597	0.962264
GOBP_CELLULAR_RESPONSE_TO_LEUCINE_STARVATION	0.024895	0.855788	0.093546	0.946312	0.035414	0.741499
GOBP_COLUMNAR_CUBOIDAL_EPITHELIAL_CELL_DEVELOPMENT	0.024812	0.855788	0.045024	0.918011	0.006201	0.635083
GOBP_NEGATIVE_REGULATION_OF_REACTIVE_OXYGEN_SPECIES_BIOSYNTHETIC_PROCESS	0.024963	0.855788	0.27076	0.973419	0.45807	0.914677
GOBP_TRANSCRIPTION_INITIATION_COUPLED_CHROMATIN_REMODELING	0.024933	0.855788	0.29283	0.975841	0.12636	0.818455
GOMF_OLEATE_TRANSMEMBRANE_TRANSPORTER_ACTIVITY	0.024868	0.855788	0.5455	0.990944	0.028065	0.736539
VALK_AML_WITH_CEBPA	0.024728	0.855788	0.099894	0.946312	0.54721	0.92806
SAKAI_TUMOR_INFILTRATING_MONOCYTES_UP	0.025229	0.863167	0.0233	0.876285	0.5504	0.92806
BOWIE_RESPONSE_TO_TAMOXIFEN	0.025785	0.864799	0.16352	0.964845	0.69497	0.951559
GOBP_CELLULAR_DEFENSE_RESPONSE	0.025584	0.864799	0.2782	0.975841	0.49208	0.92374
GOBP_DENDRITE_DEVELOPMENT	0.025847	0.864799	0.032398	0.893019	0.88385	0.980261
GOBP_EPITHELIAL_TO_MESENCHYMAL_TRANSITION	0.025714	0.864799	0.11648	0.946312	0.40845	0.906126
GOBP_POSITIVE_REGULATION_OF_DEFENSE_RESPONSE_TO_BACTERIUM	0.025781	0.864799	0.12588	0.949842	0.023737	0.721157
GOBP_TRANSCYTOSIS	0.02563	0.864799	0.018686	0.876285	0.10685	0.80887
GOCC_CUL3_RING_UBIQUITIN_LIGASE_COMPLEX	0.0258	0.864799	0.083285	0.94418	0.11113	0.80887
GOMF_SINGLE_STRANDED_DNA_BINDING	0.025468	0.864799	0.16934	0.964845	0.0096942	0.665153
NUYTTEN_EZH2_TARGETS_UP	0.025695	0.864799	0.41509	0.980393	0.045216	0.741499
REACTOME_CONSTITUTIVE_SIGNALING_BY_OVEREXPRESSED_ERBB2	0.02566	0.864799	0.095214	0.946312	0.78472	0.959648
STAMBOLSKY_RESPONSE_TO_VITAMIN_D3_DN	0.025887	0.864799	0.037237	0.911683	0.3569	0.895556
WP_IL3_SIGNALING_PATHWAY	0.02568	0.864799	0.050094	0.918011	0.67072	0.945033
GOBP_ADENYLATE_CYCLASE_MODULATING_G_PROTEIN_COUPLED_RECEPTOR_SIGNALING_PATHWAY	0.02599	0.866141	0.26816	0.97282	0.2921	0.886935
GOBP_POSITIVE_REGULATION_OF_WNT_SIGNALING_PATHWAY_PLANAR_CELL_POLARITY_PATHWAY	0.02608	0.866141	0.080068	0.94418	0.23674	0.870761
LEE_LIVER_CANCER_E2F1_UP	0.026057	0.866141	0.046818	0.918011	0.86264	0.978094
GOBP_HUMORAL_IMMUNE_RESPONSE_MEDIATED_BY_CIRCULATING_IMMUNOGLOBULIN	0.026472	0.869577	0.20667	0.966794	0.079798	0.784511
GOBP_POSITIVE_REGULATION_OF_RRNA_PROCESSING	0.026691	0.869577	0.044434	0.918011	0.50901	0.925655
GOBP_REGULATION_OF_CIRCADIAN_RHYTHM	0.026558	0.869577	0.037617	0.913824	0.65227	0.941084
GOBP_VASCULAR_ASSOCIATED_SMOOTH_MUSCLE_CELL_PROLIFERATION	0.026746	0.869577	0.018056	0.876285	0.78345	0.959648
GOCC_H3_HISTONE_ACETYLTRANSFERASE_COMPLEX	0.026495	0.869577	0.060717	0.924514	0.37273	0.898411
GOCC_PLATELET_ALPHA_GRANULE_MEMBRANE	0.026417	0.869577	0.091329	0.946312	0.067482	0.770496
GOMF_G_PROTEIN_COUPLED_GLUTAMATE_RECEPTOR_BINDING	0.026456	0.869577	0.26669	0.97282	0.13395	0.822859
GOMF_PHOSPHATIDYLCHOLINE_BINDING	0.026686	0.869577	0.28226	0.975841	0.66793	0.944488
ONO_FOXP3_TARGETS_UP	0.026617	0.869577	0.15802	0.964845	0.072252	0.770496
PID_FRA_PATHWAY	0.02671	0.869577	0.15321	0.964845	0.53573	0.927488
XIE_LT_HSC_S1PR3_OE_UP	0.026444	0.869577	0.029282	0.885511	0.7207	0.953467
TENEDINI_MEGAKARYOCYTE_MARKERS	0.026829	0.870611	0.6928	0.996644	0.025278	0.726662
GOBP_POSITIVE_REGULATION_OF_TELOMERE_CAPPING	0.026966	0.872154	0.42645	0.981608	0.30779	0.887626
GOBP_SISTER_CHROMATID_SEGREGATION	0.027063	0.872154	0.15304	0.964845	0.091495	0.794889
GOCC_PLATELET_DENSE_TUBULAR_NETWORK_MEMBRANE	0.027108	0.872154	0.049653	0.918011	0.82994	0.972658
PLASARI_TGFB1_SIGNALING_VIA_NFIC_1HR_UP	0.027067	0.872154	0.30713	0.975841	0.54384	0.92806
REACTOME_CELL_SURFACE_INTERACTIONS_AT_THE_VASCULAR_WALL	0.027133	0.872154	0.1689	0.964845	0.30573	0.887626
GOBP_INTEGRATED_STRESS_RESPONSE_SIGNALING	0.02746	0.872555	0.11327	0.946312	0.60095	0.937736
GOBP_MEMBRANE_FUSION	0.027556	0.872555	0.04022	0.918011	0.70462	0.951908
GOBP_POSITIVE_REGULATION_OF_NEUROTRANSMITTER_SECRETION	0.027337	0.872555	0.39536	0.980393	0.3488	0.894316
GOBP_REGULATION_OF_RIG_I_SIGNALING_PATHWAY	0.027241	0.872555	0.0012792	0.571453	0.52821	0.927488
GOBP_SMAD_PROTEIN_COMPLEX_ASSEMBLY	0.027398	0.872555	0.6184	0.994221	0.030807	0.741499
GOCC_MULTIVESICULAR_BODY	0.027445	0.872555	0.024695	0.876285	0.033236	0.741499
KEGG_GLYCOSPHINGOLIPID_BIOSYNTHESIS_GLOBO_SERIES	0.027545	0.872555	0.0007956	0.501081	0.85569	0.977767
SMIRNOV_RESPONSE_TO_IR_2HR_UP	0.027263	0.872555	0.073162	0.94418	0.60267	0.937825
GOBP_INTESTINAL_EPITHELIAL_STRUCTURE_MAINTENANCE	0.027633	0.873367	0.1091	0.946312	0.090799	0.794889
GOMF_HISTONE_H4K20_METHYLTRANSFERASE_ACTIVITY	0.027764	0.874258	0.32902	0.975841	0.25153	0.876258
ZWANG_TRANSIENTLY_UP_BY_2ND_EGF_PULSE_ONLY	0.027746	0.874258	0.48329	0.987799	0.39892	0.903711
JI_CARCINOGENESIS_BY_KRAS_AND_STK11_DN	0.028009	0.880342	0.021578	0.876285	0.062994	0.770496
BLANCO_MELO_COVID19_SARS_COV_2_INFECTION_A594_ACE2_EXPRESSING_CELLS_UP	0.028098	0.88151	0.069914	0.94418	0.099442	0.799934
GOBP_REGULATION_OF_VIRAL_GENOME_REPLICATION	0.02818	0.882454	0.05946	0.923933	0.76474	0.956307
GOBP_REGULATION_OF_ANTIBACTERIAL_PEPTIDE_PRODUCTION	0.028237	0.882614	0.18783	0.966794	0.11985	0.811417
ABBUD_LIF_SIGNALING_2_DN	0.031657	0.883312	0.068879	0.942821	0.91636	0.98734
BAKER_HEMATOPOIESIS_STAT3_TARGETS	0.032306	0.883312	0.26015	0.97112	0.09574	0.797882
BASSO_HAIRY_CELL_LEUKEMIA_DN	0.032476	0.883312	0.02718	0.883116	0.39151	0.902796
BIOCARTA_IL6_PATHWAY	0.028991	0.883312	0.033427	0.897891	0.88485	0.980275
BIOCARTA_LAIR_PATHWAY	0.031142	0.883312	0.047418	0.918011	0.41868	0.906823
BIOCARTA_RAB_PATHWAY	0.033154	0.883312	0.19199	0.966794	0.066365	0.770496
DAZARD_UV_RESPONSE_CLUSTER_G2	0.032979	0.883312	0.051195	0.918011	0.96415	0.992634
DEBOSSCHER_NFKB_TARGETS_REPRESSED_BY_GLUCOCORTICOIDS	0.029742	0.883312	0.039442	0.917851	0.32713	0.891159
DODD_NASOPHARYNGEAL_CARCINOMA_UP	0.034013	0.883312	0.040589	0.918011	0.71892	0.953467
GAURNIER_PSMD4_TARGETS	0.029653	0.883312	0.38809	0.980393	0.75029	0.955376
GENTLES_LEUKEMIC_STEM_CELL_DN	0.029117	0.883312	0.04803	0.918011	0.91572	0.98734
GERHOLD_ADIPOGENESIS_UP	0.034442	0.883312	0.10848	0.946312	0.15923	0.840437
GOBP_ACTIVATION_OF_ADENYLATE_CYCLASE_ACTIVITY	0.033821	0.883312	0.34966	0.97965	0.85185	0.977269
GOBP_ADP_BIOSYNTHETIC_PROCESS	0.032459	0.883312	0.29743	0.975841	0.074753	0.778878
GOBP_ALCOHOL_METABOLIC_PROCESS	0.033748	0.883312	0.10839	0.946312	0.94372	0.991778
GOBP_ALDEHYDE_CATABOLIC_PROCESS	0.033556	0.883312	0.44731	0.983456	0.91603	0.98734
GOBP_AMINO_ACID_TRANSPORT	0.029862	0.883312	0.2453	0.969081	0.94053	0.991665
GOBP_ANTIGEN_RECEPTOR_MEDIATED_SIGNALING_PATHWAY	0.031045	0.883312	0.20172	0.966794	0.38702	0.901569
GOBP_BRANCHED_CHAIN_AMINO_ACID_TRANSPORT	0.031333	0.883312	0.0086445	0.757731	0.90658	0.98588
GOBP_CHONDROCYTE_DIFFERENTIATION_INVOLVED_IN_ENDOCHONDRAL_BONE_MORPHOGENESIS	0.032673	0.883312	0.5217	0.99061	0.1436	0.833529
GOBP_CYTOLYSIS	0.031898	0.883312	0.030586	0.885511	0.199	0.862773
GOBP_DENDRITIC_SPINE_DEVELOPMENT	0.034349	0.883312	0.0064431	0.74224	0.91439	0.987044
GOBP_DNA_TEMPLATED_DNA_REPLICATION	0.034141	0.883312	0.58224	0.994069	0.017691	0.701207
GOBP_ENDOCHONDRAL_BONE_MORPHOGENESIS	0.033118	0.883312	0.17806	0.966794	0.26463	0.88206
GOBP_EXECUTION_PHASE_OF_APOPTOSIS	0.029702	0.883312	0.26233	0.97112	0.39154	0.902796
GOBP_EXPLORATION_BEHAVIOR	0.028904	0.883312	0.12741	0.949842	0.3262	0.891159
GOBP_FACE_DEVELOPMENT	0.031038	0.883312	0.052958	0.918011	0.50565	0.925655
GOBP_FATTY_ACID_ELONGATION_SATURATED_FATTY_ACID	0.03123	0.883312	0.16313	0.964845	0.26675	0.882095
GOBP_G_PROTEIN_COUPLED_RECEPTOR_SIGNALING_PATHWAY_COUPLED_TO_CYCLIC_NUCLEOTIDE_SECOND_MESSENGER	0.033719	0.883312	0.32854	0.975841	0.2922	0.886935
GOBP_HEART_MORPHOGENESIS	0.032798	0.883312	0.086044	0.94418	0.68171	0.94867
GOBP_INTRACELLULAR_TRIGLYCERIDE_HOMEOSTASIS	0.033048	0.883312	0.047407	0.918011	0.0051528	0.635083
GOBP_LIPID_TRANSPORT_ACROSS_BLOOD_BRAIN_BARRIER	0.032803	0.883312	0.25335	0.969081	0.050657	0.752572
GOBP_MICROTUBULE_BUNDLE_FORMATION	0.030378	0.883312	0.36443	0.980393	0.61487	0.937994
GOBP_MYELOID_LEUKOCYTE_ACTIVATION	0.031221	0.883312	0.0064234	0.74224	0.27183	0.882694
GOBP_NEGATIVE_REGULATION_BY_HOST_OF_VIRAL_TRANSCRIPTION	0.030304	0.883312	0.037334	0.911683	0.38111	0.900841
GOBP_NEGATIVE_REGULATION_OF_ACTIVIN_RECEPTOR_SIGNALING_PATHWAY	0.034108	0.883312	0.39106	0.980393	0.73061	0.954039
GOBP_NEGATIVE_REGULATION_OF_ANDROGEN_RECEPTOR_SIGNALING_PATHWAY	0.030857	0.883312	0.054495	0.919684	0.19821	0.862773
GOBP_NEGATIVE_REGULATION_OF_MULTICELLULAR_ORGANISM_GROWTH	0.032794	0.883312	0.090148	0.946312	0.81469	0.96858
GOBP_NEGATIVE_REGULATION_OF_PROTEIN_LOCALIZATION_TO_CELL_PERIPHERY	0.029855	0.883312	0.3668	0.980393	0.61312	0.937994
GOBP_NEGATIVE_REGULATION_OF_RECEPTOR_SIGNALING_PATHWAY_VIA_STAT	0.033679	0.883312	0.076576	0.94418	0.70134	0.951908
GOBP_NEGATIVE_REGULATION_OF_SKELETAL_MUSCLE_CELL_DIFFERENTIATION	0.032684	0.883312	0.062708	0.930383	0.43713	0.907903
GOBP_NEGATIVE_REGULATION_OF_TORC1_SIGNALING	0.031099	0.883312	0.046795	0.918011	0.23895	0.873145
GOBP_NEUROTRANSMITTER_RECEPTOR_TRANSPORT_ENDOSOME_TO_POSTSYNAPTIC_MEMBRANE	0.031362	0.883312	0.13323	0.949842	0.10501	0.807459
GOBP_NUCLEAR_MEMBRANE_REASSEMBLY	0.033421	0.883312	0.044377	0.918011	0.041579	0.741499
GOBP_PEPTIDYL_TYROSINE_DEPHOSPHORYLATION	0.031992	0.883312	0.0016804	0.601304	0.24601	0.874148
GOBP_PHOSPHATE_ION_TRANSMEMBRANE_TRANSPORT	0.033792	0.883312	0.52731	0.99061	0.044657	0.741499
GOBP_POSITIVE_REGULATION_OF_ANTIBACTERIAL_PEPTIDE_PRODUCTION	0.030496	0.883312	0.27577	0.975624	0.05272	0.755402
GOBP_POSITIVE_REGULATION_OF_GTPASE_ACTIVITY	0.034154	0.883312	0.75364	0.996644	0.15062	0.836544
GOBP_POSITIVE_REGULATION_OF_LOW_DENSITY_LIPOPROTEIN_RECEPTOR_ACTIVITY	0.029645	0.883312	0.0051224	0.74224	0.12701	0.818809
GOBP_PROSTATE_GLANDULAR_ACINUS_MORPHOGENESIS	0.031846	0.883312	0.033791	0.898111	0.82975	0.972658
GOBP_PROTEIN_LOCALIZATION_TO_GOLGI_MEMBRANE	0.031835	0.883312	0.1239	0.949842	0.26741	0.882367
GOBP_PROTEIN_LOCALIZATION_TO_NUCLEOLUS	0.030451	0.883312	0.079736	0.94418	0.25765	0.878614
GOBP_REGULATION_OF_CARBOHYDRATE_BIOSYNTHETIC_PROCESS	0.029107	0.883312	0.14042	0.957615	0.0070799	0.635083
GOBP_REGULATION_OF_CELLULAR_MACROMOLECULE_BIOSYNTHETIC_PROCESS	0.031929	0.883312	0.016972	0.876285	0.086104	0.794307
GOBP_REGULATION_OF_CELL_GROWTH	0.031996	0.883312	0.13752	0.953735	0.421	0.906823
GOBP_REGULATION_OF_EXTENT_OF_CELL_GROWTH	0.034275	0.883312	0.015891	0.876285	0.78997	0.961321
GOBP_REGULATION_OF_PERK_MEDIATED_UNFOLDED_PROTEIN_RESPONSE	0.031846	0.883312	0.022899	0.876285	0.70297	0.951908
GOBP_REGULATION_OF_PRODUCTION_OF_MOLECULAR_MEDIATOR_OF_IMMUNE_RESPONSE	0.032909	0.883312	0.051253	0.918011	0.31372	0.88771
GOBP_REGULATION_OF_RESPONSE_TO_TYPE_II_INTERFERON	0.031494	0.883312	0.086711	0.94418	0.32473	0.891159
GOBP_REGULATION_OF_SMAD_PROTEIN_SIGNAL_TRANSDUCTION	0.032939	0.883312	0.25547	0.969081	0.20201	0.864912
GOBP_RESPONSE_TO_BILE_ACID	0.033152	0.883312	0.15383	0.964845	0.48931	0.923214
GOBP_RESPONSE_TO_GROWTH_FACTOR	0.033962	0.883312	0.071447	0.94418	0.0066588	0.635083
GOBP_RESPONSE_TO_TEMPERATURE_STIMULUS	0.029767	0.883312	0.024535	0.876285	0.51415	0.925749
GOBP_SECOND_MESSENGER_MEDIATED_SIGNALING	0.034186	0.883312	0.11952	0.949842	0.10043	0.802586
GOBP_SIGNAL_TRANSDUCTION_INVOLVED_IN_REGULATION_OF_GENE_EXPRESSION	0.032175	0.883312	0.011149	0.810668	0.16674	0.850302
GOBP_SINGLE_STRANDED_VIRAL_RNA_REPLICATION_VIA_DOUBLE_STRANDED_DNA_INTERMEDIATE	0.030585	0.883312	0.070653	0.94418	0.63161	0.940212
GOBP_SPERM_FLAGELLUM_ASSEMBLY	0.029689	0.883312	0.35988	0.980393	0.26191	0.880642
GOBP_T_HELPER_17_TYPE_IMMUNE_RESPONSE	0.034118	0.883312	0.19912	0.966794	0.51969	0.926273
GOCC_CLEAVAGE_FURROW	0.029804	0.883312	0.70304	0.996644	0.11013	0.80887
GOCC_DOPAMINERGIC_SYNAPSE	0.032128	0.883312	0.029464	0.885511	0.73955	0.954765
GOCC_ROUGH_ENDOPLASMIC_RETICULUM	0.033472	0.883312	0.031445	0.891204	0.86401	0.978094
GOCC_SPECIFIC_GRANULE_LUMEN	0.034106	0.883312	0.087596	0.945159	0.43045	0.907671
GOCC_SPERM_HEAD_PLASMA_MEMBRANE	0.034392	0.883312	0.33249	0.975841	0.66979	0.944919
GOCC_X_CHROMOSOME	0.031268	0.883312	0.026408	0.883116	0.79325	0.962264
GOMF_DIACYLGLYCEROL_BINDING	0.034205	0.883312	0.28939	0.975841	0.25848	0.878614
GOMF_DYNACTIN_BINDING	0.031755	0.883312	0.037897	0.917851	0.13594	0.824661
GOMF_G_QUADRUPLEX_DNA_BINDING	0.033287	0.883312	0.091316	0.946312	0.4551	0.913659
GOMF_HMG_BOX_DOMAIN_BINDING	0.029432	0.883312	0.021008	0.876285	0.30063	0.887626
GOMF_PHOSPHATIDYLINOSITOL_TRANSFER_ACTIVITY	0.031557	0.883312	0.21366	0.967782	0.54494	0.92806
GOMF_PHOSPHOPROTEIN_PHOSPHATASE_ACTIVITY	0.032818	0.883312	0.072913	0.94418	0.23718	0.871878
GOMF_SUMO_LIGASE_ACTIVITY	0.030305	0.883312	0.20484	0.966794	0.0071194	0.635083
GOMF_TRANSLATION_INITIATION_FACTOR_BINDING	0.028579	0.883312	0.072694	0.94418	0.41912	0.906823
GOMF_VERY_LONG_CHAIN_3_KETOACYL_COA_SYNTHASE_ACTIVITY	0.03123	0.883312	0.16313	0.964845	0.26675	0.882095
GOMF_VOLTAGE_GATED_SODIUM_CHANNEL_ACTIVITY	0.028456	0.883312	0.10137	0.946312	0.41394	0.906823
GOMF_WATER_CHANNEL_ACTIVITY	0.033527	0.883312	0.051638	0.918011	0.78174	0.958936
IBRAHIM_NRF3_DOWN	0.03313	0.883312	0.37954	0.980393	0.42244	0.906823
ICHIBA_GRAFT_VERSUS_HOST_DISEASE_D7_UP	0.030131	0.883312	0.0079708	0.752107	0.9751	0.995236
KEGG_INTESTINAL_IMMUNE_NETWORK_FOR_IGA_PRODUCTION	0.029122	0.883312	0.2038	0.966794	0.83556	0.973339
LIU_TOPBP1_TARGETS	0.032656	0.883312	0.042048	0.918011	0.90398	0.984329
MARSON_FOXP3_TARGETS_STIMULATED_DN	0.033785	0.883312	0.02977	0.885511	0.25959	0.879082
NAKAJIMA_EOSINOPHIL	0.034366	0.883312	0.0050056	0.74224	0.8478	0.976299
NAKAMURA_BRONCHIAL_AND_BRONCHIOLAR_EPITHELIA	0.032824	0.883312	0.17088	0.965405	0.23756	0.872024
PEDERSEN_METASTASIS_BY_ERBB2_ISOFORM_5	0.033857	0.883312	0.11461	0.946312	0.70818	0.952004
PID_RB_1PATHWAY	0.028806	0.883312	0.041855	0.918011	0.18443	0.860617
REACTOME_DEFECTIVE_CHST6_CAUSES_MCDC1	0.029218	0.883312	0.010255	0.785026	0.21003	0.86548
REACTOME_DEFECTS_IN_COBALAMIN_B12_METABOLISM	0.033947	0.883312	0.021301	0.876285	0.28803	0.886456
REACTOME_DOWNREGULATION_OF_TGF_BETA_RECEPTOR_SIGNALING	0.028653	0.883312	0.27193	0.97375	0.5875	0.934775
REACTOME_FERTILIZATION	0.033894	0.883312	0.067651	0.942183	0.62968	0.939397
REACTOME_INTERFERON_ALPHA_BETA_SIGNALING	0.028963	0.883312	0.1216	0.949842	0.66642	0.944226
REACTOME_MECP2_REGULATES_NEURONAL_RECEPTORS_AND_CHANNELS	0.03253	0.883312	0.32144	0.975841	0.0046112	0.635083
REACTOME_NOTCH2_INTRACELLULAR_DOMAIN_REGULATES_TRANSCRIPTION	0.032785	0.883312	0.094101	0.946312	0.24453	0.874053
REACTOME_PHASE_1_INACTIVATION_OF_FAST_NA_CHANNELS	0.031094	0.883312	0.11332	0.946312	0.27476	0.8828
REACTOME_REPRODUCTION	0.029386	0.883312	0.0021576	0.632586	0.11489	0.809661
REACTOME_RHOQ_GTPASE_CYCLE	0.032463	0.883312	0.18908	0.966794	0.55115	0.92806
REACTOME_RNA_POLYMERASE_III_TRANSCRIPTION	0.029513	0.883312	0.50968	0.99061	0.23298	0.869151
REACTOME_SYNAPTIC_ADHESION_LIKE_MOLECULES	0.033413	0.883312	0.070214	0.94418	0.76427	0.956307
REN_ALVEOLAR_RHABDOMYOSARCOMA_DN	0.032338	0.883312	0.18985	0.966794	0.1396	0.828545
RIZ_ERYTHROID_DIFFERENTIATION_6HR	0.028836	0.883312	0.1734	0.966794	0.14263	0.833529
SATO_SILENCED_BY_DEACETYLATION_IN_PANCREATIC_CANCER	0.033431	0.883312	0.19397	0.966794	0.2502	0.875675
SCHRAETS_MLL_TARGETS_DN	0.033099	0.883312	0.11453	0.946312	0.82035	0.970324
SHEDDEN_LUNG_CANCER_GOOD_SURVIVAL_A4	0.031968	0.883312	0.019356	0.876285	0.9218	0.987917
TIAN_TNF_SIGNALING_NOT_VIA_NFKB	0.034493	0.883312	0.069111	0.943204	0.17706	0.85684
VALK_AML_CLUSTER_1	0.029547	0.883312	0.021142	0.876285	0.91406	0.987044
WANG_CISPLATIN_RESPONSE_AND_XPC_DN	0.034294	0.883312	0.30248	0.975841	0.0052719	0.635083
WP_CARDIAC_PROGENITOR_DIFFERENTIATION	0.029186	0.883312	0.15762	0.964845	0.60685	0.937994
WP_CELLS_AND_MOLECULES_INVOLVED_IN_LOCAL_ACUTE_INFLAMMATORY_RESPONSE	0.031142	0.883312	0.047418	0.918011	0.41868	0.906823
WP_CIRCADIAN_RHYTHM_GENES	0.028324	0.883312	0.30954	0.975841	0.62583	0.93922
WP_ENDODERM_DIFFERENTIATION	0.028684	0.883312	0.17763	0.966794	0.013003	0.688794
WP_MONOAMINE_TRANSPORT	0.032475	0.883312	0.30123	0.975841	0.092179	0.794889
ZAIDI_OSTEOBLAST_TRANSCRIPTION_FACTORS	0.033336	0.883312	0.012125	0.832152	0.082025	0.788997
GOBP_CHROMATIN_REMODELING_AT_CENTROMERE	0.034773	0.885222	0.19334	0.966794	0.86354	0.978094
GOBP_MICROGLIA_DIFFERENTIATION	0.034912	0.885222	0.42243	0.980393	0.36451	0.895626
GOBP_POSITIVE_REGULATION_OF_DENDRITIC_CELL_ANTIGEN_PROCESSING_AND_PRESENTATION	0.034867	0.885222	0.17973	0.966794	0.64964	0.941084
GOCC_TRANSLOCON_COMPLEX	0.034932	0.885222	0.064083	0.936994	0.50393	0.925655
GOMF_C_ACETYLTRANSFERASE_ACTIVITY	0.034836	0.885222	0.0018196	0.606712	0.83451	0.972918
NIKOLSKY_BREAST_CANCER_7P22_AMPLICON	0.034883	0.885222	0.059409	0.923933	0.22542	0.86684
WP_FAMILIAL_PARTIAL_LIPODYSTROPHY	0.034771	0.885222	0.14279	0.957928	0.28097	0.884699
GOBP_CALCIUM_ION_IMPORT_ACROSS_PLASMA_MEMBRANE	0.035014	0.885507	0.19561	0.966794	0.10121	0.802731
GOBP_CHRONIC_INFLAMMATORY_RESPONSE	0.036141	0.885507	0.13167	0.949842	0.4761	0.919511
GOBP_EMBRYONIC_BRAIN_DEVELOPMENT	0.035884	0.885507	0.28196	0.975841	0.37958	0.900718
GOBP_MOTILE_CILIUM_ASSEMBLY	0.036053	0.885507	0.23974	0.969081	0.4354	0.907903
GOBP_NEGATIVE_REGULATION_OF_T_CELL_PROLIFERATION	0.035121	0.885507	0.084428	0.94418	0.23461	0.869763
GOBP_POSITIVE_REGULATION_OF_ANTIMICROBIAL_HUMORAL_RESPONSE	0.035394	0.885507	0.30147	0.975841	0.18932	0.860811
GOBP_POSITIVE_REGULATION_OF_DNA_DEMETHYLATION	0.035857	0.885507	0.82073	0.996644	0.292	0.886935
GOBP_REGULATION_OF_NEURONAL_SYNAPTIC_PLASTICITY	0.035754	0.885507	0.070339	0.94418	0.4542	0.913297
GOBP_VESICLE_MEDIATED_CHOLESTEROL_TRANSPORT	0.035212	0.885507	0.041182	0.918011	0.2338	0.869349
GOMF_ACETYLGALACTOSAMINYLTRANSFERASE_ACTIVITY	0.035477	0.885507	0.054578	0.919684	0.78749	0.96029
GOMF_CALCITONIN_FAMILY_RECEPTOR_ACTIVITY	0.035548	0.885507	0.28449	0.975841	0.41518	0.906823
GOMF_COMPLEMENT_RECEPTOR_ACTIVITY	0.036106	0.885507	0.077557	0.94418	0.68797	0.950332
GOMF_HISTONE_H4_METHYLTRANSFERASE_ACTIVITY	0.035917	0.885507	0.56832	0.992219	0.34336	0.892697
MATZUK_MEIOTIC_AND_DNA_REPAIR	0.035838	0.885507	0.18682	0.966794	0.0068194	0.635083
MOOTHA_GLYCOGEN_METABOLISM	0.036052	0.885507	0.0035432	0.698622	0.63956	0.940537
RAFFEL_VEGFA_TARGETS_DN	0.035827	0.885507	0.12824	0.949842	0.86714	0.97828
REACTOME_CHOLESTEROL_BIOSYNTHESIS	0.035945	0.885507	0.075105	0.94418	0.99349	0.999102
WP_CLOCKCONTROLLED_AUTOPHAGY_IN_BONE_METABOLISM	0.035426	0.885507	0.02689	0.883116	0.46661	0.916405
WP_DISRUPTION_OF_POSTSYNAPTIC_SIGNALING_BY_CNV	0.035745	0.885507	0.22505	0.969081	0.085732	0.793847
WP_KININKALLIKREIN_PATHWAY	0.035209	0.885507	0.068777	0.942821	0.65349	0.941084
WP_LTF_DANGER_SIGNAL_RESPONSE_PATHWAY	0.036081	0.885507	0.024404	0.876285	0.11136	0.80887
WP_SARS_CORONAVIRUS_AND_INNATE_IMMUNITY	0.035289	0.885507	0.085745	0.94418	0.65458	0.941084
XU_CREBBP_TARGETS_DN	0.035891	0.885507	0.5169	0.99061	0.069079	0.770496
GOBP_REGULATION_OF_MACROPHAGE_APOPTOTIC_PROCESS	0.036296	0.888025	0.023454	0.876285	0.187	0.860781
FUJIWARA_PARK2_HEPATOCYTE_PROLIFERATION_DN	0.037094	0.88813	0.022225	0.876285	0.72734	0.953823
FUJIWARA_PARK2_IN_LIVER_CANCER_UP	0.037136	0.88813	0.03706	0.911683	0.50668	0.925655
GOBP_DENDRITIC_CELL_CYTOKINE_PRODUCTION	0.037037	0.88813	0.052378	0.918011	0.88999	0.981811
GOBP_ENDOSOME_TO_PLASMA_MEMBRANE_PROTEIN_TRANSPORT	0.036831	0.88813	0.15118	0.964845	0.015585	0.692387
GOBP_ERBB3_SIGNALING_PATHWAY	0.036723	0.88813	0.055272	0.919684	0.39571	0.902994
GOBP_INTERLEUKIN_27_MEDIATED_SIGNALING_PATHWAY	0.036758	0.88813	0.28855	0.975841	0.98108	0.996652
GOBP_NEGATIVE_REGULATION_OF_VIRAL_PROCESS	0.036822	0.88813	0.18797	0.966794	0.23925	0.873163
GOBP_POSITIVE_REGULATION_OF_CYTOKINE_PRODUCTION	0.036903	0.88813	0.27108	0.973613	0.090484	0.794889
GOBP_POSITIVE_REGULATION_OF_FIBROBLAST_PROLIFERATION	0.036801	0.88813	0.084431	0.94418	0.10416	0.805489
GOBP_REGULATION_OF_GLUCOCORTICOID_RECEPTOR_SIGNALING_PATHWAY	0.036725	0.88813	0.033014	0.893019	0.48567	0.921129
GOBP_REGULATION_OF_IMMUNE_SYSTEM_PROCESS	0.037054	0.88813	0.052862	0.918011	0.066602	0.770496
GOBP_REGULATION_OF_MYELOID_CELL_APOPTOTIC_PROCESS	0.036606	0.88813	0.034551	0.899445	0.28691	0.885657
GOBP_TRNA_TRANSCRIPTION	0.036434	0.88813	0.21296	0.967782	0.54635	0.92806
GOCC_NBAF_COMPLEX	0.036958	0.88813	0.045012	0.918011	0.67066	0.945033
GOMF_EUKARYOTIC_INITIATION_FACTOR_4E_BINDING	0.036973	0.88813	0.048871	0.918011	0.78231	0.959423
GOMF_SINGLE_STRANDED_RNA_BINDING	0.036545	0.88813	0.030466	0.885511	0.039359	0.741499
GOBP_MYOBLAST_MIGRATION	0.037462	0.88885	0.016669	0.876285	0.76046	0.956307
GOBP_NEGATIVE_REGULATION_OF_TELOMERE_CAPPING	0.037313	0.88885	0.12007	0.949842	0.45788	0.914677
GOBP_OLEFINIC_COMPOUND_METABOLIC_PROCESS	0.037383	0.88885	0.032664	0.893019	0.050999	0.752619
GOBP_POSITIVE_REGULATION_OF_LYASE_ACTIVITY	0.037435	0.88885	0.47606	0.987799	0.34209	0.892241
GOCC_CHROMOSOMAL_REGION	0.037343	0.88885	0.0082575	0.752107	0.0085262	0.665153
GOMF_CADHERIN_BINDING_INVOLVED_IN_CELL_CELL_ADHESION	0.037516	0.88885	0.0056412	0.74224	0.34395	0.892814
REACTOME_SEMA4D_INDUCED_CELL_MIGRATION_AND_GROWTH_CONE_COLLAPSE	0.037532	0.88885	0.071844	0.94418	0.96122	0.992634
BARRIER_COLON_CANCER_RECURRENCE_DN	0.040134	0.889537	0.0047011	0.74224	0.64099	0.940537
ENK_UV_RESPONSE_EPIDERMIS_UP	0.039084	0.889537	0.14149	0.957615	0.85785	0.977881
GAUTSCHI_SRC_SIGNALING	0.038957	0.889537	0.7092	0.996644	0.034576	0.741499
GENTILE_UV_HIGH_DOSE_DN	0.040743	0.889537	0.1785	0.966794	0.24282	0.874053
GOBP_5S_CLASS_RRNA_TRANSCRIPTION_BY_RNA_POLYMERASE_III	0.039652	0.889537	0.19377	0.966794	0.67654	0.946494
GOBP_CELLULAR_RESPONSE_TO_MURAMYL_DIPEPTIDE	0.040793	0.889537	0.32633	0.975841	0.48093	0.920406
GOBP_CELL_CELL_ADHESION	0.03848	0.889537	0.05215	0.918011	0.13891	0.828545
GOBP_CITRATE_TRANSPORT	0.03924	0.889537	0.24944	0.969081	0.57647	0.932035
GOBP_CYTIDINE_TO_URIDINE_EDITING	0.038319	0.889537	0.68639	0.996644	0.28732	0.885712
GOBP_DNA_CONFORMATION_CHANGE	0.038881	0.889537	0.21816	0.969081	0.50084	0.925593
GOBP_EXCITATORY_CHEMICAL_SYNAPTIC_TRANSMISSION	0.040346	0.889537	0.16191	0.964845	0.29667	0.887626
GOBP_FARNESYL_DIPHOSPHATE_METABOLIC_PROCESS	0.040956	0.889537	0.015725	0.876285	0.88465	0.980275
GOBP_FATTY_ACID_DERIVATIVE_METABOLIC_PROCESS	0.037839	0.889537	0.14349	0.95917	0.099405	0.799934
GOBP_HEART_TRABECULA_MORPHOGENESIS	0.039989	0.889537	0.1788	0.966794	0.22323	0.86684
GOBP_INTRACELLULAR_MONOATOMIC_ANION_HOMEOSTASIS	0.038786	0.889537	0.12182	0.949842	0.15844	0.840437
GOBP_METHYLGLYOXAL_METABOLIC_PROCESS	0.038818	0.889537	0.38113	0.980393	0.56975	0.930553
GOBP_MULTICELLULAR_ORGANISMAL_LEVEL_CHEMICAL_HOMEOSTASIS	0.039365	0.889537	0.17306	0.966794	0.44676	0.912801
GOBP_NEGATIVE_REGULATION_OF_DEVELOPMENTAL_GROWTH	0.041054	0.889537	0.10917	0.946312	0.45795	0.914677
GOBP_NEGATIVE_REGULATION_OF_PROTEIN_LOCALIZATION_TO_MEMBRANE	0.039914	0.889537	0.31189	0.975841	0.60412	0.937994
GOBP_NEUROMUSCULAR_PROCESS_CONTROLLING_BALANCE	0.040614	0.889537	0.13984	0.957615	0.56548	0.930195
GOBP_ORGANELLE_MEMBRANE_FUSION	0.038179	0.889537	0.021175	0.876285	0.30454	0.887626
GOBP_PHAGOCYTOSIS	0.039754	0.889537	0.20483	0.966794	0.30935	0.88771
GOBP_POSITIVE_REGULATION_OF_INTERLEUKIN_5_PRODUCTION	0.038537	0.889537	0.052935	0.918011	0.13041	0.820603
GOBP_POSITIVE_REGULATION_OF_SMALL_MOLECULE_METABOLIC_PROCESS	0.03952	0.889537	0.35322	0.980393	0.021508	0.720334
GOBP_PRESYNAPTIC_ENDOCYTOSIS	0.03773	0.889537	0.22112	0.969081	0.24843	0.874652
GOBP_PRODUCTION_OF_MOLECULAR_MEDIATOR_OF_IMMUNE_RESPONSE	0.039643	0.889537	0.043658	0.918011	0.62444	0.93909
GOBP_PROTEIN_K29_LINKED_DEUBIQUITINATION	0.039253	0.889537	0.065704	0.939333	0.68947	0.950557
GOBP_REGULATION_OF_B_CELL_MEDIATED_IMMUNITY	0.037859	0.889537	0.27513	0.975518	0.18149	0.85932
GOBP_REGULATION_OF_CELLULAR_RESPONSE_TO_TRANSFORMING_GROWTH_FACTOR_BETA_STIMULUS	0.040623	0.889537	0.19552	0.966794	0.086743	0.794889
GOBP_REGULATION_OF_ENDOTHELIAL_CELL_MIGRATION	0.039283	0.889537	0.038833	0.917851	0.35999	0.895556
GOBP_REGULATION_OF_METALLOPEPTIDASE_ACTIVITY	0.039508	0.889537	0.11164	0.946312	0.70333	0.951908
GOBP_RESPONSE_TO_AMINE	0.040788	0.889537	0.19329	0.966794	0.14457	0.833529
GOBP_RESPONSE_TO_LIPID	0.040503	0.889537	0.31448	0.975841	0.017586	0.701207
GOBP_STORE_OPERATED_CALCIUM_ENTRY	0.038149	0.889537	0.067236	0.940161	0.29132	0.886935
GOCC_CALCITONIN_FAMILY_RECEPTOR_COMPLEX	0.040283	0.889537	0.40513	0.980393	0.28062	0.884321
GOCC_TRANSCRIPTION_FACTOR_TFIIIC_COMPLEX	0.039652	0.889537	0.19377	0.966794	0.67654	0.946494
GOMF_ALPHA_1_3_FUCOSYLTRANSFERASE_ACTIVITY	0.038815	0.889537	0.047705	0.918011	0.032901	0.741499
GOMF_ARACHIDONATE_COA_LIGASE_ACTIVITY	0.040083	0.889537	0.16018	0.964845	0.015896	0.694847
GOMF_DNA_HELICASE_ACTIVITY	0.040838	0.889537	0.32791	0.975841	0.31564	0.888503
GOMF_HISTONE_H4K20_MONOMETHYLTRANSFERASE_ACTIVITY	0.039286	0.889537	0.1236	0.949842	0.74014	0.954889
GOMF_NON_MEMBRANE_SPANNING_PROTEIN_TYROSINE_PHOSPHATASE_ACTIVITY	0.040226	0.889537	0.0025228	0.674275	0.080099	0.784511
GOMF_PENTOSYLTRANSFERASE_ACTIVITY	0.038312	0.889537	0.055242	0.919684	0.54566	0.92806
GOMF_PHOSPHOLIPID_TRANSFER_ACTIVITY	0.041066	0.889537	0.20221	0.966794	0.65343	0.941084
GOMF_UBIQUITIN_LIKE_MODIFIER_ACTIVATING_ENZYME_ACTIVITY	0.03893	0.889537	0.024432	0.876285	0.82681	0.972005
KIM_GERMINAL_CENTER_T_HELPER_UP	0.0391	0.889537	0.14668	0.962966	0.68679	0.950182
KOKKINAKIS_METHIONINE_DEPRIVATION_48HR_UP	0.040201	0.889537	0.096012	0.946312	0.063954	0.770496
MCBRYAN_PUBERTAL_BREAST_4_5WK_UP	0.039848	0.889537	0.0029916	0.6802	0.34319	0.892697
MIKKELSEN_DEDIFFERENTIATED_STATE_DN	0.037741	0.889537	0.37177	0.980393	0.0037185	0.635083
ODONNELL_TARGETS_OF_MYC_AND_TFRC_UP	0.039762	0.889537	0.21843	0.969081	0.071881	0.770496
PARENT_MTOR_SIGNALING_UP	0.039731	0.889537	0.31104	0.975841	0.42529	0.907356
PHESSE_TARGETS_OF_APC_AND_MBD2_UP	0.040916	0.889537	0.066669	0.940161	0.55293	0.92806
PICCALUGA_ANGIOIMMUNOBLASTIC_LYMPHOMA_DN	0.038593	0.889537	0.093382	0.946312	0.042397	0.741499
PID_TCR_CALCIUM_PATHWAY	0.03933	0.889537	0.22848	0.969081	0.10162	0.802731
RAY_TUMORIGENESIS_BY_ERBB2_CDC25A_DN	0.039138	0.889537	0.09928	0.946312	0.74184	0.954889
REACTOME_P75NTR_REGULATES_AXONOGENESIS	0.04015	0.889537	0.094356	0.946312	0.9996	0.999796
REACTOME_SIGNALING_BY_LEPTIN	0.040346	0.889537	0.0072707	0.752107	0.30324	0.887626
SAENZ_DETOX_PATHWAY_AND_CARCINOGENESIS_DN	0.037931	0.889537	0.1417	0.957615	0.73978	0.954818
SEITZ_NEOPLASTIC_TRANSFORMATION_BY_8P_DELETION_DN	0.040581	0.889537	0.033509	0.897891	0.46319	0.914745
TAKEDA_TARGETS_OF_NUP98_HOXA9_FUSION_3D_UP	0.039878	0.889537	0.035656	0.911683	0.070292	0.770496
WALLACE_JAK2_TARGETS_UP	0.039861	0.889537	0.65158	0.996644	0.023316	0.721157
WANG_METASTASIS_OF_BREAST_CANCER	0.038192	0.889537	0.2811	0.975841	0.13839	0.828545
WESTON_VEGFA_TARGETS	0.039693	0.889537	0.29507	0.975841	0.16994	0.852854
WP_EFFECTS_OF_NITRIC_OXIDE	0.041021	0.889537	0.1445	0.95917	0.24015	0.873163
WP_MESODERMAL_COMMITMENT_PATHWAY	0.040424	0.889537	0.25408	0.969081	0.094608	0.794889
WP_TRANSCRIPTION_FACTORS_REGULATE_MIRNAS_RELATED_TO_CARDIAC_HYPERTROPHY	0.040322	0.889537	0.24809	0.969081	0.022619	0.720334
ZHOU_INFLAMMATORY_RESPONSE_LPS_UP	0.039695	0.889537	0.16425	0.964845	0.11359	0.809168
ZWANG_CLASS_1_TRANSIENTLY_INDUCED_BY_EGF	0.038324	0.889537	0.26377	0.97112	0.86438	0.978094
GOBP_NEGATIVE_REGULATION_OF_NODAL_SIGNALING_PATHWAY	0.041298	0.892033	0.33331	0.975841	0.28862	0.886456
GOBP_RETINOL_METABOLIC_PROCESS	0.041468	0.892033	0.3607	0.980393	0.42951	0.907671
GOMF_CYSTEINE_TYPE_ENDOPEPTIDASE_INHIBITOR_ACTIVITY_INVOLVED_IN_APOPTOTIC_PROCESS	0.041252	0.892033	0.10731	0.946312	0.73397	0.954361
GOMF_SMAD_BINDING	0.04147	0.892033	0.11151	0.946312	0.29593	0.887626
MORI_EMU_MYC_LYMPHOMA_BY_ONSET_TIME_DN	0.041467	0.892033	0.05346	0.919684	0.098915	0.799934
WP_MAPK_CASCADE	0.041496	0.892033	0.08534	0.94418	0.39575	0.902994
GOBP_MRNA_MODIFICATION	0.041793	0.893897	0.56612	0.992219	0.011245	0.675938
GOBP_REGULATION_OF_DNA_TEMPLATED_TRANSCRIPTION_IN_RESPONSE_TO_STRESS	0.041791	0.893897	0.14482	0.960236	0.32155	0.890247
GOCC_OUTER_DENSE_FIBER	0.041755	0.893897	0.13248	0.949842	0.048427	0.741534
MARTENS_BOUND_BY_PML_RARA_FUSION	0.041726	0.893897	0.044988	0.918011	0.01194	0.683595
KEGG_GLYCINE_SERINE_AND_THREONINE_METABOLISM	0.041888	0.894803	0.10973	0.946312	0.64194	0.940537
GOBP_REGULATION_OF_REMOVAL_OF_SUPEROXIDE_RADICALS	0.042032	0.896753	0.25603	0.969081	0.019004	0.708108
BLANCO_MELO_COVID19_SARS_COV_2_INFECTION_A594_CELLS_UP	0.04222	0.897752	0.022673	0.876285	0.7235	0.953653
GOBP_ADRENAL_GLAND_DEVELOPMENT	0.042178	0.897752	0.11497	0.946312	0.76865	0.956517
GOBP_NEGATIVE_REGULATION_OF_CHEMOKINE_C_X_C_MOTIF_LIGAND_2_PRODUCTION	0.042266	0.897752	0.025003	0.876652	0.33124	0.891159
GOCC_SPINDLE_POLE_CENTROSOME	0.04229	0.897752	0.27504	0.975518	0.019777	0.716607
GOBP_DIGESTIVE_SYSTEM_PROCESS	0.04246	0.897997	0.16737	0.964845	0.19013	0.860811
GOBP_MUSCLE_CELL_MIGRATION	0.042386	0.897997	0.02413	0.876285	0.32839	0.891159
WANG_MLL_TARGETS	0.042457	0.897997	0.37183	0.980393	0.82188	0.970638
GOBP_REGULATION_OF_SIGNALING_RECEPTOR_ACTIVITY	0.042575	0.898491	0.27177	0.97375	0.36406	0.895626
GOCC_PRERIBOSOME_LARGE_SUBUNIT_PRECURSOR	0.042589	0.898491	0.13852	0.955979	0.7396	0.954765
GOBP_DEFENSE_RESPONSE_TO_BACTERIUM	0.042696	0.899632	0.32087	0.975841	0.2296	0.867536
GOBP_INTRACELLULAR_PROTEIN_TRANSMEMBRANE_TRANSPORT	0.043005	0.901673	0.048732	0.918011	0.56897	0.930534
GOBP_POSITIVE_REGULATION_OF_CHEMOKINE_PRODUCTION	0.043004	0.901673	0.28783	0.975841	0.0060908	0.635083
GOMF_PHOSPHATIDYLCHOLINE_TRANSFER_ACTIVITY	0.04296	0.901673	0.1767	0.966794	0.19976	0.862813
REACTOME_INTERLEUKIN_4_AND_INTERLEUKIN_13_SIGNALING	0.042949	0.901673	0.18559	0.966794	0.016869	0.7011
GOBP_POSITIVE_REGULATION_OF_MUSCLE_CELL_DIFFERENTIATION	0.043251	0.902526	0.4929	0.989497	0.29756	0.887626
PID_NFAT_TFPATHWAY	0.043258	0.902526	0.031202	0.885793	0.26215	0.880642
WP_KETOGENESIS_AND_KETOLYSIS	0.043203	0.902526	0.027155	0.883116	0.63758	0.940334
WP_PHOTODYNAMIC_THERAPYINDUCED_AP1_SURVIVAL_SIGNALING	0.04312	0.902526	0.029046	0.885511	0.51835	0.926273
GOBP_HUMORAL_IMMUNE_RESPONSE	0.043593	0.902865	0.24258	0.969081	0.062776	0.770496
GOBP_MEIOTIC_TELOMERE_CLUSTERING	0.043699	0.902865	0.40203	0.980393	0.58006	0.932615
GOBP_NEGATIVE_REGULATION_OF_LEUKOCYTE_CELL_CELL_ADHESION	0.043515	0.902865	0.14195	0.957615	0.14428	0.833529
GOBP_NEUTRAL_AMINO_ACID_TRANSPORT	0.043583	0.902865	0.090822	0.946312	0.44666	0.912752
GOBP_POSITIVE_REGULATION_OF_MACROMOLECULE_BIOSYNTHETIC_PROCESS	0.043391	0.902865	0.11112	0.946312	0.021648	0.720334
GOBP_POSITIVE_REGULATION_OF_SMOOTH_MUSCLE_CELL_MIGRATION	0.043331	0.902865	0.084594	0.94418	0.46704	0.916695
GOBP_PROTEIN_IMPORT_INTO_PEROXISOME_MATRIX_RECEPTOR_RECYCLING	0.043657	0.902865	0.10277	0.946312	0.76858	0.956517
GOMF_HISTONE_KINASE_ACTIVITY	0.043571	0.902865	0.1744	0.966794	0.31499	0.887946
GOBP_CELLULAR_RESPONSE_TO_LEPTIN_STIMULUS	0.043934	0.903202	0.1128	0.946312	0.62419	0.93909
GOBP_PHAGOSOME_LYSOSOME_FUSION	0.043934	0.903202	0.04979	0.918011	0.39586	0.903025
GOBP_STEROL_BIOSYNTHETIC_PROCESS	0.044034	0.903202	0.023438	0.876285	0.88334	0.980261
GOMF_NADPLUS_BINDING	0.043915	0.903202	0.065465	0.939333	0.5804	0.932897
MARIADASON_RESPONSE_TO_CURCUMIN_SULINDAC_5	0.043846	0.903202	0.10562	0.946312	0.80244	0.963728
TERAMOTO_OPN_TARGETS_CLUSTER_8	0.044009	0.903202	0.08849	0.946312	0.55535	0.92806
BROWNE_HCMV_INFECTION_20HR_UP	0.044155	0.904592	0.0084115	0.752829	0.24205	0.874053
REACTOME_INTERACTION_BETWEEN_L1_AND_ANKYRINS	0.04422	0.904834	0.059482	0.923933	0.76663	0.956307
ZHAN_MULTIPLE_MYELOMA_CD1_VS_CD2_UP	0.044274	0.90485	0.059888	0.923933	0.51155	0.925655
GOBP_PROGESTERONE_BIOSYNTHETIC_PROCESS	0.044389	0.904959	0.0028575	0.6802	0.1299	0.820603
GOBP_REGULATION_OF_DEFENSE_RESPONSE_TO_BACTERIUM	0.044368	0.904959	0.042256	0.918011	0.1522	0.837283
MCCABE_HOXC6_TARGETS_CANCER_DN	0.044439	0.904959	0.28135	0.975841	0.22969	0.867536
GOBP_NEGATIVE_REGULATION_OF_INTRACELLULAR_STEROID_HORMONE_RECEPTOR_SIGNALING_PATHWAY	0.044586	0.905063	0.032264	0.893019	0.33775	0.891159
GOBP_REGULATION_OF_AMIDE_METABOLIC_PROCESS	0.044545	0.905063	0.074378	0.94418	0.031527	0.741499
GOBP_REGULATION_OF_NEUROINFLAMMATORY_RESPONSE	0.04463	0.905063	0.16183	0.964845	0.6684	0.944885
WP_TOLLLIKE_RECEPTOR_SIGNALING_PATHWAY	0.044657	0.905063	0.060038	0.923933	0.2693	0.882694
GOBP_PHOSPHOLIPID_EFFLUX	0.044722	0.905301	0.10467	0.946312	0.22393	0.86684
GOBP_CORTICOSTEROID_HORMONE_SECRETION	0.045197	0.907616	0.37849	0.980393	0.212	0.86548
GOBP_REGULATION_OF_DENDRITIC_SPINE_DEVELOPMENT	0.045017	0.907616	0.011501	0.821742	0.83855	0.974162
GOBP_REGULATION_OF_P38MAPK_CASCADE	0.04521	0.907616	0.18329	0.966794	0.19862	0.862773
GOBP_TELOMERE_CAPPING	0.045079	0.907616	0.18486	0.966794	0.68982	0.950557
MULLIGHAN_NPM1_MUTATED_SIGNATURE_1_DN	0.045065	0.907616	0.11698	0.946312	0.74175	0.954889
STONER_ESOPHAGEAL_CARCINOGENESIS_UP	0.045166	0.907616	0.042754	0.918011	0.91354	0.987044
WP_HOSTPATHOGEN_INTERACTION_OF_HUMAN_CORONAVIRUSES_INTERFERON_INDUCTION	0.045107	0.907616	0.04694	0.918011	0.45703	0.914677
GOBP_REGULATION_OF_HYDROGEN_PEROXIDE_MEDIATED_PROGRAMMED_CELL_DEATH	0.045331	0.908707	0.2116	0.966794	0.082747	0.788997
GOBP_RIG_I_SIGNALING_PATHWAY	0.045443	0.908707	0.0038917	0.700391	0.37967	0.900783
GOCC_CONE_PHOTORECEPTOR_OUTER_SEGMENT	0.045504	0.908707	0.022544	0.876285	0.15238	0.837283
GOMF_G_PROTEIN_ALPHA_SUBUNIT_BINDING	0.045383	0.908707	0.10919	0.946312	0.472	0.918088
MARSON_FOXP3_CORE_DIRECT_TARGETS	0.045585	0.908707	0.6871	0.996644	0.17605	0.85684
REACTOME_UNBLOCKING_OF_NMDA_RECEPTORS_GLUTAMATE_BINDING_AND_ACTIVATION	0.045547	0.908707	0.29708	0.975841	0.15342	0.837283
GOBP_BRANCHING_MORPHOGENESIS_OF_A_NERVE	0.045777	0.908873	0.0025377	0.674275	0.98002	0.996271
GOBP_FACE_MORPHOGENESIS	0.045889	0.908873	0.052471	0.918011	0.54268	0.927873
GOCC_RIBONUCLEASE_P_COMPLEX	0.045874	0.908873	0.020463	0.876285	0.46275	0.914745
GOMF_CUPROUS_ION_BINDING	0.045653	0.908873	0.056809	0.923933	0.62975	0.939404
IVANOVA_HEMATOPOIESIS_MATURE_CELL	0.045914	0.908873	0.034155	0.898111	0.82139	0.97057
KOKKINAKIS_METHIONINE_DEPRIVATION_96HR_DN	0.045836	0.908873	0.36558	0.980393	0.12443	0.818455
ASTON_MAJOR_DEPRESSIVE_DISORDER_UP	0.052423	0.910445	0.013061	0.847664	0.12991	0.820603
BIOCARTA_RNAPOL3_PATHWAY	0.054863	0.910445	0.16583	0.964845	0.1694	0.852854
BRUINS_UVC_RESPONSE_VIA_TP53_GROUP_A	0.053433	0.910445	0.086965	0.944342	0.15832	0.840437
CLASPER_LYMPHATIC_VESSELS_DURING_METASTASIS_UP	0.04999	0.910445	0.2937	0.975841	0.006986	0.635083
DANG_MYC_TARGETS_DN	0.046958	0.910445	0.37223	0.980393	0.08713	0.794889
EHLERS_ANEUPLOIDY_UP	0.049065	0.910445	0.49309	0.989497	0.53413	0.927488
FARMER_BREAST_CANCER_CLUSTER_1	0.055267	0.910445	0.3415	0.979404	0.3128	0.88771
FOSTER_TOLERANT_MACROPHAGE_DN	0.048164	0.910445	0.020111	0.876285	0.50247	0.925655
GARGALOVIC_RESPONSE_TO_OXIDIZED_PHOSPHOLIPIDS_BLUE_DN	0.054417	0.910445	0.22255	0.969081	0.94305	0.991778
GOBP_ACTIVATION_OF_GTPASE_ACTIVITY	0.05331	0.910445	0.76603	0.996644	0.46676	0.916488
GOBP_ACTIVIN_RECEPTOR_SIGNALING_PATHWAY	0.054172	0.910445	0.16282	0.964845	0.86788	0.978601
GOBP_AMEBOIDAL_TYPE_CELL_MIGRATION	0.051162	0.910445	0.063116	0.930383	0.68529	0.949686
GOBP_CALCIUM_MEDIATED_SIGNALING	0.048954	0.910445	0.13965	0.957615	0.21993	0.86684
GOBP_CELLULAR_RESPONSE_TO_SORBITOL	0.048428	0.910445	0.07815	0.94418	0.31762	0.889935
GOBP_CELL_ACTIVATION	0.05392	0.910445	0.0098017	0.772216	0.078558	0.784511
GOBP_CELL_ADHESION	0.052286	0.910445	0.060026	0.923933	0.034989	0.741499
GOBP_CHAPERONE_MEDIATED_PROTEIN_COMPLEX_ASSEMBLY	0.046814	0.910445	0.072874	0.94418	0.0042826	0.635083
GOBP_CHONDROCYTE_PROLIFERATION	0.053133	0.910445	0.20241	0.966794	0.22454	0.86684
GOBP_CILIUM_MOVEMENT	0.053882	0.910445	0.70818	0.996644	0.63662	0.940297
GOBP_EMBRYONIC_AXIS_SPECIFICATION	0.049107	0.910445	0.048704	0.918011	0.38941	0.901739
GOBP_ENDOTHELIAL_CELL_FATE_COMMITMENT	0.055254	0.910445	0.1516	0.964845	0.35121	0.895187
GOBP_ENDOTHELIAL_CELL_MATRIX_ADHESION	0.047243	0.910445	0.029728	0.885511	0.087831	0.794889
GOBP_ESTABLISHMENT_OF_EPITHELIAL_CELL_APICAL_BASAL_POLARITY	0.052047	0.910445	0.86491	0.997333	0.18659	0.860617
GOBP_EXTRINSIC_APOPTOTIC_SIGNALING_PATHWAY	0.05431	0.910445	0.23693	0.969081	0.39565	0.902994
GOBP_HETEROCYCLE_CATABOLIC_PROCESS	0.048786	0.910445	0.25048	0.969081	0.30122	0.887626
GOBP_ISOLEUCINE_TRANSPORT	0.046931	0.910445	0.0083592	0.752107	0.55369	0.92806
GOBP_LATERAL_MESODERM_DEVELOPMENT	0.050791	0.910445	0.1029	0.946312	0.35131	0.895187
GOBP_LEUKOCYTE_ADHESION_TO_ARTERIAL_ENDOTHELIAL_CELL	0.047974	0.910445	0.023427	0.876285	0.51389	0.925655
GOBP_L_AMINO_ACID_TRANSPORT	0.052337	0.910445	0.22049	0.969081	0.61712	0.938039
GOBP_MEMBRANE_BIOGENESIS	0.054807	0.910445	0.019439	0.876285	0.35007	0.894857
GOBP_MITOCHONDRIAL_TRANSLATIONAL_ELONGATION	0.050766	0.910445	0.0039128	0.700391	0.54938	0.92806
GOBP_MODIFIED_AMINO_ACID_TRANSPORT	0.051179	0.910445	0.14113	0.957615	0.92739	0.989573
GOBP_MODULATION_BY_HOST_OF_SYMBIONT_CATALYTIC_ACTIVITY	0.048424	0.910445	0.032693	0.893019	0.47233	0.918088
GOBP_NEGATIVE_REGULATION_OF_AMIDE_METABOLIC_PROCESS	0.053158	0.910445	0.13975	0.957615	0.052512	0.755402
GOBP_NEGATIVE_REGULATION_OF_BIOSYNTHETIC_PROCESS	0.052753	0.910445	0.062512	0.930383	0.37932	0.900329
GOBP_NEGATIVE_REGULATION_OF_BLOOD_PRESSURE	0.047552	0.910445	0.18818	0.966794	0.18604	0.860617
GOBP_NEGATIVE_REGULATION_OF_CARDIAC_MUSCLE_CELL_PROLIFERATION	0.048868	0.910445	0.028848	0.885511	0.42521	0.907356
GOBP_NEGATIVE_REGULATION_OF_HISTONE_H4_ACETYLATION	0.052798	0.910445	0.050267	0.918011	0.13321	0.822859
GOBP_NEGATIVE_REGULATION_OF_IMMATURE_T_CELL_PROLIFERATION	0.049988	0.910445	0.17407	0.966794	0.38658	0.901569
GOBP_NEGATIVE_REGULATION_OF_NEUROTRANSMITTER_TRANSPORT	0.04697	0.910445	0.16807	0.964845	0.18987	0.860811
GOBP_NEGATIVE_REGULATION_OF_RESPONSE_TO_STIMULUS	0.046307	0.910445	0.22141	0.969081	0.065063	0.770496
GOBP_NEGATIVE_REGULATION_OF_RNA_BIOSYNTHETIC_PROCESS	0.04894	0.910445	0.073656	0.94418	0.46195	0.914745
GOBP_NEGATIVE_REGULATION_OF_SINGLE_STRANDED_VIRAL_RNA_REPLICATION_VIA_DOUBLE_STRANDED_DNA_INTERMEDIATE	0.049642	0.910445	0.16746	0.964845	0.31409	0.887764
GOBP_NEGATIVE_REGULATION_OF_TOR_SIGNALING	0.048158	0.910445	0.048284	0.918011	0.086543	0.794588
GOBP_NEGATIVE_REGULATION_OF_TRANSLATIONAL_INITIATION	0.050769	0.910445	0.154	0.964845	0.71674	0.953346
GOBP_NEGATIVE_REGULATION_OF_VASCULAR_ASSOCIATED_SMOOTH_MUSCLE_CELL_APOPTOTIC_PROCESS	0.053079	0.910445	0.039456	0.917851	0.76582	0.956307
GOBP_NEURAL_FOLD_FORMATION	0.05541	0.910445	0.36795	0.980393	0.13534	0.822974
GOBP_NEUROINFLAMMATORY_RESPONSE	0.054162	0.910445	0.13587	0.953735	0.8969	0.983096
GOBP_NEUTROPHIL_APOPTOTIC_PROCESS	0.049715	0.910445	0.02092	0.876285	0.75229	0.955376
GOBP_NUCLEAR_ENVELOPE_ORGANIZATION	0.053266	0.910445	0.043204	0.918011	0.0069787	0.635083
GOBP_NUCLEAR_MEMBRANE_ORGANIZATION	0.053388	0.910445	0.068368	0.942821	0.022126	0.720334
GOBP_NUCLEUS_LOCALIZATION	0.05211	0.910445	0.0090574	0.767691	0.054678	0.759328
GOBP_OLIGOSACCHARIDE_BIOSYNTHETIC_PROCESS	0.052839	0.910445	0.01539	0.876285	0.77275	0.957155
GOBP_OVULATION_CYCLE_PROCESS	0.047147	0.910445	0.32258	0.975841	0.51216	0.925655
GOBP_PEPTIDYL_TYROSINE_DEPHOSPHORYLATION_INVOLVED_IN_INACTIVATION_OF_PROTEIN_KINASE_ACTIVITY	0.04717	0.910445	0.024743	0.876285	0.27847	0.882921
GOBP_PLASMA_MEMBRANE_FUSION	0.05073	0.910445	0.71837	0.996644	0.962	0.992634
GOBP_POSITIVE_REGULATION_OF_B_CELL_RECEPTOR_SIGNALING_PATHWAY	0.053581	0.910445	0.027001	0.883116	0.67739	0.94692
GOBP_POSITIVE_REGULATION_OF_CELLULAR_CARBOHYDRATE_METABOLIC_PROCESS	0.055325	0.910445	0.23456	0.969081	0.012888	0.688794
GOBP_POSITIVE_REGULATION_OF_COA_TRANSFERASE_ACTIVITY	0.046558	0.910445	0.14428	0.95917	0.049666	0.744411
GOBP_POSITIVE_REGULATION_OF_DNA_METABOLIC_PROCESS	0.050382	0.910445	0.50269	0.990131	0.44274	0.910491
GOBP_POSITIVE_REGULATION_OF_EPITHELIAL_TO_MESENCHYMAL_TRANSITION	0.047861	0.910445	0.20944	0.966794	0.27069	0.882694
GOBP_POSITIVE_REGULATION_OF_MHC_CLASS_I_BIOSYNTHETIC_PROCESS	0.051159	0.910445	0.0069435	0.752107	0.73276	0.954271
GOBP_POSITIVE_REGULATION_OF_MUSCLE_HYPERTROPHY	0.054065	0.910445	0.097211	0.946312	0.82903	0.972597
GOBP_POSITIVE_REGULATION_OF_SYNAPTIC_TRANSMISSION_GABAERGIC	0.047467	0.910445	0.078818	0.94418	0.59052	0.9356
GOBP_POSITIVE_REGULATION_OF_TRANSMEMBRANE_RECEPTOR_PROTEIN_SERINE_THREONINE_KINASE_SIGNALING_PATHWAY	0.055023	0.910445	0.39498	0.980393	0.37928	0.900329
GOBP_PROTEIN_OXIDATION	0.052316	0.910445	0.04053	0.918011	0.57421	0.931481
GOBP_PROTEIN_O_LINKED_GLYCOSYLATION_VIA_THREONINE	0.049452	0.910445	0.084902	0.94418	0.55304	0.92806
GOBP_PROTON_TRANSPORTING_TWO_SECTOR_ATPASE_COMPLEX_ASSEMBLY	0.050421	0.910445	0.33156	0.975841	0.13368	0.822859
GOBP_REGULATION_OF_COA_TRANSFERASE_ACTIVITY	0.046558	0.910445	0.14428	0.95917	0.049666	0.744411
GOBP_REGULATION_OF_DNA_BINDING	0.054058	0.910445	0.23563	0.969081	0.24255	0.874053
GOBP_REGULATION_OF_HORMONE_BIOSYNTHETIC_PROCESS	0.053057	0.910445	0.04831	0.918011	0.10537	0.80887
GOBP_REGULATION_OF_LONG_TERM_NEURONAL_SYNAPTIC_PLASTICITY	0.050017	0.910445	0.25938	0.97112	0.79682	0.962264
GOBP_REGULATION_OF_NEUTROPHIL_CHEMOTAXIS	0.049	0.910445	0.060808	0.924514	0.11833	0.811417
GOBP_REGULATION_OF_NUCLEOTIDE_EXCISION_REPAIR	0.054575	0.910445	0.06927	0.943859	0.51899	0.926273
GOBP_REGULATION_OF_PATTERN_RECOGNITION_RECEPTOR_SIGNALING_PATHWAY	0.051216	0.910445	0.012759	0.845354	0.4902	0.923214
GOBP_REGULATION_OF_POLYSACCHARIDE_METABOLIC_PROCESS	0.050549	0.910445	0.13877	0.956152	0.021018	0.718689
GOBP_REGULATION_OF_RAB_PROTEIN_SIGNAL_TRANSDUCTION	0.053252	0.910445	0.18316	0.966794	0.13139	0.821611
GOBP_REGULATION_OF_RESPONSE_TO_BIOTIC_STIMULUS	0.049659	0.910445	0.030616	0.885511	0.046379	0.741534
GOBP_REGULATION_OF_SYNAPTIC_TRANSMISSION_GABAERGIC	0.048973	0.910445	0.090596	0.946312	0.32847	0.891159
GOBP_RENAL_WATER_TRANSPORT	0.048217	0.910445	0.015491	0.876285	0.11623	0.811417
GOBP_RESPONSE_TO_ALUMINUM_ION	0.047667	0.910445	0.16316	0.964845	0.053728	0.758714
GOBP_RESPONSE_TO_AMPHETAMINE	0.0517	0.910445	0.20884	0.966794	0.44208	0.910387
GOBP_RESPONSE_TO_COLD	0.050268	0.910445	0.13769	0.953735	0.57255	0.930689
GOBP_RESPONSE_TO_FATTY_ACID	0.053145	0.910445	0.5158	0.99061	0.020947	0.718689
GOBP_RESPONSE_TO_FLUID_SHEAR_STRESS	0.049502	0.910445	0.070411	0.94418	0.57091	0.930553
GOBP_RESPONSE_TO_GLUCAGON	0.051755	0.910445	0.16022	0.964845	0.3882	0.901569
GOBP_RNA_DESTABILIZATION	0.052646	0.910445	0.062218	0.930383	0.068789	0.770496
GOBP_SALIVA_SECRETION	0.046394	0.910445	0.17359	0.966794	0.71898	0.953467
GOBP_SMOOTH_MUSCLE_TISSUE_DEVELOPMENT	0.047274	0.910445	0.25626	0.969081	0.84904	0.976434
GOBP_SPERM_MOTILITY	0.051653	0.910445	0.48749	0.988289	0.38175	0.900841
GOBP_SURFACTANT_HOMEOSTASIS	0.052775	0.910445	0.15975	0.964845	0.045558	0.741499
GOBP_SYNAPTIC_VESICLE_MATURATION	0.051878	0.910445	0.25514	0.969081	0.95486	0.992634
GOBP_T_CELL_DIFFERENTIATION_INVOLVED_IN_IMMUNE_RESPONSE	0.047075	0.910445	0.11315	0.946312	0.49489	0.924069
GOBP_VENTRICULAR_CARDIAC_MUSCLE_CELL_DIFFERENTIATION	0.053807	0.910445	0.1108	0.946312	0.84733	0.976086
GOBP_VITAMIN_TRANSPORT	0.054496	0.910445	0.081968	0.94418	0.95804	0.992634
GOBP_WATER_TRANSPORT	0.048423	0.910445	0.010377	0.785026	0.42567	0.907356
GOCC_BARR_BODY	0.051666	0.910445	0.057123	0.923933	0.75511	0.956108
GOCC_BBAF_COMPLEX	0.049308	0.910445	0.083493	0.94418	0.85308	0.977269
GOCC_CUL4B_RING_E3_UBIQUITIN_LIGASE_COMPLEX	0.054397	0.910445	0.036747	0.911683	0.051018	0.752619
GOCC_EXCITATORY_SYNAPSE	0.053964	0.910445	0.24905	0.969081	0.77541	0.957661
GOCC_EXTRINSIC_COMPONENT_OF_SYNAPTIC_VESICLE_MEMBRANE	0.04717	0.910445	0.06776	0.942821	0.70799	0.952004
GOCC_GAMMA_TUBULIN_COMPLEX	0.048939	0.910445	0.34197	0.979404	0.41561	0.906823
GOCC_HAPTOGLOBIN_HEMOGLOBIN_COMPLEX	0.053839	0.910445	0.090093	0.946312	0.90798	0.986247
GOCC_MEMBRANE_ATTACK_COMPLEX	0.050078	0.910445	0.027954	0.885511	0.22119	0.86684
GOCC_MOTILE_CILIUM	0.046595	0.910445	0.67556	0.996644	0.2361	0.870116
GOCC_MYOSIN_II_COMPLEX	0.049885	0.910445	0.060155	0.924092	0.10186	0.802731
GOCC_NON_MOTILE_CILIUM	0.046366	0.910445	0.086614	0.94418	0.37069	0.897704
GOCC_RDNA_HETEROCHROMATIN	0.05281	0.910445	0.27349	0.97458	0.55796	0.92806
GOCC_SPERM_PLASMA_MEMBRANE	0.051201	0.910445	0.13731	0.953735	0.26087	0.880642
GOCC_TRANSCRIPTION_FACTOR_AP_1_COMPLEX	0.053411	0.910445	0.2648	0.971961	0.15268	0.837283
GOMF_3_5_EXONUCLEASE_ACTIVITY	0.046088	0.910445	0.32268	0.975841	0.45699	0.914677
GOMF_BRANCHED_CHAIN_AMINO_ACID_TRANSMEMBRANE_TRANSPORTER_ACTIVITY	0.047577	0.910445	0.013576	0.85704	0.99178	0.998723
GOMF_C_METHYLTRANSFERASE_ACTIVITY	0.05459	0.910445	0.19265	0.966794	0.9378	0.991106
GOMF_DESUMOYLASE_ACTIVITY	0.050696	0.910445	0.043873	0.918011	0.49534	0.924069
GOMF_FATTY_ACID_TRANSMEMBRANE_TRANSPORTER_ACTIVITY	0.053119	0.910445	0.35279	0.980393	0.077985	0.784511
GOMF_GATED_CHANNEL_ACTIVITY	0.046277	0.910445	0.16289	0.964845	0.64321	0.940537
GOMF_GLYCEROL_CHANNEL_ACTIVITY	0.055001	0.910445	0.034136	0.898111	0.72761	0.953823
GOMF_HISTONE_H4K5_ACETYLTRANSFERASE_ACTIVITY	0.05289	0.910445	0.056067	0.923933	0.74547	0.955376
GOMF_LACTATE_DEHYDROGENASE_ACTIVITY	0.053824	0.910445	0.036998	0.911683	0.64312	0.940537
GOMF_LIGASE_ACTIVITY	0.05363	0.910445	0.10463	0.946312	0.0096791	0.665153
GOMF_LRR_DOMAIN_BINDING	0.052861	0.910445	0.058971	0.923933	0.0034508	0.635083
GOMF_MICROTUBULE_MINUS_END_BINDING	0.047762	0.910445	0.53553	0.99061	0.27296	0.882694
GOMF_ODORANT_BINDING	0.047532	0.910445	0.11971	0.949842	0.4191	0.906823
GOMF_PROTEIN_SERINE_THREONINE_TYROSINE_KINASE_ACTIVITY	0.053196	0.910445	0.36166	0.980393	0.28068	0.884321
GOMF_RIBONUCLEASE_P_ACTIVITY	0.054923	0.910445	0.054992	0.919684	0.70689	0.951955
GOMF_RNA_2_O_METHYLTRANSFERASE_ACTIVITY	0.055415	0.910445	0.10061	0.946312	0.12883	0.819584
GOMF_SULFURTRANSFERASE_ACTIVITY	0.051888	0.910445	0.0093689	0.767691	0.96683	0.992882
GOMF_VITAMIN_BINDING	0.050705	0.910445	0.11477	0.946312	0.86494	0.978094
GOMF_VOLTAGE_GATED_POTASSIUM_CHANNEL_ACTIVITY_INVOLVED_IN_CARDIAC_MUSCLE_CELL_ACTION_POTENTIAL_REPOLARIZATION	0.051685	0.910445	0.22438	0.969081	0.094587	0.794889
GRAESSMANN_APOPTOSIS_BY_DOXORUBICIN_DN	0.049732	0.910445	0.08546	0.94418	0.1764	0.85684
JAZAERI_BREAST_CANCER_BRCA1_VS_BRCA2_UP	0.054517	0.910445	0.013319	0.850186	0.12025	0.811417
JOHNSTONE_PARVB_TARGETS_2_UP	0.049808	0.910445	0.19601	0.966794	0.26716	0.882095
KANG_CISPLATIN_RESISTANCE_UP	0.053473	0.910445	0.1238	0.949842	0.0024394	0.601153
KEGG_AMINOACYL_TRNA_BIOSYNTHESIS	0.048531	0.910445	0.31844	0.975841	0.10463	0.807015
LAMB_CCND1_TARGETS	0.047124	0.910445	0.28321	0.975841	0.3487	0.894316
LIANG_HEMATOPOIESIS_STEM_CELL_NUMBER_LARGE_VS_TINY_UP	0.047881	0.910445	0.0063205	0.74224	0.28512	0.885135
MIKKELSEN_MCV6_LCP_WITH_H3K4ME3	0.051675	0.910445	0.02242	0.876285	0.99557	0.999611
MISSIAGLIA_REGULATED_BY_METHYLATION_UP	0.054497	0.910445	0.31082	0.975841	0.5534	0.92806
MIYAGAWA_TARGETS_OF_EWSR1_ETS_FUSIONS_UP	0.051867	0.910445	0.13383	0.949842	0.036671	0.741499
MOREAUX_MULTIPLE_MYELOMA_BY_TACI_UP	0.051613	0.910445	0.092732	0.946312	0.21277	0.86548
MUELLER_COMMON_TARGETS_OF_AML_FUSIONS_UP	0.051382	0.910445	0.026269	0.883116	0.94886	0.992634
MULLIGHAN_MLL_SIGNATURE_2_DN	0.05311	0.910445	0.036222	0.911683	0.11555	0.810706
OSMAN_BLADDER_CANCER_UP	0.055053	0.910445	0.222	0.969081	0.35834	0.895556
PARK_HSC_MARKERS	0.05526	0.910445	0.043257	0.918011	0.03408	0.741499
RASHI_RESPONSE_TO_IONIZING_RADIATION_2	0.048705	0.910445	0.0050349	0.74224	0.82438	0.971203
REACTOME_ACROSOME_REACTION_AND_SPERM_OOCYTE_MEMBRANE_BINDING	0.047586	0.910445	0.19158	0.966794	0.21563	0.86548
REACTOME_ACTIVATED_NTRK2_SIGNALS_THROUGH_FRS2_AND_FRS3	0.051065	0.910445	0.10713	0.946312	0.5256	0.92702
REACTOME_ACTIVATION_OF_NIMA_KINASES_NEK9_NEK6_NEK7	0.052868	0.910445	0.028268	0.885511	0.40731	0.90511
REACTOME_ACYL_CHAIN_REMODELING_OF_DAG_AND_TAG	0.053788	0.910445	0.065	0.938566	0.33814	0.891159
REACTOME_ALK_MUTANTS_BIND_TKIS	0.04909	0.910445	0.054954	0.919684	0.52124	0.926273
REACTOME_DEFECTIVE_B4GALT1_CAUSES_B4GALT1_CDG_CDG_2D	0.050553	0.910445	0.034906	0.900723	0.31986	0.890088
REACTOME_GLUTATHIONE_SYNTHESIS_AND_RECYCLING	0.052594	0.910445	0.11208	0.946312	0.60531	0.937994
REACTOME_HDR_THROUGH_MMEJ_ALT_NHEJ	0.049568	0.910445	0.089197	0.946312	0.7492	0.955376
REACTOME_OVARIAN_TUMOR_DOMAIN_PROTEASES	0.054875	0.910445	0.036741	0.911683	0.95644	0.992634
REACTOME_PASSIVE_TRANSPORT_BY_AQUAPORINS	0.05184	0.910445	0.059119	0.923933	0.83272	0.972726
REACTOME_PHOSPHATE_BOND_HYDROLYSIS_BY_NTPDASE_PROTEINS	0.051954	0.910445	0.37093	0.980393	0.72832	0.953823
REACTOME_POU5F1_OCT4_SOX2_NANOG_REPRESS_GENES_RELATED_TO_DIFFERENTIATION	0.055417	0.910445	0.17924	0.966794	0.82283	0.970772
REACTOME_PROCESSING_AND_ACTIVATION_OF_SUMO	0.048776	0.910445	0.058659	0.923933	0.96425	0.992634
REACTOME_SIGNALING_BY_ALK_IN_CANCER	0.050756	0.910445	0.082264	0.94418	0.15192	0.837283
REACTOME_SUMO_IS_PROTEOLYTICALLY_PROCESSED	0.053771	0.910445	0.14628	0.962966	0.97378	0.994962
REACTOME_TRANSCRIPTIONAL_REGULATION_BY_MECP2	0.055131	0.910445	0.73696	0.996644	0.014963	0.692387
REACTOME_TRNA_MODIFICATION_IN_THE_NUCLEUS_AND_CYTOSOL	0.052576	0.910445	0.34423	0.979404	0.050676	0.752572
SENGUPTA_EBNA1_ANTICORRELATED	0.048653	0.910445	0.0025236	0.674275	0.67354	0.945857
SMID_BREAST_CANCER_LUMINAL_A_UP	0.053912	0.910445	0.035668	0.911683	0.27838	0.8828
SMID_BREAST_CANCER_RELAPSE_IN_BRAIN_DN	0.053457	0.910445	0.038762	0.917851	0.56251	0.929401
STANHILL_HRAS_TRANSFROMATION_UP	0.051476	0.910445	0.19755	0.966794	0.86424	0.978094
WANG_RESPONSE_TO_GSK3_INHIBITOR_SB216763_UP	0.047949	0.910445	0.48284	0.987799	0.92583	0.989313
WP_CYTOKINES_AND_INFLAMMATORY_RESPONSE	0.055096	0.910445	0.30096	0.975841	0.32126	0.890247
WP_DEVELOPMENT_OF_PULMONARY_DENDRITIC_CELLS_AND_MACROPHAGE_SUBSETS	0.05104	0.910445	0.058732	0.923933	0.16387	0.847459
WP_DNA_IRDAMAGE_AND_CELLULAR_RESPONSE_VIA_ATR	0.051024	0.910445	0.0032782	0.684851	0.58971	0.935283
WP_FAMILIAL_HYPERLIPIDEMIA_TYPE_4	0.046369	0.910445	0.059923	0.923933	0.535	0.927488
WP_MEASLES_VIRUS_INFECTION	0.054147	0.910445	0.097691	0.946312	0.53012	0.927488
WP_MELATONIN_METABOLISM_AND_EFFECTS	0.048196	0.910445	0.019024	0.876285	0.26584	0.882095
WP_PATHWAYS_OF_NUCLEIC_ACID_METABOLISM_AND_INNATE_IMMUNE_SENSING	0.051953	0.910445	0.34718	0.97965	0.12781	0.819584
WP_TH17_CELL_DIFFERENTIATION_PATHWAY	0.052285	0.910445	0.32343	0.975841	0.079599	0.784511
WP_WHITE_FAT_CELL_DIFFERENTIATION	0.053552	0.910445	0.024251	0.876285	0.085296	0.792987
ACOSTA_PROLIFERATION_INDEPENDENT_MYC_TARGETS_UP	0.072082	0.911526	0.2299	0.969081	0.18553	0.860617
ALONSO_METASTASIS_EMT_DN	0.071745	0.911526	0.13273	0.949842	0.56322	0.929534
ANDERSEN_CHOLANGIOCARCINOMA_CLASS2	0.070621	0.911526	0.21052	0.966794	0.64315	0.940537
ASGHARZADEH_NEUROBLASTOMA_POOR_SURVIVAL_DN	0.073462	0.911526	0.29944	0.975841	0.020234	0.716607
BARRIER_CANCER_RELAPSE_TUMOR_SAMPLE_UP	0.061256	0.911526	0.1532	0.964845	0.27985	0.883507
BIDUS_METASTASIS_DN	0.069889	0.911526	0.25004	0.969081	0.58448	0.934413
BIOCARTA_CYTOKINE_PATHWAY	0.070721	0.911526	0.079284	0.94418	0.44543	0.912033
BIOCARTA_ERAD_PATHWAY	0.065685	0.911526	0.0057123	0.74224	0.8845	0.980275
BIOCARTA_GRANULOCYTES_PATHWAY	0.058112	0.911526	0.02719	0.883116	0.51464	0.925749
BIOCARTA_HIF_PATHWAY	0.05812	0.911526	0.090181	0.946312	0.20111	0.864467
BIOCARTA_HSWI_SNF_PATHWAY	0.074217	0.911526	0.22816	0.969081	0.84321	0.975317
BIOCARTA_NKT_PATHWAY	0.055728	0.911526	0.5094	0.99061	0.046117	0.741499
BIOCARTA_NTHI_PATHWAY	0.069789	0.911526	0.05969	0.923933	0.272	0.882694
BIOCARTA_TGFB_PATHWAY	0.060309	0.911526	0.050133	0.918011	0.2851	0.885135
BIOCARTA_TOB1_PATHWAY	0.072564	0.911526	0.45934	0.985003	0.037586	0.741499
BLANCO_MELO_COVID19_SARS_COV_2_LOW_MOI_INFECTION_A594_ACE2_EXPRESSING_CELLS_UP	0.064046	0.911526	0.098968	0.946312	0.0050535	0.635083
BOYAULT_LIVER_CANCER_SUBCLASS_G5_DN	0.073599	0.911526	0.18997	0.966794	0.44213	0.910387
BREDEMEYER_RAG_SIGNALING_VIA_ATM_NOT_VIA_NFKB_UP	0.06216	0.911526	0.28518	0.975841	0.53959	0.927488
CADWELL_ATG16L1_TARGETS_DN	0.061485	0.911526	0.44307	0.983411	0.52837	0.927488
CHEMELLO_SOLEUS_VS_EDL_MYOFIBERS_UP	0.061492	0.911526	0.062307	0.930383	0.82947	0.972658
CORONEL_RFX7_DIRECT_TARGETS_UP	0.05992	0.911526	0.80397	0.996644	0.72926	0.953823
DELACROIX_RAR_TARGETS_UP	0.059848	0.911526	0.32855	0.975841	0.36487	0.895662
DESERT_STEM_CELL_HEPATOCELLULAR_CARCINOMA_SUBCLASS_UP	0.06724	0.911526	0.47151	0.987131	0.057227	0.76985
DEURIG_T_CELL_PROLYMPHOCYTIC_LEUKEMIA_UP	0.058074	0.911526	0.021142	0.876285	0.16385	0.847459
DING_LUNG_CANCER_MUTATED_SIGNIFICANTLY	0.06299	0.911526	0.05145	0.918011	0.87101	0.978689
DOANE_BREAST_CANCER_ESR1_UP	0.063948	0.911526	0.095761	0.946312	0.12485	0.818455
GHANDHI_DIRECT_IRRADIATION_UP	0.072404	0.911526	0.068272	0.942821	0.34626	0.894289
GOBP_ACETYL_COA_METABOLIC_PROCESS	0.074052	0.911526	0.12867	0.949842	0.93678	0.99083
GOBP_ACTIN_FILAMENT_REORGANIZATION	0.071393	0.911526	0.02314	0.876285	0.16976	0.852854
GOBP_ALPHA_LINOLENIC_ACID_METABOLIC_PROCESS	0.065354	0.911526	0.017483	0.876285	0.052227	0.755313
GOBP_AMYLOID_BETA_CLEARANCE_BY_TRANSCYTOSIS	0.073602	0.911526	0.32458	0.975841	0.47008	0.917919
GOBP_ANTIBACTERIAL_HUMORAL_RESPONSE	0.069714	0.911526	0.17004	0.964845	0.14062	0.830591
GOBP_ANTIBACTERIAL_PEPTIDE_PRODUCTION	0.059146	0.911526	0.28669	0.975841	0.11305	0.809168
GOBP_BIOLOGICAL_PROCESS_INVOLVED_IN_INTERACTION_WITH_HOST	0.062903	0.911526	0.004138	0.718027	0.19739	0.862773
GOBP_BODY_MORPHOGENESIS	0.068775	0.911526	0.20011	0.966794	0.60778	0.937994
GOBP_BONE_GROWTH	0.065808	0.911526	0.12739	0.949842	0.090435	0.794889
GOBP_BONE_TRABECULA_FORMATION	0.071249	0.911526	0.02678	0.883116	0.077143	0.782975
GOBP_BRANCHING_INVOLVED_IN_PROSTATE_GLAND_MORPHOGENESIS	0.062899	0.911526	0.12438	0.949842	0.74648	0.955376
GOBP_C21_STEROID_HORMONE_BIOSYNTHETIC_PROCESS	0.069825	0.911526	0.037211	0.911683	0.31378	0.88771
GOBP_CELLULAR_RESPONSE_TO_BILE_ACID	0.059714	0.911526	0.20705	0.966794	0.1908	0.860811
GOBP_CELLULAR_RESPONSE_TO_COLD	0.064935	0.911526	0.46722	0.986698	0.4104	0.906602
GOBP_CELLULAR_RESPONSE_TO_FATTY_ACID	0.070801	0.911526	0.16568	0.964845	0.089729	0.794889
GOBP_CELLULAR_RESPONSE_TO_OXYGEN_RADICAL	0.074782	0.911526	0.16734	0.964845	0.050771	0.752619
GOBP_CELLULAR_RESPONSE_TO_REACTIVE_NITROGEN_SPECIES	0.06779	0.911526	0.034171	0.898111	0.9069	0.98588
GOBP_CELL_CELL_ADHESION_MEDIATED_BY_INTEGRIN	0.074874	0.911526	0.048685	0.918011	0.10489	0.807459
GOBP_CELL_CELL_JUNCTION_DISASSEMBLY	0.058233	0.911526	0.27058	0.973266	0.39458	0.902994
GOBP_CELL_SURFACE_TOLL_LIKE_RECEPTOR_SIGNALING_PATHWAY	0.059058	0.911526	0.02767	0.883116	0.060227	0.770496
GOBP_CHEMOKINE_C_X_C_MOTIF_LIGAND_2_PRODUCTION	0.067063	0.911526	0.038633	0.917851	0.044991	0.741499
GOBP_CILIUM_OR_FLAGELLUM_DEPENDENT_CELL_MOTILITY	0.058111	0.911526	0.67704	0.996644	0.65343	0.941084
GOBP_COMPLEMENT_RECEPTOR_MEDIATED_SIGNALING_PATHWAY	0.073128	0.911526	0.16391	0.964845	0.6521	0.941084
GOBP_CYTOKINE_PRODUCTION_INVOLVED_IN_IMMUNE_RESPONSE	0.069316	0.911526	0.057142	0.923933	0.68935	0.950557
GOBP_CYTOSOLIC_PATTERN_RECOGNITION_RECEPTOR_SIGNALING_PATHWAY	0.066156	0.911526	0.033619	0.898111	0.28573	0.885135
GOBP_DENDRITE_ARBORIZATION	0.061386	0.911526	0.14429	0.95917	0.5126	0.925655
GOBP_DENDRITE_MORPHOGENESIS	0.068168	0.911526	0.10862	0.946312	0.67662	0.946494
GOBP_DENDRITIC_CELL_ANTIGEN_PROCESSING_AND_PRESENTATION	0.071254	0.911526	0.52825	0.99061	0.76498	0.956307
GOBP_DIGESTION	0.074588	0.911526	0.3473	0.97965	0.15623	0.839549
GOBP_DNA_TEMPLATED_DNA_REPLICATION_MAINTENANCE_OF_FIDELITY	0.066954	0.911526	0.62627	0.994992	0.027716	0.734134
GOBP_DOLICHYL_DIPHOSPHATE_METABOLIC_PROCESS	0.058013	0.911526	0.10171	0.946312	0.60613	0.937994
GOBP_EMBRYONIC_CAMERA_TYPE_EYE_MORPHOGENESIS	0.060173	0.911526	0.18257	0.966794	0.45169	0.913068
GOBP_EMBRYONIC_EYE_MORPHOGENESIS	0.061997	0.911526	0.27593	0.975624	0.63976	0.940537
GOBP_ENDOMEMBRANE_SYSTEM_ORGANIZATION	0.072551	0.911526	0.2961	0.975841	0.57304	0.930689
GOBP_ENDOPLASMIC_RETICULUM_MEMBRANE_ORGANIZATION	0.061223	0.911526	0.16058	0.964845	0.7565	0.956307
GOBP_ENDOTHELIAL_CELL_PROLIFERATION	0.060889	0.911526	0.11298	0.946312	0.72098	0.953467
GOBP_EPITHELIAL_CELL_FATE_COMMITMENT	0.067047	0.911526	0.18191	0.966794	0.13965	0.828545
GOBP_ESTROUS_CYCLE	0.066446	0.911526	0.13747	0.953735	0.30884	0.887626
GOBP_GENERAL_ADAPTATION_SYNDROME	0.073396	0.911526	0.25956	0.97112	0.32521	0.891159
GOBP_GLUTAMATE_METABOLIC_PROCESS	0.070393	0.911526	0.2468	0.969081	0.46347	0.914888
GOBP_GOLGI_RIBBON_FORMATION	0.072171	0.911526	0.38731	0.980393	0.18631	0.860617
GOBP_HEMOGLOBIN_BIOSYNTHETIC_PROCESS	0.068103	0.911526	0.18946	0.966794	0.87651	0.979314
GOBP_HEMOGLOBIN_METABOLIC_PROCESS	0.060145	0.911526	0.094272	0.946312	0.92073	0.987914
GOBP_HISTONE_H3_K36_METHYLATION	0.073789	0.911526	0.8397	0.996644	0.000815	0.466295
GOBP_IMMUNE_RESPONSE_REGULATING_CELL_SURFACE_RECEPTOR_SIGNALING_PATHWAY	0.058243	0.911526	0.034062	0.898111	0.45343	0.91325
GOBP_INFLAMMATORY_RESPONSE	0.067213	0.911526	0.11429	0.946312	0.091877	0.794889
GOBP_INTERFERON_BETA_PRODUCTION	0.072418	0.911526	0.038648	0.917851	0.025565	0.726662
GOBP_INTERLEUKIN_4_PRODUCTION	0.070863	0.911526	0.052859	0.918011	0.70812	0.952004
GOBP_INTRACELLULAR_RECEPTOR_SIGNALING_PATHWAY	0.061587	0.911526	0.084256	0.94418	0.38766	0.901569
GOBP_INTRACILIARY_TRANSPORT_INVOLVED_IN_CILIUM_ASSEMBLY	0.069878	0.911526	0.061411	0.926614	0.14781	0.834449
GOBP_ISOPRENOID_METABOLIC_PROCESS	0.06183	0.911526	0.26357	0.97112	0.44442	0.911302
GOBP_LIPID_DROPLET_ORGANIZATION	0.058243	0.911526	0.047556	0.918011	0.92635	0.989344
GOBP_LONG_CHAIN_FATTY_ACYL_COA_METABOLIC_PROCESS	0.055841	0.911526	0.063538	0.933849	0.11708	0.811417
GOBP_LYMPHATIC_ENDOTHELIAL_CELL_DIFFERENTIATION	0.070665	0.911526	0.087713	0.945222	0.83492	0.973129
GOBP_MACROPHAGE_COLONY_STIMULATING_FACTOR_SIGNALING_PATHWAY	0.068066	0.911526	0.25063	0.969081	0.64416	0.940537
GOBP_MAINTENANCE_OF_POSTSYNAPTIC_SPECIALIZATION_STRUCTURE	0.06554	0.911526	0.36163	0.980393	0.64648	0.940594
GOBP_MEIOTIC_CELL_CYCLE_CHECKPOINT_SIGNALING	0.058757	0.911526	0.32989	0.975841	0.83665	0.973677
GOBP_MEMBRANE_PROTEIN_INTRACELLULAR_DOMAIN_PROTEOLYSIS	0.065373	0.911526	0.86766	0.997333	0.37813	0.89969
GOBP_MESENCHYMAL_CELL_DIFFERENTIATION	0.06709	0.911526	0.15845	0.964845	0.64069	0.940537
GOBP_MONOCYTE_DIFFERENTIATION	0.060067	0.911526	0.030983	0.885511	0.028181	0.736539
GOBP_MULTICELLULAR_ORGANISMAL_RESPONSE_TO_STRESS	0.070851	0.911526	0.058868	0.923933	0.18847	0.860811
GOBP_MULTICELLULAR_ORGANISM_GROWTH	0.056846	0.911526	0.43428	0.983411	0.34344	0.892697
GOBP_MYELOID_DENDRITIC_CELL_CHEMOTAXIS	0.060078	0.911526	0.33813	0.979404	0.7962	0.962264
GOBP_NATURAL_KILLER_CELL_MEDIATED_IMMUNE_RESPONSE_TO_TUMOR_CELL	0.06497	0.911526	0.84897	0.996644	0.067057	0.770496
GOBP_NEGATIVE_REGULATION_OF_ACTIVATED_T_CELL_PROLIFERATION	0.068366	0.911526	0.35876	0.980393	0.21824	0.865813
GOBP_NEGATIVE_REGULATION_OF_ANTIGEN_RECEPTOR_MEDIATED_SIGNALING_PATHWAY	0.074317	0.911526	0.1247	0.949842	0.39694	0.903711
GOBP_NEGATIVE_REGULATION_OF_B_CELL_MEDIATED_IMMUNITY	0.068664	0.911526	0.036511	0.911683	0.55789	0.92806
GOBP_NEGATIVE_REGULATION_OF_CATABOLIC_PROCESS	0.059592	0.911526	0.48296	0.987799	0.45398	0.913297
GOBP_NEGATIVE_REGULATION_OF_CELL_ACTIVATION	0.064809	0.911526	0.036962	0.911683	0.034325	0.741499
GOBP_NEGATIVE_REGULATION_OF_LEUKOCYTE_APOPTOTIC_PROCESS	0.059499	0.911526	0.041042	0.918011	0.25543	0.877634
GOBP_NEGATIVE_REGULATION_OF_LYMPHOCYTE_APOPTOTIC_PROCESS	0.07487	0.911526	0.078877	0.94418	0.47798	0.919617
GOBP_NEGATIVE_REGULATION_OF_MEIOTIC_CELL_CYCLE	0.059753	0.911526	0.75853	0.996644	0.12554	0.818455
GOBP_NEGATIVE_REGULATION_OF_OSTEOBLAST_DIFFERENTIATION	0.069254	0.911526	0.60609	0.994221	0.54224	0.927873
GOBP_NEGATIVE_REGULATION_OF_PHOSPHOLIPASE_ACTIVITY	0.061098	0.911526	0.42247	0.980393	0.17978	0.857541
GOBP_NEGATIVE_REGULATION_OF_PROTEIN_ACETYLATION	0.067428	0.911526	0.041118	0.918011	0.037127	0.741499
GOBP_NEGATIVE_REGULATION_OF_RECEPTOR_RECYCLING	0.059506	0.911526	0.40839	0.980393	0.89366	0.9825
GOBP_NEGATIVE_REGULATION_OF_RECEPTOR_SIGNALING_PATHWAY_VIA_JAK_STAT	0.064023	0.911526	0.11484	0.946312	0.74006	0.954889
GOBP_NEGATIVE_REGULATION_OF_RESPONSE_TO_TYPE_II_INTERFERON	0.064362	0.911526	0.10117	0.946312	0.83625	0.973426
GOBP_NEGATIVE_REGULATION_OF_SUBSTRATE_ADHESION_DEPENDENT_CELL_SPREADING	0.066327	0.911526	0.081163	0.94418	0.3615	0.895556
GOBP_NEGATIVE_REGULATION_OF_VASOCONSTRICTION	0.069174	0.911526	0.29552	0.975841	0.44872	0.913063
GOBP_NEURON_PROJECTION_REGENERATION	0.064588	0.911526	0.052491	0.918011	0.95583	0.992634
GOBP_NEUROTRANSMITTER_GATED_ION_CHANNEL_CLUSTERING	0.074156	0.911526	0.24311	0.969081	0.77333	0.957155
GOBP_NUCLEAR_TRANSCRIBED_MRNA_CATABOLIC_PROCESS_DEADENYLATION_DEPENDENT_DECAY	0.057379	0.911526	0.097249	0.946312	0.06978	0.770496
GOBP_NUCLEOSIDE_BISPHOSPHATE_METABOLIC_PROCESS	0.071055	0.911526	0.056681	0.923933	0.4523	0.913068
GOBP_NUCLEOSIDE_TRIPHOSPHATE_CATABOLIC_PROCESS	0.074106	0.911526	0.42271	0.980393	0.7795	0.958811
GOBP_OLFACTORY_BEHAVIOR	0.060974	0.911526	0.071394	0.94418	0.53917	0.927488
GOBP_ORGANIC_CYCLIC_COMPOUND_CATABOLIC_PROCESS	0.06727	0.911526	0.24799	0.969081	0.39073	0.902577
GOBP_ORGAN_GROWTH	0.062636	0.911526	0.25515	0.969081	0.084531	0.791065
GOBP_OSTEOBLAST_DIFFERENTIATION	0.062663	0.911526	0.34166	0.979404	0.38581	0.901569
GOBP_OXALOACETATE_TRANSPORT	0.07192	0.911526	0.22509	0.969081	0.50392	0.925655
GOBP_PARTURITION	0.071255	0.911526	0.40041	0.980393	0.45504	0.913659
GOBP_PIRNA_PROCESSING	0.068324	0.911526	0.45024	0.983706	0.02009	0.716607
GOBP_PLASMA_MEMBRANE_ORGANIZATION	0.061719	0.911526	0.40097	0.980393	0.93513	0.99083
GOBP_PLATELET_DERIVED_GROWTH_FACTOR_RECEPTOR_SIGNALING_PATHWAY	0.061849	0.911526	0.21726	0.969081	0.37492	0.898489
GOBP_POSITIVE_REGULATION_OF_ADENYLATE_CYCLASE_ACTIVITY	0.070023	0.911526	0.5755	0.993702	0.39576	0.902994
GOBP_POSITIVE_REGULATION_OF_ANTIGEN_PROCESSING_AND_PRESENTATION	0.065755	0.911526	0.10312	0.946312	0.58277	0.933754
GOBP_POSITIVE_REGULATION_OF_CIRCADIAN_RHYTHM	0.063489	0.911526	0.25168	0.969081	0.71114	0.952344
GOBP_POSITIVE_REGULATION_OF_CYCLASE_ACTIVITY	0.074708	0.911526	0.57491	0.993475	0.27984	0.883507
GOBP_POSITIVE_REGULATION_OF_CYCLIN_DEPENDENT_PROTEIN_KINASE_ACTIVITY	0.070722	0.911526	0.017417	0.876285	0.4002	0.903711
GOBP_POSITIVE_REGULATION_OF_DENDRITIC_SPINE_DEVELOPMENT	0.059785	0.911526	0.0063613	0.74224	0.75571	0.956108
GOBP_POSITIVE_REGULATION_OF_DOPAMINERGIC_NEURON_DIFFERENTIATION	0.071863	0.911526	0.43971	0.983411	0.022486	0.720334
GOBP_POSITIVE_REGULATION_OF_IMMUNE_SYSTEM_PROCESS	0.061875	0.911526	0.023883	0.876285	0.25848	0.878614
GOBP_POSITIVE_REGULATION_OF_INOSITOL_TRISPHOSPHATE_BIOSYNTHETIC_PROCESS	0.065212	0.911526	0.066903	0.940161	0.72092	0.953467
GOBP_POSITIVE_REGULATION_OF_INTERFERON_BETA_PRODUCTION	0.057973	0.911526	0.14708	0.962966	0.013655	0.692387
GOBP_POSITIVE_REGULATION_OF_INTERLEUKIN_4_PRODUCTION	0.063746	0.911526	0.040732	0.918011	0.95987	0.992634
GOBP_POSITIVE_REGULATION_OF_MULTICELLULAR_ORGANISMAL_PROCESS	0.067405	0.911526	0.27808	0.975841	0.56381	0.929876
GOBP_POSITIVE_REGULATION_OF_PLATELET_AGGREGATION	0.074911	0.911526	0.072752	0.94418	0.22125	0.86684
GOBP_POSITIVE_REGULATION_OF_PROTEIN_KINASE_A_SIGNALING	0.063567	0.911526	0.097196	0.946312	0.51921	0.926273
GOBP_POSITIVE_REGULATION_OF_PROTEIN_LOCALIZATION_TO_NUCLEUS	0.065567	0.911526	0.054792	0.919684	0.10879	0.80887
GOBP_POSITIVE_REGULATION_OF_PROTEIN_SERINE_THREONINE_KINASE_ACTIVITY	0.07484	0.911526	0.122	0.949842	0.081392	0.7877
GOBP_POSITIVE_REGULATION_OF_RESPONSE_TO_BIOTIC_STIMULUS	0.068111	0.911526	0.03977	0.918011	0.012963	0.688794
GOBP_POSITIVE_REGULATION_OF_SYNAPTIC_VESICLE_FUSION_TO_PRESYNAPTIC_ACTIVE_ZONE_MEMBRANE	0.068921	0.911526	0.041682	0.918011	0.19895	0.862773
GOBP_POSITIVE_REGULATION_OF_TELOMERASE_ACTIVITY	0.058951	0.911526	0.10569	0.946312	0.21157	0.86548
GOBP_POSITIVE_REGULATION_OF_TRANSCRIPTION_FROM_RNA_POLYMERASE_II_PROMOTER_IN_RESPONSE_TO_STRESS	0.065166	0.911526	0.1986	0.966794	0.21158	0.86548
GOBP_POSITIVE_REGULATION_OF_TRIGLYCERIDE_METABOLIC_PROCESS	0.061255	0.911526	0.28008	0.975841	0.8832	0.980261
GOBP_POSITIVE_REGULATION_OF_VASCULATURE_DEVELOPMENT	0.059902	0.911526	0.40922	0.980393	0.04933	0.744283
GOBP_POSITIVE_REGULATION_OF_VESICLE_FUSION	0.064478	0.911526	0.0051536	0.74224	0.0093215	0.665153
GOBP_POST_TRANSLATIONAL_PROTEIN_MODIFICATION	0.066323	0.911526	0.21853	0.969081	0.59704	0.937736
GOBP_PROTEIN_AUTO_ADP_RIBOSYLATION	0.063801	0.911526	0.085285	0.94418	0.76017	0.956307
GOBP_PROTEIN_LOCALIZATION_TO_NUCLEUS	0.072135	0.911526	0.042398	0.918011	0.0017148	0.601153
GOBP_PROTEIN_TRIMERIZATION	0.06849	0.911526	0.055655	0.922674	0.67173	0.945783
GOBP_PROTON_TRANSPORTING_V_TYPE_ATPASE_COMPLEX_ASSEMBLY	0.056932	0.911526	0.26701	0.97282	0.39777	0.903711
GOBP_RECEPTOR_CLUSTERING	0.070776	0.911526	0.057271	0.923933	0.8006	0.963371
GOBP_REGULATION_OF_AMINO_ACID_TRANSMEMBRANE_TRANSPORT	0.066718	0.911526	0.14711	0.962966	0.078779	0.784511
GOBP_REGULATION_OF_AMPA_RECEPTOR_ACTIVITY	0.058144	0.911526	0.027635	0.883116	0.23847	0.87297
GOBP_REGULATION_OF_ANTIGEN_RECEPTOR_MEDIATED_SIGNALING_PATHWAY	0.063204	0.911526	0.11513	0.946312	0.31418	0.88787
GOBP_REGULATION_OF_CARBOHYDRATE_METABOLIC_PROCESS	0.065526	0.911526	0.15957	0.964845	0.0068335	0.635083
GOBP_REGULATION_OF_CARDIAC_MUSCLE_CELL_DIFFERENTIATION	0.067997	0.911526	0.59547	0.994221	0.010523	0.670161
GOBP_REGULATION_OF_CELLULAR_RESPONSE_TO_GROWTH_FACTOR_STIMULUS	0.074731	0.911526	0.20463	0.966794	0.29538	0.887626
GOBP_REGULATION_OF_DIGESTIVE_SYSTEM_PROCESS	0.06205	0.911526	0.19788	0.966794	0.29335	0.886935
GOBP_REGULATION_OF_DNA_DEMETHYLATION	0.057461	0.911526	0.74031	0.996644	0.14993	0.836544
GOBP_REGULATION_OF_DNA_METABOLIC_PROCESS	0.071906	0.911526	0.23532	0.969081	0.0014648	0.601153
GOBP_REGULATION_OF_DNA_REPAIR	0.064897	0.911526	0.039426	0.917851	0.019412	0.709853
GOBP_REGULATION_OF_DNA_TEMPLATED_DNA_REPLICATION	0.069764	0.911526	0.54517	0.99088	0.00049984	0.386331
GOBP_REGULATION_OF_ENDOSOME_ORGANIZATION	0.072854	0.911526	0.52223	0.99061	0.082798	0.788997
GOBP_REGULATION_OF_FEEDING_BEHAVIOR	0.064496	0.911526	0.2448	0.969081	0.5064	0.925655
GOBP_REGULATION_OF_GLYCOPROTEIN_METABOLIC_PROCESS	0.066139	0.911526	0.054396	0.919684	0.68507	0.949686
GOBP_REGULATION_OF_INOSITOL_PHOSPHATE_BIOSYNTHETIC_PROCESS	0.061639	0.911526	0.21481	0.968108	0.15248	0.837283
GOBP_REGULATION_OF_LYSOSOME_ORGANIZATION	0.061585	0.911526	0.17993	0.966794	0.79234	0.962046
GOBP_REGULATION_OF_MIRNA_METABOLIC_PROCESS	0.056575	0.911526	0.28257	0.975841	0.026374	0.727865
GOBP_REGULATION_OF_NATURAL_KILLER_CELL_MEDIATED_IMMUNE_RESPONSE_TO_TUMOR_CELL	0.066821	0.911526	0.80607	0.996644	0.12861	0.819584
GOBP_REGULATION_OF_NEUROTRANSMITTER_SECRETION	0.058636	0.911526	0.24592	0.969081	0.23099	0.867666
GOBP_REGULATION_OF_NEUTROPHIL_DEGRANULATION	0.068505	0.911526	0.21081	0.966794	0.6661	0.944226
GOBP_REGULATION_OF_NEUTROPHIL_MIGRATION	0.072825	0.911526	0.052617	0.918011	0.054171	0.759328
GOBP_REGULATION_OF_PROTEIN_IMPORT_INTO_NUCLEUS	0.074521	0.911526	0.010177	0.785026	0.085452	0.793136
GOBP_REGULATION_OF_RAC_PROTEIN_SIGNAL_TRANSDUCTION	0.06093	0.911526	0.90435	0.997416	0.099701	0.799934
GOBP_REGULATION_OF_RESPONSE_TO_REACTIVE_OXYGEN_SPECIES	0.074579	0.911526	0.16507	0.964845	0.11358	0.809168
GOBP_REGULATION_OF_SENSORY_PERCEPTION	0.065741	0.911526	0.15679	0.964845	0.30283	0.887626
GOBP_REGULATION_OF_SKELETAL_MUSCLE_ADAPTATION	0.074712	0.911526	0.34602	0.979404	0.61277	0.937994
GOBP_REGULATION_OF_STORE_OPERATED_CALCIUM_ENTRY	0.067872	0.911526	0.14797	0.962966	0.4013	0.904312
GOBP_REGULATION_OF_TRANSLATIONAL_TERMINATION	0.06153	0.911526	0.070549	0.94418	0.31381	0.88771
GOBP_REGULATION_OF_TRANSMEMBRANE_RECEPTOR_PROTEIN_SERINE_THREONINE_KINASE_SIGNALING_PATHWAY	0.065263	0.911526	0.42677	0.981709	0.21967	0.866451
GOBP_REGULATION_OF_VASCULAR_ENDOTHELIAL_GROWTH_FACTOR_RECEPTOR_SIGNALING_PATHWAY	0.066377	0.911526	0.031694	0.893019	0.36393	0.895626
GOBP_REGULATION_OF_WNT_SIGNALING_PATHWAY_PLANAR_CELL_POLARITY_PATHWAY	0.064753	0.911526	0.32435	0.975841	0.30492	0.887626
GOBP_RENAL_WATER_ABSORPTION	0.066204	0.911526	0.028308	0.885511	0.032504	0.741499
GOBP_RESPONSE_TO_BACTERIUM	0.060548	0.911526	0.034286	0.898357	0.096823	0.798762
GOBP_RESPONSE_TO_LEPTIN	0.061028	0.911526	0.077481	0.94418	0.43151	0.907671
GOBP_RESPONSE_TO_ODORANT	0.069082	0.911526	0.76498	0.996644	0.0017036	0.601153
GOBP_RESPONSE_TO_OXYGEN_CONTAINING_COMPOUND	0.064631	0.911526	0.086309	0.94418	0.03772	0.741499
GOBP_RESPONSE_TO_PAIN	0.064717	0.911526	0.027085	0.883116	0.94385	0.991778
GOBP_RESPONSE_TO_SYMBIONT	0.058762	0.911526	0.048271	0.918011	0.231	0.867666
GOBP_RESPONSE_TO_TRANSFORMING_GROWTH_FACTOR_BETA	0.056068	0.911526	0.085362	0.94418	0.03282	0.741499
GOBP_RNA_GUANINE_N7_METHYLATION	0.066916	0.911526	0.19506	0.966794	0.73541	0.954361
GOBP_SCHWANN_CELL_MIGRATION	0.062593	0.911526	0.087494	0.944938	0.45296	0.913068
GOBP_SKELETAL_MUSCLE_ORGAN_DEVELOPMENT	0.069628	0.911526	0.091289	0.946312	0.92757	0.989573
GOBP_STRESS_ACTIVATED_PROTEIN_KINASE_SIGNALING_CASCADE	0.06712	0.911526	0.047904	0.918011	0.062279	0.770496
GOBP_STRESS_INDUCED_PREMATURE_SENESCENCE	0.070025	0.911526	0.37017	0.980393	0.33079	0.891159
GOBP_SUBTELOMERIC_HETEROCHROMATIN_FORMATION	0.071913	0.911526	0.13876	0.956152	0.14862	0.835693
GOBP_SYNAPTIC_MEMBRANE_ADHESION	0.07399	0.911526	0.17747	0.966794	0.82069	0.970358
GOBP_TELOMERE_LOCALIZATION	0.062156	0.911526	0.38381	0.980393	0.76148	0.956307
GOBP_TELOMERE_MAINTENANCE_IN_RESPONSE_TO_DNA_DAMAGE	0.061924	0.911526	0.26721	0.97282	0.27187	0.882694
GOBP_TISSUE_MIGRATION	0.064782	0.911526	0.097686	0.946312	0.47142	0.918088
GOBP_TRANSFORMING_GROWTH_FACTOR_BETA_RECEPTOR_SIGNALING_PATHWAY	0.064219	0.911526	0.34447	0.979404	0.045207	0.741499
GOBP_TUMOR_NECROSIS_FACTOR_SUPERFAMILY_CYTOKINE_PRODUCTION	0.061641	0.911526	0.01395	0.862617	0.77687	0.95835
GOBP_TYPE_II_INTERFERON_MEDIATED_SIGNALING_PATHWAY	0.06522	0.911526	0.11665	0.946312	0.43225	0.907671
GOBP_T_FOLLICULAR_HELPER_CELL_DIFFERENTIATION	0.058186	0.911526	0.055039	0.919684	0.086938	0.794889
GOBP_VASCULAR_ASSOCIATED_SMOOTH_MUSCLE_CONTRACTION	0.064979	0.911526	0.14753	0.962966	0.66507	0.944034
GOCC_AZUROPHIL_GRANULE_MEMBRANE	0.056189	0.911526	0.032533	0.893019	0.65386	0.941084
GOCC_BLOOD_MICROPARTICLE	0.070094	0.911526	0.24307	0.969081	0.34119	0.89175
GOCC_B_WICH_COMPLEX	0.064868	0.911526	0.14723	0.962966	0.67237	0.945783
GOCC_ENDOCYTIC_VESICLE	0.065191	0.911526	0.13207	0.949842	0.69623	0.951559
GOCC_EQUATORIAL_MICROTUBULE_ORGANIZING_CENTER	0.057583	0.911526	0.25542	0.969081	0.30891	0.887626
GOCC_LATE_ENDOSOME	0.072825	0.911526	0.022688	0.876285	0.92732	0.989573
GOCC_MULTIMERIC_RIBONUCLEASE_P_COMPLEX	0.062579	0.911526	0.081308	0.94418	0.63806	0.940334
GOCC_NPBAF_COMPLEX	0.071604	0.911526	0.16948	0.964845	0.76751	0.956307
GOCC_PORE_COMPLEX	0.056815	0.911526	0.045202	0.918011	0.43949	0.909393
GOCC_PRESYNAPSE	0.060972	0.911526	0.3316	0.975841	0.54855	0.92806
GOCC_PROTEIN_PHOSPHATASE_TYPE_1_COMPLEX	0.069988	0.911526	0.037955	0.917851	0.41481	0.906823
GOCC_SPERM_ANNULUS	0.062414	0.911526	0.085778	0.94418	0.56165	0.928853
GOCC_SPERM_MITOCHONDRIAL_SHEATH	0.061788	0.911526	0.35219	0.980393	0.48123	0.920406
GOCC_TRANSCRIPTION_FACTOR_TFIID_COMPLEX	0.068246	0.911526	0.5	0.989624	0.17522	0.85684
GOCC_UBIQUITIN_CONJUGATING_ENZYME_COMPLEX	0.071077	0.911526	0.43923	0.983411	0.27448	0.8828
GOCC_UNCONVENTIONAL_MYOSIN_COMPLEX	0.067975	0.911526	0.23561	0.969081	0.001335	0.601153
GOMF_ADENYLATE_CYCLASE_ACTIVITY	0.073049	0.911526	0.083174	0.94418	0.68748	0.950314
GOMF_ALPHA_2A_ADRENERGIC_RECEPTOR_BINDING	0.073987	0.911526	0.031906	0.893019	0.16372	0.847457
GOMF_AMINO_ACID_SODIUM_SYMPORTER_ACTIVITY	0.058159	0.911526	0.38015	0.980393	0.7564	0.956307
GOMF_CIS_TRANS_ISOMERASE_ACTIVITY	0.055968	0.911526	0.44562	0.983411	0.22462	0.86684
GOMF_COMPLEMENT_COMPONENT_C3B_BINDING	0.067807	0.911526	0.3289	0.975841	0.41231	0.906602
GOMF_COPPER_CHAPERONE_ACTIVITY	0.06203	0.911526	0.13355	0.949842	0.47478	0.918761
GOMF_EXONUCLEASE_ACTIVITY	0.065616	0.911526	0.1489	0.964845	0.80934	0.966063
GOMF_EXONUCLEASE_ACTIVITY_ACTIVE_WITH_EITHER_RIBO_OR_DEOXYRIBONUCLEIC_ACIDS_AND_PRODUCING_5_PHOSPHOMONOESTERS	0.066921	0.911526	0.3643	0.980393	0.84474	0.975335
GOMF_GLUTAMATE_GATED_CALCIUM_ION_CHANNEL_ACTIVITY	0.072771	0.911526	0.04035	0.918011	0.1246	0.818455
GOMF_GLYCEROPHOSPHOLIPID_FLIPPASE_ACTIVITY	0.065992	0.911526	0.50032	0.989624	0.0017417	0.601153
GOMF_GUANYL_NUCLEOTIDE_EXCHANGE_FACTOR_ACTIVITY	0.061612	0.911526	0.56467	0.992219	0.49071	0.923308
GOMF_HAPTOGLOBIN_BINDING	0.074748	0.911526	0.075755	0.94418	0.99341	0.999102
GOMF_HIGH_VOLTAGE_GATED_CALCIUM_CHANNEL_ACTIVITY	0.059559	0.911526	0.29735	0.975841	0.6322	0.940212
GOMF_HISTONE_LYSINE_N_METHYLTRANSFERASE_ACTIVITY	0.071595	0.911526	0.39735	0.980393	0.6513	0.941084
GOMF_INOSITOL_1_4_5_TRISPHOSPHATE_5_PHOSPHATASE_ACTIVITY	0.062254	0.911526	0.57355	0.992694	0.69713	0.951559
GOMF_INWARD_RECTIFIER_POTASSIUM_CHANNEL_ACTIVITY	0.070804	0.911526	0.054119	0.919684	0.91376	0.987044
GOMF_LEUCINE_BINDING	0.068786	0.911526	0.60814	0.994221	0.46404	0.91503
GOMF_MELANOCORTIN_RECEPTOR_BINDING	0.067577	0.911526	0.076701	0.94418	0.40098	0.904279
GOMF_MODIFIED_AMINO_ACID_TRANSMEMBRANE_TRANSPORTER_ACTIVITY	0.073944	0.911526	0.058876	0.923933	0.92164	0.987917
GOMF_NEUROLIGIN_FAMILY_PROTEIN_BINDING	0.059168	0.911526	0.033032	0.893019	0.36885	0.896555
GOMF_NUCLEAR_IMPORT_SIGNAL_RECEPTOR_ACTIVITY	0.067345	0.911526	0.080423	0.94418	0.20997	0.86548
GOMF_NUCLEOCYTOPLASMIC_CARRIER_ACTIVITY	0.070055	0.911526	0.092236	0.946312	0.15336	0.837283
GOMF_OXIDOREDUCTASE_ACTIVITY_ACTING_ON_PAIRED_DONORS_WITH_INCORPORATION_OR_REDUCTION_OF_MOLECULAR_OXYGEN_REDUCED_ASCORBATE_AS_ONE_DONOR_AND_INCORPORATION_OF_ONE_ATOM_OF_OXYGEN	0.074663	0.911526	0.40972	0.980393	0.11302	0.809168
GOMF_PHOSPHATIDYLINOSITOL_3_5_BISPHOSPHATE_PHOSPHATASE_ACTIVITY	0.071356	0.911526	0.50856	0.99061	0.73158	0.954039
GOMF_POLY_PURINE_TRACT_BINDING	0.071999	0.911526	0.011846	0.828976	0.25472	0.877266
GOMF_POTASSIUM_CHANNEL_ACTIVITY	0.074706	0.911526	0.20829	0.966794	0.40355	0.904615
GOMF_PROTEIN_METHYLTRANSFERASE_ACTIVITY	0.065103	0.911526	0.35677	0.980393	0.74346	0.955376
GOMF_PROTEIN_TYROSINE_SERINE_THREONINE_PHOSPHATASE_ACTIVITY	0.057312	0.911526	0.0014248	0.58647	0.31275	0.88771
GOMF_PROTON_CHANNEL_ACTIVITY	0.073433	0.911526	0.059751	0.923933	0.093965	0.794889
GOMF_QUATERNARY_AMMONIUM_GROUP_BINDING	0.059638	0.911526	0.25204	0.969081	0.94368	0.991778
GOMF_RIBONUCLEASE_P_RNA_BINDING	0.062579	0.911526	0.081308	0.94418	0.63806	0.940334
GOMF_RNA_EXONUCLEASE_ACTIVITY_PRODUCING_5_PHOSPHOMONOESTERS	0.074602	0.911526	0.3562	0.980393	0.54827	0.92806
GOMF_SNARE_BINDING	0.074136	0.911526	0.35063	0.980198	0.80462	0.964423
GOMF_STRUCTURAL_CONSTITUENT_OF_TOOTH_ENAMEL	0.056834	0.911526	0.24097	0.969081	0.48152	0.920406
GOMF_SUMO_TRANSFERASE_ACTIVITY	0.072475	0.911526	0.1827	0.966794	0.19754	0.862773
GOMF_SUPEROXIDE_GENERATING_NADPH_OXIDASE_ACTIVATOR_ACTIVITY	0.070891	0.911526	0.62098	0.994221	0.02966	0.736539
GOMF_TRANSFORMING_GROWTH_FACTOR_BETA_RECEPTOR_ACTIVITY_TYPE_I	0.05978	0.911526	0.12538	0.949842	0.45649	0.914677
GOMF_TRANSLATION_ELONGATION_FACTOR_ACTIVITY	0.058419	0.911526	0.40033	0.980393	0.02053	0.71848
GOMF_TYPE_II_TRANSFORMING_GROWTH_FACTOR_BETA_RECEPTOR_BINDING	0.062082	0.911526	0.42945	0.982274	0.0095246	0.665153
GOMF_TYPE_I_INTERFERON_RECEPTOR_BINDING	0.073094	0.911526	0.086689	0.94418	0.21863	0.865813
GOUYER_TATI_TARGETS_UP	0.067305	0.911526	0.26249	0.97112	0.6384	0.940537
GOZGIT_ESR1_TARGETS_DN	0.065978	0.911526	0.090065	0.946312	0.36895	0.896555
HENDRICKS_SMARCA4_TARGETS_DN	0.055964	0.911526	0.3048	0.975841	0.17577	0.85684
HOFFMANN_SMALL_PRE_BII_TO_IMMATURE_B_LYMPHOCYTE_UP	0.056366	0.911526	0.08885	0.946312	0.18274	0.85932
HOLLEMAN_ASPARAGINASE_RESISTANCE_B_ALL_UP	0.072184	0.911526	0.46235	0.985713	0.083317	0.789475
HORIUCHI_WTAP_TARGETS_DN	0.065806	0.911526	0.076564	0.94418	0.62605	0.93922
HOSHIDA_LIVER_CANCER_SUBCLASS_S2	0.071462	0.911526	0.030526	0.885511	0.19527	0.862431
HOWLIN_CITED1_TARGETS_1_DN	0.073395	0.911526	0.59566	0.994221	0.35238	0.895187
KATSANOU_ELAVL1_TARGETS_UP	0.059037	0.911526	0.15429	0.964845	0.26511	0.88206
KAUFFMANN_MELANOMA_RELAPSE_DN	0.071779	0.911526	0.14211	0.957615	0.14729	0.833529
KEGG_ADIPOCYTOKINE_SIGNALING_PATHWAY	0.071725	0.911526	0.033239	0.89435	0.57764	0.932149
KEGG_CYSTEINE_AND_METHIONINE_METABOLISM	0.067208	0.911526	0.15935	0.964845	0.17171	0.854376
KEGG_TOLL_LIKE_RECEPTOR_SIGNALING_PATHWAY	0.061425	0.911526	0.058051	0.923933	0.21228	0.86548
KLEIN_PRIMARY_EFFUSION_LYMPHOMA_UP	0.067398	0.911526	0.24515	0.969081	0.35658	0.895556
KOHOUTEK_CCNT1_TARGETS	0.070204	0.911526	0.029845	0.885511	0.64714	0.940751
KUMAMOTO_RESPONSE_TO_NUTLIN_3A_UP	0.062137	0.911526	0.018281	0.876285	0.65469	0.941084
LEE_BMP2_TARGETS_UP	0.072538	0.911526	0.092007	0.946312	0.37261	0.898411
LEE_CALORIE_RESTRICTION_NEOCORTEX_DN	0.070093	0.911526	0.25652	0.969081	0.54761	0.92806
LEE_LIVER_CANCER_MYC_E2F1_UP	0.070405	0.911526	0.22586	0.969081	0.79169	0.961932
MARCINIAK_ER_STRESS_RESPONSE_VIA_CHOP	0.057417	0.911526	0.35769	0.980393	0.64873	0.940922
MARIADASON_RESPONSE_TO_BUTYRATE_CURCUMIN_SULINDAC_TSA_1	0.070966	0.911526	0.08501	0.94418	0.36185	0.895556
MATZUK_SPERMATOGONIA	0.056157	0.911526	0.24613	0.969081	0.063437	0.770496
MCCOLLUM_GELDANAMYCIN_RESISTANCE_DN	0.061127	0.911526	0.29453	0.975841	0.37871	0.899886
MIKKELSEN_PLURIPOTENT_STATE_DN	0.06712	0.911526	0.28222	0.975841	0.060077	0.770496
MILICIC_FAMILIAL_ADENOMATOUS_POLYPOSIS_DN	0.074719	0.911526	0.2669	0.97282	0.29658	0.887626
MOOTHA_HUMAN_MITODB_6_2002	0.064259	0.911526	0.10726	0.946312	0.55693	0.92806
NAGASHIMA_NRG1_SIGNALING_UP	0.058961	0.911526	0.5685	0.992219	0.14272	0.833529
NGUYEN_NOTCH1_TARGETS_UP	0.062196	0.911526	0.12465	0.949842	0.56372	0.929868
ODONNELL_TFRC_TARGETS_DN	0.073655	0.911526	0.25936	0.97112	0.54807	0.92806
PEREZ_TP63_TARGETS	0.068601	0.911526	0.10293	0.946312	0.95255	0.992634
PHONG_TNF_RESPONSE_NOT_VIA_P38	0.058058	0.911526	0.050731	0.918011	0.29785	0.887626
PID_ALK1_PATHWAY	0.071939	0.911526	0.56707	0.992219	0.24626	0.874148
PID_ANTHRAX_PATHWAY	0.055835	0.911526	0.17091	0.965405	0.35359	0.895187
PID_CD8_TCR_DOWNSTREAM_PATHWAY	0.067358	0.911526	0.18703	0.966794	0.64473	0.940537
PID_CIRCADIAN_PATHWAY	0.055572	0.911526	0.0052785	0.74224	0.15373	0.83756
PID_ECADHERIN_STABILIZATION_PATHWAY	0.063039	0.911526	0.55775	0.991588	0.073821	0.776321
PID_LPA4_PATHWAY	0.072124	0.911526	0.41497	0.980393	0.7661	0.956307
PID_RAC1_REG_PATHWAY	0.074132	0.911526	0.4277	0.982274	0.94111	0.991665
PILON_KLF1_TARGETS_UP	0.057635	0.911526	0.014531	0.867016	0.6904	0.950726
POMEROY_MEDULLOBLASTOMA_DESMOPLASIC_VS_CLASSIC_UP	0.065637	0.911526	0.037061	0.911683	0.30144	0.887626
POS_HISTAMINE_RESPONSE_NETWORK	0.059001	0.911526	0.12832	0.949842	0.28177	0.885135
RAY_TUMORIGENESIS_BY_ERBB2_CDC25A_UP	0.071677	0.911526	0.025649	0.881787	0.1262	0.818455
REACTOME_ADENYLATE_CYCLASE_ACTIVATING_PATHWAY	0.059456	0.911526	0.13239	0.949842	0.82932	0.972658
REACTOME_ALPHA_LINOLENIC_OMEGA3_AND_LINOLEIC_OMEGA6_ACID_METABOLISM	0.073352	0.911526	0.023588	0.876285	0.021734	0.720334
REACTOME_ANTIMICROBIAL_PEPTIDES	0.071898	0.911526	0.43174	0.982274	0.21951	0.866451
REACTOME_CHYLOMICRON_ASSEMBLY	0.072597	0.911526	0.12464	0.949842	0.31195	0.88771
REACTOME_CIRCADIAN_CLOCK	0.056294	0.911526	0.53218	0.99061	0.038625	0.741499
REACTOME_DEFECTIVE_C1GALT1C1_CAUSES_TNPS	0.069387	0.911526	0.0029404	0.6802	0.8744	0.979071
REACTOME_DEFECTIVE_GALNT3_CAUSES_HFTC	0.064134	0.911526	0.0013442	0.571453	0.87774	0.979594
REACTOME_DNA_DAMAGE_RECOGNITION_IN_GG_NER	0.06174	0.911526	0.25622	0.969081	0.17087	0.852943
REACTOME_GPCR_LIGAND_BINDING	0.069135	0.911526	0.10909	0.946312	0.95894	0.992634
REACTOME_INDUCTION_OF_CELL_CELL_FUSION	0.061806	0.911526	0.28883	0.975841	0.73106	0.954039
REACTOME_LIPID_PARTICLE_ORGANIZATION	0.057918	0.911526	0.13282	0.949842	0.093657	0.794889
REACTOME_LONG_TERM_POTENTIATION	0.059543	0.911526	0.36877	0.980393	0.15062	0.836544
REACTOME_METALLOPROTEASE_DUBS	0.06701	0.911526	0.68481	0.996644	0.23615	0.870116
REACTOME_MRNA_DECAY_BY_5_TO_3_EXORIBONUCLEASE	0.067315	0.911526	0.22272	0.969081	0.61599	0.938006
REACTOME_NF_KB_ACTIVATION_THROUGH_FADD_RIP_1_PATHWAY_MEDIATED_BY_CASPASE_8_AND_10	0.073539	0.911526	0.051642	0.918011	0.76716	0.956307
REACTOME_NUCLEAR_EVENTS_STIMULATED_BY_ALK_SIGNALING_IN_CANCER	0.06242	0.911526	0.023541	0.876285	0.27403	0.882694
REACTOME_P75_NTR_RECEPTOR_MEDIATED_SIGNALLING	0.071349	0.911526	0.23429	0.969081	0.99821	0.999611
REACTOME_PROCESSING_OF_DNA_DOUBLE_STRAND_BREAK_ENDS	0.060412	0.911526	0.28633	0.975841	0.51749	0.926273
REACTOME_REGULATION_OF_TLR_BY_ENDOGENOUS_LIGAND	0.068527	0.911526	0.033529	0.897891	0.087294	0.794889
REACTOME_RNA_POLYMERASE_II_TRANSCRIPTION	0.065038	0.911526	0.46492	0.985781	0.02996	0.736539
REACTOME_SARS_COV_2_ACTIVATES_MODULATES_INNATE_AND_ADAPTIVE_IMMUNE_RESPONSES	0.060933	0.911526	0.017856	0.876285	0.42172	0.906823
REACTOME_SEMA4D_IN_SEMAPHORIN_SIGNALING	0.073573	0.911526	0.12946	0.949842	0.94861	0.992634
REACTOME_SMAD2_SMAD3_SMAD4_HETEROTRIMER_REGULATES_TRANSCRIPTION	0.062049	0.911526	0.013637	0.85704	0.95891	0.992634
REACTOME_SUPPRESSION_OF_PHAGOSOMAL_MATURATION	0.069768	0.911526	0.34495	0.979404	0.30394	0.887626
REACTOME_TOLL_LIKE_RECEPTOR_TLR1_TLR2_CASCADE	0.073111	0.911526	0.018988	0.876285	0.63383	0.940212
REACTOME_TP53_REGULATES_METABOLIC_GENES	0.056218	0.911526	0.74612	0.996644	0.3485	0.894316
REACTOME_TRNA_AMINOACYLATION	0.063761	0.911526	0.26235	0.97112	0.19821	0.862773
REICHERT_MITOSIS_LIN9_TARGETS	0.071468	0.911526	0.3224	0.975841	0.42533	0.907356
RIZ_ERYTHROID_DIFFERENTIATION_12HR	0.065181	0.911526	0.35663	0.980393	0.022133	0.720334
RIZ_ERYTHROID_DIFFERENTIATION_CCNE1	0.061163	0.911526	0.061402	0.926614	0.075293	0.778878
RORIE_TARGETS_OF_EWSR1_FLI1_FUSION_UP	0.068726	0.911526	0.086351	0.94418	0.77839	0.95865
ROVERSI_GLIOMA_COPY_NUMBER_DN	0.074942	0.911526	0.085562	0.94418	0.5686	0.930534
ROZANOV_MMP14_TARGETS_UP	0.067837	0.911526	0.051647	0.918011	0.17784	0.85684
SERVITJA_ISLET_HNF1A_TARGETS_UP	0.063496	0.911526	0.0036309	0.698622	0.26596	0.882095
SILIGAN_BOUND_BY_EWS_FLT1_FUSION	0.069702	0.911526	0.15292	0.964845	0.091339	0.794889
SMID_BREAST_CANCER_RELAPSE_IN_LUNG_UP	0.061231	0.911526	0.13353	0.949842	0.32412	0.891159
SMITH_LIVER_CANCER	0.062834	0.911526	0.48586	0.987933	0.46015	0.914745
TAGHAVI_NEOPLASTIC_TRANSFORMATION	0.072514	0.911526	0.034416	0.899445	0.063509	0.770496
TAKEDA_TARGETS_OF_NUP98_HOXA9_FUSION_8D_DN	0.062248	0.911526	0.81625	0.996644	0.61866	0.938572
TANG_SENESCENCE_TP53_TARGETS_UP	0.05867	0.911526	0.032243	0.893019	0.51314	0.925655
TONKS_TARGETS_OF_RUNX1_RUNX1T1_FUSION_MONOCYTE_DN	0.069986	0.911526	0.43182	0.982274	0.99867	0.999611
TURASHVILI_BREAST_LOBULAR_CARCINOMA_VS_DUCTAL_NORMAL_UP	0.056468	0.911526	0.086774	0.94418	0.054591	0.759328
UZONYI_RESPONSE_TO_LEUKOTRIENE_AND_THROMBIN	0.064728	0.911526	0.20123	0.966794	0.082227	0.788997
VALK_AML_WITH_T_8_21_TRANSLOCATION	0.065192	0.911526	0.17874	0.966794	0.44666	0.912752
WANG_ESOPHAGUS_CANCER_VS_NORMAL_UP	0.061552	0.911526	0.20356	0.966794	0.17805	0.85684
WANG_IMMORTALIZED_BY_HOXA9_AND_MEIS1_DN	0.065822	0.911526	0.13279	0.949842	0.39772	0.903711
WANG_RECURRENT_LIVER_CANCER_DN	0.070274	0.911526	0.13489	0.951786	0.25656	0.877634
WANG_RESPONSE_TO_FORSKOLIN_DN	0.066504	0.911526	0.026411	0.883116	0.34787	0.894316
WESTON_VEGFA_TARGETS_6HR	0.06571	0.911526	0.37719	0.980393	0.07096	0.770496
WIERENGA_STAT5A_TARGETS_DN	0.074047	0.911526	0.67663	0.996644	0.48462	0.920708
WP_CHOLESTEROL_METABOLISM_WITH_BLOCH_AND_KANDUTSCHRUSSELL_PATHWAYS	0.061333	0.911526	0.075817	0.94418	0.70265	0.951908
WP_GLYOXYLATE_METABOLISM	0.063307	0.911526	0.36602	0.980393	0.71379	0.952582
WP_HOSTPATHOGEN_INTERACTION_OF_HUMAN_CORONAVIRUSES_MAPK_SIGNALING	0.065066	0.911526	0.071645	0.94418	0.28253	0.885135
WP_MAJOR_RECEPTORS_TARGETED_BY_EPINEPHRINE_AND_NOREPINEPHRINE	0.061901	0.911526	0.016776	0.876285	0.66434	0.943641
WP_NEUROINFLAMMATION_AND_GLUTAMATERGIC_SIGNALING	0.06139	0.911526	0.3003	0.975841	0.090758	0.794889
WP_OVARIAN_INFERTILITY	0.061778	0.911526	0.39004	0.980393	0.087575	0.794889
WP_PREGNANE_X_RECEPTOR_PATHWAY	0.07247	0.911526	0.81219	0.996644	0.60506	0.937994
WP_SARSCOV2_MITOCHONDRIAL_CHRONIC_OXIDATIVE_STRESS_AND_ENDOTHELIAL_DYSFUNCTION	0.056665	0.911526	0.31295	0.975841	0.043574	0.741499
WP_SELECTIVE_EXPRESSION_OF_CHEMOKINE_RECEPTORS_DURING_TCELL_POLARIZATION	0.066138	0.911526	0.40996	0.980393	0.10494	0.807459
WU_CELL_MIGRATION	0.069002	0.911526	0.11726	0.947271	0.088728	0.794889
ZHAN_V1_LATE_DIFFERENTIATION_GENES_UP	0.059114	0.911526	0.021604	0.876285	0.067946	0.770496
BIOCARTA_CELL2CELL_PATHWAY	0.076479	0.911728	0.2611	0.97112	0.44921	0.913068
CHANDRAN_METASTASIS_DN	0.076728	0.911728	0.13512	0.952618	0.87482	0.979078
CHEN_NEUROBLASTOMA_COPY_NUMBER_GAINS	0.07567	0.911728	0.024851	0.876285	0.11323	0.809168
GAJATE_RESPONSE_TO_TRABECTEDIN_DN	0.076604	0.911728	0.078606	0.94418	0.44831	0.913063
GAZDA_DIAMOND_BLACKFAN_ANEMIA_ERYTHROID_UP	0.076413	0.911728	0.064965	0.938566	0.38007	0.900841
GOBP_LATE_ENDOSOME_TO_LYSOSOME_TRANSPORT	0.075652	0.911728	0.056312	0.923933	0.3051	0.887626
GOBP_LYMPHOCYTE_ACTIVATION_INVOLVED_IN_IMMUNE_RESPONSE	0.075166	0.911728	0.1607	0.964845	0.11756	0.811417
GOBP_LYMPHOCYTE_ANERGY	0.076267	0.911728	0.0069981	0.752107	0.69666	0.951559
GOBP_MINERALOCORTICOID_SECRETION	0.07611	0.911728	0.61787	0.994221	0.01209	0.685583
GOBP_MULTI_MULTICELLULAR_ORGANISM_PROCESS	0.075329	0.911728	0.95618	0.999786	0.49327	0.92374
GOBP_NEGATIVE_REGULATION_OF_CELL_CELL_ADHESION	0.0765	0.911728	0.23848	0.969081	0.061258	0.770496
GOBP_NEGATIVE_REGULATION_OF_DNA_BINDING	0.076618	0.911728	0.19881	0.966794	0.24395	0.874053
GOBP_PHOTOPERIODISM	0.075447	0.911728	0.21155	0.966794	0.84283	0.975317
GOBP_POSITIVE_REGULATION_OF_P38MAPK_CASCADE	0.07656	0.911728	0.25238	0.969081	0.11185	0.809168
GOBP_REGULATION_OF_MONOATOMIC_ANION_TRANSPORT	0.075545	0.911728	0.22666	0.969081	0.28436	0.885135
GOBP_REGULATION_OF_PANCREATIC_JUICE_SECRETION	0.075564	0.911728	0.24942	0.969081	0.3998	0.903711
GOBP_TELOMERE_ORGANIZATION	0.076689	0.911728	0.080844	0.94418	0.61	0.937994
GOBP_TOLL_LIKE_RECEPTOR_SIGNALING_PATHWAY	0.075962	0.911728	0.1235	0.949842	0.14356	0.833529
GOCC_9PLUS2_MOTILE_CILIUM	0.075517	0.911728	0.34304	0.979404	0.58574	0.934414
GOCC_SCHAFFER_COLLATERAL_CA1_SYNAPSE	0.076612	0.911728	0.23862	0.969081	0.67774	0.947176
GOMF_DNA_APURINIC_OR_APYRIMIDINIC_SITE_ENDONUCLEASE_ACTIVITY	0.075596	0.911728	0.29654	0.975841	0.47952	0.920286
GOMF_PROTEIN_LYSINE_DEACETYLASE_ACTIVITY	0.075997	0.911728	0.015436	0.876285	0.79719	0.962264
KEGG_OOCYTE_MEIOSIS	0.075022	0.911728	0.56527	0.992219	0.26884	0.882694
LIM_MAMMARY_LUMINAL_PROGENITOR_UP	0.076104	0.911728	0.10299	0.946312	0.060278	0.770496
MYLLYKANGAS_AMPLIFICATION_HOT_SPOT_21	0.076215	0.911728	0.20097	0.966794	0.020054	0.716607
PID_TELOMERASE_PATHWAY	0.075865	0.911728	0.15916	0.964845	0.091501	0.794889
POS_RESPONSE_TO_HISTAMINE_UP	0.076665	0.911728	0.33914	0.979404	0.62594	0.93922
REACTOME_G_ALPHA_S_SIGNALLING_EVENTS	0.076292	0.911728	0.3612	0.980393	0.7872	0.960226
REACTOME_INTERLEUKIN_10_SIGNALING	0.076099	0.911728	0.12783	0.949842	0.73162	0.954039
REICHERT_G1S_REGULATORS_AS_PI3K_TARGETS	0.076244	0.911728	0.079532	0.94418	0.48268	0.920708
SHIN_B_CELL_LYMPHOMA_CLUSTER_3	0.075355	0.911728	0.38485	0.980393	0.13271	0.822859
WP_IRINOTECAN_PATHWAY	0.075458	0.911728	0.69817	0.996644	0.25815	0.878614
WP_NAD_BIOSYNTHETIC_PATHWAYS	0.076561	0.911728	0.020893	0.876285	0.76191	0.956307
BLANCO_MELO_BRONCHIAL_EPITHELIAL_CELLS_INFLUENZA_A_INFECTION_UP	0.078393	0.912901	0.014625	0.869574	0.68833	0.950396
BLANCO_MELO_COVID19_BRONCHIAL_EPITHELIAL_CELLS_SARS_COV_2_INFECTION_UP	0.077762	0.912901	0.2013	0.966794	0.061302	0.770496
DAZARD_RESPONSE_TO_UV_SCC_DN	0.077465	0.912901	0.14995	0.964845	0.66147	0.942566
GARGALOVIC_RESPONSE_TO_OXIDIZED_PHOSPHOLIPIDS_GREY_UP	0.078378	0.912901	0.037339	0.911683	0.91844	0.98749
GOBP_AMINO_ACID_CATABOLIC_PROCESS	0.077706	0.912901	0.61611	0.994221	0.67245	0.945783
GOBP_EMBRYONIC_ORGAN_DEVELOPMENT	0.07723	0.912901	0.47736	0.987799	0.0074069	0.635083
GOBP_ENDOPLASMIC_RETICULUM_TUBULAR_NETWORK_FORMATION	0.077148	0.912901	0.098124	0.946312	0.73338	0.954361
GOBP_EPITHELIAL_CELL_CELL_ADHESION	0.0778	0.912901	0.45668	0.983706	0.83879	0.974162
GOBP_INTRACELLULAR_PH_REDUCTION	0.078062	0.912901	0.47341	0.987799	0.86233	0.978094
GOBP_MEIOTIC_CELL_CYCLE_PROCESS_INVOLVED_IN_OOCYTE_MATURATION	0.07736	0.912901	0.07796	0.94418	0.28593	0.885135
GOBP_PATHWAY_RESTRICTED_SMAD_PROTEIN_PHOSPHORYLATION	0.077229	0.912901	0.64641	0.996644	0.045407	0.741499
GOBP_REGULATION_OF_DNA_TEMPLATED_DNA_REPLICATION_INITIATION	0.078154	0.912901	0.0079085	0.752107	8.2234e-05	0.28041
GOBP_REGULATION_OF_OOCYTE_MATURATION	0.077976	0.912901	0.032482	0.893019	0.79669	0.962264
GOBP_REGULATION_OF_PROTEIN_LOCALIZATION_TO_NUCLEUS	0.078093	0.912901	0.039435	0.917851	0.014792	0.692387
GOBP_REGULATION_OF_TRANSCRIPTION_OF_NUCLEOLAR_LARGE_RRNA_BY_RNA_POLYMERASE_I	0.077157	0.912901	0.5153	0.99061	0.54454	0.92806
GOBP_TERMINATION_OF_RNA_POLYMERASE_II_TRANSCRIPTION	0.077268	0.912901	0.78211	0.996644	0.88493	0.980275
GOCC_NUCLEOCYTOPLASMIC_TRANSPORT_COMPLEX	0.077482	0.912901	0.15985	0.964845	0.37893	0.900055
GOMF_HISTONE_H3K9_MONOMETHYLTRANSFERASE_ACTIVITY	0.078001	0.912901	0.094234	0.946312	0.13395	0.822859
GOMF_TRNA_SPECIFIC_RIBONUCLEASE_ACTIVITY	0.078023	0.912901	0.13094	0.949842	0.69984	0.951908
KEGG_PROGESTERONE_MEDIATED_OOCYTE_MATURATION	0.077776	0.912901	0.33767	0.979404	0.33914	0.891442
LI_ADIPOGENESIS_BY_ACTIVATED_PPARG	0.078491	0.912901	0.31784	0.975841	0.34103	0.89175
MARIADASON_RESPONSE_TO_BUTYRATE_CURCUMIN_SULINDAC_TSA_8	0.078302	0.912901	0.31538	0.975841	0.37494	0.898489
PIONTEK_PKD1_TARGETS_DN	0.078191	0.912901	0.039647	0.918011	0.5589	0.928122
REACTOME_FATTY_ACYL_COA_BIOSYNTHESIS	0.078211	0.912901	0.048762	0.918011	0.13633	0.825554
REACTOME_REACTIONS_SPECIFIC_TO_THE_COMPLEX_N_GLYCAN_SYNTHESIS_PATHWAY	0.078462	0.912901	0.00076764	0.501081	0.50333	0.925655
REACTOME_RNA_POLYMERASE_III_TRANSCRIPTION_INITIATION_FROM_TYPE_1_PROMOTER	0.07819	0.912901	0.32595	0.975841	0.67616	0.946494
REACTOME_RUNX2_REGULATES_CHONDROCYTE_MATURATION	0.078365	0.912901	0.30607	0.975841	0.16679	0.850302
REACTOME_RUNX3_REGULATES_P14_ARF	0.078253	0.912901	0.73009	0.996644	0.15164	0.837283
WP_HIJACK_OF_UBIQUITINATION_BY_SARSCOV2	0.077146	0.912901	0.33209	0.975841	0.3127	0.88771
ZHANG_GATA6_TARGETS_DN	0.077706	0.912901	0.10985	0.946312	0.78304	0.959648
ZHAN_MULTIPLE_MYELOMA_HP_UP	0.077684	0.912901	0.038708	0.917851	0.33761	0.891159
GOBP_CELLULAR_RESPONSE_TO_SALT	0.078662	0.914186	0.12047	0.949842	0.74459	0.955376
GOBP_MYOTUBE_DIFFERENTIATION_INVOLVED_IN_SKELETAL_MUSCLE_REGENERATION	0.078709	0.914186	0.28141	0.975841	0.32007	0.890165
REACTOME_ACTIVATION_OF_PUMA_AND_TRANSLOCATION_TO_MITOCHONDRIA	0.078911	0.915906	0.41865	0.980393	0.47498	0.918761
GOBP_NATURAL_KILLER_CELL_ACTIVATION_INVOLVED_IN_IMMUNE_RESPONSE	0.078982	0.916105	0.27957	0.975841	0.060487	0.770496
GOBP_NEGATIVE_REGULATION_OF_INTERLEUKIN_2_PRODUCTION	0.079242	0.917095	0.01204	0.832152	0.010015	0.665153
GOBP_REGULATION_OF_ISOMERASE_ACTIVITY	0.079364	0.917095	0.1407	0.957615	0.017618	0.701207
GOBP_RESPONSE_TO_NITRIC_OXIDE	0.079365	0.917095	0.12923	0.949842	0.94708	0.992478
GOBP_TRANSMEMBRANE_RECEPTOR_PROTEIN_SERINE_THREONINE_KINASE_SIGNALING_PATHWAY	0.079203	0.917095	0.33868	0.979404	0.15675	0.839549
HELLER_SILENCED_BY_METHYLATION_DN	0.079194	0.917095	0.005492	0.74224	0.95985	0.992634
REACTOME_DOWNREGULATION_OF_ERBB2_SIGNALING	0.079391	0.917095	0.60136	0.994221	0.095603	0.797882
GOBP_CELLULAR_RESPONSE_TO_MACROPHAGE_COLONY_STIMULATING_FACTOR_STIMULUS	0.079711	0.917345	0.17483	0.966794	0.15215	0.837283
GOBP_MRNA_METHYLATION	0.079838	0.917345	0.20171	0.966794	0.012235	0.687543
GOBP_SMOOTH_MUSCLE_ADAPTATION	0.079674	0.917345	0.25369	0.969081	0.84452	0.975335
GOBP_VASCULATURE_DEVELOPMENT	0.08001	0.917345	0.21994	0.969081	0.42502	0.907356
GOMF_CHLORIDE_CHANNEL_INHIBITOR_ACTIVITY	0.080013	0.917345	0.25171	0.969081	0.40634	0.904649
GOMF_PROTEIN_TYROSINE_PHOSPHATASE_ACTIVITY	0.079649	0.917345	0.061471	0.926697	0.40202	0.904593
LIANG_HEMATOPOIESIS_STEM_CELL_NUMBER_SMALL_VS_HUGE_UP	0.080014	0.917345	0.075214	0.94418	0.72841	0.953823
MALIK_REPRESSED_BY_ESTROGEN	0.079578	0.917345	0.036862	0.911683	0.47077	0.918088
REACTOME_TRNA_MODIFICATION_IN_THE_MITOCHONDRION	0.079951	0.917345	0.044886	0.918011	0.022986	0.721157
WP_DUAL_HIJACK_MODEL_OF_VIF_IN_HIV_INFECTION	0.079636	0.917345	0.3824	0.980393	0.26992	0.882694
WP_IL1_AND_MEGAKARYOCYTES_IN_OBESITY	0.08006	0.917345	0.12375	0.949842	0.037226	0.741499
ZERBINI_RESPONSE_TO_SULINDAC_UP	0.079973	0.917345	0.061875	0.92809	0.68142	0.948513
GOBP_NEGATIVE_REGULATION_OF_IMMUNE_RESPONSE	0.080136	0.917598	0.083477	0.94418	0.85736	0.977881
GOBP_NEGATIVE_REGULATION_OF_AUTOPHAGOSOME_ASSEMBLY	0.080262	0.917804	0.1423	0.957615	0.61419	0.937994
GOBP_OVULATION	0.080233	0.917804	0.48129	0.987799	0.041518	0.741499
CALVET_IRINOTECAN_SENSITIVE_VS_RESISTANT_UP	0.080437	0.917954	0.45265	0.983706	0.4711	0.918088
GOBP_ACTIN_MYOSIN_FILAMENT_SLIDING	0.080386	0.917954	0.24174	0.969081	0.54182	0.927873
WP_COVID19_ADVERSE_OUTCOME_PATHWAY	0.080353	0.917954	0.072049	0.94418	0.44778	0.913063
GOBP_RESPIRATORY_BURST	0.08052	0.918284	0.33525	0.978145	0.59144	0.935829
BOQUEST_STEM_CELL_DN	0.081292	0.918875	0.073716	0.94418	0.033048	0.741499
BROWNE_HCMV_INFECTION_2HR_UP	0.083792	0.918875	0.025309	0.881026	0.094308	0.794889
CHIANG_LIVER_CANCER_SUBCLASS_CTNNB1_DN	0.084998	0.918875	0.28098	0.975841	0.30734	0.887626
DAZARD_UV_RESPONSE_CLUSTER_G28	0.081599	0.918875	0.10065	0.946312	0.37477	0.898489
DOANE_RESPONSE_TO_ANDROGEN_UP	0.084294	0.918875	0.18216	0.966794	0.79264	0.962237
GOBP_ANTEROGRADE_NEURONAL_DENSE_CORE_VESICLE_TRANSPORT	0.08112	0.918875	0.02917	0.885511	0.29301	0.886935
GOBP_AXON_EXTENSION	0.085057	0.918875	0.057012	0.923933	0.75914	0.956307
GOBP_BEHAVIOR	0.082813	0.918875	0.15527	0.964845	0.20743	0.86548
GOBP_BEHAVIORAL_RESPONSE_TO_ETHANOL	0.083121	0.918875	0.13021	0.949842	0.34943	0.894316
GOBP_CARDIAC_FIBROBLAST_CELL_DIFFERENTIATION	0.083637	0.918875	0.012624	0.845162	0.10786	0.80887
GOBP_DNA_METHYLATION_INVOLVED_IN_EMBRYO_DEVELOPMENT	0.084142	0.918875	0.066599	0.940161	0.38601	0.901569
GOBP_ESTABLISHMENT_OF_EPITHELIAL_CELL_POLARITY	0.081314	0.918875	0.65892	0.996644	0.082774	0.788997
GOBP_EXTRACELLULAR_TRANSPORT	0.083228	0.918875	0.2056	0.966794	0.78306	0.959648
GOBP_FACIAL_NERVE_STRUCTURAL_ORGANIZATION	0.085052	0.918875	0.26119	0.97112	0.074004	0.776321
GOBP_FILOPODIUM_ASSEMBLY	0.084066	0.918875	0.63321	0.995096	0.23458	0.869763
GOBP_GLIAL_CELL_ACTIVATION	0.082755	0.918875	0.10746	0.946312	0.86278	0.978094
GOBP_HEPATOCYTE_GROWTH_FACTOR_RECEPTOR_SIGNALING_PATHWAY	0.081735	0.918875	0.018852	0.876285	0.45951	0.914745
GOBP_INTRACELLULAR_SPHINGOLIPID_HOMEOSTASIS	0.084419	0.918875	0.33252	0.975841	0.86714	0.97828
GOBP_INTRINSIC_APOPTOTIC_SIGNALING_PATHWAY_IN_RESPONSE_TO_DNA_DAMAGE_BY_P53_CLASS_MEDIATOR	0.08249	0.918875	0.49	0.989274	0.017344	0.701207
GOBP_MAINTENANCE_OF_SISTER_CHROMATID_COHESION	0.081604	0.918875	0.10794	0.946312	0.72079	0.953467
GOBP_MEGAKARYOCYTE_DEVELOPMENT	0.082819	0.918875	0.20117	0.966794	0.21147	0.86548
GOBP_MEIOTIC_CELL_CYCLE_PHASE_TRANSITION	0.081844	0.918875	0.55277	0.99105	0.2664	0.882095
GOBP_MESENCHYME_DEVELOPMENT	0.083932	0.918875	0.15287	0.964845	0.58724	0.934775
GOBP_NEGATIVE_REGULATION_OF_CELL_ADHESION	0.08386	0.918875	0.10839	0.946312	0.026663	0.73234
GOBP_NEGATIVE_REGULATION_OF_SMOOTH_MUSCLE_CELL_APOPTOTIC_PROCESS	0.084875	0.918875	0.079973	0.94418	0.46094	0.914745
GOBP_NEUROMUSCULAR_SYNAPTIC_TRANSMISSION	0.082838	0.918875	0.28136	0.975841	0.91878	0.987578
GOBP_NEURON_CELL_CELL_ADHESION	0.08176	0.918875	0.02308	0.876285	0.50612	0.925655
GOBP_POSITIVE_REGULATION_OF_GRANULOCYTE_CHEMOTAXIS	0.084226	0.918875	0.027626	0.883116	0.097783	0.798992
GOBP_POSITIVE_REGULATION_OF_MONOCYTE_DIFFERENTIATION	0.082693	0.918875	0.064721	0.938566	0.30329	0.887626
GOBP_POSITIVE_REGULATION_OF_TELOMERE_MAINTENANCE_VIA_TELOMERE_LENGTHENING	0.083473	0.918875	0.29154	0.975841	0.72731	0.953823
GOBP_POSITIVE_REGULATION_OF_TRANSCRIPTION_FROM_RNA_POLYMERASE_II_PROMOTER_IN_RESPONSE_TO_ENDOPLASMIC_RETICULUM_STRESS	0.082936	0.918875	0.22332	0.969081	0.75806	0.956307
GOBP_REGULATION_OF_CELLULAR_CARBOHYDRATE_METABOLIC_PROCESS	0.08457	0.918875	0.17075	0.965294	0.014103	0.692387
GOBP_REGULATION_OF_DENDRITIC_CELL_ANTIGEN_PROCESSING_AND_PRESENTATION	0.082676	0.918875	0.55467	0.99105	0.78783	0.96029
GOBP_REGULATION_OF_GTPASE_ACTIVITY	0.08464	0.918875	0.5607	0.99205	0.58167	0.933527
GOBP_REGULATION_OF_MEMBRANE_TUBULATION	0.08394	0.918875	0.26383	0.97112	0.27862	0.883232
GOBP_REGULATION_OF_NEUROTRANSMITTER_TRANSPORT	0.083235	0.918875	0.24967	0.969081	0.16442	0.847472
GOBP_REGULATION_OF_PROTEIN_LOCALIZATION_TO_NUCLEOLUS	0.082351	0.918875	0.082377	0.94418	0.079772	0.784511
GOBP_REGULATION_OF_TELOMERASE_ACTIVITY	0.081027	0.918875	0.095299	0.946312	0.5598	0.928127
GOBP_REGULATION_OF_TRANSCRIPTION_FROM_RNA_POLYMERASE_II_PROMOTER_IN_RESPONSE_TO_HYPOXIA	0.081272	0.918875	0.23039	0.969081	0.18989	0.860811
GOBP_RESPONSE_TO_OZONE	0.084287	0.918875	0.12871	0.949842	0.75123	0.955376
GOBP_RRNA_TRANSCRIPTION	0.081887	0.918875	0.31047	0.975841	0.87736	0.979499
GOBP_STEROID_BIOSYNTHETIC_PROCESS	0.082594	0.918875	0.024053	0.876285	0.32873	0.891159
GOBP_STEROID_HORMONE_SECRETION	0.080817	0.918875	0.4579	0.983706	0.14882	0.836325
GOBP_SYNAPTIC_TRANSMISSION_GLUTAMATERGIC	0.083954	0.918875	0.19916	0.966794	0.15487	0.838197
GOBP_SYNAPTIC_VESICLE_EXOCYTOSIS	0.081518	0.918875	0.21399	0.967862	0.12752	0.819584
GOBP_TELOMERE_MAINTENANCE	0.083424	0.918875	0.098658	0.946312	0.63088	0.940114
GOBP_TRIGLYCERIDE_BIOSYNTHETIC_PROCESS	0.084435	0.918875	0.47499	0.987799	0.38857	0.901569
GOBP_VESICLE_CYTOSKELETAL_TRAFFICKING	0.081726	0.918875	0.061624	0.92809	0.012126	0.685583
GOBP_WHITE_FAT_CELL_DIFFERENTIATION	0.082421	0.918875	0.17792	0.966794	0.21878	0.865813
GOCC_AXOLEMMA	0.08505	0.918875	0.58967	0.994221	0.50719	0.925655
GOCC_JUXTAPARANODE_REGION_OF_AXON	0.084941	0.918875	0.17905	0.966794	0.2733	0.882694
GOCC_POTASSIUM_CHANNEL_COMPLEX	0.084784	0.918875	0.20762	0.966794	0.30171	0.887626
GOMF_CARD_DOMAIN_BINDING	0.082965	0.918875	0.11468	0.946312	0.0713	0.770496
GOMF_GANGLIOSIDE_BINDING	0.081997	0.918875	0.2541	0.969081	0.42099	0.906823
GOMF_GLUTAMATE_RECEPTOR_BINDING	0.082914	0.918875	0.43717	0.983411	0.25679	0.877777
GOMF_HEMOGLOBIN_BINDING	0.084659	0.918875	0.12069	0.949842	0.95946	0.992634
GOMF_LIGASE_ACTIVITY_FORMING_CARBON_OXYGEN_BONDS	0.081344	0.918875	0.32575	0.975841	0.066348	0.770496
GOMF_MRNA_METHYLTRANSFERASE_ACTIVITY	0.083134	0.918875	0.31233	0.975841	0.10242	0.804411
GOMF_NUCLEASE_ACTIVITY	0.082716	0.918875	0.11547	0.946312	0.52107	0.926273
GOMF_NUCLEOSOME_BINDING	0.080776	0.918875	0.19503	0.966794	0.74796	0.955376
GOMF_PASSIVE_TRANSMEMBRANE_TRANSPORTER_ACTIVITY	0.0809	0.918875	0.2264	0.969081	0.35522	0.895556
GOMF_PHOSPHATIDYLINOSITOL_PHOSPHATE_5_PHOSPHATASE_ACTIVITY	0.084885	0.918875	0.43307	0.982831	0.38484	0.901569
GROSS_HYPOXIA_VIA_ELK3_AND_HIF1A_UP	0.083307	0.918875	0.36861	0.980393	0.12055	0.811823
KEGG_PPAR_SIGNALING_PATHWAY	0.081723	0.918875	0.27288	0.97458	0.18193	0.85932
KYNG_RESPONSE_TO_H2O2_VIA_ERCC6_DN	0.083616	0.918875	0.25957	0.97112	0.3533	0.895187
MARTINEZ_RESPONSE_TO_TRABECTEDIN_DN	0.083941	0.918875	0.12561	0.949842	0.69062	0.950748
MULLIGHAN_MLL_SIGNATURE_1_DN	0.081783	0.918875	0.040633	0.918011	0.2852	0.885135
PID_HDAC_CLASSIII_PATHWAY	0.081097	0.918875	0.024941	0.876285	0.76104	0.956307
RAO_BOUND_BY_SALL4_ISOFORM_B	0.082252	0.918875	0.48433	0.987799	0.21248	0.86548
RASHI_RESPONSE_TO_IONIZING_RADIATION_5	0.084364	0.918875	0.046772	0.918011	0.11975	0.811417
REACTOME_ACTIVATED_TAK1_MEDIATES_P38_MAPK_ACTIVATION	0.083082	0.918875	0.33724	0.979404	0.74547	0.955376
REACTOME_AQUAPORIN_MEDIATED_TRANSPORT	0.08196	0.918875	0.046614	0.918011	0.67095	0.945222
REACTOME_JNK_C_JUN_KINASES_PHOSPHORYLATION_AND_ACTIVATION_MEDIATED_BY_ACTIVATED_HUMAN_TAK1	0.083456	0.918875	0.2187	0.969081	0.6425	0.940537
ROYLANCE_BREAST_CANCER_16Q_COPY_NUMBER_UP	0.081117	0.918875	0.35844	0.980393	0.86433	0.978094
SASAI_TARGETS_OF_CXCR6_AND_PTCH1_DN	0.082281	0.918875	0.13265	0.949842	0.012921	0.688794
SA_REG_CASCADE_OF_CYCLIN_EXPR	0.084665	0.918875	0.25001	0.969081	0.60907	0.937994
TURJANSKI_MAPK14_TARGETS	0.08437	0.918875	0.29164	0.975841	0.42413	0.907356
WHITFIELD_CELL_CYCLE_G2_M	0.080762	0.918875	0.46941	0.986701	0.51979	0.926273
WP_ACTIVATION_OF_NLRP3_INFLAMMASOME_BY_SARSCOV2	0.08069	0.918875	0.024472	0.876285	0.3884	0.901569
WP_GAMMAGLUTAMYL_CYCLE_FOR_THE_BIOSYNTHESIS_AND_DEGRADATION_OF_GLUTATHIONE_INCLUDING_DISEASES	0.082846	0.918875	0.3239	0.975841	0.2735	0.882694
WP_MITOCHONDRIAL_COMPLEX_IV_ASSEMBLY	0.083341	0.918875	0.82337	0.996644	0.74561	0.955376
WP_SEROTONIN_AND_ANXIETYRELATED_EVENTS	0.084515	0.918875	0.050353	0.918011	0.08618	0.794307
ZHU_CMV_8_HR_UP	0.082657	0.918875	0.046325	0.918011	0.60426	0.937994
GOBP_NUCLEAR_TRANSCRIBED_MRNA_CATABOLIC_PROCESS_NONSENSE_MEDIATED_DECAY	0.085235	0.919942	0.30753	0.975841	0.16404	0.847463
GOBP_REGULATION_OF_HORMONE_METABOLIC_PROCESS	0.085264	0.919942	0.058998	0.923933	0.017673	0.701207
GOBP_EMBRYONIC_DIGESTIVE_TRACT_DEVELOPMENT	0.085403	0.920274	0.059739	0.923933	0.87958	0.979874
GOMF_POLYPEPTIDE_N_ACETYLGALACTOSAMINYLTRANSFERASE_ACTIVITY	0.085372	0.920274	0.43678	0.983411	0.60458	0.937994
BURTON_ADIPOGENESIS_10	0.085565	0.920539	0.016328	0.876285	0.95599	0.992634
GOBP_REPLICATION_FORK_PROCESSING	0.085573	0.920539	0.35281	0.980393	0.093112	0.794889
REACTOME_NEGATIVE_REGULATION_OF_NMDA_RECEPTOR_MEDIATED_NEURONAL_TRANSMISSION	0.08559	0.920539	0.36681	0.980393	0.30446	0.887626
GARGALOVIC_RESPONSE_TO_OXIDIZED_PHOSPHOLIPIDS_YELLOW_UP	0.086043	0.921103	0.032674	0.893019	0.99778	0.999611
GOBP_DNA_REPLICATION_INITIATION	0.08627	0.921103	0.077158	0.94418	0.0033951	0.635083
GOBP_ENDOSOME_TO_LYSOSOME_TRANSPORT	0.085722	0.921103	0.067524	0.941957	0.39714	0.903711
GOBP_EPITHELIAL_FLUID_TRANSPORT	0.086381	0.921103	0.096563	0.946312	0.21032	0.86548
GOBP_HEART_TRABECULA_FORMATION	0.086031	0.921103	0.27157	0.97375	0.36429	0.895626
GOBP_POSITIVE_REGULATION_OF_CHOLESTEROL_EFFLUX	0.086297	0.921103	0.33913	0.979404	0.21062	0.86548
GOBP_REGULATION_OF_HYALURONAN_BIOSYNTHETIC_PROCESS	0.085868	0.921103	0.7942	0.996644	0.0058829	0.635083
GOCC_SYNAPTIC_VESICLE_MEMBRANE	0.086384	0.921103	0.34193	0.979404	0.84613	0.975612
GOMF_ACETYL_COA_HYDROLASE_ACTIVITY	0.086455	0.921103	0.0072381	0.752107	0.16397	0.847463
GOMF_G_PROTEIN_COUPLED_RECEPTOR_KINASE_ACTIVITY	0.086315	0.921103	0.49072	0.989497	0.15606	0.839549
GOMF_INTRACELLULAR_LIGAND_GATED_MONOATOMIC_ION_CHANNEL_ACTIVITY	0.085981	0.921103	0.12995	0.949842	0.85447	0.977327
GOMF_PEPTIDE_HORMONE_BINDING	0.086152	0.921103	0.456	0.983706	0.31183	0.88771
GOMF_TRANSFORMING_GROWTH_FACTOR_BETA_RECEPTOR_BINDING	0.086369	0.921103	0.2873	0.975841	0.029537	0.736539
LEIN_LOCALIZED_TO_DISTAL_AND_PROXIMAL_DENDRITES	0.085828	0.921103	0.24425	0.969081	0.89932	0.983221
SMID_BREAST_CANCER_RELAPSE_IN_LIVER_DN	0.086421	0.921103	0.39445	0.980393	0.71371	0.952582
ZHENG_FOXP3_TARGETS_IN_THYMUS_UP	0.086548	0.921517	0.2453	0.969081	0.3126	0.88771
GOBP_POSITIVE_REGULATION_OF_NEUROTRANSMITTER_TRANSPORT	0.086605	0.921547	0.43796	0.983411	0.24949	0.875639
GOBP_RESPONSE_TO_UV_C	0.086668	0.92164	0.2006	0.966794	0.85527	0.977544
CHIARADONNA_NEOPLASTIC_TRANSFORMATION_KRAS_DN	0.087729	0.921813	0.23933	0.969081	0.80249	0.963728
GOBP_AUTOPHAGOSOME_MATURATION	0.087912	0.921813	0.096969	0.946312	0.054489	0.759328
GOBP_BIOLOGICAL_PROCESS_INVOLVED_IN_INTERSPECIES_INTERACTION_BETWEEN_ORGANISMS	0.087053	0.921813	0.0018584	0.607733	0.15686	0.839549
GOBP_CAMP_BIOSYNTHETIC_PROCESS	0.087467	0.921813	0.11267	0.946312	0.78421	0.959648
GOBP_CARTILAGE_DEVELOPMENT	0.087413	0.921813	0.22496	0.969081	0.025395	0.726662
GOBP_DIPHOSPHOINOSITOL_POLYPHOSPHATE_METABOLIC_PROCESS	0.087228	0.921813	0.36759	0.980393	0.3646	0.895626
GOBP_EYELID_DEVELOPMENT_IN_CAMERA_TYPE_EYE	0.08788	0.921813	0.1014	0.946312	0.94979	0.992634
GOBP_LEFT_RIGHT_AXIS_SPECIFICATION	0.088011	0.921813	0.35969	0.980393	0.65981	0.942016
GOBP_MULTICELLULAR_ORGANISM_AGING	0.087351	0.921813	0.093887	0.946312	0.7501	0.955376
GOBP_POSITIVE_REGULATION_OF_ANTIGEN_RECEPTOR_MEDIATED_SIGNALING_PATHWAY	0.086874	0.921813	0.20214	0.966794	0.40674	0.904649
GOBP_POSITIVE_REGULATION_OF_NEUTROPHIL_MIGRATION	0.088148	0.921813	0.030944	0.885511	0.066057	0.770496
GOBP_REGULATION_OF_CELL_ACTIVATION	0.087855	0.921813	0.041756	0.918011	0.2538	0.877174
GOBP_REGULATION_OF_CILIUM_DEPENDENT_CELL_MOTILITY	0.088106	0.921813	0.62199	0.994221	0.83597	0.97339
GOBP_REGULATION_OF_STEROID_HORMONE_BIOSYNTHETIC_PROCESS	0.087944	0.921813	0.087507	0.944938	0.59499	0.937736
GOBP_REGULATION_OF_STRESS_ACTIVATED_PROTEIN_KINASE_SIGNALING_CASCADE	0.088146	0.921813	0.05411	0.919684	0.079116	0.784511
GOBP_TELOMERE_MAINTENANCE_VIA_RECOMBINATION	0.087907	0.921813	0.039685	0.918011	0.15461	0.838197
GOBP_THIOESTER_BIOSYNTHETIC_PROCESS	0.087702	0.921813	0.091076	0.946312	0.50582	0.925655
GOBP_VASCULAR_ASSOCIATED_SMOOTH_MUSCLE_CELL_APOPTOTIC_PROCESS	0.087629	0.921813	0.023546	0.876285	0.74902	0.955376
GOMF_ENDOPOLYPHOSPHATASE_ACTIVITY	0.087228	0.921813	0.36759	0.980393	0.3646	0.895626
GOMF_LIGAND_GATED_CALCIUM_CHANNEL_ACTIVITY	0.087301	0.921813	0.075736	0.94418	0.62649	0.93922
GOMF_MYOSIN_BINDING	0.087941	0.921813	0.023682	0.876285	0.364	0.895626
GOMF_NADPLUS_PROTEIN_LYSINE_ADP_RIBOSYLTRANSFERASE_ACTIVITY	0.087554	0.921813	0.08392	0.94418	0.69437	0.951559
HESS_TARGETS_OF_HOXA9_AND_MEIS1_DN	0.087559	0.921813	0.15185	0.964845	0.35694	0.895556
LEE_BMP2_TARGETS_DN	0.087858	0.921813	0.088215	0.946312	0.54618	0.92806
MURAKAMI_UV_RESPONSE_1HR_DN	0.086991	0.921813	0.28614	0.975841	0.90234	0.98392
STARK_BRAIN_22Q11_DELETION	0.086793	0.921813	0.16635	0.964845	0.057188	0.76985
WP_NONCLASSICAL_ROLE_OF_VITAMIN_D	0.087697	0.921813	0.46071	0.985375	0.060869	0.770496
AMIT_EGF_RESPONSE_20_HELA	0.088269	0.922175	0.1685	0.964845	0.049532	0.744411
SHIRAISHI_PLZF_TARGETS_UP	0.088291	0.922175	0.074965	0.94418	0.36202	0.895556
BLANCO_MELO_COVID19_SARS_COV_2_INFECTION_CALU3_CELLS_UP	0.088964	0.922213	0.097026	0.946312	0.17519	0.85684
GOBP_CELL_DIFFERENTIATION_INVOLVED_IN_KIDNEY_DEVELOPMENT	0.088531	0.922213	0.41745	0.980393	0.37739	0.898783
GOBP_CIRCADIAN_REGULATION_OF_GENE_EXPRESSION	0.088661	0.922213	0.032045	0.893019	0.19088	0.860811
GOBP_FATTY_ACYL_COA_METABOLIC_PROCESS	0.088823	0.922213	0.06048	0.924514	0.063604	0.770496
GOBP_REGULATION_OF_GONAD_DEVELOPMENT	0.088354	0.922213	0.41268	0.980393	0.32356	0.891159
GOBP_RESPONSE_TO_NITROSATIVE_STRESS	0.088734	0.922213	0.20159	0.966794	0.57715	0.932149
GOBP_RNA_PHOSPHODIESTER_BOND_HYDROLYSIS_EXONUCLEOLYTIC	0.088825	0.922213	0.31421	0.975841	0.53272	0.927488
GOBP_SENSORY_PERCEPTION_OF_TEMPERATURE_STIMULUS	0.08902	0.922213	0.51161	0.99061	0.5307	0.927488
GOBP_SEROTONIN_SECRETION	0.089054	0.922213	0.35873	0.980393	0.05335	0.757864
GOBP_TRACHEA_CARTILAGE_DEVELOPMENT	0.088423	0.922213	0.12361	0.949842	0.38911	0.901739
GOMF_PROTEIN_KINASE_B_BINDING	0.08905	0.922213	0.34546	0.979404	0.054531	0.759328
GOMF_TRANSLATION_REGULATOR_ACTIVITY	0.088765	0.922213	0.35766	0.980393	0.28389	0.885135
WP_FAMILIAL_HYPERLIPIDEMIA_TYPE_5	0.088858	0.922213	0.16328	0.964845	0.54515	0.92806
WP_SYNAPTIC_SIGNALING_PATHWAYS_ASSOCIATED_WITH_AUTISM_SPECTRUM_DISORDER	0.088786	0.922213	0.24388	0.969081	0.23284	0.86901
BROWNE_HCMV_INFECTION_16HR_DN	0.089154	0.922687	0.0031463	0.684851	0.87952	0.979874
GOBP_EMBRYONIC_RETINA_MORPHOGENESIS_IN_CAMERA_TYPE_EYE	0.089254	0.922751	0.15395	0.964845	0.21521	0.86548
GOBP_REGULATION_OF_G_PROTEIN_COUPLED_RECEPTOR_SIGNALING_PATHWAY	0.089274	0.922751	0.15933	0.964845	0.045638	0.741499
GOCC_DESMOSOME	0.089323	0.922751	0.075653	0.94418	0.48218	0.920614
AMIT_EGF_RESPONSE_20_MCF10A	0.090036	0.92287	0.53487	0.99061	0.0039445	0.635083
DURAND_STROMA_S_UP	0.089809	0.92287	0.050714	0.918011	0.74544	0.955376
GOBP_AMINO_ACID_TRANSMEMBRANE_TRANSPORT	0.090403	0.92287	0.28731	0.975841	0.78524	0.959648
GOBP_ENDOSOME_ORGANIZATION	0.090367	0.92287	0.18444	0.966794	0.55758	0.92806
GOBP_IMPORT_INTO_NUCLEUS	0.089971	0.92287	0.0076053	0.752107	0.027427	0.733685
GOBP_NEGATIVE_REGULATION_OF_HISTONE_ACETYLATION	0.090167	0.92287	0.046934	0.918011	0.036874	0.741499
GOBP_NEGATIVE_REGULATION_OF_MICROGLIAL_CELL_ACTIVATION	0.089965	0.92287	0.082486	0.94418	0.33262	0.891159
GOBP_POSITIVE_REGULATION_OF_NUCLEOCYTOPLASMIC_TRANSPORT	0.089853	0.92287	0.066481	0.940161	0.24273	0.874053
GOBP_REGULATION_OF_NUCLEAR_TRANSCRIBED_MRNA_CATABOLIC_PROCESS_DEADENYLATION_DEPENDENT_DECAY	0.090132	0.92287	0.24921	0.969081	0.11584	0.810922
GOBP_RESPONSE_TO_TYPE_II_INTERFERON	0.089465	0.92287	0.03114	0.885511	0.43077	0.907671
GOBP_WATER_HOMEOSTASIS	0.089591	0.92287	0.16095	0.964845	0.7806	0.958898
GOMF_MELANOCORTIN_RECEPTOR_ACTIVITY	0.089689	0.92287	0.58534	0.994221	0.51512	0.925749
GOMF_WATER_TRANSMEMBRANE_TRANSPORTER_ACTIVITY	0.09042	0.92287	0.059574	0.923933	0.55832	0.92806
LINDGREN_BLADDER_CANCER_CLUSTER_1_UP	0.090146	0.92287	0.18677	0.966794	0.53144	0.927488
LIU_SMARCA4_TARGETS	0.090324	0.92287	0.48606	0.987969	0.26964	0.882694
REACTOME_MAPK3_ERK1_ACTIVATION	0.089912	0.92287	0.013267	0.850186	0.75229	0.955376
REACTOME_MRNA_EDITING	0.090066	0.92287	0.77294	0.996644	0.088064	0.794889
REACTOME_RRNA_MODIFICATION_IN_THE_MITOCHONDRION	0.089616	0.92287	0.49955	0.989624	0.77883	0.958788
TESAR_ALK_AND_JAK_TARGETS_MOUSE_ES_D4_DN	0.090388	0.92287	0.20773	0.966794	0.55034	0.92806
WP_EXTRACELLULAR_VESICLEMEDIATED_SIGNALING_IN_RECIPIENT_CELLS	0.090183	0.92287	0.67099	0.996644	0.09543	0.797709
BIOCARTA_LIS1_PATHWAY	0.094587	0.923714	0.2349	0.969081	0.57506	0.931562
BIOCARTA_LYM_PATHWAY	0.095454	0.923714	0.11911	0.949842	0.13763	0.828358
BIOCARTA_P27_PATHWAY	0.095879	0.923714	0.17612	0.966794	0.28314	0.885135
CERIBELLI_PROMOTERS_INACTIVE_AND_BOUND_BY_NFY	0.093715	0.923714	0.029098	0.885511	0.45167	0.913068
CHIARADONNA_NEOPLASTIC_TRANSFORMATION_KRAS_CDC25_DN	0.091608	0.923714	0.46281	0.985713	0.50831	0.925655
GARGALOVIC_RESPONSE_TO_OXIDIZED_PHOSPHOLIPIDS_GREEN_DN	0.090855	0.923714	0.37726	0.980393	0.93116	0.99045
GOBP_ALPHA_AMINO_ACID_CATABOLIC_PROCESS	0.096199	0.923714	0.60814	0.994221	0.25562	0.877634
GOBP_AROMATIC_AMINO_ACID_FAMILY_CATABOLIC_PROCESS	0.090617	0.923714	0.26189	0.97112	0.45841	0.914677
GOBP_AXIS_SPECIFICATION	0.094086	0.923714	0.22058	0.969081	0.46808	0.916962
GOBP_BEHAVIORAL_RESPONSE_TO_PAIN	0.091386	0.923714	0.047157	0.918011	0.98129	0.996747
GOBP_BIOLOGICAL_PROCESS_INVOLVED_IN_SYMBIOTIC_INTERACTION	0.095785	0.923714	0.0040949	0.718027	0.086419	0.794307
GOBP_BONE_TRABECULA_MORPHOGENESIS	0.094096	0.923714	0.025587	0.881787	0.20089	0.864137
GOBP_CELLULAR_ALDEHYDE_METABOLIC_PROCESS	0.094914	0.923714	0.71938	0.996644	0.75465	0.956108
GOBP_CELLULAR_RESPONSE_TO_LEUCINE	0.090953	0.923714	0.30911	0.975841	0.2063	0.86548
GOBP_COMPLEMENT_ACTIVATION_CLASSICAL_PATHWAY	0.096181	0.923714	0.29279	0.975841	0.33877	0.891159
GOBP_DISTAL_TUBULE_DEVELOPMENT	0.095296	0.923714	0.33946	0.979404	0.59469	0.937736
GOBP_EMBRYONIC_PROCESS_INVOLVED_IN_FEMALE_PREGNANCY	0.093335	0.923714	0.13604	0.953735	0.25261	0.877174
GOBP_GLOMERULAR_EPITHELIAL_CELL_DIFFERENTIATION	0.090753	0.923714	0.34022	0.979404	0.33678	0.891159
GOBP_HORMONE_MEDIATED_SIGNALING_PATHWAY	0.093448	0.923714	0.10433	0.946312	0.61337	0.937994
GOBP_IMPORT_INTO_CELL	0.094498	0.923714	0.24348	0.969081	0.2923	0.886935
GOBP_INFLAMMATORY_CELL_APOPTOTIC_PROCESS	0.091846	0.923714	0.076178	0.94418	0.13048	0.820603
GOBP_ISOPRENOID_TRANSPORT	0.096261	0.923714	0.1008	0.946312	0.48336	0.920708
GOBP_L_CYSTEINE_METABOLIC_PROCESS	0.094595	0.923714	0.20774	0.966794	0.4211	0.906823
GOBP_MAINTENANCE_OF_POSTSYNAPTIC_DENSITY_STRUCTURE	0.094833	0.923714	0.41946	0.980393	0.55408	0.92806
GOBP_MEGAKARYOCYTE_DIFFERENTIATION	0.094118	0.923714	0.2477	0.969081	0.0048381	0.635083
GOBP_MITOTIC_RECOMBINATION	0.091593	0.923714	0.11992	0.949842	0.16567	0.848561
GOBP_MULTI_CILIATED_EPITHELIAL_CELL_DIFFERENTIATION	0.092302	0.923714	0.51581	0.99061	0.58645	0.934758
GOBP_NEGATIVE_REGULATION_OF_AMINE_TRANSPORT	0.09486	0.923714	0.20689	0.966794	0.18086	0.859034
GOBP_NEGATIVE_REGULATION_OF_BLOOD_VESSEL_ENDOTHELIAL_CELL_MIGRATION	0.095924	0.923714	0.29206	0.975841	0.27892	0.883507
GOBP_NEGATIVE_REGULATION_OF_DNA_TEMPLATED_TRANSCRIPTION_ELONGATION	0.091406	0.923714	0.44857	0.983706	0.050348	0.749665
GOBP_NEGATIVE_REGULATION_OF_G_PROTEIN_COUPLED_RECEPTOR_SIGNALING_PATHWAY	0.095742	0.923714	0.46187	0.985713	0.087348	0.794889
GOBP_NEGATIVE_REGULATION_OF_SYNAPSE_ASSEMBLY	0.090936	0.923714	0.11451	0.946312	0.034057	0.741499
GOBP_NEGATIVE_REGULATION_OF_VASCULAR_ENDOTHELIAL_CELL_PROLIFERATION	0.092918	0.923714	0.12438	0.949842	0.90138	0.983674
GOBP_NUCLEAR_MIGRATION_ALONG_MICROTUBULE	0.093125	0.923714	0.10919	0.946312	0.0010951	0.564275
GOBP_NUCLEOSIDE_DIPHOSPHATE_CATABOLIC_PROCESS	0.092345	0.923714	0.37478	0.980393	0.84876	0.976434
GOBP_OLEFINIC_COMPOUND_BIOSYNTHETIC_PROCESS	0.092721	0.923714	0.0075942	0.752107	0.35055	0.895187
GOBP_OTOLITH_MORPHOGENESIS	0.092563	0.923714	0.32169	0.975841	0.028616	0.736539
GOBP_PHOTOTRANSDUCTION_VISIBLE_LIGHT	0.094449	0.923714	0.61308	0.994221	0.098581	0.799504
GOBP_POSITIVE_REGULATION_OF_ALCOHOL_BIOSYNTHETIC_PROCESS	0.094071	0.923714	0.43899	0.983411	0.53022	0.927488
GOBP_POSITIVE_REGULATION_OF_BLOOD_PRESSURE_BY_EPINEPHRINE_NOREPINEPHRINE	0.094592	0.923714	0.10608	0.946312	0.71542	0.953218
GOBP_POSITIVE_REGULATION_OF_CARBOHYDRATE_METABOLIC_PROCESS	0.091833	0.923714	0.29953	0.975841	0.010165	0.665153
GOBP_POSITIVE_REGULATION_OF_CHEMOKINE_C_X_C_MOTIF_LIGAND_1_PRODUCTION	0.095596	0.923714	0.17268	0.966794	0.70139	0.951908
GOBP_POSITIVE_REGULATION_OF_CHROMOSOME_ORGANIZATION	0.09413	0.923714	0.50177	0.989857	0.66378	0.943406
GOBP_POSITIVE_REGULATION_OF_CHROMOSOME_SEGREGATION	0.092126	0.923714	0.31886	0.975841	0.31331	0.88771
GOBP_POSITIVE_REGULATION_OF_ENDOTHELIAL_CELL_PROLIFERATION	0.096067	0.923714	0.32634	0.975841	0.33646	0.891159
GOBP_POSITIVE_REGULATION_OF_FIBROBLAST_MIGRATION	0.09344	0.923714	0.59837	0.994221	0.22312	0.86684
GOBP_POSITIVE_REGULATION_OF_HORMONE_BIOSYNTHETIC_PROCESS	0.095113	0.923714	0.55499	0.99105	0.039013	0.741499
GOBP_POSITIVE_REGULATION_OF_JNK_CASCADE	0.091511	0.923714	0.27017	0.97282	0.071101	0.770496
GOBP_POSITIVE_REGULATION_OF_METALLOENDOPEPTIDASE_ACTIVITY	0.09406	0.923714	0.50365	0.990206	0.027657	0.734134
GOBP_POSITIVE_REGULATION_OF_NUCLEAR_CELL_CYCLE_DNA_REPLICATION	0.091882	0.923714	0.46072	0.985375	0.26967	0.882694
GOBP_POSITIVE_REGULATION_OF_STRESS_ACTIVATED_PROTEIN_KINASE_SIGNALING_CASCADE	0.09374	0.923714	0.19627	0.966794	0.058616	0.770496
GOBP_POSITIVE_REGULATION_OF_TOLL_LIKE_RECEPTOR_2_SIGNALING_PATHWAY	0.092312	0.923714	0.079879	0.94418	0.71896	0.953467
GOBP_POSITIVE_REGULATION_OF_TYPE_I_INTERFERON_PRODUCTION	0.091925	0.923714	0.051315	0.918011	0.19457	0.861695
GOBP_PROTEIN_EXPORT_FROM_NUCLEUS	0.095749	0.923714	0.035691	0.911683	0.39765	0.903711
GOBP_REGULATION_OF_ANDROGEN_RECEPTOR_SIGNALING_PATHWAY	0.091686	0.923714	0.26991	0.97282	0.17652	0.85684
GOBP_REGULATION_OF_CHLORIDE_TRANSPORT	0.094363	0.923714	0.050065	0.918011	0.50515	0.925655
GOBP_REGULATION_OF_DOUBLE_STRAND_BREAK_REPAIR	0.096232	0.923714	0.056258	0.923933	0.50521	0.925655
GOBP_REGULATION_OF_LOW_DENSITY_LIPOPROTEIN_PARTICLE_CLEARANCE	0.095855	0.923714	0.058674	0.923933	0.71836	0.953467
GOBP_REGULATION_OF_TOR_SIGNALING	0.095262	0.923714	0.052076	0.918011	0.2662	0.882095
GOBP_REGULATION_OF_TRANSLATION_INITIATION_IN_RESPONSE_TO_ENDOPLASMIC_RETICULUM_STRESS	0.095819	0.923714	0.064419	0.937881	0.40665	0.904649
GOBP_RESPONSE_TO_INTERLEUKIN_6	0.093409	0.923714	0.044358	0.918011	0.83163	0.972726
GOBP_SRP_DEPENDENT_COTRANSLATIONAL_PROTEIN_TARGETING_TO_MEMBRANE_TRANSLOCATION	0.092547	0.923714	0.40359	0.980393	0.56612	0.930195
GOBP_TRIGLYCERIDE_METABOLIC_PROCESS	0.095192	0.923714	0.36838	0.980393	0.19955	0.862813
GOBP_TRNA_THREONYLCARBAMOYLADENOSINE_METABOLIC_PROCESS	0.090895	0.923714	0.78948	0.996644	0.00016802	0.327387
GOBP_XENOBIOTIC_CATABOLIC_PROCESS	0.092201	0.923714	0.36906	0.980393	0.29727	0.887626
GOCC_ACROSOMAL_MEMBRANE	0.093654	0.923714	0.45967	0.985338	0.9457	0.991778
GOCC_DENDRITIC_SPINE_NECK	0.096084	0.923714	0.32883	0.975841	0.12759	0.819584
GOCC_ENDOPLASMIC_RETICULUM_TUBULAR_NETWORK_MEMBRANE	0.096007	0.923714	0.46406	0.985713	0.8763	0.979289
GOCC_MICROVILLUS	0.094413	0.923714	0.69073	0.996644	0.0497	0.744411
GOMF_ARMADILLO_REPEAT_DOMAIN_BINDING	0.092913	0.923714	0.42303	0.980393	0.053777	0.758714
GOMF_CYTOSKELETON_NUCLEAR_MEMBRANE_ANCHOR_ACTIVITY	0.091681	0.923714	0.15516	0.964845	0.0031481	0.635083
GOMF_DNA_REPLICATION_ORIGIN_BINDING	0.093892	0.923714	0.044494	0.918011	0.22245	0.86684
GOMF_DYNEIN_INTERMEDIATE_CHAIN_BINDING	0.094094	0.923714	0.32379	0.975841	0.31114	0.88771
GOMF_HISTONE_H3_ACETYLTRANSFERASE_ACTIVITY	0.095236	0.923714	0.21945	0.969081	0.20354	0.86548
GOMF_LIPID_PHOSPHATASE_ACTIVITY	0.094208	0.923714	0.35327	0.980393	0.67474	0.946008
GOMF_NADPLUS_PROTEIN_CYSTEINE_ADP_RIBOSYLTRANSFERASE_ACTIVITY	0.096212	0.923714	0.06531	0.939333	0.71787	0.953467
GOMF_PROTEIN_CARBOXYL_O_METHYLTRANSFERASE_ACTIVITY	0.0953	0.923714	0.20634	0.966794	0.35656	0.895556
GOMF_UBIQUITIN_LIKE_PROTEIN_CONJUGATING_ENZYME_BINDING	0.092845	0.923714	0.56502	0.992219	0.4992	0.924159
HEIDENBLAD_AMPLICON_12P11_12_UP	0.093566	0.923714	0.54066	0.99061	0.88461	0.980275
IIZUKA_LIVER_CANCER_PROGRESSION_G1_G2_DN	0.091654	0.923714	0.1134	0.946312	0.71735	0.953431
IVANOVA_HEMATOPOIESIS_STEM_CELL_AND_PROGENITOR	0.09532	0.923714	0.15646	0.964845	0.29107	0.886935
IVANOVSKA_MIR106B_TARGETS	0.094162	0.923714	0.075611	0.94418	0.42843	0.907607
KEGG_RIG_I_LIKE_RECEPTOR_SIGNALING_PATHWAY	0.091088	0.923714	0.047945	0.918011	0.55718	0.92806
LASTOWSKA_NEUROBLASTOMA_COPY_NUMBER_DN	0.090721	0.923714	0.19476	0.966794	0.11603	0.810922
MARTINEZ_RESPONSE_TO_TRABECTEDIN	0.094375	0.923714	0.3157	0.975841	0.78957	0.961117
MATZUK_OVULATION	0.095694	0.923714	0.32146	0.975841	0.082565	0.788997
MIKKELSEN_ES_ICP_WITH_H3K4ME3	0.091461	0.923714	0.0061137	0.74224	0.22843	0.86684
MIKKELSEN_IPS_LCP_WITH_H3K4ME3	0.091337	0.923714	0.26671	0.97282	0.99691	0.999611
NIKOLSKY_BREAST_CANCER_20P13_AMPLICON	0.094903	0.923714	0.17014	0.964845	0.33562	0.891159
PID_INTEGRIN_CS_PATHWAY	0.091295	0.923714	0.14872	0.964845	0.22407	0.86684
RAMPON_ENRICHED_LEARNING_ENVIRONMENT_EARLY_DN	0.09373	0.923714	0.13682	0.953735	0.10836	0.80887
RASHI_RESPONSE_TO_IONIZING_RADIATION_6	0.094206	0.923714	0.06734	0.940161	0.34893	0.894316
REACTOME_DISEASES_ASSOCIATED_WITH_GLYCOSYLATION_PRECURSOR_BIOSYNTHESIS	0.092384	0.923714	0.0016628	0.601304	0.25457	0.877174
REACTOME_G2_PHASE	0.090968	0.923714	0.13617	0.953735	0.90525	0.985144
REACTOME_MAPK1_ERK2_ACTIVATION	0.094294	0.923714	0.012298	0.83651	0.81212	0.967276
REACTOME_SYNTHESIS_OF_DOLICHYL_PHOSPHATE	0.093946	0.923714	0.086164	0.94418	0.75935	0.956307
REN_MIF_TARGETS_DN	0.094576	0.923714	0.098359	0.946312	0.91599	0.98734
SMID_BREAST_CANCER_RELAPSE_IN_BONE_UP	0.091888	0.923714	0.0062952	0.74224	0.67273	0.945783
SWEET_KRAS_ONCOGENIC_SIGNATURE	0.095517	0.923714	0.38439	0.980393	0.15554	0.8383
VARELA_ZMPSTE24_TARGETS_DN	0.095867	0.923714	0.85634	0.996727	0.18942	0.860811
WONG_MITOCHONDRIA_GENE_MODULE	0.094939	0.923714	0.29645	0.975841	0.27718	0.8828
WP_INTERLEUKIN11_SIGNALING_PATHWAY	0.092917	0.923714	0.41631	0.980393	0.4254	0.907356
WP_OMEGA9_FATTY_ACID_SYNTHESIS	0.094073	0.923714	0.20588	0.966794	0.0032933	0.635083
WP_SPHINGOLIPID_METABOLISM_IN_SENESCENCE	0.093818	0.923714	0.54819	0.99105	0.11291	0.809168
WP_VALPROIC_ACID_PATHWAY	0.094189	0.923714	0.091709	0.946312	0.65376	0.941084
ZHAN_MULTIPLE_MYELOMA_CD1_DN	0.094925	0.923714	0.013309	0.850186	0.24943	0.875639
SUBTIL_PROGESTIN_TARGETS	0.096345	0.923718	0.40194	0.980393	0.77872	0.958788
WP_PEPTIDE_GPCRS	0.09637	0.923718	0.4072	0.980393	0.76757	0.956307
GOBP_CYTOLYSIS_BY_HOST_OF_SYMBIONT_CELLS	0.096478	0.924232	0.072187	0.94418	0.35124	0.895187
GOBP_KETONE_CATABOLIC_PROCESS	0.09701	0.924888	0.44044	0.983411	0.91134	0.986713
GOBP_PANCREATIC_A_CELL_DIFFERENTIATION	0.096904	0.924888	0.13719	0.953735	0.42186	0.906823
GOBP_POSITIVE_REGULATION_OF_DNA_TEMPLATED_DNA_REPLICATION	0.097036	0.924888	0.4115	0.980393	0.18529	0.860617
GOBP_PROTEIN_SUMOYLATION	0.096785	0.924888	0.073202	0.94418	0.56621	0.930195
GOBP_REGULATION_OF_TRANSCRIPTION_BY_RNA_POLYMERASE_I	0.096948	0.924888	0.076191	0.94418	0.41241	0.906602
GOMF_CALCIUM_DEPENDENT_PHOSPHOLIPID_BINDING	0.096623	0.924888	0.020749	0.876285	0.83093	0.972726
GOMF_CLASS_I_DNA_APURINIC_OR_APYRIMIDINIC_SITE_ENDONUCLEASE_ACTIVITY	0.096763	0.924888	0.16782	0.964845	0.43206	0.907671
PHONG_TNF_TARGETS_DN	0.096981	0.924888	0.033925	0.898111	0.52354	0.926374
REACTOME_ALPHA_OXIDATION_OF_PHYTANATE	0.096657	0.924888	0.59136	0.994221	0.065338	0.770496
GOBP_MACROAUTOPHAGY	0.09714	0.925033	0.10934	0.946312	0.2518	0.87666
GOBP_MICROTUBULE_BASED_MOVEMENT	0.09716	0.925033	0.56076	0.99205	0.47694	0.919511
BENPORATH_ES_WITH_H3K27ME3	0.097737	0.92525	0.58071	0.994069	0.57641	0.932035
BYSTRYKH_HEMATOPOIESIS_STEM_CELL_FLI1	0.097777	0.92525	0.054943	0.919684	0.17899	0.857541
CROONQUIST_IL6_DEPRIVATION_UP	0.097968	0.92525	0.24796	0.969081	0.14157	0.832961
DANG_REGULATED_BY_MYC_DN	0.097999	0.92525	0.34901	0.97965	0.084064	0.789789
GOBP_NEGATIVE_REGULATION_OF_HORMONE_BIOSYNTHETIC_PROCESS	0.097969	0.92525	0.037502	0.913641	0.015656	0.692387
GOBP_NEGATIVE_REGULATION_OF_INTERLEUKIN_18_PRODUCTION	0.097885	0.92525	0.16123	0.964845	0.13947	0.828545
GOBP_NUCLEAR_CHROMOSOME_SEGREGATION	0.097687	0.92525	0.1905	0.966794	0.12995	0.820603
GOBP_POSITIVE_REGULATION_OF_CYTOKINE_PRODUCTION_INVOLVED_IN_INFLAMMATORY_RESPONSE	0.097296	0.92525	0.3677	0.980393	0.0061454	0.635083
GOBP_REGULATION_OF_CELLULAR_RESPONSE_TO_MACROPHAGE_COLONY_STIMULATING_FACTOR_STIMULUS	0.097881	0.92525	0.087809	0.945657	0.55857	0.92806
GOBP_SCARNA_LOCALIZATION_TO_CAJAL_BODY	0.097372	0.92525	0.050146	0.918011	0.67355	0.945857
GOBP_SEMAPHORIN_PLEXIN_SIGNALING_PATHWAY_INVOLVED_IN_NEURON_PROJECTION_GUIDANCE	0.097735	0.92525	0.16759	0.964845	0.28902	0.886456
GOBP_SKELETAL_MUSCLE_FIBER_DIFFERENTIATION	0.097805	0.92525	0.61637	0.994221	0.017081	0.7011
GOBP_VASOCONSTRICTION	0.09756	0.92525	0.11474	0.946312	0.4	0.903711
GOCC_CHROMOSOME_CENTROMERIC_CORE_DOMAIN	0.097977	0.92525	0.12547	0.949842	0.19325	0.860938
LUCAS_HNF4A_TARGETS_DN	0.097626	0.92525	0.2207	0.969081	0.94332	0.991778
STEGER_ADIPOGENESIS_UP	0.098061	0.925321	0.29018	0.975841	0.35005	0.894857
AMIT_EGF_RESPONSE_40_HELA	0.11007	0.926442	0.13048	0.949842	0.30462	0.887626
BHAT_ESR1_TARGETS_NOT_VIA_AKT1_UP	0.1036	0.926442	0.21958	0.969081	0.88211	0.980242
BIOCARTA_41BB_PATHWAY	0.10047	0.926442	0.044869	0.918011	0.52418	0.926374
BIOCARTA_ALTERNATIVE_PATHWAY	0.11039	0.926442	0.10774	0.946312	0.079735	0.784511
BIOCARTA_EPONFKB_PATHWAY	0.11003	0.926442	0.23907	0.969081	0.30118	0.887626
BIOCARTA_IFNA_PATHWAY	0.10935	0.926442	0.14836	0.964397	0.99736	0.999611
BIOCARTA_RANMS_PATHWAY	0.098699	0.926442	0.39817	0.980393	0.23768	0.872024
BIOCARTA_STRESS_PATHWAY	0.10209	0.926442	0.020109	0.876285	0.84726	0.976071
BOWIE_RESPONSE_TO_EXTRACELLULAR_MATRIX	0.10668	0.926442	0.15868	0.964845	0.78895	0.960654
BOYLAN_MULTIPLE_MYELOMA_C_UP	0.1033	0.926442	0.1997	0.966794	0.13799	0.828545
BROWNE_HCMV_INFECTION_12HR_UP	0.10569	0.926442	0.077099	0.94418	0.39398	0.902994
CUI_TCF21_TARGETS_2_DN	0.10157	0.926442	0.060994	0.924514	0.62935	0.939397
DACOSTA_UV_RESPONSE_VIA_ERCC3_DN	0.11075	0.926442	0.17552	0.966794	0.16207	0.844846
ENGELMANN_CANCER_PROGENITORS_UP	0.10978	0.926442	0.32304	0.975841	0.12782	0.819584
ENK_UV_RESPONSE_KERATINOCYTE_DN	0.10785	0.926442	0.020201	0.876285	0.70911	0.952015
GALIE_TUMOR_ANGIOGENESIS	0.10554	0.926442	0.91476	0.997416	0.14709	0.833529
GESERICK_TERT_TARGETS_DN	0.10296	0.926442	0.22835	0.969081	0.57211	0.930553
GOBP_ACETYL_COA_BIOSYNTHETIC_PROCESS	0.10591	0.926442	0.15603	0.964845	0.87161	0.978689
GOBP_ACTIN_CYTOSKELETON_REORGANIZATION	0.10999	0.926442	0.075198	0.94418	0.35946	0.895556
GOBP_ADAPTATION_OF_SIGNALING_PATHWAY	0.10458	0.926442	0.68728	0.996644	0.22529	0.86684
GOBP_ALCOHOL_BIOSYNTHETIC_PROCESS	0.099304	0.926442	0.070119	0.94418	0.7782	0.95865
GOBP_ANTIMICROBIAL_HUMORAL_RESPONSE	0.10757	0.926442	0.29419	0.975841	0.14904	0.836463
GOBP_ANTIVIRAL_INNATE_IMMUNE_RESPONSE	0.10547	0.926442	0.40016	0.980393	0.98105	0.996652
GOBP_CAMP_METABOLIC_PROCESS	0.1006	0.926442	0.21603	0.968108	0.84367	0.975317
GOBP_CELLULAR_RESPONSE_TO_LIGHT_STIMULUS	0.10679	0.926442	0.52543	0.99061	0.39101	0.902796
GOBP_CELLULAR_RESPONSE_TO_UV_B	0.10372	0.926442	0.014481	0.867016	0.70435	0.951908
GOBP_CELL_PROLIFERATION_IN_BONE_MARROW	0.10477	0.926442	0.06963	0.94418	0.67555	0.946494
GOBP_CILIUM_DISASSEMBLY	0.10369	0.926442	0.088355	0.946312	0.95299	0.992634
GOBP_CONNECTIVE_TISSUE_DEVELOPMENT	0.10865	0.926442	0.24446	0.969081	0.0075635	0.635083
GOBP_DNA_DEALKYLATION	0.10846	0.926442	0.39369	0.980393	0.56726	0.930195
GOBP_DNA_STRAND_RESECTION_INVOLVED_IN_REPLICATION_FORK_PROCESSING	0.10273	0.926442	0.30147	0.975841	0.12611	0.818455
GOBP_EPITHELIAL_CELL_DEVELOPMENT	0.105	0.926442	0.11591	0.946312	0.26695	0.882095
GOBP_EPITHELIAL_CELL_DIFFERENTIATION_INVOLVED_IN_KIDNEY_DEVELOPMENT	0.10341	0.926442	0.28745	0.975841	0.33702	0.891159
GOBP_ESTABLISHMENT_OF_ENDOTHELIAL_INTESTINAL_BARRIER	0.10339	0.926442	0.099466	0.946312	0.18058	0.858184
GOBP_ETHANOLAMINE_CONTAINING_COMPOUND_METABOLIC_PROCESS	0.10633	0.926442	0.60436	0.994221	0.49595	0.924069
GOBP_FEEDING_BEHAVIOR	0.10515	0.926442	0.37539	0.980393	0.36866	0.896555
GOBP_GABAERGIC_NEURON_DIFFERENTIATION	0.10905	0.926442	0.12587	0.949842	0.93693	0.99083
GOBP_GENERAL_ADAPTATION_SYNDROME_BEHAVIORAL_PROCESS	0.1077	0.926442	0.39904	0.980393	0.071889	0.770496
GOBP_GLUTAMINE_FAMILY_AMINO_ACID_METABOLIC_PROCESS	0.10323	0.926442	0.052027	0.918011	0.25577	0.877634
GOBP_GLYCOSIDE_TRANSPORT	0.10212	0.926442	0.044624	0.918011	0.40513	0.904615
GOBP_HEART_GROWTH	0.10964	0.926442	0.37253	0.980393	0.26897	0.882694
GOBP_HYDROGEN_PEROXIDE_CATABOLIC_PROCESS	0.10917	0.926442	0.25034	0.969081	0.76269	0.956307
GOBP_IMMUNOGLOBULIN_PRODUCTION_INVOLVED_IN_IMMUNOGLOBULIN_MEDIATED_IMMUNE_RESPONSE	0.10655	0.926442	0.11293	0.946312	0.49269	0.92374
GOBP_INNATE_IMMUNE_RESPONSE_ACTIVATING_SIGNALING_PATHWAY	0.10473	0.926442	0.015418	0.876285	0.34582	0.894074
GOBP_INTRINSIC_APOPTOTIC_SIGNALING_PATHWAY_BY_P53_CLASS_MEDIATOR	0.10024	0.926442	0.53125	0.99061	0.069282	0.770496
GOBP_LOCOMOTION	0.10778	0.926442	0.32467	0.975841	0.087279	0.794889
GOBP_LOCOMOTORY_BEHAVIOR	0.10839	0.926442	0.25713	0.969081	0.38046	0.900841
GOBP_LONG_CHAIN_FATTY_ACYL_COA_BIOSYNTHETIC_PROCESS	0.1022	0.926442	0.072843	0.94418	0.14718	0.833529
GOBP_METANEPHRIC_TUBULE_MORPHOGENESIS	0.10766	0.926442	0.053634	0.919684	0.44291	0.910491
GOBP_MICROTUBULE_ANCHORING_AT_MICROTUBULE_ORGANIZING_CENTER	0.10622	0.926442	0.043057	0.918011	0.82583	0.971472
GOBP_MITOCHONDRIAL_RNA_MODIFICATION	0.10252	0.926442	0.35709	0.980393	0.011892	0.683147
GOBP_NEGATIVE_REGULATION_OF_CELL_ADHESION_MOLECULE_PRODUCTION	0.10204	0.926442	0.15407	0.964845	0.72526	0.953823
GOBP_NEGATIVE_REGULATION_OF_CHONDROCYTE_PROLIFERATION	0.10727	0.926442	0.074594	0.94418	0.95396	0.992634
GOBP_NEGATIVE_REGULATION_OF_CYTOPLASMIC_TRANSLATION	0.10054	0.926442	0.033911	0.898111	0.30272	0.887626
GOBP_NEGATIVE_REGULATION_OF_DNA_METABOLIC_PROCESS	0.10989	0.926442	0.042176	0.918011	0.0037095	0.635083
GOBP_NEGATIVE_REGULATION_OF_EXTRINSIC_APOPTOTIC_SIGNALING_PATHWAY	0.1044	0.926442	0.089826	0.946312	0.41036	0.906602
GOBP_NEGATIVE_REGULATION_OF_LYMPHOCYTE_DIFFERENTIATION	0.10532	0.926442	0.28933	0.975841	0.038299	0.741499
GOBP_NEGATIVE_REGULATION_OF_NEUROBLAST_PROLIFERATION	0.10709	0.926442	0.11526	0.946312	0.82723	0.972087
GOBP_NEGATIVE_REGULATION_OF_NEUROTRANSMITTER_SECRETION	0.10547	0.926442	0.16811	0.964845	0.55357	0.92806
GOBP_NEGATIVE_REGULATION_OF_REGULATORY_T_CELL_DIFFERENTIATION	0.10618	0.926442	0.10205	0.946312	0.051799	0.752619
GOBP_NEGATIVE_REGULATION_OF_TRANSCRIPTION_BY_RNA_POLYMERASE_II	0.1087	0.926442	0.065525	0.939333	0.29578	0.887626
GOBP_NEGATIVE_REGULATION_OF_VASCULAR_ENDOTHELIAL_GROWTH_FACTOR_RECEPTOR_SIGNALING_PATHWAY	0.10258	0.926442	0.094153	0.946312	0.45776	0.914677
GOBP_NEGATIVE_REGULATION_OF_VITAMIN_D_BIOSYNTHETIC_PROCESS	0.11082	0.926442	0.052756	0.918011	0.12783	0.819584
GOBP_NUCLEOBASE_CONTAINING_SMALL_MOLECULE_INTERCONVERSION	0.10488	0.926442	0.44851	0.983706	0.3083	0.887626
GOBP_OBSERVATIONAL_LEARNING	0.1102	0.926442	0.05037	0.918011	0.96108	0.992634
GOBP_ORGANELLE_ASSEMBLY	0.10395	0.926442	0.28662	0.975841	0.016424	0.7011
GOBP_ORGANELLE_FUSION	0.10766	0.926442	0.017519	0.876285	0.7045	0.951908
GOBP_ORGANIC_ACID_TRANSMEMBRANE_TRANSPORT	0.10507	0.926442	0.21584	0.968108	0.78537	0.959648
GOBP_PEPTIDYL_DIPHTHAMIDE_BIOSYNTHETIC_PROCESS_FROM_PEPTIDYL_HISTIDINE	0.10044	0.926442	0.40412	0.980393	0.72395	0.95379
GOBP_PEPTIDYL_LYSINE_MODIFICATION	0.10435	0.926442	0.020189	0.876285	0.22465	0.86684
GOBP_PHAGOCYTOSIS_ENGULFMENT	0.10745	0.926442	0.85787	0.996727	0.6976	0.951559
GOBP_PHOSPHATIDYLSERINE_EXPOSURE_ON_APOPTOTIC_CELL_SURFACE	0.10416	0.926442	0.20473	0.966794	0.76779	0.956307
GOBP_PLACENTA_DEVELOPMENT	0.10855	0.926442	0.41175	0.980393	0.49423	0.923894
GOBP_POSITIVE_REGULATION_OF_AMIDE_METABOLIC_PROCESS	0.10333	0.926442	0.29116	0.975841	0.044667	0.741499
GOBP_POSITIVE_REGULATION_OF_AUTOPHAGOSOME_MATURATION	0.10736	0.926442	0.3313	0.975841	0.24136	0.873948
GOBP_POSITIVE_REGULATION_OF_CARDIAC_MUSCLE_CELL_DIFFERENTIATION	0.10835	0.926442	0.9515	0.999786	0.04948	0.744411
GOBP_POSITIVE_REGULATION_OF_CELL_GROWTH_INVOLVED_IN_CARDIAC_MUSCLE_CELL_DEVELOPMENT	0.10146	0.926442	0.14133	0.957615	0.9206	0.987914
GOBP_POSITIVE_REGULATION_OF_CHONDROCYTE_DIFFERENTIATION	0.10816	0.926442	0.050746	0.918011	0.84589	0.975612
GOBP_POSITIVE_REGULATION_OF_CIRCADIAN_SLEEP_WAKE_CYCLE_SLEEP	0.10367	0.926442	0.25713	0.969081	0.78525	0.959648
GOBP_POSITIVE_REGULATION_OF_DNA_REPAIR	0.10126	0.926442	0.059247	0.923933	0.49007	0.923214
GOBP_POSITIVE_REGULATION_OF_FILOPODIUM_ASSEMBLY	0.10931	0.926442	0.3637	0.980393	0.18571	0.860617
GOBP_POSITIVE_REGULATION_OF_MITOCHONDRIAL_MEMBRANE_POTENTIAL	0.11026	0.926442	0.75699	0.996644	0.72755	0.953823
GOBP_POSITIVE_REGULATION_OF_MYELOID_LEUKOCYTE_MEDIATED_IMMUNITY	0.1004	0.926442	0.14398	0.95917	0.16911	0.852854
GOBP_POSITIVE_REGULATION_OF_NEUROINFLAMMATORY_RESPONSE	0.10862	0.926442	0.29577	0.975841	0.89721	0.983096
GOBP_POSITIVE_REGULATION_OF_PODOSOME_ASSEMBLY	0.10645	0.926442	0.1041	0.946312	0.40055	0.903909
GOBP_POSITIVE_REGULATION_OF_RESPIRATORY_BURST	0.10609	0.926442	0.01933	0.876285	0.7065	0.951955
GOBP_POSITIVE_REGULATION_OF_RNA_METABOLIC_PROCESS	0.1047	0.926442	0.076465	0.94418	0.016543	0.7011
GOBP_POSITIVE_REGULATION_OF_SYNAPTIC_TRANSMISSION_GLUTAMATERGIC	0.1004	0.926442	0.2033	0.966794	0.19975	0.862813
GOBP_POSITIVE_REGULATION_OF_TRANSCRIPTION_BY_RNA_POLYMERASE_I	0.10192	0.926442	0.1133	0.946312	0.32708	0.891159
GOBP_POSITIVE_REGULATION_OF_TRANSCRIPTION_BY_RNA_POLYMERASE_III	0.10356	0.926442	0.74686	0.996644	0.48324	0.920708
GOBP_POSITIVE_REGULATION_OF_TRANSCRIPTION_OF_NOTCH_RECEPTOR_TARGET	0.10273	0.926442	0.10322	0.946312	0.44834	0.913063
GOBP_POST_CHAPERONIN_TUBULIN_FOLDING_PATHWAY	0.10686	0.926442	0.24393	0.969081	0.46169	0.914745
GOBP_PRENYLATION	0.10825	0.926442	0.41081	0.980393	0.2425	0.874053
GOBP_PROGRAMMED_CELL_DEATH_IN_RESPONSE_TO_REACTIVE_OXYGEN_SPECIES	0.10532	0.926442	0.31152	0.975841	0.25325	0.877174
GOBP_RECEPTOR_DIFFUSION_TRAPPING	0.10191	0.926442	0.5476	0.99105	0.56157	0.928853
GOBP_REDUCTION_OF_FOOD_INTAKE_IN_RESPONSE_TO_DIETARY_EXCESS	0.10537	0.926442	0.19776	0.966794	0.36961	0.897195
GOBP_REGULATION_OF_BILE_ACID_BIOSYNTHETIC_PROCESS	0.10282	0.926442	0.25184	0.969081	0.31991	0.890088
GOBP_REGULATION_OF_CELLULAR_CATABOLIC_PROCESS	0.11007	0.926442	0.12523	0.949842	0.16617	0.84928
GOBP_REGULATION_OF_CELL_CELL_ADHESION_MEDIATED_BY_INTEGRIN	0.10856	0.926442	0.014943	0.873216	0.4408	0.909541
GOBP_REGULATION_OF_DENDRITE_DEVELOPMENT	0.10597	0.926442	0.23929	0.969081	0.83571	0.973339
GOBP_REGULATION_OF_DENDRITE_MORPHOGENESIS	0.10822	0.926442	0.22799	0.969081	0.88703	0.980884
GOBP_REGULATION_OF_EXTRINSIC_APOPTOTIC_SIGNALING_PATHWAY	0.11072	0.926442	0.021522	0.876285	0.46101	0.914745
GOBP_REGULATION_OF_JNK_CASCADE	0.099247	0.926442	0.058361	0.923933	0.041678	0.741499
GOBP_REGULATION_OF_LYASE_ACTIVITY	0.10666	0.926442	0.21577	0.968108	0.2532	0.877174
GOBP_REGULATION_OF_MEIOTIC_CELL_CYCLE_PHASE_TRANSITION	0.099611	0.926442	0.61414	0.994221	0.35044	0.895187
GOBP_REGULATION_OF_MONOATOMIC_ANION_TRANSMEMBRANE_TRANSPORT	0.10137	0.926442	0.41218	0.980393	0.11354	0.809168
GOBP_REGULATION_OF_POTASSIUM_ION_EXPORT_ACROSS_PLASMA_MEMBRANE	0.10522	0.926442	0.52964	0.99061	0.12191	0.815162
GOBP_REGULATION_OF_SUBSTRATE_ADHESION_DEPENDENT_CELL_SPREADING	0.10989	0.926442	0.16397	0.964845	0.48124	0.920406
GOBP_REGULATION_OF_SYNAPTIC_TRANSMISSION_GLUTAMATERGIC	0.10937	0.926442	0.30381	0.975841	0.052812	0.755402
GOBP_REGULATION_OF_SYNAPTIC_VESICLE_ENDOCYTOSIS	0.10447	0.926442	0.13127	0.949842	0.42787	0.907438
GOBP_REGULATION_OF_SYSTEMIC_ARTERIAL_BLOOD_PRESSURE_BY_VASOPRESSIN	0.10981	0.926442	0.33257	0.975841	0.59105	0.9356
GOBP_REGULATION_OF_TRANSCRIPTION_BY_RNA_POLYMERASE_III	0.10127	0.926442	0.39181	0.980393	0.27592	0.8828
GOBP_REGULATION_OF_VIRAL_PROCESS	0.10624	0.926442	0.017269	0.876285	0.42177	0.906823
GOBP_RESPONSE_TO_AMINO_ACID_STARVATION	0.11015	0.926442	0.10178	0.946312	0.92817	0.989815
GOBP_RESPONSE_TO_OLEIC_ACID	0.10962	0.926442	0.049603	0.918011	0.11307	0.809168
GOBP_RIBONUCLEOSIDE_DIPHOSPHATE_CATABOLIC_PROCESS	0.10157	0.926442	0.15988	0.964845	0.91234	0.986887
GOBP_SECRETORY_GRANULE_LOCALIZATION	0.10429	0.926442	0.15006	0.964845	0.23627	0.870116
GOBP_SENSORY_PERCEPTION_OF_PAIN	0.10235	0.926442	0.30394	0.975841	0.77937	0.958811
GOBP_SPINDLE_ASSEMBLY	0.10464	0.926442	0.20971	0.966794	0.22491	0.86684
GOBP_TELOMERE_MAINTENANCE_VIA_TELOMERE_LENGTHENING	0.10456	0.926442	0.38694	0.980393	0.65719	0.941559
GOBP_TERMINAL_BUTTON_ORGANIZATION	0.11057	0.926442	0.17277	0.966794	0.61477	0.937994
GOBP_T_CELL_PROLIFERATION	0.10084	0.926442	0.055269	0.919684	0.19334	0.860938
GOBP_UNSATURATED_FATTY_ACID_BIOSYNTHETIC_PROCESS	0.10998	0.926442	0.29407	0.975841	0.0678	0.770496
GOBP_VASCULAR_ASSOCIATED_SMOOTH_MUSCLE_CELL_MIGRATION	0.10304	0.926442	0.052423	0.918011	0.33121	0.891159
GOBP_VOCALIZATION_BEHAVIOR	0.10399	0.926442	0.11568	0.946312	0.59113	0.935639
GOCC_CUL4_RING_E3_UBIQUITIN_LIGASE_COMPLEX	0.099662	0.926442	0.3387	0.979404	0.035947	0.741499
GOCC_EARLY_PHAGOSOME	0.10357	0.926442	0.36821	0.980393	0.18472	0.860617
GOCC_ENDOPLASMIC_RETICULUM_TUBULAR_NETWORK	0.10705	0.926442	0.63622	0.995442	0.67282	0.945783
GOCC_INTERPHOTORECEPTOR_MATRIX	0.10762	0.926442	0.25791	0.970126	0.10573	0.80887
GOCC_MUSCLE_MYOSIN_COMPLEX	0.11082	0.926442	0.096257	0.946312	0.082855	0.788997
GOCC_NMDA_SELECTIVE_GLUTAMATE_RECEPTOR_COMPLEX	0.10155	0.926442	0.05931	0.923933	0.066718	0.770496
GOCC_SPECTRIN	0.099494	0.926442	0.066787	0.940161	0.27085	0.882694
GOCC_U12_TYPE_SPLICEOSOMAL_COMPLEX	0.10726	0.926442	0.081758	0.94418	0.8424	0.975317
GOMF_3_5_DNA_HELICASE_ACTIVITY	0.104	0.926442	0.073564	0.94418	0.56588	0.930195
GOMF_ABC_TYPE_GLUTATHIONE_S_CONJUGATE_TRANSPORTER_ACTIVITY	0.1068	0.926442	0.012743	0.845354	0.93274	0.990827
GOMF_ACID_THIOL_LIGASE_ACTIVITY	0.106	0.926442	0.40836	0.980393	0.10296	0.804576
GOMF_AMINO_ACID_PROTON_SYMPORTER_ACTIVITY	0.099738	0.926442	0.10616	0.946312	0.68411	0.949336
GOMF_BETA_2_ADRENERGIC_RECEPTOR_BINDING	0.10439	0.926442	0.32399	0.975841	0.80967	0.966149
GOMF_BETA_TUBULIN_BINDING	0.10403	0.926442	0.32631	0.975841	0.70383	0.951908
GOMF_CALCIUM_RELEASE_CHANNEL_ACTIVITY	0.10035	0.926442	0.11132	0.946312	0.79942	0.963243
GOMF_DAMAGED_DNA_BINDING	0.1072	0.926442	0.15053	0.964845	0.46927	0.917739
GOMF_EXORIBONUCLEASE_ACTIVITY	0.10528	0.926442	0.28542	0.975841	0.44915	0.913068
GOMF_FLIPPASE_ACTIVITY	0.10567	0.926442	0.2494	0.969081	0.0033262	0.635083
GOMF_GLYCOSPHINGOLIPID_BINDING	0.10418	0.926442	0.18193	0.966794	0.3417	0.891966
GOMF_HEMOGLOBIN_ALPHA_BINDING	0.10658	0.926442	0.12445	0.949842	0.99496	0.999611
GOMF_HISTONE_METHYLTRANSFERASE_ACTIVITY	0.10449	0.926442	0.24238	0.969081	0.78018	0.958816
GOMF_HISTONE_READER_ACTIVITY	0.1082	0.926442	0.17493	0.966794	0.56677	0.930195
GOMF_LONG_CHAIN_FATTY_ACID_COA_LIGASE_ACTIVITY	0.10163	0.926442	0.23272	0.969081	0.022924	0.721157
GOMF_NADPLUS_PROTEIN_ASPARTATE_ADP_RIBOSYLTRANSFERASE_ACTIVITY	0.10273	0.926442	0.20785	0.966794	0.69767	0.951559
GOMF_OXYGEN_CARRIER_ACTIVITY	0.11039	0.926442	0.19049	0.966794	0.99598	0.999611
GOMF_PHOSPHATIDATE_PHOSPHATASE_ACTIVITY	0.10665	0.926442	0.21798	0.969081	0.80126	0.963728
GOMF_PHOSPHATIDIC_ACID_TRANSFER_ACTIVITY	0.11034	0.926442	0.084677	0.94418	0.91972	0.987867
GOMF_PHOSPHOLIPID_TRANSPORTER_ACTIVITY	0.10468	0.926442	0.35609	0.980393	0.40533	0.904615
GOMF_PRERIBOSOME_BINDING	0.10299	0.926442	0.25332	0.969081	0.35785	0.895556
GOMF_PRE_MRNA_INTRONIC_BINDING	0.10303	0.926442	0.14137	0.957615	0.1602	0.842005
GOMF_PROTEIN_HORMONE_RECEPTOR_ACTIVITY	0.10509	0.926442	0.6664	0.996644	0.81123	0.966654
GOMF_RETROMER_COMPLEX_BINDING	0.1105	0.926442	0.052433	0.918011	0.66979	0.944919
GOMF_TOLL_LIKE_RECEPTOR_BINDING	0.10215	0.926442	0.18142	0.966794	0.25362	0.877174
GOMF_TYPE_5_METABOTROPIC_GLUTAMATE_RECEPTOR_BINDING	0.099826	0.926442	0.51622	0.99061	0.22298	0.86684
GRAHAM_CML_DIVIDING_VS_NORMAL_QUIESCENT_DN	0.10959	0.926442	0.058693	0.923933	0.057709	0.770496
HELLER_HDAC_TARGETS_UP	0.11	0.926442	0.020774	0.876285	0.021302	0.718689
HUANG_FOXA2_TARGETS_UP	0.10996	0.926442	0.014044	0.865283	0.38058	0.900841
IIZUKA_LIVER_CANCER_PROGRESSION_L0_L1_DN	0.10325	0.926442	0.040786	0.918011	0.52736	0.927488
KANNAN_TP53_TARGETS_DN	0.10175	0.926442	0.15481	0.964845	0.3717	0.898411
KEGG_CHRONIC_MYELOID_LEUKEMIA	0.10751	0.926442	0.26754	0.97282	0.71548	0.953218
KEGG_ERBB_SIGNALING_PATHWAY	0.098897	0.926442	0.30027	0.975841	0.51795	0.926273
KEGG_FOLATE_BIOSYNTHESIS	0.10784	0.926442	0.074976	0.94418	0.4505	0.913068
KEGG_LEISHMANIA_INFECTION	0.10199	0.926442	0.62668	0.994992	0.09746	0.798762
KIM_LIVER_CANCER_POOR_SURVIVAL_UP	0.10095	0.926442	0.047447	0.918011	0.068809	0.770496
KIM_LRRC3B_TARGETS	0.10528	0.926442	0.31788	0.975841	0.563	0.929401
KRASNOSELSKAYA_ILF3_TARGETS_DN	0.10648	0.926442	0.073802	0.94418	0.14235	0.833529
LEE_INTRATHYMIC_T_PROGENITOR	0.10455	0.926442	0.29451	0.975841	0.51371	0.925655
LINDSTEDT_DENDRITIC_CELL_MATURATION_B	0.10361	0.926442	0.097274	0.946312	0.29782	0.887626
MADAN_DPPA4_TARGETS	0.10763	0.926442	0.32639	0.975841	0.039636	0.741499
MAEKAWA_ATF2_TARGETS	0.10931	0.926442	0.54019	0.99061	0.62258	0.93909
MARKS_ACETYLATED_NON_HISTONE_PROTEINS	0.10989	0.926442	0.29553	0.975841	0.94796	0.992634
MATZUK_CUMULUS_EXPANSION	0.10413	0.926442	0.28707	0.975841	0.53605	0.927488
MCBRYAN_PUBERTAL_BREAST_3_4WK_UP	0.10819	0.926442	0.22006	0.969081	0.90679	0.98588
MIKKELSEN_MCV6_ICP_WITH_H3K27ME3	0.10192	0.926442	0.18474	0.966794	0.30469	0.887626
MIKKELSEN_NPC_HCP_WITH_H3K4ME3_AND_H3K27ME3	0.1089	0.926442	0.46466	0.985713	0.9177	0.98734
MYLLYKANGAS_AMPLIFICATION_HOT_SPOT_6	0.099342	0.926442	0.11599	0.946312	0.42416	0.907356
NIKOLSKY_BREAST_CANCER_11Q12_Q14_AMPLICON	0.10101	0.926442	0.1779	0.966794	0.37366	0.898489
NUNODA_RESPONSE_TO_DASATINIB_IMATINIB_UP	0.1017	0.926442	0.17443	0.966794	0.35685	0.895556
PASTURAL_RIZ1_TARGETS_UP	0.10719	0.926442	0.077216	0.94418	0.81722	0.969106
PID_PDGFRB_PATHWAY	0.10118	0.926442	0.069256	0.943859	0.086256	0.794307
REACTOME_ABERRANT_REGULATION_OF_MITOTIC_G1_S_TRANSITION_IN_CANCER_DUE_TO_RB1_DEFECTS	0.10975	0.926442	0.23875	0.969081	0.12651	0.818455
REACTOME_BETA_DEFENSINS	0.099676	0.926442	0.22159	0.969081	0.13439	0.822859
REACTOME_CLASS_B_2_SECRETIN_FAMILY_RECEPTORS	0.10537	0.926442	0.37839	0.980393	0.20413	0.86548
REACTOME_CREATINE_METABOLISM	0.09872	0.926442	0.061	0.924514	0.8839	0.980261
REACTOME_CROSSLINKING_OF_COLLAGEN_FIBRILS	0.10014	0.926442	0.0094486	0.767691	0.29223	0.886935
REACTOME_CYTOSOLIC_TRNA_AMINOACYLATION	0.10534	0.926442	0.30576	0.975841	0.43127	0.907671
REACTOME_DEFECTS_IN_BIOTIN_BTN_METABOLISM	0.1097	0.926442	0.26308	0.97112	0.28114	0.884787
REACTOME_DOWNREGULATION_OF_ERBB2_ERBB3_SIGNALING	0.10253	0.926442	0.75033	0.996644	0.33215	0.891159
REACTOME_FLT3_SIGNALING	0.10738	0.926442	0.30276	0.975841	0.58768	0.934775
REACTOME_G1_S_SPECIFIC_TRANSCRIPTION	0.10548	0.926442	0.066464	0.940161	0.74254	0.95511
REACTOME_G_ALPHA_12_13_SIGNALLING_EVENTS	0.10026	0.926442	0.057679	0.923933	0.83539	0.973339
REACTOME_MAP3K8_TPL2_DEPENDENT_MAPK1_3_ACTIVATION	0.10206	0.926442	0.048694	0.918011	0.426	0.907356
REACTOME_METABOLIC_DISORDERS_OF_BIOLOGICAL_OXIDATION_ENZYMES	0.10159	0.926442	0.45159	0.983706	0.27901	0.883507
REACTOME_MITOCHONDRIAL_TRNA_AMINOACYLATION	0.1045	0.926442	0.39821	0.980393	0.21761	0.865813
REACTOME_NRCAM_INTERACTIONS	0.10357	0.926442	0.50313	0.990131	0.42434	0.907356
REACTOME_PROPIONYL_COA_CATABOLISM	0.10685	0.926442	0.26054	0.97112	0.34427	0.892937
REACTOME_RAS_ACTIVATION_UPON_CA2_INFLUX_THROUGH_NMDA_RECEPTOR	0.098966	0.926442	0.51765	0.99061	0.13735	0.828358
REACTOME_RRNA_PROCESSING_IN_THE_MITOCHONDRION	0.10738	0.926442	0.16074	0.964845	0.37598	0.898489
REACTOME_SCAVENGING_OF_HEME_FROM_PLASMA	0.099855	0.926442	0.30856	0.975841	0.63133	0.940194
REACTOME_SIGNALING_BY_NOTCH2	0.10894	0.926442	0.13643	0.953735	0.77775	0.958479
REACTOME_TRAFFICKING_OF_AMPA_RECEPTORS	0.10924	0.926442	0.23826	0.969081	0.32443	0.891159
RODRIGUES_DCC_TARGETS_UP	0.10543	0.926442	0.042669	0.918011	0.31229	0.88771
ROSS_AML_WITH_PML_RARA_FUSION	0.099572	0.926442	0.13243	0.949842	0.17666	0.85684
SCHEIDEREIT_IKK_INTERACTING_PROTEINS	0.098899	0.926442	0.020266	0.876285	0.2545	0.877174
SESTO_RESPONSE_TO_UV_C6	0.10769	0.926442	0.077316	0.94418	0.22495	0.86684
SMID_BREAST_CANCER_ERBB2_UP	0.099685	0.926442	0.14252	0.957615	0.61581	0.938006
SMIRNOV_CIRCULATING_ENDOTHELIOCYTES_IN_CANCER_DN	0.107	0.926442	0.49441	0.989624	0.27999	0.883785
SOUCEK_MYC_TARGETS	0.10279	0.926442	0.051995	0.918011	0.27022	0.882694
SU_KIDNEY	0.1046	0.926442	0.7154	0.996644	0.17274	0.855746
SYED_ESTRADIOL_RESPONSE	0.10889	0.926442	0.29449	0.975841	0.60883	0.937994
TAYLOR_METHYLATED_IN_ACUTE_LYMPHOBLASTIC_LEUKEMIA	0.10159	0.926442	0.16325	0.964845	0.017054	0.7011
WANG_LSD1_TARGETS_DN	0.10005	0.926442	0.021821	0.876285	0.87267	0.978689
WANG_NFKB_TARGETS	0.11053	0.926442	0.29853	0.975841	0.6419	0.940537
WEBER_METHYLATED_HCP_IN_FIBROBLAST_UP	0.10464	0.926442	0.092808	0.946312	0.30808	0.887626
WEBER_METHYLATED_HCP_IN_SPERM_DN	0.10844	0.926442	0.0030815	0.681039	0.072773	0.772912
WP_22Q112_COPY_NUMBER_VARIATION_SYNDROME	0.11	0.926442	0.086744	0.94418	0.79057	0.961372
WP_CANONICAL_AND_NONCANONICAL_NOTCH_SIGNALING	0.1098	0.926442	0.23903	0.969081	0.93739	0.990957
WP_GABA_METABOLISM_AKA_GHB	0.10686	0.926442	0.43167	0.982274	0.49184	0.92374
WP_IL1_SIGNALING_PATHWAY	0.10915	0.926442	0.046018	0.918011	0.71793	0.953467
WP_MACROPHAGE_MARKERS	0.10035	0.926442	0.35185	0.980393	0.10759	0.80887
WP_MAPK_AND_NFKB_SIGNALING_PATHWAYS_INHIBITED_BY_YERSINIA_YOPJ	0.10984	0.926442	0.096666	0.946312	0.30435	0.887626
WP_PHOSPHODIESTERASES_IN_NEURONAL_FUNCTION	0.1106	0.926442	0.16503	0.964845	0.23871	0.873145
WP_SARSCOV2_B117_VARIANT_ANTAGONISES_INNATE_IMMUNE_ACTIVATION	0.098541	0.926442	0.43427	0.983411	0.025002	0.724915
WP_SEROTONIN_RECEPTOR_2_AND_ELKSRFGATA4_SIGNALING	0.10778	0.926442	0.31869	0.975841	0.87878	0.97972
WP_SPHINGOLIPID_METABOLISM_OVERVIEW	0.11068	0.926442	0.55063	0.99105	0.50444	0.925655
ZHONG_RESPONSE_TO_AZACITIDINE_AND_TSA_UP	0.10022	0.926442	0.30122	0.975841	0.11522	0.810257
ZHOU_PANCREATIC_BETA_CELL	0.10447	0.926442	0.14298	0.957928	0.55146	0.92806
GOBP_METANEPHRIC_NEPHRON_TUBULE_MORPHOGENESIS	0.11092	0.926822	0.050827	0.918011	0.71602	0.953273
AFFAR_YY1_TARGETS_DN	0.11118	0.926968	0.35903	0.980393	0.60673	0.937994
GOMF_CHROMATIN_PROTEIN_ADAPTOR_ACTIVITY	0.11106	0.926968	0.13744	0.953735	0.34942	0.894316
GOMF_INTRACELLULAR_CHLORIDE_CHANNEL_ACTIVITY	0.11113	0.926968	0.26809	0.97282	0.89433	0.982689
MYLLYKANGAS_AMPLIFICATION_HOT_SPOT_30	0.11114	0.926968	0.014686	0.870158	0.47469	0.918761
PID_ERBB2_ERBB3_PATHWAY	0.11121	0.926968	0.73421	0.996644	0.34753	0.894316
GOBP_REGULATION_OF_MIRNA_CATABOLIC_PROCESS	0.11128	0.927097	0.60732	0.994221	0.014692	0.692387
FONTAINE_PAPILLARY_THYROID_CARCINOMA_DN	0.1117	0.928508	0.064298	0.936994	0.65151	0.941084
GOBP_ENUCLEATE_ERYTHROCYTE_DIFFERENTIATION	0.11205	0.928508	0.07044	0.94418	0.5514	0.92806
GOBP_GAP_JUNCTION_MEDIATED_INTERCELLULAR_TRANSPORT	0.11205	0.928508	0.14484	0.960236	0.87174	0.978689
GOBP_GLANDULAR_EPITHELIAL_CELL_MATURATION	0.11162	0.928508	0.13043	0.949842	0.12959	0.820446
GOBP_NEGATIVE_REGULATION_OF_NUCLEAR_TRANSCRIBED_MRNA_CATABOLIC_PROCESS_NONSENSE_MEDIATED_DECAY	0.11204	0.928508	0.8912	0.997416	0.70932	0.952015
GOBP_NEURON_PROJECTION_ORGANIZATION	0.11203	0.928508	0.011178	0.810668	0.37221	0.898411
GOBP_POSITIVE_REGULATION_OF_BICELLULAR_TIGHT_JUNCTION_ASSEMBLY	0.11158	0.928508	0.26573	0.972509	0.082876	0.788997
GOBP_SKELETAL_MUSCLE_CONTRACTION	0.11195	0.928508	0.10867	0.946312	0.62076	0.938749
GOMF_METAL_CLUSTER_BINDING	0.11192	0.928508	0.65231	0.996644	0.9093	0.986406
GOMF_SULFUR_AMINO_ACID_TRANSMEMBRANE_TRANSPORTER_ACTIVITY	0.11201	0.928508	0.67703	0.996644	0.92607	0.989313
GOMF_SULFUR_COMPOUND_TRANSMEMBRANE_TRANSPORTER_ACTIVITY	0.11154	0.928508	0.67741	0.996644	0.95382	0.992634
AGUIRRE_PANCREATIC_CANCER_COPY_NUMBER_DN	0.12268	0.928668	0.27999	0.975841	0.071176	0.770496
ALONSO_METASTASIS_DN	0.11276	0.928668	0.32079	0.975841	0.15864	0.840437
AMIT_EGF_RESPONSE_240_HELA	0.12162	0.928668	0.095793	0.946312	0.27424	0.8828
AMUNDSON_RESPONSE_TO_ARSENITE	0.11938	0.928668	0.2156	0.968108	0.5136	0.925655
BIOCARTA_CCR3_PATHWAY	0.11917	0.928668	0.2631	0.97112	0.83231	0.972726
BIOCARTA_NOS1_PATHWAY	0.11471	0.928668	0.33954	0.979404	0.3854	0.901569
BIOCARTA_PDGF_PATHWAY	0.11315	0.928668	0.098126	0.946312	0.47241	0.918088
BIOCARTA_PDZS_PATHWAY	0.12175	0.928668	0.19783	0.966794	0.20025	0.862813
BIOCARTA_SUMO_PATHWAY	0.11697	0.928668	0.087071	0.944732	0.94315	0.991778
CHEN_HOXA5_TARGETS_6HR_UP	0.1155	0.928668	0.16219	0.964845	0.16822	0.852327
DORMOY_ELAVL1_TARGETS	0.11869	0.928668	0.19386	0.966794	0.75927	0.956307
FIGUEROA_AML_METHYLATION_CLUSTER_1_DN	0.12088	0.928668	0.32809	0.975841	0.043966	0.741499
GENTILE_UV_HIGH_DOSE_UP	0.12217	0.928668	0.30354	0.975841	0.43374	0.907903
GENTLES_LEUKEMIC_STEM_CELL_UP	0.11425	0.928668	0.18864	0.966794	0.47044	0.918088
GOBERT_CORE_OLIGODENDROCYTE_DIFFERENTIATION	0.11469	0.928668	0.084329	0.94418	0.48672	0.921714
GOBP_ACUTE_INFLAMMATORY_RESPONSE	0.12328	0.928668	0.32742	0.975841	0.023076	0.721157
GOBP_ANTIMICROBIAL_HUMORAL_IMMUNE_RESPONSE_MEDIATED_BY_ANTIMICROBIAL_PEPTIDE	0.11332	0.928668	0.33848	0.979404	0.22756	0.86684
GOBP_ASTROCYTE_DEVELOPMENT	0.11223	0.928668	0.2385	0.969081	0.99307	0.999102
GOBP_BLOOD_VESSEL_REMODELING	0.11265	0.928668	0.076163	0.94418	0.42321	0.90713
GOBP_CARDIAC_CHAMBER_DEVELOPMENT	0.11529	0.928668	0.4234	0.980393	0.48193	0.920488
GOBP_CARDIAC_MYOFIBRIL_ASSEMBLY	0.1159	0.928668	0.20324	0.966794	0.078609	0.784511
GOBP_CELLULAR_RESPONSE_TO_ETHER	0.1226	0.928668	0.50235	0.989857	0.047572	0.741534
GOBP_CELLULAR_RESPONSE_TO_ORGANIC_CYCLIC_COMPOUND	0.11729	0.928668	0.42501	0.981134	0.016439	0.7011
GOBP_CELLULAR_RESPONSE_TO_OXYGEN_CONTAINING_COMPOUND	0.1219	0.928668	0.099532	0.946312	0.1133	0.809168
GOBP_CELLULAR_RESPONSE_TO_UV_A	0.11629	0.928668	0.24149	0.969081	0.93188	0.990665
GOBP_CELL_GROWTH	0.11704	0.928668	0.3891	0.980393	0.72615	0.953823
GOBP_CHEMOKINE_PRODUCTION	0.1235	0.928668	0.24996	0.969081	0.003728	0.635083
GOBP_CHROMOSOME_CONDENSATION	0.11826	0.928668	0.42893	0.982274	0.42321	0.90713
GOBP_DENDRITIC_SPINE_MORPHOGENESIS	0.11864	0.928668	0.050595	0.918011	0.7952	0.962264
GOBP_EMBRYONIC_DIGESTIVE_TRACT_MORPHOGENESIS	0.12072	0.928668	0.13581	0.953735	0.71686	0.953346
GOBP_ENDOCARDIAL_CUSHION_DEVELOPMENT	0.12058	0.928668	0.39757	0.980393	0.6481	0.940922
GOBP_ENDODERMAL_CELL_FATE_SPECIFICATION	0.12022	0.928668	0.4307	0.982274	0.52351	0.926374
GOBP_ENDOPLASMIC_RETICULUM_TUBULAR_NETWORK_ORGANIZATION	0.11435	0.928668	0.13674	0.953735	0.53735	0.927488
GOBP_ENDOTHELIAL_CELL_MIGRATION	0.11931	0.928668	0.13146	0.949842	0.52098	0.926273
GOBP_FATTY_ACID_DERIVATIVE_CATABOLIC_PROCESS	0.12336	0.928668	0.27319	0.97458	0.42032	0.906823
GOBP_FAT_CELL_DIFFERENTIATION	0.11801	0.928668	0.1241	0.949842	0.25628	0.877634
GOBP_FEMALE_MEIOSIS_I	0.11981	0.928668	0.42424	0.980393	0.15362	0.837283
GOBP_FEMALE_MEIOTIC_NUCLEAR_DIVISION	0.12345	0.928668	0.16543	0.964845	0.60427	0.937994
GOBP_FOAM_CELL_DIFFERENTIATION	0.12397	0.928668	0.29954	0.975841	0.04908	0.743811
GOBP_GENITALIA_DEVELOPMENT	0.11684	0.928668	0.011023	0.810668	0.26238	0.880642
GOBP_GRANULOCYTE_ACTIVATION	0.12219	0.928668	0.021675	0.876285	0.76756	0.956307
GOBP_GTP_METABOLIC_PROCESS	0.11711	0.928668	0.38738	0.980393	0.019736	0.716607
GOBP_HISTONE_H4_ACETYLATION	0.11911	0.928668	0.15151	0.964845	0.095833	0.797882
GOBP_ICOSANOID_CATABOLIC_PROCESS	0.11516	0.928668	0.35156	0.980393	0.87492	0.979078
GOBP_IMP_SALVAGE	0.12359	0.928668	0.076755	0.94418	0.029635	0.736539
GOBP_INOSITOL_TRISPHOSPHATE_METABOLIC_PROCESS	0.11595	0.928668	0.21888	0.969081	0.53768	0.927488
GOBP_LACTATE_METABOLIC_PROCESS	0.12175	0.928668	0.51174	0.99061	0.070219	0.770496
GOBP_LEARNING	0.11336	0.928668	0.12815	0.949842	0.84904	0.976434
GOBP_LYMPH_VESSEL_DEVELOPMENT	0.11891	0.928668	0.16728	0.964845	0.86285	0.978094
GOBP_LYSOSOMAL_TRANSPORT	0.11852	0.928668	0.14133	0.957615	0.45863	0.914677
GOBP_MEMBRANE_INVAGINATION	0.11334	0.928668	0.76998	0.996644	0.73113	0.954039
GOBP_METANEPHRIC_NEPHRON_DEVELOPMENT	0.11638	0.928668	0.080318	0.94418	0.23516	0.869763
GOBP_MONOATOMIC_ANION_HOMEOSTASIS	0.11615	0.928668	0.19435	0.966794	0.25929	0.879082
GOBP_MONOSACCHARIDE_CATABOLIC_PROCESS	0.1202	0.928668	0.099798	0.946312	0.63307	0.940212
GOBP_MYELOID_CELL_APOPTOTIC_PROCESS	0.11418	0.928668	0.16243	0.964845	0.093009	0.794889
GOBP_NEGATIVE_REGULATION_OF_COLLAGEN_METABOLIC_PROCESS	0.12182	0.928668	0.32173	0.975841	0.57861	0.932211
GOBP_NEGATIVE_REGULATION_OF_HIPPO_SIGNALING	0.11499	0.928668	0.084175	0.94418	0.2131	0.86548
GOBP_NEGATIVE_REGULATION_OF_MACROPHAGE_APOPTOTIC_PROCESS	0.12072	0.928668	0.13736	0.953735	0.055563	0.764396
GOBP_NEGATIVE_REGULATION_OF_MEGAKARYOCYTE_DIFFERENTIATION	0.11899	0.928668	0.7617	0.996644	0.27355	0.882694
GOBP_NEGATIVE_REGULATION_OF_PEPTIDYL_LYSINE_ACETYLATION	0.12089	0.928668	0.096664	0.946312	0.026411	0.727865
GOBP_NEGATIVE_REGULATION_OF_PROSTAGLANDIN_BIOSYNTHETIC_PROCESS	0.11512	0.928668	0.1547	0.964845	0.15656	0.839549
GOBP_NEGATIVE_REGULATION_OF_RESPONSE_TO_TUMOR_CELL	0.1125	0.928668	0.49629	0.989624	0.15294	0.837283
GOBP_NITRIC_OXIDE_MEDIATED_SIGNAL_TRANSDUCTION	0.12383	0.928668	0.15141	0.964845	0.12484	0.818455
GOBP_NUCLEIC_ACID_PHOSPHODIESTER_BOND_HYDROLYSIS	0.11688	0.928668	0.19315	0.966794	0.35804	0.895556
GOBP_OXALOACETATE_2_TRANSMEMBRANE_TRANSPORT	0.12355	0.928668	0.36156	0.980393	0.65769	0.941586
GOBP_PEPTIDYL_AMINO_ACID_MODIFICATION	0.12138	0.928668	0.37629	0.980393	0.21411	0.86548
GOBP_PLASMA_MEMBRANE_REPAIR	0.11429	0.928668	0.24157	0.969081	0.048065	0.741534
GOBP_POLY_A_PLUS_MRNA_EXPORT_FROM_NUCLEUS	0.11276	0.928668	0.054825	0.919684	0.31309	0.88771
GOBP_POSITIVE_REGULATION_OF_ALKALINE_PHOSPHATASE_ACTIVITY	0.1143	0.928668	0.079873	0.94418	0.70089	0.951908
GOBP_POSITIVE_REGULATION_OF_CARDIOCYTE_DIFFERENTIATION	0.11524	0.928668	0.87497	0.997333	0.067789	0.770496
GOBP_POSITIVE_REGULATION_OF_CELL_PROLIFERATION_IN_BONE_MARROW	0.11722	0.928668	0.095986	0.946312	0.60769	0.937994
GOBP_POSITIVE_REGULATION_OF_CYTOPLASMIC_TRANSLATION	0.12189	0.928668	0.1886	0.966794	0.064294	0.770496
GOBP_POSITIVE_REGULATION_OF_DEFENSE_RESPONSE	0.11531	0.928668	0.024602	0.876285	0.022045	0.720334
GOBP_POSITIVE_REGULATION_OF_MITOCHONDRIAL_TRANSLATION	0.11738	0.928668	0.1965	0.966794	0.0044139	0.635083
GOBP_POSITIVE_REGULATION_OF_RESPONSE_TO_OXIDATIVE_STRESS	0.12153	0.928668	0.07594	0.94418	0.097576	0.798762
GOBP_POSITIVE_REGULATION_OF_SENSORY_PERCEPTION_OF_PAIN	0.11271	0.928668	0.027251	0.883116	0.37421	0.898489
GOBP_POSITIVE_REGULATION_OF_TRIGLYCERIDE_BIOSYNTHETIC_PROCESS	0.11271	0.928668	0.36704	0.980393	0.95787	0.992634
GOBP_POSITIVE_REGULATION_OF_VASCULAR_ASSOCIATED_SMOOTH_MUSCLE_CELL_MIGRATION	0.12203	0.928668	0.11938	0.949842	0.49029	0.923244
GOBP_POST_EMBRYONIC_DEVELOPMENT	0.11489	0.928668	0.12081	0.949842	0.68671	0.950182
GOBP_PROTEIN_IMPORT_INTO_PEROXISOME_MATRIX	0.11957	0.928668	0.10248	0.946312	0.9293	0.990015
GOBP_PROTEIN_LOCALIZATION_TO_CENP_A_CONTAINING_CHROMATIN	0.11352	0.928668	0.16656	0.964845	0.10349	0.805006
GOBP_PROTEIN_TRANSPORT_TO_VACUOLE_INVOLVED_IN_UBIQUITIN_DEPENDENT_PROTEIN_CATABOLIC_PROCESS_VIA_THE_MULTIVESICULAR_BODY_SORTING_PATHWAY	0.11393	0.928668	0.14492	0.960392	0.21184	0.86548
GOBP_RADIAL_GLIA_GUIDED_PYRAMIDAL_NEURON_MIGRATION	0.1199	0.928668	0.16884	0.964845	0.47965	0.920286
GOBP_REGULATION_OF_AMINO_ACID_TRANSPORT	0.11532	0.928668	0.43037	0.982274	0.23332	0.869275
GOBP_REGULATION_OF_CELL_MORPHOGENESIS_INVOLVED_IN_DIFFERENTIATION	0.11855	0.928668	0.38306	0.980393	0.87837	0.97972
GOBP_REGULATION_OF_CYTOPLASMIC_TRANSLATION	0.11857	0.928668	0.10019	0.946312	0.029064	0.736539
GOBP_REGULATION_OF_CYTOPLASMIC_TRANSLATIONAL_ELONGATION	0.11845	0.928668	0.20179	0.966794	0.7353	0.954361
GOBP_REGULATION_OF_ENTRY_OF_BACTERIUM_INTO_HOST_CELL	0.1166	0.928668	0.27423	0.975219	0.31088	0.88771
GOBP_REGULATION_OF_GLOMERULAR_FILTRATION	0.11496	0.928668	0.5231	0.99061	0.27558	0.8828
GOBP_REGULATION_OF_GLYCOGEN_METABOLIC_PROCESS	0.12251	0.928668	0.064024	0.936994	0.15443	0.838197
GOBP_REGULATION_OF_HEART_GROWTH	0.11638	0.928668	0.23944	0.969081	0.4444	0.911302
GOBP_REGULATION_OF_KETONE_BIOSYNTHETIC_PROCESS	0.12148	0.928668	0.15893	0.964845	0.57755	0.932149
GOBP_REGULATION_OF_MESODERM_DEVELOPMENT	0.12328	0.928668	0.11138	0.946312	0.49758	0.924069
GOBP_REGULATION_OF_METALLOENDOPEPTIDASE_ACTIVITY	0.11596	0.928668	0.35323	0.980393	0.31825	0.889935
GOBP_REGULATION_OF_MONOOXYGENASE_ACTIVITY	0.11862	0.928668	0.029746	0.885511	0.42958	0.907671
GOBP_REGULATION_OF_MUSCLE_CELL_DIFFERENTIATION	0.11255	0.928668	0.48516	0.987933	0.082704	0.788997
GOBP_REGULATION_OF_PH	0.11786	0.928668	0.40639	0.980393	0.76686	0.956307
GOBP_REGULATION_OF_RAS_PROTEIN_SIGNAL_TRANSDUCTION	0.11658	0.928668	0.32904	0.975841	0.74669	0.955376
GOBP_REGULATION_OF_RIBONUCLEASE_ACTIVITY	0.11668	0.928668	0.39625	0.980393	0.90354	0.984102
GOBP_REGULATION_OF_SMALL_GTPASE_MEDIATED_SIGNAL_TRANSDUCTION	0.11437	0.928668	0.4259	0.981414	0.85391	0.977321
GOBP_REGULATION_OF_SYNAPSE_MATURATION	0.11719	0.928668	0.27694	0.975841	0.97914	0.995892
GOBP_REGULATION_OF_SYNAPSE_STRUCTURAL_PLASTICITY	0.12065	0.928668	0.22398	0.969081	0.94003	0.991665
GOBP_REGULATION_OF_SYSTEMIC_ARTERIAL_BLOOD_PRESSURE	0.11337	0.928668	0.2242	0.969081	0.84639	0.975612
GOBP_REGULATION_OF_TELOMERE_MAINTENANCE	0.11836	0.928668	0.15096	0.964845	0.56188	0.928979
GOBP_REGULATION_OF_TELOMERE_MAINTENANCE_IN_RESPONSE_TO_DNA_DAMAGE	0.11551	0.928668	0.49771	0.989624	0.34921	0.894316
GOBP_REGULATION_OF_TRANSCRIPTION_FROM_RNA_POLYMERASE_II_PROMOTER_IN_RESPONSE_TO_OXIDATIVE_STRESS	0.11799	0.928668	0.30137	0.975841	0.0092665	0.665153
GOBP_RESPONSE_TO_EPIDERMAL_GROWTH_FACTOR	0.12034	0.928668	0.043086	0.918011	0.20849	0.86548
GOBP_RESPONSE_TO_ORGANIC_CYCLIC_COMPOUND	0.12076	0.928668	0.67968	0.996644	0.00028139	0.327387
GOBP_RESPONSE_TO_PROGESTERONE	0.12401	0.928668	0.69689	0.996644	0.66905	0.944885
GOBP_RESPONSE_TO_REACTIVE_OXYGEN_SPECIES	0.12378	0.928668	0.030376	0.885511	0.11884	0.811417
GOBP_SEMAPHORIN_PLEXIN_SIGNALING_PATHWAY	0.11435	0.928668	0.65245	0.996644	0.38143	0.900841
GOBP_SERTOLI_CELL_DIFFERENTIATION	0.12278	0.928668	0.18812	0.966794	0.64363	0.940537
GOBP_SMAD_PROTEIN_SIGNAL_TRANSDUCTION	0.11344	0.928668	0.088675	0.946312	0.2004	0.862813
GOBP_TRANSITION_BETWEEN_FAST_AND_SLOW_FIBER	0.11496	0.928668	0.075747	0.94418	0.62765	0.93922
GOBP_TRANS_SYNAPTIC_SIGNALING_BY_LIPID	0.1195	0.928668	0.58617	0.994221	0.079907	0.784511
GOBP_T_CELL_TOLERANCE_INDUCTION	0.12124	0.928668	0.065928	0.940161	0.61665	0.938039
GOBP_UBIQUITIN_DEPENDENT_PROTEIN_CATABOLIC_PROCESS_VIA_THE_C_END_DEGRON_RULE_PATHWAY	0.11997	0.928668	0.070436	0.94418	0.80037	0.963291
GOBP_VESICLE_MEDIATED_TRANSPORT_IN_SYNAPSE	0.1239	0.928668	0.27625	0.975624	0.24361	0.874053
GOCC_BOX_H_ACA_RNP_COMPLEX	0.11773	0.928668	0.6315	0.994992	0.079138	0.784511
GOCC_BOX_H_ACA_SNORNP_COMPLEX	0.11773	0.928668	0.6315	0.994992	0.079138	0.784511
GOCC_HEMOGLOBIN_COMPLEX	0.12398	0.928668	0.13181	0.949842	0.99371	0.999175
GOCC_INTEGRIN_COMPLEX	0.12301	0.928668	0.20872	0.966794	0.26384	0.881189
GOCC_NLS_DEPENDENT_PROTEIN_NUCLEAR_IMPORT_COMPLEX	0.12142	0.928668	0.16318	0.964845	0.41865	0.906823
GOCC_NUCLEAR_OUTER_MEMBRANE	0.11907	0.928668	0.41371	0.980393	0.075625	0.778878
GOCC_NUCLEAR_SPECK	0.11538	0.928668	0.0368	0.911683	0.035144	0.741499
GOCC_PHOSPHATASE_COMPLEX	0.1205	0.928668	0.16328	0.964845	0.2837	0.885135
GOCC_PHOTORECEPTOR_DISC_MEMBRANE	0.11757	0.928668	0.099734	0.946312	0.51849	0.926273
GOCC_PML_BODY	0.116	0.928668	0.043776	0.918011	0.6815	0.948533
GOCC_PRESYNAPTIC_MEMBRANE	0.12147	0.928668	0.52404	0.99061	0.8886	0.981517
GOCC_TUBULAR_ENDOSOME	0.12386	0.928668	0.12034	0.949842	0.31701	0.889449
GOMF_ADRENERGIC_RECEPTOR_ACTIVITY	0.12165	0.928668	0.0095256	0.767691	0.74863	0.955376
GOMF_AXON_GUIDANCE_RECEPTOR_ACTIVITY	0.12104	0.928668	0.07974	0.94418	0.88731	0.980939
GOMF_BOX_H_ACA_SNORNA_BINDING	0.11773	0.928668	0.6315	0.994992	0.079138	0.784511
GOMF_COA_TRANSFERASE_ACTIVITY	0.12233	0.928668	0.16257	0.964845	0.80197	0.963728
GOMF_GDP_PHOSPHATASE_ACTIVITY	0.12236	0.928668	0.43438	0.983411	0.72155	0.953467
GOMF_G_PROTEIN_COUPLED_ADENOSINE_RECEPTOR_ACTIVITY	0.11812	0.928668	0.7949	0.996644	0.39334	0.902994
GOMF_G_PROTEIN_COUPLED_RECEPTOR_ACTIVITY	0.12358	0.928668	0.34996	0.98002	0.38314	0.900841
GOMF_HISTONE_H3K14_ACETYLTRANSFERASE_ACTIVITY	0.12318	0.928668	0.079691	0.94418	0.73789	0.954361
GOMF_MYOSIN_V_BINDING	0.11586	0.928668	0.06611	0.940161	0.38257	0.900841
GOMF_NEUTRAL_L_AMINO_ACID_TRANSMEMBRANE_TRANSPORTER_ACTIVITY	0.1161	0.928668	0.2255	0.969081	0.33864	0.891159
GOMF_N_ACETYLGLUCOSAMINE_6_O_SULFOTRANSFERASE_ACTIVITY	0.11361	0.928668	0.058062	0.923933	0.72435	0.95379
GOMF_PHOSPHATIDYLCHOLINE_STEROL_O_ACYLTRANSFERASE_ACTIVATOR_ACTIVITY	0.12105	0.928668	0.17132	0.965492	0.2382	0.872733
GOMF_PHOSPHATIDYLCHOLINE_TRANSPORTER_ACTIVITY	0.11916	0.928668	0.701	0.996644	0.15875	0.840437
GOMF_PHOSPHOTRANSFERASE_ACTIVITY_FOR_OTHER_SUBSTITUTED_PHOSPHATE_GROUPS	0.11835	0.928668	0.20601	0.966794	0.84951	0.976678
GOMF_PROTEIN_TYROSINE_KINASE_BINDING	0.11417	0.928668	0.081744	0.94418	0.77293	0.957155
GOMF_QUATERNARY_AMMONIUM_GROUP_TRANSMEMBRANE_TRANSPORTER_ACTIVITY	0.11931	0.928668	0.10819	0.946312	0.76048	0.956307
GOMF_TELOMERIC_DNA_BINDING	0.11984	0.928668	0.15341	0.964845	0.78267	0.95947
GOMF_UNIPORTER_ACTIVITY	0.12157	0.928668	0.22136	0.969081	0.41139	0.906602
GOMF_VASCULAR_ENDOTHELIAL_GROWTH_FACTOR_BINDING	0.11849	0.928668	0.091881	0.946312	0.30577	0.887626
GOMF_VOLTAGE_GATED_CALCIUM_CHANNEL_ACTIVITY_INVOLVED_IN_CARDIAC_MUSCLE_CELL_ACTION_POTENTIAL	0.11646	0.928668	0.66012	0.996644	0.0067022	0.635083
HOFFMANN_IMMATURE_TO_MATURE_B_LYMPHOCYTE_UP	0.11701	0.928668	0.17252	0.966794	0.30978	0.88771
HUANG_DASATINIB_RESISTANCE_DN	0.12095	0.928668	0.11636	0.946312	0.30163	0.887626
ICHIBA_GRAFT_VERSUS_HOST_DISEASE_35D_UP	0.11236	0.928668	0.51058	0.99061	0.15894	0.840437
IWANAGA_E2F1_TARGETS_INDUCED_BY_SERUM	0.11518	0.928668	0.41381	0.980393	0.091229	0.794889
JIANG_TIP30_TARGETS_DN	0.11417	0.928668	0.27738	0.975841	0.89755	0.983096
KEGG_ASTHMA	0.11838	0.928668	0.055267	0.919684	0.42155	0.906823
KIM_ALL_DISORDERS_CALB1_CORR_DN	0.11223	0.928668	0.12194	0.949842	0.47551	0.919233
KIM_MYC_AMPLIFICATION_TARGETS_DN	0.12365	0.928668	0.15587	0.964845	0.11123	0.80887
KIM_WT1_TARGETS_12HR_UP	0.11765	0.928668	0.39281	0.980393	0.056447	0.767858
KOYAMA_SEMA3B_TARGETS_UP	0.12235	0.928668	0.1114	0.946312	0.40477	0.904615
LEE_DIFFERENTIATING_T_LYMPHOCYTE	0.11965	0.928668	0.12549	0.949842	0.09322	0.794889
LOPEZ_MESOTELIOMA_SURVIVAL_TIME_UP	0.11862	0.928668	0.53451	0.99061	0.57197	0.930553
MARSON_BOUND_BY_FOXP3_STIMULATED	0.11504	0.928668	0.35624	0.980393	0.0078716	0.643503
MARTIN_VIRAL_GPCR_SIGNALING_DN	0.11777	0.928668	0.074796	0.94418	0.44997	0.913068
NAGY_PCAF_COMPONENTS_HUMAN	0.12284	0.928668	0.17042	0.965294	0.20432	0.86548
NAKAYAMA_SOFT_TISSUE_TUMORS_PCA1_UP	0.11523	0.928668	0.8677	0.997333	0.28985	0.886935
NOJIMA_SFRP2_TARGETS_UP	0.12355	0.928668	0.20387	0.966794	0.4406	0.909439
NUTT_GBM_VS_AO_GLIOMA_UP	0.1218	0.928668	0.40038	0.980393	0.12629	0.818455
ODONNELL_TARGETS_OF_MYC_AND_TFRC_DN	0.11585	0.928668	0.30504	0.975841	0.93389	0.990827
ONGUSAHA_BRCA1_TARGETS_UP	0.12397	0.928668	0.28566	0.975841	0.1891	0.860811
PARK_HSC_VS_MULTIPOTENT_PROGENITORS_UP	0.11965	0.928668	0.11885	0.949842	0.37473	0.898489
PODAR_RESPONSE_TO_ADAPHOSTIN_UP	0.11396	0.928668	0.037088	0.911683	0.23615	0.870116
REACTOME_ADRENOCEPTORS	0.12165	0.928668	0.0095256	0.767691	0.74863	0.955376
REACTOME_BLOOD_GROUP_SYSTEMS_BIOSYNTHESIS	0.12063	0.928668	0.11839	0.949842	0.46213	0.914745
REACTOME_CD163_MEDIATING_AN_ANTI_INFLAMMATORY_RESPONSE	0.12291	0.928668	0.32805	0.975841	0.5868	0.934775
REACTOME_CHYLOMICRON_REMODELING	0.12403	0.928668	0.14648	0.962966	0.29933	0.887626
REACTOME_DEUBIQUITINATION	0.11662	0.928668	0.12753	0.949842	0.48412	0.920708
REACTOME_ENERGY_DEPENDENT_REGULATION_OF_MTOR_BY_LKB1_AMPK	0.11577	0.928668	0.34236	0.979404	0.7044	0.951908
REACTOME_INTRINSIC_PATHWAY_OF_FIBRIN_CLOT_FORMATION	0.12046	0.928668	0.11699	0.946312	0.56079	0.928498
REACTOME_NGF_INDEPENDANT_TRKA_ACTIVATION	0.11478	0.928668	0.28776	0.975841	0.11652	0.811417
REACTOME_NRAGE_SIGNALS_DEATH_THROUGH_JNK	0.12006	0.928668	0.4361	0.983411	0.90102	0.983674
REACTOME_PHASE_0_RAPID_DEPOLARISATION	0.12232	0.928668	0.48038	0.987799	0.50709	0.925655
REACTOME_POTASSIUM_CHANNELS	0.11556	0.928668	0.021522	0.876285	0.50147	0.925655
REACTOME_REGULATION_OF_NF_KAPPA_B_SIGNALING	0.11905	0.928668	0.021948	0.876285	0.99105	0.998449
REACTOME_REVERSIBLE_HYDRATION_OF_CARBON_DIOXIDE	0.12133	0.928668	0.14295	0.957928	0.81653	0.968929
REACTOME_SIGNALING_BY_ERBB2_ECD_MUTANTS	0.1194	0.928668	0.39663	0.980393	0.7269	0.953823
REACTOME_SIGNALING_BY_ERBB2_IN_CANCER	0.11831	0.928668	0.4034	0.980393	0.32208	0.890657
REACTOME_SIGNALING_BY_GPCR	0.12069	0.928668	0.3636	0.980393	0.98521	0.997445
REACTOME_SYNTHESIS_OF_VERY_LONG_CHAIN_FATTY_ACYL_COAS	0.12013	0.928668	0.094753	0.946312	0.32621	0.891159
REACTOME_THE_CANONICAL_RETINOID_CYCLE_IN_RODS_TWILIGHT_VISION	0.11676	0.928668	0.17543	0.966794	0.19092	0.860811
REACTOME_TRAF6_MEDIATED_IRF7_ACTIVATION_IN_TLR7_8_OR_9_SIGNALING	0.12139	0.928668	0.72905	0.996644	0.69827	0.951559
REACTOME_TRNA_PROCESSING	0.11275	0.928668	0.074843	0.94418	0.079942	0.784511
REACTOME_TYROSINE_CATABOLISM	0.12219	0.928668	0.23941	0.969081	0.73919	0.95467
RORIE_TARGETS_OF_EWSR1_FLI1_FUSION_DN	0.11475	0.928668	0.20987	0.966794	0.86166	0.978094
SA_G1_AND_S_PHASES	0.12371	0.928668	0.26784	0.97282	0.32441	0.891159
SEIDEN_MET_SIGNALING	0.12312	0.928668	0.52375	0.99061	0.34146	0.89175
SESTO_RESPONSE_TO_UV_C1	0.12224	0.928668	0.097453	0.946312	0.54126	0.927594
SHEN_SMARCA2_TARGETS_DN	0.11428	0.928668	0.30693	0.975841	0.76614	0.956307
SHETH_LIVER_CANCER_VS_TXNIP_LOSS_PAM1	0.11814	0.928668	0.02933	0.885511	0.026209	0.727356
SIG_CD40PATHWAYMAP	0.11942	0.928668	0.18879	0.966794	0.12276	0.81707
SMID_BREAST_CANCER_BASAL_DN	0.11579	0.928668	0.09649	0.946312	0.28895	0.886456
SPIELMAN_LYMPHOBLAST_EUROPEAN_VS_ASIAN_UP	0.12392	0.928668	0.006336	0.74224	0.19571	0.862437
TARTE_PLASMA_CELL_VS_B_LYMPHOCYTE_UP	0.12313	0.928668	0.020361	0.876285	0.93864	0.991426
TERAMOTO_OPN_TARGETS_CLUSTER_7	0.11363	0.928668	0.23651	0.969081	0.10413	0.805489
TORCHIA_TARGETS_OF_EWSR1_FLI1_FUSION_UP	0.12135	0.928668	0.43655	0.983411	0.42739	0.907438
UROSEVIC_RESPONSE_TO_IMIQUIMOD	0.11508	0.928668	0.056834	0.923933	0.91723	0.98734
VART_KSHV_INFECTION_ANGIOGENIC_MARKERS_UP	0.11884	0.928668	0.62792	0.994992	0.30545	0.887626
VERHAAK_AML_WITH_NPM1_MUTATED_DN	0.11885	0.928668	0.12773	0.949842	0.16498	0.847994
WAKABAYASHI_ADIPOGENESIS_PPARG_RXRA_BOUND_WITH_H4K20ME1_MARK	0.11599	0.928668	0.15677	0.964845	0.62368	0.93909
WP_FAMILIAL_HYPERLIPIDEMIA_TYPE_1	0.11545	0.928668	0.21604	0.968108	0.63564	0.940297
WP_MFAP5MEDIATED_OVARIAN_CANCER_CELL_MOTILITY_AND_INVASIVENESS	0.12148	0.928668	0.051522	0.918011	0.94932	0.992634
WP_NICOTINE_EFFECT_ON_CHROMAFFIN_CELLS	0.11526	0.928668	0.59617	0.994221	0.002182	0.601153
WP_PPAR_SIGNALING_PATHWAY	0.11686	0.928668	0.26576	0.972509	0.0838	0.789475
WP_REGUCALCIN_IN_PROXIMAL_TUBULE_EPITHELIAL_KIDNEY_CELLS	0.12244	0.928668	0.21464	0.968108	0.24202	0.874053
WP_STEROL_REGULATORY_ELEMENTBINDING_PROTEINS_SREBP_SIGNALING	0.12091	0.928668	0.21702	0.969081	0.36524	0.896114
WP_TGFBETA_RECEPTOR_SIGNALING	0.12055	0.928668	0.1478	0.962966	0.039698	0.741499
WP_TYROSINE_METABOLISM_AND_RELATED_DISORDERS	0.12219	0.928668	0.23941	0.969081	0.73919	0.95467
ZHENG_IL22_SIGNALING_UP	0.12295	0.928668	0.19281	0.966794	0.32852	0.891159
ZWANG_EGF_INTERVAL_UP	0.12049	0.928668	0.04518	0.918011	0.4659	0.916246
GOBP_VIRAL_LIFE_CYCLE	0.12419	0.929198	0.0060264	0.74224	0.38788	0.901569
JOHANSSON_GLIOMAGENESIS_BY_PDGFB_DN	0.12421	0.929198	0.1901	0.966794	0.77448	0.957207
GOMF_FATTY_ACID_LIGASE_ACTIVITY	0.12446	0.930659	0.16323	0.964845	0.07881	0.784511
DACOSTA_UV_RESPONSE_VIA_ERCC3_XPCS_DN	0.12461	0.930667	0.76747	0.996644	0.25163	0.876427
GOBP_NEGATIVE_REGULATION_OF_TISSUE_REMODELING	0.12468	0.930667	0.23116	0.969081	0.32328	0.891159
GOBP_POLYOL_TRANSMEMBRANE_TRANSPORT	0.12458	0.930667	0.2507	0.969081	0.65473	0.941084
GOCC_SYNAPTIC_CLEFT	0.12467	0.930667	0.099249	0.946312	0.04289	0.741499
CREIGHTON_ENDOCRINE_THERAPY_RESISTANCE_2	0.12557	0.932035	0.32542	0.975841	0.43757	0.907903
GOBP_ACTIVATION_OF_INNATE_IMMUNE_RESPONSE	0.12511	0.932035	0.040587	0.918011	0.11148	0.808923
GOBP_BRAIN_RENIN_ANGIOTENSIN_SYSTEM	0.12526	0.932035	0.22997	0.969081	0.7317	0.954039
GOBP_CELLULAR_SENESCENCE	0.12558	0.932035	0.028473	0.885511	0.71958	0.953467
GOBP_CYCLIC_NUCLEOTIDE_METABOLIC_PROCESS	0.12585	0.932035	0.27403	0.975219	0.75499	0.956108
GOBP_POSITIVE_REGULATION_OF_INTERLEUKIN_13_PRODUCTION	0.12554	0.932035	0.11035	0.946312	0.57703	0.932149
GOBP_POSITIVE_REGULATION_OF_TRANSCRIPTION_REGULATORY_REGION_DNA_BINDING	0.12583	0.932035	0.44987	0.983706	0.56369	0.929868
GOBP_PROLINE_METABOLIC_PROCESS	0.12506	0.932035	0.21216	0.967077	0.48235	0.920705
GOBP_REGULATION_OF_VITAMIN_METABOLIC_PROCESS	0.12568	0.932035	0.10621	0.946312	0.22123	0.86684
GOMF_CALCIUM_DEPENDENT_PROTEIN_SERINE_THREONINE_PHOSPHATASE_ACTIVITY	0.12584	0.932035	0.3977	0.980393	0.24386	0.874053
KEGG_ENDOCYTOSIS	0.12528	0.932035	0.2531	0.969081	0.6076	0.937994
KONDO_COLON_CANCER_HCP_WITH_H3K27ME3	0.12558	0.932035	0.065096	0.938895	0.58567	0.934414
KYNG_DNA_DAMAGE_BY_4NQO	0.1257	0.932035	0.45229	0.983706	0.76869	0.956517
PROVENZANI_METASTASIS_DN	0.12565	0.932035	0.15907	0.964845	0.85822	0.977881
RAFFEL_VEGFA_TARGETS_UP	0.12563	0.932035	0.31551	0.975841	0.24579	0.874148
REACTOME_SUMOYLATION_OF_INTRACELLULAR_RECEPTORS	0.12561	0.932035	0.20965	0.966794	0.32136	0.890247
VALK_AML_CLUSTER_8	0.12562	0.932035	0.48088	0.987799	0.08325	0.789475
WP_EGFR_TYROSINE_KINASE_INHIBITOR_RESISTANCE	0.12551	0.932035	0.18006	0.966794	0.54631	0.92806
GOMF_UBIQUITIN_UBIQUITIN_LIGASE_ACTIVITY	0.12598	0.932408	0.19357	0.966794	0.090978	0.794889
WP_AMPACTIVATED_PROTEIN_KINASE_SIGNALING	0.12601	0.932408	0.35281	0.980393	0.62049	0.938722
GOBP_METANEPHRIC_PART_OF_URETERIC_BUD_DEVELOPMENT	0.12613	0.932706	0.35133	0.980393	0.049885	0.744727
REACTOME_NOTCH3_INTRACELLULAR_DOMAIN_REGULATES_TRANSCRIPTION	0.12616	0.932706	0.37174	0.980393	0.092133	0.794889
GOBP_POSITIVE_REGULATION_OF_ISOTYPE_SWITCHING	0.12643	0.932787	0.55557	0.99105	0.24545	0.874148
GOBP_REGULATION_OF_MUSCLE_HYPERTROPHY	0.1265	0.932787	0.25074	0.969081	0.87577	0.979138
GOCC_MITOCHONDRIAL_MATRIX	0.12639	0.932787	0.28071	0.975841	0.46624	0.916314
GOCC_PLASMA_MEMBRANE_REGION	0.12649	0.932787	0.68391	0.996644	0.55418	0.92806
HOLLEMAN_PREDNISOLONE_RESISTANCE_ALL_DN	0.12647	0.932787	0.15684	0.964845	0.16313	0.846365
OSAWA_TNF_TARGETS	0.1263	0.932787	0.10834	0.946312	0.30333	0.887626
GOBP_REGULATION_OF_DNA_BIOSYNTHETIC_PROCESS	0.12657	0.932898	0.53035	0.99061	0.41345	0.906823
GOBP_NEGATIVE_REGULATION_OF_CALCIUM_ION_IMPORT_ACROSS_PLASMA_MEMBRANE	0.1267	0.933048	0.12926	0.949842	0.19417	0.861155
GOCC_CELL_PROJECTION_MEMBRANE	0.12669	0.933048	0.87044	0.997333	0.11302	0.809168
GOBP_BLOOD_VESSEL_MORPHOGENESIS	0.12716	0.933442	0.31002	0.975841	0.22979	0.867666
GOBP_CELLULAR_RESPONSE_TO_LIGHT_INTENSITY	0.12782	0.933442	0.17817	0.966794	0.12132	0.813777
GOBP_CELLULAR_RESPONSE_TO_UV_C	0.12773	0.933442	0.38997	0.980393	0.5414	0.927715
GOBP_COBALAMIN_TRANSPORT	0.12753	0.933442	0.049541	0.918011	0.57897	0.932211
GOBP_GONADOTROPIN_SECRETION	0.12832	0.933442	0.41162	0.980393	0.94986	0.992634
GOBP_INTERLEUKIN_5_PRODUCTION	0.12742	0.933442	0.072421	0.94418	0.17944	0.857541
GOBP_NEGATIVE_REGULATION_OF_NEUROINFLAMMATORY_RESPONSE	0.12746	0.933442	0.10544	0.946312	0.35669	0.895556
GOBP_NEURONAL_STEM_CELL_POPULATION_MAINTENANCE	0.12847	0.933442	0.27477	0.975365	0.81685	0.968929
GOBP_OSSIFICATION	0.12721	0.933442	0.48435	0.987799	0.11352	0.809168
GOBP_OSTEOBLAST_DEVELOPMENT	0.12859	0.933442	0.56869	0.992219	0.61653	0.938039
GOBP_POSITIVE_REGULATION_OF_B_CELL_MEDIATED_IMMUNITY	0.12859	0.933442	0.69703	0.996644	0.033836	0.741499
GOBP_POSITIVE_REGULATION_OF_CELLULAR_RESPONSE_TO_TRANSFORMING_GROWTH_FACTOR_BETA_STIMULUS	0.12816	0.933442	0.23522	0.969081	0.35125	0.895187
GOBP_POSITIVE_REGULATION_OF_HOMOTYPIC_CELL_CELL_ADHESION	0.12774	0.933442	0.092835	0.946312	0.38289	0.900841
GOBP_POSITIVE_REGULATION_OF_IMMATURE_T_CELL_PROLIFERATION	0.12858	0.933442	0.20588	0.966794	0.1776	0.85684
GOBP_REGULATION_OF_INFLAMMATORY_RESPONSE_TO_WOUNDING	0.12788	0.933442	0.091079	0.946312	0.06343	0.770496
GOBP_RESPONSE_TO_MOLECULE_OF_BACTERIAL_ORIGIN	0.12739	0.933442	0.068972	0.942821	0.0035475	0.635083
GOBP_RESPONSE_TO_MURAMYL_DIPEPTIDE	0.12742	0.933442	0.63284	0.994992	0.54664	0.92806
GOBP_RESPONSE_TO_UV_A	0.12862	0.933442	0.38315	0.980393	0.95821	0.992634
GOBP_SECRETION_BY_TISSUE	0.12852	0.933442	0.28642	0.975841	0.77422	0.957207
GOBP_TRANSPORT_OF_VIRUS	0.12858	0.933442	0.1955	0.966794	0.48411	0.920708
GOCC_HIPPOCAMPAL_MOSSY_FIBER	0.12764	0.933442	0.52822	0.99061	0.95159	0.992634
GOCC_SWI_SNF_COMPLEX	0.12712	0.933442	0.16056	0.964845	0.69159	0.951187
GOMF_AP_1_ADAPTOR_COMPLEX_BINDING	0.12728	0.933442	0.35911	0.980393	0.51714	0.926273
GOMF_OXIDOREDUCTASE_ACTIVITY_ACTING_ON_A_SULFUR_GROUP_OF_DONORS_OXYGEN_AS_ACCEPTOR	0.12852	0.933442	0.46164	0.985713	0.93151	0.990581
GOMF_PHOSPHOPROTEIN_BINDING	0.12841	0.933442	0.37448	0.980393	0.070291	0.770496
GOMF_SYMPORTER_ACTIVITY	0.12751	0.933442	0.32562	0.975841	0.1553	0.8383
GRAHAM_CML_QUIESCENT_VS_NORMAL_QUIESCENT_DN	0.12827	0.933442	0.32484	0.975841	0.088876	0.794889
LU_TUMOR_VASCULATURE_DN	0.12766	0.933442	0.34839	0.97965	0.49082	0.923308
NUTT_GBM_VS_AO_GLIOMA_DN	0.12763	0.933442	0.064126	0.936994	0.2397	0.873163
PASQUALUCCI_LYMPHOMA_BY_GC_STAGE_DN	0.12763	0.933442	0.068453	0.942821	0.02865	0.736539
PID_AR_TF_PATHWAY	0.1274	0.933442	0.04554	0.918011	0.49972	0.924475
ROZANOV_MMP14_TARGETS_SUBSET	0.12802	0.933442	0.07755	0.94418	0.030381	0.739054
SIG_REGULATION_OF_THE_ACTIN_CYTOSKELETON_BY_RHO_GTPASES	0.12806	0.933442	0.20022	0.966794	0.84858	0.976434
WP_NCRNAS_INVOLVED_IN_STAT3_SIGNALING_IN_HEPATOCELLULAR_CARCINOMA	0.12859	0.933442	0.57568	0.993702	0.42564	0.907356
GOBP_MELANOCYTE_PROLIFERATION	0.12884	0.933446	0.18281	0.966794	0.19869	0.862773
GOBP_REGULATION_OF_CHONDROCYTE_DIFFERENTIATION	0.12894	0.933446	0.085102	0.94418	0.5825	0.933754
GOBP_REGULATION_OF_MESENCHYMAL_STEM_CELL_DIFFERENTIATION	0.12895	0.933446	0.021977	0.876285	0.32149	0.890247
GOBP_SYNAPSE_MATURATION	0.12874	0.933446	0.24099	0.969081	0.9565	0.992634
GOMF_ICOSANOID_RECEPTOR_ACTIVITY	0.12892	0.933446	0.056225	0.923933	0.64622	0.940594
REACTOME_TRANSCRIPTIONAL_REGULATION_OF_PLURIPOTENT_STEM_CELLS	0.12876	0.933446	0.23579	0.969081	0.39315	0.902994
GOCC_SECRETORY_GRANULE_MEMBRANE	0.12907	0.93352	0.11857	0.949842	0.72201	0.953467
GREENBAUM_E2A_TARGETS_DN	0.12904	0.93352	0.0080179	0.752107	0.85439	0.977327
BIOCARTA_SRCRPTP_PATHWAY	0.12923	0.933883	0.32854	0.975841	0.70651	0.951955
GOBP_ACTIN_FILAMENT_BASED_TRANSPORT	0.12921	0.933883	0.27535	0.975624	7.6698e-05	0.28041
GOBP_POSITIVE_REGULATION_OF_SMOOTH_MUSCLE_CELL_PROLIFERATION	0.12936	0.934029	0.49158	0.989497	0.55647	0.92806
GOMF_AMIDE_BINDING	0.12931	0.934029	0.23791	0.969081	0.19563	0.862437
GOBP_POSITIVE_REGULATION_OF_SARCOMERE_ORGANIZATION	0.12951	0.934715	0.029332	0.885511	0.79609	0.962264
WALLACE_PROSTATE_CANCER_UP	0.12957	0.934751	0.1129	0.946312	0.87504	0.979078
BIOCARTA_GPCR_PATHWAY	0.12965	0.934932	0.34914	0.97965	0.18545	0.860617
GOBP_POSITIVE_REGULATION_OF_AMYLOID_BETA_CLEARANCE	0.12979	0.935148	0.21421	0.967862	0.66804	0.944488
GOMF_VOLTAGE_GATED_CALCIUM_CHANNEL_ACTIVITY	0.12978	0.935148	0.59719	0.994221	0.12598	0.818455
REACTOME_RECRUITMENT_OF_MITOTIC_CENTROSOME_PROTEINS_AND_COMPLEXES	0.12986	0.935256	0.83725	0.996644	0.19949	0.862813
AMIT_EGF_RESPONSE_60_HELA	0.13363	0.935895	0.091591	0.946312	0.63856	0.940537
BAKKER_FOXO3_TARGETS_UP	0.13542	0.935895	0.16462	0.964845	0.31017	0.88771
BERENJENO_ROCK_SIGNALING_NOT_VIA_RHOA_UP	0.13404	0.935895	0.62551	0.994744	0.94777	0.992634
BHAT_ESR1_TARGETS_VIA_AKT1_UP	0.1326	0.935895	0.2527	0.969081	0.75517	0.956108
BILD_CTNNB1_ONCOGENIC_SIGNATURE	0.13712	0.935895	0.61987	0.994221	0.090968	0.794889
BIOCARTA_EGF_PATHWAY	0.14558	0.935895	0.13106	0.949842	0.68333	0.949336
BIOCARTA_EPO_PATHWAY	0.13869	0.935895	0.17049	0.965294	0.92117	0.987917
BIOCARTA_IL3_PATHWAY	0.14363	0.935895	0.13285	0.949842	0.95111	0.992634
BIOCARTA_KERATINOCYTE_PATHWAY	0.1451	0.935895	0.016423	0.876285	0.94065	0.991665
BIOCARTA_RARRXR_PATHWAY	0.13231	0.935895	0.49433	0.989624	0.015466	0.692387
BOYAULT_LIVER_CANCER_SUBCLASS_G12_UP	0.13385	0.935895	0.48974	0.989274	0.97203	0.994459
BOYLAN_MULTIPLE_MYELOMA_C_CLUSTER_DN	0.14111	0.935895	0.13354	0.949842	0.11699	0.811417
BRUINS_UVC_RESPONSE_EARLY_LATE	0.1404	0.935895	0.081903	0.94418	0.3107	0.88771
BUFFA_HYPOXIA_METAGENE	0.1314	0.935895	0.47968	0.987799	0.26212	0.880642
BYSTRYKH_HEMATOPOIESIS_STEM_CELL_RUNX1	0.13833	0.935895	0.14206	0.957615	0.11016	0.80887
CAIRO_PML_TARGETS_BOUND_BY_MYC_DN	0.13756	0.935895	0.43099	0.982274	0.007112	0.635083
CALVET_IRINOTECAN_SENSITIVE_VS_REVERTED_UP	0.13696	0.935895	0.17713	0.966794	0.96125	0.992634
CROMER_TUMORIGENESIS_DN	0.14023	0.935895	0.67205	0.996644	0.689	0.950557
DER_IFN_GAMMA_RESPONSE_DN	0.13866	0.935895	0.15099	0.964845	0.69975	0.951908
GARGALOVIC_RESPONSE_TO_OXIDIZED_PHOSPHOLIPIDS_LIGHTGREEN_DN	0.13458	0.935895	0.18885	0.966794	0.67179	0.945783
GARGALOVIC_RESPONSE_TO_OXIDIZED_PHOSPHOLIPIDS_LIGHTYELLOW_UP	0.13171	0.935895	0.084602	0.94418	0.14888	0.836325
GENTILE_UV_RESPONSE_CLUSTER_D9	0.13919	0.935895	0.32602	0.975841	0.078921	0.784511
GOBP_3_UTR_MEDIATED_MRNA_DESTABILIZATION	0.14169	0.935895	0.085293	0.94418	0.53077	0.927488
GOBP_ACETYLCHOLINE_SECRETION	0.14475	0.935895	0.59413	0.994221	0.60725	0.937994
GOBP_ADAPTIVE_IMMUNE_RESPONSE_BASED_ON_SOMATIC_RECOMBINATION_OF_IMMUNE_RECEPTORS_BUILT_FROM_IMMUNOGLOBULIN_SUPERFAMILY_DOMAINS	0.13997	0.935895	0.48174	0.987799	0.44583	0.912087
GOBP_ADENYLATE_CYCLASE_INHIBITING_SEROTONIN_RECEPTOR_SIGNALING_PATHWAY	0.13157	0.935895	0.21686	0.969081	0.22803	0.86684
GOBP_AMINO_ACID_ACTIVATION	0.137	0.935895	0.23702	0.969081	0.092267	0.794889
GOBP_AMPA_GLUTAMATE_RECEPTOR_CLUSTERING	0.13531	0.935895	0.19845	0.966794	0.69106	0.950942
GOBP_ANATOMICAL_STRUCTURE_ARRANGEMENT	0.14429	0.935895	0.44245	0.983411	0.065123	0.770496
GOBP_APOPTOTIC_CHROMOSOME_CONDENSATION	0.14211	0.935895	0.24104	0.969081	0.54306	0.927873
GOBP_AUTOPHAGOSOME_MEMBRANE_DOCKING	0.13151	0.935895	0.18032	0.966794	0.35362	0.895187
GOBP_BRANCHED_CHAIN_AMINO_ACID_METABOLIC_PROCESS	0.14335	0.935895	0.14105	0.957615	0.82854	0.97243
GOBP_B_CELL_HOMEOSTASIS	0.13116	0.935895	0.16276	0.964845	0.015619	0.692387
GOBP_CELLULAR_RESPONSE_TO_NITROGEN_COMPOUND	0.14037	0.935895	0.39766	0.980393	0.1056	0.80887
GOBP_CELLULAR_RESPONSE_TO_REACTIVE_OXYGEN_SPECIES	0.13008	0.935895	0.065012	0.938566	0.40349	0.904615
GOBP_CELLULAR_RESPONSE_TO_VASCULAR_ENDOTHELIAL_GROWTH_FACTOR_STIMULUS	0.13848	0.935895	0.27649	0.975661	0.97682	0.995512
GOBP_CELL_ADHESION_MEDIATED_BY_INTEGRIN	0.14388	0.935895	0.15539	0.964845	0.21338	0.86548
GOBP_CELL_CELL_RECOGNITION	0.14125	0.935895	0.1606	0.964845	0.51726	0.926273
GOBP_CHROMOSOME_MOVEMENT_TOWARDS_SPINDLE_POLE	0.14236	0.935895	0.71595	0.996644	0.73683	0.954361
GOBP_CRD_MEDIATED_MRNA_STABILIZATION	0.13743	0.935895	0.14615	0.962966	0.12029	0.811417
GOBP_CYTOKINE_PRODUCTION_INVOLVED_IN_INFLAMMATORY_RESPONSE	0.13717	0.935895	0.011203	0.810668	0.034996	0.741499
GOBP_DETECTION_OF_MECHANICAL_STIMULUS_INVOLVED_IN_SENSORY_PERCEPTION_OF_PAIN	0.14043	0.935895	0.095255	0.946312	0.45321	0.91325
GOBP_DETECTION_OF_TEMPERATURE_STIMULUS	0.14504	0.935895	0.56611	0.992219	0.62121	0.938771
GOBP_DIACYLGLYCEROL_CATABOLIC_PROCESS	0.13483	0.935895	0.53739	0.99061	0.55845	0.92806
GOBP_DIAPHRAGM_DEVELOPMENT	0.13526	0.935895	0.22398	0.969081	0.92382	0.988835
GOBP_DNA_UNWINDING_INVOLVED_IN_DNA_REPLICATION	0.14326	0.935895	0.53173	0.99061	0.20869	0.86548
GOBP_DORSAL_VENTRAL_AXIS_SPECIFICATION	0.13404	0.935895	0.075546	0.94418	0.34593	0.894086
GOBP_EATING_BEHAVIOR	0.14167	0.935895	0.5942	0.994221	0.14862	0.835693
GOBP_EMBRYONIC_HEART_TUBE_LEFT_RIGHT_PATTERN_FORMATION	0.14033	0.935895	0.068744	0.942821	0.91787	0.98734
GOBP_EMBRYONIC_HEART_TUBE_MORPHOGENESIS	0.13646	0.935895	0.45254	0.983706	0.51387	0.925655
GOBP_EMBRYONIC_PLACENTA_MORPHOGENESIS	0.14108	0.935895	0.51772	0.99061	0.22573	0.86684
GOBP_ENDOCYTOSIS_INVOLVED_IN_VIRAL_ENTRY_INTO_HOST_CELL	0.14471	0.935895	0.36946	0.980393	0.41492	0.906823
GOBP_ENTRY_INTO_HOST	0.13964	0.935895	0.0089755	0.767691	0.39831	0.903711
GOBP_ETHANOL_OXIDATION	0.14051	0.935895	0.10945	0.946312	0.95224	0.992634
GOBP_FATTY_ACID_DERIVATIVE_BIOSYNTHETIC_PROCESS	0.13468	0.935895	0.21583	0.968108	0.10304	0.804576
GOBP_FEMALE_GENITALIA_DEVELOPMENT	0.13586	0.935895	0.12912	0.949842	0.23961	0.873163
GOBP_FUCOSYLATION	0.13802	0.935895	0.042646	0.918011	0.15657	0.839549
GOBP_GLOMERULAR_EPITHELIAL_CELL_DEVELOPMENT	0.14037	0.935895	0.37973	0.980393	0.77551	0.957715
GOBP_GLOMERULAR_EPITHELIUM_DEVELOPMENT	0.1452	0.935895	0.43792	0.983411	0.42279	0.906823
GOBP_GRANULOCYTE_COLONY_STIMULATING_FACTOR_PRODUCTION	0.14558	0.935895	0.023916	0.876285	0.14921	0.836463
GOBP_HEXOSE_CATABOLIC_PROCESS	0.13651	0.935895	0.13747	0.953735	0.62759	0.93922
GOBP_INOSITOL_TRISPHOSPHATE_BIOSYNTHETIC_PROCESS	0.13712	0.935895	0.21303	0.967782	0.49305	0.92374
GOBP_LEUKOCYTE_APOPTOTIC_PROCESS	0.13755	0.935895	0.078134	0.94418	0.40992	0.906602
GOBP_LEUKOTRIENE_CATABOLIC_PROCESS	0.14485	0.935895	0.25695	0.969081	0.92748	0.989573
GOBP_LIPID_DROPLET_FORMATION	0.13809	0.935895	0.18414	0.966794	0.74614	0.955376
GOBP_LONG_CHAIN_FATTY_ACID_IMPORT_ACROSS_PLASMA_MEMBRANE	0.14547	0.935895	0.17532	0.966794	0.35665	0.895556
GOBP_LOW_DENSITY_LIPOPROTEIN_PARTICLE_CLEARANCE	0.14214	0.935895	0.0085926	0.757084	0.73804	0.954361
GOBP_MACROPHAGE_COLONY_STIMULATING_FACTOR_PRODUCTION	0.13248	0.935895	0.0077204	0.752107	0.16131	0.843819
GOBP_MEDIUM_CHAIN_FATTY_ACID_BIOSYNTHETIC_PROCESS	0.14098	0.935895	0.06964	0.94418	0.018055	0.705764
GOBP_MEMBRANE_REPOLARIZATION_DURING_CARDIAC_MUSCLE_CELL_ACTION_POTENTIAL	0.13873	0.935895	0.18483	0.966794	0.16861	0.852854
GOBP_METANEPHROS_MORPHOGENESIS	0.13925	0.935895	0.18258	0.966794	0.43541	0.907903
GOBP_MULTICELLULAR_ORGANISM_REPRODUCTION	0.14499	0.935895	0.85601	0.996644	0.39963	0.903711
GOBP_MULTINUCLEAR_OSTEOCLAST_DIFFERENTIATION	0.1411	0.935895	0.40867	0.980393	0.39439	0.902994
GOBP_MYELOID_LEUKOCYTE_CYTOKINE_PRODUCTION	0.14272	0.935895	0.099577	0.946312	0.050464	0.750735
GOBP_NEGATIVE_REGULATION_OF_ADENYLATE_CYCLASE_ACTIVATING_G_PROTEIN_COUPLED_RECEPTOR_SIGNALING_PATHWAY	0.14335	0.935895	0.071639	0.94418	0.70376	0.951908
GOBP_NEGATIVE_REGULATION_OF_CERAMIDE_BIOSYNTHETIC_PROCESS	0.14404	0.935895	0.56561	0.992219	0.19532	0.862431
GOBP_NEGATIVE_REGULATION_OF_DENDRITIC_CELL_DIFFERENTIATION	0.14476	0.935895	0.57895	0.993937	0.64369	0.940537
GOBP_NEGATIVE_REGULATION_OF_HYDROGEN_PEROXIDE_METABOLIC_PROCESS	0.14209	0.935895	0.18241	0.966794	0.27252	0.882694
GOBP_NEGATIVE_REGULATION_OF_LYMPHOCYTE_ACTIVATION	0.13221	0.935895	0.15946	0.964845	0.12058	0.811823
GOBP_NEGATIVE_REGULATION_OF_MUSCLE_CELL_APOPTOTIC_PROCESS	0.14337	0.935895	0.21822	0.969081	0.44122	0.909615
GOBP_NEGATIVE_REGULATION_OF_ORGANELLE_ASSEMBLY	0.13079	0.935895	0.12625	0.949842	0.076005	0.779089
GOBP_NEGATIVE_REGULATION_OF_PERK_MEDIATED_UNFOLDED_PROTEIN_RESPONSE	0.13469	0.935895	0.012117	0.832152	0.55775	0.92806
GOBP_NEGATIVE_REGULATION_OF_RESPONSE_TO_FOOD	0.14279	0.935895	0.45378	0.983706	0.43042	0.907671
GOBP_NEGATIVE_REGULATION_OF_SYNAPTIC_TRANSMISSION_GABAERGIC	0.13511	0.935895	0.23063	0.969081	0.3977	0.903711
GOBP_NLS_BEARING_PROTEIN_IMPORT_INTO_NUCLEUS	0.1408	0.935895	0.067307	0.940161	0.21742	0.865813
GOBP_OSTEOCLAST_FUSION	0.13357	0.935895	0.34467	0.979404	0.21162	0.86548
GOBP_OTOLITH_DEVELOPMENT	0.14329	0.935895	0.37807	0.980393	0.10283	0.804576
GOBP_OUTER_DYNEIN_ARM_ASSEMBLY	0.1414	0.935895	0.039356	0.917851	0.74622	0.955376
GOBP_PANCREAS_DEVELOPMENT	0.13454	0.935895	0.30903	0.975841	0.16076	0.843172
GOBP_PANCREATIC_JUICE_SECRETION	0.14385	0.935895	0.3719	0.980393	0.33993	0.891507
GOBP_POSITIVE_REGULATION_OF_ATTACHMENT_OF_SPINDLE_MICROTUBULES_TO_KINETOCHORE	0.13528	0.935895	0.19331	0.966794	0.33533	0.891159
GOBP_POSITIVE_REGULATION_OF_CELL_CELL_ADHESION_MEDIATED_BY_INTEGRIN	0.13212	0.935895	0.13139	0.949842	0.79008	0.961325
GOBP_POSITIVE_REGULATION_OF_CHEMOKINE_C_X_C_MOTIF_LIGAND_2_PRODUCTION	0.13365	0.935895	0.1016	0.946312	0.094672	0.794889
GOBP_POSITIVE_REGULATION_OF_CHROMATIN_BINDING	0.14255	0.935895	0.1403	0.957615	0.31491	0.887946
GOBP_POSITIVE_REGULATION_OF_CLATHRIN_DEPENDENT_ENDOCYTOSIS	0.13535	0.935895	0.1224	0.949842	0.91719	0.98734
GOBP_POSITIVE_REGULATION_OF_GRANULOCYTE_MACROPHAGE_COLONY_STIMULATING_FACTOR_PRODUCTION	0.13196	0.935895	0.50101	0.989624	0.52179	0.926374
GOBP_POSITIVE_REGULATION_OF_INTERLEUKIN_17_PRODUCTION	0.13886	0.935895	0.73995	0.996644	0.04802	0.741534
GOBP_POSITIVE_REGULATION_OF_INTERLEUKIN_8_PRODUCTION	0.14427	0.935895	0.46454	0.985713	0.17017	0.852854
GOBP_POSITIVE_REGULATION_OF_LIPID_STORAGE	0.14286	0.935895	0.12794	0.949842	0.15444	0.838197
GOBP_POSITIVE_REGULATION_OF_MEIOTIC_CELL_CYCLE	0.13587	0.935895	0.51084	0.99061	0.28327	0.885135
GOBP_POSITIVE_REGULATION_OF_MIRNA_METABOLIC_PROCESS	0.14085	0.935895	0.54129	0.99061	0.11949	0.811417
GOBP_POSITIVE_REGULATION_OF_OLIGODENDROCYTE_DIFFERENTIATION	0.14386	0.935895	0.10437	0.946312	0.48855	0.923166
GOBP_POSITIVE_REGULATION_OF_TELOMERE_MAINTENANCE	0.13541	0.935895	0.4085	0.980393	0.85006	0.976914
GOBP_POSITIVE_REGULATION_OF_TRANSCRIPTION_BY_RNA_POLYMERASE_II	0.14142	0.935895	0.43249	0.982831	0.089562	0.794889
GOBP_POSITIVE_REGULATION_OF_TYPE_2_IMMUNE_RESPONSE	0.13506	0.935895	0.62148	0.994221	0.44847	0.913063
GOBP_REGENERATION	0.13725	0.935895	0.12195	0.949842	0.513	0.925655
GOBP_REGULATION_OF_ACTOMYOSIN_STRUCTURE_ORGANIZATION	0.14019	0.935895	0.14188	0.957615	0.37451	0.898489
GOBP_REGULATION_OF_ADAPTIVE_IMMUNE_RESPONSE	0.14028	0.935895	0.31977	0.975841	0.65712	0.941559
GOBP_REGULATION_OF_BLOOD_VOLUME_BY_RENIN_ANGIOTENSIN	0.13888	0.935895	0.52862	0.99061	0.70704	0.951955
GOBP_REGULATION_OF_BRANCHING_MORPHOGENESIS_OF_A_NERVE	0.1375	0.935895	0.014761	0.871565	0.80914	0.965924
GOBP_REGULATION_OF_CELLULAR_RESPONSE_TO_STRESS	0.13245	0.935895	0.076912	0.94418	0.024713	0.724915
GOBP_REGULATION_OF_CELL_CELL_ADHESION	0.14162	0.935895	0.13536	0.953735	0.14724	0.833529
GOBP_REGULATION_OF_CORTICOSTEROID_HORMONE_SECRETION	0.13206	0.935895	0.32549	0.975841	0.41306	0.906823
GOBP_REGULATION_OF_DEFENSE_RESPONSE	0.13048	0.935895	0.023588	0.876285	0.070085	0.770496
GOBP_REGULATION_OF_DNA_RECOMBINATION	0.14298	0.935895	0.21636	0.968211	0.37248	0.898411
GOBP_REGULATION_OF_DOUBLE_STRAND_BREAK_REPAIR_VIA_HOMOLOGOUS_RECOMBINATION	0.13947	0.935895	0.10333	0.946312	0.1804	0.857808
GOBP_REGULATION_OF_EXECUTION_PHASE_OF_APOPTOSIS	0.13271	0.935895	0.32026	0.975841	0.19744	0.862773
GOBP_REGULATION_OF_GRANULOCYTE_CHEMOTAXIS	0.14377	0.935895	0.048232	0.918011	0.32151	0.890247
GOBP_REGULATION_OF_LIPID_STORAGE	0.13631	0.935895	0.20907	0.966794	0.31791	0.889935
GOBP_REGULATION_OF_LUNG_BLOOD_PRESSURE	0.14173	0.935895	0.14287	0.957928	0.31874	0.889988
GOBP_REGULATION_OF_MICROGLIAL_CELL_ACTIVATION	0.13579	0.935895	0.17002	0.964845	0.6524	0.941084
GOBP_REGULATION_OF_MIDBRAIN_DOPAMINERGIC_NEURON_DIFFERENTIATION	0.13659	0.935895	0.46683	0.986472	0.21099	0.86548
GOBP_REGULATION_OF_MRNA_EXPORT_FROM_NUCLEUS	0.14346	0.935895	0.16086	0.964845	0.094509	0.794889
GOBP_REGULATION_OF_MUSCLE_ADAPTATION	0.13909	0.935895	0.30735	0.975841	0.9257	0.989313
GOBP_REGULATION_OF_ORGANELLE_ORGANIZATION	0.13541	0.935895	0.34271	0.979404	0.13627	0.825485
GOBP_REGULATION_OF_PEPTIDYL_THREONINE_PHOSPHORYLATION	0.13459	0.935895	0.55357	0.99105	0.23616	0.870116
GOBP_REGULATION_OF_RESPONSE_TO_FOOD	0.14342	0.935895	0.3109	0.975841	0.69517	0.951559
GOBP_REGULATION_OF_RESPONSE_TO_STRESS	0.13775	0.935895	0.060897	0.924514	0.016556	0.7011
GOBP_REGULATION_OF_SERINE_TYPE_PEPTIDASE_ACTIVITY	0.13737	0.935895	0.6709	0.996644	0.64314	0.940537
GOBP_REGULATION_OF_SMOOTH_MUSCLE_CELL_DIFFERENTIATION	0.13236	0.935895	0.16019	0.964845	0.42712	0.907438
GOBP_REGULATION_OF_SUPEROXIDE_DISMUTASE_ACTIVITY	0.13928	0.935895	0.080508	0.94418	0.33322	0.891159
GOBP_REGULATION_OF_SYNAPTIC_ASSEMBLY_AT_NEUROMUSCULAR_JUNCTION	0.14062	0.935895	0.21426	0.967862	0.12966	0.820521
GOBP_REGULATION_OF_T_HELPER_17_CELL_DIFFERENTIATION	0.13421	0.935895	0.48139	0.987799	0.34944	0.894316
GOBP_REGULATION_OF_UNSATURATED_FATTY_ACID_BIOSYNTHETIC_PROCESS	0.14315	0.935895	0.38347	0.980393	0.13935	0.828545
GOBP_REGULATION_OF_VIRAL_INDUCED_CYTOPLASMIC_PATTERN_RECOGNITION_RECEPTOR_SIGNALING_PATHWAY	0.1453	0.935895	0.038651	0.917851	0.74742	0.955376
GOBP_RENAL_SYSTEM_PROCESS_INVOLVED_IN_REGULATION_OF_SYSTEMIC_ARTERIAL_BLOOD_PRESSURE	0.14557	0.935895	0.406	0.980393	0.41207	0.906602
GOBP_REPLICATION_FORK_PROTECTION	0.1376	0.935895	0.80218	0.996644	0.10985	0.80887
GOBP_RESPONSE_TO_AMYLOID_BETA	0.14138	0.935895	0.21511	0.968108	0.065306	0.770496
GOBP_RESPONSE_TO_CORTICOTROPIN_RELEASING_HORMONE	0.14313	0.935895	0.18778	0.966794	0.90739	0.985917
GOBP_RESPONSE_TO_DIACYL_BACTERIAL_LIPOPEPTIDE	0.14116	0.935895	0.1332	0.949842	0.065515	0.770496
GOBP_RESPONSE_TO_HEAT	0.13038	0.935895	0.028973	0.885511	0.59198	0.936074
GOBP_RESPONSE_TO_TUMOR_CELL	0.14063	0.935895	0.67169	0.996644	0.36399	0.895626
GOBP_RESPONSE_TO_WOUNDING	0.13287	0.935895	0.44418	0.983411	0.17369	0.85684
GOBP_RHODOPSIN_MEDIATED_SIGNALING_PATHWAY	0.14521	0.935895	0.79333	0.996644	0.2976	0.887626
GOBP_SHORT_CHAIN_FATTY_ACID_CATABOLIC_PROCESS	0.14351	0.935895	0.30098	0.975841	0.6798	0.947718
GOBP_SNO_S_RNA_METABOLIC_PROCESS	0.13332	0.935895	0.14976	0.964845	0.21159	0.86548
GOBP_SODIUM_ION_TRANSPORT	0.13141	0.935895	0.49696	0.989624	0.35054	0.895187
GOBP_SPLEEN_DEVELOPMENT	0.13551	0.935895	0.024452	0.876285	0.55961	0.928127
GOBP_SYMPATHETIC_NERVOUS_SYSTEM_DEVELOPMENT	0.14373	0.935895	0.068013	0.942821	0.53613	0.927488
GOBP_TERPENOID_METABOLIC_PROCESS	0.13297	0.935895	0.59742	0.994221	0.46313	0.914745
GOBP_TYROSINE_CATABOLIC_PROCESS	0.13028	0.935895	0.17999	0.966794	0.61019	0.937994
GOBP_T_CELL_ACTIVATION_VIA_T_CELL_RECEPTOR_CONTACT_WITH_ANTIGEN_BOUND_TO_MHC_MOLECULE_ON_ANTIGEN_PRESENTING_CELL	0.13877	0.935895	0.11136	0.946312	0.87994	0.979874
GOBP_VACUOLAR_TRANSPORT	0.13826	0.935895	0.16603	0.964845	0.53766	0.927488
GOBP_VACUOLE_FUSION	0.14062	0.935895	0.375	0.980393	0.18918	0.860811
GOBP_VASCULAR_PROCESS_IN_CIRCULATORY_SYSTEM	0.14545	0.935895	0.49303	0.989497	0.60479	0.937994
GOBP_VESICLE_MEDIATED_TRANSPORT_TO_THE_PLASMA_MEMBRANE	0.14344	0.935895	0.20455	0.966794	0.086346	0.794307
GOCC_AMPHISOME	0.13641	0.935895	0.1924	0.966794	0.45351	0.91325
GOCC_AMPHISOME_MEMBRANE	0.14502	0.935895	0.38888	0.980393	0.19746	0.862773
GOCC_CALCINEURIN_COMPLEX	0.13449	0.935895	0.14205	0.957615	0.32166	0.890247
GOCC_CILIUM	0.13755	0.935895	0.41716	0.980393	0.81484	0.96858
GOCC_CUL5_RING_UBIQUITIN_LIGASE_COMPLEX	0.1422	0.935895	0.56792	0.992219	0.86868	0.978668
GOCC_DENTATE_GYRUS_MOSSY_FIBER	0.13902	0.935895	0.46479	0.985713	0.899	0.983124
GOCC_MALE_PRONUCLEUS	0.14236	0.935895	0.13674	0.953735	0.98514	0.997445
GOCC_MITOCHONDRIAL_PERMEABILITY_TRANSITION_PORE_COMPLEX	0.13913	0.935895	0.21047	0.966794	0.17718	0.85684
GOCC_SEMAPHORIN_RECEPTOR_COMPLEX	0.13512	0.935895	0.10541	0.946312	0.33432	0.891159
GOCC_SPINDLE	0.13658	0.935895	0.37538	0.980393	0.13105	0.821349
GOCC_TERTIARY_GRANULE_LUMEN	0.1406	0.935895	0.18775	0.966794	0.19767	0.862773
GOCC_ZONULA_ADHERENS	0.13505	0.935895	0.72592	0.996644	0.040519	0.741499
GOMF_AMINO_ACID_MONOATOMIC_CATION_ANTIPORTER_ACTIVITY	0.1352	0.935895	0.32958	0.975841	0.78437	0.959648
GOMF_CYCLIN_DEPENDENT_PROTEIN_KINASE_ACTIVITY	0.13146	0.935895	0.029712	0.885511	0.41334	0.906823
GOMF_DNA_BINDING_TRANSCRIPTION_FACTOR_ACTIVITY	0.14225	0.935895	0.16964	0.964845	0.44047	0.909439
GOMF_DOUBLE_STRANDED_TELOMERIC_DNA_BINDING	0.13826	0.935895	0.43537	0.983411	0.84313	0.975317
GOMF_ERBB_3_CLASS_RECEPTOR_BINDING	0.1347	0.935895	0.24042	0.969081	0.026808	0.73234
GOMF_EXTRACELLULAR_MATRIX_STRUCTURAL_CONSTITUENT	0.13452	0.935895	0.21328	0.967782	0.01259	0.688794
GOMF_GLUTATHIONE_DISULFIDE_OXIDOREDUCTASE_ACTIVITY	0.14151	0.935895	0.24809	0.969081	0.56119	0.928774
GOMF_GLYCINE_TRANSMEMBRANE_TRANSPORTER_ACTIVITY	0.13607	0.935895	0.22128	0.969081	0.19212	0.860938
GOMF_HISTONE_H3K27ME2_H3K27ME3_DEMETHYLASE_ACTIVITY	0.14252	0.935895	0.18963	0.966794	0.23662	0.870508
GOMF_IMMUNOGLOBULIN_BINDING	0.13299	0.935895	0.57841	0.993937	0.62056	0.938722
GOMF_L_AMINO_ACID_TRANSMEMBRANE_TRANSPORTER_ACTIVITY	0.13622	0.935895	0.28574	0.975841	0.88298	0.980242
GOMF_MICROTUBULE_BINDING	0.13501	0.935895	0.28637	0.975841	0.93323	0.990827
GOMF_MORPHOGEN_ACTIVITY	0.1328	0.935895	0.47442	0.987799	0.25946	0.879082
GOMF_MRNA_BINDING	0.14037	0.935895	0.02609	0.881797	0.20183	0.864912
GOMF_NEUROPEPTIDE_Y_RECEPTOR_ACTIVITY	0.14537	0.935895	0.39796	0.980393	0.023835	0.721157
GOMF_NITRIC_OXIDE_SYNTHASE_BINDING	0.13247	0.935895	0.053044	0.918011	0.58573	0.934414
GOMF_NUCLEOSOMAL_DNA_BINDING	0.14478	0.935895	0.25744	0.969605	0.59656	0.937736
GOMF_OPSONIN_BINDING	0.13079	0.935895	0.26387	0.97112	0.14681	0.833529
GOMF_PATCHED_BINDING	0.14235	0.935895	0.84105	0.996644	0.34301	0.892697
GOMF_PEPTIDE_N_ACETYLTRANSFERASE_ACTIVITY	0.14403	0.935895	0.3424	0.979404	0.15069	0.836544
GOMF_PHOSPHATIDYLGLYCEROL_BINDING	0.13046	0.935895	0.20498	0.966794	0.73702	0.954361
GOMF_PROTEIN_SERINE_THREONINE_PHOSPHATASE_ACTIVITY	0.13086	0.935895	0.6751	0.996644	0.25532	0.877634
GOMF_RECEPTOR_TYROSINE_KINASE_BINDING	0.14353	0.935895	0.11268	0.946312	0.62864	0.939397
GOMF_RNA_POLYMERASE_II_C_TERMINAL_DOMAIN_BINDING	0.14383	0.935895	0.31193	0.975841	0.25094	0.876051
GOMF_SCAVENGER_RECEPTOR_ACTIVITY	0.13592	0.935895	0.1468	0.962966	0.55747	0.92806
GOMF_THIOREDOXIN_DEPENDENT_PEROXIREDOXIN_ACTIVITY	0.13267	0.935895	0.39024	0.980393	0.46217	0.914745
GRAHAM_NORMAL_QUIESCENT_VS_NORMAL_DIVIDING_UP	0.13472	0.935895	0.1894	0.966794	0.25078	0.875978
GUTIERREZ_CHRONIC_LYMPHOCYTIC_LEUKEMIA_DN	0.13656	0.935895	0.31817	0.975841	0.41088	0.906602
HASEGAWA_TUMORIGENESIS_BY_RET_C634R	0.14312	0.935895	0.069329	0.943886	0.70935	0.952015
HOLLMANN_APOPTOSIS_VIA_CD40_DN	0.14247	0.935895	0.063138	0.930383	0.13157	0.821611
HUMMERICH_BENIGN_SKIN_TUMOR_DN	0.14057	0.935895	0.20332	0.966794	0.43369	0.907903
HUMMERICH_MALIGNANT_SKIN_TUMOR_UP	0.13183	0.935895	0.37442	0.980393	0.071094	0.770496
KAAB_FAILED_HEART_VENTRICLE_DN	0.14319	0.935895	0.012992	0.847664	0.65722	0.941559
KANG_FLUOROURACIL_RESISTANCE_UP	0.13816	0.935895	0.26562	0.972509	0.089475	0.794889
KATSANOU_ELAVL1_TARGETS_DN	0.1409	0.935895	0.017314	0.876285	0.96486	0.99264
KEGG_AUTOIMMUNE_THYROID_DISEASE	0.13782	0.935895	0.26061	0.97112	0.53984	0.927488
KEGG_HEDGEHOG_SIGNALING_PATHWAY	0.13999	0.935895	0.75902	0.996644	0.090651	0.794889
KEGG_O_GLYCAN_BIOSYNTHESIS	0.14346	0.935895	0.60377	0.994221	0.71694	0.953378
KRIEG_KDM3A_TARGETS_NOT_HYPOXIA	0.13588	0.935895	0.33497	0.97805	0.82622	0.971647
KUNINGER_IGF1_VS_PDGFB_TARGETS_DN	0.13284	0.935895	0.34415	0.979404	0.094652	0.794889
LEE_LIVER_CANCER_CIPROFIBRATE_UP	0.14285	0.935895	0.16529	0.964845	0.15862	0.840437
LINDGREN_BLADDER_CANCER_CLUSTER_1_DN	0.13129	0.935895	0.041093	0.918011	0.047805	0.741534
LINDGREN_BLADDER_CANCER_CLUSTER_2A_UP	0.14097	0.935895	0.096518	0.946312	0.51084	0.925655
LINDGREN_BLADDER_CANCER_HIGH_RECURRENCE	0.14522	0.935895	9.5545e-05	0.260195	0.50302	0.925655
LINDSTEDT_DENDRITIC_CELL_MATURATION_A	0.13234	0.935895	0.15406	0.964845	0.37012	0.897704
LOPEZ_MESOTHELIOMA_SURVIVAL_WORST_VS_BEST_DN	0.13314	0.935895	0.39832	0.980393	0.34715	0.894316
MATZUK_IMPLANTATION_AND_UTERINE	0.14275	0.935895	0.32445	0.975841	0.33453	0.891159
MCGOWAN_RSP6_TARGETS_DN	0.13568	0.935895	0.029988	0.885511	0.92208	0.988092
MEISSNER_BRAIN_HCP_WITH_H3K4ME2	0.13331	0.935895	0.038641	0.917851	0.40458	0.904615
MOHANKUMAR_HOXA1_TARGETS_DN	0.14361	0.935895	0.85604	0.996644	0.062044	0.770496
NOUSHMEHR_GBM_SILENCED_BY_METHYLATION	0.13327	0.935895	0.059623	0.923933	0.40124	0.904312
OUELLET_OVARIAN_CANCER_INVASIVE_VS_LMP_DN	0.1423	0.935895	0.29021	0.975841	0.2953	0.887626
PEDERSEN_METASTASIS_BY_ERBB2_ISOFORM_3	0.13723	0.935895	0.085521	0.94418	0.96163	0.992634
PID_IL12_STAT4_PATHWAY	0.14402	0.935895	0.19075	0.966794	0.12441	0.818455
PUIFFE_INVASION_INHIBITED_BY_ASCITES_DN	0.1453	0.935895	0.07002	0.94418	0.58274	0.933754
REACTOME_AMINO_ACIDS_REGULATE_MTORC1	0.13279	0.935895	0.28711	0.975841	0.84188	0.975317
REACTOME_ASSEMBLY_OF_ACTIVE_LPL_AND_LIPC_LIPASE_COMPLEXES	0.13402	0.935895	0.11755	0.948263	0.2926	0.886935
REACTOME_CARDIAC_CONDUCTION	0.13305	0.935895	0.41155	0.980393	0.6988	0.951698
REACTOME_CRMPS_IN_SEMA3A_SIGNALING	0.13192	0.935895	0.21847	0.969081	0.70165	0.951908
REACTOME_DRUG_MEDIATED_INHIBITION_OF_CDK4_CDK6_ACTIVITY	0.13519	0.935895	0.20108	0.966794	0.16964	0.852854
REACTOME_FORMATION_OF_INCISION_COMPLEX_IN_GG_NER	0.13985	0.935895	0.50101	0.989624	0.65809	0.941586
REACTOME_FOXO_MEDIATED_TRANSCRIPTION	0.13338	0.935895	0.073945	0.94418	0.048822	0.743811
REACTOME_G0_AND_EARLY_G1	0.14545	0.935895	0.10045	0.946312	0.94847	0.992634
REACTOME_INTEGRIN_CELL_SURFACE_INTERACTIONS	0.14114	0.935895	0.073998	0.94418	0.031152	0.741499
REACTOME_INTERACTION_WITH_CUMULUS_CELLS_AND_THE_ZONA_PELLUCIDA	0.13701	0.935895	0.1773	0.966794	0.25349	0.877174
REACTOME_INTERLEUKIN_37_SIGNALING	0.13053	0.935895	0.037046	0.911683	0.047118	0.741534
REACTOME_LGI_ADAM_INTERACTIONS	0.14161	0.935895	0.46572	0.985985	0.67946	0.947322
REACTOME_MAPK_TARGETS_NUCLEAR_EVENTS_MEDIATED_BY_MAP_KINASES	0.13499	0.935895	0.037592	0.913824	0.7309	0.954039
REACTOME_MEIOSIS	0.13158	0.935895	0.0075485	0.752107	0.059417	0.770496
REACTOME_MEIOTIC_RECOMBINATION	0.1304	0.935895	0.065582	0.939333	0.18272	0.85932
REACTOME_MODULATION_BY_MTB_OF_HOST_IMMUNE_SYSTEM	0.14336	0.935895	0.42044	0.980393	0.86202	0.978094
REACTOME_N_GLYCAN_ANTENNAE_ELONGATION_IN_THE_MEDIAL_TRANS_GOLGI	0.14078	0.935895	0.021313	0.876285	0.60239	0.937825
REACTOME_PEROXISOMAL_LIPID_METABOLISM	0.1354	0.935895	0.25985	0.97112	0.24805	0.874376
REACTOME_PEXOPHAGY	0.13615	0.935895	0.080927	0.94418	0.76305	0.956307
REACTOME_PHENYLALANINE_AND_TYROSINE_METABOLISM	0.13575	0.935895	0.18068	0.966794	0.69717	0.951559
REACTOME_REGULATION_OF_CHOLESTEROL_BIOSYNTHESIS_BY_SREBP_SREBF	0.14072	0.935895	0.29523	0.975841	0.5132	0.925655
REACTOME_REGULATION_OF_NPAS4_GENE_TRANSCRIPTION	0.14292	0.935895	0.14029	0.957615	0.3398	0.891507
REACTOME_REGULATION_OF_TP53_ACTIVITY_THROUGH_ASSOCIATION_WITH_CO_FACTORS	0.14186	0.935895	0.74323	0.996644	0.69199	0.951451
REACTOME_RELAXIN_RECEPTORS	0.13424	0.935895	0.1214	0.949842	0.67567	0.946494
REACTOME_RHOU_GTPASE_CYCLE	0.14388	0.935895	0.11392	0.946312	0.036348	0.741499
REACTOME_SHC_RELATED_EVENTS_TRIGGERED_BY_IGF1R	0.14521	0.935895	0.30308	0.975841	0.98871	0.998042
REACTOME_SIGNALING_BY_MRAS_COMPLEX_MUTANTS	0.13727	0.935895	0.70572	0.996644	0.076975	0.782975
REACTOME_SIGNALING_BY_NOTCH3	0.13954	0.935895	0.31953	0.975841	0.71683	0.953346
REACTOME_SYNTHESIS_OF_PIPS_AT_THE_EARLY_ENDOSOME_MEMBRANE	0.14464	0.935895	0.19603	0.966794	0.84626	0.975612
ROETH_TERT_TARGETS_UP	0.14076	0.935895	0.10057	0.946312	0.90235	0.98392
ROPERO_HDAC2_TARGETS	0.14137	0.935895	0.28903	0.975841	0.8165	0.968929
SEKI_INFLAMMATORY_RESPONSE_LPS_UP	0.13706	0.935895	0.095828	0.946312	0.14961	0.836463
SHARMA_PILOCYTIC_ASTROCYTOMA_LOCATION_DN	0.14495	0.935895	0.090674	0.946312	0.49808	0.924069
SHETH_LIVER_CANCER_VS_TXNIP_LOSS_PAM6	0.14547	0.935895	0.11515	0.946312	0.31398	0.887764
VANLOO_SP3_TARGETS_UP	0.14149	0.935895	0.24389	0.969081	0.030851	0.741499
VANTVEER_BREAST_CANCER_METASTASIS_UP	0.14328	0.935895	0.43388	0.983411	0.7531	0.955441
VERRECCHIA_RESPONSE_TO_TGFB1_C5	0.13458	0.935895	0.23477	0.969081	0.13894	0.828545
WAKABAYASHI_ADIPOGENESIS_PPARG_RXRA_BOUND_8D	0.13401	0.935895	0.14241	0.957615	0.039238	0.741499
WESTON_VEGFA_TARGETS_12HR	0.14352	0.935895	0.30243	0.975841	0.048781	0.743811
WHITESIDE_CISPLATIN_RESISTANCE_UP	0.13671	0.935895	0.17762	0.966794	0.335	0.891159
WORSCHECH_TUMOR_EVASION_AND_TOLEROGENICITY_UP	0.14528	0.935895	0.23076	0.969081	0.25417	0.877174
WP_15Q112_COPY_NUMBER_VARIATION_SYNDROME	0.14369	0.935895	0.54701	0.99105	0.28984	0.886935
WP_ADIPOGENESIS	0.1317	0.935895	0.155	0.964845	0.027093	0.733582
WP_ANTIVIRAL_AND_ANTIINFLAMMATORY_EFFECTS_OF_NRF2_ON_SARSCOV2_PATHWAY	0.13954	0.935895	0.35855	0.980393	0.7566	0.956307
WP_AUTOSOMAL_RECESSIVE_OSTEOPETROSIS_PATHWAYS	0.14223	0.935895	0.1687	0.964845	0.20857	0.86548
WP_COMPLEMENT_SYSTEM_IN_NEURONAL_DEVELOPMENT_AND_PLASTICITY	0.13334	0.935895	0.72427	0.996644	0.35489	0.895556
WP_DDX1_AS_A_REGULATORY_COMPONENT_OF_THE_DROSHA_MICROPROCESSOR	0.13006	0.935895	0.067818	0.942821	0.294	0.887626
WP_FAMILIAL_HYPERLIPIDEMIA_TYPE_3	0.14437	0.935895	0.062997	0.930383	0.12365	0.818455
WP_G13_SIGNALING_PATHWAY	0.13739	0.935895	0.17157	0.965492	0.46048	0.914745
WP_GPCRS_CLASS_A_RHODOPSINLIKE	0.13314	0.935895	0.094031	0.946312	0.61062	0.937994
WP_HEDGEHOG_SIGNALING_PATHWAY_WP47	0.13544	0.935895	0.86158	0.997043	0.76501	0.956307
WP_INTERACTIONS_BETWEEN_IMMUNE_CELLS_AND_MICRORNAS_IN_TUMOR_MICROENVIRONMENT	0.14182	0.935895	0.6558	0.996644	0.00057178	0.405106
WP_MIR124_PREDICTED_INTERACTIONS_WITH_CELL_CYCLE_AND_DIFFERENTIATION	0.14386	0.935895	0.15848	0.964845	0.050972	0.752619
WP_MYD88_DISTINCT_INPUTOUTPUT_PATHWAY	0.13598	0.935895	0.34956	0.97965	0.0095835	0.665153
WP_PROTEOGLYCAN_BIOSYNTHESIS	0.13224	0.935895	0.44721	0.983456	0.11959	0.811417
YANG_BCL3_TARGETS_UP	0.1304	0.935895	0.12557	0.949842	0.96486	0.99264
YAO_TEMPORAL_RESPONSE_TO_PROGESTERONE_CLUSTER_5	0.14197	0.935895	0.29212	0.975841	0.65047	0.941084
YU_MYC_TARGETS_UP	0.1334	0.935895	0.14741	0.962966	0.64881	0.940922
ZHENG_RESPONSE_TO_ARSENITE_DN	0.13885	0.935895	0.036076	0.911683	0.36682	0.896437
ZIRN_TRETINOIN_RESPONSE_WT1_UP	0.13819	0.935895	0.072587	0.94418	0.40645	0.904649
ZWANG_CLASS_3_TRANSIENTLY_INDUCED_BY_EGF	0.13587	0.935895	0.049179	0.918011	0.74789	0.955376
GOBP_REGULATION_OF_KIDNEY_DEVELOPMENT	0.14565	0.935959	0.30076	0.975841	0.13573	0.823923
RIEGE_DELTANP63_DIRECT_TARGETS_UP	0.1457	0.935959	0.60258	0.994221	0.00061611	0.419053
MOTAMED_RESPONSE_TO_ANDROGEN_UP	0.14589	0.936825	0.44654	0.983411	0.080956	0.785717
GOCC_PHOTORECEPTOR_OUTER_SEGMENT	0.14601	0.937242	0.33834	0.979404	0.2123	0.86548
GOBP_L_ARGININE_IMPORT_ACROSS_PLASMA_MEMBRANE	0.14608	0.937337	0.23874	0.969081	0.67646	0.946494
GOBP_GLUCOCORTICOID_SECRETION	0.14616	0.937497	0.26089	0.97112	0.7565	0.956307
ASTIER_INTEGRIN_SIGNALING	0.1472	0.937576	0.013719	0.85704	0.045441	0.741499
BANDRES_RESPONSE_TO_CARMUSTIN_MGMT_48HR_UP	0.14647	0.937576	0.07667	0.94418	0.76877	0.956526
GOBP_ACTIN_FILAMENT_BUNDLE_ORGANIZATION	0.14719	0.937576	0.11463	0.946312	0.16057	0.843172
GOBP_FATTY_ACYL_COA_BIOSYNTHETIC_PROCESS	0.14651	0.937576	0.079266	0.94418	0.20795	0.86548
GOBP_L_PROLINE_BIOSYNTHETIC_PROCESS	0.14704	0.937576	0.086839	0.94418	0.58097	0.933196
GOBP_MIRNA_METABOLIC_PROCESS	0.14676	0.937576	0.33015	0.975841	0.1182	0.811417
GOBP_MULTICELLULAR_ORGANISMAL_MOVEMENT	0.14699	0.937576	0.034084	0.898111	0.7299	0.953823
GOBP_PLASMA_MEMBRANE_TUBULATION	0.14664	0.937576	0.60941	0.994221	0.1079	0.80887
GOBP_PROTEIN_REPAIR	0.14706	0.937576	0.41133	0.980393	0.57854	0.932211
GOBP_REGULATION_OF_HEART_RATE_BY_CHEMICAL_SIGNAL	0.14719	0.937576	0.068604	0.942821	0.94486	0.991778
GOBP_SMOOTH_MUSCLE_CELL_MIGRATION	0.14637	0.937576	0.13328	0.949842	0.19185	0.860938
GOCC_NASCENT_POLYPEPTIDE_ASSOCIATED_COMPLEX	0.14685	0.937576	0.21241	0.967077	0.91791	0.98734
GOCC_NEUROTRANSMITTER_RECEPTOR_COMPLEX	0.14711	0.937576	0.14849	0.96472	0.5538	0.92806
GOMF_HISTONE_H4K12_ACETYLTRANSFERASE_ACTIVITY	0.14715	0.937576	0.47897	0.987799	0.080494	0.784676
GOMF_TRANSMEMBRANE_RECEPTOR_PROTEIN_SERINE_THREONINE_KINASE_BINDING	0.1467	0.937576	0.087313	0.944938	0.17202	0.854521
LINDGREN_BLADDER_CANCER_CLUSTER_3_UP	0.14684	0.937576	0.21997	0.969081	0.63767	0.940334
PID_INTEGRIN2_PATHWAY	0.14722	0.937576	0.13432	0.950358	0.49838	0.924069
REACTOME_VASOPRESSIN_REGULATES_RENAL_WATER_HOMEOSTASIS_VIA_AQUAPORINS	0.147	0.937576	0.091977	0.946312	0.46408	0.91503
RODRIGUES_NTN1_TARGETS_DN	0.14689	0.937576	0.14081	0.957615	0.5193	0.926273
GOBP_GLOMERULUS_MORPHOGENESIS	0.14755	0.937922	0.048593	0.918011	0.40597	0.904615
GOBP_UBIQUITIN_DEPENDENT_ENDOCYTOSIS	0.14742	0.937922	0.29291	0.975841	0.68571	0.949883
GOMF_RRNA_CYTOSINE_METHYLTRANSFERASE_ACTIVITY	0.14753	0.937922	0.32779	0.975841	0.32755	0.891159
MEISSNER_ES_ICP_WITH_H3K4ME3_AND_H3K27ME3	0.14746	0.937922	0.091835	0.946312	0.95039	0.992634
WP_OLIGODENDROCYTE_SPECIFICATION_AND_DIFFERENTIATION_LEADING_TO_MYELIN_COMPONENTS_FOR_CNS	0.14749	0.937922	0.081117	0.94418	0.66519	0.944039
REACTOME_PROLACTIN_RECEPTOR_SIGNALING	0.14781	0.939223	0.077403	0.94418	0.049799	0.744411
GOBP_4FE_4S_CLUSTER_ASSEMBLY	0.14804	0.939695	0.32947	0.975841	0.71244	0.952392
GOBP_NEUROTRANSMITTER_RECEPTOR_TRANSPORT_TO_PLASMA_MEMBRANE	0.14804	0.939695	0.34294	0.979404	0.062895	0.770496
GOBP_REGULATION_OF_DEFENSE_RESPONSE_TO_FUNGUS	0.14805	0.939695	0.6304	0.994992	0.56989	0.930553
BIOCARTA_NEUTROPHIL_PATHWAY	0.14925	0.939798	0.26635	0.97282	0.15326	0.837283
BIOCARTA_NOTCH_PATHWAY	0.14979	0.939798	0.45159	0.983706	0.57276	0.930689
BIOCARTA_PEPI_PATHWAY	0.1527	0.939798	0.078253	0.94418	0.47645	0.919511
BIOCARTA_WNT_LRP6_PATHWAY	0.15164	0.939798	0.58953	0.994221	0.21829	0.865813
GOBP_ADIPONECTIN_ACTIVATED_SIGNALING_PATHWAY	0.15078	0.939798	0.11001	0.946312	0.61922	0.938575
GOBP_BLOOD_VESSEL_ENDOTHELIAL_CELL_MIGRATION	0.14905	0.939798	0.52676	0.99061	0.21122	0.86548
GOBP_CARDIAC_MUSCLE_MYOBLAST_PROLIFERATION	0.15128	0.939798	0.47731	0.987799	0.066348	0.770496
GOBP_CARDIOCYTE_DIFFERENTIATION	0.15287	0.939798	0.4353	0.983411	0.29175	0.886935
GOBP_CELLULAR_RESPONSE_TO_CALCIUM_ION	0.15181	0.939798	0.073218	0.94418	0.77676	0.958284
GOBP_CELL_JUNCTION_MAINTENANCE	0.1501	0.939798	0.76996	0.996644	0.95083	0.992634
GOBP_CYTOKINE_MEDIATED_SIGNALING_PATHWAY	0.1529	0.939798	0.28705	0.975841	0.31197	0.88771
GOBP_DETECTION_OF_CALCIUM_ION	0.15248	0.939798	0.17557	0.966794	0.19146	0.860811
GOBP_DETECTION_OF_VIRUS	0.15117	0.939798	0.32499	0.975841	0.52231	0.926374
GOBP_DNA_DEALKYLATION_INVOLVED_IN_DNA_REPAIR	0.14906	0.939798	0.22444	0.969081	0.63246	0.940212
GOBP_GALACTOSE_METABOLIC_PROCESS	0.15078	0.939798	0.017925	0.876285	0.54364	0.92806
GOBP_JNK_CASCADE	0.15168	0.939798	0.085172	0.94418	0.011626	0.675938
GOBP_METANEPHRIC_EPITHELIUM_DEVELOPMENT	0.15201	0.939798	0.18665	0.966794	0.23082	0.867666
GOBP_MICROTUBULE_CYTOSKELETON_ORGANIZATION	0.15134	0.939798	0.26401	0.97112	0.12377	0.818455
GOBP_MITOCHONDRIAL_RIBOSOME_ASSEMBLY	0.15116	0.939798	0.81565	0.996644	0.25125	0.8761
GOBP_MITOCHONDRIAL_RNA_PROCESSING	0.14815	0.939798	0.16508	0.964845	0.1119	0.809168
GOBP_NCRNA_TRANSCRIPTION	0.15032	0.939798	0.87578	0.997333	0.73281	0.954271
GOBP_NEGATIVE_REGULATION_OF_MONOATOMIC_ANION_TRANSPORT	0.1506	0.939798	0.30073	0.975841	0.27361	0.882694
GOBP_NEGATIVE_REGULATION_OF_VIRAL_TRANSCRIPTION	0.15278	0.939798	0.27948	0.975841	0.052945	0.755402
GOBP_NUCLEOLAR_LARGE_RRNA_TRANSCRIPTION_BY_RNA_POLYMERASE_I	0.1509	0.939798	0.51496	0.99061	0.71836	0.953467
GOBP_OOCYTE_MATURATION	0.14967	0.939798	0.13653	0.953735	0.075117	0.778878
GOBP_POSITIVE_REGULATION_OF_BMP_SIGNALING_PATHWAY	0.15095	0.939798	0.4781	0.987799	0.66994	0.945033
GOBP_POSITIVE_REGULATION_OF_CARTILAGE_DEVELOPMENT	0.14982	0.939798	0.086833	0.94418	0.58069	0.932995
GOBP_POSITIVE_REGULATION_OF_CHROMATIN_ORGANIZATION	0.15226	0.939798	0.47016	0.986701	0.09063	0.794889
GOBP_POSITIVE_REGULATION_OF_DENDRITE_DEVELOPMENT	0.1515	0.939798	0.41741	0.980393	0.18953	0.860811
GOBP_POSITIVE_REGULATION_OF_INTERLEUKIN_2_PRODUCTION	0.15112	0.939798	0.087319	0.944938	0.39152	0.902796
GOBP_POSITIVE_REGULATION_OF_MAINTENANCE_OF_SISTER_CHROMATID_COHESION	0.1519	0.939798	0.16405	0.964845	0.35725	0.895556
GOBP_PROTEIN_TO_MEMBRANE_DOCKING	0.15115	0.939798	0.10919	0.946312	0.82582	0.971472
GOBP_PROTEIN_TRANSMEMBRANE_TRANSPORT	0.15142	0.939798	0.092529	0.946312	0.55816	0.92806
GOBP_RECOMBINATIONAL_REPAIR	0.15046	0.939798	0.028077	0.885511	0.099468	0.799934
GOBP_REGULATION_OF_BRANCHING_INVOLVED_IN_URETERIC_BUD_MORPHOGENESIS	0.14917	0.939798	0.27829	0.975841	0.2782	0.8828
GOBP_REGULATION_OF_HISTONE_H4_ACETYLATION	0.1522	0.939798	0.030864	0.885511	0.023032	0.721157
GOBP_REGULATION_OF_NUCLEAR_TRANSCRIBED_MRNA_CATABOLIC_PROCESS_NONSENSE_MEDIATED_DECAY	0.15187	0.939798	0.80701	0.996644	0.66056	0.9423
GOBP_REGULATION_OF_TETRAPYRROLE_METABOLIC_PROCESS	0.14995	0.939798	0.4468	0.983411	0.62926	0.939397
GOBP_RENAL_WATER_HOMEOSTASIS	0.14904	0.939798	0.25882	0.970552	0.70802	0.952004
GOBP_RESPONSE_TO_LIGHT_STIMULUS	0.14932	0.939798	0.53798	0.99061	0.87483	0.979078
GOBP_RESPONSE_TO_VASOPRESSIN	0.15043	0.939798	0.36164	0.980393	0.28719	0.885657
GOBP_RETINAL_PIGMENT_EPITHELIUM_DEVELOPMENT	0.15069	0.939798	0.65653	0.996644	0.13059	0.820603
GOBP_RNA_SURVEILLANCE	0.14992	0.939798	0.44053	0.983411	0.37547	0.898489
GOBP_SECONDARY_HEART_FIELD_SPECIFICATION	0.15018	0.939798	0.038185	0.917851	0.1485	0.835693
GOBP_SMOOTH_MUSCLE_CELL_APOPTOTIC_PROCESS	0.15093	0.939798	0.087995	0.946312	0.62995	0.939455
GOBP_T_HELPER_2_CELL_DIFFERENTIATION	0.15	0.939798	0.093312	0.946312	0.26108	0.880642
GOBP_UV_PROTECTION	0.14979	0.939798	0.2054	0.966794	0.55756	0.92806
GOBP_VITAMIN_B6_METABOLIC_PROCESS	0.15102	0.939798	0.60551	0.994221	0.56979	0.930553
GOBP_VITAMIN_E_METABOLIC_PROCESS	0.15059	0.939798	0.1612	0.964845	0.62293	0.93909
GOCC_BOX_H_ACA_TELOMERASE_RNP_COMPLEX	0.14973	0.939798	0.84678	0.996644	0.21465	0.86548
GOCC_PROTON_TRANSPORTING_TWO_SECTOR_ATPASE_COMPLEX_CATALYTIC_DOMAIN	0.15092	0.939798	0.077399	0.94418	0.83408	0.97275
GOMF_1_PHOSPHATIDYLINOSITOL_4_PHOSPHATE_5_KINASE_ACTIVITY	0.15222	0.939798	0.18957	0.966794	0.63759	0.940334
GOMF_ENDONUCLEASE_ACTIVITY_ACTIVE_WITH_EITHER_RIBO_OR_DEOXYRIBONUCLEIC_ACIDS_AND_PRODUCING_5_PHOSPHOMONOESTERS	0.14996	0.939798	0.016143	0.876285	0.77788	0.958483
GOMF_LIGAND_GATED_MONOATOMIC_CATION_CHANNEL_ACTIVITY	0.15102	0.939798	0.15488	0.964845	0.91956	0.987865
GOMF_METAL_ION_TRANSMEMBRANE_TRANSPORTER_ACTIVITY	0.15256	0.939798	0.33306	0.975841	0.18777	0.860811
GOMF_NUCLEOSIDE_DIPHOSPHATE_PHOSPHATASE_ACTIVITY	0.15293	0.939798	0.29732	0.975841	0.61945	0.938575
GOMF_PEPTIDOGLYCAN_MURALYTIC_ACTIVITY	0.15204	0.939798	0.53133	0.99061	0.11123	0.80887
GOMF_PHOSPHATASE_BINDING	0.15061	0.939798	0.2073	0.966794	0.36703	0.896555
GOMF_POTASSIUM_ION_TRANSMEMBRANE_TRANSPORTER_ACTIVITY	0.15077	0.939798	0.35889	0.980393	0.20652	0.86548
GOMF_PROTEIN_DOMAIN_SPECIFIC_BINDING	0.15242	0.939798	0.10597	0.946312	0.009995	0.665153
GOMF_RIBONUCLEASE_ACTIVITY	0.15199	0.939798	0.21089	0.966794	0.65792	0.941586
GOMF_SULFATE_BINDING	0.14871	0.939798	0.0092272	0.767691	0.53332	0.927488
GOMF_S_ADENOSYLMETHIONINE_DEPENDENT_METHYLTRANSFERASE_ACTIVITY	0.15134	0.939798	0.55593	0.99105	0.43741	0.907903
GOMF_WW_DOMAIN_BINDING	0.15256	0.939798	0.33522	0.978145	0.030724	0.741499
HAN_SATB1_TARGETS_UP	0.14955	0.939798	0.43285	0.982831	0.92839	0.989846
HOLLEMAN_DAUNORUBICIN_ALL_DN	0.14993	0.939798	0.056845	0.923933	0.68518	0.949686
MULLIGHAN_NPM1_SIGNATURE_3_DN	0.15129	0.939798	0.12513	0.949842	0.50958	0.925655
PID_CD40_PATHWAY	0.14998	0.939798	0.038633	0.917851	0.61366	0.937994
PID_RXR_VDR_PATHWAY	0.15162	0.939798	0.75813	0.996644	0.054013	0.759328
PID_SYNDECAN_3_PATHWAY	0.152	0.939798	0.2288	0.969081	0.85307	0.977269
PRAMOONJAGO_SOX4_TARGETS_DN	0.14852	0.939798	0.12653	0.949842	0.27007	0.882694
REACTOME_BIOTIN_TRANSPORT_AND_METABOLISM	0.15115	0.939798	0.49226	0.989497	0.63426	0.940212
REACTOME_CLASS_A_1_RHODOPSIN_LIKE_RECEPTORS	0.15226	0.939798	0.11188	0.946312	0.99246	0.998932
REACTOME_FCERI_MEDIATED_CA_2_MOBILIZATION	0.15286	0.939798	0.32076	0.975841	0.99578	0.999611
REACTOME_SMOOTH_MUSCLE_CONTRACTION	0.15273	0.939798	0.31521	0.975841	0.036125	0.741499
RUTELLA_RESPONSE_TO_HGF_DN	0.14898	0.939798	0.2682	0.97282	0.65558	0.941192
SMIRNOV_RESPONSE_TO_IR_6HR_UP	0.15221	0.939798	0.2024	0.966794	0.25053	0.875675
TERAO_AOX4_TARGETS_SKIN_UP	0.15239	0.939798	0.053341	0.919684	0.92415	0.988979
TSENG_ADIPOGENIC_POTENTIAL_DN	0.14834	0.939798	0.48936	0.989274	0.77164	0.957155
WP_ERBB_SIGNALING_PATHWAY	0.14828	0.939798	0.40896	0.980393	0.63473	0.940234
WP_FATTY_ACID_BETAOXIDATION	0.15242	0.939798	0.041207	0.918011	0.95987	0.992634
WP_LDLRAD4_AND_WHAT_WE_KNOW_ABOUT_IT	0.14992	0.939798	0.20434	0.966794	0.14914	0.836463
WP_MIRNA_ROLE_IN_IMMUNE_RESPONSE_IN_SEPSIS	0.15197	0.939798	0.16553	0.964845	0.30314	0.887626
WP_NANOMATERIALINDUCED_INFLAMMASOME_ACTIVATION	0.15291	0.939798	0.10052	0.946312	0.024071	0.724052
WP_OVERVIEW_OF_NANOPARTICLE_EFFECTS	0.15158	0.939798	0.018175	0.876285	0.97476	0.99516
WP_SECRETION_OF_HYDROCHLORIC_ACID_IN_PARIETAL_CELLS	0.14861	0.939798	0.37408	0.980393	0.74562	0.955376
WU_HBX_TARGETS_2_DN	0.15008	0.939798	0.37742	0.980393	0.42665	0.907438
ZHAN_MULTIPLE_MYELOMA_CD1_UP	0.15283	0.939798	0.38749	0.980393	0.56507	0.930195
BIOCARTA_IGF1_PATHWAY	0.15336	0.939801	0.17102	0.965492	0.71725	0.953431
CHIN_BREAST_CANCER_COPY_NUMBER_DN	0.1534	0.939801	0.25264	0.969081	0.88249	0.980242
GOBP_ENTRAINMENT_OF_CIRCADIAN_CLOCK	0.1535	0.939801	0.35778	0.980393	0.88932	0.981601
GOBP_LEUKOCYTE_CHEMOTAXIS_INVOLVED_IN_INFLAMMATORY_RESPONSE	0.15382	0.939801	0.09845	0.946312	0.35756	0.895556
GOBP_NEGATIVE_REGULATION_OF_GLIAL_CELL_MIGRATION	0.15364	0.939801	0.12648	0.949842	0.55647	0.92806
GOBP_POSITIVE_REGULATION_OF_NITRIC_OXIDE_SYNTHASE_ACTIVITY	0.1536	0.939801	0.23533	0.969081	0.18607	0.860617
GOBP_PURINE_NUCLEOSIDE_TRIPHOSPHATE_CATABOLIC_PROCESS	0.15301	0.939801	0.21455	0.968108	0.64593	0.940594
GOBP_REGULATION_OF_MDA_5_SIGNALING_PATHWAY	0.15314	0.939801	0.01572	0.876285	0.73252	0.954271
GOBP_REGULATION_OF_NEURON_PROJECTION_DEVELOPMENT	0.15386	0.939801	0.075356	0.94418	0.94049	0.991665
GOBP_REGULATION_OF_VOLTAGE_GATED_SODIUM_CHANNEL_ACTIVITY	0.1538	0.939801	0.079464	0.94418	0.15295	0.837283
GOBP_RESPONSE_TO_MERCURY_ION	0.15326	0.939801	0.51838	0.99061	0.25104	0.876051
GOMF_CLATHRIN_HEAVY_CHAIN_BINDING	0.15306	0.939801	0.61229	0.994221	0.40838	0.906126
HUMMERICH_MALIGNANT_SKIN_TUMOR_DN	0.15367	0.939801	0.046474	0.918011	0.69005	0.950604
MCCLUNG_COCAIN_REWARD_4WK	0.1533	0.939801	0.6028	0.994221	0.30427	0.887626
REACTOME_REGULATION_OF_GENE_EXPRESSION_BY_HYPOXIA_INDUCIBLE_FACTOR	0.15387	0.939801	0.090365	0.946312	0.026866	0.73234
SABATES_COLORECTAL_ADENOMA_UP	0.15335	0.939801	0.11255	0.946312	0.34313	0.892697
WANG_HCP_PROSTATE_CANCER	0.15361	0.939801	0.025919	0.881797	0.46753	0.916695
GINESTIER_BREAST_CANCER_ZNF217_AMPLIFIED_DN	0.15553	0.939962	0.17856	0.966794	0.2472	0.874148
GOBP_AMYLIN_RECEPTOR_SIGNALING_PATHWAY	0.15539	0.939962	0.82702	0.996644	0.26426	0.881766
GOBP_ATRIOVENTRICULAR_NODE_DEVELOPMENT	0.15512	0.939962	0.61218	0.994221	0.60868	0.937994
GOBP_GLUTAMINE_FAMILY_AMINO_ACID_CATABOLIC_PROCESS	0.15424	0.939962	0.74533	0.996644	0.067226	0.770496
GOBP_INTRACELLULAR_WATER_HOMEOSTASIS	0.15537	0.939962	0.20098	0.966794	0.43032	0.907671
GOBP_LATERAL_SPROUTING_FROM_AN_EPITHELIUM	0.15489	0.939962	0.063842	0.936698	0.89201	0.982235
GOBP_LONG_TERM_SYNAPTIC_DEPRESSION	0.15542	0.939962	0.093646	0.946312	0.64916	0.940922
GOBP_MAINTENANCE_OF_ANIMAL_ORGAN_IDENTITY	0.15514	0.939962	0.5708	0.992245	0.42217	0.906823
GOBP_NEGATIVE_REGULATION_OF_LYMPHOCYTE_MEDIATED_IMMUNITY	0.15534	0.939962	0.29833	0.975841	0.72443	0.95379
GOBP_POLAR_BODY_EXTRUSION_AFTER_MEIOTIC_DIVISIONS	0.15492	0.939962	0.028847	0.885511	0.94421	0.991778
GOBP_POSITIVE_REGULATION_OF_GLUCONEOGENESIS	0.15503	0.939962	0.38367	0.980393	0.0018848	0.601153
GOBP_PROTEIN_LOCALIZATION_TO_MICROTUBULE_ORGANIZING_CENTER	0.155	0.939962	0.083481	0.94418	0.85306	0.977269
GOBP_PURINE_CONTAINING_COMPOUND_CATABOLIC_PROCESS	0.1556	0.939962	0.3105	0.975841	0.13165	0.821611
GOBP_REGULATION_OF_SKELETAL_MUSCLE_CONTRACTION_BY_CALCIUM_ION_SIGNALING	0.15439	0.939962	0.16059	0.964845	0.6187	0.938572
GOBP_REGULATION_OF_STRIATED_MUSCLE_CELL_DIFFERENTIATION	0.15501	0.939962	0.78519	0.996644	0.048904	0.743811
GOBP_RENAL_SYSTEM_VASCULATURE_MORPHOGENESIS	0.15459	0.939962	0.090297	0.946312	0.11962	0.811417
GOBP_RESPONSE_TO_FOLIC_ACID	0.15408	0.939962	0.27293	0.97458	0.48433	0.920708
GOBP_RETINAL_ROD_CELL_DIFFERENTIATION	0.15561	0.939962	0.052032	0.918011	0.045468	0.741499
GOBP_XENOBIOTIC_EXPORT_FROM_CELL	0.15397	0.939962	0.017713	0.876285	0.47283	0.918212
GOCC_VESICLE_MEMBRANE	0.15467	0.939962	0.43395	0.983411	0.78809	0.96029
GOMF_ANGIOTENSIN_RECEPTOR_BINDING	0.15485	0.939962	0.32761	0.975841	0.70762	0.951955
GOMF_PORIN_ACTIVITY	0.15521	0.939962	0.34964	0.97965	0.88875	0.981517
GOMF_PROTEIN_PHOSPHATASE_BINDING	0.15552	0.939962	0.30325	0.975841	0.27585	0.8828
JIANG_AGING_HYPOTHALAMUS_UP	0.15538	0.939962	0.22443	0.969081	0.87238	0.978689
NIKOLSKY_OVERCONNECTED_IN_BREAST_CANCER	0.15539	0.939962	0.19747	0.966794	0.24228	0.874053
REACTOME_NOTCH4_INTRACELLULAR_DOMAIN_REGULATES_TRANSCRIPTION	0.15532	0.939962	0.43176	0.982274	0.039908	0.741499
REACTOME_TETRAHYDROBIOPTERIN_BH4_SYNTHESIS_RECYCLING_SALVAGE_AND_REGULATION	0.15558	0.939962	0.2729	0.97458	0.6744	0.946008
SU_SALIVARY_GLAND	0.15423	0.939962	0.42833	0.982274	0.5151	0.925749
THUM_MIR21_TARGETS_HEART_DISEASE_DN	0.15501	0.939962	0.20928	0.966794	0.3042	0.887626
WOTTON_RUNX_TARGETS_UP	0.15521	0.939962	0.19202	0.966794	0.20789	0.86548
WP_OSX_AND_MIRNAS_IN_TOOTH_DEVELOPMENT	0.15494	0.939962	0.083678	0.94418	0.54392	0.92806
GOBP_CELL_SURFACE_PATTERN_RECOGNITION_RECEPTOR_SIGNALING_PATHWAY	0.1559	0.940044	0.094349	0.946312	0.070724	0.770496
GOBP_NEGATIVE_REGULATION_OF_SERINE_TYPE_PEPTIDASE_ACTIVITY	0.15582	0.940044	0.3108	0.975841	0.59876	0.937736
GOBP_TRANSMEMBRANE_RECEPTOR_PROTEIN_TYROSINE_PHOSPHATASE_SIGNALING_PATHWAY	0.15584	0.940044	0.30813	0.975841	0.94083	0.991665
RAO_BOUND_BY_SALL4_ISOFORM_A	0.15581	0.940044	0.15134	0.964845	0.95839	0.992634
WENG_POR_TARGETS_GLOBAL_DN	0.15587	0.940044	0.15637	0.964845	0.072737	0.772912
GOBP_POSITIVE_REGULATION_OF_EPITHELIAL_CELL_MIGRATION	0.1561	0.940157	0.1359	0.953735	0.27581	0.8828
GOBP_REGULATION_OF_ACTIVIN_RECEPTOR_SIGNALING_PATHWAY	0.15603	0.940157	0.52181	0.99061	0.88366	0.980261
GOCC_SPECIFIC_GRANULE	0.15614	0.940157	0.23902	0.969081	0.28261	0.885135
KEGG_GNRH_SIGNALING_PATHWAY	0.15601	0.940157	0.28351	0.975841	0.62247	0.93909
GOBP_PEXOPHAGY	0.15622	0.940306	0.10693	0.946312	0.79676	0.962264
GOBP_LIPID_STORAGE	0.15656	0.940776	0.20574	0.966794	0.78689	0.959985
GOBP_MODULATION_OF_MICROTUBULE_CYTOSKELETON_INVOLVED_IN_CEREBRAL_CORTEX_RADIAL_GLIA_GUIDED_MIGRATION	0.15663	0.940776	0.33812	0.979404	0.00018191	0.327387
GOBP_NEGATIVE_REGULATION_OF_T_HELPER_17_TYPE_IMMUNE_RESPONSE	0.15647	0.940776	0.2257	0.969081	0.4185	0.906823
GOBP_REGULATION_OF_COMPLEMENT_ACTIVATION	0.15648	0.940776	0.04002	0.918011	0.27873	0.883416
GOBP_REGULATION_OF_GLUCONEOGENESIS	0.1566	0.940776	0.23212	0.969081	0.029101	0.736539
REACTOME_TRANSCRIPTIONAL_ACTIVATION_OF_MITOCHONDRIAL_BIOGENESIS	0.15659	0.940776	0.28604	0.975841	0.077791	0.784511
GOMF_TRANSLATION_ACTIVATOR_ACTIVITY	0.15669	0.940804	0.40579	0.980393	0.43484	0.907903
GOBP_NEGATIVE_REGULATION_OF_DNA_RECOMBINATION	0.15703	0.941516	0.37674	0.980393	0.20427	0.86548
GOBP_TRIGLYCERIDE_CATABOLIC_PROCESS	0.15693	0.941516	0.34423	0.979404	0.023439	0.721157
GOCC_CHYLOMICRON	0.15692	0.941516	0.08244	0.94418	0.37118	0.898002
REACTOME_CHROMOSOME_MAINTENANCE	0.157	0.941516	0.67152	0.996644	0.63519	0.940297
GOBP_NAD_BIOSYNTHESIS_VIA_NICOTINAMIDE_RIBOSIDE_SALVAGE_PATHWAY	0.15733	0.942584	0.23567	0.969081	0.58452	0.934413
GOBP_PHOSPHOLIPID_TRANSPORT	0.1574	0.942584	0.33222	0.975841	0.64351	0.940537
GOBP_RESPONSE_TO_MACROPHAGE_COLONY_STIMULATING_FACTOR	0.15734	0.942584	0.32258	0.975841	0.13297	0.822859
LINDGREN_BLADDER_CANCER_WITH_LOH_IN_CHR9Q	0.15743	0.942584	0.50195	0.989857	0.25955	0.879082
GOBP_TYPE_2_IMMUNE_RESPONSE	0.15771	0.942721	0.23664	0.969081	0.38893	0.901739
GOCC_AXON_INITIAL_SEGMENT	0.15762	0.942721	0.28727	0.975841	0.21561	0.86548
GOCC_VACUOLAR_MEMBRANE	0.1576	0.942721	0.018446	0.876285	0.49409	0.923894
KEGG_BLADDER_CANCER	0.15773	0.942721	0.49965	0.989624	0.67649	0.946494
REACTOME_ACTIVATION_OF_RAS_IN_B_CELLS	0.15766	0.942721	0.40418	0.980393	0.33157	0.891159
GOBP_PROTEIN_ACETYLATION	0.15793	0.942738	0.060007	0.923933	0.12698	0.818809
GOBP_SPINDLE_ORGANIZATION	0.15787	0.942738	0.11689	0.946312	0.15363	0.837283
GOBP_TONIC_SMOOTH_MUSCLE_CONTRACTION	0.15788	0.942738	0.29763	0.975841	0.62228	0.93909
GOCC_CHROMOSOME_CENTROMERIC_REGION	0.15797	0.942738	0.12101	0.949842	0.014841	0.692387
TURASHVILI_BREAST_CARCINOMA_DUCTAL_VS_LOBULAR_DN	0.15801	0.942738	0.24612	0.969081	0.49127	0.923308
GOBP_DICARBOXYLIC_ACID_TRANSPORT	0.15808	0.942824	0.80846	0.996644	0.44757	0.913063
GOBP_NEUROTRANSMITTER_BIOSYNTHETIC_PROCESS	0.15825	0.9429	0.70287	0.996644	0.38964	0.901739
GOBP_POSITIVE_REGULATION_OF_NITRIC_OXIDE_SYNTHASE_BIOSYNTHETIC_PROCESS	0.15836	0.9429	0.19664	0.966794	0.76499	0.956307
GOBP_RESPONSE_TO_PHORBOL_13_ACETATE_12_MYRISTATE	0.15837	0.9429	0.21861	0.969081	0.51261	0.925655
GOCC_INTERSTITIAL_MATRIX	0.15828	0.9429	0.23156	0.969081	0.92952	0.990015
REACTOME_METABOLISM_OF_INGESTED_SEMET_SEC_MESEC_INTO_H2SE	0.15816	0.9429	0.79207	0.996644	0.10829	0.80887
GOBP_REGULATION_OF_SKELETAL_MUSCLE_TISSUE_GROWTH	0.15848	0.943225	0.26871	0.97282	0.59877	0.937736
GOBP_CD4_POSITIVE_ALPHA_BETA_T_CELL_DIFFERENTIATION	0.1586	0.943457	0.2974	0.975841	0.1064	0.80887
MEISSNER_BRAIN_ICP_WITH_H3K4ME3	0.15863	0.943457	0.18177	0.966794	0.61611	0.938006
BIOCARTA_MPR_PATHWAY	0.16111	0.943763	0.72632	0.996644	0.10191	0.802731
BLANCO_MELO_COVID19_SARS_COV_2_POS_PATIENT_LUNG_TISSUE_UP	0.1624	0.943763	0.16331	0.964845	0.71784	0.953467
BLANCO_MELO_RESPIRATORY_SYNCYTIAL_VIRUS_INFECTION_A594_CELLS_DN	0.16062	0.943763	0.099218	0.946312	0.75204	0.955376
BOQUEST_STEM_CELL_UP	0.16062	0.943763	0.096477	0.946312	0.64054	0.940537
BORLAK_LIVER_CANCER_EGF_UP	0.16049	0.943763	0.16151	0.964845	0.50291	0.925655
BRUINS_UVC_RESPONSE_VIA_TP53_GROUP_B	0.16213	0.943763	0.53041	0.99061	0.73374	0.954361
GOBP_DENTINOGENESIS	0.16133	0.943763	0.47413	0.987799	0.60391	0.937985
GOBP_DETECTION_OF_VISIBLE_LIGHT	0.16194	0.943763	0.69086	0.996644	0.91345	0.987044
GOBP_EMBRYONIC_CAMERA_TYPE_EYE_FORMATION	0.15898	0.943763	0.085978	0.94418	0.91775	0.98734
GOBP_EMBRYONIC_PATTERN_SPECIFICATION	0.16061	0.943763	0.39214	0.980393	0.35032	0.895187
GOBP_ENDOCYTOSIS	0.15892	0.943763	0.71933	0.996644	0.20183	0.864912
GOBP_ENDODERMAL_CELL_DIFFERENTIATION	0.15921	0.943763	0.11035	0.946312	0.13045	0.820603
GOBP_GLUTAMATE_RECEPTOR_SIGNALING_PATHWAY	0.16148	0.943763	0.183	0.966794	0.16465	0.847472
GOBP_G_PROTEIN_COUPLED_GLUTAMATE_RECEPTOR_SIGNALING_PATHWAY	0.16169	0.943763	0.28711	0.975841	0.27081	0.882694
GOBP_LATE_ENDOSOME_TO_GOLGI_TRANSPORT	0.16008	0.943763	0.051139	0.918011	0.5227	0.926374
GOBP_METANEPHRIC_LOOP_OF_HENLE_DEVELOPMENT	0.16216	0.943763	0.33138	0.975841	0.22069	0.86684
GOBP_NEGATIVE_REGULATION_OF_DOUBLE_STRAND_BREAK_REPAIR_VIA_HOMOLOGOUS_RECOMBINATION	0.15943	0.943763	0.18112	0.966794	0.081251	0.787397
GOBP_NEGATIVE_REGULATION_OF_NEURON_PROJECTION_DEVELOPMENT	0.16114	0.943763	0.38688	0.980393	0.57037	0.930553
GOBP_NEGATIVE_REGULATION_OF_STEROID_HORMONE_BIOSYNTHETIC_PROCESS	0.16182	0.943763	0.1345	0.950358	0.04413	0.741499
GOBP_NOREPINEPHRINE_TRANSPORT	0.16116	0.943763	0.16895	0.964845	0.42482	0.907356
GOBP_NUCLEOLAR_CHROMATIN_ORGANIZATION	0.16106	0.943763	0.42951	0.982274	0.20476	0.86548
GOBP_PLATELET_DERIVED_GROWTH_FACTOR_RECEPTOR_ALPHA_SIGNALING_PATHWAY	0.16125	0.943763	0.096135	0.946312	0.61507	0.937994
GOBP_POSITIVE_REGULATION_OF_DOUBLE_STRAND_BREAK_REPAIR	0.16003	0.943763	0.11374	0.946312	0.86641	0.97828
GOBP_POSITIVE_REGULATION_OF_INTEGRIN_MEDIATED_SIGNALING_PATHWAY	0.16236	0.943763	0.18023	0.966794	0.71788	0.953467
GOBP_POSITIVE_REGULATION_OF_NUCLEOTIDE_BIOSYNTHETIC_PROCESS	0.15991	0.943763	0.6137	0.994221	0.10159	0.802731
GOBP_POSITIVE_REGULATION_OF_SYNAPTIC_TRANSMISSION	0.16229	0.943763	0.1713	0.965492	0.21785	0.865813
GOBP_PYROPTOSIS	0.16068	0.943763	0.12646	0.949842	0.46116	0.914745
GOBP_REGULATION_OF_CALCIUM_ION_IMPORT_ACROSS_PLASMA_MEMBRANE	0.16198	0.943763	0.24749	0.969081	0.040161	0.741499
GOBP_REGULATION_OF_CATABOLIC_PROCESS	0.16204	0.943763	0.30319	0.975841	0.13117	0.821349
GOBP_REGULATION_OF_CILIUM_BEAT_FREQUENCY_INVOLVED_IN_CILIARY_MOTILITY	0.16048	0.943763	0.16134	0.964845	0.94559	0.991778
GOBP_REGULATION_OF_GLUCOCORTICOID_SECRETION	0.15905	0.943763	0.29232	0.975841	0.88721	0.980939
GOBP_REGULATION_OF_HISTONE_H3_K9_TRIMETHYLATION	0.15942	0.943763	0.11178	0.946312	0.044656	0.741499
GOBP_REGULATION_OF_SYSTEMIC_ARTERIAL_BLOOD_PRESSURE_MEDIATED_BY_A_CHEMICAL_SIGNAL	0.16038	0.943763	0.088432	0.946312	0.94521	0.991778
GOBP_RIBONUCLEOTIDE_CATABOLIC_PROCESS	0.15885	0.943763	0.36439	0.980393	0.13522	0.822974
GOBP_R_LOOP_PROCESSING	0.16184	0.943763	0.015709	0.876285	0.98151	0.996816
GOBP_TYPE_I_INTERFERON_PRODUCTION	0.1623	0.943763	0.048721	0.918011	0.17327	0.856673
GOCC_T_TUBULE	0.15994	0.943763	0.096859	0.946312	0.47137	0.918088
GOMF_DYSTROGLYCAN_BINDING	0.15977	0.943763	0.12657	0.949842	0.85985	0.978094
GOMF_EPINEPHRINE_BINDING	0.16148	0.943763	0.030755	0.885511	0.6805	0.947931
GOMF_NEDD8_TRANSFERASE_ACTIVITY	0.1609	0.943763	0.085163	0.94418	0.76813	0.956477
GOMF_PHOSPHATIDYLCHOLINE_FLIPPASE_ACTIVITY	0.16025	0.943763	0.5194	0.99061	0.0074961	0.635083
GOMF_RNA_STEM_LOOP_BINDING	0.15977	0.943763	0.13969	0.957615	0.034187	0.741499
GOMF_SELENIUM_BINDING	0.16163	0.943763	0.088653	0.946312	0.375	0.898489
GOMF_SODIUM_CHANNEL_ACTIVITY	0.1612	0.943763	0.24181	0.969081	0.45101	0.913068
GOMF_SOLUTE_SODIUM_SYMPORTER_ACTIVITY	0.16116	0.943763	0.39526	0.980393	0.30081	0.887626
GOMF_TRANSCRIPTION_COREPRESSOR_ACTIVITY	0.15979	0.943763	0.18593	0.966794	0.28089	0.884655
GROSS_HIF1A_TARGETS_UP	0.16005	0.943763	0.29231	0.975841	0.47545	0.919233
IZADPANAH_STEM_CELL_ADIPOSE_VS_BONE_UP	0.16142	0.943763	0.23991	0.969081	0.7816	0.958898
KEGG_RENAL_CELL_CARCINOMA	0.16035	0.943763	0.15698	0.964845	0.11966	0.811417
LIAO_HAVE_SOX4_BINDING_SITES	0.16085	0.943763	0.090795	0.946312	0.09165	0.794889
MOLENAAR_TARGETS_OF_CCND1_AND_CDK4_UP	0.16234	0.943763	0.25105	0.969081	0.39975	0.903711
REACTOME_DEFECTIVE_CHSY1_CAUSES_TPBS	0.15906	0.943763	0.58039	0.994069	0.42054	0.906823
REACTOME_HOMOLOGY_DIRECTED_REPAIR	0.16237	0.943763	0.44823	0.983706	0.3608	0.895556
REACTOME_INTERLEUKIN_RECEPTOR_SHC_SIGNALING	0.16165	0.943763	0.18556	0.966794	0.76573	0.956307
REACTOME_NEUROFASCIN_INTERACTIONS	0.16066	0.943763	0.48286	0.987799	0.49235	0.92374
REACTOME_NONHOMOLOGOUS_END_JOINING_NHEJ	0.16109	0.943763	0.14595	0.962966	0.45345	0.91325
REACTOME_TELOMERE_EXTENSION_BY_TELOMERASE	0.15945	0.943763	0.61446	0.994221	0.66604	0.944226
RIGGI_EWING_SARCOMA_PROGENITOR_UP	0.16183	0.943763	0.41727	0.980393	0.34948	0.894316
RODWELL_AGING_KIDNEY_DN	0.16051	0.943763	0.26012	0.97112	0.61528	0.937994
ROSS_AML_WITH_CBFB_MYH11_FUSION	0.15938	0.943763	0.38664	0.980393	0.75619	0.956307
SMID_BREAST_CANCER_RELAPSE_IN_BONE_DN	0.15924	0.943763	0.21188	0.966794	0.69926	0.951908
STARK_HYPPOCAMPUS_22Q11_DELETION_DN	0.16139	0.943763	0.26478	0.971961	0.87203	0.978689
WILENSKY_RESPONSE_TO_DARAPLADIB	0.16077	0.943763	0.91959	0.997416	0.49414	0.923894
WP_ACQUIRED_PARTIAL_LIPODYSTROPHY_BARRAQUERSIMONS_SYNDROME	0.15939	0.943763	0.099109	0.946312	0.12568	0.818455
WP_OVERLAP_BETWEEN_SIGNAL_TRANSDUCTION_PATHWAYS_CONTRIBUTING_TO_LMNA_LAMINOPATHIES	0.15972	0.943763	0.050779	0.918011	0.099471	0.799934
YANG_BREAST_CANCER_ESR1_LASER_DN	0.16134	0.943763	0.52891	0.99061	0.29705	0.887626
YORDY_RECIPROCAL_REGULATION_BY_ETS1_AND_SP100_DN	0.16223	0.943763	0.078079	0.94418	0.29413	0.887626
GOBP_REGULATION_OF_STRESS_GRANULE_ASSEMBLY	0.16278	0.945648	0.21563	0.968108	0.6049	0.937994
WP_MIRNA_BIOGENESIS	0.16287	0.945847	0.085002	0.94418	0.38011	0.900841
GOCC_TERTIARY_GRANULE	0.16306	0.946305	0.2906	0.975841	0.57166	0.930553
WP_15Q133_COPY_NUMBER_VARIATION_SYNDROME	0.16303	0.946305	0.081814	0.94418	0.37719	0.898783
GOBP_POSITIVE_REGULATION_OF_CAMP_MEDIATED_SIGNALING	0.16312	0.94633	0.23049	0.969081	0.49211	0.92374
GOBP_REGULATION_OF_INOSITOL_TRISPHOSPHATE_BIOSYNTHETIC_PROCESS	0.16331	0.946786	0.18505	0.966794	0.46363	0.914929
TURJANSKI_MAPK11_TARGETS	0.16329	0.946786	0.25992	0.97112	0.33438	0.891159
GOBP_REGULATION_OF_NITRIC_OXIDE_SYNTHASE_ACTIVITY	0.16353	0.947738	0.14114	0.957615	0.11195	0.809168
CREIGHTON_AKT1_SIGNALING_VIA_MTOR_DN	0.1638	0.948449	0.23897	0.969081	0.017219	0.7011
GOBP_NEGATIVE_REGULATION_OF_IMMUNE_SYSTEM_PROCESS	0.16374	0.948449	0.25024	0.969081	0.13785	0.828545
GOBP_RESPONSE_TO_ACTIVITY	0.16382	0.948449	0.61171	0.994221	0.36522	0.896114
GOBP_COMPLEMENT_ACTIVATION_ALTERNATIVE_PATHWAY	0.16415	0.949067	0.081846	0.94418	0.62749	0.93922
GOBP_NEGATIVE_REGULATION_OF_HORMONE_METABOLIC_PROCESS	0.16407	0.949067	0.057331	0.923933	0.034441	0.741499
GOBP_REGULATION_OF_ANATOMICAL_STRUCTURE_SIZE	0.16413	0.949067	0.49574	0.989624	0.64643	0.940594
GOMF_TUBULIN_BINDING	0.16403	0.949067	0.13858	0.956005	0.81043	0.966446
GOBP_MYD88_INDEPENDENT_TOLL_LIKE_RECEPTOR_SIGNALING_PATHWAY	0.16445	0.950156	0.31881	0.975841	0.011262	0.675938
PID_CONE_PATHWAY	0.1644	0.950156	0.1001	0.946312	0.82975	0.972658
WP_HEPATITIS_C_AND_HEPATOCELLULAR_CARCINOMA	0.16454	0.950353	0.20995	0.966794	0.099225	0.799934
GOBP_LIPID_DIGESTION	0.16487	0.950702	0.35432	0.980393	0.34849	0.894316
GOBP_POSITIVE_REGULATION_OF_ENDOTHELIAL_CELL_MIGRATION	0.16488	0.950702	0.12987	0.949842	0.33814	0.891159
GOBP_RESPONSE_TO_LEAD_ION	0.16486	0.950702	0.22231	0.969081	0.78314	0.959648
GOMF_CULLIN_FAMILY_PROTEIN_BINDING	0.1647	0.950702	0.42555	0.981414	0.77927	0.958811
GOMF_C_ACYLTRANSFERASE_ACTIVITY	0.16483	0.950702	0.012122	0.832152	0.77583	0.957832
REACTOME_REGULATION_OF_TP53_ACTIVITY_THROUGH_PHOSPHORYLATION	0.16504	0.951302	0.66732	0.996644	0.15787	0.840437
GOBP_REGULATION_OF_ORGANELLE_TRANSPORT_ALONG_MICROTUBULE	0.16539	0.952351	0.0073815	0.752107	0.032055	0.741499
GOBP_REGULATION_OF_TORC2_SIGNALING	0.16539	0.952351	0.21186	0.966794	0.19032	0.860811
MANALO_HYPOXIA_UP	0.16533	0.952351	0.060157	0.924092	0.20738	0.86548
REACTOME_POTENTIAL_THERAPEUTICS_FOR_SARS	0.16546	0.952397	0.18077	0.966794	0.58494	0.934414
ROVERSI_GLIOMA_COPY_NUMBER_UP	0.16551	0.952397	0.11228	0.946312	0.86674	0.97828
BIOCARTA_P53HYPOXIA_PATHWAY	0.17453	0.952519	0.42938	0.982274	0.38745	0.901569
BIOCARTA_PKC_PATHWAY	0.16721	0.952519	0.15263	0.964845	0.70409	0.951908
BIOCARTA_TUBBY_PATHWAY	0.16766	0.952519	0.3258	0.975841	0.36903	0.896555
CASTELLANO_NRAS_TARGETS_DN	0.16649	0.952519	0.22905	0.969081	0.47813	0.919716
DASU_IL6_SIGNALING_UP	0.17074	0.952519	0.45373	0.983706	0.86077	0.978094
DURCHDEWALD_SKIN_CARCINOGENESIS_DN	0.16655	0.952519	0.18205	0.966794	0.60111	0.937736
EBAUER_TARGETS_OF_PAX3_FOXO1_FUSION_UP	0.16922	0.952519	0.019381	0.876285	0.39378	0.902994
FIGUEROA_AML_METHYLATION_CLUSTER_3_DN	0.17145	0.952519	0.35154	0.980393	0.21607	0.86548
FLORIO_NEOCORTEX_BASAL_RADIAL_GLIA_UP	0.17289	0.952519	0.050421	0.918011	0.075887	0.779089
FONTAINE_THYROID_TUMOR_UNCERTAIN_MALIGNANCY_DN	0.16847	0.952519	0.11334	0.946312	0.85804	0.977881
FUJII_YBX1_TARGETS_UP	0.17108	0.952519	0.12718	0.949842	0.553	0.92806
GAVIN_FOXP3_TARGETS_CLUSTER_T4	0.16622	0.952519	0.19853	0.966794	0.15925	0.840437
GENTILE_UV_RESPONSE_CLUSTER_D7	0.1661	0.952519	0.39136	0.980393	0.63172	0.940212
GOBP_ADULT_FEEDING_BEHAVIOR	0.17355	0.952519	0.027183	0.883116	0.57652	0.932035
GOBP_AMINO_ACID_METABOLIC_PROCESS	0.16884	0.952519	0.17477	0.966794	0.29084	0.886935
GOBP_ATRIAL_CARDIAC_MUSCLE_TISSUE_MORPHOGENESIS	0.16752	0.952519	0.42174	0.980393	0.19431	0.861326
GOBP_CELLULAR_RESPONSE_TO_DSRNA	0.17421	0.952519	0.34309	0.979404	0.1587	0.840437
GOBP_CELLULAR_RESPONSE_TO_GONADOTROPIN_STIMULUS	0.17158	0.952519	0.25609	0.969081	0.99676	0.999611
GOBP_CELL_DEATH_IN_RESPONSE_TO_HYDROGEN_PEROXIDE	0.17108	0.952519	0.12767	0.949842	0.67229	0.945783
GOBP_CELL_FATE_DETERMINATION	0.1741	0.952519	0.30999	0.975841	0.79776	0.962679
GOBP_CELL_MOTILITY	0.16625	0.952519	0.21696	0.969081	0.20222	0.864912
GOBP_CUT_CATABOLIC_PROCESS	0.16747	0.952519	0.11236	0.946312	0.36025	0.895556
GOBP_DEADENYLATION_DEPENDENT_DECAPPING_OF_NUCLEAR_TRANSCRIBED_MRNA	0.16987	0.952519	0.098639	0.946312	0.27378	0.882694
GOBP_DEOXYRIBONUCLEOSIDE_TRIPHOSPHATE_METABOLIC_PROCESS	0.16797	0.952519	0.19925	0.966794	0.35245	0.895187
GOBP_DIGESTIVE_TRACT_MORPHOGENESIS	0.17251	0.952519	0.1024	0.946312	0.91447	0.987044
GOBP_EPITHELIAL_TO_MESENCHYMAL_TRANSITION_INVOLVED_IN_ENDOCARDIAL_CUSHION_FORMATION	0.17297	0.952519	0.67792	0.996644	0.06638	0.770496
GOBP_ERBB_SIGNALING_PATHWAY	0.16666	0.952519	0.097736	0.946312	0.76581	0.956307
GOBP_ESTABLISHMENT_OR_MAINTENANCE_OF_MONOPOLAR_CELL_POLARITY	0.16812	0.952519	0.89644	0.997416	0.22837	0.86684
GOBP_GLYCEROL_TRANSMEMBRANE_TRANSPORT	0.17012	0.952519	0.17511	0.966794	0.79428	0.962264
GOBP_LEUKOCYTE_CELL_CELL_ADHESION	0.16914	0.952519	0.11318	0.946312	0.26385	0.881189
GOBP_LIPOPROTEIN_LOCALIZATION	0.16984	0.952519	0.35372	0.980393	0.87063	0.978689
GOBP_METANEPHRIC_NEPHRON_EPITHELIUM_DEVELOPMENT	0.17034	0.952519	0.19325	0.966794	0.4417	0.909943
GOBP_MOTOR_NEURON_AXON_GUIDANCE	0.17137	0.952519	0.36498	0.980393	0.04288	0.741499
GOBP_NEGATIVE_REGULATION_OF_AMINO_ACID_TRANSPORT	0.16868	0.952519	0.43823	0.983411	0.02594	0.726662
GOBP_NEGATIVE_REGULATION_OF_CELL_ADHESION_MEDIATED_BY_INTEGRIN	0.17256	0.952519	0.055188	0.919684	0.24012	0.873163
GOBP_NEGATIVE_REGULATION_OF_CELL_PROJECTION_ORGANIZATION	0.17135	0.952519	0.31936	0.975841	0.35242	0.895187
GOBP_NEGATIVE_REGULATION_OF_ERBB_SIGNALING_PATHWAY	0.17128	0.952519	0.022123	0.876285	0.25374	0.877174
GOBP_NEGATIVE_REGULATION_OF_LOW_DENSITY_LIPOPROTEIN_PARTICLE_CLEARANCE	0.1703	0.952519	0.30178	0.975841	0.96348	0.992634
GOBP_NEGATIVE_REGULATION_OF_MACROPHAGE_ACTIVATION	0.16673	0.952519	0.23523	0.969081	0.1129	0.809168
GOBP_NEGATIVE_REGULATION_OF_MUSCLE_TISSUE_DEVELOPMENT	0.17377	0.952519	0.34073	0.979404	0.14715	0.833529
GOBP_NEGATIVE_REGULATION_OF_NATURAL_KILLER_CELL_MEDIATED_IMMUNITY	0.17265	0.952519	0.50052	0.989624	0.47217	0.918088
GOBP_NEGATIVE_REGULATION_OF_SIGNAL_TRANSDUCTION_IN_ABSENCE_OF_LIGAND	0.17385	0.952519	0.16885	0.964845	0.12641	0.818455
GOBP_NEUROTRANSMITTER_SECRETION	0.17199	0.952519	0.35075	0.980198	0.3306	0.891159
GOBP_NOREPINEPHRINE_SECRETION	0.17199	0.952519	0.23808	0.969081	0.45904	0.914677
GOBP_NOTCH_SIGNALING_INVOLVED_IN_HEART_DEVELOPMENT	0.17433	0.952519	0.39946	0.980393	0.94053	0.991665
GOBP_POSITIVE_REGULATION_OF_NEURON_PROJECTION_DEVELOPMENT	0.17172	0.952519	0.047395	0.918011	0.67393	0.946008
GOBP_POSITIVE_REGULATION_OF_PATHWAY_RESTRICTED_SMAD_PROTEIN_PHOSPHORYLATION	0.17143	0.952519	0.60348	0.994221	0.23125	0.867838
GOBP_POSITIVE_REGULATION_OF_PROTEIN_LOCALIZATION_TO_NUCLEOLUS	0.17215	0.952519	0.14126	0.957615	0.71127	0.952344
GOBP_POSITIVE_REGULATION_OF_TRIGLYCERIDE_CATABOLIC_PROCESS	0.16781	0.952519	0.29073	0.975841	0.35015	0.894927
GOBP_PROGESTERONE_RECEPTOR_SIGNALING_PATHWAY	0.17115	0.952519	0.64023	0.9961	0.074912	0.778878
GOBP_PROTEIN_MATURATION_BY_IRON_SULFUR_CLUSTER_TRANSFER	0.17286	0.952519	0.55229	0.99105	0.97322	0.994748
GOBP_PROTEIN_O_LINKED_MANNOSYLATION	0.168	0.952519	0.065439	0.939333	0.19721	0.862773
GOBP_PROTEIN_TRANSMEMBRANE_IMPORT_INTO_INTRACELLULAR_ORGANELLE	0.16887	0.952519	0.05272	0.918011	0.6467	0.940594
GOBP_QUATERNARY_AMMONIUM_GROUP_TRANSPORT	0.166	0.952519	0.34103	0.979404	0.61056	0.937994
GOBP_REGULATION_OF_ANTIFUNGAL_INNATE_IMMUNE_RESPONSE	0.17215	0.952519	0.42736	0.981929	0.8739	0.979071
GOBP_REGULATION_OF_CARDIAC_MUSCLE_CELL_PROLIFERATION	0.17327	0.952519	0.21487	0.968108	0.47374	0.918243
GOBP_REGULATION_OF_EXTRACELLULAR_MATRIX_ASSEMBLY	0.16595	0.952519	0.80035	0.996644	0.21508	0.86548
GOBP_REGULATION_OF_FLAGELLATED_SPERM_MOTILITY	0.17429	0.952519	0.8633	0.997333	0.44565	0.912087
GOBP_REGULATION_OF_HOMOPHILIC_CELL_ADHESION	0.17147	0.952519	0.29996	0.975841	0.85459	0.977358
GOBP_REGULATION_OF_INTRACELLULAR_STEROID_HORMONE_RECEPTOR_SIGNALING_PATHWAY	0.17321	0.952519	0.31736	0.975841	0.70396	0.951908
GOBP_REGULATION_OF_LEUKOCYTE_APOPTOTIC_PROCESS	0.1727	0.952519	0.061774	0.92809	0.64392	0.940537
GOBP_REGULATION_OF_LONG_CHAIN_FATTY_ACID_IMPORT_INTO_CELL	0.17193	0.952519	0.16546	0.964845	0.090221	0.794889
GOBP_REGULATION_OF_MICROTUBULE_BASED_MOVEMENT	0.17162	0.952519	0.34355	0.979404	0.51035	0.925655
GOBP_REGULATION_OF_NUCLEOCYTOPLASMIC_TRANSPORT	0.17057	0.952519	0.052829	0.918011	0.62426	0.93909
GOBP_REGULATION_OF_RESPONSE_TO_DNA_DAMAGE_STIMULUS	0.17179	0.952519	0.12536	0.949842	0.013085	0.688846
GOBP_REGULATION_OF_SKELETAL_MUSCLE_CONTRACTION	0.16978	0.952519	0.24562	0.969081	0.55894	0.928122
GOBP_REGULATION_OF_SMOOTHENED_SIGNALING_PATHWAY	0.16725	0.952519	0.47828	0.987799	0.93684	0.99083
GOBP_REGULATION_OF_STEROID_BIOSYNTHETIC_PROCESS	0.17051	0.952519	0.25501	0.969081	0.31926	0.890088
GOBP_RESPONSE_TO_CORTICOSTEROID	0.17442	0.952519	0.60734	0.994221	0.10869	0.80887
GOBP_RESPONSE_TO_DIETARY_EXCESS	0.16681	0.952519	0.52612	0.99061	0.35363	0.895187
GOBP_RESPONSE_TO_ENDOGENOUS_STIMULUS	0.17442	0.952519	0.41821	0.980393	0.002279	0.601153
GOBP_RESPONSE_TO_LIPOTEICHOIC_ACID	0.17289	0.952519	0.27168	0.97375	0.43121	0.907671
GOBP_RESPONSE_TO_MORPHINE	0.16729	0.952519	0.14699	0.962966	0.071791	0.770496
GOBP_RIBONUCLEOPROTEIN_COMPLEX_LOCALIZATION	0.17081	0.952519	0.17871	0.966794	0.10552	0.80887
GOBP_RNA_METHYLATION	0.17064	0.952519	0.31336	0.975841	0.021179	0.718689
GOBP_RRNA_MODIFICATION	0.17013	0.952519	0.40108	0.980393	0.064309	0.770496
GOBP_SOMATIC_DIVERSIFICATION_OF_IMMUNOGLOBULINS_INVOLVED_IN_IMMUNE_RESPONSE	0.16817	0.952519	0.15196	0.964845	0.45906	0.914677
GOBP_SYNAPTIC_TRANSMISSION_GABAERGIC	0.17384	0.952519	0.22039	0.969081	0.55347	0.92806
GOBP_TAURINE_TRANSPORT	0.17013	0.952519	0.22038	0.969081	0.56823	0.930534
GOBP_TERPENOID_BIOSYNTHETIC_PROCESS	0.17416	0.952519	0.31812	0.975841	0.57075	0.930553
GOBP_VASCULAR_TRANSPORT	0.16801	0.952519	0.52466	0.99061	0.67243	0.945783
GOCC_AMINOACYL_TRNA_SYNTHETASE_MULTIENZYME_COMPLEX	0.17398	0.952519	0.50707	0.99061	0.26325	0.880642
GOCC_AXONEMAL_DYNEIN_COMPLEX	0.16745	0.952519	0.13216	0.949842	0.697	0.951559
GOCC_CENTRIOLAR_SATELLITE	0.17036	0.952519	0.028133	0.885511	0.19702	0.862773
GOCC_DNA_REPLICATION_FACTOR_A_COMPLEX	0.16559	0.952519	0.16648	0.964845	0.90671	0.98588
GOCC_GOLGI_CIS_CISTERNA	0.16586	0.952519	0.46352	0.985713	0.59976	0.937736
GOCC_KERATIN_FILAMENT	0.17329	0.952519	0.71396	0.996644	0.97094	0.994386
GOCC_POSTSYNAPTIC_CYTOSKELETON	0.16678	0.952519	0.24036	0.969081	0.8004	0.963291
GOCC_RESPIRATORY_CHAIN_COMPLEX_IV	0.17406	0.952519	0.37327	0.980393	0.0041513	0.635083
GOCC_SECRETORY_VESICLE	0.17099	0.952519	0.081827	0.94418	0.73383	0.954361
GOCC_TERTIARY_GRANULE_MEMBRANE	0.16975	0.952519	0.30017	0.975841	0.49883	0.924069
GOERING_BLOOD_HDL_CHOLESTEROL_QTL_TRANS	0.16993	0.952519	0.29336	0.975841	0.3881	0.901569
GOMF_ACETYLCHOLINE_RECEPTOR_BINDING	0.17039	0.952519	0.26252	0.97112	0.95929	0.992634
GOMF_ASPARTIC_TYPE_PEPTIDASE_ACTIVITY	0.17359	0.952519	0.35393	0.980393	0.38817	0.901569
GOMF_BENZODIAZEPINE_RECEPTOR_BINDING	0.17028	0.952519	0.39526	0.980393	0.30373	0.887626
GOMF_CXCR3_CHEMOKINE_RECEPTOR_BINDING	0.17325	0.952519	0.2207	0.969081	0.72202	0.953467
GOMF_CXCR_CHEMOKINE_RECEPTOR_BINDING	0.1659	0.952519	0.2552	0.969081	0.43927	0.909343
GOMF_DNA_BINDING_TRANSCRIPTION_ACTIVATOR_ACTIVITY	0.17124	0.952519	0.44925	0.983706	0.15183	0.837283
GOMF_EXTRACELLULAR_MATRIX_STRUCTURAL_CONSTITUENT_CONFERRING_COMPRESSION_RESISTANCE	0.16974	0.952519	0.2124	0.967077	0.50583	0.925655
GOMF_GLYCEROL_TRANSMEMBRANE_TRANSPORTER_ACTIVITY	0.17012	0.952519	0.17511	0.966794	0.79428	0.962264
GOMF_KINASE_ACTIVATOR_ACTIVITY	0.168	0.952519	0.81552	0.996644	0.37622	0.898489
GOMF_LIPOPOLYSACCHARIDE_BINDING	0.1683	0.952519	0.028156	0.885511	0.014965	0.692387
GOMF_LIPOPROTEIN_LIPASE_ACTIVITY	0.16978	0.952519	0.091897	0.946312	0.88168	0.980195
GOMF_LNCRNA_BINDING	0.17243	0.952519	0.023395	0.876285	0.062183	0.770496
GOMF_MONOATOMIC_CATION_TRANSMEMBRANE_TRANSPORTER_ACTIVITY	0.16618	0.952519	0.25027	0.969081	0.24527	0.874148
GOMF_NUCLEAR_LOCALIZATION_SEQUENCE_BINDING	0.1735	0.952519	0.078686	0.94418	0.3804	0.900841
GOMF_PHOSPHATASE_INHIBITOR_ACTIVITY	0.17158	0.952519	0.0091747	0.767691	0.45154	0.913068
GOMF_PHOSPHATIDYLINOSITOL_BISPHOSPHATE_KINASE_ACTIVITY	0.16827	0.952519	0.64523	0.996644	0.60972	0.937994
GOMF_PROSTANOID_RECEPTOR_ACTIVITY	0.16727	0.952519	0.14154	0.957615	0.64704	0.940751
GOMF_SEMAPHORIN_RECEPTOR_ACTIVITY	0.16704	0.952519	0.19692	0.966794	0.33726	0.891159
GOMF_SMALL_RIBOSOMAL_SUBUNIT_RRNA_BINDING	0.16761	0.952519	0.24471	0.969081	0.058541	0.770496
GOMF_TRANSCRIPTION_REGULATOR_ACTIVITY	0.17415	0.952519	0.11703	0.946312	0.19833	0.862773
GRESHOCK_CANCER_COPY_NUMBER_UP	0.17136	0.952519	0.12215	0.949842	0.31751	0.889935
HOFFMANN_LARGE_TO_SMALL_PRE_BII_LYMPHOCYTE_DN	0.16578	0.952519	0.33547	0.978145	0.77336	0.957155
HOOI_ST7_TARGETS_UP	0.17448	0.952519	0.15866	0.964845	0.084279	0.790011
KIM_WT1_TARGETS_8HR_DN	0.17112	0.952519	0.066277	0.940161	0.47874	0.920246
KOYAMA_SEMA3B_TARGETS_DN	0.17077	0.952519	0.23292	0.969081	0.61991	0.938722
LASTOWSKA_NEUROBLASTOMA_COPY_NUMBER_UP	0.17019	0.952519	0.069994	0.94418	0.006793	0.635083
MCBRYAN_PUBERTAL_BREAST_3_4WK_DN	0.17153	0.952519	0.1859	0.966794	0.059029	0.770496
MEISSNER_BRAIN_HCP_WITH_H3K4ME2_AND_H3K27ME3	0.16677	0.952519	0.14692	0.962966	0.62552	0.93922
MORI_PLASMA_CELL_UP	0.16872	0.952519	0.038717	0.917851	0.99447	0.999407
PARENT_MTOR_SIGNALING_DN	0.16865	0.952519	0.17554	0.966794	0.40855	0.906126
PID_FOXO_PATHWAY	0.17185	0.952519	0.12822	0.949842	0.1823	0.85932
PID_REG_GR_PATHWAY	0.17289	0.952519	0.43284	0.982831	0.62105	0.938749
RAGHAVACHARI_PLATELET_SPECIFIC_GENES	0.16901	0.952519	0.099079	0.946312	0.14035	0.83038
REACTOME_ACTIVATION_OF_THE_TFAP2_AP_2_FAMILY_OF_TRANSCRIPTION_FACTORS	0.17233	0.952519	0.021353	0.876285	0.71939	0.953467
REACTOME_BETA_OXIDATION_OF_VERY_LONG_CHAIN_FATTY_ACIDS	0.16916	0.952519	0.038541	0.917851	0.093376	0.794889
REACTOME_CELL_DEATH_SIGNALLING_VIA_NRAGE_NRIF_AND_NADE	0.17299	0.952519	0.44368	0.983411	0.98805	0.997901
REACTOME_CYP2E1_REACTIONS	0.17172	0.952519	0.37159	0.980393	0.54038	0.927488
REACTOME_FBXW7_MUTANTS_AND_NOTCH1_IN_CANCER	0.17221	0.952519	0.17571	0.966794	0.045836	0.741499
REACTOME_FLT3_SIGNALING_BY_CBL_MUTANTS	0.17455	0.952519	0.38033	0.980393	0.88393	0.980261
REACTOME_FLT3_SIGNALING_IN_DISEASE	0.16932	0.952519	0.51981	0.99061	0.7339	0.954361
REACTOME_GRB7_EVENTS_IN_ERBB2_SIGNALING	0.17354	0.952519	0.21765	0.969081	0.12141	0.81406
REACTOME_G_PROTEIN_ACTIVATION	0.17046	0.952519	0.022453	0.876285	0.18315	0.85972
REACTOME_MET_ACTIVATES_PTPN11	0.17378	0.952519	0.060537	0.924514	0.89527	0.982901
REACTOME_NICOTINAMIDE_SALVAGING	0.17212	0.952519	0.060346	0.924514	0.66917	0.944885
REACTOME_POLO_LIKE_KINASE_MEDIATED_EVENTS	0.16639	0.952519	0.077532	0.94418	0.2177	0.865813
REACTOME_RECOGNITION_OF_DNA_DAMAGE_BY_PCNA_CONTAINING_REPLICATION_COMPLEX	0.17265	0.952519	0.51093	0.99061	0.14087	0.831261
REACTOME_REGULATION_OF_BACH1_ACTIVITY	0.17328	0.952519	0.19473	0.966794	0.74297	0.955127
REACTOME_RESPONSE_OF_EIF2AK1_HRI_TO_HEME_DEFICIENCY	0.1713	0.952519	0.040892	0.918011	0.21153	0.86548
REACTOME_RHO_GTPASES_ACTIVATE_ROCKS	0.16641	0.952519	0.12165	0.949842	0.94277	0.991778
REACTOME_RUNX1_REGULATES_TRANSCRIPTION_OF_GENES_INVOLVED_IN_DIFFERENTIATION_OF_MYELOID_CELLS	0.17379	0.952519	0.18202	0.966794	0.41946	0.906823
REACTOME_SODIUM_COUPLED_SULPHATE_DI_AND_TRI_CARBOXYLATE_TRANSPORTERS	0.16925	0.952519	0.30101	0.975841	0.40589	0.904615
REACTOME_SYNTHESIS_OF_DIPHTHAMIDE_EEF2	0.17436	0.952519	0.48993	0.989274	0.69756	0.951559
REACTOME_TERMINAL_PATHWAY_OF_COMPLEMENT	0.17215	0.952519	0.14482	0.960236	0.4882	0.922999
REACTOME_TRANSLESION_SYNTHESIS_BY_POLK	0.16759	0.952519	0.68108	0.996644	0.82504	0.971257
RICKMAN_HEAD_AND_NECK_CANCER_E	0.16599	0.952519	0.072103	0.94418	0.69781	0.951559
RIGGI_EWING_SARCOMA_PROGENITOR_DN	0.17005	0.952519	0.26981	0.97282	0.71363	0.952582
ROYLANCE_BREAST_CANCER_16Q_COPY_NUMBER_DN	0.16894	0.952519	0.059982	0.923933	0.16067	0.843172
SENESE_HDAC3_TARGETS_DN	0.17111	0.952519	0.30132	0.975841	0.065387	0.770496
STONER_ESOPHAGEAL_CARCINOGENESIS_DN	0.17363	0.952519	0.93137	0.998875	0.90396	0.984329
TOMLINS_PROSTATE_CANCER_UP	0.17051	0.952519	0.1267	0.949842	0.20281	0.86548
VILIMAS_NOTCH1_TARGETS_DN	0.16914	0.952519	0.4682	0.986698	0.13079	0.821349
WARTERS_RESPONSE_TO_IR_SKIN	0.17349	0.952519	0.081075	0.94418	0.44422	0.911302
WP_CANCER_IMMUNOTHERAPY_BY_CTLA4_BLOCKADE	0.17185	0.952519	0.13096	0.949842	0.14277	0.833529
WP_FACTORS_AND_PATHWAYS_AFFECTING_INSULINLIKE_GROWTH_FACTOR_IGF1AKT_SIGNALING	0.17284	0.952519	0.27148	0.97375	0.13447	0.822859
WP_MRNA_VACCINE_ACTIVATION_OF_DENDRITIC_CELL_AND_INDUCTION_OF_IFN1	0.17105	0.952519	0.49878	0.989624	0.091732	0.794889
WP_PHYSIOLOGICAL_AND_PATHOLOGICAL_HYPERTROPHY_OF_THE_HEART	0.1677	0.952519	0.075103	0.94418	0.082056	0.788997
WP_PURINE_METABOLISM_AND_RELATED_DISORDERS	0.17391	0.952519	0.18214	0.966794	0.17929	0.857541
WP_TYPE_2_PAPILLARY_RENAL_CELL_CARCINOMA	0.17381	0.952519	0.42134	0.980393	0.17919	0.857541
YIH_RESPONSE_TO_ARSENITE_C4	0.16566	0.952519	0.15718	0.964845	0.4584	0.914677
DOUGLAS_BMI1_TARGETS_DN	0.17473	0.952551	0.11622	0.946312	0.75965	0.956307
GOBP_HISTONE_H4_K12_ACETYLATION	0.17478	0.952551	0.10687	0.946312	0.32902	0.891159
ONO_AML1_TARGETS_UP	0.17475	0.952551	0.23689	0.969081	0.47441	0.918761
REACTOME_GAP_JUNCTION_DEGRADATION	0.17467	0.952551	0.38061	0.980393	0.4311	0.907671
AMIT_EGF_RESPONSE_40_MCF10A	0.17685	0.952826	0.11013	0.946312	0.038359	0.741499
BROWNE_HCMV_INFECTION_10HR_UP	0.17683	0.952826	0.039789	0.918011	0.62704	0.93922
CHEN_PDGF_TARGETS	0.17691	0.952826	0.32089	0.975841	0.82655	0.971813
DORN_ADENOVIRUS_INFECTION_24HR_DN	0.17645	0.952826	0.20563	0.966794	0.12433	0.818455
GOBP_CELLULAR_KETONE_METABOLIC_PROCESS	0.17577	0.952826	0.20449	0.966794	0.71059	0.952157
GOBP_CHOLESTEROL_EFFLUX	0.17629	0.952826	0.65159	0.996644	0.32113	0.890247
GOBP_DETECTION_OF_BACTERIUM	0.17578	0.952826	0.3061	0.975841	0.10292	0.804576
GOBP_ENZYME_LINKED_RECEPTOR_PROTEIN_SIGNALING_PATHWAY	0.17521	0.952826	0.14513	0.96066	0.21964	0.866451
GOBP_ERYTHROCYTE_MATURATION	0.17699	0.952826	0.14097	0.957615	0.55264	0.92806
GOBP_HORMONE_BIOSYNTHETIC_PROCESS	0.17523	0.952826	0.060845	0.924514	0.14147	0.832949
GOBP_INOSITOL_PHOSPHATE_METABOLIC_PROCESS	0.17682	0.952826	0.64231	0.996297	0.60999	0.937994
GOBP_NEUTRAL_LIPID_CATABOLIC_PROCESS	0.17604	0.952826	0.42273	0.980393	0.039386	0.741499
GOBP_POSITIVE_REGULATION_OF_CALCIUM_ION_IMPORT_ACROSS_PLASMA_MEMBRANE	0.17698	0.952826	0.24333	0.969081	0.049791	0.744411
GOBP_REGULATION_OF_MORPHOGENESIS_OF_A_BRANCHING_STRUCTURE	0.17571	0.952826	0.15417	0.964845	0.33688	0.891159
GOBP_REGULATION_OF_RHODOPSIN_MEDIATED_SIGNALING_PATHWAY	0.17581	0.952826	0.51393	0.99061	0.24022	0.873163
GOBP_REGULATION_OF_SMOOTH_MUSCLE_CELL_CHEMOTAXIS	0.17558	0.952826	0.24252	0.969081	0.21714	0.865813
GOBP_RESPIRATORY_BURST_INVOLVED_IN_INFLAMMATORY_RESPONSE	0.17628	0.952826	0.38398	0.980393	0.62114	0.938749
GOBP_RESPONSE_TO_FIBROBLAST_GROWTH_FACTOR	0.17648	0.952826	0.024233	0.876285	0.30392	0.887626
GOBP_RESPONSE_TO_LUTEINIZING_HORMONE	0.17723	0.952826	0.39866	0.980393	0.92478	0.989053
GOBP_RETINAL_METABOLIC_PROCESS	0.17571	0.952826	0.39688	0.980393	0.2162	0.86548
GOBP_SYNAPTIC_VESICLE_RECYCLING	0.17668	0.952826	0.50988	0.99061	0.13174	0.821611
GOBP_VESICLE_FUSION_TO_PLASMA_MEMBRANE	0.17619	0.952826	0.37412	0.980393	0.15901	0.840437
GOCC_CENTRIOLAR_SUBDISTAL_APPENDAGE	0.17545	0.952826	0.047672	0.918011	0.68242	0.949114
GOCC_DENDRITIC_FILOPODIUM	0.17523	0.952826	0.24438	0.969081	0.58945	0.935283
GOCC_MAIN_AXON	0.1761	0.952826	0.33813	0.979404	0.6677	0.944392
GOMF_4_GALACTOSYL_N_ACETYLGLUCOSAMINIDE_3_ALPHA_L_FUCOSYLTRANSFERASE_ACTIVITY	0.17504	0.952826	0.05421	0.919684	0.19269	0.860938
GOMF_CARGO_RECEPTOR_ACTIVITY	0.17722	0.952826	0.12027	0.949842	0.60962	0.937994
GOMF_CHLORIDE_CHANNEL_REGULATOR_ACTIVITY	0.17498	0.952826	0.38822	0.980393	0.42404	0.907356
GOMF_LAMIN_BINDING	0.17638	0.952826	0.23067	0.969081	0.056081	0.767177
GOMF_NADPLUS_NUCLEOSIDASE_ACTIVITY	0.17571	0.952826	0.22471	0.969081	0.13442	0.822859
GOMF_PHOSPHOSERINE_RESIDUE_BINDING	0.17582	0.952826	0.87714	0.997333	0.002101	0.601153
GOMF_PYROPHOSPHATE_HYDROLYSIS_DRIVEN_PROTON_TRANSMEMBRANE_TRANSPORTER_ACTIVITY	0.17587	0.952826	0.55371	0.99105	0.33863	0.891159
GOMF_TRNA_GUANINE_METHYLTRANSFERASE_ACTIVITY	0.17714	0.952826	0.14935	0.964845	0.26295	0.880642
ICHIBA_GRAFT_VERSUS_HOST_DISEASE_35D_DN	0.17647	0.952826	0.083157	0.94418	0.37292	0.898411
JAIN_NFKB_SIGNALING	0.17568	0.952826	0.11051	0.946312	0.49546	0.924069
PID_FCER1_PATHWAY	0.17647	0.952826	0.13935	0.95757	0.90277	0.983948
REACTOME_GLUCAGON_SIGNALING_IN_METABOLIC_REGULATION	0.17724	0.952826	0.12004	0.949842	0.35984	0.895556
REACTOME_INTERLEUKIN_2_FAMILY_SIGNALING	0.17705	0.952826	0.22326	0.969081	0.49667	0.924069
SAGIV_CD24_TARGETS_DN	0.17632	0.952826	0.018662	0.876285	0.6932	0.951524
STARK_PREFRONTAL_CORTEX_22Q11_DELETION_UP	0.1761	0.952826	0.13381	0.949842	0.30584	0.887626
WANG_TARGETS_OF_MLL_CBP_FUSION_UP	0.17722	0.952826	0.083042	0.94418	0.61866	0.938572
WP_PTDINS45P2_IN_CYTOKINESIS_PATHWAY	0.17528	0.952826	0.23517	0.969081	0.28416	0.885135
WP_VITAMIN_DSENSITIVE_CALCIUM_SIGNALING_IN_DEPRESSION	0.17708	0.952826	0.4572	0.983706	0.1118	0.809168
GOBP_3_UTR_MEDIATED_MRNA_STABILIZATION	0.17734	0.953019	0.61422	0.994221	0.17675	0.85684
GOBP_IMMUNE_RESPONSE_TO_TUMOR_CELL	0.17745	0.953019	0.73876	0.996644	0.19002	0.860811
GOBP_POSITIVE_REGULATION_OF_NUCLEAR_TRANSCRIBED_MRNA_CATABOLIC_PROCESS_DEADENYLATION_DEPENDENT_DECAY	0.1775	0.953019	0.55307	0.99105	0.33133	0.891159
REACTOME_RELEASE_OF_HH_NP_FROM_THE_SECRETING_CELL	0.17746	0.953019	0.8617	0.997043	0.099733	0.799934
BIOCARTA_PML_PATHWAY	0.17874	0.95387	0.23987	0.969081	0.84765	0.976267
EPPERT_LSC_R	0.18046	0.95387	0.34902	0.97965	0.18968	0.860811
GARGALOVIC_RESPONSE_TO_OXIDIZED_PHOSPHOLIPIDS_TURQUOISE_UP	0.17827	0.95387	0.14596	0.962966	0.48253	0.920708
GAUSSMANN_MLL_AF4_FUSION_TARGETS_F_UP	0.18065	0.95387	0.062368	0.930383	0.41766	0.906823
GOBP_ATRIOVENTRICULAR_VALVE_FORMATION	0.17898	0.95387	0.13577	0.953735	0.88269	0.980242
GOBP_AXIAL_MESODERM_DEVELOPMENT	0.17955	0.95387	0.36273	0.980393	0.68608	0.950042
GOBP_CELLULAR_RESPONSE_TO_MINERALOCORTICOID_STIMULUS	0.17898	0.95387	0.24997	0.969081	0.50726	0.925655
GOBP_CELLULAR_RESPONSE_TO_MOLECULE_OF_BACTERIAL_ORIGIN	0.18068	0.95387	0.026731	0.883116	0.0043119	0.635083
GOBP_CELL_DIFFERENTIATION_INVOLVED_IN_METANEPHROS_DEVELOPMENT	0.17865	0.95387	0.33769	0.979404	0.43624	0.907903
GOBP_C_5_METHYLATION_OF_CYTOSINE	0.17961	0.95387	0.85743	0.996727	0.76012	0.956307
GOBP_DNA_METHYLATION_ON_CYTOSINE	0.17961	0.95387	0.85743	0.996727	0.76012	0.956307
GOBP_FC_EPSILON_RECEPTOR_SIGNALING_PATHWAY	0.1808	0.95387	0.13378	0.949842	0.96069	0.992634
GOBP_MAMMALIAN_OOGENESIS_STAGE	0.18015	0.95387	0.27415	0.975219	0.28655	0.885586
GOBP_MATERNAL_PLACENTA_DEVELOPMENT	0.18069	0.95387	0.72264	0.996644	0.71754	0.953431
GOBP_NEGATIVE_REGULATION_OF_AUTOPHAGY	0.17928	0.95387	0.32723	0.975841	0.82143	0.97057
GOBP_NEGATIVE_REGULATION_OF_CELLULAR_COMPONENT_ORGANIZATION	0.17998	0.95387	0.47578	0.987799	0.44354	0.911148
GOBP_NEGATIVE_REGULATION_OF_VASCULAR_ASSOCIATED_SMOOTH_MUSCLE_CELL_MIGRATION	0.17795	0.95387	0.092995	0.946312	0.426	0.907356
GOBP_NEURON_CELLULAR_HOMEOSTASIS	0.17881	0.95387	0.17457	0.966794	0.56166	0.928853
GOBP_NUCLEOTIDE_EXCISION_REPAIR	0.18006	0.95387	0.07701	0.94418	0.85719	0.977881
GOBP_PLASMA_LIPOPROTEIN_PARTICLE_CLEARANCE	0.18038	0.95387	0.021499	0.876285	0.71223	0.952392
GOBP_REGULATION_OF_DENDRITIC_SPINE_MAINTENANCE	0.17852	0.95387	0.09771	0.946312	0.27188	0.882694
GOBP_REGULATION_OF_LONG_TERM_SYNAPTIC_POTENTIATION	0.17938	0.95387	0.067232	0.940161	0.76397	0.956307
GOBP_REGULATION_OF_SYNAPTIC_VESICLE_EXOCYTOSIS	0.17865	0.95387	0.18771	0.966794	0.041157	0.741499
GOBP_REGULATION_OF_THE_FORCE_OF_HEART_CONTRACTION	0.17936	0.95387	0.29155	0.975841	0.39668	0.903669
GOBP_REGULATION_OF_VACUOLE_ORGANIZATION	0.18045	0.95387	0.17321	0.966794	0.59798	0.937736
GOBP_RESPONSE_TO_NITROGEN_COMPOUND	0.1792	0.95387	0.44348	0.983411	0.26372	0.881189
GOBP_SEROTONIN_TRANSPORT	0.17776	0.95387	0.47551	0.987799	0.044425	0.741499
GOBP_SKIN_MORPHOGENESIS	0.17867	0.95387	0.17519	0.966794	0.37461	0.898489
GOBP_TUBE_MORPHOGENESIS	0.18068	0.95387	0.31878	0.975841	0.28485	0.885135
GOBP_TUBULIN_COMPLEX_ASSEMBLY	0.18039	0.95387	0.30546	0.975841	0.73675	0.954361
GOBP_WOUND_HEALING	0.17922	0.95387	0.48087	0.987799	0.079858	0.784511
GOCC_EARLY_ENDOSOME	0.1794	0.95387	0.078929	0.94418	0.6293	0.939397
GOCC_NEUROMUSCULAR_JUNCTION	0.18071	0.95387	0.57164	0.992378	0.65334	0.941084
GOMF_ATP_DEPENDENT_ACTIVITY	0.18064	0.95387	0.81327	0.996644	0.64936	0.940922
GOMF_ATP_DEPENDENT_PEPTIDASE_ACTIVITY	0.17837	0.95387	0.046372	0.918011	0.19965	0.862813
GOMF_MAP_KINASE_KINASE_ACTIVITY	0.1808	0.95387	0.28428	0.975841	0.53559	0.927488
GOMF_RRNA_ADENINE_METHYLTRANSFERASE_ACTIVITY	0.17888	0.95387	0.66773	0.996644	0.10247	0.804432
LEE_AGING_MUSCLE_UP	0.17825	0.95387	0.028278	0.885511	0.93921	0.991525
LIU_OVARIAN_CANCER_TUMORS_AND_XENOGRAFTS_XDGS_UP	0.17867	0.95387	0.37775	0.980393	0.81745	0.969188
PID_IL5_PATHWAY	0.1804	0.95387	0.19795	0.966794	0.53489	0.927488
REACTOME_ACTIVATION_OF_GENE_EXPRESSION_BY_SREBF_SREBP	0.17778	0.95387	0.2608	0.97112	0.56717	0.930195
REACTOME_CLEC7A_DECTIN_1_INDUCES_NFAT_ACTIVATION	0.18033	0.95387	0.35242	0.980393	0.65059	0.941084
REACTOME_CREB1_PHOSPHORYLATION_THROUGH_NMDA_RECEPTOR_MEDIATED_ACTIVATION_OF_RAS_SIGNALING	0.1806	0.95387	0.53747	0.99061	0.30188	0.887626
REACTOME_INTERLEUKIN_6_SIGNALING	0.17993	0.95387	0.092994	0.946312	0.71637	0.953346
REACTOME_RAB_GERANYLGERANYLATION	0.17817	0.95387	0.0077597	0.752107	0.40508	0.904615
REACTOME_RUNX1_REGULATES_TRANSCRIPTION_OF_GENES_INVOLVED_IN_INTERLEUKIN_SIGNALING	0.18017	0.95387	0.26306	0.97112	0.44056	0.909439
WP_ALLOGRAFT_REJECTION	0.17939	0.95387	0.68037	0.996644	0.0097886	0.665153
WP_CELLULAR_PROTEOSTASIS	0.17995	0.95387	0.023724	0.876285	0.87437	0.979071
WP_DOPAMINERGIC_NEUROGENESIS	0.17809	0.95387	0.79748	0.996644	0.04174	0.741499
WP_EUKARYOTIC_TRANSCRIPTION_INITIATION	0.17996	0.95387	0.46804	0.986698	0.50314	0.925655
WP_FATTY_ACID_TRANSPORTERS	0.18064	0.95387	0.25563	0.969081	0.021223	0.718689
WP_GASTRIC_ACID_PRODUCTION	0.17816	0.95387	0.65539	0.996644	0.77918	0.958811
WP_METHIONINE_DE_NOVO_AND_SALVAGE_PATHWAY	0.17802	0.95387	0.094679	0.946312	0.11933	0.811417
WP_ULCERATIVE_COLITIS_SIGNALING	0.18004	0.95387	0.62004	0.994221	0.00082268	0.466295
WU_APOPTOSIS_BY_CDKN1A_NOT_VIA_TP53	0.18064	0.95387	0.16781	0.964845	0.014379	0.692387
YAMASHITA_LIVER_CANCER_WITH_EPCAM_UP	0.18	0.95387	0.55665	0.99105	0.32443	0.891159
DER_IFN_BETA_RESPONSE_DN	0.18087	0.953943	0.55625	0.99105	0.98372	0.997407
BIOCARTA_BLYMPHOCYTE_PATHWAY	0.18382	0.954748	0.2014	0.966794	0.21457	0.86548
BIOCARTA_MYOSIN_PATHWAY	0.18332	0.954748	0.039759	0.918011	0.59147	0.935829
BOYLAN_MULTIPLE_MYELOMA_PCA1_UP	0.18215	0.954748	0.61606	0.994221	0.55386	0.92806
COULOUARN_TEMPORAL_TGFB1_SIGNATURE_UP	0.18185	0.954748	0.32718	0.975841	0.99638	0.999611
GOBP_AXONOGENESIS_INVOLVED_IN_INNERVATION	0.18367	0.954748	0.40229	0.980393	0.61299	0.937994
GOBP_CELL_CELL_SIGNALING	0.18116	0.954748	0.81467	0.996644	0.14939	0.836463
GOBP_FLOOR_PLATE_DEVELOPMENT	0.18334	0.954748	0.18392	0.966794	0.86348	0.978094
GOBP_IMMUNOGLOBULIN_PRODUCTION	0.18197	0.954748	0.20512	0.966794	0.59438	0.937555
GOBP_INNATE_IMMUNE_RESPONSE_IN_MUCOSA	0.18272	0.954748	0.1109	0.946312	0.024534	0.724915
GOBP_L_ASPARTATE_TRANSMEMBRANE_TRANSPORT	0.18319	0.954748	0.88788	0.997416	0.067834	0.770496
GOBP_L_GLUTAMATE_IMPORT	0.18383	0.954748	0.52936	0.99061	0.49677	0.924069
GOBP_MEIOSIS_II_CELL_CYCLE_PROCESS	0.18154	0.954748	0.37642	0.980393	0.53157	0.927488
GOBP_NEGATIVE_REGULATION_OF_CELL_JUNCTION_ASSEMBLY	0.18297	0.954748	0.28235	0.975841	0.52024	0.926273
GOBP_NEGATIVE_REGULATION_OF_GENE_EXPRESSION	0.18378	0.954748	0.026071	0.881797	0.31375	0.88771
GOBP_NEGATIVE_REGULATION_OF_METALLOPEPTIDASE_ACTIVITY	0.18342	0.954748	0.5031	0.990131	0.59257	0.936081
GOBP_NEGATIVE_REGULATION_OF_PROTEIN_TARGETING_TO_MEMBRANE	0.18202	0.954748	0.12402	0.949842	0.55647	0.92806
GOBP_POSITIVE_REGULATION_OF_PROTEIN_LOCALIZATION_TO_CENTROSOME	0.18334	0.954748	0.26911	0.97282	0.99676	0.999611
GOBP_PROTEIN_AUTOPHOSPHORYLATION	0.1823	0.954748	0.40409	0.980393	0.10113	0.802731
GOBP_REGULATION_OF_HEMOGLOBIN_BIOSYNTHETIC_PROCESS	0.18364	0.954748	0.21041	0.966794	0.83434	0.972918
GOBP_REGULATION_OF_LIPID_TRANSPORTER_ACTIVITY	0.18353	0.954748	0.28314	0.975841	0.44413	0.911302
GOBP_REGULATION_OF_MEMBRANE_REPOLARIZATION_DURING_CARDIAC_MUSCLE_CELL_ACTION_POTENTIAL	0.18169	0.954748	0.18547	0.966794	0.23091	0.867666
GOBP_REGULATION_OF_MEMBRANE_REPOLARIZATION_DURING_VENTRICULAR_CARDIAC_MUSCLE_CELL_ACTION_POTENTIAL	0.18169	0.954748	0.18547	0.966794	0.23091	0.867666
GOBP_REGULATION_OF_SMALL_MOLECULE_METABOLIC_PROCESS	0.18294	0.954748	0.31779	0.975841	0.052752	0.755402
GOBP_REGULATION_OF_SODIUM_DEPENDENT_PHOSPHATE_TRANSPORT	0.18269	0.954748	0.31412	0.975841	0.39393	0.902994
GOBP_REGULATION_OF_TRANSCRIPTION_REGULATORY_REGION_DNA_BINDING	0.18326	0.954748	0.49544	0.989624	0.48376	0.920708
GOBP_REGULATION_OF_TUBE_SIZE	0.18123	0.954748	0.22108	0.969081	0.62169	0.938852
GOBP_TRANSCRIPTION_INITIATION_AT_RNA_POLYMERASE_III_PROMOTER	0.18355	0.954748	0.9079	0.997416	0.27567	0.8828
GOCC_CONDENSED_CHROMOSOME_CENTROMERIC_REGION	0.18197	0.954748	0.41952	0.980393	0.0087089	0.665153
GOCC_INHIBITORY_SYNAPSE	0.18363	0.954748	0.16469	0.964845	0.7665	0.956307
GOCC_SITE_OF_DOUBLE_STRAND_BREAK	0.18129	0.954748	0.157	0.964845	0.17995	0.857587
GOMF_C4_DICARBOXYLATE_TRANSMEMBRANE_TRANSPORTER_ACTIVITY	0.18209	0.954748	0.62625	0.994992	0.27105	0.882694
GOMF_CDP_ALCOHOL_PHOSPHATIDYLTRANSFERASE_ACTIVITY	0.18162	0.954748	0.41409	0.980393	0.38993	0.901739
GOMF_GLYCOGEN_BINDING	0.18201	0.954748	0.080685	0.94418	0.37185	0.898411
GOMF_LYSOZYME_ACTIVITY	0.18345	0.954748	0.29952	0.975841	0.2302	0.867666
GOMF_METALLOCHAPERONE_ACTIVITY	0.18218	0.954748	0.22645	0.969081	0.57264	0.930689
GOMF_RACEMASE_AND_EPIMERASE_ACTIVITY	0.1833	0.954748	0.23605	0.969081	0.7889	0.960654
GOMF_R_SMAD_BINDING	0.18323	0.954748	0.14781	0.962966	0.50719	0.925655
HESSON_TUMOR_SUPPRESSOR_CLUSTER_3P21_3	0.18255	0.954748	0.020495	0.876285	0.56512	0.930195
IVANOVA_HEMATOPOIESIS_INTERMEDIATE_PROGENITOR	0.18285	0.954748	0.10685	0.946312	0.28509	0.885135
KEGG_VASCULAR_SMOOTH_MUSCLE_CONTRACTION	0.18288	0.954748	0.32864	0.975841	0.94716	0.992478
MONTERO_THYROID_CANCER_POOR_SURVIVAL_DN	0.18244	0.954748	0.28109	0.975841	0.35367	0.895187
PATIL_LIVER_CANCER	0.18358	0.954748	0.0042397	0.728243	0.32579	0.891159
PID_ARF6_PATHWAY	0.18267	0.954748	0.53936	0.99061	0.84182	0.975317
REACTOME_RNA_POLYMERASE_II_TRANSCRIBES_SNRNA_GENES	0.18309	0.954748	0.6701	0.996644	0.85294	0.977269
REACTOME_TELOMERE_MAINTENANCE	0.18133	0.954748	0.69603	0.996644	0.86059	0.978094
REACTOME_WNT_LIGAND_BIOGENESIS_AND_TRAFFICKING	0.18193	0.954748	0.068941	0.942821	0.15759	0.840437
SCHMIDT_POR_TARGETS_IN_LIMB_BUD_UP	0.18123	0.954748	0.46903	0.986698	0.94104	0.991665
VERRECCHIA_RESPONSE_TO_TGFB1_C1	0.18172	0.954748	0.27347	0.97458	0.33231	0.891159
WP_BLADDER_CANCER	0.18269	0.954748	0.53795	0.99061	0.39327	0.902994
ZHAN_MULTIPLE_MYELOMA_HP_DN	0.18278	0.954748	0.37306	0.980393	0.42973	0.907671
CROONQUIST_STROMAL_STIMULATION_UP	0.18396	0.954888	0.17237	0.966794	0.053512	0.758393
GOBP_ARGININE_METABOLIC_PROCESS	0.18425	0.954888	0.57709	0.993702	0.12736	0.819584
GOBP_NEGATIVE_REGULATION_OF_TELOMERE_MAINTENANCE	0.18398	0.954888	0.1107	0.946312	0.36695	0.896555
GOBP_REGULATION_OF_CAMP_MEDIATED_SIGNALING	0.18424	0.954888	0.22679	0.969081	0.20814	0.86548
GOBP_T_CELL_CYTOKINE_PRODUCTION	0.18421	0.954888	0.18915	0.966794	0.95563	0.992634
KAN_RESPONSE_TO_ARSENIC_TRIOXIDE	0.18414	0.954888	0.075729	0.94418	0.89737	0.983096
REACTOME_TRAF3_DEPENDENT_IRF_ACTIVATION_PATHWAY	0.18405	0.954888	0.11372	0.946312	0.027013	0.732582
FURUKAWA_DUSP6_TARGETS_PCI35_DN	0.18438	0.954979	0.59077	0.994221	0.71145	0.952344
MA_RAT_AGING_UP	0.18436	0.954979	0.16115	0.964845	0.73742	0.954361
DESERT_PERIVENOUS_HEPATOCELLULAR_CARCINOMA_SUBCLASS_UP	0.18453	0.955174	0.4165	0.980393	0.26143	0.880642
GOBP_RENAL_FILTRATION	0.18452	0.955174	0.52608	0.99061	0.060994	0.770496
BENPORATH_SUZ12_TARGETS	0.18519	0.955286	0.29516	0.975841	0.88673	0.980799
DEBIASI_APOPTOSIS_BY_REOVIRUS_INFECTION_UP	0.18567	0.955286	0.2485	0.969081	0.10388	0.805489
GOBP_ADIPOSE_TISSUE_DEVELOPMENT	0.18578	0.955286	0.6578	0.996644	0.43892	0.909316
GOBP_ANTIGEN_PROCESSING_AND_PRESENTATION_OF_EXOGENOUS_PEPTIDE_ANTIGEN_VIA_MHC_CLASS_II	0.18644	0.955286	0.63328	0.995096	0.90931	0.986406
GOBP_CELLULAR_RESPONSE_TO_TYPE_II_INTERFERON	0.18616	0.955286	0.081789	0.94418	0.55967	0.928127
GOBP_CELL_CELL_JUNCTION_MAINTENANCE	0.18754	0.955286	0.96119	0.999786	0.92835	0.989846
GOBP_CELL_MIGRATION_INVOLVED_IN_METANEPHROS_DEVELOPMENT	0.18667	0.955286	0.42558	0.981414	0.12075	0.811823
GOBP_ESTABLISHMENT_OF_LYMPHOCYTE_POLARITY	0.1873	0.955286	0.69593	0.996644	0.17207	0.854521
GOBP_GLUCOCORTICOID_BIOSYNTHETIC_PROCESS	0.1848	0.955286	0.35199	0.980393	0.35536	0.895556
GOBP_GLYCEROL_3_PHOSPHATE_METABOLIC_PROCESS	0.18768	0.955286	0.49083	0.989497	0.64383	0.940537
GOBP_LUTEINIZATION	0.18623	0.955286	0.35364	0.980393	0.42212	0.906823
GOBP_LYTIC_VACUOLE_ORGANIZATION	0.1851	0.955286	0.25514	0.969081	0.63568	0.940297
GOBP_NEGATIVE_REGULATION_OF_CYSTEINE_TYPE_ENDOPEPTIDASE_ACTIVITY	0.18587	0.955286	0.24495	0.969081	0.39139	0.902796
GOBP_NEGATIVE_REGULATION_OF_LOCOMOTION	0.18731	0.955286	0.80588	0.996644	0.096836	0.798762
GOBP_NEGATIVE_REGULATION_OF_RESPONSE_TO_BIOTIC_STIMULUS	0.18741	0.955286	0.10451	0.946312	0.57031	0.930553
GOBP_NEUTRAL_LIPID_BIOSYNTHETIC_PROCESS	0.18511	0.955286	0.39424	0.980393	0.6536	0.941084
GOBP_POSITIVE_REGULATION_OF_OXIDATIVE_STRESS_INDUCED_CELL_DEATH	0.18738	0.955286	0.054997	0.919684	0.062272	0.770496
GOBP_PRODUCTION_OF_MOLECULAR_MEDIATOR_INVOLVED_IN_INFLAMMATORY_RESPONSE	0.18661	0.955286	0.084161	0.94418	0.021894	0.720334
GOBP_REGULATION_OF_CELLULAR_AMINO_ACID_METABOLIC_PROCESS	0.18615	0.955286	0.04583	0.918011	0.18254	0.85932
GOBP_REGULATION_OF_CELL_ADHESION	0.18657	0.955286	0.097069	0.946312	0.058367	0.770496
GOBP_REGULATION_OF_INTESTINAL_LIPID_ABSORPTION	0.18586	0.955286	0.52375	0.99061	0.059453	0.770496
GOBP_REGULATION_OF_ISOTYPE_SWITCHING	0.18762	0.955286	0.33883	0.979404	0.48175	0.920424
GOBP_REGULATION_OF_LONG_CHAIN_FATTY_ACID_IMPORT_ACROSS_PLASMA_MEMBRANE	0.18779	0.955286	0.28231	0.975841	0.1652	0.847994
GOBP_REGULATION_OF_MEGAKARYOCYTE_DIFFERENTIATION	0.18571	0.955286	0.35036	0.980198	0.0062779	0.635083
GOBP_REGULATION_OF_MULTICELLULAR_ORGANISM_GROWTH	0.18729	0.955286	0.50461	0.990447	0.52898	0.927488
GOBP_REGULATION_OF_RESPIRATORY_BURST	0.18563	0.955286	0.18723	0.966794	0.62452	0.93909
GOBP_REGULATION_OF_RESPONSE_TO_EXTRACELLULAR_STIMULUS	0.18678	0.955286	0.41659	0.980393	0.6821	0.94898
GOBP_REGULATION_OF_SYNAPTIC_TRANSMISSION_CHOLINERGIC	0.1858	0.955286	0.35878	0.980393	0.87928	0.979874
GOBP_REGULATION_OF_TELOMERE_MAINTENANCE_VIA_TELOMERE_LENGTHENING	0.18665	0.955286	0.32501	0.975841	0.74633	0.955376
GOBP_REGULATION_OF_VESICLE_FUSION	0.18758	0.955286	0.056399	0.923933	0.22721	0.86684
GOBP_RESPONSE_TO_CISPLATIN	0.18689	0.955286	0.10137	0.946312	0.040269	0.741499
GOBP_RIBOFLAVIN_TRANSPORT	0.18778	0.955286	0.55909	0.99205	0.071688	0.770496
GOBP_RRNA_5_END_PROCESSING	0.18709	0.955286	0.047256	0.918011	0.24402	0.874053
GOBP_SYNAPTIC_TRANSMISSION_DOPAMINERGIC	0.18734	0.955286	0.62021	0.994221	0.52956	0.927488
GOBP_TRNA_5_END_PROCESSING	0.18587	0.955286	0.12217	0.949842	0.27333	0.882694
GOCC_PEPTIDASE_INHIBITOR_COMPLEX	0.18617	0.955286	0.39104	0.980393	0.5727	0.930689
GOMF_ACID_AMINO_ACID_LIGASE_ACTIVITY	0.18482	0.955286	0.68322	0.996644	0.060921	0.770496
GOMF_HISTONE_H4_ACETYLTRANSFERASE_ACTIVITY	0.1873	0.955286	0.51736	0.99061	0.038243	0.741499
GOMF_NADP_RETINOL_DEHYDROGENASE_ACTIVITY	0.18714	0.955286	0.42618	0.981414	0.078323	0.784511
GOMF_NFAT_PROTEIN_BINDING	0.18638	0.955286	0.60069	0.994221	0.48175	0.920424
GOMF_RIBOFLAVIN_TRANSMEMBRANE_TRANSPORTER_ACTIVITY	0.18778	0.955286	0.55909	0.99205	0.071688	0.770496
GOMF_SEMAPHORIN_RECEPTOR_BINDING	0.18774	0.955286	0.78204	0.996644	0.4014	0.904312
HAHTOLA_SEZARY_SYNDROM_UP	0.18579	0.955286	0.068015	0.942821	0.15654	0.839549
KEGG_REGULATION_OF_ACTIN_CYTOSKELETON	0.18551	0.955286	0.39305	0.980393	0.15158	0.837283
KIM_GERMINAL_CENTER_T_HELPER_DN	0.18523	0.955286	0.027158	0.883116	0.44704	0.912801
KYNG_DNA_DAMAGE_BY_4NQO_OR_UV	0.1868	0.955286	0.10667	0.946312	0.46325	0.914745
LUND_SILENCED_BY_METHYLATION	0.18716	0.955286	0.20839	0.966794	0.99544	0.999611
OHGUCHI_LIVER_HNF4A_TARGETS_UP	0.1874	0.955286	0.47723	0.987799	0.57139	0.930553
PID_TGFBR_PATHWAY	0.18508	0.955286	0.51588	0.99061	0.92793	0.989621
REACTOME_DISEASES_OF_METABOLISM	0.18602	0.955286	0.0009227	0.506146	0.15925	0.840437
REACTOME_INFECTION_WITH_MYCOBACTERIUM_TUBERCULOSIS	0.18636	0.955286	0.25339	0.969081	0.33102	0.891159
REACTOME_PHASE_4_RESTING_MEMBRANE_POTENTIAL	0.18693	0.955286	0.3425	0.979404	0.96535	0.99264
REACTOME_RAF_ACTIVATION	0.185	0.955286	0.70105	0.996644	0.44845	0.913063
REACTOME_REGULATION_OF_PLK1_ACTIVITY_AT_G2_M_TRANSITION	0.18536	0.955286	0.79496	0.996644	0.215	0.86548
WP_EBSTEINBARR_VIRUS_LMP1_SIGNALING	0.18515	0.955286	0.084172	0.94418	0.87591	0.979138
WP_NOTCH_SIGNALING_PATHWAY	0.18781	0.955286	0.33167	0.975841	0.36639	0.896379
WP_PLURIPOTENT_STEM_CELL_DIFFERENTIATION_PATHWAY	0.18755	0.955286	0.67482	0.996644	0.051954	0.753134
WP_SPINAL_CORD_INJURY	0.18504	0.955286	0.24185	0.969081	0.46207	0.914745
REACTOME_COPI_INDEPENDENT_GOLGI_TO_ER_RETROGRADE_TRAFFIC	0.18799	0.955916	0.39622	0.980393	0.079666	0.784511
BONOME_OVARIAN_CANCER_POOR_SURVIVAL_UP	0.18806	0.955986	0.24538	0.969081	0.95667	0.992634
GOBP_DOUBLE_STRAND_BREAK_REPAIR_VIA_SYNTHESIS_DEPENDENT_STRAND_ANNEALING	0.18866	0.956121	0.052333	0.918011	0.078018	0.784511
GOBP_FAT_SOLUBLE_VITAMIN_BIOSYNTHETIC_PROCESS	0.18859	0.956121	0.20865	0.966794	0.28901	0.886456
GOBP_MUSCLE_CELL_APOPTOTIC_PROCESS	0.18893	0.956121	0.1252	0.949842	0.59637	0.937736
GOBP_NEGATIVE_REGULATION_OF_DNA_REPAIR	0.18886	0.956121	0.15837	0.964845	0.027558	0.734134
GOBP_NEGATIVE_REGULATION_OF_NUCLEAR_TRANSCRIBED_MRNA_CATABOLIC_PROCESS_DEADENYLATION_DEPENDENT_DECAY	0.18852	0.956121	0.25643	0.969081	0.040507	0.741499
GOBP_PEPTIDYL_PROLINE_MODIFICATION	0.18893	0.956121	0.71065	0.996644	0.14195	0.833529
GOCC_TRANSPORT_VESICLE_MEMBRANE	0.18848	0.956121	0.078817	0.94418	0.80381	0.964028
GOMF_PHOSPHATASE_ACTIVATOR_ACTIVITY	0.18857	0.956121	0.34578	0.979404	0.86633	0.97828
REACTOME_MRNA_SPLICING_MINOR_PATHWAY	0.18874	0.956121	0.17364	0.966794	0.54008	0.927488
REACTOME_RESOLUTION_OF_D_LOOP_STRUCTURES_THROUGH_SYNTHESIS_DEPENDENT_STRAND_ANNEALING_SDSA	0.18887	0.956121	0.18027	0.966794	0.35308	0.895187
REACTOME_SUMO_IS_CONJUGATED_TO_E1_UBA2_SAE1	0.18854	0.956121	0.15663	0.964845	0.97756	0.995512
REACTOME_VOLTAGE_GATED_POTASSIUM_CHANNELS	0.18832	0.956121	0.21168	0.966794	0.16133	0.843819
SUZUKI_AMPLIFIED_IN_ORAL_CANCER	0.18842	0.956121	0.29688	0.975841	0.35096	0.895187
THEODOROU_MAMMARY_TUMORIGENESIS	0.18876	0.956121	0.30365	0.975841	0.77597	0.957854
WANG_THOC1_TARGETS_UP	0.18851	0.956121	0.023503	0.876285	0.86279	0.978094
DAVICIONI_MOLECULAR_ARMS_VS_ERMS_UP	0.18965	0.956469	0.18187	0.966794	0.48588	0.921276
DESERT_EXTRACELLULAR_MATRIX_HEPATOCELLULAR_CARCINOMA_SUBCLASS_UP	0.18921	0.956469	0.5308	0.99061	0.14862	0.835693
DORN_ADENOVIRUS_INFECTION_12HR_DN	0.19015	0.956469	0.20666	0.966794	0.16917	0.852854
GOBP_ANTIGEN_PROCESSING_AND_PRESENTATION_OF_PEPTIDE_OR_POLYSACCHARIDE_ANTIGEN_VIA_MHC_CLASS_II	0.18973	0.956469	0.40853	0.980393	0.84448	0.975335
GOBP_CELLULAR_RESPONSE_TO_EXOGENOUS_DSRNA	0.18985	0.956469	0.53816	0.99061	0.24188	0.874053
GOBP_CHOLANGIOCYTE_PROLIFERATION	0.18951	0.956469	0.48429	0.987799	0.91801	0.98734
GOBP_ENDOCARDIAL_CUSHION_MORPHOGENESIS	0.18976	0.956469	0.28489	0.975841	0.5905	0.9356
GOBP_EXTRACELLULAR_REGULATION_OF_SIGNAL_TRANSDUCTION	0.18952	0.956469	0.18206	0.966794	0.27684	0.8828
GOBP_NEGATIVE_REGULATION_OF_AMINE_METABOLIC_PROCESS	0.18935	0.956469	0.10416	0.946312	0.6787	0.947322
GOBP_NEGATIVE_REGULATION_OF_RESPONSE_TO_CYTOKINE_STIMULUS	0.18979	0.956469	0.2012	0.966794	0.71916	0.953467
GOBP_NEURAL_CREST_CELL_MIGRATION_INVOLVED_IN_AUTONOMIC_NERVOUS_SYSTEM_DEVELOPMENT	0.18966	0.956469	0.5293	0.99061	0.13436	0.822859
GOBP_REGULATION_OF_CHOLESTEROL_EFFLUX	0.19018	0.956469	0.54198	0.99061	0.52223	0.926374
GOBP_REGULATION_OF_NON_CANONICAL_WNT_SIGNALING_PATHWAY	0.18919	0.956469	0.49165	0.989497	0.1494	0.836463
GOBP_RESPIRATORY_BURST_INVOLVED_IN_DEFENSE_RESPONSE	0.19002	0.956469	0.35193	0.980393	0.61584	0.938006
GOBP_SYNAPTIC_SIGNALING	0.18997	0.956469	0.8839	0.997416	0.16931	0.852854
GOCC_PROTEIN_COMPLEX_INVOLVED_IN_CELL_MATRIX_ADHESION	0.19008	0.956469	0.1426	0.957707	0.30727	0.887626
GOMF_VASOPRESSIN_RECEPTOR_ACTIVITY	0.19	0.956469	0.26908	0.97282	0.87118	0.978689
MYLLYKANGAS_AMPLIFICATION_HOT_SPOT_27	0.18919	0.956469	0.089673	0.946312	0.40767	0.9052
NADLER_OBESITY_UP	0.18939	0.956469	0.33136	0.975841	0.27564	0.8828
PEPPER_CHRONIC_LYMPHOCYTIC_LEUKEMIA_UP	0.18987	0.956469	0.39969	0.980393	0.015198	0.692387
SPIELMAN_LYMPHOBLAST_EUROPEAN_VS_ASIAN_2FC_DN	0.19016	0.956469	0.22471	0.969081	0.32744	0.891159
GOBP_REGULATION_OF_ALCOHOL_BIOSYNTHETIC_PROCESS	0.19027	0.956638	0.12774	0.949842	0.30415	0.887626
GOBP_ZINC_ION_IMPORT_INTO_ORGANELLE	0.19043	0.95716	0.25627	0.969081	0.93954	0.991665
AFFAR_YY1_TARGETS_UP	0.19082	0.957557	0.013349	0.850186	0.28929	0.886456
BIOCARTA_MONOCYTE_PATHWAY	0.19069	0.957557	0.38802	0.980393	0.039912	0.741499
BIOCARTA_VDR_PATHWAY	0.19131	0.957557	0.41198	0.980393	0.61337	0.937994
GENTILE_RESPONSE_CLUSTER_D3	0.19123	0.957557	0.34473	0.979404	0.77126	0.957155
GOBP_INTESTINAL_CHOLESTEROL_ABSORPTION	0.19069	0.957557	0.3597	0.980393	0.3671	0.896555
GOBP_MIDBODY_ABSCISSION	0.19097	0.957557	0.28389	0.975841	0.039437	0.741499
GOBP_MYOBLAST_DIFFERENTIATION	0.19139	0.957557	0.13673	0.953735	0.56295	0.929401
GOBP_POSITIVE_REGULATION_OF_MEMBRANE_POTENTIAL	0.19095	0.957557	0.80106	0.996644	0.86652	0.97828
GOBP_POSITIVE_REGULATION_OF_T_CELL_RECEPTOR_SIGNALING_PATHWAY	0.19141	0.957557	0.65539	0.996644	0.47087	0.918088
GOBP_REGULATION_OF_IMMUNOGLOBULIN_PRODUCTION	0.19104	0.957557	0.27222	0.97404	0.20557	0.86548
GOBP_STRESS_FIBER_ASSEMBLY	0.19135	0.957557	0.21224	0.967077	0.29644	0.887626
GOMF_LIPID_KINASE_ACTIVITY	0.19096	0.957557	0.24456	0.969081	0.51254	0.925655
GOMF_OXIDOREDUCTASE_ACTIVITY_ACTING_ON_PAIRED_DONORS_WITH_INCORPORATION_OR_REDUCTION_OF_MOLECULAR_OXYGEN_REDUCED_IRON_SULFUR_PROTEIN_AS_ONE_DONOR_AND_INCORPORATION_OF_ONE_ATOM_OF_OXYGEN	0.19127	0.957557	0.30531	0.975841	0.54291	0.927873
REACTOME_PKMTS_METHYLATE_HISTONE_LYSINES	0.19095	0.957557	0.1782	0.966794	0.95753	0.992634
WP_DIFFERENTIATION_OF_WHITE_AND_BROWN_ADIPOCYTE	0.19118	0.957557	0.25684	0.969081	0.66794	0.944488
WP_NONGENOMIC_ACTIONS_OF_125_DIHYDROXYVITAMIN_D3	0.19127	0.957557	0.1453	0.961411	0.96232	0.992634
ZHAN_MULTIPLE_MYELOMA_CD1_AND_CD2_DN	0.19148	0.957625	0.11511	0.946312	0.60002	0.937736
GOBP_AMINO_ACID_IMPORT_ACROSS_PLASMA_MEMBRANE	0.19173	0.95808	0.32732	0.975841	0.32866	0.891159
GOBP_MAMMARY_GLAND_INVOLUTION	0.1917	0.95808	0.15307	0.964845	0.30462	0.887626
GOCC_CLATHRIN_COATED_VESICLE_MEMBRANE	0.19174	0.95808	0.36956	0.980393	0.50934	0.925655
GOBP_CELLULAR_MODIFIED_AMINO_ACID_BIOSYNTHETIC_PROCESS	0.19184	0.958298	0.027447	0.883116	0.95544	0.992634
ALCALAY_AML_BY_NPM1_LOCALIZATION_UP	0.19218	0.95902	0.28099	0.975841	0.6776	0.947058
GOBP_POSITIVE_REGULATION_OF_ATP_BIOSYNTHETIC_PROCESS	0.19221	0.95902	0.5328	0.99061	0.21386	0.86548
GOBP_VASODILATION	0.19216	0.95902	0.2835	0.975841	0.1835	0.860081
GOMF_LYSINE_N_METHYLTRANSFERASE_ACTIVITY	0.19208	0.95902	0.55948	0.99205	0.46989	0.917818
GOBP_BRAIN_DERIVED_NEUROTROPHIC_FACTOR_RECEPTOR_SIGNALING_PATHWAY	0.1923	0.959187	0.0025833	0.675831	0.032162	0.741499
WILCOX_RESPONSE_TO_PROGESTERONE_UP	0.19252	0.960003	0.29307	0.975841	0.41636	0.906823
BIOCARTA_FOSB_PATHWAY	0.19337	0.96031	0.29795	0.975841	0.41118	0.906602
GOBP_CARDIAC_CHAMBER_MORPHOGENESIS	0.19333	0.96031	0.3648	0.980393	0.36049	0.895556
GOBP_ECTODERMAL_CELL_DIFFERENTIATION	0.19396	0.96031	0.10156	0.946312	0.5329	0.927488
GOBP_ENGULFMENT_OF_APOPTOTIC_CELL	0.19322	0.96031	0.33316	0.975841	0.45026	0.913068
GOBP_MEIOTIC_SPINDLE_ORGANIZATION	0.19386	0.96031	0.40649	0.980393	0.84489	0.975335
GOBP_ORGANIC_ACID_TRANSPORT	0.19404	0.96031	0.34425	0.979404	0.70326	0.951908
GOBP_POSITIVE_REGULATION_OF_FEAR_RESPONSE	0.19305	0.96031	0.048783	0.918011	0.13516	0.822974
GOBP_POSITIVE_REGULATION_OF_PROTEIN_SUMOYLATION	0.19342	0.96031	0.16029	0.964845	0.72972	0.953823
GOBP_PROTEIN_LOCALIZATION_TO_POSTSYNAPSE	0.19328	0.96031	0.26171	0.97112	0.12779	0.819584
GOBP_REPLICATION_BORN_DOUBLE_STRAND_BREAK_REPAIR_VIA_SISTER_CHROMATID_EXCHANGE	0.19396	0.96031	0.23027	0.969081	0.78365	0.959648
GOBP_SEQUESTERING_OF_BMP_IN_EXTRACELLULAR_MATRIX	0.19388	0.96031	0.10381	0.946312	0.46169	0.914745
GOBP_VACUOLAR_ACIDIFICATION	0.19366	0.96031	0.84074	0.996644	0.50404	0.925655
GOCC_SECRETORY_GRANULE	0.19399	0.96031	0.08405	0.94418	0.5127	0.925655
GOMF_DNA_N_GLYCOSYLASE_ACTIVITY	0.1927	0.96031	0.47338	0.987799	0.30853	0.887626
GOMF_PEPTIDE_LYSINE_N_ACETYLTRANSFERASE_ACTIVITY	0.19353	0.96031	0.26026	0.97112	0.12886	0.819584
GUO_TARGETS_OF_IRS1_AND_IRS2	0.19405	0.96031	0.064891	0.938566	0.38271	0.900841
KEGG_CALCIUM_SIGNALING_PATHWAY	0.1939	0.96031	0.32547	0.975841	0.68965	0.950557
LOPEZ_MESOTELIOMA_SURVIVAL_TIME_DN	0.19318	0.96031	0.70745	0.996644	0.41488	0.906823
PID_HDAC_CLASSI_PATHWAY	0.19378	0.96031	0.20704	0.966794	0.32533	0.891159
REACTOME_DEPOLYMERISATION_OF_THE_NUCLEAR_LAMINA	0.19284	0.96031	0.56667	0.992219	0.33955	0.891507
REACTOME_SARS_COV_2_HOST_INTERACTIONS	0.1937	0.96031	0.055026	0.919684	0.46162	0.914745
REACTOME_TP53_REGULATES_TRANSCRIPTION_OF_DEATH_RECEPTORS_AND_LIGANDS	0.19351	0.96031	0.67965	0.996644	0.25441	0.877174
TIEN_INTESTINE_PROBIOTICS_24HR_UP	0.19333	0.96031	0.67745	0.996644	0.16639	0.849638
WP_AMYOTROPHIC_LATERAL_SCLEROSIS_ALS	0.19318	0.96031	0.20499	0.966794	0.55641	0.92806
WP_IL17_SIGNALING_PATHWAY	0.19293	0.96031	0.068469	0.942821	0.75649	0.956307
YAO_TEMPORAL_RESPONSE_TO_PROGESTERONE_CLUSTER_1	0.19384	0.96031	0.14631	0.962966	0.12445	0.818455
GOBP_BLASTOCYST_FORMATION	0.19422	0.960592	0.41265	0.980393	0.2075	0.86548
REACTOME_CROSS_PRESENTATION_OF_PARTICULATE_EXOGENOUS_ANTIGENS_PHAGOSOMES	0.19419	0.960592	0.81955	0.996644	0.52759	0.927488
GOBP_REGULATORY_T_CELL_DIFFERENTIATION	0.1943	0.960709	0.069079	0.943204	0.34352	0.892742
BARIS_THYROID_CANCER_DN	0.19665	0.960941	0.663	0.996644	0.43926	0.909343
BIOCARTA_IL2_PATHWAY	0.19926	0.960941	0.23754	0.969081	0.86154	0.978094
BLANCO_MELO_HUMAN_PARAINFLUENZA_VIRUS_3_INFECTION_A594_CELLS_DN	0.20114	0.960941	0.2693	0.97282	0.97255	0.994542
CASTELLANO_HRAS_AND_NRAS_TARGETS_DN	0.19687	0.960941	0.22031	0.969081	0.4057	0.904615
CHIANG_LIVER_CANCER_SUBCLASS_PROLIFERATION_DN	0.19852	0.960941	0.67394	0.996644	0.82244	0.970772
CHIANG_LIVER_CANCER_SUBCLASS_UNANNOTATED_DN	0.20209	0.960941	0.24251	0.969081	0.032051	0.741499
CHIBA_RESPONSE_TO_TSA_DN	0.20258	0.960941	0.086339	0.94418	0.69856	0.951559
EHRLICH_ICF_SYNDROM_DN	0.1979	0.960941	0.40654	0.980393	0.56671	0.930195
ELVIDGE_HIF1A_AND_HIF2A_TARGETS_UP	0.20013	0.960941	0.137	0.953735	0.79658	0.962264
FORTSCHEGGER_PHF8_TARGETS_UP	0.20017	0.960941	0.18533	0.966794	0.28286	0.885135
FRIDMAN_SENESCENCE_UP	0.19989	0.960941	0.19633	0.966794	0.13473	0.822969
GARCIA_TARGETS_OF_FLI1_AND_DAX1_DN	0.20132	0.960941	0.11067	0.946312	0.74793	0.955376
GAVIN_FOXP3_TARGETS_CLUSTER_P4	0.20027	0.960941	0.71095	0.996644	0.0013507	0.601153
GOBP_ADENYLATE_CYCLASE_INHIBITING_G_PROTEIN_COUPLED_RECEPTOR_SIGNALING_PATHWAY	0.19849	0.960941	0.19963	0.966794	0.19122	0.860811
GOBP_ADHESION_OF_SYMBIONT_TO_HOST_CELL	0.19651	0.960941	0.091565	0.946312	0.1862	0.860617
GOBP_ANDROGEN_RECEPTOR_SIGNALING_PATHWAY	0.19964	0.960941	0.36095	0.980393	0.42601	0.907356
GOBP_ASTROCYTE_ACTIVATION	0.19785	0.960941	0.3876	0.980393	0.98734	0.99766
GOBP_BONE_MATURATION	0.19939	0.960941	0.18458	0.966794	0.19873	0.862773
GOBP_CAMP_MEDIATED_SIGNALING	0.20002	0.960941	0.33033	0.975841	0.39876	0.903711
GOBP_CARDIAC_MUSCLE_CELL_DIFFERENTIATION	0.20158	0.960941	0.75703	0.996644	0.047603	0.741534
GOBP_CARDIAC_MUSCLE_CELL_PROLIFERATION	0.20176	0.960941	0.36526	0.980393	0.38143	0.900841
GOBP_CELLULAR_RESPONSE_TO_AMYLOID_BETA	0.19765	0.960941	0.25847	0.970475	0.13317	0.822859
GOBP_DENSE_CORE_GRANULE_LOCALIZATION	0.19662	0.960941	0.30323	0.975841	0.33388	0.891159
GOBP_DEVELOPMENTAL_CELL_GROWTH	0.19771	0.960941	0.30509	0.975841	0.89172	0.982235
GOBP_ENDODERM_DEVELOPMENT	0.19792	0.960941	0.15895	0.964845	0.066355	0.770496
GOBP_ENDOSOME_TO_LYSOSOME_TRANSPORT_VIA_MULTIVESICULAR_BODY_SORTING_PATHWAY	0.20078	0.960941	0.25439	0.969081	0.29943	0.887626
GOBP_FATTY_ACID_ELONGATION	0.197	0.960941	0.45037	0.983706	0.74675	0.955376
GOBP_FOREBRAIN_CELL_MIGRATION	0.20161	0.960941	0.19951	0.966794	0.27064	0.882694
GOBP_G2_MI_TRANSITION_OF_MEIOTIC_CELL_CYCLE	0.19746	0.960941	0.42921	0.982274	0.27068	0.882694
GOBP_HISTONE_H4_DEACETYLATION	0.19998	0.960941	0.036283	0.911683	0.63284	0.940212
GOBP_INTERLEUKIN_8_PRODUCTION	0.20096	0.960941	0.17964	0.966794	0.296	0.887626
GOBP_KETONE_BIOSYNTHETIC_PROCESS	0.19708	0.960941	0.11835	0.949842	0.76299	0.956307
GOBP_MACROPHAGE_DIFFERENTIATION	0.19614	0.960941	0.38488	0.980393	0.38997	0.901739
GOBP_MONOCYTE_AGGREGATION	0.19832	0.960941	0.39572	0.980393	0.086625	0.794889
GOBP_NADH_OXIDATION	0.19486	0.960941	0.15811	0.964845	0.26373	0.881189
GOBP_NADH_REGENERATION	0.19471	0.960941	0.19602	0.966794	0.95606	0.992634
GOBP_NEGATIVE_REGULATION_OF_AMYLOID_PRECURSOR_PROTEIN_BIOSYNTHETIC_PROCESS	0.19718	0.960941	0.46557	0.985985	0.95739	0.992634
GOBP_NEGATIVE_REGULATION_OF_CARDIAC_MUSCLE_CELL_DIFFERENTIATION	0.20192	0.960941	0.064303	0.936994	0.047809	0.741534
GOBP_NEGATIVE_REGULATION_OF_CARDIAC_MUSCLE_TISSUE_GROWTH	0.20048	0.960941	0.26079	0.97112	0.16566	0.848561
GOBP_NEGATIVE_REGULATION_OF_CELLULAR_RESPONSE_TO_OXIDATIVE_STRESS	0.19505	0.960941	0.34859	0.97965	0.23775	0.872024
GOBP_NEGATIVE_REGULATION_OF_SMOOTHENED_SIGNALING_PATHWAY_INVOLVED_IN_DORSAL_VENTRAL_NEURAL_TUBE_PATTERNING	0.20057	0.960941	0.77043	0.996644	0.72726	0.953823
GOBP_NEGATIVE_REGULATION_OF_T_CELL_DIFFERENTIATION	0.19608	0.960941	0.25188	0.969081	0.054971	0.759618
GOBP_NONRIBOSOMAL_PEPTIDE_BIOSYNTHETIC_PROCESS	0.19637	0.960941	0.20316	0.966794	0.82648	0.971813
GOBP_NUCLEOBASE_CATABOLIC_PROCESS	0.20266	0.960941	0.19006	0.966794	0.73867	0.954361
GOBP_PHOSPHATE_ION_TRANSPORT	0.20299	0.960941	0.5073	0.99061	0.18965	0.860811
GOBP_PHOSPHATIDYLINOSITOL_3_PHOSPHATE_BIOSYNTHETIC_PROCESS	0.19535	0.960941	0.82648	0.996644	0.50577	0.925655
GOBP_POLARIZED_EPITHELIAL_CELL_DIFFERENTIATION	0.19815	0.960941	0.96394	0.999786	0.28576	0.885135
GOBP_POSITIVE_REGULATION_OF_BLOOD_VESSEL_ENDOTHELIAL_CELL_MIGRATION	0.20136	0.960941	0.52949	0.99061	0.39677	0.903669
GOBP_POSITIVE_REGULATION_OF_COLD_INDUCED_THERMOGENESIS	0.19948	0.960941	0.1857	0.966794	0.52856	0.927488
GOBP_POSITIVE_REGULATION_OF_DNA_DAMAGE_CHECKPOINT	0.20002	0.960941	0.3724	0.980393	0.02441	0.724915
GOBP_POSITIVE_REGULATION_OF_GLIOGENESIS	0.19851	0.960941	0.51903	0.99061	0.90726	0.98588
GOBP_POSITIVE_REGULATION_OF_GLYCOPROTEIN_METABOLIC_PROCESS	0.20118	0.960941	0.063082	0.930383	0.85357	0.977269
GOBP_POSITIVE_REGULATION_OF_HEMOGLOBIN_BIOSYNTHETIC_PROCESS	0.19947	0.960941	0.30524	0.975841	0.92726	0.989573
GOBP_POSITIVE_REGULATION_OF_LONG_TERM_SYNAPTIC_POTENTIATION	0.19759	0.960941	0.12615	0.949842	0.8154	0.968803
GOBP_POSITIVE_REGULATION_OF_T_HELPER_2_CELL_DIFFERENTIATION	0.19745	0.960941	0.51879	0.99061	0.4104	0.906602
GOBP_PYRUVATE_FAMILY_AMINO_ACID_METABOLIC_PROCESS	0.19773	0.960941	0.11684	0.946312	0.64808	0.940922
GOBP_REGULATION_OF_AXON_GUIDANCE	0.20092	0.960941	0.35533	0.980393	0.29633	0.887626
GOBP_REGULATION_OF_CARDIOCYTE_DIFFERENTIATION	0.19837	0.960941	0.69753	0.996644	0.069317	0.770496
GOBP_REGULATION_OF_INTESTINAL_ABSORPTION	0.19674	0.960941	0.41833	0.980393	0.094692	0.794889
GOBP_REGULATION_OF_NEUTROPHIL_ACTIVATION	0.20285	0.960941	0.50179	0.989857	0.76147	0.956307
GOBP_REGULATION_OF_NMDA_RECEPTOR_ACTIVITY	0.19478	0.960941	0.13867	0.956152	0.87712	0.97948
GOBP_REGULATION_OF_NON_MEMBRANE_SPANNING_PROTEIN_TYROSINE_KINASE_ACTIVITY	0.19721	0.960941	0.30538	0.975841	0.52767	0.927488
GOBP_REGULATION_OF_PLATELET_AGGREGATION	0.19494	0.960941	0.18317	0.966794	0.26657	0.882095
GOBP_REGULATION_OF_PLATELET_DERIVED_GROWTH_FACTOR_RECEPTOR_SIGNALING_PATHWAY	0.203	0.960941	0.24588	0.969081	0.40038	0.903885
GOBP_REGULATION_OF_TOLERANCE_INDUCTION	0.19465	0.960941	0.1494	0.964845	0.14063	0.830591
GOBP_REGULATION_OF_TRIGLYCERIDE_METABOLIC_PROCESS	0.19812	0.960941	0.5073	0.99061	0.56944	0.930553
GOBP_REGULATION_OF_T_CELL_COSTIMULATION	0.19923	0.960941	0.50101	0.989624	0.92128	0.987917
GOBP_REGULATION_OF_T_CIRCLE_FORMATION	0.20197	0.960941	0.6963	0.996644	0.52	0.926273
GOBP_RESPONSE_TO_BACTERIAL_LIPOPROTEIN	0.198	0.960941	0.1302	0.949842	0.11996	0.811417
GOBP_RESPONSE_TO_DISACCHARIDE	0.19451	0.960941	0.31418	0.975841	0.27181	0.882694
GOBP_RESPONSE_TO_DSRNA	0.19562	0.960941	0.10857	0.946312	0.033766	0.741499
GOBP_RESPONSE_TO_GRANULOCYTE_MACROPHAGE_COLONY_STIMULATING_FACTOR	0.19763	0.960941	0.21908	0.969081	0.37169	0.898411
GOBP_RESPONSE_TO_L_ASCORBIC_ACID	0.19556	0.960941	0.19742	0.966794	0.92666	0.989446
GOBP_RESPONSE_TO_PARATHYROID_HORMONE	0.19456	0.960941	0.10775	0.946312	0.41834	0.906823
GOBP_RESPONSE_TO_SODIUM_PHOSPHATE	0.19718	0.960941	0.067162	0.940161	0.60605	0.937994
GOBP_SHORT_CHAIN_FATTY_ACID_METABOLIC_PROCESS	0.19626	0.960941	0.18867	0.966794	0.68908	0.950557
GOBP_SKELETAL_MUSCLE_CELL_DIFFERENTIATION	0.20261	0.960941	0.10788	0.946312	0.93922	0.991525
GOBP_SNO_S_RNA_PROCESSING	0.20232	0.960941	0.39574	0.980393	0.38403	0.901566
GOBP_THERMOCEPTION	0.20245	0.960941	0.57607	0.993702	0.36801	0.896555
GOBP_T_CELL_ACTIVATION	0.20305	0.960941	0.13217	0.949842	0.051809	0.752619
GOCC_BRCA1_C_COMPLEX	0.19881	0.960941	0.19163	0.966794	0.44379	0.911148
GOCC_COLLAGEN_TRIMER	0.19694	0.960941	0.08147	0.94418	0.045108	0.741499
GOCC_EKC_KEOPS_COMPLEX	0.20274	0.960941	0.94966	0.999786	0.008893	0.665153
GOCC_LAMELLIPODIUM_MEMBRANE	0.19936	0.960941	0.7912	0.996644	0.043939	0.741499
GOCC_MCRD_MEDIATED_MRNA_STABILITY_COMPLEX	0.19617	0.960941	0.65398	0.996644	0.29006	0.886935
GOCC_MICROTUBULE_CYTOSKELETON	0.20206	0.960941	0.2556	0.969081	0.33057	0.891159
GOCC_MON1_CCZ1_COMPLEX	0.19859	0.960941	0.60877	0.994221	0.4381	0.908359
GOCC_NEURON_PROJECTION_MEMBRANE	0.201	0.960941	0.52217	0.99061	0.13517	0.822974
GOCC_PRESYNAPTIC_CYTOSOL	0.20269	0.960941	0.13002	0.949842	0.41577	0.906823
GOCC_RETROMER_COMPLEX	0.19775	0.960941	0.016458	0.876285	0.62779	0.93922
GOCC_SUMO_LIGASE_COMPLEX	0.19552	0.960941	0.12172	0.949842	0.024469	0.724915
GOCC_SYNAPTIC_MEMBRANE	0.1954	0.960941	0.63553	0.995211	0.86644	0.97828
GOCC_TRANS_GOLGI_NETWORK_TRANSPORT_VESICLE_MEMBRANE	0.20081	0.960941	0.020515	0.876285	0.34012	0.891507
GOMF_11_CIS_RETINAL_BINDING	0.19612	0.960941	0.49674	0.989624	0.87042	0.978689
GOMF_ADENYLATE_KINASE_ACTIVITY	0.20173	0.960941	0.40885	0.980393	0.043413	0.741499
GOMF_CARDIOLIPIN_BINDING	0.20258	0.960941	0.30192	0.975841	0.69232	0.951504
GOMF_CATALYTIC_ACTIVITY_ACTING_ON_A_RRNA	0.2023	0.960941	0.25441	0.969081	0.042848	0.741499
GOMF_CHANNEL_ACTIVATOR_ACTIVITY	0.20048	0.960941	0.46672	0.986472	0.55314	0.92806
GOMF_HISTONE_ACETYLTRANSFERASE_BINDING	0.19633	0.960941	0.017745	0.876285	0.38601	0.901569
GOMF_INTERLEUKIN_17_RECEPTOR_ACTIVITY	0.20272	0.960941	0.30795	0.975841	0.9337	0.990827
GOMF_LEUCINE_ZIPPER_DOMAIN_BINDING	0.20021	0.960941	0.17067	0.965294	0.0098296	0.665153
GOMF_LONG_CHAIN_FATTY_ACYL_COA_BINDING	0.20056	0.960941	0.39815	0.980393	0.19721	0.862773
GOMF_MITOGEN_ACTIVATED_PROTEIN_KINASE_BINDING	0.19994	0.960941	0.66596	0.996644	0.25225	0.877174
GOMF_NMDA_GLUTAMATE_RECEPTOR_ACTIVITY	0.20162	0.960941	0.12979	0.949842	0.056079	0.767177
GOMF_PROCOLLAGEN_PROLINE_DIOXYGENASE_ACTIVITY	0.19744	0.960941	0.63464	0.995211	0.6392	0.940537
GOMF_PROSTAGLANDIN_E_RECEPTOR_ACTIVITY	0.19579	0.960941	0.36243	0.980393	0.14728	0.833529
GOMF_PROTEIN_TYROSINE_KINASE_ACTIVITY	0.20075	0.960941	0.53221	0.99061	0.13215	0.822804
GOMF_RNA_POLYMERASE_CORE_ENZYME_BINDING	0.20291	0.960941	0.15443	0.964845	0.10872	0.80887
GOMF_SH3_DOMAIN_BINDING	0.2024	0.960941	0.24153	0.969081	0.54912	0.92806
GOMF_STRUCTURAL_CONSTITUENT_OF_EYE_LENS	0.19657	0.960941	0.47652	0.987799	0.42639	0.907412
GOMF_STRUCTURAL_CONSTITUENT_OF_POSTSYNAPTIC_SPECIALIZATION	0.20081	0.960941	0.47582	0.987799	0.66962	0.944919
GOMF_THIOESTERASE_BINDING	0.19821	0.960941	0.097178	0.946312	0.35099	0.895187
GOMF_TUMOR_NECROSIS_FACTOR_BINDING	0.20035	0.960941	0.044065	0.918011	0.95273	0.992634
GROSS_HYPOXIA_VIA_ELK3_DN	0.2016	0.960941	0.66988	0.996644	0.13321	0.822859
KEGG_CELL_CYCLE	0.19472	0.960941	0.2242	0.969081	0.094487	0.794889
KEGG_PHENYLALANINE_METABOLISM	0.1974	0.960941	0.41798	0.980393	0.82113	0.97057
KEGG_VALINE_LEUCINE_AND_ISOLEUCINE_DEGRADATION	0.19817	0.960941	0.13733	0.953735	0.89869	0.983124
LEE_NEURAL_CREST_STEM_CELL_DN	0.20113	0.960941	0.30601	0.975841	0.48563	0.921129
LEIN_LOCALIZED_TO_PROXIMAL_DENDRITES	0.20109	0.960941	0.10947	0.946312	0.66258	0.942944
MAGRANGEAS_MULTIPLE_MYELOMA_IGG_VS_IGA_UP	0.20151	0.960941	0.08312	0.94418	0.73224	0.954271
MCBRYAN_PUBERTAL_BREAST_5_6WK_UP	0.20022	0.960941	0.19393	0.966794	0.22917	0.867306
MCCLUNG_COCAINE_REWARD_5D	0.20155	0.960941	0.48958	0.989274	0.2444	0.874053
MEISSNER_NPC_HCP_WITH_H3_UNMETHYLATED	0.19583	0.960941	0.040317	0.918011	0.36483	0.895662
MIKKELSEN_ES_LCP_WITH_H3K4ME3_AND_H3K27ME3	0.2023	0.960941	0.21074	0.966794	0.77857	0.958708
MIKKELSEN_NPC_ICP_WITH_H3K27ME3	0.19693	0.960941	0.20676	0.966794	0.87068	0.978689
MIKKELSEN_NPC_ICP_WITH_H3K4ME3	0.19752	0.960941	0.056849	0.923933	0.21433	0.86548
NEWMAN_ERCC6_TARGETS_UP	0.19686	0.960941	0.23832	0.969081	0.78036	0.958829
NIKOLSKY_BREAST_CANCER_16Q24_AMPLICON	0.20285	0.960941	0.030797	0.885511	0.4792	0.920286
PEREZ_TP53_TARGETS	0.19763	0.960941	0.11696	0.946312	0.45803	0.914677
POS_RESPONSE_TO_HISTAMINE_DN	0.20109	0.960941	0.086474	0.94418	0.051704	0.752619
REACTOME_CONSTITUTIVE_SIGNALING_BY_LIGAND_RESPONSIVE_EGFR_CANCER_VARIANTS	0.19608	0.960941	0.50514	0.99061	0.94067	0.991665
REACTOME_ERYTHROPOIETIN_ACTIVATES_PHOSPHOLIPASE_C_GAMMA_PLCG	0.20051	0.960941	0.29521	0.975841	0.70457	0.951908
REACTOME_NUCLEAR_EVENTS_KINASE_AND_TRANSCRIPTION_FACTOR_ACTIVATION	0.2014	0.960941	0.1985	0.966794	0.80345	0.964004
REACTOME_ROS_AND_RNS_PRODUCTION_IN_PHAGOCYTES	0.1995	0.960941	0.85651	0.996727	0.31019	0.88771
REACTOME_SIGNALING_BY_NODAL	0.19684	0.960941	0.086444	0.94418	0.6559	0.941283
REACTOME_SOS_MEDIATED_SIGNALLING	0.19904	0.960941	0.34166	0.979404	0.86084	0.978094
REACTOME_TOLL_LIKE_RECEPTOR_CASCADES	0.19932	0.960941	0.051254	0.918011	0.18538	0.860617
SMID_BREAST_CANCER_ERBB2_DN	0.201	0.960941	0.057469	0.923933	0.99879	0.999625
SOGA_COLORECTAL_CANCER_MYC_DN	0.20004	0.960941	0.078018	0.94418	0.30006	0.887626
VANDESLUIS_COMMD1_TARGETS_GROUP_3_UP	0.19519	0.960941	0.16577	0.964845	0.53195	0.927488
WENG_POR_TARGETS_LIVER_DN	0.20237	0.960941	0.066783	0.940161	0.11562	0.810723
WP_ALTERED_GLYCOSYLATION_OF_MUC1_IN_TUMOR_MICROENVIRONMENT	0.1983	0.960941	0.061141	0.925826	0.85884	0.97808
WP_CONSTITUTIVE_ANDROSTANE_RECEPTOR_PATHWAY	0.20062	0.960941	0.66543	0.996644	0.54284	0.927873
WP_FOLATEALCOHOL_AND_CANCER_PATHWAY_HYPOTHESES	0.19873	0.960941	0.2743	0.975219	0.89319	0.982393
WP_HOMOLOGOUS_RECOMBINATION	0.19527	0.960941	0.18881	0.966794	0.46198	0.914745
WP_MAMMARY_GLAND_DEVELOPMENT_PATHWAY_PUBERTY_STAGE_2_OF_4	0.2007	0.960941	0.47809	0.987799	0.35634	0.895556
WP_NAD_METABOLISM	0.20158	0.960941	0.083488	0.94418	0.93038	0.990289
WP_NAD_METABOLISM_SIRTUINS_AND_AGING	0.19455	0.960941	0.18311	0.966794	0.02455	0.724915
WP_NUCLEAR_RECEPTORS	0.19944	0.960941	0.18157	0.966794	0.38086	0.900841
WP_NUCLEOTIDE_GPCRS	0.19545	0.960941	0.18679	0.966794	0.39068	0.902577
WP_TUMOR_SUPPRESSOR_ACTIVITY_OF_SMARCB1	0.19553	0.960941	0.15349	0.964845	0.78076	0.958898
XU_RESPONSE_TO_TRETINOIN_DN	0.19513	0.960941	0.073897	0.94418	0.13743	0.828358
YANG_BREAST_CANCER_ESR1_DN	0.20257	0.960941	0.55336	0.99105	0.51934	0.926273
ZHAN_EARLY_DIFFERENTIATION_GENES_UP	0.20185	0.960941	0.063033	0.930383	0.3404	0.891507
SILIGAN_TARGETS_OF_EWS_FLI1_FUSION_UP	0.20338	0.962235	0.057538	0.923933	0.67597	0.946494
GOBP_POSITIVE_REGULATION_OF_MEIOTIC_NUCLEAR_DIVISION	0.20348	0.962441	0.45441	0.983706	0.49682	0.924069
GOBP_ENDONUCLEOLYTIC_CLEAVAGE_IN_5_ETS_OF_TRICISTRONIC_RRNA_TRANSCRIPT_SSU_RRNA_5_8S_RRNA_LSU_RRNA	0.20388	0.963765	0.016669	0.876285	0.037433	0.741499
GOBP_LABYRINTHINE_LAYER_MORPHOGENESIS	0.20397	0.963765	0.57911	0.993937	0.43752	0.907903
GOBP_REGULATION_OF_SODIUM_ION_TRANSPORT	0.2041	0.963765	0.34492	0.979404	0.72602	0.953823
GOCC_SORTING_ENDOSOME	0.2041	0.963765	0.28209	0.975841	0.98363	0.997407
GOMF_4_IRON_4_SULFUR_CLUSTER_BINDING	0.20403	0.963765	0.74316	0.996644	0.95058	0.992634
REACTOME_TRAF6_MEDIATED_IRF7_ACTIVATION	0.20408	0.963765	0.08078	0.94418	0.077478	0.784511
GOMF_AMINO_ACID_TRANSMEMBRANE_TRANSPORTER_ACTIVITY	0.20438	0.964819	0.39271	0.980393	0.99158	0.998723
FUKUSHIMA_TNFSF11_TARGETS	0.20462	0.965557	0.36328	0.980393	0.68585	0.949999
PID_INSULIN_GLUCOSE_PATHWAY	0.20465	0.965557	0.24793	0.969081	0.4147	0.906823
BASSO_CD40_SIGNALING_DN	0.20781	0.96601	0.27874	0.975841	0.15837	0.840437
BIOCARTA_CTBP1_PATHWAY	0.2076	0.96601	0.15051	0.964845	0.60102	0.937736
BIOCARTA_MAPK_PATHWAY	0.20893	0.96601	0.087932	0.946312	0.65891	0.941996
BURTON_ADIPOGENESIS_PEAK_AT_2HR	0.20699	0.96601	0.35454	0.980393	0.072104	0.770496
DANG_BOUND_BY_MYC	0.20795	0.96601	0.021007	0.876285	0.30019	0.887626
GHANDHI_BYSTANDER_IRRADIATION_DN	0.20783	0.96601	0.34666	0.979404	0.09396	0.794889
GOBP_2FE_2S_CLUSTER_ASSEMBLY	0.20824	0.96601	0.23102	0.969081	0.8984	0.983124
GOBP_ARGININE_CATABOLIC_PROCESS	0.20849	0.96601	0.75481	0.996644	0.024237	0.724915
GOBP_BASE_EXCISION_REPAIR	0.20811	0.96601	0.36729	0.980393	0.80037	0.963291
GOBP_CHEMOKINE_C_X_C_MOTIF_LIGAND_1_PRODUCTION	0.20624	0.96601	0.38988	0.980393	0.47603	0.919511
GOBP_DORSAL_AORTA_DEVELOPMENT	0.20678	0.96601	0.60619	0.994221	0.50265	0.925655
GOBP_EMBRYONIC_HEMOPOIESIS	0.20633	0.96601	0.33292	0.975841	0.14089	0.831261
GOBP_ENDOCRINE_PROCESS	0.20779	0.96601	0.36384	0.980393	0.72077	0.953467
GOBP_FC_RECEPTOR_MEDIATED_INHIBITORY_SIGNALING_PATHWAY	0.20522	0.96601	0.25328	0.969081	0.93719	0.990957
GOBP_GANGLIOSIDE_CATABOLIC_PROCESS	0.20867	0.96601	0.040353	0.918011	0.83935	0.974162
GOBP_IMMUNE_EFFECTOR_PROCESS	0.20486	0.96601	0.11124	0.946312	0.43684	0.907903
GOBP_INTERMEMBRANE_LIPID_TRANSFER	0.20713	0.96601	0.30233	0.975841	0.27654	0.8828
GOBP_INTESTINAL_EPITHELIAL_CELL_DEVELOPMENT	0.20813	0.96601	0.47523	0.987799	0.024843	0.724915
GOBP_INTRACELLULAR_OXYGEN_HOMEOSTASIS	0.20886	0.96601	0.79954	0.996644	0.045448	0.741499
GOBP_NEGATIVE_REGULATION_OF_GRANULOCYTE_CHEMOTAXIS	0.20862	0.96601	0.20799	0.966794	0.11311	0.809168
GOBP_NEGATIVE_REGULATION_OF_LEUKOCYTE_MEDIATED_IMMUNITY	0.20812	0.96601	0.32896	0.975841	0.87633	0.979289
GOBP_NEGATIVE_REGULATION_OF_SMOOTH_MUSCLE_CELL_MIGRATION	0.20495	0.96601	0.28507	0.975841	0.092349	0.794889
GOBP_NEGATIVE_REGULATION_OF_SYNAPSE_ORGANIZATION	0.20711	0.96601	0.12974	0.949842	0.11105	0.80887
GOBP_NOREPINEPHRINE_BIOSYNTHETIC_PROCESS	0.20829	0.96601	0.42043	0.980393	0.19481	0.861695
GOBP_NUCLEAR_EXPORT	0.2066	0.96601	0.0044174	0.74224	0.64335	0.940537
GOBP_PEPTIDYL_HISTIDINE_MODIFICATION	0.20646	0.96601	0.31542	0.975841	0.82864	0.97243
GOBP_PLASMA_MEMBRANE_TO_ENDOSOME_TRANSPORT	0.20565	0.96601	0.075812	0.94418	0.022535	0.720334
GOBP_POSITIVE_REGULATION_OF_CELLULAR_PH_REDUCTION	0.20876	0.96601	0.19128	0.966794	0.94628	0.992153
GOBP_POSITIVE_REGULATION_OF_COMPLEMENT_ACTIVATION	0.20587	0.96601	0.46764	0.986698	0.078726	0.784511
GOBP_POSITIVE_REGULATION_OF_METALLOPEPTIDASE_ACTIVITY	0.2067	0.96601	0.37272	0.980393	0.425	0.907356
GOBP_POSITIVE_REGULATION_OF_PROTEIN_EXIT_FROM_ENDOPLASMIC_RETICULUM	0.20836	0.96601	0.030363	0.885511	0.13948	0.828545
GOBP_POSITIVE_REGULATION_OF_STRESS_FIBER_ASSEMBLY	0.20677	0.96601	0.24762	0.969081	0.81812	0.969497
GOBP_PROSTATE_GLAND_MORPHOGENESIS	0.20655	0.96601	0.1536	0.964845	0.83346	0.97275
GOBP_REGULATION_OF_BINDING	0.20597	0.96601	0.29088	0.975841	0.22494	0.86684
GOBP_REGULATION_OF_CAMP_DEPENDENT_PROTEIN_KINASE_ACTIVITY	0.20547	0.96601	0.19264	0.966794	0.28956	0.88651
GOBP_REGULATION_OF_HEART_RATE_BY_CARDIAC_CONDUCTION	0.20895	0.96601	0.2348	0.969081	0.11661	0.811417
GOBP_REGULATION_OF_PROTEIN_KINASE_A_SIGNALING	0.20585	0.96601	0.16996	0.964845	0.86166	0.978094
GOBP_REGULATION_OF_SARCOMERE_ORGANIZATION	0.20544	0.96601	0.1602	0.964845	0.4398	0.909393
GOBP_REGULATION_OF_SKELETAL_MUSCLE_TISSUE_DEVELOPMENT	0.20669	0.96601	0.26373	0.97112	0.57634	0.932035
GOBP_RESPONSE_TO_FOOD	0.2084	0.96601	0.54051	0.99061	0.91801	0.98734
GOBP_RRNA_METHYLATION	0.20641	0.96601	0.42849	0.982274	0.017982	0.705764
GOBP_STEROID_HORMONE_BIOSYNTHETIC_PROCESS	0.20596	0.96601	0.098955	0.946312	0.25317	0.877174
GOBP_UNSATURATED_FATTY_ACID_METABOLIC_PROCESS	0.2084	0.96601	0.26962	0.97282	0.0075997	0.635083
GOBP_VIRAL_PROCESS	0.20586	0.96601	0.014939	0.873216	0.61977	0.938681
GOBP_VIRAL_RNA_GENOME_REPLICATION	0.20861	0.96601	0.19281	0.966794	0.63421	0.940212
GOCC_CD40_RECEPTOR_COMPLEX	0.20769	0.96601	0.022573	0.876285	0.85434	0.977327
GOCC_FEMALE_PRONUCLEUS	0.20701	0.96601	0.10189	0.946312	0.99309	0.999102
GOCC_SPERM_MIDPIECE	0.20558	0.96601	0.88119	0.997333	0.53776	0.927488
GOMF_CD4_RECEPTOR_BINDING	0.20776	0.96601	0.42577	0.981414	0.78502	0.959648
GOMF_CELL_CELL_ADHESION_MEDIATOR_ACTIVITY	0.2089	0.96601	0.029965	0.885511	0.58865	0.935141
GOMF_DEOXYRIBONUCLEOTIDE_BINDING	0.20831	0.96601	0.80037	0.996644	0.17097	0.852943
GOMF_GROWTH_HORMONE_RECEPTOR_BINDING	0.20804	0.96601	0.41238	0.980393	0.41961	0.906823
GOMF_LIPID_TRANSFER_ACTIVITY	0.20713	0.96601	0.30233	0.975841	0.27654	0.8828
GOMF_LIPOPEPTIDE_BINDING	0.20537	0.96601	0.57945	0.993937	0.052959	0.755402
GOMF_L_ASPARTATE_TRANSMEMBRANE_TRANSPORTER_ACTIVITY	0.20717	0.96601	0.88486	0.997416	0.12606	0.818455
GOMF_MAP_KINASE_KINASE_KINASE_ACTIVITY	0.2089	0.96601	0.086512	0.94418	0.53883	0.927488
GOMF_RNA_METHYLTRANSFERASE_ACTIVITY	0.20739	0.96601	0.42693	0.981737	0.02744	0.733685
GOMF_RNA_POLYMERASE_II_SPECIFIC_DNA_BINDING_TRANSCRIPTION_FACTOR_BINDING	0.20697	0.96601	0.67372	0.996644	0.49814	0.924069
HOELZEL_NF1_TARGETS_UP	0.20587	0.96601	0.23367	0.969081	0.28207	0.885135
IIZUKA_LIVER_CANCER_PROGRESSION_L1_G1_DN	0.20851	0.96601	0.39876	0.980393	0.38203	0.900841
LEIN_MEDULLA_MARKERS	0.20799	0.96601	0.3131	0.975841	0.41743	0.906823
LOPEZ_MESOTHELIOMA_SURVIVAL_WORST_VS_BEST_UP	0.20754	0.96601	0.34826	0.97965	0.00020278	0.327387
MOREAUX_B_LYMPHOCYTE_MATURATION_BY_TACI_DN	0.20605	0.96601	0.14858	0.96472	0.53738	0.927488
MURAKAMI_UV_RESPONSE_6HR_UP	0.20866	0.96601	0.14708	0.962966	0.30642	0.887626
RADAEVA_RESPONSE_TO_IFNA1_DN	0.20701	0.96601	0.184	0.966794	0.96055	0.992634
REACTOME_CA2_ACTIVATED_K_CHANNELS	0.20492	0.96601	0.026308	0.883116	0.4277	0.907438
REACTOME_FCERI_MEDIATED_MAPK_ACTIVATION	0.20509	0.96601	0.12473	0.949842	0.94448	0.991778
REACTOME_RAF_INDEPENDENT_MAPK1_3_ACTIVATION	0.20693	0.96601	0.09497	0.946312	0.86992	0.978689
REACTOME_SHC1_EVENTS_IN_ERBB2_SIGNALING	0.20643	0.96601	0.45131	0.983706	0.53369	0.927488
REACTOME_SIGNAL_REGULATORY_PROTEIN_FAMILY_INTERACTIONS	0.2082	0.96601	0.00042725	0.427376	0.85764	0.977881
REACTOME_SYNTHESIS_OF_PI	0.20817	0.96601	0.68881	0.996644	0.85548	0.977593
STEIN_ESRRA_TARGETS_DN	0.20739	0.96601	0.3151	0.975841	0.53516	0.927488
WP_16P112_PROXIMAL_DELETION_SYNDROME	0.20737	0.96601	0.3211	0.975841	0.95188	0.992634
WP_MITOCHONDRIAL_FATTY_ACID_SYNTHESIS_PATHWAY	0.20549	0.96601	0.11389	0.946312	0.34145	0.89175
GOBP_REGULATION_OF_NUCLEAR_DIVISION	0.2092	0.966903	0.34998	0.98002	0.021366	0.719276
VILIMAS_NOTCH1_TARGETS_UP	0.20928	0.96701	0.32872	0.975841	0.47414	0.918761
BAKKER_FOXO3_TARGETS_DN	0.21078	0.967627	0.051195	0.918011	0.10659	0.80887
BHATI_G2M_ARREST_BY_2METHOXYESTRADIOL_UP	0.20992	0.967627	0.61264	0.994221	0.018789	0.708108
BIOCARTA_NPC_PATHWAY	0.21095	0.967627	0.7534	0.996644	0.046257	0.741499
BIOCARTA_SPPA_PATHWAY	0.21064	0.967627	0.090061	0.946312	0.27073	0.882694
GOBP_CD4_POSITIVE_ALPHA_BETA_T_CELL_ACTIVATION	0.21017	0.967627	0.35192	0.980393	0.11467	0.809506
GOBP_DNA_TEMPLATED_TRANSCRIPTION_TERMINATION	0.21009	0.967627	0.82739	0.996644	0.37067	0.897704
GOBP_MITOTIC_DNA_REPLICATION_CHECKPOINT_SIGNALING	0.21053	0.967627	0.21004	0.966794	0.42381	0.907356
GOBP_NEGATIVE_REGULATION_OF_DNA_TEMPLATED_DNA_REPLICATION	0.20976	0.967627	0.34836	0.97965	0.036983	0.741499
GOBP_NOSE_DEVELOPMENT	0.21083	0.967627	0.13371	0.949842	0.23806	0.872408
GOBP_POSITIVE_REGULATION_OF_MONOOXYGENASE_ACTIVITY	0.21041	0.967627	0.12688	0.949842	0.55356	0.92806
GOBP_POSITIVE_REGULATION_OF_TYPE_I_INTERFERON_MEDIATED_SIGNALING_PATHWAY	0.20961	0.967627	0.14403	0.95917	0.1398	0.828812
GOBP_REGULATION_OF_CALCIUM_MEDIATED_SIGNALING	0.20992	0.967627	0.12586	0.949842	0.62582	0.93922
GOBP_REGULATION_OF_DENDRITIC_SPINE_MORPHOGENESIS	0.2097	0.967627	0.07828	0.94418	0.6551	0.941179
GOBP_REGULATION_OF_MESONEPHROS_DEVELOPMENT	0.21094	0.967627	0.59336	0.994221	0.011326	0.675938
GOBP_REGULATION_OF_PODOSOME_ASSEMBLY	0.2106	0.967627	0.24958	0.969081	0.7328	0.954271
GOCC_CYTOSKELETON_OF_PRESYNAPTIC_ACTIVE_ZONE	0.21085	0.967627	0.50402	0.990309	0.92091	0.987914
GOCC_TRANSCRIPTION_REPRESSOR_COMPLEX	0.21037	0.967627	0.011127	0.810668	0.10825	0.80887
GOMF_INORGANIC_MOLECULAR_ENTITY_TRANSMEMBRANE_TRANSPORTER_ACTIVITY	0.21069	0.967627	0.37102	0.980393	0.39744	0.903711
GOMF_MINOR_GROOVE_OF_ADENINE_THYMINE_RICH_DNA_BINDING	0.21008	0.967627	0.092686	0.946312	0.78843	0.960397
GOMF_PHOSPHATIDYLINOSITOL_4_5_BISPHOSPHATE_3_KINASE_ACTIVITY	0.21086	0.967627	0.88128	0.997333	0.52782	0.927488
HUMMEL_BURKITTS_LYMPHOMA_DN	0.21055	0.967627	0.032093	0.893019	0.55399	0.92806
ONO_AML1_TARGETS_DN	0.21056	0.967627	0.27705	0.975841	0.010205	0.665153
REACTOME_REMOVAL_OF_AMINOTERMINAL_PROPEPTIDES_FROM_GAMMA_CARBOXYLATED_PROTEINS	0.20989	0.967627	0.33001	0.975841	0.95356	0.992634
REACTOME_TANDEM_PORE_DOMAIN_POTASSIUM_CHANNELS	0.20997	0.967627	0.57758	0.993702	0.74622	0.955376
WP_ALANINE_AND_ASPARTATE_METABOLISM	0.21093	0.967627	0.10661	0.946312	0.63705	0.940297
WP_INFLAMMATORY_BOWEL_DISEASE_SIGNALING	0.21075	0.967627	0.69555	0.996644	0.015375	0.692387
WP_LNCRNAMEDIATED_MECHANISMS_OF_THERAPEUTIC_RESISTANCE	0.21065	0.967627	0.41409	0.980393	0.065127	0.770496
BIOCARTA_CALCINEURIN_PATHWAY	0.21117	0.968375	0.29258	0.975841	0.14574	0.833529
GOBP_ORGAN_OR_TISSUE_SPECIFIC_IMMUNE_RESPONSE	0.21129	0.968664	0.16214	0.964845	0.011105	0.675938
GOBP_ANTERIOR_POSTERIOR_AXIS_SPECIFICATION	0.21145	0.968875	0.31284	0.975841	0.50924	0.925655
REACTOME_REGULATION_OF_TP53_ACTIVITY_THROUGH_ACETYLATION	0.21144	0.968875	0.6225	0.994221	0.4136	0.906823
GOBP_PEPTIDYL_TYROSINE_AUTOPHOSPHORYLATION	0.2118	0.969173	0.77052	0.996644	0.18333	0.85972
GOBP_POSTSYNAPSE_ORGANIZATION	0.21172	0.969173	0.036381	0.911683	0.86359	0.978094
GOBP_PYRIMIDINE_NUCLEOBASE_CATABOLIC_PROCESS	0.21167	0.969173	0.20074	0.966794	0.75769	0.956307
GOCC_OUTER_DYNEIN_ARM	0.21176	0.969173	0.051061	0.918011	0.53524	0.927488
REACTOME_SUMOYLATION_OF_TRANSCRIPTION_FACTORS	0.2117	0.969173	0.23649	0.969081	0.50762	0.925655
BIOCARTA_FCER1_PATHWAY	0.21531	0.969601	0.39302	0.980393	0.24854	0.874652
CROMER_TUMORIGENESIS_UP	0.21341	0.969601	0.43482	0.983411	0.58728	0.934775
FUNG_IL2_SIGNALING_1	0.21265	0.969601	0.11739	0.947421	0.0092299	0.665153
FU_INTERACT_WITH_ALKBH8	0.21551	0.969601	0.71486	0.996644	0.89791	0.983124
GAVIN_FOXP3_TARGETS_CLUSTER_T7	0.2156	0.969601	0.27822	0.975841	0.9391	0.991525
GOBP_ACETATE_ESTER_TRANSPORT	0.21511	0.969601	0.39934	0.980393	0.26519	0.88206
GOBP_ACTIN_MODIFICATION	0.21221	0.969601	0.93504	0.998929	0.49239	0.92374
GOBP_ADAPTIVE_IMMUNE_RESPONSE	0.21462	0.969601	0.54231	0.99061	0.35977	0.895556
GOBP_ALKALOID_METABOLIC_PROCESS	0.2142	0.969601	0.94574	0.999087	0.4609	0.914745
GOBP_CELL_ACTIVATION_INVOLVED_IN_IMMUNE_RESPONSE	0.21227	0.969601	0.20656	0.966794	0.32044	0.890247
GOBP_CENTRIOLE_CENTRIOLE_COHESION	0.21274	0.969601	0.11623	0.946312	0.88281	0.980242
GOBP_CHROMOSOME_SEPARATION	0.215	0.969601	0.36954	0.980393	0.30228	0.887626
GOBP_COPPER_ION_TRANSPORT	0.21535	0.969601	0.35241	0.980393	0.52799	0.927488
GOBP_CORPUS_CALLOSUM_MORPHOGENESIS	0.21331	0.969601	0.30102	0.975841	0.05519	0.761112
GOBP_ENTRY_OF_BACTERIUM_INTO_HOST_CELL	0.2129	0.969601	0.27955	0.975841	0.64808	0.940922
GOBP_ESCRT_COMPLEX_DISASSEMBLY	0.21274	0.969601	0.23444	0.969081	0.024665	0.724915
GOBP_LEUKOCYTE_ACTIVATION_INVOLVED_IN_INFLAMMATORY_RESPONSE	0.21507	0.969601	0.1828	0.966794	0.66944	0.944919
GOBP_NEUROTRANSMITTER_TRANSPORT	0.21495	0.969601	0.4473	0.983456	0.29732	0.887626
GOBP_N_ACYLETHANOLAMINE_METABOLIC_PROCESS	0.21432	0.969601	0.73496	0.996644	0.59981	0.937736
GOBP_POSITIVE_REGULATION_OF_CELL_GROWTH	0.21547	0.969601	0.54917	0.99105	0.86541	0.978094
GOBP_POSITIVE_REGULATION_OF_IMMUNE_EFFECTOR_PROCESS	0.21426	0.969601	0.50958	0.99061	0.20332	0.86548
GOBP_POSITIVE_REGULATION_OF_SEQUESTERING_OF_TRIGLYCERIDE	0.21304	0.969601	0.31148	0.975841	0.056335	0.767858
GOBP_PRESYNAPTIC_MEMBRANE_ORGANIZATION	0.21345	0.969601	0.55564	0.99105	0.6533	0.941084
GOBP_REGULATION_OF_CONNECTIVE_TISSUE_REPLACEMENT	0.21354	0.969601	0.11636	0.946312	0.83818	0.974122
GOBP_REGULATION_OF_CORTISOL_BIOSYNTHETIC_PROCESS	0.21514	0.969601	0.15289	0.964845	0.23361	0.869349
GOBP_REGULATION_OF_LOCOMOTION_INVOLVED_IN_LOCOMOTORY_BEHAVIOR	0.215	0.969601	0.024267	0.876285	0.64282	0.940537
GOBP_REGULATION_OF_MITOCHONDRIAL_MRNA_STABILITY	0.21266	0.969601	0.1066	0.946312	0.38005	0.900841
GOBP_REGULATION_OF_NUCLEASE_ACTIVITY	0.2153	0.969601	0.59935	0.994221	0.78802	0.96029
GOBP_REGULATION_OF_RETINAL_GANGLION_CELL_AXON_GUIDANCE	0.21361	0.969601	0.35516	0.980393	0.31125	0.88771
GOBP_REGULATION_OF_STRIATED_MUSCLE_TISSUE_DEVELOPMENT	0.2123	0.969601	0.25272	0.969081	0.00024222	0.327387
GOBP_REGULATION_OF_VASCULOGENESIS	0.21306	0.969601	0.16187	0.964845	0.91363	0.987044
GOBP_STRIATUM_DEVELOPMENT	0.21262	0.969601	0.1292	0.949842	0.95115	0.992634
GOBP_VALINE_METABOLIC_PROCESS	0.21482	0.969601	0.045555	0.918011	0.53873	0.927488
GOCC_DISTAL_AXON	0.21374	0.969601	0.51007	0.99061	0.049711	0.744411
GOCC_IRON_SULFUR_CLUSTER_ASSEMBLY_COMPLEX	0.21417	0.969601	0.33698	0.979404	0.66921	0.944885
GOCC_MITOCHONDRIAL_INTERMEMBRANE_SPACE_PROTEIN_TRANSPORTER_COMPLEX	0.21508	0.969601	0.10816	0.946312	0.998	0.999611
GOCC_NEURON_PROJECTION_TERMINUS	0.21483	0.969601	0.60508	0.994221	0.045115	0.741499
GOMF_DOLICHYL_PHOSPHATE_MANNOSE_PROTEIN_MANNOSYLTRANSFERASE_ACTIVITY	0.21546	0.969601	0.032341	0.893019	0.43014	0.907671
GOMF_ER_RETENTION_SEQUENCE_BINDING	0.21201	0.969601	0.72668	0.996644	0.035277	0.741499
GOMF_FMN_BINDING	0.21526	0.969601	0.59148	0.994221	0.92626	0.989329
GOMF_GLYCEROPHOSPHODIESTER_PHOSPHODIESTERASE_ACTIVITY	0.21283	0.969601	0.35532	0.980393	0.79743	0.962486
GOMF_IONOTROPIC_GLUTAMATE_RECEPTOR_BINDING	0.21404	0.969601	0.33838	0.979404	0.88893	0.981517
GOMF_OXIDOREDUCTASE_ACTIVITY_ACTING_ON_THE_CH_CH_GROUP_OF_DONORS_OXYGEN_AS_ACCEPTOR	0.2139	0.969601	0.52106	0.99061	0.87288	0.978731
GOMF_SINGLE_STRANDED_DNA_ENDODEOXYRIBONUCLEASE_ACTIVITY	0.21497	0.969601	0.66799	0.996644	0.07131	0.770496
GOMF_SPHINGOSINE_1_PHOSPHATE_RECEPTOR_ACTIVITY	0.21376	0.969601	0.38363	0.980393	0.2153	0.86548
HOFMANN_MYELODYSPLASTIC_SYNDROM_RISK_UP	0.21494	0.969601	0.34895	0.97965	0.34815	0.894316
KAMMINGA_SENESCENCE	0.21455	0.969601	0.31291	0.975841	0.34997	0.894857
KEGG_COLORECTAL_CANCER	0.21424	0.969601	0.40238	0.980393	0.013217	0.691513
KEGG_ENDOMETRIAL_CANCER	0.21354	0.969601	0.49678	0.989624	0.5133	0.925655
LEE_RECENT_THYMIC_EMIGRANT	0.21428	0.969601	0.12718	0.949842	0.50948	0.925655
LIM_MAMMARY_STEM_CELL_DN	0.21548	0.969601	0.0033176	0.684851	0.56876	0.930534
MYLLYKANGAS_AMPLIFICATION_HOT_SPOT_17	0.21301	0.969601	0.63216	0.994992	0.38967	0.901739
PARK_TRETINOIN_RESPONSE	0.21558	0.969601	0.77534	0.996644	0.092992	0.794889
REACTOME_DECTIN_2_FAMILY	0.2155	0.969601	0.044253	0.918011	0.9766	0.995512
REACTOME_MITOTIC_TELOPHASE_CYTOKINESIS	0.21533	0.969601	0.27402	0.975219	0.41645	0.906823
REACTOME_NEGATIVE_REGULATION_OF_MET_ACTIVITY	0.213	0.969601	0.30025	0.975841	0.63949	0.940537
REACTOME_RHOB_GTPASE_CYCLE	0.21303	0.969601	0.44152	0.983411	0.98611	0.997483
REACTOME_TRANSCRIPTION_OF_E2F_TARGETS_UNDER_NEGATIVE_CONTROL_BY_P107_RBL1_AND_P130_RBL2_IN_COMPLEX_WITH_HDAC1	0.21429	0.969601	0.072347	0.94418	0.98497	0.997445
TAKEDA_TARGETS_OF_NUP98_HOXA9_FUSION_6HR_DN	0.21197	0.969601	0.48331	0.987799	0.55835	0.92806
TURASHVILI_BREAST_NORMAL_DUCTAL_VS_LOBULAR_DN	0.21433	0.969601	0.3112	0.975841	0.14742	0.833529
WP_OSTEOBLAST_SIGNALING	0.21396	0.969601	0.28574	0.975841	0.019262	0.708108
WP_OXIDATIVE_DAMAGE_RESPONSE	0.21262	0.969601	0.18524	0.966794	0.25362	0.877174
WP_PILOCYTIC_ASTROCYTOMA	0.21301	0.969601	0.085222	0.94418	0.94466	0.991778
WP_TGFBETA_RECEPTOR_SIGNALING_IN_SKELETAL_DYSPLASIAS	0.21478	0.969601	0.19247	0.966794	0.11821	0.811417
WU_HBX_TARGETS_3_DN	0.21559	0.969601	0.89237	0.997416	0.84175	0.975317
GOBP_TRUNK_SEGMENTATION	0.21575	0.970019	0.46053	0.985375	0.075596	0.778878
ALONSO_METASTASIS_EMT_UP	0.21906	0.970424	0.66789	0.996644	0.65441	0.941084
AMIT_EGF_RESPONSE_480_MCF10A	0.22934	0.970424	0.092109	0.946312	0.5469	0.92806
AMIT_SERUM_RESPONSE_240_MCF10A	0.22945	0.970424	0.7017	0.996644	0.1699	0.852854
BIOCARTA_CCR5_PATHWAY	0.22948	0.970424	0.46347	0.985713	0.43648	0.907903
BIOCARTA_CLASSIC_PATHWAY	0.2244	0.970424	0.6239	0.994221	0.171	0.852943
BIOCARTA_FEEDER_PATHWAY	0.21609	0.970424	0.16702	0.964845	0.59035	0.9356
BOQUEST_STEM_CELL_CULTURED_VS_FRESH_DN	0.22873	0.970424	0.072028	0.94418	0.12079	0.811823
BOYAULT_LIVER_CANCER_SUBCLASS_G2	0.21664	0.970424	0.1143	0.946312	0.021106	0.718689
BROWNE_HCMV_INFECTION_8HR_UP	0.22824	0.970424	0.13356	0.949842	0.32418	0.891159
BURTON_ADIPOGENESIS_1	0.21749	0.970424	0.42061	0.980393	0.069292	0.770496
BYSTROEM_CORRELATED_WITH_IL5_DN	0.21877	0.970424	0.39576	0.980393	0.14277	0.833529
CAFFAREL_RESPONSE_TO_THC_DN	0.22204	0.970424	0.38354	0.980393	0.5185	0.926273
CHEMELLO_SOLEUS_VS_EDL_MYOFIBERS_DN	0.2255	0.970424	0.26264	0.97112	0.3655	0.896114
CREIGHTON_AKT1_SIGNALING_VIA_MTOR_UP	0.22792	0.970424	0.37942	0.980393	0.59502	0.937736
ELLWOOD_MYC_TARGETS_DN	0.22915	0.970424	0.090406	0.946312	0.82137	0.97057
FRASOR_RESPONSE_TO_ESTRADIOL_DN	0.23004	0.970424	0.30754	0.975841	0.14511	0.833529
FUNG_IL2_TARGETS_WITH_STAT5_BINDING_SITES	0.22433	0.970424	0.12143	0.949842	0.058465	0.770496
GARGALOVIC_RESPONSE_TO_OXIDIZED_PHOSPHOLIPIDS_TURQUOISE_DN	0.22226	0.970424	0.58175	0.994069	0.82989	0.972658
GAVIN_FOXP3_TARGETS_CLUSTER_P3	0.22507	0.970424	0.33594	0.97853	0.43142	0.907671
GERHOLD_RESPONSE_TO_TZD_UP	0.21969	0.970424	0.22517	0.969081	0.26654	0.882095
GOBP_ALDEHYDE_BIOSYNTHETIC_PROCESS	0.22823	0.970424	0.71695	0.996644	0.6559	0.941283
GOBP_ALDITOL_PHOSPHATE_METABOLIC_PROCESS	0.23013	0.970424	0.55319	0.99105	0.46169	0.914745
GOBP_AMINO_ACID_BETAINE_TRANSPORT	0.22946	0.970424	0.33077	0.975841	0.38107	0.900841
GOBP_ANTIGEN_PROCESSING_AND_PRESENTATION_OF_EXOGENOUS_PEPTIDE_ANTIGEN	0.21652	0.970424	0.77284	0.996644	0.93556	0.99083
GOBP_BONE_CELL_DEVELOPMENT	0.2251	0.970424	0.047213	0.918011	0.11535	0.810706
GOBP_BONE_MINERALIZATION_INVOLVED_IN_BONE_MATURATION	0.22589	0.970424	0.34052	0.979404	0.12959	0.820446
GOBP_BRANCHED_CHAIN_AMINO_ACID_CATABOLIC_PROCESS	0.22185	0.970424	0.29354	0.975841	0.84611	0.975612
GOBP_CARDIAC_SEPTUM_DEVELOPMENT	0.21754	0.970424	0.3507	0.980198	0.62048	0.938722
GOBP_CARTILAGE_MORPHOGENESIS	0.22741	0.970424	0.20639	0.966794	0.10849	0.80887
GOBP_CELLULAR_MACROMOLECULE_CATABOLIC_PROCESS	0.21614	0.970424	0.4769	0.987799	0.10951	0.80887
GOBP_CELLULAR_RESPONSE_TO_CGMP	0.22547	0.970424	0.4063	0.980393	0.055967	0.766852
GOBP_CEREBRAL_CORTEX_CELL_MIGRATION	0.22186	0.970424	0.2664	0.97282	0.2184	0.865813
GOBP_CYCLIC_NUCLEOTIDE_MEDIATED_SIGNALING	0.22697	0.970424	0.25224	0.969081	0.34785	0.894316
GOBP_DECIDUALIZATION	0.22674	0.970424	0.66561	0.996644	0.82028	0.970324
GOBP_DETECTION_OF_STIMULUS_INVOLVED_IN_SENSORY_PERCEPTION_OF_PAIN	0.22316	0.970424	0.36496	0.980393	0.46004	0.914745
GOBP_DIADENOSINE_POLYPHOSPHATE_CATABOLIC_PROCESS	0.22835	0.970424	0.54051	0.99061	0.34863	0.894316
GOBP_DNA_DOUBLE_STRAND_BREAK_PROCESSING	0.22321	0.970424	0.2351	0.969081	0.45842	0.914677
GOBP_DORSAL_AORTA_MORPHOGENESIS	0.21868	0.970424	0.36476	0.980393	0.64642	0.940594
GOBP_DOUBLE_STRAND_BREAK_REPAIR	0.22237	0.970424	0.033013	0.893019	0.22389	0.86684
GOBP_EMBRYONIC_CRANIAL_SKELETON_MORPHOGENESIS	0.22497	0.970424	0.19722	0.966794	0.072172	0.770496
GOBP_ENDOCRINE_HORMONE_SECRETION	0.22956	0.970424	0.62272	0.994221	0.27828	0.8828
GOBP_ENDOCRINE_PANCREAS_DEVELOPMENT	0.22279	0.970424	0.30183	0.975841	0.24667	0.874148
GOBP_ER_NUCLEUS_SIGNALING_PATHWAY	0.22134	0.970424	0.54754	0.99105	0.58031	0.932841
GOBP_FATTY_ACID_ALPHA_OXIDATION	0.23033	0.970424	0.54185	0.99061	0.34836	0.894316
GOBP_GLUTAMATE_CATABOLIC_PROCESS	0.22063	0.970424	0.33233	0.975841	0.27249	0.882694
GOBP_GLYCINE_BIOSYNTHETIC_PROCESS	0.21964	0.970424	0.19331	0.966794	0.66031	0.9423
GOBP_GROWTH_PLATE_CARTILAGE_CHONDROCYTE_DIFFERENTIATION	0.2266	0.970424	0.59283	0.994221	0.1087	0.80887
GOBP_HISTONE_H2A_K119_MONOUBIQUITINATION	0.22993	0.970424	0.23737	0.969081	0.27659	0.8828
GOBP_INTERLEUKIN_18_PRODUCTION	0.22025	0.970424	0.13498	0.952026	0.76355	0.956307
GOBP_INTESTINAL_EPITHELIAL_CELL_MATURATION	0.22317	0.970424	0.64039	0.9961	0.033461	0.741499
GOBP_IRON_IMPORT_INTO_CELL	0.23042	0.970424	0.38393	0.980393	0.37687	0.898783
GOBP_LABYRINTHINE_LAYER_BLOOD_VESSEL_DEVELOPMENT	0.22329	0.970424	0.6003	0.994221	0.87133	0.978689
GOBP_LATE_ENDOSOME_TO_VACUOLE_TRANSPORT_VIA_MULTIVESICULAR_BODY_SORTING_PATHWAY	0.21904	0.970424	0.19389	0.966794	0.21503	0.86548
GOBP_LIPID_PHOSPHORYLATION	0.22211	0.970424	0.21024	0.966794	0.59137	0.935829
GOBP_LYMPHOCYTE_MEDIATED_IMMUNITY	0.22323	0.970424	0.55927	0.99205	0.36475	0.895626
GOBP_MATURATION_OF_5_8S_RRNA_FROM_TRICISTRONIC_RRNA_TRANSCRIPT_SSU_RRNA_5_8S_RRNA_LSU_RRNA	0.21969	0.970424	0.25738	0.969594	0.12363	0.818455
GOBP_MDA_5_SIGNALING_PATHWAY	0.22844	0.970424	0.16092	0.964845	0.11345	0.809168
GOBP_MEMBRANE_DEPOLARIZATION	0.218	0.970424	0.28568	0.975841	0.90345	0.984067
GOBP_MEMBRANE_FISSION	0.2291	0.970424	0.11998	0.949842	0.15057	0.836544
GOBP_MESENCHYMAL_STEM_CELL_DIFFERENTIATION	0.22864	0.970424	0.048305	0.918011	0.34815	0.894316
GOBP_MITOTIC_SPINDLE_ORGANIZATION	0.22736	0.970424	0.12448	0.949842	0.066239	0.770496
GOBP_MONOCYTE_CHEMOTACTIC_PROTEIN_1_PRODUCTION	0.229	0.970424	0.12964	0.949842	0.19069	0.860811
GOBP_NEGATIVE_REGULATION_OF_ALCOHOL_BIOSYNTHETIC_PROCESS	0.22439	0.970424	0.062642	0.930383	0.075747	0.779089
GOBP_NEGATIVE_REGULATION_OF_DIGESTIVE_SYSTEM_PROCESS	0.22204	0.970424	0.54514	0.99088	0.2971	0.887626
GOBP_NEGATIVE_REGULATION_OF_DNA_BINDING_TRANSCRIPTION_FACTOR_ACTIVITY	0.21803	0.970424	0.38657	0.980393	0.77566	0.957761
GOBP_NEGATIVE_REGULATION_OF_ENDOPLASMIC_RETICULUM_STRESS_INDUCED_EIF2_ALPHA_PHOSPHORYLATION	0.21819	0.970424	0.17368	0.966794	0.30706	0.887626
GOBP_NEGATIVE_REGULATION_OF_IMMUNE_EFFECTOR_PROCESS	0.22093	0.970424	0.10968	0.946312	0.59006	0.9356
GOBP_NEGATIVE_REGULATION_OF_LEUKOCYTE_PROLIFERATION	0.22752	0.970424	0.092062	0.946312	0.29468	0.887626
GOBP_NEGATIVE_REGULATION_OF_LIPID_METABOLIC_PROCESS	0.22059	0.970424	0.40804	0.980393	0.21361	0.86548
GOBP_NEGATIVE_REGULATION_OF_MACROPHAGE_DIFFERENTIATION	0.22048	0.970424	0.41651	0.980393	0.46394	0.914986
GOBP_NEGATIVE_REGULATION_OF_MEIOTIC_NUCLEAR_DIVISION	0.21985	0.970424	0.88057	0.997333	0.20733	0.86548
GOBP_NEGATIVE_REGULATION_OF_NEURAL_PRECURSOR_CELL_PROLIFERATION	0.22157	0.970424	0.075569	0.94418	0.69448	0.951559
GOBP_NEGATIVE_REGULATION_OF_ORGAN_GROWTH	0.22296	0.970424	0.33571	0.978363	0.33077	0.891159
GOBP_NEGATIVE_REGULATION_OF_REACTIVE_OXYGEN_SPECIES_METABOLIC_PROCESS	0.22871	0.970424	0.48836	0.988686	0.19317	0.860938
GOBP_NEGATIVE_REGULATION_OF_RUFFLE_ASSEMBLY	0.22901	0.970424	0.55149	0.99105	0.85807	0.977881
GOBP_NEGATIVE_REGULATION_OF_SIGNALING_RECEPTOR_ACTIVITY	0.22964	0.970424	0.28155	0.975841	0.81786	0.969324
GOBP_NEGATIVE_REGULATION_OF_T_CELL_DIFFERENTIATION_IN_THYMUS	0.22156	0.970424	0.77851	0.996644	0.63948	0.940537
GOBP_NEGATIVE_REGULATION_OF_VITAMIN_METABOLIC_PROCESS	0.23045	0.970424	0.092792	0.946312	0.2278	0.86684
GOBP_NEUROMUSCULAR_JUNCTION_DEVELOPMENT	0.21651	0.970424	0.12445	0.949842	0.93347	0.990827
GOBP_NEURON_PROJECTION_EXTENSION	0.22519	0.970424	0.11228	0.946312	0.90012	0.983422
GOBP_NEUTRAL_LIPID_METABOLIC_PROCESS	0.21987	0.970424	0.34349	0.979404	0.25177	0.87666
GOBP_NUCLEOTIDE_BINDING_OLIGOMERIZATION_DOMAIN_CONTAINING_2_SIGNALING_PATHWAY	0.22796	0.970424	0.2617	0.97112	0.41743	0.906823
GOBP_ODONTOGENESIS	0.22986	0.970424	0.32516	0.975841	0.024877	0.724915
GOBP_OPSONIZATION	0.2299	0.970424	0.47059	0.986776	0.38644	0.901569
GOBP_PEPTIDE_BIOSYNTHETIC_PROCESS	0.21681	0.970424	0.11659	0.946312	0.029678	0.736539
GOBP_PEPTIDE_CROSS_LINKING_VIA_CHONDROITIN_4_SULFATE_GLYCOSAMINOGLYCAN	0.21946	0.970424	0.10914	0.946312	0.30718	0.887626
GOBP_PERIPHERAL_NERVOUS_SYSTEM_AXON_REGENERATION	0.22875	0.970424	0.36127	0.980393	0.064345	0.770496
GOBP_PHOTORECEPTOR_CELL_MAINTENANCE	0.22197	0.970424	0.68874	0.996644	0.045711	0.741499
GOBP_POSITIVE_REGULATION_OF_CHONDROCYTE_PROLIFERATION	0.21791	0.970424	0.066397	0.940161	0.46145	0.914745
GOBP_POSITIVE_REGULATION_OF_DNA_RECOMBINATION	0.22098	0.970424	0.29383	0.975841	0.43966	0.909393
GOBP_POSITIVE_REGULATION_OF_GLIAL_CELL_DIFFERENTIATION	0.22032	0.970424	0.55772	0.991588	0.78762	0.96029
GOBP_POSITIVE_REGULATION_OF_GLUCOSE_METABOLIC_PROCESS	0.23012	0.970424	0.35944	0.980393	0.010269	0.665153
GOBP_POSITIVE_REGULATION_OF_HISTONE_H3_K9_METHYLATION	0.22361	0.970424	0.29676	0.975841	0.0428	0.741499
GOBP_POSITIVE_REGULATION_OF_MACROPHAGE_DERIVED_FOAM_CELL_DIFFERENTIATION	0.21915	0.970424	0.21257	0.967211	0.13728	0.828358
GOBP_POSITIVE_REGULATION_OF_NUCLEOTIDE_METABOLIC_PROCESS	0.22418	0.970424	0.54518	0.99088	0.23488	0.869763
GOBP_POSITIVE_REGULATION_OF_PEPTIDYL_THREONINE_PHOSPHORYLATION	0.22582	0.970424	0.85551	0.996644	0.038634	0.741499
GOBP_POSITIVE_REGULATION_OF_PROTEIN_CATABOLIC_PROCESS_IN_THE_VACUOLE	0.2167	0.970424	0.52602	0.99061	0.90691	0.98588
GOBP_POSITIVE_REGULATION_OF_PROTEIN_EXPORT_FROM_NUCLEUS	0.2279	0.970424	0.30347	0.975841	0.41415	0.906823
GOBP_POSITIVE_REGULATION_OF_PROTEIN_LOCALIZATION_TO_CILIUM	0.22051	0.970424	0.24173	0.969081	0.99069	0.998445
GOBP_POSITIVE_REGULATION_OF_SPINDLE_ASSEMBLY	0.22509	0.970424	0.1402	0.957615	0.3068	0.887626
GOBP_POSITIVE_REGULATION_OF_SYNAPSE_MATURATION	0.22056	0.970424	0.80176	0.996644	0.99818	0.999611
GOBP_POSITIVE_REGULATION_OF_VASCULAR_PERMEABILITY	0.22842	0.970424	0.82794	0.996644	0.0339	0.741499
GOBP_POSITIVE_THYMIC_T_CELL_SELECTION	0.21957	0.970424	0.47804	0.987799	0.58398	0.934413
GOBP_POSTSYNAPTIC_MODULATION_OF_CHEMICAL_SYNAPTIC_TRANSMISSION	0.22027	0.970424	0.52231	0.99061	0.14951	0.836463
GOBP_PROSTATE_GLAND_DEVELOPMENT	0.2259	0.970424	0.46973	0.986701	0.33096	0.891159
GOBP_PROSTATE_GLAND_GROWTH	0.22386	0.970424	0.57276	0.992417	0.18983	0.860811
GOBP_PROTEIN_HYDROXYLATION	0.21726	0.970424	0.7361	0.996644	0.5701	0.930553
GOBP_PROTEIN_INSERTION_INTO_MITOCHONDRIAL_INNER_MEMBRANE	0.22605	0.970424	0.13608	0.953735	0.97231	0.994488
GOBP_PROTEIN_MANNOSYLATION	0.22529	0.970424	0.099499	0.946312	0.46279	0.914745
GOBP_PROTEIN_MATURATION_BY_4FE_4S_CLUSTER_TRANSFER	0.22015	0.970424	0.7653	0.996644	0.97349	0.994905
GOBP_PROTEIN_POLY_ADP_RIBOSYLATION	0.22511	0.970424	0.30962	0.975841	0.56712	0.930195
GOBP_RECEPTOR_CATABOLIC_PROCESS	0.2199	0.970424	0.3741	0.980393	0.4168	0.906823
GOBP_REGULATION_OF_ADENYLATE_CYCLASE_ACTIVITY	0.21611	0.970424	0.31485	0.975841	0.49595	0.924069
GOBP_REGULATION_OF_CILIUM_MOVEMENT	0.2175	0.970424	0.66329	0.996644	0.7881	0.96029
GOBP_REGULATION_OF_DNA_DAMAGE_CHECKPOINT	0.2292	0.970424	0.2514	0.969081	0.16128	0.843819
GOBP_REGULATION_OF_GLUCOCORTICOID_BIOSYNTHETIC_PROCESS	0.23015	0.970424	0.18426	0.966794	0.24314	0.874053
GOBP_REGULATION_OF_GLUCOCORTICOID_METABOLIC_PROCESS	0.22534	0.970424	0.2632	0.97112	0.090759	0.794889
GOBP_REGULATION_OF_GLUTAMINE_FAMILY_AMINO_ACID_METABOLIC_PROCESS	0.22665	0.970424	0.068964	0.942821	0.14641	0.833529
GOBP_REGULATION_OF_GOLGI_ORGANIZATION	0.22611	0.970424	0.63363	0.995211	0.89048	0.981837
GOBP_REGULATION_OF_INSULIN_SECRETION	0.21682	0.970424	0.31103	0.975841	0.19742	0.862773
GOBP_REGULATION_OF_LEUKOCYTE_ADHESION_TO_ARTERIAL_ENDOTHELIAL_CELL	0.22258	0.970424	0.079712	0.94418	0.57815	0.932149
GOBP_REGULATION_OF_LIPOPROTEIN_PARTICLE_CLEARANCE	0.21662	0.970424	0.20428	0.966794	0.7633	0.956307
GOBP_REGULATION_OF_LOCOMOTION	0.2289	0.970424	0.46914	0.986698	0.044111	0.741499
GOBP_REGULATION_OF_MIRNA_TRANSCRIPTION	0.22299	0.970424	0.55882	0.99205	0.1568	0.839549
GOBP_REGULATION_OF_MITOTIC_NUCLEAR_DIVISION	0.22908	0.970424	0.2675	0.97282	0.015482	0.692387
GOBP_REGULATION_OF_NCRNA_TRANSCRIPTION	0.22787	0.970424	0.8859	0.997416	0.45872	0.914677
GOBP_REGULATION_OF_PROTEIN_ADP_RIBOSYLATION	0.22136	0.970424	0.10806	0.946312	0.45237	0.913068
GOBP_REGULATION_OF_REACTIVE_OXYGEN_SPECIES_BIOSYNTHETIC_PROCESS	0.22019	0.970424	0.46942	0.986701	0.68021	0.947893
GOBP_REGULATION_OF_TISSUE_REMODELING	0.22999	0.970424	0.53689	0.99061	0.67311	0.945812
GOBP_RENAL_CONTROL_OF_PERIPHERAL_VASCULAR_RESISTANCE_INVOLVED_IN_REGULATION_OF_SYSTEMIC_ARTERIAL_BLOOD_PRESSURE	0.22701	0.970424	0.53634	0.99061	0.19215	0.860938
GOBP_RENIN_SECRETION_INTO_BLOOD_STREAM	0.22814	0.970424	0.16607	0.964845	0.081765	0.788997
GOBP_REPLACEMENT_OSSIFICATION	0.22338	0.970424	0.35601	0.980393	0.47091	0.918088
GOBP_REPRODUCTION	0.2273	0.970424	0.91078	0.997416	0.20711	0.86548
GOBP_RESPONSE_TO_CGMP	0.22387	0.970424	0.51844	0.99061	0.051368	0.752619
GOBP_RESPONSE_TO_CYTOKINE	0.22372	0.970424	0.10572	0.946312	0.03432	0.741499
GOBP_RESPONSE_TO_INTERLEUKIN_12	0.22723	0.970424	0.22214	0.969081	0.19333	0.860938
GOBP_RESPONSE_TO_STEROID_HORMONE	0.22816	0.970424	0.73401	0.996644	0.16129	0.843819
GOBP_SIGNAL_TRANSDUCTION_BY_P53_CLASS_MEDIATOR	0.22714	0.970424	0.89217	0.997416	0.055037	0.759618
GOBP_SYNAPTIC_VESICLE_ENDOSOMAL_PROCESSING	0.21656	0.970424	0.21406	0.967862	0.27072	0.882694
GOBP_TISSUE_HOMEOSTASIS	0.22442	0.970424	0.12223	0.949842	0.5493	0.92806
GOBP_TISSUE_REGENERATION	0.22636	0.970424	0.048277	0.918011	0.14459	0.833529
GOBP_TOLL_LIKE_RECEPTOR_3_SIGNALING_PATHWAY	0.22181	0.970424	0.1516	0.964845	0.31617	0.888768
GOBP_TOR_SIGNALING	0.22415	0.970424	0.10298	0.946312	0.24539	0.874148
GOBP_TRNA_5_LEADER_REMOVAL	0.21848	0.970424	0.36831	0.980393	0.53176	0.927488
GOBP_UV_DAMAGE_EXCISION_REPAIR	0.2193	0.970424	0.6091	0.994221	0.32843	0.891159
GOCC_AMPA_GLUTAMATE_RECEPTOR_COMPLEX	0.22704	0.970424	0.45726	0.983706	0.89703	0.983096
GOCC_CELL_TRAILING_EDGE	0.22742	0.970424	0.38844	0.980393	0.71004	0.952036
GOCC_CUL4A_RING_E3_UBIQUITIN_LIGASE_COMPLEX	0.22961	0.970424	0.60593	0.994221	0.011676	0.675938
GOCC_EARLY_ENDOSOME_MEMBRANE	0.22097	0.970424	0.23784	0.969081	0.88366	0.980261
GOCC_EXTRINSIC_COMPONENT_OF_PRESYNAPTIC_MEMBRANE	0.22812	0.970424	0.19386	0.966794	0.73282	0.954271
GOCC_MICROTUBULE_ASSOCIATED_COMPLEX	0.21938	0.970424	0.17695	0.966794	0.97039	0.994232
GOCC_MICROVILLUS_MEMBRANE	0.22219	0.970424	0.4511	0.983706	0.79099	0.961562
GOCC_MITOTIC_SPINDLE_POLE	0.22272	0.970424	0.3139	0.975841	0.35693	0.895556
GOCC_NF_KAPPAB_COMPLEX	0.21931	0.970424	0.24625	0.969081	0.39449	0.902994
GOCC_PERICENTRIOLAR_MATERIAL	0.2264	0.970424	0.36233	0.980393	0.49567	0.924069
GOCC_PLASMA_MEMBRANE_SIGNALING_RECEPTOR_COMPLEX	0.22582	0.970424	0.27847	0.975841	0.28516	0.885135
GOCC_POSTSYNAPTIC_ENDOSOME	0.21651	0.970424	0.54248	0.99061	0.05678	0.769065
GOCC_PRESYNAPTIC_CYTOSKELETON	0.22427	0.970424	0.65991	0.996644	0.55161	0.92806
GOCC_PROTEASE_INHIBITOR_COMPLEX	0.22769	0.970424	0.38707	0.980393	0.5451	0.92806
GOCC_PROTON_TRANSPORTING_ATP_SYNTHASE_COMPLEX_CATALYTIC_CORE_F_1	0.22266	0.970424	0.24765	0.969081	0.34928	0.894316
GOCC_SARCOLEMMA	0.21822	0.970424	0.018047	0.876285	0.49278	0.92374
GOMF_5_DEOXYRIBOSE_5_PHOSPHATE_LYASE_ACTIVITY	0.22652	0.970424	0.41054	0.980393	0.68081	0.948193
GOMF_CALCIUM_ION_TRANSMEMBRANE_TRANSPORTER_ACTIVITY	0.22505	0.970424	0.21174	0.966794	0.16319	0.846365
GOMF_CALCIUM_POTASSIUM_SODIUM_ANTIPORTER_ACTIVITY	0.22081	0.970424	0.38541	0.980393	0.0067976	0.635083
GOMF_CARBONATE_DEHYDRATASE_ACTIVITY	0.21733	0.970424	0.28918	0.975841	0.82048	0.970324
GOMF_CARBON_NITROGEN_LYASE_ACTIVITY	0.22231	0.970424	0.11522	0.946312	0.09246	0.794889
GOMF_CCR6_CHEMOKINE_RECEPTOR_BINDING	0.22076	0.970424	0.2683	0.97282	0.8737	0.979071
GOMF_CHEMOKINE_BINDING	0.22582	0.970424	0.41568	0.980393	0.16948	0.852854
GOMF_DOPAMINE_RECEPTOR_BINDING	0.22859	0.970424	0.43105	0.982274	0.65317	0.941084
GOMF_GDP_BINDING	0.22092	0.970424	0.024793	0.876285	0.10334	0.804576
GOMF_LIGAND_GATED_MONOATOMIC_ION_CHANNEL_ACTIVITY	0.21984	0.970424	0.2412	0.969081	0.86156	0.978094
GOMF_LIGAND_GATED_SODIUM_CHANNEL_ACTIVITY	0.23036	0.970424	0.36442	0.980393	0.50734	0.925655
GOMF_LYSOPHOSPHATIDIC_ACID_PHOSPHATASE_ACTIVITY	0.22799	0.970424	0.38361	0.980393	0.93598	0.99083
GOMF_MAP_KINASE_PHOSPHATASE_ACTIVITY	0.2273	0.970424	0.24623	0.969081	0.2663	0.882095
GOMF_MOLECULAR_FUNCTION_ACTIVATOR_ACTIVITY	0.22287	0.970424	0.70098	0.996644	0.79322	0.962264
GOMF_MUTSALPHA_COMPLEX_BINDING	0.21867	0.970424	0.42684	0.981709	0.6813	0.948513
GOMF_PHEROMONE_RECEPTOR_ACTIVITY	0.2241	0.970424	0.134	0.949842	0.39467	0.902994
GOMF_PLATELET_DERIVED_GROWTH_FACTOR_BINDING	0.23032	0.970424	0.045648	0.918011	0.01226	0.687543
GOMF_POTASSIUM_ION_LEAK_CHANNEL_ACTIVITY	0.23021	0.970424	0.53374	0.99061	0.92174	0.987917
GOMF_PROCOLLAGEN_PROLINE_4_DIOXYGENASE_ACTIVITY	0.2299	0.970424	0.61546	0.994221	0.7388	0.954415
GOMF_PROFILIN_BINDING	0.22704	0.970424	0.4823	0.987799	0.021192	0.718689
GOMF_PROTEIN_PRENYLTRANSFERASE_ACTIVITY	0.22194	0.970424	0.28004	0.975841	0.53427	0.927488
GOMF_RNA_POLYMERASE_III_TRANSCRIPTION_REGULATORY_REGION_SEQUENCE_SPECIFIC_DNA_BINDING	0.22328	0.970424	0.20245	0.966794	0.28063	0.884321
GOMF_SODIUM_ION_TRANSMEMBRANE_TRANSPORTER_ACTIVITY	0.22138	0.970424	0.36064	0.980393	0.11694	0.811417
GOMF_TELOMERASE_RNA_BINDING	0.23027	0.970424	0.14946	0.964845	0.12664	0.818467
GOMF_TRANSCRIPTION_REGULATOR_INHIBITOR_ACTIVITY	0.22499	0.970424	0.62903	0.994992	0.12576	0.818455
GOMF_TRANSPORTER_ACTIVITY	0.22481	0.970424	0.52163	0.99061	0.5563	0.92806
GOMF_UBIQUITIN_CONJUGATING_ENZYME_BINDING	0.22591	0.970424	0.75873	0.996644	0.45285	0.913068
GRAHAM_CML_QUIESCENT_VS_CML_DIVIDING_DN	0.22311	0.970424	0.41184	0.980393	0.45986	0.914745
HOFFMANN_PRE_BI_TO_LARGE_PRE_BII_LYMPHOCYTE_UP	0.2195	0.970424	0.072977	0.94418	0.58737	0.934775
HOLLERN_EMT_BREAST_TUMOR_UP	0.22051	0.970424	0.052288	0.918011	0.26849	0.882694
IWANAGA_CARCINOGENESIS_BY_KRAS_PTEN_DN	0.22922	0.970424	0.67948	0.996644	0.55691	0.92806
JINESH_BLEBBISHIELD_TRANSFORMED_STEM_CELL_SPHERES_DN	0.22911	0.970424	0.29774	0.975841	0.3642	0.895626
JOSEPH_RESPONSE_TO_SODIUM_BUTYRATE_UP	0.21673	0.970424	0.21597	0.968108	0.69527	0.951559
KEGG_CELL_ADHESION_MOLECULES_CAMS	0.22999	0.970424	0.23777	0.969081	0.11517	0.81024
KEGG_NEUROTROPHIN_SIGNALING_PATHWAY	0.21768	0.970424	0.34734	0.97965	0.755	0.956108
KEGG_T_CELL_RECEPTOR_SIGNALING_PATHWAY	0.22561	0.970424	0.42179	0.980393	0.34552	0.893706
KIM_ALL_DISORDERS_CALB1_CORR_UP	0.21615	0.970424	0.37361	0.980393	0.16527	0.847994
KONDO_PROSTATE_CANCER_HCP_WITH_H3K27ME3	0.22881	0.970424	0.047533	0.918011	0.53361	0.927488
LEIN_CEREBELLUM_MARKERS	0.22265	0.970424	0.071711	0.94418	0.20849	0.86548
LY_AGING_OLD_UP	0.21826	0.970424	0.14116	0.957615	0.73029	0.953899
MARSHALL_VIRAL_INFECTION_RESPONSE_DN	0.22503	0.970424	0.62921	0.994992	0.34792	0.894316
MA_MYELOID_DIFFERENTIATION_DN	0.22332	0.970424	0.84223	0.996644	0.60639	0.937994
MCBRYAN_PUBERTAL_TGFB1_TARGETS_UP	0.22793	0.970424	0.036626	0.911683	0.64983	0.941084
MIKKELSEN_ES_LCP_WITH_H3K4ME3	0.21968	0.970424	0.16946	0.964845	0.95004	0.992634
MIKKELSEN_MEF_LCP_WITH_H3K4ME3	0.22462	0.970424	0.20683	0.966794	0.85432	0.977327
MILI_PSEUDOPODIA	0.21992	0.970424	0.19788	0.966794	0.66113	0.942453
MODY_HIPPOCAMPUS_NEONATAL	0.22464	0.970424	0.19015	0.966794	0.66504	0.944034
MORI_LARGE_PRE_BII_LYMPHOCYTE_DN	0.22557	0.970424	0.51195	0.99061	0.10304	0.804576
ODONNELL_TFRC_TARGETS_UP	0.22074	0.970424	0.43363	0.983411	0.27264	0.882694
PARK_APL_PATHOGENESIS_UP	0.21748	0.970424	0.31796	0.975841	0.34072	0.891507
PARK_OSTEOBLAST_DIFFERENTIATION_BY_PHENYLAMIL_UP	0.22096	0.970424	0.31009	0.975841	0.88889	0.981517
PEART_HDAC_PROLIFERATION_CLUSTER_UP	0.22361	0.970424	0.092863	0.946312	0.086106	0.794307
PID_HNF3A_PATHWAY	0.21723	0.970424	0.14653	0.962966	0.14324	0.833529
PID_LKB1_PATHWAY	0.2217	0.970424	0.41263	0.980393	0.32188	0.890387
PID_NEPHRIN_NEPH1_PATHWAY	0.22933	0.970424	0.81151	0.996644	0.83394	0.97275
PID_NFKAPPAB_ATYPICAL_PATHWAY	0.22024	0.970424	0.87926	0.997333	0.46384	0.914981
REACTOME_ACTIVATION_OF_ATR_IN_RESPONSE_TO_REPLICATION_STRESS	0.22341	0.970424	0.47653	0.987799	0.11654	0.811417
REACTOME_DUAL_INCISION_IN_GG_NER	0.2251	0.970424	0.90189	0.997416	0.2495	0.875639
REACTOME_E3_UBIQUITIN_LIGASES_UBIQUITINATE_TARGET_PROTEINS	0.2286	0.970424	0.34824	0.97965	0.31279	0.88771
REACTOME_EXTRINSIC_PATHWAY_OF_FIBRIN_CLOT_FORMATION	0.22238	0.970424	0.3252	0.975841	0.51386	0.925655
REACTOME_G2_M_DNA_DAMAGE_CHECKPOINT	0.21653	0.970424	0.63856	0.995533	0.04982	0.744411
REACTOME_GLUTAMATE_AND_GLUTAMINE_METABOLISM	0.21911	0.970424	0.15486	0.964845	0.39449	0.902994
REACTOME_GLYCEROPHOSPHOLIPID_BIOSYNTHESIS	0.22359	0.970424	0.28982	0.975841	0.90837	0.986351
REACTOME_INTERLEUKIN_3_INTERLEUKIN_5_AND_GM_CSF_SIGNALING	0.22536	0.970424	0.26163	0.97112	0.75144	0.955376
REACTOME_NOSTRIN_MEDIATED_ENOS_TRAFFICKING	0.22261	0.970424	0.077407	0.94418	0.43123	0.907671
REACTOME_OPSINS	0.2174	0.970424	0.59	0.994221	0.94967	0.992634
REACTOME_PLATELET_ADHESION_TO_EXPOSED_COLLAGEN	0.22348	0.970424	0.23677	0.969081	0.59095	0.9356
REACTOME_RHOBTB2_GTPASE_CYCLE	0.21724	0.970424	0.33189	0.975841	0.07484	0.778878
REACTOME_RHO_GTPASES_ACTIVATE_CIT	0.21874	0.970424	0.39126	0.980393	0.85675	0.977881
REACTOME_SENSORY_PERCEPTION_OF_TASTE	0.22025	0.970424	0.30007	0.975841	0.65975	0.942016
REACTOME_TBC_RABGAPS	0.22975	0.970424	0.20906	0.966794	0.37816	0.89969
REACTOME_THE_RETINOID_CYCLE_IN_CONES_DAYLIGHT_VISION	0.21777	0.970424	0.17899	0.966794	0.26495	0.88206
REACTOME_TOLL_LIKE_RECEPTOR_9_TLR9_CASCADE	0.22619	0.970424	0.10751	0.946312	0.70787	0.952004
REACTOME_TRANSCRIPTIONAL_REGULATION_BY_TP53	0.22683	0.970424	0.94702	0.999512	0.38255	0.900841
SCHLESINGER_METHYLATED_IN_COLON_CANCER	0.21748	0.970424	0.43838	0.983411	0.5108	0.925655
STAEGE_EWING_FAMILY_TUMOR	0.22137	0.970424	0.57185	0.992378	0.57009	0.930553
SU_LIVER	0.2181	0.970424	0.79236	0.996644	0.029333	0.736539
SU_TESTIS	0.22321	0.970424	0.67559	0.996644	0.63927	0.940537
SWEET_LUNG_CANCER_KRAS_DN	0.22586	0.970424	0.41255	0.980393	0.077669	0.784511
WAESCH_ANAPHASE_PROMOTING_COMPLEX	0.21815	0.970424	0.15479	0.964845	0.017891	0.705351
WAMUNYOKOLI_OVARIAN_CANCER_GRADES_1_2_UP	0.23001	0.970424	0.21424	0.967862	0.035194	0.741499
WANG_METASTASIS_OF_BREAST_CANCER_ESR1_DN	0.21862	0.970424	0.20012	0.966794	0.73012	0.953823
WANG_TNF_TARGETS	0.22779	0.970424	0.29808	0.975841	0.034025	0.741499
WP_CELL_CYCLE	0.22373	0.970424	0.27025	0.97282	0.096026	0.798448
WP_EICOSANOID_METABOLISM_VIA_CYTOCHROME_P450_MONOOXYGENASES_PATHWAY	0.21913	0.970424	0.28476	0.975841	0.69392	0.951559
WP_EXRNA_MECHANISM_OF_ACTION_AND_BIOGENESIS	0.22909	0.970424	0.6421	0.996297	0.39766	0.903711
WP_INHIBITION_OF_EXOSOME_BIOGENESIS_AND_SECRETION_BY_MANUMYCIN_A_IN_CRPC_CELLS	0.22256	0.970424	0.34678	0.979404	0.16726	0.850861
WP_LEUCINE_ISOLEUCINE_AND_VALINE_METABOLISM	0.22741	0.970424	0.1159	0.946312	0.4424	0.910432
WP_NEOLACTO_SERIES_SPHINGOLIPID_METABOLISM	0.22345	0.970424	0.20562	0.966794	0.33494	0.891159
WP_NOVEL_INTRACELLULAR_COMPONENTS_OF_RIGILIKE_RECEPTOR_PATHWAY	0.22107	0.970424	0.12367	0.949842	0.7818	0.958936
WP_SARSCOV2_AND_ACE2_RECEPTOR_MOLECULAR_MECHANISMS	0.2229	0.970424	0.53781	0.99061	0.19775	0.862773
WP_VITAMIN_D_IN_INFLAMMATORY_DISEASES	0.21642	0.970424	0.085264	0.94418	0.67326	0.945812
YAGI_AML_WITH_T_9_11_TRANSLOCATION	0.21846	0.970424	0.28048	0.975841	0.75963	0.956307
YAMANAKA_GLIOBLASTOMA_SURVIVAL_DN	0.22266	0.970424	0.050053	0.918011	0.88131	0.980045
YU_MYC_TARGETS_DN	0.22224	0.970424	0.022837	0.876285	0.16731	0.850861
GOBP_CLATHRIN_DEPENDENT_ENDOCYTOSIS	0.23067	0.97051	0.56945	0.992219	0.42433	0.907356
GOBP_CORTISOL_METABOLIC_PROCESS	0.23079	0.97051	0.24351	0.969081	0.29003	0.886935
GOBP_INHIBITORY_SYNAPSE_ASSEMBLY	0.23083	0.97051	0.19621	0.966794	0.23251	0.868421
GOBP_MYELOID_CELL_DEVELOPMENT	0.23071	0.97051	0.062	0.92809	0.27973	0.883507
GOBP_PYRIMIDINE_RIBONUCLEOSIDE_DIPHOSPHATE_METABOLIC_PROCESS	0.23085	0.97051	0.20727	0.966794	0.56675	0.930195
GOCC_CATION_CHANNEL_COMPLEX	0.23082	0.97051	0.6235	0.994221	0.6566	0.941559
WP_REGULATION_OF_SISTER_CHROMATID_SEPARATION_AT_THE_METAPHASEANAPHASE_TRANSITION	0.23087	0.97051	0.65034	0.996644	0.99739	0.999611
GOBP_CARBOHYDRATE_BIOSYNTHETIC_PROCESS	0.23108	0.970673	0.085557	0.94418	0.089528	0.794889
GOBP_POSITIVE_REGULATION_OF_TRANSLATIONAL_INITIATION	0.23104	0.970673	0.43784	0.983411	0.4439	0.911148
GOBP_POSTSYNAPTIC_SPECIALIZATION_ORGANIZATION	0.231	0.970673	0.32056	0.975841	0.78847	0.960397
GOBP_CORTISOL_BIOSYNTHETIC_PROCESS	0.23124	0.970842	0.22911	0.969081	0.25328	0.877174
GOBP_NEGATIVE_REGULATION_OF_RECEPTOR_BINDING	0.23131	0.970842	0.29818	0.975841	0.7921	0.962046
GOBP_POSITIVE_REGULATION_OF_RESPONSE_TO_TYPE_II_INTERFERON	0.2312	0.970842	0.40913	0.980393	0.11635	0.811417
REACTOME_ENOS_ACTIVATION	0.2315	0.970842	0.80492	0.996644	0.86181	0.978094
SHI_SPARC_TARGETS_DN	0.23152	0.970842	0.24589	0.969081	0.54427	0.92806
WP_INTRACELLULAR_TRAFFICKING_PROTEINS_INVOLVED_IN_CMT_NEUROPATHY	0.23147	0.970842	0.13013	0.949842	0.80227	0.963728
WP_PHOTODYNAMIC_THERAPYINDUCED_NFKB_SURVIVAL_SIGNALING	0.2315	0.970842	0.67301	0.996644	0.73139	0.954039
GOMF_RECEPTOR_SERINE_THREONINE_KINASE_BINDING	0.23169	0.971316	0.16436	0.964845	0.18273	0.85932
GOBP_PEPTIDYL_LYSINE_DEACETYLATION	0.232	0.972136	0.13921	0.95752	0.61514	0.937994
WP_INTERLEUKIN1_IL1_STRUCTURAL_PATHWAY	0.232	0.972136	0.033089	0.89314	0.40953	0.9066
GOBP_DNA_DAMAGE_RESPONSE_SIGNAL_TRANSDUCTION_RESULTING_IN_TRANSCRIPTION	0.23222	0.972572	0.39126	0.980393	0.23195	0.868421
GOBP_REGULATION_OF_THE_FORCE_OF_HEART_CONTRACTION_BY_CHEMICAL_SIGNAL	0.23236	0.972572	0.66892	0.996644	0.61693	0.938039
GOBP_SYNAPTIC_VESICLE_COATING	0.2323	0.972572	0.051614	0.918011	0.20398	0.86548
REACTOME_DEATH_RECEPTOR_SIGNALING	0.23239	0.972572	0.3616	0.980393	0.97283	0.994649
REACTOME_RAS_SIGNALING_DOWNSTREAM_OF_NF1_LOSS_OF_FUNCTION_VARIANTS	0.23232	0.972572	0.34671	0.979404	0.23375	0.869349
BYSTRYKH_HEMATOPOIESIS_STEM_CELL_AND_BRAIN_QTL_CIS	0.23257	0.97293	0.14253	0.957615	0.61395	0.937994
GOBP_POSITIVE_REGULATION_OF_DNA_BINDING	0.23259	0.97293	0.468	0.986698	0.43591	0.907903
BIOCARTA_RECK_PATHWAY	0.23274	0.973048	0.59849	0.994221	0.30223	0.887626
GOBP_AORTIC_VALVE_MORPHOGENESIS	0.23279	0.973048	0.62478	0.994539	0.73723	0.954361
GOBP_INSULIN_SECRETION	0.23268	0.973048	0.48393	0.987799	0.31894	0.890088
AMIT_SERUM_RESPONSE_480_MCF10A	0.23306	0.973065	0.20112	0.966794	0.9107	0.986542
DORN_ADENOVIRUS_INFECTION_12HR_UP	0.233	0.973065	0.53709	0.99061	0.32841	0.891159
GOBP_ADHERENS_JUNCTION_MAINTENANCE	0.23291	0.973065	0.94089	0.999087	0.5537	0.92806
GOBP_REGULATION_OF_MYELOID_DENDRITIC_CELL_ACTIVATION	0.23308	0.973065	0.10589	0.946312	0.63549	0.940297
GOCC_PRE_SNORNP_COMPLEX	0.23287	0.973065	0.37159	0.980393	0.13897	0.828545
GOBP_POSITIVE_REGULATION_OF_AXON_EXTENSION	0.23315	0.973118	0.080721	0.94418	0.98611	0.997483
BIOCARTA_RB_PATHWAY	0.23331	0.973319	0.23218	0.969081	0.3608	0.895556
GOBP_MINERALOCORTICOID_METABOLIC_PROCESS	0.23337	0.973319	0.38811	0.980393	0.50572	0.925655
GOBP_REGULATION_OF_PROTEIN_COMPLEX_STABILITY	0.23335	0.973319	0.48473	0.987933	0.73441	0.954361
BLALOCK_ALZHEIMERS_DISEASE_UP	0.23374	0.973548	0.021001	0.876285	0.28495	0.885135
BLANCO_MELO_BETA_INTERFERON_TREATED_BRONCHIAL_EPITHELIAL_CELLS_UP	0.23363	0.973548	0.41857	0.980393	0.54404	0.92806
BLANCO_MELO_INFLUENZA_A_INFECTION_A594_CELLS_UP	0.23391	0.973548	0.6353	0.995211	0.26011	0.879899
GOBP_EPITHELIAL_CELL_MORPHOGENESIS	0.23354	0.973548	0.19192	0.966794	0.71483	0.953085
GOBP_POSITIVE_REGULATION_OF_AMINO_ACID_TRANSPORT	0.23393	0.973548	0.24922	0.969081	0.82831	0.97243
GOBP_VASCULAR_ENDOTHELIAL_GROWTH_FACTOR_RECEPTOR_SIGNALING_PATHWAY	0.23394	0.973548	0.1097	0.946312	0.57259	0.930689
REACTOME_ESTROGEN_BIOSYNTHESIS	0.23356	0.973548	0.031044	0.885511	0.81374	0.968009
REACTOME_GLYOXYLATE_METABOLISM_AND_GLYCINE_DEGRADATION	0.23386	0.973548	0.9559	0.999786	0.71169	0.95236
WP_EPITHELIAL_TO_MESENCHYMAL_TRANSITION_IN_COLORECTAL_CANCER	0.23375	0.973548	0.06334	0.932551	0.24199	0.874053
GOBP_ATTACHMENT_OF_SPINDLE_MICROTUBULES_TO_KINETOCHORE	0.23416	0.973563	0.26265	0.97112	0.01917	0.708108
GOBP_EMBRYONIC_HEART_TUBE_DEVELOPMENT	0.23415	0.973563	0.56401	0.992219	0.62432	0.93909
GOBP_HIPPOCAMPUS_DEVELOPMENT	0.23423	0.973563	0.098788	0.946312	0.30602	0.887626
GOBP_METANEPHRIC_DISTAL_TUBULE_DEVELOPMENT	0.23406	0.973563	0.29243	0.975841	0.42685	0.907438
REACTOME_DEPOSITION_OF_NEW_CENPA_CONTAINING_NUCLEOSOMES_AT_THE_CENTROMERE	0.23423	0.973563	0.36252	0.980393	0.13659	0.825969
PID_ATR_PATHWAY	0.23429	0.973575	0.16819	0.964845	0.11808	0.811417
COLINA_TARGETS_OF_4EBP1_AND_4EBP2	0.2347	0.973892	0.19433	0.966794	0.68171	0.94867
GILMORE_CORE_NFKB_PATHWAY	0.23465	0.973892	0.28198	0.975841	0.86623	0.97828
GOBP_PROTEIN_LOCALIZATION_TO_EARLY_ENDOSOME	0.23456	0.973892	0.62135	0.994221	0.36709	0.896555
GOCC_ENDOSOME	0.23466	0.973892	0.36915	0.980393	0.79712	0.962264
PID_ERBB1_INTERNALIZATION_PATHWAY	0.23459	0.973892	0.89844	0.997416	0.76006	0.956307
PID_PDGFRA_PATHWAY	0.23471	0.973892	0.21723	0.969081	0.42751	0.907438
GOBP_METANEPHRIC_NEPHRON_MORPHOGENESIS	0.23499	0.974393	0.21725	0.969081	0.4523	0.913068
GOBP_NEGATIVE_REGULATION_OF_PLATELET_ACTIVATION	0.2349	0.974393	0.04593	0.918011	0.065923	0.770496
KRIEG_HYPOXIA_VIA_KDM3A	0.23506	0.974393	0.64565	0.996644	0.025842	0.726662
NUYTTEN_NIPP1_TARGETS_DN	0.23501	0.974393	0.33143	0.975841	0.094388	0.794889
GOBP_ENDODERM_FORMATION	0.23519	0.97454	0.2398	0.969081	0.15815	0.840437
HOLLEMAN_VINCRISTINE_RESISTANCE_B_ALL_UP	0.23521	0.97454	0.29915	0.975841	0.73836	0.954361
GOBP_CONSTITUTIVE_HETEROCHROMATIN_FORMATION	0.23545	0.975111	0.16795	0.964845	0.26633	0.882095
GOBP_RESPONSE_TO_REDOX_STATE	0.23549	0.975111	0.072582	0.94418	0.70045	0.951908
WP_TNFRELATED_WEAK_INDUCER_OF_APOPTOSIS_TWEAK_SIGNALING_PATHWAY	0.23552	0.975111	0.1067	0.946312	0.73518	0.954361
GOBP_LYMPHANGIOGENESIS	0.23571	0.975423	0.37866	0.980393	0.99246	0.998932
YAGUE_PRETUMOR_DRUG_RESISTANCE_DN	0.23566	0.975423	0.28315	0.975841	0.62413	0.93909
GOMF_AP_2_ADAPTOR_COMPLEX_BINDING	0.23585	0.975765	0.27211	0.97404	0.21711	0.865813
FARMER_BREAST_CANCER_CLUSTER_2	0.23607	0.975799	0.74353	0.996644	0.74214	0.954889
GOBP_COLUMNAR_CUBOIDAL_EPITHELIAL_CELL_MATURATION	0.23626	0.975799	0.32347	0.975841	0.039797	0.741499
GOBP_GLUTATHIONE_CATABOLIC_PROCESS	0.23613	0.975799	0.28311	0.975841	0.89255	0.982235
GOBP_NEGATIVE_REGULATION_OF_PHOSPHOPROTEIN_PHOSPHATASE_ACTIVITY	0.23619	0.975799	0.24818	0.969081	0.75158	0.955376
ISSAEVA_MLL2_TARGETS	0.23616	0.975799	0.068885	0.942821	0.89274	0.982235
REACTOME_FLT3_SIGNALING_THROUGH_SRC_FAMILY_KINASES	0.236	0.975799	0.64797	0.996644	0.44256	0.910432
WP_RAS_AND_BRADYKININ_PATHWAYS_IN_COVID19	0.23622	0.975799	0.45372	0.983706	0.40533	0.904615
ACEVEDO_NORMAL_TISSUE_ADJACENT_TO_LIVER_TUMOR_DN	0.23764	0.975849	0.38925	0.980393	0.36446	0.895626
AMIT_DELAYED_EARLY_GENES	0.24675	0.975849	0.2652	0.972509	0.81831	0.969535
BARIS_THYROID_CANCER_UP	0.25579	0.975849	0.38397	0.980393	0.0052487	0.635083
BERTUCCI_MEDULLARY_VS_DUCTAL_BREAST_CANCER_UP	0.25648	0.975849	0.098928	0.946312	0.93062	0.990316
BILANGES_SERUM_SENSITIVE_VIA_TSC1	0.24034	0.975849	0.88115	0.997333	0.02439	0.724915
BIOCARTA_BIOPEPTIDES_PATHWAY	0.24509	0.975849	0.17693	0.966794	0.7907	0.961372
BIOCARTA_CDMAC_PATHWAY	0.25774	0.975849	0.20082	0.966794	0.62382	0.93909
BIOCARTA_EXTRINSIC_PATHWAY	0.24101	0.975849	0.24991	0.969081	0.79165	0.961932
BIOCARTA_IL17_PATHWAY	0.25288	0.975849	0.4233	0.980393	0.66629	0.944226
BIOCARTA_P38MAPK_PATHWAY	0.2567	0.975849	0.25903	0.970863	0.88835	0.981486
BOYAULT_LIVER_CANCER_SUBCLASS_G1_UP	0.25371	0.975849	0.30631	0.975841	0.012934	0.688794
BYSTROEM_CORRELATED_WITH_IL5_UP	0.25912	0.975849	0.44315	0.983411	0.69332	0.951524
CALVET_IRINOTECAN_SENSITIVE_VS_REVERTED_DN	0.25023	0.975849	0.40097	0.980393	0.91401	0.987044
CASTELLANO_HRAS_TARGETS_UP	0.24525	0.975849	0.33696	0.979404	0.34632	0.894289
CERVERA_SDHB_TARGETS_1_DN	0.24546	0.975849	0.41332	0.980393	0.095459	0.797709
CHEN_HOXA5_TARGETS_6HR_DN	0.25535	0.975849	0.1271	0.949842	0.53038	0.927488
CHEN_HOXA5_TARGETS_9HR_DN	0.24909	0.975849	0.10193	0.946312	0.52113	0.926273
CROSBY_E2F4_TARGETS	0.2422	0.975849	0.21905	0.969081	0.24684	0.874148
DAVICIONI_TARGETS_OF_PAX_FOXO1_FUSIONS_UP	0.25246	0.975849	0.33294	0.975841	0.46297	0.914745
DAZARD_UV_RESPONSE_CLUSTER_G6	0.23899	0.975849	0.58637	0.994221	0.14806	0.835306
DELLA_RESPONSE_TO_TSA_AND_BUTYRATE	0.23931	0.975849	0.13395	0.949842	0.65106	0.941084
DORN_ADENOVIRUS_INFECTION_48HR_DN	0.23765	0.975849	0.1561	0.964845	0.068078	0.770496
EBAUER_TARGETS_OF_PAX3_FOXO1_FUSION_DN	0.24943	0.975849	0.21598	0.968108	0.7268	0.953823
FAELT_B_CLL_WITH_VH_REARRANGEMENTS_UP	0.24268	0.975849	0.17254	0.966794	0.39169	0.902796
FERREIRA_EWINGS_SARCOMA_UNSTABLE_VS_STABLE_UP	0.23836	0.975849	0.47025	0.986701	0.17108	0.85309
FIGUEROA_AML_METHYLATION_CLUSTER_7_UP	0.24299	0.975849	0.13394	0.949842	0.24828	0.874652
FINETTI_BREAST_CANCERS_KINOME_BLUE	0.25537	0.975849	0.90159	0.997416	0.89043	0.981837
FIRESTEIN_CTNNB1_PATHWAY	0.25293	0.975849	0.66804	0.996644	0.08367	0.789475
GARGALOVIC_RESPONSE_TO_OXIDIZED_PHOSPHOLIPIDS_TAN_DN	0.25854	0.975849	0.66137	0.996644	0.55434	0.92806
GAUSSMANN_MLL_AF4_FUSION_TARGETS_B_UP	0.25049	0.975849	0.23864	0.969081	0.54541	0.92806
GOBP_ACTIVATION_OF_MEIOSIS	0.25019	0.975849	0.62392	0.994221	0.40471	0.904615
GOBP_ALPHA_BETA_T_CELL_ACTIVATION	0.25373	0.975849	0.56843	0.992219	0.19105	0.860811
GOBP_ALPHA_BETA_T_CELL_DIFFERENTIATION	0.24764	0.975849	0.61938	0.994221	0.043903	0.741499
GOBP_AMYLOID_PRECURSOR_PROTEIN_BIOSYNTHETIC_PROCESS	0.25648	0.975849	0.42155	0.980393	0.78667	0.959916
GOBP_APOPTOTIC_CELL_CLEARANCE	0.24118	0.975849	0.39375	0.980393	0.24091	0.873626
GOBP_ARF_PROTEIN_SIGNAL_TRANSDUCTION	0.25544	0.975849	0.50545	0.99061	0.18248	0.85932
GOBP_ATRIAL_CARDIAC_MUSCLE_TISSUE_DEVELOPMENT	0.25043	0.975849	0.58937	0.994221	0.36734	0.896555
GOBP_BRANCHING_INVOLVED_IN_LABYRINTHINE_LAYER_MORPHOGENESIS	0.24443	0.975849	0.49818	0.989624	0.72468	0.95379
GOBP_CADMIUM_ION_TRANSMEMBRANE_TRANSPORT	0.24914	0.975849	0.25626	0.969081	0.52385	0.926374
GOBP_CARDIAC_MUSCLE_CELL_ACTION_POTENTIAL	0.25315	0.975849	0.14766	0.962966	0.10964	0.80887
GOBP_CELLULAR_RESPONSE_TO_INCREASED_OXYGEN_LEVELS	0.25008	0.975849	0.88377	0.997416	0.79518	0.962264
GOBP_CELLULAR_RESPONSE_TO_LUTEINIZING_HORMONE_STIMULUS	0.24345	0.975849	0.45033	0.983706	0.99805	0.999611
GOBP_CELLULAR_RESPONSE_TO_PARATHYROID_HORMONE_STIMULUS	0.23936	0.975849	0.17034	0.965294	0.21652	0.865629
GOBP_CELLULAR_RESPONSE_TO_UV	0.23789	0.975849	0.42438	0.980514	0.42459	0.907356
GOBP_CELL_ADHESION_MOLECULE_PRODUCTION	0.23796	0.975849	0.28498	0.975841	0.36269	0.895556
GOBP_CHOLESTEROL_IMPORT	0.23701	0.975849	0.27188	0.97375	0.54249	0.927873
GOBP_COBALT_ION_TRANSPORT	0.24128	0.975849	0.31814	0.975841	0.38973	0.901739
GOBP_COGNITION	0.25935	0.975849	0.17154	0.965492	0.64169	0.940537
GOBP_CYCLIC_NUCLEOTIDE_BIOSYNTHETIC_PROCESS	0.25521	0.975849	0.16927	0.964845	0.74773	0.955376
GOBP_CYTOKINE_PRODUCTION	0.2559	0.975849	0.27788	0.975841	0.096472	0.798762
GOBP_CYTOPLASMIC_TRANSLATIONAL_ELONGATION	0.23896	0.975849	0.60379	0.994221	0.6342	0.940212
GOBP_DENDRITIC_SPINE_MAINTENANCE	0.24342	0.975849	0.11388	0.946312	0.13963	0.828545
GOBP_DETECTION_OF_LIGHT_STIMULUS	0.24215	0.975849	0.81347	0.996644	0.79171	0.961932
GOBP_DETECTION_OF_MOLECULE_OF_BACTERIAL_ORIGIN	0.24584	0.975849	0.091068	0.946312	0.017261	0.7011
GOBP_DEVELOPMENTAL_MATURATION	0.25773	0.975849	0.31012	0.975841	0.51577	0.926134
GOBP_DUCTUS_ARTERIOSUS_CLOSURE	0.2477	0.975849	0.25822	0.970126	0.96547	0.99264
GOBP_ERROR_FREE_TRANSLESION_SYNTHESIS	0.24013	0.975849	0.52685	0.99061	0.58969	0.935283
GOBP_ER_ASSOCIATED_MISFOLDED_PROTEIN_CATABOLIC_PROCESS	0.25544	0.975849	0.49147	0.989497	0.41019	0.906602
GOBP_ESTABLISHMENT_OF_SKIN_BARRIER	0.2533	0.975849	0.16235	0.964845	0.20671	0.86548
GOBP_FATTY_ACID_TRANSMEMBRANE_TRANSPORT	0.25752	0.975849	0.084181	0.94418	0.42747	0.907438
GOBP_FIBROBLAST_ACTIVATION	0.25876	0.975849	0.33045	0.975841	0.43024	0.907671
GOBP_FOLIC_ACID_CONTAINING_COMPOUND_BIOSYNTHETIC_PROCESS	0.24138	0.975849	0.1502	0.964845	0.40342	0.904615
GOBP_GASTRO_INTESTINAL_SYSTEM_SMOOTH_MUSCLE_CONTRACTION	0.24422	0.975849	0.43818	0.983411	0.73236	0.954271
GOBP_GLOSSOPHARYNGEAL_NERVE_DEVELOPMENT	0.24456	0.975849	0.33197	0.975841	0.2104	0.86548
GOBP_GLUCOSE_IMPORT_IN_RESPONSE_TO_INSULIN_STIMULUS	0.25628	0.975849	0.76488	0.996644	0.13101	0.821349
GOBP_GLUTAMATE_BIOSYNTHETIC_PROCESS	0.25917	0.975849	0.64632	0.996644	0.44006	0.909393
GOBP_G_PROTEIN_COUPLED_RECEPTOR_INTERNALIZATION	0.25135	0.975849	0.56581	0.992219	0.22664	0.86684
GOBP_HISTONE_H3_K9_DEMETHYLATION	0.24077	0.975849	0.63732	0.995533	0.60147	0.937736
GOBP_IMPORT_ACROSS_PLASMA_MEMBRANE	0.24098	0.975849	0.39089	0.980393	0.42953	0.907671
GOBP_INOSITOL_PHOSPHATE_BIOSYNTHETIC_PROCESS	0.25441	0.975849	0.56537	0.992219	0.31875	0.889988
GOBP_INTEGRIN_MEDIATED_SIGNALING_PATHWAY	0.23898	0.975849	0.12846	0.949842	0.92847	0.989846
GOBP_INTESTINAL_LIPID_ABSORPTION	0.2473	0.975849	0.50515	0.99061	0.17889	0.857485
GOBP_INTESTINE_SMOOTH_MUSCLE_CONTRACTION	0.25191	0.975849	0.48516	0.987933	0.87469	0.979078
GOBP_INTRACELLULAR_PH_ELEVATION	0.24922	0.975849	0.17094	0.965405	0.45223	0.913068
GOBP_LEUKOTRIENE_SIGNALING_PATHWAY	0.25216	0.975849	0.032845	0.893019	0.55021	0.92806
GOBP_LEUKOTRIENE_TRANSPORT	0.24536	0.975849	0.057306	0.923933	0.89011	0.981811
GOBP_LIPID_DROPLET_DISASSEMBLY	0.25691	0.975849	0.079113	0.94418	0.60083	0.937736
GOBP_LYMPHOCYTE_APOPTOTIC_PROCESS	0.25829	0.975849	0.16548	0.964845	0.51607	0.926222
GOBP_LYSOSOMAL_MEMBRANE_ORGANIZATION	0.25037	0.975849	0.46001	0.985375	0.13442	0.822859
GOBP_MEIOTIC_CHROMOSOME_SEPARATION	0.25618	0.975849	0.54252	0.99061	0.7612	0.956307
GOBP_MEMBRANE_FUSION_INVOLVED_IN_VIRAL_ENTRY_INTO_HOST_CELL	0.23729	0.975849	0.084023	0.94418	0.55705	0.92806
GOBP_MEMBRANE_REPOLARIZATION_DURING_ACTION_POTENTIAL	0.24373	0.975849	0.34942	0.97965	0.14662	0.833529
GOBP_MESONEPHRIC_DUCT_DEVELOPMENT	0.24056	0.975849	0.20886	0.966794	0.50844	0.925655
GOBP_MICROTUBULE_ANCHORING	0.24982	0.975849	0.34568	0.979404	0.35412	0.895187
GOBP_MICROTUBULE_CYTOSKELETON_ORGANIZATION_INVOLVED_IN_MITOSIS	0.24503	0.975849	0.077517	0.94418	0.11127	0.80887
GOBP_MITOCHONDRIAL_PROTON_TRANSPORTING_ATP_SYNTHASE_COMPLEX_ASSEMBLY	0.24278	0.975849	0.49302	0.989497	0.092153	0.794889
GOBP_MITOCHONDRIAL_TRNA_PROCESSING	0.24206	0.975849	0.20309	0.966794	0.06978	0.770496
GOBP_MULTIVESICULAR_BODY_SORTING_PATHWAY	0.24305	0.975849	0.20057	0.966794	0.34525	0.893551
GOBP_MYELOID_DENDRITIC_CELL_DIFFERENTIATION	0.25025	0.975849	0.16108	0.964845	0.42159	0.906823
GOBP_NATURAL_KILLER_CELL_MEDIATED_IMMUNITY	0.25606	0.975849	0.7498	0.996644	0.042748	0.741499
GOBP_NEGATIVE_REGULATION_OF_AMYLOID_PRECURSOR_PROTEIN_CATABOLIC_PROCESS	0.24391	0.975849	0.15561	0.964845	0.36165	0.895556
GOBP_NEGATIVE_REGULATION_OF_ARP2_3_COMPLEX_MEDIATED_ACTIN_NUCLEATION	0.23724	0.975849	0.63194	0.994992	0.79433	0.962264
GOBP_NEGATIVE_REGULATION_OF_AXONOGENESIS	0.25433	0.975849	0.32109	0.975841	0.68424	0.949336
GOBP_NEGATIVE_REGULATION_OF_CAMP_MEDIATED_SIGNALING	0.24336	0.975849	0.27437	0.975264	0.067932	0.770496
GOBP_NEGATIVE_REGULATION_OF_CARDIAC_MUSCLE_ADAPTATION	0.23986	0.975849	0.31623	0.975841	0.91588	0.98734
GOBP_NEGATIVE_REGULATION_OF_CILIUM_ASSEMBLY	0.25924	0.975849	0.13342	0.949842	0.11666	0.811417
GOBP_NEGATIVE_REGULATION_OF_DENDRITE_MORPHOGENESIS	0.24637	0.975849	0.14025	0.957615	0.30891	0.887626
GOBP_NEGATIVE_REGULATION_OF_DNA_REPLICATION	0.24301	0.975849	0.25585	0.969081	0.01792	0.705351
GOBP_NEGATIVE_REGULATION_OF_GONADOTROPIN_SECRETION	0.25853	0.975849	0.35718	0.980393	0.51975	0.926273
GOBP_NEGATIVE_REGULATION_OF_HYDROGEN_PEROXIDE_MEDIATED_PROGRAMMED_CELL_DEATH	0.23963	0.975849	0.30069	0.975841	0.34962	0.894514
GOBP_NEGATIVE_REGULATION_OF_MICROTUBULE_POLYMERIZATION	0.25623	0.975849	0.49997	0.989624	0.13641	0.825744
GOBP_NEGATIVE_REGULATION_OF_MONOOXYGENASE_ACTIVITY	0.24569	0.975849	0.0074653	0.752107	0.15521	0.8383
GOBP_NEGATIVE_REGULATION_OF_MUSCLE_ADAPTATION	0.25367	0.975849	0.33074	0.975841	0.94766	0.992634
GOBP_NEGATIVE_REGULATION_OF_NECROTIC_CELL_DEATH	0.24752	0.975849	0.63565	0.995211	0.73786	0.954361
GOBP_NEGATIVE_REGULATION_OF_SYNAPTIC_TRANSMISSION	0.2471	0.975849	0.21093	0.966794	0.61301	0.937994
GOBP_NEGATIVE_REGULATION_OF_TRANSFORMING_GROWTH_FACTOR_BETA_RECEPTOR_SIGNALING_PATHWAY	0.25214	0.975849	0.31904	0.975841	0.27197	0.882694
GOBP_NEPHRON_EPITHELIUM_DEVELOPMENT	0.24588	0.975849	0.52384	0.99061	0.27696	0.8828
GOBP_NEUROMUSCULAR_PROCESS	0.25663	0.975849	0.20825	0.966794	0.62103	0.938749
GOBP_NEUROTRANSMITTER_LOADING_INTO_SYNAPTIC_VESICLE	0.24459	0.975849	0.76844	0.996644	0.28428	0.885135
GOBP_NUCLEAR_TRANSPORT	0.25499	0.975849	0.0012017	0.571453	0.33666	0.891159
GOBP_NUCLEOSIDE_BISPHOSPHATE_BIOSYNTHETIC_PROCESS	0.23707	0.975849	0.27325	0.97458	0.79291	0.962264
GOBP_OLFACTORY_NERVE_DEVELOPMENT	0.24228	0.975849	0.24407	0.969081	0.41059	0.906602
GOBP_OOGENESIS	0.24793	0.975849	0.64029	0.9961	0.60151	0.937736
GOBP_PARENTAL_BEHAVIOR	0.24061	0.975849	0.58915	0.994221	0.46844	0.91735
GOBP_PEPTIDYL_LYSINE_HYDROXYLATION	0.23971	0.975849	0.33962	0.979404	0.51814	0.926273
GOBP_PHOTORECEPTOR_CELL_MORPHOGENESIS	0.25939	0.975849	0.79814	0.996644	0.012541	0.688794
GOBP_PHOTOTRANSDUCTION	0.24522	0.975849	0.83375	0.996644	0.19415	0.861155
GOBP_POSITIVE_REGULATION_OF_ACTIN_CYTOSKELETON_REORGANIZATION	0.23799	0.975849	0.31721	0.975841	0.68049	0.947931
GOBP_POSITIVE_REGULATION_OF_CELL_ADHESION_MOLECULE_PRODUCTION	0.24269	0.975849	0.37156	0.980393	0.50375	0.925655
GOBP_POSITIVE_REGULATION_OF_CELL_PROLIFERATION_INVOLVED_IN_HEART_MORPHOGENESIS	0.25793	0.975849	0.27261	0.97458	0.51294	0.925655
GOBP_POSITIVE_REGULATION_OF_CONNECTIVE_TISSUE_REPLACEMENT	0.25568	0.975849	0.15798	0.964845	0.70746	0.951955
GOBP_POSITIVE_REGULATION_OF_DEOXYRIBONUCLEASE_ACTIVITY	0.24615	0.975849	0.78895	0.996644	0.13191	0.821611
GOBP_POSITIVE_REGULATION_OF_DNA_METHYLATION_DEPENDENT_HETEROCHROMATIN_FORMATION	0.23914	0.975849	0.59954	0.994221	0.51154	0.925655
GOBP_POSITIVE_REGULATION_OF_DNA_TEMPLATED_TRANSCRIPTION_INITIATION	0.23744	0.975849	0.70953	0.996644	0.44247	0.910432
GOBP_POSITIVE_REGULATION_OF_EPITHELIAL_TUBE_FORMATION	0.24719	0.975849	0.4634	0.985713	0.016146	0.7011
GOBP_POSITIVE_REGULATION_OF_GLYCOGEN_METABOLIC_PROCESS	0.24424	0.975849	0.14909	0.964845	0.22498	0.86684
GOBP_POSITIVE_REGULATION_OF_GROWTH	0.25557	0.975849	0.752	0.996644	0.64362	0.940537
GOBP_POSITIVE_REGULATION_OF_HEART_GROWTH	0.24265	0.975849	0.30387	0.975841	0.79679	0.962264
GOBP_POSITIVE_REGULATION_OF_HORMONE_METABOLIC_PROCESS	0.25246	0.975849	0.64129	0.996271	0.068042	0.770496
GOBP_POSITIVE_REGULATION_OF_MACROPHAGE_CYTOKINE_PRODUCTION	0.25777	0.975849	0.498	0.989624	0.19293	0.860938
GOBP_POSITIVE_REGULATION_OF_MUSCLE_ADAPTATION	0.25875	0.975849	0.21055	0.966794	0.20133	0.864585
GOBP_POSITIVE_REGULATION_OF_NITRIC_OXIDE_MEDIATED_SIGNAL_TRANSDUCTION	0.24244	0.975849	0.058603	0.923933	0.79846	0.962993
GOBP_POSITIVE_REGULATION_OF_NUCLEAR_DIVISION	0.25	0.975849	0.42929	0.982274	0.1145	0.809506
GOBP_POSITIVE_REGULATION_OF_NUCLEASE_ACTIVITY	0.25002	0.975849	0.592	0.994221	0.064757	0.770496
GOBP_POSITIVE_REGULATION_OF_PSEUDOPODIUM_ASSEMBLY	0.2485	0.975849	0.45532	0.983706	0.44725	0.912947
GOBP_POSITIVE_REGULATION_OF_SISTER_CHROMATID_COHESION	0.25621	0.975849	0.24021	0.969081	0.51065	0.925655
GOBP_POSITIVE_REGULATION_OF_TOLL_LIKE_RECEPTOR_4_SIGNALING_PATHWAY	0.2463	0.975849	0.073273	0.94418	0.59968	0.937736
GOBP_POSITIVE_REGULATION_OF_TORC2_SIGNALING	0.23853	0.975849	0.53655	0.99061	0.83303	0.972726
GOBP_POSITIVE_REGULATION_OF_VASCULAR_ENDOTHELIAL_GROWTH_FACTOR_RECEPTOR_SIGNALING_PATHWAY	0.25415	0.975849	0.16826	0.964845	0.20966	0.86548
GOBP_PRIMARY_ALCOHOL_BIOSYNTHETIC_PROCESS	0.25114	0.975849	0.23657	0.969081	0.69184	0.951322
GOBP_PROGESTERONE_METABOLIC_PROCESS	0.24827	0.975849	0.23347	0.969081	0.07618	0.77987
GOBP_PROTEIN_UNFOLDING	0.24442	0.975849	0.59621	0.994221	0.46599	0.916246
GOBP_PURINE_DEOXYRIBONUCLEOSIDE_METABOLIC_PROCESS	0.24467	0.975849	0.48086	0.987799	0.068171	0.770496
GOBP_PURINE_DEOXYRIBONUCLEOSIDE_TRIPHOSPHATE_METABOLIC_PROCESS	0.24472	0.975849	0.26328	0.97112	0.12642	0.818455
GOBP_PURINE_DEOXYRIBONUCLEOTIDE_METABOLIC_PROCESS	0.25014	0.975849	0.28442	0.975841	0.043186	0.741499
GOBP_REACTIVE_OXYGEN_SPECIES_METABOLIC_PROCESS	0.24878	0.975849	0.65038	0.996644	0.1833	0.85972
GOBP_RECEPTOR_INTERNALIZATION	0.24172	0.975849	0.87636	0.997333	0.42658	0.907438
GOBP_REGULATION_OF_ARACHIDONIC_ACID_SECRETION	0.25127	0.975849	0.19632	0.966794	0.7301	0.953823
GOBP_REGULATION_OF_BIOLOGICAL_PROCESS_INVOLVED_IN_SYMBIOTIC_INTERACTION	0.23789	0.975849	0.014494	0.867016	0.071327	0.770496
GOBP_REGULATION_OF_CARDIAC_MUSCLE_TISSUE_DEVELOPMENT	0.25673	0.975849	0.1752	0.966794	0.021228	0.718689
GOBP_REGULATION_OF_CELLULAR_COMPONENT_SIZE	0.24989	0.975849	0.58104	0.994069	0.56518	0.930195
GOBP_REGULATION_OF_CELLULAR_RESPONSE_TO_HEAT	0.25607	0.975849	0.10101	0.946312	0.72216	0.953467
GOBP_REGULATION_OF_CELL_CYCLE_CHECKPOINT	0.25613	0.975849	0.31985	0.975841	0.081359	0.7877
GOBP_REGULATION_OF_CELL_SIZE	0.23775	0.975849	0.12711	0.949842	0.97882	0.995892
GOBP_REGULATION_OF_EPITHELIAL_TO_MESENCHYMAL_TRANSITION	0.23903	0.975849	0.58714	0.994221	0.23775	0.872024
GOBP_REGULATION_OF_FAT_CELL_PROLIFERATION	0.24221	0.975849	0.36629	0.980393	0.75197	0.955376
GOBP_REGULATION_OF_HOMOTYPIC_CELL_CELL_ADHESION	0.2388	0.975849	0.21429	0.967862	0.37699	0.898783
GOBP_REGULATION_OF_IMMUNE_EFFECTOR_PROCESS	0.2382	0.975849	0.27893	0.975841	0.34266	0.892515
GOBP_REGULATION_OF_INTEGRIN_MEDIATED_SIGNALING_PATHWAY	0.2485	0.975849	0.16669	0.964845	0.8679	0.978601
GOBP_REGULATION_OF_LIPID_BIOSYNTHETIC_PROCESS	0.25203	0.975849	0.3107	0.975841	0.18411	0.860334
GOBP_REGULATION_OF_L_GLUTAMATE_IMPORT_ACROSS_PLASMA_MEMBRANE	0.24722	0.975849	0.16307	0.964845	0.06724	0.770496
GOBP_REGULATION_OF_MACROPHAGE_DERIVED_FOAM_CELL_DIFFERENTIATION	0.24701	0.975849	0.2678	0.97282	0.047247	0.741534
GOBP_REGULATION_OF_MITOCHONDRIAL_ELECTRON_TRANSPORT_NADH_TO_UBIQUINONE	0.25764	0.975849	0.38743	0.980393	0.58566	0.934414
GOBP_REGULATION_OF_NEUROMUSCULAR_JUNCTION_DEVELOPMENT	0.25898	0.975849	0.088282	0.946312	0.52297	0.926374
GOBP_REGULATION_OF_PHOSPHATE_TRANSPORT	0.24288	0.975849	0.28081	0.975841	0.45526	0.913764
GOBP_REGULATION_OF_PLASMA_MEMBRANE_ORGANIZATION	0.25803	0.975849	0.24034	0.969081	0.13858	0.828545
GOBP_REGULATION_OF_STEROL_TRANSPORT	0.25518	0.975849	0.43972	0.983411	0.31453	0.887946
GOBP_REGULATION_OF_TRIGLYCERIDE_BIOSYNTHETIC_PROCESS	0.25848	0.975849	0.47542	0.987799	0.59953	0.937736
GOBP_REGULATION_OF_T_CELL_ACTIVATION_VIA_T_CELL_RECEPTOR_CONTACT_WITH_ANTIGEN_BOUND_TO_MHC_MOLECULE_ON_ANTIGEN_PRESENTING_CELL	0.25348	0.975849	0.42686	0.981709	0.69829	0.951559
GOBP_REGULATION_OF_T_HELPER_17_TYPE_IMMUNE_RESPONSE	0.24694	0.975849	0.4885	0.988686	0.74076	0.954889
GOBP_REGULATION_OF_VASCULATURE_DEVELOPMENT	0.24135	0.975849	0.29878	0.975841	0.22138	0.86684
GOBP_REGULATION_OF_VIRAL_TRANSCRIPTION	0.23905	0.975849	0.22059	0.969081	0.066958	0.770496
GOBP_REGULATION_OF_WNT_SIGNALING_PATHWAY	0.24982	0.975849	0.4311	0.982274	0.17087	0.852943
GOBP_REGULATORY_NCRNA_3_END_PROCESSING	0.25892	0.975849	0.47875	0.987799	0.50626	0.925655
GOBP_RESOLUTION_OF_RECOMBINATION_INTERMEDIATES	0.23745	0.975849	0.48157	0.987799	0.21068	0.86548
GOBP_RESPONSE_TO_INTERFERON_ALPHA	0.25318	0.975849	0.027753	0.883116	0.50345	0.925655
GOBP_RESPONSE_TO_L_GLUTAMATE	0.2499	0.975849	0.35635	0.980393	0.98195	0.9969
GOBP_RESPONSE_TO_MAGNESIUM_ION	0.25293	0.975849	0.20992	0.966794	0.70472	0.951908
GOBP_RESPONSE_TO_MECHANICAL_STIMULUS	0.24498	0.975849	0.40255	0.980393	0.16786	0.852027
GOBP_RESPONSE_TO_PROSTAGLANDIN	0.2469	0.975849	0.30709	0.975841	0.58543	0.934414
GOBP_RESPONSE_TO_PROSTAGLANDIN_E	0.24539	0.975849	0.36485	0.980393	0.61357	0.937994
GOBP_RETINAL_CELL_APOPTOTIC_PROCESS	0.25764	0.975849	0.23096	0.969081	0.23516	0.869763
GOBP_RIBOSOMAL_SMALL_SUBUNIT_EXPORT_FROM_NUCLEUS	0.25398	0.975849	0.22996	0.969081	0.47329	0.918243
GOBP_RNA_TEMPLATED_DNA_BIOSYNTHETIC_PROCESS	0.2457	0.975849	0.5546	0.99105	0.61777	0.938288
GOBP_RUFFLE_ORGANIZATION	0.24086	0.975849	0.81451	0.996644	0.41851	0.906823
GOBP_SEMI_LUNAR_VALVE_DEVELOPMENT	0.25476	0.975849	0.59349	0.994221	0.92432	0.988979
GOBP_SHORT_TERM_MEMORY	0.24449	0.975849	0.16084	0.964845	0.05849	0.770496
GOBP_SPINDLE_LOCALIZATION	0.24069	0.975849	0.17068	0.965294	0.73597	0.954361
GOBP_STRAND_INVASION	0.2454	0.975849	0.055273	0.919684	0.014675	0.692387
GOBP_SUPEROXIDE_METABOLIC_PROCESS	0.25277	0.975849	0.39841	0.980393	0.11453	0.809506
GOBP_S_ADENOSYLMETHIONINE_METABOLIC_PROCESS	0.24692	0.975849	0.31292	0.975841	0.11504	0.809661
GOBP_TELOMERE_MAINTENANCE_VIA_SEMI_CONSERVATIVE_REPLICATION	0.25861	0.975849	0.55548	0.99105	0.97457	0.995082
GOBP_THREONINE_METABOLIC_PROCESS	0.25801	0.975849	0.26895	0.97282	0.19527	0.862431
GOBP_TRNA_CATABOLIC_PROCESS	0.24982	0.975849	0.1772	0.966794	0.21206	0.86548
GOBP_TRNA_METABOLIC_PROCESS	0.23877	0.975849	0.67323	0.996644	0.016485	0.7011
GOBP_TRNA_THIO_MODIFICATION	0.23864	0.975849	0.37285	0.980393	0.60269	0.937825
GOBP_TYPE_II_INTERFERON_PRODUCTION	0.25319	0.975849	0.37405	0.980393	0.25363	0.877174
GOBP_T_TUBULE_ORGANIZATION	0.2494	0.975849	0.50499	0.99061	0.99962	0.999796
GOBP_UDP_N_ACETYLGLUCOSAMINE_TRANSMEMBRANE_TRANSPORT	0.24017	0.975849	0.72973	0.996644	0.19484	0.861695
GOBP_URETERIC_BUD_FORMATION	0.25792	0.975849	0.76902	0.996644	0.01514	0.692387
GOBP_URINARY_TRACT_SMOOTH_MUSCLE_CONTRACTION	0.24447	0.975849	0.31464	0.975841	0.67992	0.94777
GOBP_VASCULOGENESIS	0.24825	0.975849	0.77689	0.996644	0.15109	0.837283
GOBP_VESICLE_TRANSPORT_ALONG_MICROTUBULE	0.25538	0.975849	0.051461	0.918011	0.084177	0.789926
GOBP_VIRAL_GENOME_REPLICATION	0.25081	0.975849	0.19587	0.966794	0.77467	0.957238
GOBP_VIRION_ASSEMBLY	0.24628	0.975849	0.16468	0.964845	0.30695	0.887626
GOBP_VISUAL_BEHAVIOR	0.25151	0.975849	0.066844	0.940161	0.92994	0.990204
GOCC_ANNULATE_LAMELLAE	0.2444	0.975849	0.72564	0.996644	0.50226	0.925655
GOCC_AP_1_ADAPTOR_COMPLEX	0.25272	0.975849	0.0077845	0.752107	0.77257	0.957155
GOCC_CBM_COMPLEX	0.25014	0.975849	0.43004	0.982274	0.028083	0.736539
GOCC_CLATHRIN_COATED_ENDOCYTIC_VESICLE	0.23769	0.975849	0.14512	0.96066	0.69883	0.951698
GOCC_CLATHRIN_COATED_VESICLE	0.24651	0.975849	0.38274	0.980393	0.78134	0.958898
GOCC_CONDENSED_CHROMOSOME	0.25305	0.975849	0.10253	0.946312	0.0013096	0.601153
GOCC_CRD_MEDIATED_MRNA_STABILITY_COMPLEX	0.24415	0.975849	0.11193	0.946312	0.096727	0.798762
GOCC_CTF18_RFC_LIKE_COMPLEX	0.23669	0.975849	0.73363	0.996644	0.31344	0.88771
GOCC_DYNACTIN_COMPLEX	0.25248	0.975849	0.6607	0.996644	0.56451	0.930195
GOCC_ENDOCYTIC_VESICLE_MEMBRANE	0.23967	0.975849	0.556	0.99105	0.74565	0.955376
GOCC_INSULIN_LIKE_GROWTH_FACTOR_BINDING_PROTEIN_COMPLEX	0.24186	0.975849	0.20773	0.966794	0.53419	0.927488
GOCC_KINETOCHORE_MICROTUBULE	0.23786	0.975849	0.21168	0.966794	0.19062	0.860811
GOCC_MICROVESICLE	0.25228	0.975849	0.27513	0.975518	0.90387	0.984329
GOCC_MIDBODY	0.23811	0.975849	0.2198	0.969081	0.45107	0.913068
GOCC_NUCLEAR_BODY	0.25606	0.975849	0.058964	0.923933	0.023918	0.722383
GOCC_PRESYNAPTIC_ACTIVE_ZONE	0.23991	0.975849	0.51401	0.99061	0.43013	0.907671
GOCC_RIBONUCLEASE_MRP_COMPLEX	0.24878	0.975849	0.63775	0.995533	0.40498	0.904615
GOCC_RNA_POLYMERASE_II_HOLOENZYME	0.25863	0.975849	0.59426	0.994221	0.10648	0.80887
GOCC_SERINE_PROTEASE_INHIBITOR_COMPLEX	0.24052	0.975849	0.53145	0.99061	0.58755	0.934775
GOCC_SPERM_FIBROUS_SHEATH	0.25618	0.975849	0.12207	0.949842	0.29968	0.887626
GOCC_STEREOCILIUM_MEMBRANE	0.25094	0.975849	0.37113	0.980393	0.13479	0.822969
GOCC_SUPRAMOLECULAR_POLYMER	0.23716	0.975849	0.69301	0.996644	0.70576	0.951955
GOCC_TRANSCRIPTION_EXPORT_COMPLEX	0.24918	0.975849	0.32459	0.975841	0.53448	0.927488
GOMF_ACROSIN_BINDING	0.24793	0.975849	0.2682	0.97282	0.22175	0.86684
GOMF_ACYL_COA_OXIDASE_ACTIVITY	0.2573	0.975849	0.21537	0.968108	0.83127	0.972726
GOMF_ATPASE_INHIBITOR_ACTIVITY	0.24144	0.975849	0.074724	0.94418	0.52747	0.927488
GOMF_ATP_DEPENDENT_DNA_DNA_ANNEALING_ACTIVITY	0.25747	0.975849	0.6916	0.996644	0.46939	0.917739
GOMF_ATP_HYDROLYSIS_ACTIVITY	0.24917	0.975849	0.85036	0.996644	0.85207	0.977269
GOMF_BASAL_TRANSCRIPTION_MACHINERY_BINDING	0.24095	0.975849	0.49618	0.989624	0.025861	0.726662
GOMF_CADMIUM_ION_BINDING	0.25731	0.975849	0.44935	0.983706	0.26978	0.882694
GOMF_CALMODULIN_DEPENDENT_PROTEIN_PHOSPHATASE_ACTIVITY	0.24078	0.975849	0.26648	0.97282	0.32231	0.891148
GOMF_CERAMIDE_BINDING	0.24976	0.975849	0.51901	0.99061	0.53028	0.927488
GOMF_CYTOSKELETAL_ANCHOR_ACTIVITY	0.25389	0.975849	0.29495	0.975841	0.68143	0.948513
GOMF_DEATH_RECEPTOR_ACTIVITY	0.24314	0.975849	0.63849	0.995533	0.2821	0.885135
GOMF_DEOXYCYTIDINE_DEAMINASE_ACTIVITY	0.24607	0.975849	0.20241	0.966794	0.64329	0.940537
GOMF_DYNEIN_COMPLEX_BINDING	0.24793	0.975849	0.39786	0.980393	0.31816	0.889935
GOMF_HISTONE_H3K36_METHYLTRANSFERASE_ACTIVITY	0.24751	0.975849	0.7569	0.996644	0.045171	0.741499
GOMF_HISTONE_H4K16_ACETYLTRANSFERASE_ACTIVITY	0.24536	0.975849	0.072245	0.94418	0.87287	0.978731
GOMF_HYALURONIC_ACID_BINDING	0.23724	0.975849	0.64247	0.996297	0.38326	0.900841
GOMF_INORGANIC_PHOSPHATE_TRANSMEMBRANE_TRANSPORTER_ACTIVITY	0.23903	0.975849	0.50221	0.989857	0.0054924	0.635083
GOMF_INTERLEUKIN_6_RECEPTOR_BINDING	0.24717	0.975849	0.31048	0.975841	0.60675	0.937994
GOMF_ION_CHANNEL_REGULATOR_ACTIVITY_INVOLVED_IN_G_PROTEIN_COUPLED_RECEPTOR_SIGNALING_PATHWAY	0.24266	0.975849	0.20841	0.966794	0.017276	0.7011
GOMF_K48_LINKED_DEUBIQUITINASE_ACTIVITY	0.25802	0.975849	0.14218	0.957615	0.6893	0.950557
GOMF_LIPOTEICHOIC_ACID_BINDING	0.25418	0.975849	0.15969	0.964845	0.28626	0.885135
GOMF_L_GLUTAMATE_TRANSMEMBRANE_TRANSPORTER_ACTIVITY	0.238	0.975849	0.68189	0.996644	0.21378	0.86548
GOMF_MRNA_3_UTR_AU_RICH_REGION_BINDING	0.24399	0.975849	0.064761	0.938566	0.45553	0.913822
GOMF_NF_KAPPAB_BINDING	0.24541	0.975849	0.07146	0.94418	0.77886	0.958788
GOMF_NUCLEOTIDE_SUGAR_TRANSMEMBRANE_TRANSPORTER_ACTIVITY	0.24985	0.975849	0.58153	0.994069	0.30626	0.887626
GOMF_N_METHYLTRANSFERASE_ACTIVITY	0.2509	0.975849	0.67258	0.996644	0.69281	0.951524
GOMF_ORGANIC_ACID_TRANSMEMBRANE_TRANSPORTER_ACTIVITY	0.23805	0.975849	0.49213	0.989497	0.90924	0.986406
GOMF_OXIDIZED_DNA_BINDING	0.24213	0.975849	0.31031	0.975841	0.20373	0.86548
GOMF_OXIDOREDUCTASE_ACTIVITY_ACTING_ON_METAL_IONS_NAD_OR_NADP_AS_ACCEPTOR	0.24228	0.975849	0.1085	0.946312	0.84431	0.975335
GOMF_OXIDOREDUCTASE_ACTIVITY_ACTING_ON_THE_CH_NH2_GROUP_OF_DONORS	0.25762	0.975849	0.37155	0.980393	0.20027	0.862813
GOMF_PROTEASOME_BINDING	0.24022	0.975849	0.046685	0.918011	0.19374	0.860938
GOMF_SHORT_CHAIN_CARBOXYLESTERASE_ACTIVITY	0.25485	0.975849	0.29543	0.975841	0.012563	0.688794
GOMF_S_METHYLTRANSFERASE_ACTIVITY	0.24532	0.975849	0.2539	0.969081	0.95446	0.992634
GOMF_TRANSCRIPTION_REGULATOR_ACTIVATOR_ACTIVITY	0.24118	0.975849	0.85601	0.996644	0.32615	0.891159
GOMF_TRANSFERASE_ACTIVITY_TRANSFERRING_NITROGENOUS_GROUPS	0.25097	0.975849	0.1205	0.949842	0.93394	0.990827
GOMF_TRANSLATION_REPRESSOR_ACTIVITY	0.25031	0.975849	0.19386	0.966794	0.86172	0.978094
GOMF_VERY_LONG_CHAIN_FATTY_ACID_COA_LIGASE_ACTIVITY	0.24229	0.975849	0.57733	0.993702	0.11831	0.811417
GOTTWEIN_TARGETS_OF_KSHV_MIR_K12_11	0.23966	0.975849	0.24023	0.969081	0.16607	0.849024
GRAESSMANN_APOPTOSIS_BY_DOXORUBICIN_UP	0.25743	0.975849	0.022083	0.876285	0.72637	0.953823
GROSS_HYPOXIA_VIA_ELK3_AND_HIF1A_DN	0.25848	0.975849	0.20348	0.966794	0.24141	0.873948
GRUETZMANN_PANCREATIC_CANCER_DN	0.24305	0.975849	0.39517	0.980393	0.54959	0.92806
HEIDENBLAD_AMPLICON_8Q24_UP	0.2393	0.975849	0.5956	0.994221	0.10937	0.80887
HELLER_HDAC_TARGETS_SILENCED_BY_METHYLATION_DN	0.25082	0.975849	0.050678	0.918011	0.2963	0.887626
HOLLERN_MICROACINAR_BREAST_TUMOR_DN	0.24717	0.975849	0.38612	0.980393	0.00032731	0.327387
ISHIDA_TARGETS_OF_SYT_SSX_FUSIONS	0.25194	0.975849	0.51469	0.99061	0.75681	0.956307
KEGG_BIOSYNTHESIS_OF_UNSATURATED_FATTY_ACIDS	0.2549	0.975849	0.32159	0.975841	0.22013	0.86684
KEGG_COMPLEMENT_AND_COAGULATION_CASCADES	0.25345	0.975849	0.31385	0.975841	0.68404	0.949336
KEGG_DILATED_CARDIOMYOPATHY	0.24254	0.975849	0.89268	0.997416	0.51261	0.925655
KEGG_HEMATOPOIETIC_CELL_LINEAGE	0.24593	0.975849	0.83784	0.996644	0.061421	0.770496
KEGG_PATHWAYS_IN_CANCER	0.253	0.975849	0.22806	0.969081	0.06368	0.770496
KINSEY_TARGETS_OF_EWSR1_FLII_FUSION_DN	0.2444	0.975849	0.04889	0.918011	0.11754	0.811417
KOBAYASHI_EGFR_SIGNALING_6HR_DN	0.25849	0.975849	0.86105	0.996791	0.25072	0.875949
KONDO_COLON_CANCER_HCP_WITH_H3K27ME1	0.25126	0.975849	0.15389	0.964845	0.39591	0.903025
KRIEG_HYPOXIA_NOT_VIA_KDM3A	0.24472	0.975849	0.051076	0.918011	0.039595	0.741499
KUROKAWA_LIVER_CANCER_EARLY_RECURRENCE_DN	0.25166	0.975849	0.077141	0.94418	0.54367	0.92806
LAIHO_COLORECTAL_CANCER_SERRATED_DN	0.24799	0.975849	0.040307	0.918011	0.63415	0.940212
LEE_AGING_CEREBELLUM_UP	0.23865	0.975849	0.15065	0.964845	0.40025	0.903711
LEE_LIVER_CANCER_MYC_TGFA_UP	0.25338	0.975849	0.26961	0.97282	0.49413	0.923894
LEE_METASTASIS_AND_RNA_PROCESSING_UP	0.25485	0.975849	0.16941	0.964845	0.3773	0.898783
LE_SKI_TARGETS_UP	0.24197	0.975849	0.17458	0.966794	0.055508	0.764258
LINDGREN_BLADDER_CANCER_CLUSTER_2B	0.24651	0.975849	0.20032	0.966794	0.65165	0.941084
LIN_SILENCED_BY_TUMOR_MICROENVIRONMENT	0.25591	0.975849	0.50793	0.99061	0.089401	0.794889
LIN_TUMOR_ESCAPE_FROM_IMMUNE_ATTACK	0.25231	0.975849	0.10328	0.946312	0.83595	0.97339
LI_CYTIDINE_ANALOGS_CYCTOTOXICITY	0.25091	0.975849	0.048012	0.918011	0.47314	0.918212
LU_TUMOR_ENDOTHELIAL_MARKERS_DN	0.25018	0.975849	0.74336	0.996644	0.26369	0.881189
MASSARWEH_TAMOXIFEN_RESISTANCE_UP	0.25203	0.975849	0.098778	0.946312	0.65505	0.941179
MATTHEWS_SKIN_CARCINOGENESIS_VIA_JUN	0.25561	0.975849	0.43919	0.983411	0.24342	0.874053
MAYBURD_RESPONSE_TO_L663536_DN	0.24537	0.975849	0.38989	0.980393	0.080232	0.784511
MCCLUNG_DELTA_FOSB_TARGETS_8WK	0.25855	0.975849	0.91467	0.997416	0.40306	0.904615
MIKKELSEN_IPS_LCP_WITH_H3K4ME3_AND_H3K27ME3	0.25416	0.975849	0.49019	0.989362	0.22549	0.86684
MORI_SMALL_PRE_BII_LYMPHOCYTE_UP	0.25553	0.975849	0.25366	0.969081	0.78347	0.959648
MYLLYKANGAS_AMPLIFICATION_HOT_SPOT_24	0.24606	0.975849	0.67021	0.996644	0.65625	0.941559
NEBEN_AML_WITH_FLT3_OR_NRAS_DN	0.24384	0.975849	0.76233	0.996644	0.018186	0.707166
NIKOLSKY_BREAST_CANCER_20Q12_Q13_AMPLICON	0.24713	0.975849	0.30072	0.975841	0.63557	0.940297
OHASHI_AURKA_TARGETS	0.24847	0.975849	0.32972	0.975841	0.30296	0.887626
OKUMURA_INFLAMMATORY_RESPONSE_LPS	0.25419	0.975849	0.14042	0.957615	0.34264	0.892515
OSWALD_HEMATOPOIETIC_STEM_CELL_IN_COLLAGEN_GEL_UP	0.2389	0.975849	0.044745	0.918011	0.57102	0.930553
PECE_MAMMARY_STEM_CELL_DN	0.23776	0.975849	0.49557	0.989624	0.65517	0.941179
PETROVA_ENDOTHELIUM_LYMPHATIC_VS_BLOOD_DN	0.25765	0.975849	0.41655	0.980393	0.0065101	0.635083
PID_FOXM1_PATHWAY	0.24091	0.975849	0.62051	0.994221	0.31734	0.889935
PID_GMCSF_PATHWAY	0.24736	0.975849	0.66355	0.996644	0.88273	0.980242
PID_HES_HEY_PATHWAY	0.23926	0.975849	0.3176	0.975841	0.42157	0.906823
PID_IL27_PATHWAY	0.23743	0.975849	0.87042	0.997333	0.70967	0.952015
PID_RET_PATHWAY	0.24378	0.975849	0.006349	0.74224	0.53606	0.927488
PID_TCR_RAS_PATHWAY	0.24527	0.975849	0.32669	0.975841	0.64021	0.940537
PLASARI_TGFB1_SIGNALING_VIA_NFIC_1HR_DN	0.25732	0.975849	0.35753	0.980393	0.53662	0.927488
REACTOME_ACTIVATION_OF_BH3_ONLY_PROTEINS	0.24374	0.975849	0.84459	0.996644	0.24069	0.873574
REACTOME_AMINO_ACID_TRANSPORT_ACROSS_THE_PLASMA_MEMBRANE	0.24256	0.975849	0.11227	0.946312	0.908	0.986247
REACTOME_AMPK_INHIBITS_CHREBP_TRANSCRIPTIONAL_ACTIVATION_ACTIVITY	0.23701	0.975849	0.27543	0.975624	0.69585	0.951559
REACTOME_AURKA_ACTIVATION_BY_TPX2	0.24145	0.975849	0.90069	0.997416	0.28853	0.886456
REACTOME_BETA_OXIDATION_OF_PRISTANOYL_COA	0.25491	0.975849	0.099882	0.946312	0.18573	0.860617
REACTOME_CALCITONIN_LIKE_LIGAND_RECEPTORS	0.24307	0.975849	0.90259	0.997416	0.18651	0.860617
REACTOME_CARNITINE_METABOLISM	0.25901	0.975849	0.10803	0.946312	0.3676	0.896555
REACTOME_CDC6_ASSOCIATION_WITH_THE_ORC_ORIGIN_COMPLEX	0.25709	0.975849	0.56378	0.992219	0.1638	0.847459
REACTOME_CHEMOKINE_RECEPTORS_BIND_CHEMOKINES	0.23644	0.975849	0.34442	0.979404	0.71592	0.953228
REACTOME_CONSTITUTIVE_SIGNALING_BY_EGFRVIII	0.25896	0.975849	0.49201	0.989497	0.87955	0.979874
REACTOME_CREB_PHOSPHORYLATION	0.2479	0.975849	0.22718	0.969081	0.83926	0.974162
REACTOME_DEFECTIVE_INTRINSIC_PATHWAY_FOR_APOPTOSIS	0.25596	0.975849	0.072745	0.94418	0.51534	0.925815
REACTOME_ENDOSOMAL_SORTING_COMPLEX_REQUIRED_FOR_TRANSPORT_ESCRT	0.24449	0.975849	0.28389	0.975841	0.39984	0.903711
REACTOME_EPHA_MEDIATED_GROWTH_CONE_COLLAPSE	0.24868	0.975849	0.50337	0.990206	0.44576	0.912087
REACTOME_ER_QUALITY_CONTROL_COMPARTMENT_ERQC	0.2364	0.975849	0.22362	0.969081	0.93619	0.99083
REACTOME_EXTENSION_OF_TELOMERES	0.25916	0.975849	0.83158	0.996644	0.85367	0.977269
REACTOME_FASL_CD95L_SIGNALING	0.25805	0.975849	0.26341	0.97112	0.77365	0.957155
REACTOME_FIBRONECTIN_MATRIX_FORMATION	0.24682	0.975849	0.70478	0.996644	0.13262	0.822859
REACTOME_G2_M_DNA_REPLICATION_CHECKPOINT	0.25697	0.975849	0.22781	0.969081	0.11425	0.809506
REACTOME_GAB1_SIGNALOSOME	0.25777	0.975849	0.18506	0.966794	0.60548	0.937994
REACTOME_GLOBAL_GENOME_NUCLEOTIDE_EXCISION_REPAIR_GG_NER	0.24715	0.975849	0.7533	0.996644	0.39467	0.902994
REACTOME_GLUCAGON_TYPE_LIGAND_RECEPTORS	0.25393	0.975849	0.091679	0.946312	0.19337	0.860938
REACTOME_GLYCEROPHOSPHOLIPID_CATABOLISM	0.24874	0.975849	0.51528	0.99061	0.81481	0.96858
REACTOME_HATS_ACETYLATE_HISTONES	0.23991	0.975849	0.24187	0.969081	0.12238	0.816699
REACTOME_HIV_TRANSCRIPTION_INITIATION	0.25826	0.975849	0.50684	0.99061	0.62261	0.93909
REACTOME_INSULIN_RECEPTOR_RECYCLING	0.25681	0.975849	0.58456	0.994221	0.55499	0.92806
REACTOME_MUSCLE_CONTRACTION	0.24255	0.975849	0.49153	0.989497	0.43332	0.907851
REACTOME_MYD88_INDEPENDENT_TLR4_CASCADE	0.24627	0.975849	0.055085	0.919684	0.54058	0.927594
REACTOME_NEUREXINS_AND_NEUROLIGINS	0.24934	0.975849	0.46426	0.985713	0.13807	0.828545
REACTOME_NF_KB_IS_ACTIVATED_AND_SIGNALS_SURVIVAL	0.2371	0.975849	0.29011	0.975841	0.98236	0.996959
REACTOME_NOTCH1_INTRACELLULAR_DOMAIN_REGULATES_TRANSCRIPTION	0.24467	0.975849	0.5066	0.99061	0.012136	0.685583
REACTOME_NR1H2_NR1H3_REGULATE_GENE_EXPRESSION_LINKED_TO_LIPOGENESIS	0.23945	0.975849	0.4033	0.980393	0.48456	0.920708
REACTOME_NUCLEOTIDE_CATABOLISM	0.24923	0.975849	0.31897	0.975841	0.56634	0.930195
REACTOME_PHOSPHOLIPID_METABOLISM	0.24376	0.975849	0.44059	0.983411	0.97314	0.994726
REACTOME_PLASMA_LIPOPROTEIN_REMODELING	0.25118	0.975849	0.23914	0.969081	0.5613	0.9288
REACTOME_PROTEIN_PROTEIN_INTERACTIONS_AT_SYNAPSES	0.25194	0.975849	0.54022	0.99061	0.2128	0.86548
REACTOME_RECRUITMENT_OF_NUMA_TO_MITOTIC_CENTROSOMES	0.25208	0.975849	0.92329	0.998187	0.046826	0.741534
REACTOME_REGULATION_OF_LOCALIZATION_OF_FOXO_TRANSCRIPTION_FACTORS	0.2594	0.975849	0.70553	0.996644	0.11651	0.811417
REACTOME_REGULATION_OF_SIGNALING_BY_NODAL	0.24418	0.975849	0.29379	0.975841	0.39675	0.903669
REACTOME_RESPONSE_OF_MTB_TO_PHAGOCYTOSIS	0.25317	0.975849	0.34589	0.979404	0.39546	0.902994
REACTOME_RUNX1_INTERACTS_WITH_CO_FACTORS_WHOSE_PRECISE_EFFECT_ON_RUNX1_TARGETS_IS_NOT_KNOWN	0.24296	0.975849	0.27449	0.975365	0.55384	0.92806
REACTOME_SENESCENCE_ASSOCIATED_SECRETORY_PHENOTYPE_SASP	0.24768	0.975849	0.097834	0.946312	0.52767	0.927488
REACTOME_SIGNALING_BY_EGFR	0.2458	0.975849	0.27703	0.975841	0.83565	0.973339
REACTOME_SIGNALING_BY_EGFR_IN_CANCER	0.25598	0.975849	0.61274	0.994221	0.91527	0.98734
REACTOME_SIGNALING_BY_FGFR4_IN_DISEASE	0.23676	0.975849	0.62406	0.994221	0.63362	0.940212
REACTOME_SIGNALING_BY_NOTCH1	0.25929	0.975849	0.68059	0.996644	0.24003	0.873163
REACTOME_SIGNALING_BY_NOTCH1_PEST_DOMAIN_MUTANTS_IN_CANCER	0.23905	0.975849	0.37994	0.980393	0.2736	0.882694
REACTOME_SIGNALING_BY_TGF_BETA_RECEPTOR_COMPLEX	0.25811	0.975849	0.21881	0.969081	0.94775	0.992634
REACTOME_STAT5_ACTIVATION	0.25055	0.975849	0.097247	0.946312	0.87445	0.979071
REACTOME_SUMO_IS_TRANSFERRED_FROM_E1_TO_E2_UBE2I_UBC9	0.25907	0.975849	0.12881	0.949842	0.95613	0.992634
REACTOME_SYNTHESIS_OF_PE	0.25081	0.975849	0.15939	0.964845	0.30914	0.88771
REACTOME_TRAF6_MEDIATED_NF_KB_ACTIVATION	0.25357	0.975849	0.36819	0.980393	0.69415	0.951559
REACTOME_TRANSCRIPTIONAL_ACTIVITY_OF_SMAD2_SMAD3_SMAD4_HETEROTRIMER	0.25522	0.975849	0.10578	0.946312	0.96269	0.992634
REACTOME_TRANSCRIPTIONAL_REGULATION_OF_GRANULOPOIESIS	0.23968	0.975849	0.11926	0.949842	0.12441	0.818455
REACTOME_TRANSCRIPTION_OF_E2F_TARGETS_UNDER_NEGATIVE_CONTROL_BY_DREAM_COMPLEX	0.2505	0.975849	0.10131	0.946312	0.90835	0.986351
REACTOME_UPTAKE_AND_FUNCTION_OF_ANTHRAX_TOXINS	0.25589	0.975849	0.10504	0.946312	0.28317	0.885135
RICKMAN_METASTASIS_DN	0.23975	0.975849	0.1637	0.964845	0.44112	0.909615
SCIAN_INVERSED_TARGETS_OF_TP53_AND_TP73_DN	0.25062	0.975849	0.12643	0.949842	0.96794	0.993263
TESAR_ALK_TARGETS_HUMAN_ES_4D_DN	0.25555	0.975849	0.29249	0.975841	0.55222	0.92806
TESAR_ALK_TARGETS_HUMAN_ES_5D_DN	0.25555	0.975849	0.29249	0.975841	0.55222	0.92806
THUM_MIR21_TARGETS_HEART_DISEASE_UP	0.25098	0.975849	0.20824	0.966794	0.007033	0.635083
TSAI_DNAJB4_TARGETS_DN	0.2425	0.975849	0.42947	0.982274	0.034193	0.741499
TURJANSKI_MAPK8_AND_MAPK9_TARGETS	0.25784	0.975849	0.79181	0.996644	0.29709	0.887626
VALK_AML_CLUSTER_15	0.24128	0.975849	0.3409	0.979404	0.77782	0.958479
VANTVEER_BREAST_CANCER_ESR1_UP	0.25226	0.975849	0.22647	0.969081	0.17628	0.85684
WANG_BARRETTS_ESOPHAGUS_DN	0.24809	0.975849	0.49727	0.989624	0.074234	0.776321
WIERENGA_STAT5A_TARGETS_GROUP1	0.23683	0.975849	0.42226	0.980393	0.8547	0.977358
WP_ARYL_HYDROCARBON_RECEPTOR_PATHWAY_WP2873	0.24577	0.975849	0.49713	0.989624	0.2124	0.86548
WP_COMPLEMENT_AND_COAGULATION_CASCADES	0.24932	0.975849	0.3923	0.980393	0.68829	0.950396
WP_ERK_PATHWAY_IN_HUNTINGTONS_DISEASE	0.25262	0.975849	0.34172	0.979404	0.047348	0.741534
WP_GANGLIO_SPHINGOLIPID_METABOLISM	0.25154	0.975849	0.36594	0.980393	0.70672	0.951955
WP_IL5_SIGNALING_PATHWAY	0.23845	0.975849	0.13333	0.949842	0.71187	0.952392
WP_LEPTIN_SIGNALING_PATHWAY	0.24121	0.975849	0.044944	0.918011	0.91705	0.98734
WP_MET_IN_TYPE_1_PAPILLARY_RENAL_CELL_CARCINOMA	0.24369	0.975849	0.12968	0.949842	0.83401	0.97275
WP_MIR222_IN_EXERCISEINDUCED_CARDIAC_GROWTH	0.241	0.975849	0.52728	0.99061	0.18642	0.860617
WP_MYOMETRIAL_RELAXATION_AND_CONTRACTION_PATHWAYS	0.25676	0.975849	0.69238	0.996644	0.81297	0.96771
WP_NEOVASCULARISATION_PROCESSES	0.25325	0.975849	0.53856	0.99061	0.49521	0.924069
WP_NEURAL_CREST_CELL_MIGRATION_DURING_DEVELOPMENT	0.24631	0.975849	0.56174	0.992219	0.50634	0.925655
WP_NEUROINFLAMMATION	0.25269	0.975849	0.39957	0.980393	0.54967	0.92806
WP_PDGF_PATHWAY	0.24797	0.975849	0.023788	0.876285	0.56827	0.930534
WP_PEROXIREDOXIN_2_INDUCED_OVARIAN_FAILURE	0.25075	0.975849	0.52504	0.99061	0.32141	0.890247
WP_TRANSCRIPTIONAL_CASCADE_REGULATING_ADIPOGENESIS	0.24397	0.975849	0.25683	0.969081	0.11794	0.811417
WP_TYPE_II_INTERFERON_SIGNALING	0.24862	0.975849	0.18817	0.966794	0.53437	0.927488
YAO_TEMPORAL_RESPONSE_TO_PROGESTERONE_CLUSTER_15	0.23779	0.975849	0.13925	0.95752	0.85826	0.977881
ZEILSTRA_CD44_TARGETS_DN	0.25783	0.975849	0.13038	0.949842	0.37283	0.898411
ZHAN_MULTIPLE_MYELOMA_CD1_VS_CD2_DN	0.25073	0.975849	0.21239	0.967077	0.23928	0.873163
ZHOU_INFLAMMATORY_RESPONSE_FIMA_UP	0.24556	0.975849	0.59038	0.994221	0.52849	0.927488
ZHOU_PANCREATIC_EXOCRINE_PROGENITOR	0.2592	0.975849	0.51501	0.99061	0.3698	0.897528
GOBP_REGULATION_OF_ENDOSOME_SIZE	0.25955	0.975878	0.33986	0.979404	0.39161	0.902796
GOBP_REGULATION_OF_FEAR_RESPONSE	0.25958	0.975878	0.019584	0.876285	0.10676	0.80887
GOCC_LIPID_DROPLET	0.25957	0.975878	0.16796	0.964845	0.36054	0.895556
BLANCO_MELO_COVID19_SARS_COV_2_INFECTION_A594_CELLS_DN	0.2602	0.975921	0.058158	0.923933	0.61659	0.938039
GOBP_FAT_CELL_PROLIFERATION	0.25984	0.975921	0.24051	0.969081	0.82468	0.971203
GOBP_KIDNEY_MESENCHYME_DEVELOPMENT	0.26028	0.975921	0.45441	0.983706	0.16467	0.847472
GOBP_MULTIVESICULAR_BODY_ORGANIZATION	0.25972	0.975921	0.22231	0.969081	0.050329	0.749665
GOBP_N_TERMINAL_PROTEIN_AMINO_ACID_ACETYLATION	0.25977	0.975921	0.57471	0.993442	0.52698	0.927488
GOBP_PHOSPHAGEN_METABOLIC_PROCESS	0.26007	0.975921	0.25145	0.969081	0.6321	0.940212
GOBP_POSITIVE_REGULATION_OF_INTERLEUKIN_10_PRODUCTION	0.26028	0.975921	0.11068	0.946312	0.55827	0.92806
GOBP_RESPONSE_TO_CAMPTOTHECIN	0.25995	0.975921	0.18073	0.966794	0.46203	0.914745
GOBP_TISSUE_REMODELING	0.26007	0.975921	0.58898	0.994221	0.51366	0.925655
GOMF_MAGNESIUM_ION_TRANSMEMBRANE_TRANSPORTER_ACTIVITY	0.25982	0.975921	0.21402	0.967862	0.7828	0.95947
GOMF_SPHINGOLIPID_BINDING	0.26028	0.975921	0.31962	0.975841	0.72471	0.95379
REACTOME_O_LINKED_GLYCOSYLATION_OF_MUCINS	0.26024	0.975921	0.45661	0.983706	0.77491	0.957321
GOBP_NEGATIVE_REGULATION_OF_ADAPTIVE_IMMUNE_RESPONSE	0.26034	0.975931	0.24347	0.969081	0.87509	0.979078
ELVIDGE_HIF1A_TARGETS_UP	0.26053	0.97625	0.22276	0.969081	0.68382	0.949336
ZHENG_GLIOBLASTOMA_PLASTICITY_DN	0.26054	0.97625	0.87888	0.997333	0.60584	0.937994
GRAHAM_CML_DIVIDING_VS_NORMAL_DIVIDING_UP	0.26067	0.976522	0.34896	0.97965	0.88534	0.980306
BENPORATH_NOS_TARGETS	0.26096	0.976702	0.036953	0.911683	0.37549	0.898489
GOBP_ASTROCYTE_DIFFERENTIATION	0.26086	0.976702	0.31321	0.975841	0.97159	0.994459
GOBP_NEGATIVE_REGULATION_OF_RIG_I_SIGNALING_PATHWAY	0.26128	0.976702	0.008346	0.752107	0.72937	0.953823
GOBP_TRIGEMINAL_NERVE_DEVELOPMENT	0.26121	0.976702	0.48246	0.987799	0.24005	0.873163
GOMF_MONOATOMIC_ION_TRANSMEMBRANE_TRANSPORTER_ACTIVITY	0.26135	0.976702	0.49903	0.989624	0.23252	0.868421
GRANDVAUX_IRF3_TARGETS_UP	0.26104	0.976702	0.32656	0.975841	0.82324	0.970827
MORI_MATURE_B_LYMPHOCYTE_UP	0.26133	0.976702	0.95234	0.999786	0.33246	0.891159
REACTOME_METHYLATION	0.26105	0.976702	0.60962	0.994221	0.26273	0.880642
REACTOME_NTRK2_ACTIVATES_RAC1	0.26129	0.976702	0.15299	0.964845	0.010896	0.675938
REACTOME_RUNX1_REGULATES_TRANSCRIPTION_OF_GENES_INVOLVED_IN_WNT_SIGNALING	0.26091	0.976702	0.51713	0.99061	0.12013	0.811417
WP_SEROTONIN_TRANSPORTER_ACTIVITY	0.26126	0.976702	0.31861	0.975841	0.084987	0.792715
GOBP_DEVELOPMENTAL_GROWTH_INVOLVED_IN_MORPHOGENESIS	0.26145	0.976861	0.19969	0.966794	0.83787	0.973979
BOYAULT_LIVER_CANCER_SUBCLASS_G123_DN	0.26163	0.97689	0.16363	0.964845	0.98583	0.997445
GOBP_NEGATIVE_REGULATION_OF_CYSTEINE_TYPE_ENDOPEPTIDASE_ACTIVITY_INVOLVED_IN_APOPTOTIC_SIGNALING_PATHWAY	0.26156	0.97689	0.33081	0.975841	0.22728	0.86684
REACTOME_REELIN_SIGNALLING_PATHWAY	0.2616	0.97689	0.28418	0.975841	0.14822	0.835551
GOBP_EPITHELIAL_TUBE_FORMATION	0.26206	0.977208	0.85925	0.996727	0.0070149	0.635083
GOCC_POLYSOME	0.26203	0.977208	0.47166	0.987131	0.47684	0.919511
GOMF_CATALYTIC_ACTIVITY_ACTING_ON_A_TRNA	0.26196	0.977208	0.36012	0.980393	0.25687	0.877777
JINESH_BLEBBISHIELD_TRANSFORMED_STEM_CELL_SPHERES_UP	0.26197	0.977208	0.43297	0.982831	0.79528	0.962264
MEBARKI_HCC_PROGENITOR_WNT_DN_CTNNB1_INDEPENDENT	0.26187	0.977208	0.46113	0.985598	0.42973	0.907671
NEMETH_INFLAMMATORY_RESPONSE_LPS_UP	0.26182	0.977208	0.032232	0.893019	0.76956	0.957039
GOBP_REGULATION_OF_PROTEIN_SUMOYLATION	0.26212	0.977217	0.16817	0.964845	0.81745	0.969188
AUJLA_IL22_AND_IL17A_SIGNALING	0.26245	0.977237	0.33104	0.975841	0.31244	0.88771
BIOCARTA_ALK_PATHWAY	0.26245	0.977237	0.51517	0.99061	0.16526	0.847994
GOBP_NEGATIVE_REGULATION_OF_GTPASE_ACTIVITY	0.26227	0.977237	0.40436	0.980393	0.86297	0.978094
GOMF_1_4_ALPHA_OLIGOGLUCAN_PHOSPHORYLASE_ACTIVITY	0.26247	0.977237	0.015698	0.876285	0.96723	0.992974
PID_LYMPH_ANGIOGENESIS_PATHWAY	0.26247	0.977237	0.34624	0.979404	0.62969	0.939397
WP_BIOTIN_METABOLISM_INCLUDING_IMDS	0.26225	0.977237	0.4145	0.980393	0.45025	0.913068
BANDRES_RESPONSE_TO_CARMUSTIN_WITHOUT_MGMT_24HR_UP	0.26281	0.97762	0.11158	0.946312	0.026144	0.727356
BIOCARTA_PS1_PATHWAY	0.26523	0.97762	0.39772	0.980393	0.39733	0.903711
BIOCARTA_TOLL_PATHWAY	0.26765	0.97762	0.084775	0.94418	0.22645	0.86684
BYSTRYKH_HEMATOPOIESIS_STEM_CELL_AND_BRAIN_QTL_TRANS	0.26315	0.97762	0.54567	0.99105	0.55955	0.928127
CAIRO_PML_TARGETS_BOUND_BY_MYC_UP	0.2657	0.97762	0.48999	0.989274	0.31444	0.887946
CHARAFE_BREAST_CANCER_LUMINAL_VS_MESENCHYMAL_UP	0.26576	0.97762	0.052556	0.918011	0.12756	0.819584
CROONQUIST_NRAS_VS_STROMAL_STIMULATION_DN	0.26368	0.97762	0.2253	0.969081	0.37687	0.898783
DAZARD_UV_RESPONSE_CLUSTER_G24	0.26519	0.97762	0.17677	0.966794	0.47155	0.918088
FERRANDO_LYL1_NEIGHBORS	0.26528	0.97762	0.09619	0.946312	0.039248	0.741499
GOBP_CAMERA_TYPE_EYE_PHOTORECEPTOR_CELL_DIFFERENTIATION	0.26648	0.97762	0.55669	0.99105	0.0066071	0.635083
GOBP_CARBON_DIOXIDE_TRANSPORT	0.26515	0.97762	0.26948	0.97282	0.9683	0.993372
GOBP_CARDIAC_MUSCLE_TISSUE_MORPHOGENESIS	0.26695	0.97762	0.78555	0.996644	0.41439	0.906823
GOBP_CARDIAC_PACEMAKER_CELL_DIFFERENTIATION	0.26769	0.97762	0.73452	0.996644	0.32966	0.891159
GOBP_CELL_CELL_ADHESION_INVOLVED_IN_GASTRULATION	0.26352	0.97762	0.17879	0.966794	0.67341	0.945857
GOBP_CELL_VOLUME_HOMEOSTASIS	0.26435	0.97762	0.30603	0.975841	0.91854	0.987505
GOBP_CHONDROITIN_SULFATE_PROTEOGLYCAN_BIOSYNTHETIC_PROCESS	0.26477	0.97762	0.049848	0.918011	0.87193	0.978689
GOBP_DIPEPTIDE_TRANSMEMBRANE_TRANSPORT	0.26563	0.97762	0.10497	0.946312	0.94932	0.992634
GOBP_GRANULOCYTE_CHEMOTAXIS	0.26327	0.97762	0.21151	0.966794	0.49762	0.924069
GOBP_HYPOTHALAMUS_GONADOTROPHIN_RELEASING_HORMONE_NEURON_DIFFERENTIATION	0.26417	0.97762	0.30946	0.975841	0.6009	0.937736
GOBP_ION_CHANNEL_MODULATING_G_PROTEIN_COUPLED_RECEPTOR_SIGNALING_PATHWAY	0.26619	0.97762	0.3072	0.975841	0.039218	0.741499
GOBP_LIGAND_GATED_ION_CHANNEL_SIGNALING_PATHWAY	0.26529	0.97762	0.072212	0.94418	0.069373	0.770496
GOBP_LOCOMOTOR_RHYTHM	0.26512	0.97762	0.071914	0.94418	0.66254	0.942944
GOBP_LUNG_ALVEOLUS_DEVELOPMENT	0.2667	0.97762	0.068115	0.942821	0.69032	0.950693
GOBP_MRNA_TRANSCRIPTION	0.26447	0.97762	0.43938	0.983411	0.091201	0.794889
GOBP_NEGATIVE_REGULATION_OF_BINDING	0.26728	0.97762	0.057245	0.923933	0.28389	0.885135
GOBP_NEGATIVE_REGULATION_OF_IMMUNOGLOBULIN_PRODUCTION	0.26721	0.97762	0.13807	0.954588	0.45299	0.913068
GOBP_NEGATIVE_REGULATION_OF_LEUKOCYTE_ADHESION_TO_VASCULAR_ENDOTHELIAL_CELL	0.26708	0.97762	0.44967	0.983706	0.3159	0.888743
GOBP_NEGATIVE_REGULATION_OF_MACROPHAGE_CHEMOTAXIS	0.2671	0.97762	0.63483	0.995211	0.59774	0.937736
GOBP_NEGATIVE_REGULATION_OF_POST_TRANSCRIPTIONAL_GENE_SILENCING	0.26693	0.97762	0.70788	0.996644	0.12799	0.819584
GOBP_NEGATIVE_REGULATION_OF_PROTEIN_BINDING	0.267	0.97762	0.076351	0.94418	0.40094	0.904279
GOBP_NEGATIVE_REGULATION_OF_VOLTAGE_GATED_CALCIUM_CHANNEL_ACTIVITY	0.26576	0.97762	0.12288	0.949842	0.90982	0.986542
GOBP_NEUROBLAST_MIGRATION	0.26471	0.97762	0.34589	0.979404	0.60008	0.937736
GOBP_ODONTOBLAST_DIFFERENTIATION	0.26315	0.97762	0.47871	0.987799	0.55646	0.92806
GOBP_OPERANT_CONDITIONING	0.26557	0.97762	0.37213	0.980393	0.38835	0.901569
GOBP_PERISTALSIS	0.26598	0.97762	0.31144	0.975841	0.9146	0.987044
GOBP_POSITIVE_REGULATION_OF_EMBRYONIC_DEVELOPMENT	0.2652	0.97762	0.41812	0.980393	0.53731	0.927488
GOBP_POSITIVE_REGULATION_OF_EPITHELIAL_CELL_APOPTOTIC_PROCESS	0.26423	0.97762	0.39135	0.980393	0.86728	0.97828
GOBP_POSITIVE_REGULATION_OF_EXCITATORY_POSTSYNAPTIC_POTENTIAL	0.26716	0.97762	0.33332	0.975841	0.38864	0.901569
GOBP_POSITIVE_REGULATION_OF_RECEPTOR_RECYCLING	0.26405	0.97762	0.44754	0.983456	0.47542	0.919233
GOBP_POSITIVE_REGULATION_OF_TORC1_SIGNALING	0.26449	0.97762	0.15218	0.964845	0.40205	0.904593
GOBP_REGULATION_OF_FIBROBLAST_PROLIFERATION	0.26501	0.97762	0.30289	0.975841	0.1171	0.811417
GOBP_REGULATION_OF_MEMBRANE_REPOLARIZATION_DURING_ACTION_POTENTIAL	0.26755	0.97762	0.44619	0.983411	0.34046	0.891507
GOBP_SEQUESTERING_OF_EXTRACELLULAR_LIGAND_FROM_RECEPTOR	0.26351	0.97762	0.18601	0.966794	0.23328	0.869275
GOBP_SUBSTRATE_ADHESION_DEPENDENT_CELL_SPREADING	0.26328	0.97762	0.22863	0.969081	0.54948	0.92806
GOBP_TRANSLATIONAL_ELONGATION	0.26622	0.97762	0.56946	0.992219	0.10837	0.80887
GOBP_TYPE_II_PNEUMOCYTE_DIFFERENTIATION	0.26749	0.97762	0.0094483	0.767691	0.83696	0.973679
GOBP_VENTRAL_MIDLINE_DEVELOPMENT	0.26554	0.97762	0.39987	0.980393	0.6738	0.946008
GOCC_9PLUS0_NON_MOTILE_CILIUM	0.26586	0.97762	0.2747	0.975365	0.25839	0.878614
GOCC_ENDOPLASMIC_RETICULUM_CHAPERONE_COMPLEX	0.26518	0.97762	0.18295	0.966794	0.080791	0.78546
GOCC_PERICILIARY_MEMBRANE_COMPARTMENT	0.26725	0.97762	0.17149	0.965492	0.96437	0.992634
GOCC_RECEPTOR_COMPLEX	0.26759	0.97762	0.50148	0.989857	0.28064	0.884321
GOCC_VOLTAGE_GATED_CALCIUM_CHANNEL_COMPLEX	0.26653	0.97762	0.82791	0.996644	0.5777	0.932149
GOMF_K63_LINKED_DEUBIQUITINASE_ACTIVITY	0.26617	0.97762	0.38954	0.980393	0.15487	0.838197
GOMF_MOLECULAR_CARRIER_ACTIVITY	0.26672	0.97762	0.21303	0.967782	0.51464	0.925749
GOMF_PHOSPHOLIPASE_A2_INHIBITOR_ACTIVITY	0.26414	0.97762	0.019314	0.876285	0.25585	0.877634
GOMF_SALT_TRANSMEMBRANE_TRANSPORTER_ACTIVITY	0.26614	0.97762	0.63033	0.994992	0.48769	0.922426
HAN_JNK_SINGALING_UP	0.26458	0.97762	0.31072	0.975841	0.040769	0.741499
HARRIS_HYPOXIA	0.26572	0.97762	0.7686	0.996644	0.038932	0.741499
HERNANDEZ_ABERRANT_MITOSIS_BY_DOCETACEL_2NM_DN	0.26763	0.97762	0.091962	0.946312	0.39755	0.903711
HIRSCH_CELLULAR_TRANSFORMATION_SIGNATURE_UP	0.2668	0.97762	0.85056	0.996644	0.6712	0.94534
KEGG_CYTOSOLIC_DNA_SENSING_PATHWAY	0.26443	0.97762	0.28035	0.975841	0.26862	0.882694
KEGG_GAP_JUNCTION	0.26767	0.97762	0.56019	0.99205	0.70599	0.951955
KEGG_HUNTINGTONS_DISEASE	0.26491	0.97762	0.17342	0.966794	0.28616	0.885135
LASTOWSKA_COAMPLIFIED_WITH_MYCN	0.26477	0.97762	0.40212	0.980393	0.69821	0.951559
MARZEC_IL2_SIGNALING_DN	0.26413	0.97762	0.13276	0.949842	0.288	0.886456
NAKAJIMA_MAST_CELL	0.26697	0.97762	0.41002	0.980393	0.47236	0.918088
PAL_PRMT5_TARGETS_DN	0.26352	0.97762	0.49856	0.989624	0.4498	0.913068
PID_CMYB_PATHWAY	0.26638	0.97762	0.59875	0.994221	0.022645	0.720334
REACTOME_ASPARTATE_AND_ASPARAGINE_METABOLISM	0.2647	0.97762	0.30702	0.975841	0.82603	0.971558
REACTOME_KERATAN_SULFATE_BIOSYNTHESIS	0.26304	0.97762	0.31493	0.975841	0.55831	0.92806
REACTOME_ORGANIC_ANION_TRANSPORT	0.26568	0.97762	0.68351	0.996644	0.57797	0.932149
REACTOME_RUNX1_REGULATES_GENES_INVOLVED_IN_MEGAKARYOCYTE_DIFFERENTIATION_AND_PLATELET_FUNCTION	0.26496	0.97762	0.25049	0.969081	0.57115	0.930553
REACTOME_SPERM_MOTILITY_AND_TAXES	0.26343	0.97762	0.20087	0.966794	0.96619	0.992755
REACTOME_SYNTHESIS_OF_15_EICOSATETRAENOIC_ACID_DERIVATIVES	0.26741	0.97762	0.60333	0.994221	0.036394	0.741499
REACTOME_TICAM1_TRAF6_DEPENDENT_INDUCTION_OF_TAK1_COMPLEX	0.26736	0.97762	0.23127	0.969081	0.74187	0.954889
RODRIGUES_NTN1_AND_DCC_TARGETS	0.26272	0.97762	0.20007	0.966794	0.92709	0.989573
VALK_AML_CLUSTER_16	0.26466	0.97762	0.70835	0.996644	0.60655	0.937994
VARELA_ZMPSTE24_TARGETS_UP	0.26608	0.97762	0.073071	0.94418	0.7129	0.952475
VECCHI_GASTRIC_CANCER_ADVANCED_VS_EARLY_UP	0.26386	0.97762	0.19508	0.966794	0.69933	0.951908
WP_AEROBIC_GLYCOLYSIS	0.26759	0.97762	0.41924	0.980393	0.79448	0.962264
WP_APOE_AND_MIR146_IN_INFLAMMATION_AND_ATHEROSCLEROSIS	0.26584	0.97762	0.49451	0.989624	0.72435	0.95379
WP_CORTICOTROPINRELEASING_HORMONE_SIGNALING_PATHWAY	0.26564	0.97762	0.26477	0.971961	0.71435	0.952616
WP_PHOTODYNAMIC_THERAPYINDUCED_NFE2L2_NRF2_SURVIVAL_SIGNALING	0.26371	0.97762	0.25095	0.969081	0.5425	0.927873
WP_SLEEP_REGULATION	0.26689	0.97762	0.82962	0.996644	0.86038	0.978094
WP_TCELL_RECEPTOR_SIGNALING_PATHWAY	0.26668	0.97762	0.45078	0.983706	0.49816	0.924069
WP_TLR4_SIGNALING_AND_TOLERANCE	0.26344	0.97762	0.25889	0.970552	0.18826	0.860811
XU_CREBBP_TARGETS_UP	0.26658	0.97762	0.63422	0.995211	0.63439	0.940212
XU_HGF_SIGNALING_NOT_VIA_AKT1_48HR_DN	0.26524	0.97762	0.70894	0.996644	0.41656	0.906823
XU_HGF_TARGETS_REPRESSED_BY_AKT1_UP	0.26332	0.97762	0.63611	0.995442	0.13037	0.820603
BIOCARTA_TSP1_PATHWAY	0.26781	0.977639	0.54624	0.99105	0.027714	0.734134
GOBP_REGULATION_OF_AUTOPHAGOSOME_MATURATION	0.26778	0.977639	0.26008	0.97112	0.06485	0.770496
GOBP_REGULATION_OF_CDC42_PROTEIN_SIGNAL_TRANSDUCTION	0.26825	0.979035	0.22181	0.969081	0.80859	0.965761
GOBP_NEGATIVE_REGULATION_OF_TRANSCRIPTION_BY_COMPETITIVE_PROMOTER_BINDING	0.26835	0.97919	0.034862	0.900723	0.40532	0.904615
GOMF_BIOACTIVE_LIPID_RECEPTOR_ACTIVITY	0.26845	0.979344	0.12556	0.949842	0.80524	0.964598
GOBP_CHONDROITIN_SULFATE_BIOSYNTHETIC_PROCESS	0.26928	0.979384	0.053979	0.919684	0.65966	0.942016
GOBP_DETECTION_OF_TEMPERATURE_STIMULUS_INVOLVED_IN_SENSORY_PERCEPTION_OF_PAIN	0.26862	0.979384	0.60085	0.994221	0.68406	0.949336
GOBP_DOUBLE_STRAND_BREAK_REPAIR_VIA_NONHOMOLOGOUS_END_JOINING	0.2692	0.979384	0.22236	0.969081	0.19038	0.860811
GOBP_INTERLEUKIN_12_PRODUCTION	0.26872	0.979384	0.43428	0.983411	0.76749	0.956307
GOBP_LYMPH_VESSEL_MORPHOGENESIS	0.26942	0.979384	0.24149	0.969081	0.9364	0.99083
GOBP_PROTEIN_NEDDYLATION	0.26932	0.979384	0.55049	0.99105	0.17891	0.857485
GOBP_REGULATION_OF_PROTEIN_KINASE_C_ACTIVITY	0.26942	0.979384	0.27013	0.97282	0.53761	0.927488
GOBP_REGULATION_OF_RESPONSE_TO_DRUG	0.26916	0.979384	0.067199	0.940161	0.36806	0.896555
GOBP_SKELETAL_SYSTEM_MORPHOGENESIS	0.26891	0.979384	0.060549	0.924514	0.045896	0.741499
GOCC_FLEMMING_BODY	0.26944	0.979384	0.64611	0.996644	0.2079	0.86548
GOCC_ORIGIN_RECOGNITION_COMPLEX	0.26929	0.979384	0.63581	0.995211	0.074019	0.776321
GOMF_ATPASE_COUPLED_INORGANIC_ANION_TRANSMEMBRANE_TRANSPORTER_ACTIVITY	0.26857	0.979384	0.10333	0.946312	0.94253	0.991778
GOMF_MOLECULAR_TRANSDUCER_ACTIVITY	0.26917	0.979384	0.86403	0.997333	0.042677	0.741499
GOMF_NUCLEAR_VITAMIN_D_RECEPTOR_BINDING	0.26936	0.979384	0.895	0.997416	0.18099	0.859309
GOMF_PSEUDOURIDINE_SYNTHASE_ACTIVITY	0.26891	0.979384	0.7505	0.996644	0.26569	0.882095
REACTOME_RUNX1_AND_FOXP3_CONTROL_THE_DEVELOPMENT_OF_REGULATORY_T_LYMPHOCYTES_TREGS	0.26908	0.979384	0.33983	0.979404	0.15	0.836544
WP_DEREGULATION_OF_RAB_AND_RAB_EFFECTOR_GENES_IN_BLADDER_CANCER	0.26919	0.979384	0.21162	0.966794	0.87557	0.979138
CAIRO_LIVER_DEVELOPMENT_DN	0.27085	0.979572	0.16162	0.964845	0.59687	0.937736
FRASOR_TAMOXIFEN_RESPONSE_DN	0.27035	0.979572	0.20171	0.966794	0.76084	0.956307
GENTILE_UV_RESPONSE_CLUSTER_D2	0.27118	0.979572	0.33274	0.975841	0.17725	0.85684
GHANDHI_DIRECT_IRRADIATION_DN	0.26969	0.979572	0.17597	0.966794	0.39772	0.903711
GOBP_AMYLOID_BETA_CLEARANCE	0.2707	0.979572	0.45986	0.985375	0.91945	0.987865
GOBP_CELLULAR_RESPONSE_TO_OXYGEN_GLUCOSE_DEPRIVATION	0.27078	0.979572	0.048207	0.918011	0.46275	0.914745
GOBP_ISOLEUCINE_METABOLIC_PROCESS	0.27122	0.979572	0.054745	0.919684	0.077108	0.782975
GOBP_MITOTIC_NUCLEAR_DIVISION	0.27115	0.979572	0.40781	0.980393	0.0023191	0.601153
GOBP_NEGATIVE_REGULATION_OF_CHRONIC_INFLAMMATORY_RESPONSE	0.2698	0.979572	0.39774	0.980393	0.1066	0.80887
GOBP_OXALATE_TRANSPORT	0.26981	0.979572	0.9211	0.997825	0.24257	0.874053
GOBP_PEPTIDYL_THREONINE_MODIFICATION	0.27031	0.979572	0.71854	0.996644	0.46637	0.916401
GOBP_REGULATION_OF_ANTIGEN_PROCESSING_AND_PRESENTATION	0.27118	0.979572	0.46523	0.985985	0.88444	0.980275
GOBP_REGULATION_OF_FOREBRAIN_NEURON_DIFFERENTIATION	0.27017	0.979572	0.27914	0.975841	0.50323	0.925655
GOBP_REGULATION_OF_METAPHASE_PLATE_CONGRESSION	0.26998	0.979572	0.23991	0.969081	0.10197	0.802731
GOBP_REGULATION_OF_NEUTROPHIL_MEDIATED_CYTOTOXICITY	0.27091	0.979572	0.65996	0.996644	0.020134	0.716607
GOBP_SEQUESTERING_OF_TRIGLYCERIDE	0.2707	0.979572	0.38715	0.980393	0.14436	0.833529
GOBP_SODIUM_ION_TRANSMEMBRANE_TRANSPORT	0.26973	0.979572	0.36847	0.980393	0.054597	0.759328
GOMF_OPSONIN_RECEPTOR_ACTIVITY	0.27068	0.979572	0.32121	0.975841	0.343	0.892697
GOMF_PHOSPHATIDYLINOSITOL_3_4_5_TRISPHOSPHATE_5_PHOSPHATASE_ACTIVITY	0.27003	0.979572	0.40266	0.980393	0.23055	0.867666
GOMF_PROTEIN_GERANYLGERANYLTRANSFERASE_ACTIVITY	0.2707	0.979572	0.37823	0.980393	0.66686	0.944232
GOMF_SOLUTE_MONOATOMIC_CATION_SYMPORTER_ACTIVITY	0.27019	0.979572	0.36287	0.980393	0.61057	0.937994
LIEN_BREAST_CARCINOMA_METAPLASTIC_VS_DUCTAL_DN	0.26983	0.979572	0.041899	0.918011	0.68429	0.949336
REACTOME_DDX58_IFIH1_MEDIATED_INDUCTION_OF_INTERFERON_ALPHA_BETA	0.27036	0.979572	0.17389	0.966794	0.2772	0.8828
REACTOME_ERK_MAPK_TARGETS	0.27099	0.979572	0.070996	0.94418	0.90811	0.986247
REACTOME_GLYCOSPHINGOLIPID_METABOLISM	0.27102	0.979572	0.068116	0.942821	0.97571	0.9955
REACTOME_LINOLEIC_ACID_LA_METABOLISM	0.27095	0.979572	0.30911	0.975841	0.017108	0.7011
REACTOME_ROLE_OF_ABL_IN_ROBO_SLIT_SIGNALING	0.27077	0.979572	0.78202	0.996644	0.046196	0.741499
RICKMAN_TUMOR_DIFFERENTIATED_WELL_VS_POORLY_DN	0.27077	0.979572	0.53374	0.99061	0.4573	0.914677
SHETH_LIVER_CANCER_VS_TXNIP_LOSS_PAM3	0.27018	0.979572	0.1116	0.946312	0.037307	0.741499
WANG_RECURRENT_LIVER_CANCER_UP	0.27105	0.979572	0.17866	0.966794	0.30699	0.887626
GOBP_NEGATIVE_REGULATION_OF_NERVOUS_SYSTEM_DEVELOPMENT	0.27134	0.979589	0.214	0.967862	0.72205	0.953467
GOMF_NEUROTRANSMITTER_BINDING	0.27134	0.979589	0.19606	0.966794	0.92767	0.989573
REACTOME_DETOXIFICATION_OF_REACTIVE_OXYGEN_SPECIES	0.27154	0.980103	0.57617	0.993702	0.39562	0.902994
GOBP_LEUKOTRIENE_D4_METABOLIC_PROCESS	0.27163	0.98022	0.53579	0.99061	0.95869	0.992634
GOBP_RECEPTOR_TRANSACTIVATION	0.27203	0.981039	0.49998	0.989624	0.37505	0.898489
GOBP_SEROTONIN_UPTAKE	0.27201	0.981039	0.55605	0.99105	0.17196	0.854473
GOMF_TRANSMEMBRANE_RECEPTOR_PROTEIN_TYROSINE_KINASE_ADAPTOR_ACTIVITY	0.27194	0.981039	0.34798	0.97965	0.93399	0.990827
GOBP_RESPONSE_TO_SALT	0.27221	0.981272	0.33419	0.977261	0.50832	0.925655
VANDESLUIS_COMMD1_TARGETS_GROUP_4_UP	0.27217	0.981272	0.062623	0.930383	0.59212	0.936074
GOBP_ACTIVATION_OF_TRANSMEMBRANE_RECEPTOR_PROTEIN_TYROSINE_KINASE_ACTIVITY	0.27231	0.981424	0.26334	0.97112	0.046088	0.741499
GOBP_RESPONSE_TO_INTERLEUKIN_18	0.27263	0.982161	0.35904	0.980393	0.75274	0.955376
WEBER_METHYLATED_LCP_IN_FIBROBLAST_DN	0.27262	0.982161	0.41509	0.980393	0.8962	0.983096
WP_VITAMIN_D_RECEPTOR_PATHWAY	0.27272	0.982277	0.8718	0.997333	0.33038	0.891159
BENPORATH_MYC_MAX_TARGETS	0.27379	0.982429	0.10491	0.946312	0.4377	0.907903
BROWNE_HCMV_INFECTION_30MIN_UP	0.27326	0.982429	0.74824	0.996644	0.82882	0.97243
CHO_NR4A1_TARGETS	0.27372	0.982429	0.20825	0.966794	0.34345	0.892697
GOBP_ANTERIOR_HEAD_DEVELOPMENT	0.27312	0.982429	0.1602	0.964845	0.73321	0.954361
GOBP_C21_STEROID_HORMONE_METABOLIC_PROCESS	0.27384	0.982429	0.25044	0.969081	0.18256	0.85932
GOBP_CALCIUM_ION_REGULATED_EXOCYTOSIS_OF_NEUROTRANSMITTER	0.27334	0.982429	0.36103	0.980393	0.7356	0.954361
GOBP_GLIAL_CELL_DEVELOPMENT	0.27336	0.982429	0.22495	0.969081	0.99179	0.998723
GOBP_HEART_VALVE_MORPHOGENESIS	0.27317	0.982429	0.35049	0.980198	0.95513	0.992634
GOBP_NEGATIVE_REGULATION_OF_STEROID_METABOLIC_PROCESS	0.27302	0.982429	0.17226	0.966794	0.16326	0.846365
GOBP_NEURAL_TUBE_FORMATION	0.27349	0.982429	0.90954	0.997416	0.029442	0.736539
GOBP_REGULATION_OF_RESPONSE_TO_TUMOR_CELL	0.27371	0.982429	0.74676	0.996644	0.37239	0.898411
GOCC_RNA_POLYMERASE_II_CORE_COMPLEX	0.27375	0.982429	0.47543	0.987799	0.89255	0.982235
GOCC_TRANSCRIPTION_PREINITIATION_COMPLEX	0.27338	0.982429	0.65548	0.996644	0.02191	0.720334
GOMF_ACETYL_COA_C_ACYLTRANSFERASE_ACTIVITY	0.27369	0.982429	0.026441	0.883116	0.95032	0.992634
GOMF_TRANSLATION_FACTOR_ACTIVITY_RNA_BINDING	0.27338	0.982429	0.53951	0.99061	0.35098	0.895187
GUTIERREZ_WALDENSTROEMS_MACROGLOBULINEMIA_1_DN	0.27337	0.982429	0.57728	0.993702	0.99719	0.999611
JU_AGING_TERC_TARGETS_UP	0.27357	0.982429	0.28856	0.975841	0.059262	0.770496
KONDO_EZH2_TARGETS	0.27386	0.982429	0.025668	0.881787	0.47745	0.919617
REACTOME_SYNTHESIS_SECRETION_AND_INACTIVATION_OF_GLUCOSE_DEPENDENT_INSULINOTROPIC_POLYPEPTIDE_GIP	0.2729	0.982429	0.61947	0.994221	0.27508	0.8828
DING_LUNG_CANCER_EXPRESSION_BY_COPY_NUMBER	0.27409	0.982509	0.24574	0.969081	0.42974	0.907671
GOBP_GRANULOCYTE_MIGRATION	0.27446	0.982509	0.24658	0.969081	0.41345	0.906823
GOBP_PYRIDINE_CONTAINING_COMPOUND_CATABOLIC_PROCESS	0.27437	0.982509	0.88009	0.997333	0.38847	0.901569
GOCC_MICROTUBULE	0.27403	0.982509	0.74755	0.996644	0.88808	0.981388
GOMF_APOLIPOPROTEIN_RECEPTOR_BINDING	0.2743	0.982509	0.25172	0.969081	0.70149	0.951908
GOMF_MICROFILAMENT_MOTOR_ACTIVITY	0.27423	0.982509	0.6474	0.996644	0.065514	0.770496
IWANAGA_CARCINOGENESIS_BY_KRAS_DN	0.27396	0.982509	0.098796	0.946312	0.03675	0.741499
MILI_PSEUDOPODIA_HAPTOTAXIS_UP	0.27433	0.982509	0.37858	0.980393	0.064104	0.770496
PLASARI_TGFB1_TARGETS_10HR_DN	0.27426	0.982509	0.50723	0.99061	0.43219	0.907671
REACTOME_SARS_COV_2_MODULATES_AUTOPHAGY	0.27442	0.982509	0.093717	0.946312	0.499	0.92409
KENNY_CTNNB1_TARGETS_UP	0.27456	0.98266	0.68221	0.996644	0.27377	0.882694
WP_OVERVIEW_OF_PROINFLAMMATORY_AND_PROFIBROTIC_MEDIATORS	0.27489	0.983634	0.3023	0.975841	0.32472	0.891159
BIOCARTA_INSULIN_PATHWAY	0.27632	0.983682	0.24051	0.969081	0.61343	0.937994
BIOCARTA_TALL1_PATHWAY	0.27694	0.983682	0.0093493	0.767691	0.87812	0.97972
CAIRO_HEPATOBLASTOMA_DN	0.27514	0.983682	0.32317	0.975841	0.10656	0.80887
GOBP_BRADYKININ_CATABOLIC_PROCESS	0.27635	0.983682	0.30428	0.975841	0.72539	0.953823
GOBP_CELLULAR_RESPONSE_TO_BIOTIC_STIMULUS	0.27603	0.983682	0.065711	0.939333	0.0048345	0.635083
GOBP_DETECTION_OF_OTHER_ORGANISM	0.2775	0.983682	0.40792	0.980393	0.15665	0.839549
GOBP_ENDODERMAL_CELL_FATE_COMMITMENT	0.27762	0.983682	0.17658	0.966794	0.43846	0.908773
GOBP_EPOXYGENASE_P450_PATHWAY	0.27752	0.983682	0.57	0.992219	0.51637	0.926273
GOBP_GLOMERULUS_VASCULATURE_MORPHOGENESIS	0.27834	0.983682	0.13407	0.949942	0.10764	0.80887
GOBP_HISTONE_MONOUBIQUITINATION	0.27527	0.983682	0.019172	0.876285	0.14681	0.833529
GOBP_HYPERSENSITIVITY	0.27801	0.983682	0.6967	0.996644	0.12863	0.819584
GOBP_INOSITOL_PHOSPHATE_CATABOLIC_PROCESS	0.27609	0.983682	0.61515	0.994221	0.85241	0.977269
GOBP_INTERLEUKIN_21_PRODUCTION	0.27849	0.983682	0.14209	0.957615	0.88391	0.980261
GOBP_LUNG_EPITHELIUM_DEVELOPMENT	0.27631	0.983682	0.0047322	0.74224	0.52728	0.927488
GOBP_MAGNESIUM_ION_TRANSPORT	0.27611	0.983682	0.38379	0.980393	0.71073	0.952195
GOBP_NEURON_MIGRATION	0.27841	0.983682	0.55516	0.99105	0.79548	0.962264
GOBP_OOCYTE_DIFFERENTIATION	0.27753	0.983682	0.35467	0.980393	0.35994	0.895556
GOBP_ORGANOPHOSPHATE_CATABOLIC_PROCESS	0.27759	0.983682	0.86801	0.997333	0.72932	0.953823
GOBP_PHOSPHATIDYLINOSITOL_PHOSPHATE_BIOSYNTHETIC_PROCESS	0.278	0.983682	0.60656	0.994221	0.80361	0.964028
GOBP_POSITIVE_REGULATION_OF_CELL_ACTIVATION	0.27691	0.983682	0.056918	0.923933	0.30784	0.887626
GOBP_POSITIVE_REGULATION_OF_CILIUM_MOVEMENT	0.27603	0.983682	0.65511	0.996644	0.63453	0.940212
GOBP_PROTEIN_DESTABILIZATION	0.27502	0.983682	0.11981	0.949842	0.24007	0.873163
GOBP_REGULATION_OF_APOPTOTIC_PROCESS_IN_BONE_MARROW_CELL	0.27833	0.983682	0.03191	0.893019	0.43302	0.907739
GOBP_REGULATION_OF_CANONICAL_WNT_SIGNALING_PATHWAY	0.2761	0.983682	0.52942	0.99061	0.15499	0.838197
GOBP_REGULATION_OF_PHOSPHATIDYLINOSITOL_DEPHOSPHORYLATION	0.2781	0.983682	0.53053	0.99061	0.46376	0.914929
GOBP_REGULATION_OF_T_HELPER_CELL_DIFFERENTIATION	0.27535	0.983682	0.42298	0.980393	0.25523	0.877634
GOBP_RESPONSE_TO_MOLECULE_OF_FUNGAL_ORIGIN	0.27761	0.983682	0.31977	0.975841	0.56485	0.930195
GOBP_SIGNAL_PEPTIDE_PROCESSING	0.27829	0.983682	0.61521	0.994221	0.70537	0.951955
GOBP_SKELETAL_MYOFIBRIL_ASSEMBLY	0.27506	0.983682	0.42656	0.981683	0.95666	0.992634
GOBP_SMOOTH_MUSCLE_CONTRACTION	0.2753	0.983682	0.45638	0.983706	0.94463	0.991778
GOBP_STEROID_HORMONE_MEDIATED_SIGNALING_PATHWAY	0.27581	0.983682	0.38225	0.980393	0.72851	0.953823
GOBP_TELOMERIC_LOOP_DISASSEMBLY	0.27782	0.983682	0.44448	0.983411	0.97584	0.995511
GOBP_TRNA_THREONYLCARBAMOYLADENOSINE_MODIFICATION	0.27838	0.983682	0.97429	0.999979	0.0067462	0.635083
GOCC_PLATELET_ALPHA_GRANULE	0.27685	0.983682	0.78587	0.996644	0.61941	0.938575
GOCC_SPERM_HEAD	0.27823	0.983682	0.42099	0.980393	0.84281	0.975317
GOMF_CARBOHYDRATE_DERIVATIVE_TRANSMEMBRANE_TRANSPORTER_ACTIVITY	0.27844	0.983682	0.622	0.994221	0.17782	0.85684
GOMF_DNA_BINDING_TRANSCRIPTION_FACTOR_BINDING	0.27701	0.983682	0.36066	0.980393	0.21495	0.86548
GOMF_HISTONE_H3K9ME_H3K9ME2_DEMETHYLASE_ACTIVITY	0.27589	0.983682	0.51314	0.99061	0.74856	0.955376
GOMF_HYDROLASE_ACTIVITY_HYDROLYZING_N_GLYCOSYL_COMPOUNDS	0.27751	0.983682	0.42168	0.980393	0.16716	0.850861
GOMF_MYOSIN_II_BINDING	0.27517	0.983682	0.055674	0.922674	0.73484	0.954361
GOMF_MYOSIN_LIGHT_CHAIN_BINDING	0.27779	0.983682	0.28092	0.975841	0.98282	0.997069
GOMF_TRANSLATION_REGULATOR_ACTIVITY_NUCLEIC_ACID_BINDING	0.27697	0.983682	0.62808	0.994992	0.33327	0.891159
GOMF_TRIGLYCERIDE_LIPASE_ACTIVITY	0.27804	0.983682	0.2802	0.975841	0.1624	0.844846
HANSON_HRAS_SIGNALING_VIA_NFKB	0.27756	0.983682	0.40848	0.980393	0.43268	0.907739
KOHN_EMT_MESENCHYMAL	0.27774	0.983682	0.24282	0.969081	0.19969	0.862813
LEE_LIVER_CANCER_SURVIVAL_UP	0.27812	0.983682	0.59493	0.994221	0.68418	0.949336
PID_INTEGRIN5_PATHWAY	0.27552	0.983682	0.26986	0.97282	0.47259	0.918088
PUJANA_BREAST_CANCER_WITH_BRCA1_MUTATED_DN	0.27772	0.983682	0.4145	0.980393	0.56119	0.928774
REACTOME_ACTIVATION_OF_TRKA_RECEPTORS	0.27723	0.983682	0.46124	0.985598	0.34032	0.891507
REACTOME_FORMATION_OF_LATERAL_PLATE_MESODERM	0.27743	0.983682	0.56834	0.992219	0.69733	0.951559
REACTOME_LYSOSOME_VESICLE_BIOGENESIS	0.27647	0.983682	0.029452	0.885511	0.85412	0.977327
REACTOME_RUNX1_REGULATES_ESTROGEN_RECEPTOR_MEDIATED_TRANSCRIPTION	0.2772	0.983682	0.53867	0.99061	0.27046	0.882694
REACTOME_SARS_COV_2_INFECTION	0.27543	0.983682	0.082301	0.94418	0.82612	0.971597
REACTOME_SULFIDE_OXIDATION_TO_SULFATE	0.276	0.983682	0.23935	0.969081	0.76895	0.956533
REACTOME_SYNTHESIS_OF_PC	0.27655	0.983682	0.60031	0.994221	0.48984	0.923214
REACTOME_TRANSLESION_SYNTHESIS_BY_POLH	0.2762	0.983682	0.57674	0.993702	0.41193	0.906602
RODRIGUES_DCC_TARGETS_DN	0.27783	0.983682	0.14077	0.957615	0.45074	0.913068
SATO_SILENCED_BY_METHYLATION_IN_PANCREATIC_CANCER_1	0.27644	0.983682	0.094781	0.946312	0.34492	0.893377
VERRECCHIA_EARLY_RESPONSE_TO_TGFB1	0.27591	0.983682	0.20043	0.966794	0.23626	0.870116
WP_DISORDERS_IN_KETOLYSIS	0.27849	0.983682	0.11357	0.946312	0.98301	0.997143
WP_LEPTININSULIN_SIGNALING_OVERLAP	0.27841	0.983682	0.68489	0.996644	0.55005	0.92806
WP_PRADERWILLI_AND_ANGELMAN_SYNDROME	0.27769	0.983682	0.06706	0.940161	0.61037	0.937994
REACTOME_GRB2_EVENTS_IN_ERBB2_SIGNALING	0.27873	0.984325	0.66836	0.996644	0.38716	0.901569
GOBP_REGULATION_OF_NEUROTRANSMITTER_LEVELS	0.2788	0.984368	0.38608	0.980393	0.43544	0.907903
CHEN_LVAD_SUPPORT_OF_FAILING_HEART_UP	0.27918	0.984381	0.22226	0.969081	0.071723	0.770496
DUNNE_TARGETS_OF_AML1_MTG8_FUSION_DN	0.27936	0.984381	0.21136	0.966794	0.13473	0.822969
GOBP_CELLULAR_RESPONSE_TO_RADIATION	0.27971	0.984381	0.53166	0.99061	0.21621	0.86548
GOBP_NEGATIVE_REGULATION_OF_LIPID_STORAGE	0.27965	0.984381	0.33944	0.979404	0.5793	0.932211
GOBP_REGULATION_OF_SYNAPTIC_VESICLE_RECYCLING	0.27928	0.984381	0.43227	0.982831	0.30713	0.887626
GOBP_RRNA_BASE_METHYLATION	0.27965	0.984381	0.20132	0.966794	0.011687	0.675938
GOBP_SYNAPTIC_VESICLE_LUMEN_ACIDIFICATION	0.27911	0.984381	0.38957	0.980393	0.85538	0.977544
GOCC_FEMALE_GERM_CELL_NUCLEUS	0.27964	0.984381	0.54291	0.99088	0.98888	0.998046
GOMF_D1_DOPAMINE_RECEPTOR_BINDING	0.2797	0.984381	0.46912	0.986698	0.64198	0.940537
GOMF_INOSITOL_TRISPHOSPHATE_PHOSPHATASE_ACTIVITY	0.27918	0.984381	0.55121	0.99105	0.62797	0.93922
GOMF_TRANSFERASE_ACTIVITY_TRANSFERRING_ONE_CARBON_GROUPS	0.27941	0.984381	0.47496	0.987799	0.46275	0.914745
MARTIN_VIRAL_GPCR_SIGNALING_UP	0.27952	0.984381	0.85977	0.996727	0.95541	0.992634
REACTOME_COOPERATION_OF_PDCL_PHLP1_AND_TRIC_CCT_IN_G_PROTEIN_BETA_FOLDING	0.27893	0.984381	0.042883	0.918011	0.5296	0.927488
REACTOME_TRIGLYCERIDE_BIOSYNTHESIS	0.27928	0.984381	0.71134	0.996644	0.17965	0.857541
SA_FAS_SIGNALING	0.27973	0.984381	0.29558	0.975841	0.49811	0.924069
WP_NONSMALL_CELL_LUNG_CANCER	0.27958	0.984381	0.55368	0.99105	0.61435	0.937994
GOBP_PH_REDUCTION	0.28001	0.985051	0.2871	0.975841	0.21996	0.86684
GOBP_POSTSYNAPTIC_CYTOSKELETON_ORGANIZATION	0.28008	0.985051	0.17431	0.966794	0.60846	0.937994
GOBP_REGULATION_OF_CELLULAR_KETONE_METABOLIC_PROCESS	0.28021	0.985051	0.1647	0.964845	0.60813	0.937994
GOMF_HISTONE_H3K9_METHYLTRANSFERASE_ACTIVITY	0.28014	0.985051	0.12617	0.949842	0.58231	0.933754
GOMF_HORMONE_BINDING	0.2802	0.985051	0.6703	0.996644	0.19093	0.860811
GOBP_POSITIVE_REGULATION_OF_HEART_RATE_BY_EPINEPHRINE_NOREPINEPHRINE	0.28029	0.985128	0.24986	0.969081	0.78636	0.959732
GOBP_EOSINOPHIL_MEDIATED_IMMUNITY	0.2804	0.985311	0.1149	0.946312	0.4862	0.921415
GOBP_POSITIVE_REGULATION_OF_MORPHOGENESIS_OF_AN_EPITHELIUM	0.28066	0.986021	0.34387	0.979404	0.030056	0.736539
GOBP_INTRINSIC_APOPTOTIC_SIGNALING_PATHWAY_IN_RESPONSE_TO_DNA_DAMAGE	0.28076	0.986169	0.52295	0.99061	0.036214	0.741499
SCIAN_CELL_CYCLE_TARGETS_OF_TP53_AND_TP73_UP	0.28083	0.986211	0.36947	0.980393	0.22798	0.86684
BIOCARTA_ERBB4_PATHWAY	0.28402	0.986921	0.56919	0.992219	0.46111	0.914745
BIOCARTA_FMLP_PATHWAY	0.28416	0.986921	0.47455	0.987799	0.59529	0.937736
CASORELLI_ACUTE_PROMYELOCYTIC_LEUKEMIA_UP	0.28342	0.986921	0.18427	0.966794	0.68656	0.950182
CUI_TCF21_TARGETS_DN	0.28548	0.986921	0.30404	0.975841	0.069468	0.770496
FISCHER_G2_M_CELL_CYCLE	0.28629	0.986921	0.61628	0.994221	0.81181	0.967018
GOBP_BLOOD_COAGULATION_INTRINSIC_PATHWAY	0.28202	0.986921	0.39354	0.980393	0.83053	0.972726
GOBP_CELL_MOTILITY_INVOLVED_IN_CEREBRAL_CORTEX_RADIAL_GLIA_GUIDED_MIGRATION	0.28213	0.986921	0.60265	0.994221	0.061457	0.770496
GOBP_CORTISOL_SECRETION	0.28247	0.986921	0.1823	0.966794	0.90921	0.986406
GOBP_CYTOPLASMIC_MICROTUBULE_ORGANIZATION	0.28178	0.986921	0.39916	0.980393	0.78027	0.958829
GOBP_DENSE_CORE_GRANULE_EXOCYTOSIS	0.28296	0.986921	0.61094	0.994221	0.43603	0.907903
GOBP_DETECTION_OF_CHEMICAL_STIMULUS	0.28479	0.986921	0.69245	0.996644	0.1842	0.860334
GOBP_DIACYLGLYCEROL_METABOLIC_PROCESS	0.2816	0.986921	0.32829	0.975841	0.79578	0.962264
GOBP_DIRECT_OSSIFICATION	0.28372	0.986921	0.054112	0.919684	0.052882	0.755402
GOBP_GEPHYRIN_CLUSTERING_INVOLVED_IN_POSTSYNAPTIC_DENSITY_ASSEMBLY	0.28157	0.986921	0.18884	0.966794	0.29938	0.887626
GOBP_GRANULOCYTE_DIFFERENTIATION	0.28628	0.986921	0.7035	0.996644	0.032042	0.741499
GOBP_LIMBIC_SYSTEM_DEVELOPMENT	0.28341	0.986921	0.085918	0.94418	0.4159	0.906823
GOBP_LYSINE_METABOLIC_PROCESS	0.28517	0.986921	0.69602	0.996644	0.49667	0.924069
GOBP_MAINTENANCE_OF_CENTROSOME_LOCATION	0.28397	0.986921	0.056509	0.923933	0.30609	0.887626
GOBP_MITRAL_VALVE_DEVELOPMENT	0.28634	0.986921	0.13768	0.953735	0.6505	0.941084
GOBP_NEGATIVE_REGULATION_OF_CELLULAR_EXTRAVASATION	0.28129	0.986921	0.71795	0.996644	0.51168	0.925655
GOBP_NEGATIVE_REGULATION_OF_CELL_DIFFERENTIATION	0.28641	0.986921	0.39404	0.980393	0.044862	0.741499
GOBP_NEGATIVE_REGULATION_OF_DEFENSE_RESPONSE	0.28454	0.986921	0.084034	0.94418	0.47998	0.920286
GOBP_NEGATIVE_REGULATION_OF_RESPONSE_TO_DNA_DAMAGE_STIMULUS	0.28539	0.986921	0.31415	0.975841	0.0023302	0.601153
GOBP_NEGATIVE_REGULATION_OF_SKELETAL_MUSCLE_CELL_PROLIFERATION	0.28392	0.986921	0.49062	0.989497	0.91314	0.986919
GOBP_NUCLEOSIDE_PHOSPHATE_CATABOLIC_PROCESS	0.28482	0.986921	0.63027	0.994992	0.64438	0.940537
GOBP_NUCLEOTIDE_BINDING_DOMAIN_LEUCINE_RICH_REPEAT_CONTAINING_RECEPTOR_SIGNALING_PATHWAY	0.28421	0.986921	0.24147	0.969081	0.53645	0.927488
GOBP_OLIGOPEPTIDE_IMPORT_ACROSS_PLASMA_MEMBRANE	0.28211	0.986921	0.05872	0.923933	0.91312	0.986919
GOBP_PEPTIDYL_SERINE_AUTOPHOSPHORYLATION	0.28643	0.986921	0.31199	0.975841	0.67241	0.945783
GOBP_PERICYTE_CELL_DIFFERENTIATION	0.28238	0.986921	0.578	0.993821	0.032425	0.741499
GOBP_POSITIVE_REGULATION_OF_IRE1_MEDIATED_UNFOLDED_PROTEIN_RESPONSE	0.28154	0.986921	0.21617	0.968108	0.56666	0.930195
GOBP_POSITIVE_REGULATION_OF_MITOCHONDRIAL_FISSION	0.28633	0.986921	0.02046	0.876285	0.87503	0.979078
GOBP_POSITIVE_REGULATION_OF_PLATELET_ACTIVATION	0.28219	0.986921	0.49768	0.989624	0.34261	0.892515
GOBP_POSITIVE_REGULATION_OF_RESPONSE_TO_DNA_DAMAGE_STIMULUS	0.28183	0.986921	0.23613	0.969081	0.48076	0.920394
GOBP_PROTEASOME_ASSEMBLY	0.28233	0.986921	0.12407	0.949842	0.57503	0.931562
GOBP_PROTEIN_AUTOUBIQUITINATION	0.28608	0.986921	0.10022	0.946312	0.51645	0.926273
GOBP_PROTEIN_LOCALIZATION_TO_AXON	0.28544	0.986921	0.22361	0.969081	0.69404	0.951559
GOBP_REGULATION_OF_CARDIAC_MUSCLE_ADAPTATION	0.2849	0.986921	0.4145	0.980393	0.80795	0.965588
GOBP_REGULATION_OF_CHRONIC_INFLAMMATORY_RESPONSE	0.28523	0.986921	0.5922	0.994221	0.27905	0.883507
GOBP_REGULATION_OF_CYSTEINE_TYPE_ENDOPEPTIDASE_ACTIVITY_INVOLVED_IN_EXECUTION_PHASE_OF_APOPTOSIS	0.28162	0.986921	0.45633	0.983706	0.043946	0.741499
GOBP_REGULATION_OF_FEMALE_RECEPTIVITY	0.28487	0.986921	0.36014	0.980393	0.12562	0.818455
GOBP_REGULATION_OF_GLYCOLYTIC_PROCESS	0.28562	0.986921	0.21585	0.968108	0.36471	0.895626
GOBP_REGULATION_OF_MUSCLE_ORGAN_DEVELOPMENT	0.28624	0.986921	0.44997	0.983706	0.0015831	0.601153
GOBP_REGULATION_OF_NEUTROPHIL_EXTRAVASATION	0.28241	0.986921	0.076128	0.94418	0.077174	0.782975
GOBP_REGULATION_OF_PHOSPHOLIPID_TRANSPORT	0.28348	0.986921	0.27463	0.975365	0.21455	0.86548
GOBP_REGULATION_OF_POSTSYNAPTIC_CYTOSOLIC_CALCIUM_ION_CONCENTRATION	0.2857	0.986921	0.56972	0.992219	0.62174	0.938852
GOBP_REGULATION_OF_POSTSYNAPTIC_MEMBRANE_NEUROTRANSMITTER_RECEPTOR_LEVELS	0.28128	0.986921	0.22432	0.969081	0.49665	0.924069
GOBP_REGULATION_OF_TYPE_B_PANCREATIC_CELL_DEVELOPMENT	0.28311	0.986921	0.24753	0.969081	0.54397	0.92806
GOBP_RENAL_SYSTEM_PROCESS_INVOLVED_IN_REGULATION_OF_BLOOD_VOLUME	0.28456	0.986921	0.57929	0.993937	0.76035	0.956307
GOBP_SOMITE_ROSTRAL_CAUDAL_AXIS_SPECIFICATION	0.28444	0.986921	0.22154	0.969081	0.54897	0.92806
GOBP_SPONTANEOUS_NEUROTRANSMITTER_SECRETION	0.2841	0.986921	0.29322	0.975841	0.37586	0.898489
GOBP_THORAX_AND_ANTERIOR_ABDOMEN_DETERMINATION	0.28302	0.986921	0.25682	0.969081	0.36587	0.896114
GOBP_THYROID_HORMONE_MEDIATED_SIGNALING_PATHWAY	0.28566	0.986921	0.7938	0.996644	0.00030211	0.327387
GOBP_TIGHT_JUNCTION_ORGANIZATION	0.2863	0.986921	0.44561	0.983411	0.27008	0.882694
GOBP_T_CELL_DIFFERENTIATION	0.28123	0.986921	0.43566	0.983411	0.15833	0.840437
GOBP_URINARY_BLADDER_SMOOTH_MUSCLE_CONTRACTION	0.28576	0.986921	0.31134	0.975841	0.48962	0.923214
GOBP_VENTRICULAR_SEPTUM_DEVELOPMENT	0.2842	0.986921	0.22793	0.969081	0.79953	0.963243
GOBP_VIRAL_TRANSCRIPTION	0.28543	0.986921	0.20369	0.966794	0.63623	0.940297
GOCC_ACTOMYOSIN	0.28422	0.986921	0.72303	0.996644	0.27746	0.8828
GOCC_CUTICULAR_PLATE	0.28534	0.986921	0.60447	0.994221	0.40591	0.904615
GOCC_CYTOCHROME_COMPLEX	0.28435	0.986921	0.3318	0.975841	0.070514	0.770496
GOMF_2_ACYLGLYCEROL_O_ACYLTRANSFERASE_ACTIVITY	0.28539	0.986921	0.63399	0.995211	0.34078	0.891507
GOMF_ACETYLTRANSFERASE_ACTIVITY	0.28229	0.986921	0.80009	0.996644	0.47497	0.918761
GOMF_DIACYLGLYCEROL_KINASE_ACTIVITY	0.28348	0.986921	0.20599	0.966794	0.70758	0.951955
GOMF_DNA_DAMAGE_SENSOR_ACTIVITY	0.28366	0.986921	0.45142	0.983706	0.017681	0.701207
GOMF_D_LOOP_DNA_BINDING	0.28161	0.986921	0.14659	0.962966	0.90144	0.983674
GOMF_INSULIN_RECEPTOR_BINDING	0.28431	0.986921	0.027402	0.883116	0.41179	0.906602
GOMF_O_METHYLTRANSFERASE_ACTIVITY	0.28385	0.986921	0.47901	0.987799	0.30765	0.887626
GOMF_THIOL_OXIDASE_ACTIVITY	0.28428	0.986921	0.49162	0.989497	0.51267	0.925655
IZADPANAH_STEM_CELL_ADIPOSE_VS_BONE_DN	0.28486	0.986921	0.094571	0.946312	0.5204	0.926273
KEGG_PEROXISOME	0.28528	0.986921	0.49352	0.989624	0.13922	0.828545
KIM_HYPOXIA	0.28604	0.986921	0.50812	0.99061	0.28849	0.886456
MAINA_HYPOXIA_VHL_TARGETS_UP	0.2857	0.986921	0.58853	0.994221	0.68094	0.948297
MIKKELSEN_PLURIPOTENT_STATE_UP	0.28307	0.986921	0.43552	0.983411	0.41271	0.906602
PETROVA_ENDOTHELIUM_LYMPHATIC_VS_BLOOD_UP	0.28606	0.986921	0.45713	0.983706	0.50683	0.925655
PID_IL4_2PATHWAY	0.28327	0.986921	0.20819	0.966794	0.12021	0.811417
REACTOME_BUTYROPHILIN_BTN_FAMILY_INTERACTIONS	0.28515	0.986921	0.32454	0.975841	0.40516	0.904615
REACTOME_CALNEXIN_CALRETICULIN_CYCLE	0.28434	0.986921	0.45831	0.983706	0.97135	0.994459
REACTOME_CLEC7A_INFLAMMASOME_PATHWAY	0.28397	0.986921	0.13107	0.949842	0.777	0.958371
REACTOME_FOXO_MEDIATED_TRANSCRIPTION_OF_CELL_DEATH_GENES	0.28634	0.986921	0.0077577	0.752107	0.047644	0.741534
REACTOME_IRAK1_RECRUITS_IKK_COMPLEX	0.28155	0.986921	0.81445	0.996644	0.96591	0.99264
REACTOME_PD_1_SIGNALING	0.28439	0.986921	0.24931	0.969081	0.46226	0.914745
ROESSLER_LIVER_CANCER_METASTASIS_DN	0.2811	0.986921	0.26156	0.97112	0.66273	0.942944
SCHAEFFER_PROSTATE_DEVELOPMENT_12HR_DN	0.28186	0.986921	0.74314	0.996644	0.19854	0.862773
SCHMAHL_PDGF_SIGNALING	0.28483	0.986921	0.66216	0.996644	0.86944	0.978689
STANELLE_E2F1_TARGETS	0.28627	0.986921	0.2842	0.975841	0.26681	0.882095
WEST_ADRENOCORTICAL_TUMOR_MARKERS_UP	0.28379	0.986921	0.39205	0.980393	0.94146	0.991778
WP_ATM_SIGNALING_IN_DEVELOPMENT_AND_DISEASE	0.28508	0.986921	0.13924	0.95752	0.37736	0.898783
WP_CANONICAL_NFKB_PATHWAY	0.28483	0.986921	0.21008	0.966794	0.59943	0.937736
WP_DNA_REPLICATION	0.28273	0.986921	0.60845	0.994221	0.093068	0.794889
WP_MAPK_SIGNALING_PATHWAY	0.28638	0.986921	0.63957	0.99596	0.16999	0.852854
WP_METABOLISM_OF_SPHINGOLIPIDS_IN_ER_AND_GOLGI_APPARATUS	0.28413	0.986921	0.31602	0.975841	0.96013	0.992634
WP_PROXIMAL_TUBULE_TRANSPORT	0.28344	0.986921	0.68643	0.996644	0.45937	0.914745
XU_HGF_TARGETS_INDUCED_BY_AKT1_6HR	0.28253	0.986921	0.60102	0.994221	0.32735	0.891159
GOBP_ANTEROGRADE_DENDRITIC_TRANSPORT	0.2869	0.98714	0.30315	0.975841	0.89397	0.9825
GOBP_ANTRAL_OVARIAN_FOLLICLE_GROWTH	0.28688	0.98714	0.51768	0.99061	0.42281	0.906823
GOBP_NEGATIVE_REGULATION_OF_NF_KAPPAB_TRANSCRIPTION_FACTOR_ACTIVITY	0.28678	0.98714	0.13691	0.953735	0.71258	0.952392
GOBP_PEPTIDE_MODIFICATION	0.28669	0.98714	0.62053	0.994221	0.07169	0.770496
GOBP_POSITIVE_REGULATION_OF_KERATINOCYTE_DIFFERENTIATION	0.28687	0.98714	0.38595	0.980393	0.58537	0.934414
TONKS_TARGETS_OF_RUNX1_RUNX1T1_FUSION_SUSTAINED_IN_MONOCYTE_DN	0.28662	0.98714	0.34878	0.97965	0.98783	0.997787
WP_PI3KAKT_SIGNALING_PATHWAY	0.28685	0.98714	0.10514	0.946312	0.068241	0.770496
GOBP_POST_EMBRYONIC_ANIMAL_ORGAN_DEVELOPMENT	0.28701	0.987319	0.41057	0.980393	0.21695	0.865813
FOROUTAN_PRODRANK_TGFB_EMT_UP	0.28813	0.987389	0.75642	0.996644	0.054793	0.759328
GOBP_CRANIAL_NERVE_STRUCTURAL_ORGANIZATION	0.28824	0.987389	0.44369	0.983411	0.18188	0.85932
GOBP_IN_UTERO_EMBRYONIC_DEVELOPMENT	0.28753	0.987389	0.4871	0.987969	0.015358	0.692387
GOBP_MATURATION_OF_5_8S_RRNA	0.28733	0.987389	0.31471	0.975841	0.33711	0.891159
GOBP_POSITIVE_REGULATION_OF_TYPE_II_INTERFERON_PRODUCTION	0.28764	0.987389	0.44488	0.983411	0.68	0.94777
GOBP_REGULATION_OF_MONOATOMIC_ION_TRANSPORT	0.28753	0.987389	0.81762	0.996644	0.41792	0.906823
GOBP_REGULATION_OF_RECEPTOR_SIGNALING_PATHWAY_VIA_STAT	0.28745	0.987389	0.46013	0.985375	0.77054	0.957155
GOBP_REGULATION_OF_T_CELL_ACTIVATION	0.28819	0.987389	0.14342	0.95917	0.22831	0.86684
GOBP_SOMATIC_DIVERSIFICATION_OF_IMMUNOGLOBULINS	0.28814	0.987389	0.28749	0.975841	0.77075	0.957155
GOBP_TYPE_B_PANCREATIC_CELL_DEVELOPMENT	0.28782	0.987389	0.15725	0.964845	0.14732	0.833529
GOBP_T_CELL_PROLIFERATION_INVOLVED_IN_IMMUNE_RESPONSE	0.28842	0.987389	0.39361	0.980393	0.72576	0.953823
GOCC_NATA_COMPLEX	0.28829	0.987389	0.4021	0.980393	0.78035	0.958829
GOCC_ROUGH_ENDOPLASMIC_RETICULUM_MEMBRANE	0.28849	0.987389	0.31544	0.975841	0.32954	0.891159
KIM_ALL_DISORDERS_DURATION_CORR_UP	0.28854	0.987389	0.54341	0.99088	0.57997	0.932615
LEE_CALORIE_RESTRICTION_MUSCLE_UP	0.28788	0.987389	0.47455	0.987799	0.1164	0.811417
LU_EZH2_TARGETS_DN	0.28852	0.987389	0.097362	0.946312	0.55325	0.92806
MARSON_FOXP3_TARGETS_UP	0.28841	0.987389	0.42873	0.982274	0.17744	0.85684
PID_HIV_NEF_PATHWAY	0.28844	0.987389	0.033786	0.898111	0.62782	0.93922
RADAEVA_RESPONSE_TO_IFNA1_UP	0.28853	0.987389	0.14016	0.957615	0.13945	0.828545
REACTOME_MITOCHONDRIAL_BIOGENESIS	0.2877	0.987389	0.35882	0.980393	0.10847	0.80887
REACTOME_SYNTHESIS_OF_12_EICOSATETRAENOIC_ACID_DERIVATIVES	0.28748	0.987389	0.10654	0.946312	0.0078087	0.642382
REACTOME_SYNTHESIS_SECRETION_AND_DEACYLATION_OF_GHRELIN	0.28726	0.987389	0.58324	0.994069	0.91536	0.98734
REACTOME_TP53_REGULATES_TRANSCRIPTION_OF_CELL_DEATH_GENES	0.28762	0.987389	0.36137	0.980393	0.8043	0.964343
WP_LIVER_X_RECEPTOR_PATHWAY	0.28744	0.987389	0.90317	0.997416	0.22507	0.86684
WP_MODULATION_OF_PI3KAKTMTOR_SIGNALING_BY_BIOACTIVE_SPHINGOLIPIDS	0.28847	0.987389	0.5702	0.992219	0.14298	0.833529
WP_RETINOL_METABOLISM	0.28768	0.987389	0.092453	0.946312	0.33457	0.891159
PID_RAS_PATHWAY	0.28865	0.987566	0.02532	0.881026	0.99276	0.999102
BIOCARTA_CBL_PATHWAY	0.28964	0.987962	0.34192	0.979404	0.97911	0.995892
CHARAFE_BREAST_CANCER_BASAL_VS_MESENCHYMAL_DN	0.28909	0.987962	0.47764	0.987799	0.34044	0.891507
CHIARADONNA_NEOPLASTIC_TRANSFORMATION_CDC25_UP	0.28979	0.987962	0.34447	0.979404	0.14665	0.833529
GOBP_10_FORMYLTETRAHYDROFOLATE_METABOLIC_PROCESS	0.28995	0.987962	0.2883	0.975841	0.82367	0.970827
GOBP_GLUCAN_BIOSYNTHETIC_PROCESS	0.29015	0.987962	0.044372	0.918011	0.24613	0.874148
GOBP_HEART_VALVE_DEVELOPMENT	0.28959	0.987962	0.38249	0.980393	0.70945	0.952015
GOBP_HISTONE_H4_K5_ACETYLATION	0.28973	0.987962	0.26626	0.97282	0.53626	0.927488
GOBP_INHIBITION_OF_NEUROEPITHELIAL_CELL_DIFFERENTIATION	0.28921	0.987962	0.44636	0.983411	0.74886	0.955376
GOBP_MEMBRANE_REPOLARIZATION_DURING_VENTRICULAR_CARDIAC_MUSCLE_CELL_ACTION_POTENTIAL	0.28993	0.987962	0.29511	0.975841	0.3197	0.890088
GOBP_MITOCHONDRIAL_RNA_CATABOLIC_PROCESS	0.29011	0.987962	0.43894	0.983411	0.35695	0.895556
GOBP_REGULATION_OF_CELLULAR_PH_REDUCTION	0.28885	0.987962	0.26598	0.97282	0.85928	0.978094
GOBP_REGULATION_OF_SYSTEMIC_ARTERIAL_BLOOD_PRESSURE_BY_ENDOTHELIN	0.2895	0.987962	0.13189	0.949842	0.77183	0.957155
GOBP_S_ADENOSYLMETHIONINE_CYCLE	0.28944	0.987962	0.42814	0.982274	0.20803	0.86548
GOCC_TROPONIN_COMPLEX	0.28917	0.987962	0.1236	0.949842	0.88218	0.980242
GOMF_G_PROTEIN_ACTIVITY	0.28998	0.987962	0.028748	0.885511	0.1958	0.862437
GOMF_ICOSANOID_TRANSMEMBRANE_TRANSPORTER_ACTIVITY	0.28924	0.987962	0.43851	0.983411	0.72279	0.953477
GOMF_STEROID_HYDROXYLASE_ACTIVITY	0.28909	0.987962	0.66901	0.996644	0.35274	0.895187
KEGG_EPITHELIAL_CELL_SIGNALING_IN_HELICOBACTER_PYLORI_INFECTION	0.2896	0.987962	0.36125	0.980393	0.69829	0.951559
KEGG_PANCREATIC_CANCER	0.29016	0.987962	0.41021	0.980393	0.22089	0.86684
KIM_MYCN_AMPLIFICATION_TARGETS_DN	0.29006	0.987962	0.31922	0.975841	0.76185	0.956307
NIKOLSKY_BREAST_CANCER_12Q24_AMPLICON	0.28959	0.987962	0.089878	0.946312	0.57425	0.931481
REACTOME_ACTIVATION_OF_THE_AP_1_FAMILY_OF_TRANSCRIPTION_FACTORS	0.289	0.987962	0.36791	0.980393	0.29224	0.886935
SESTO_RESPONSE_TO_UV_C3	0.28933	0.987962	0.37559	0.980393	0.029905	0.736539
WP_SARSCOV2_AND_COVID19_PATHWAY	0.28983	0.987962	0.057787	0.923933	0.39065	0.902577
ABBUD_LIF_SIGNALING_1_DN	0.29785	0.988115	0.74399	0.996644	0.22832	0.86684
ABBUD_LIF_SIGNALING_1_UP	0.29435	0.988115	0.39002	0.980393	0.42546	0.907356
ABDULRAHMAN_KIDNEY_CANCER_VHL_DN	0.29247	0.988115	0.31257	0.975841	0.96747	0.99311
AIYAR_COBRA1_TARGETS_UP	0.32401	0.988115	0.41291	0.980393	0.21745	0.865813
ALTEMEIER_RESPONSE_TO_LPS_WITH_MECHANICAL_VENTILATION	0.38103	0.988115	0.22398	0.969081	0.23554	0.870107
AMIT_SERUM_RESPONSE_120_MCF10A	0.35107	0.988115	0.18309	0.966794	0.31971	0.890088
AMIT_SERUM_RESPONSE_40_MCF10A	0.33328	0.988115	0.091376	0.946312	0.30354	0.887626
ANDERSEN_LIVER_CANCER_KRT19_DN	0.31182	0.988115	0.51436	0.99061	0.24424	0.874053
BAELDE_DIABETIC_NEPHROPATHY_DN	0.30826	0.988115	0.68761	0.996644	0.083064	0.789299
BANDRES_RESPONSE_TO_CARMUSTIN_WITHOUT_MGMT_48HR_UP	0.32677	0.988115	0.4552	0.983706	0.039412	0.741499
BEGUM_TARGETS_OF_PAX3_FOXO1_FUSION_AND_PAX3	0.35003	0.988115	0.37461	0.980393	0.63592	0.940297
BEIER_GLIOMA_STEM_CELL_UP	0.3313	0.988115	0.20688	0.966794	0.17933	0.857541
BENPORATH_PRC2_TARGETS	0.36887	0.988115	0.68039	0.996644	0.80959	0.966122
BHAT_ESR1_TARGETS_VIA_AKT1_DN	0.3124	0.988115	0.091426	0.946312	0.7325	0.954271
BIOCARTA_ACETAMINOPHEN_PATHWAY	0.34174	0.988115	0.50981	0.99061	0.057185	0.76985
BIOCARTA_AHSP_PATHWAY	0.30689	0.988115	0.35171	0.980393	0.66288	0.942944
BIOCARTA_ASBCELL_PATHWAY	0.32884	0.988115	0.16653	0.964845	0.54664	0.92806
BIOCARTA_AT1R_PATHWAY	0.38086	0.988115	0.34937	0.97965	0.76022	0.956307
BIOCARTA_ATM_PATHWAY	0.32479	0.988115	0.1517	0.964845	0.31359	0.88771
BIOCARTA_ATRBRCA_PATHWAY	0.33625	0.988115	0.15146	0.964845	0.62995	0.939455
BIOCARTA_BCR_PATHWAY	0.30069	0.988115	0.5504	0.99105	0.46898	0.917516
BIOCARTA_CARDIACEGF_PATHWAY	0.32779	0.988115	0.10785	0.946312	0.63418	0.940212
BIOCARTA_CD40_PATHWAY	0.3454	0.988115	0.17182	0.965846	0.25059	0.875675
BIOCARTA_CPSF_PATHWAY	0.35391	0.988115	0.13757	0.953735	0.12884	0.819584
BIOCARTA_CREM_PATHWAY	0.38267	0.988115	0.48542	0.987933	0.89095	0.981962
BIOCARTA_CXCR4_PATHWAY	0.34657	0.988115	0.44083	0.983411	0.23085	0.867666
BIOCARTA_DC_PATHWAY	0.33975	0.988115	0.17187	0.965846	0.32837	0.891159
BIOCARTA_DREAM_PATHWAY	0.3207	0.988115	0.31305	0.975841	0.33872	0.891159
BIOCARTA_EGFR_SMRTE_PATHWAY	0.35847	0.988115	0.59445	0.994221	0.12158	0.814504
BIOCARTA_ERBB3_PATHWAY	0.29701	0.988115	0.40459	0.980393	0.39255	0.902994
BIOCARTA_ETS_PATHWAY	0.38147	0.988115	0.33262	0.975841	0.56396	0.930034
BIOCARTA_FAS_PATHWAY	0.33311	0.988115	0.030722	0.885511	0.26936	0.882694
BIOCARTA_IL10_PATHWAY	0.36575	0.988115	0.22098	0.969081	0.6565	0.941559
BIOCARTA_LECTIN_PATHWAY	0.32419	0.988115	0.54942	0.99105	0.072925	0.77356
BIOCARTA_NDKDYNAMIN_PATHWAY	0.3793	0.988115	0.86886	0.997333	0.24224	0.874053
BIOCARTA_PYK2_PATHWAY	0.29122	0.988115	0.17534	0.966794	0.79493	0.962264
BIOCARTA_REELIN_PATHWAY	0.36289	0.988115	0.31708	0.975841	0.21637	0.86548
BIOCARTA_SM_PATHWAY	0.30195	0.988115	0.18525	0.966794	0.42357	0.907356
BIOCARTA_SODD_PATHWAY	0.36621	0.988115	0.11885	0.949842	0.89527	0.982901
BIOCARTA_TCYTOTOXIC_PATHWAY	0.34274	0.988115	0.41599	0.980393	0.42773	0.907438
BIOCARTA_THELPER_PATHWAY	0.34084	0.988115	0.24774	0.969081	0.51806	0.926273
BIOCARTA_TNFR1_PATHWAY	0.32838	0.988115	0.0041011	0.718027	0.68522	0.949686
BIOCARTA_TPO_PATHWAY	0.36485	0.988115	0.65806	0.996644	0.42877	0.907671
BIOCARTA_VEGF_PATHWAY	0.37169	0.988115	0.44973	0.983706	0.17572	0.85684
BIOCARTA_VITCB_PATHWAY	0.37065	0.988115	0.21917	0.969081	0.74277	0.955127
BLANCO_MELO_SARS_COV_1_INFECTION_MCR5_CELLS_DN	0.37771	0.988115	0.47567	0.987799	0.72813	0.953823
BOHN_PRIMARY_IMMUNODEFICIENCY_SYNDROM_DN	0.32783	0.988115	0.73704	0.996644	0.80479	0.964435
BONOME_OVARIAN_CANCER_SURVIVAL_SUBOPTIMAL_DEBULKING	0.32462	0.988115	0.14312	0.957928	0.5203	0.926273
BOYAULT_LIVER_CANCER_SUBCLASS_G3_UP	0.36133	0.988115	0.14992	0.964845	0.89908	0.983148
BOYAULT_LIVER_CANCER_SUBCLASS_G56_DN	0.32759	0.988115	0.60564	0.994221	0.089722	0.794889
BOYERINAS_ONCOFETAL_TARGETS_OF_LET7A1	0.37724	0.988115	0.30387	0.975841	0.31942	0.890088
BOYLAN_MULTIPLE_MYELOMA_D_UP	0.30012	0.988115	0.42214	0.980393	0.68799	0.950332
BROCKE_APOPTOSIS_REVERSED_BY_IL6	0.35769	0.988115	0.1041	0.946312	0.32637	0.891159
BROWNE_HCMV_INFECTION_14HR_DN	0.3613	0.988115	0.54321	0.99088	0.84857	0.976434
BROWNE_HCMV_INFECTION_18HR_UP	0.33402	0.988115	0.7471	0.996644	0.60441	0.937994
BROWNE_HCMV_INFECTION_1HR_UP	0.31823	0.988115	0.1245	0.949842	0.8161	0.968929
BROWNE_HCMV_INFECTION_20HR_DN	0.3564	0.988115	0.30847	0.975841	0.7038	0.951908
BROWNE_HCMV_INFECTION_30MIN_DN	0.32632	0.988115	0.1414	0.957615	0.45219	0.913068
BROWNE_HCMV_INFECTION_48HR_UP	0.37683	0.988115	0.71045	0.996644	0.78132	0.958898
BROWNE_HCMV_INFECTION_4HR_DN	0.30368	0.988115	0.32453	0.975841	0.4047	0.904615
BROWNE_HCMV_INFECTION_4HR_UP	0.36812	0.988115	0.46059	0.985375	0.85154	0.977269
BRUINS_UVC_RESPONSE_MIDDLE	0.34874	0.988115	0.48792	0.988571	0.3379	0.891159
CAFFAREL_RESPONSE_TO_THC_8HR_5_DN	0.36575	0.988115	0.50083	0.989624	0.65397	0.941084
CAIRO_HEPATOBLASTOMA_POOR_SURVIVAL	0.38403	0.988115	0.70705	0.996644	0.91453	0.987044
CARRILLOREIXACH_HEPATOBLASTOMA_VS_NORMAL_HYPOMETHYLATED_AND_UP	0.35826	0.988115	0.083824	0.94418	0.56042	0.928337
CARRILLOREIXACH_MRS3_VS_LOWER_RISK_HEPATOBLASTOMA_DN	0.33146	0.988115	0.30699	0.975841	0.26316	0.880642
CAVARD_LIVER_CANCER_MALIGNANT_VS_BENIGN	0.34408	0.988115	0.56884	0.992219	0.044746	0.741499
CEBALLOS_TARGETS_OF_TP53_AND_MYC_DN	0.32435	0.988115	0.37007	0.980393	0.69606	0.951559
CHARAFE_BREAST_CANCER_BASAL_VS_MESENCHYMAL_UP	0.36776	0.988115	0.34737	0.97965	0.53458	0.927488
CHARAFE_BREAST_CANCER_LUMINAL_VS_BASAL_UP	0.36759	0.988115	0.19248	0.966794	0.61537	0.937994
CHASSOT_SKIN_WOUND	0.30274	0.988115	0.19254	0.966794	0.09188	0.794889
CHEN_HOXA5_TARGETS_9HR_UP	0.3557	0.988115	0.20965	0.966794	0.037906	0.741499
CHEOK_RESPONSE_TO_MERCAPTOPURINE_UP	0.29447	0.988115	0.25442	0.969081	0.23332	0.869275
CHICAS_RB1_TARGETS_LOW_SERUM	0.33697	0.988115	0.242	0.969081	0.14139	0.832949
CHICAS_RB1_TARGETS_SENESCENT	0.36961	0.988115	0.26903	0.97282	0.38826	0.901569
CHUNG_BLISTER_CYTOTOXICITY_DN	0.35762	0.988115	0.11268	0.946312	0.2925	0.886935
CONCANNON_APOPTOSIS_BY_EPOXOMICIN_DN	0.31644	0.988115	0.15253	0.964845	0.66254	0.942944
CONCANNON_APOPTOSIS_BY_EPOXOMICIN_UP	0.33441	0.988115	0.19127	0.966794	0.37413	0.898489
CUI_TCF21_TARGETS_UP	0.36303	0.988115	0.46384	0.985713	0.0068927	0.635083
DAVICIONI_PAX_FOXO1_SIGNATURE_IN_ARMS_DN	0.36777	0.988115	0.20198	0.966794	0.58162	0.933527
DAVICIONI_RHABDOMYOSARCOMA_PAX_FOXO1_FUSION_DN	0.33077	0.988115	0.1814	0.966794	0.64862	0.940922
DAZARD_RESPONSE_TO_UV_NHEK_DN	0.31514	0.988115	0.4547	0.983706	0.37233	0.898411
DAZARD_RESPONSE_TO_UV_SCC_UP	0.32852	0.988115	0.1731	0.966794	0.53315	0.927488
DAZARD_UV_RESPONSE_CLUSTER_G3	0.32135	0.988115	0.29654	0.975841	0.65954	0.942016
DAZARD_UV_RESPONSE_CLUSTER_G4	0.31251	0.988115	0.31767	0.975841	0.0042423	0.635083
DELYS_THYROID_CANCER_UP	0.36012	0.988115	0.65657	0.996644	0.40585	0.904615
DE_YY1_TARGETS_UP	0.31425	0.988115	0.33115	0.975841	0.86582	0.97828
DING_LUNG_CANCER_MUTATED_FREQUENTLY	0.36192	0.988115	0.20764	0.966794	0.25737	0.878614
DITTMER_PTHLH_TARGETS_DN	0.3803	0.988115	0.61989	0.994221	0.062831	0.770496
DOANE_BREAST_CANCER_CLASSES_UP	0.31514	0.988115	0.083552	0.94418	0.74797	0.955376
DORN_ADENOVIRUS_INFECTION_32HR_DN	0.36628	0.988115	0.25325	0.969081	0.083003	0.789299
DORSAM_HOXA9_TARGETS_DN	0.32446	0.988115	0.20307	0.966794	0.1849	0.860617
DOUGLAS_BMI1_TARGETS_UP	0.38164	0.988115	0.014409	0.867016	0.11925	0.811417
DUTERTRE_ESTRADIOL_RESPONSE_24HR_DN	0.31634	0.988115	0.30049	0.975841	0.60901	0.937994
EHRLICH_ICF_SYNDROM_UP	0.3698	0.988115	0.16795	0.964845	0.33466	0.891159
ELVIDGE_HIF1A_TARGETS_DN	0.35229	0.988115	0.51778	0.99061	0.079969	0.784511
ELVIDGE_HYPOXIA_BY_DMOG_UP	0.37901	0.988115	0.31131	0.975841	0.40897	0.906311
ELVIDGE_HYPOXIA_UP	0.34146	0.988115	0.37682	0.980393	0.19353	0.860938
ENK_UV_RESPONSE_EPIDERMIS_DN	0.3732	0.988115	0.7572	0.996644	0.30035	0.887626
EPPERT_CE_HSC_LSC	0.36418	0.988115	0.16282	0.964845	0.65784	0.941586
FARMER_BREAST_CANCER_BASAL_VS_LULMINAL	0.37443	0.988115	0.86559	0.997333	0.22754	0.86684
FERNANDEZ_BOUND_BY_MYC	0.33235	0.988115	0.063909	0.936873	0.37297	0.898411
FIGUEROA_AML_METHYLATION_CLUSTER_3_UP	0.3355	0.988115	0.31554	0.975841	0.08016	0.784511
FLORIO_HUMAN_NEOCORTEX	0.3518	0.988115	0.39382	0.980393	0.15304	0.837283
FOROUTAN_INTEGRATED_TGFB_EMT_DN	0.2905	0.988115	0.41007	0.980393	0.631	0.940114
FOROUTAN_TGFB_EMT_UP	0.32491	0.988115	0.72522	0.996644	0.063985	0.770496
FOSTER_TOLERANT_MACROPHAGE_UP	0.29956	0.988115	0.41466	0.980393	0.71592	0.953228
FOURNIER_ACINAR_DEVELOPMENT_LATE_UP	0.33507	0.988115	0.091076	0.946312	0.55207	0.92806
FRIDMAN_IMMORTALIZATION_DN	0.31735	0.988115	0.37539	0.980393	0.34398	0.892814
FURUKAWA_DUSP6_TARGETS_PCI35_UP	0.36983	0.988115	0.4035	0.980393	0.42858	0.907607
GALE_APL_WITH_FLT3_MUTATED_DN	0.32337	0.988115	0.43869	0.983411	0.7633	0.956307
GALLUZZI_PREVENT_MITOCHONDIAL_PERMEABILIZATION	0.36462	0.988115	0.42423	0.980393	0.18785	0.860811
GARGALOVIC_RESPONSE_TO_OXIDIZED_PHOSPHOLIPIDS_BROWN_UP	0.38334	0.988115	0.10108	0.946312	0.40743	0.90511
GAUSSMANN_MLL_AF4_FUSION_TARGETS_C_UP	0.30746	0.988115	0.38095	0.980393	0.13392	0.822859
GAZDA_DIAMOND_BLACKFAN_ANEMIA_MYELOID_UP	0.36052	0.988115	0.21478	0.968108	0.83364	0.97275
GENTILE_UV_RESPONSE_CLUSTER_D5	0.38411	0.988115	0.94949	0.999786	0.335	0.891159
GEORGES_TARGETS_OF_MIR192_AND_MIR215	0.31434	0.988115	0.51177	0.99061	0.013271	0.692209
GHO_ATF5_TARGETS_DN	0.31886	0.988115	0.22711	0.969081	0.75517	0.956108
GINESTIER_BREAST_CANCER_ZNF217_AMPLIFIED_UP	0.38292	0.988115	0.67077	0.996644	0.27639	0.8828
GNATENKO_PLATELET_SIGNATURE	0.35571	0.988115	0.96015	0.999786	0.45822	0.914677
GOBERT_OLIGODENDROCYTE_DIFFERENTIATION_UP	0.35853	0.988115	0.58764	0.994221	0.0058954	0.635083
GOBP_ABSCISSION	0.34385	0.988115	0.89748	0.997416	0.35764	0.895556
GOBP_ACETATE_ESTER_METABOLIC_PROCESS	0.34945	0.988115	0.32451	0.975841	0.9746	0.995082
GOBP_ACIDIC_AMINO_ACID_TRANSPORT	0.2925	0.988115	0.76951	0.996644	0.59741	0.937736
GOBP_ACTIN_FILAMENT_BASED_MOVEMENT	0.33012	0.988115	0.47411	0.987799	0.043566	0.741499
GOBP_ACTIN_FILAMENT_BASED_PROCESS	0.37473	0.988115	0.70342	0.996644	0.15901	0.840437
GOBP_ACTIN_FILAMENT_ORGANIZATION	0.29617	0.988115	0.6444	0.996644	0.24411	0.874053
GOBP_ACTIN_FILAMENT_SEVERING	0.37666	0.988115	0.4359	0.983411	0.67818	0.947208
GOBP_ACTIVATED_T_CELL_PROLIFERATION	0.32947	0.988115	0.57012	0.992219	0.2705	0.882694
GOBP_ACTIVATION_OF_CYSTEINE_TYPE_ENDOPEPTIDASE_ACTIVITY	0.30825	0.988115	0.055724	0.922674	0.16433	0.847472
GOBP_ACTIVATION_OF_NF_KAPPAB_INDUCING_KINASE_ACTIVITY	0.34849	0.988115	0.30517	0.975841	0.52464	0.926374
GOBP_ADENINE_TRANSPORT	0.37702	0.988115	0.14391	0.95917	0.33193	0.891159
GOBP_ADENYLATE_CYCLASE_INHIBITING_G_PROTEIN_COUPLED_ACETYLCHOLINE_RECEPTOR_SIGNALING_PATHWAY	0.29971	0.988115	0.71683	0.996644	0.032025	0.741499
GOBP_ADENYLATE_CYCLASE_INHIBITING_G_PROTEIN_COUPLED_GLUTAMATE_RECEPTOR_SIGNALING_PATHWAY	0.38194	0.988115	0.47001	0.986701	0.30513	0.887626
GOBP_ADHESION_OF_SYMBIONT_TO_HOST	0.31197	0.988115	0.026567	0.883116	0.11257	0.809168
GOBP_ADULT_BEHAVIOR	0.34224	0.988115	0.22156	0.969081	0.057363	0.76985
GOBP_AGGRESOME_ASSEMBLY	0.32038	0.988115	0.10386	0.946312	0.3956	0.902994
GOBP_ALDITOL_METABOLIC_PROCESS	0.29136	0.988115	0.63053	0.994992	0.61037	0.937994
GOBP_ALLANTOIN_METABOLIC_PROCESS	0.31565	0.988115	0.59598	0.994221	0.097483	0.798762
GOBP_ALPHA_KETOGLUTARATE_TRANSPORT	0.33723	0.988115	0.28326	0.975841	0.91707	0.98734
GOBP_AMIDE_BIOSYNTHETIC_PROCESS	0.36607	0.988115	0.20504	0.966794	0.058081	0.770496
GOBP_AMIDE_METABOLIC_PROCESS	0.33941	0.988115	0.14446	0.95917	0.17123	0.85309
GOBP_AMINOPHOSPHOLIPID_TRANSPORT	0.31261	0.988115	0.098914	0.946312	0.014563	0.692387
GOBP_ANGIOGENESIS_INVOLVED_IN_WOUND_HEALING	0.30929	0.988115	0.22033	0.969081	0.1009	0.802731
GOBP_ANIMAL_ORGAN_MORPHOGENESIS	0.3275	0.988115	0.29962	0.975841	0.042197	0.741499
GOBP_ANTIFUNGAL_INNATE_IMMUNE_RESPONSE	0.32031	0.988115	0.61487	0.994221	0.6302	0.939581
GOBP_APOPTOTIC_SIGNALING_PATHWAY	0.34341	0.988115	0.73042	0.996644	0.49897	0.92409
GOBP_ASPARTATE_TRANSMEMBRANE_TRANSPORT	0.31242	0.988115	0.77611	0.996644	0.74908	0.955376
GOBP_ASTROCYTE_CELL_MIGRATION	0.34629	0.988115	0.6722	0.996644	0.4187	0.906823
GOBP_ASYMMETRIC_NEUROBLAST_DIVISION	0.33337	0.988115	0.93087	0.998726	0.61228	0.937994
GOBP_ATP_TRANSPORT	0.35436	0.988115	0.63167	0.994992	0.074138	0.776321
GOBP_AXON_DEVELOPMENT	0.36276	0.988115	0.39572	0.980393	0.89247	0.982235
GOBP_BIOMINERAL_TISSUE_DEVELOPMENT	0.37182	0.988115	0.26566	0.972509	0.10255	0.804576
GOBP_BLOOD_VESSEL_ENDOTHELIAL_CELL_DIFFERENTIATION	0.32253	0.988115	0.4021	0.980393	0.95366	0.992634
GOBP_BLOOD_VESSEL_ENDOTHELIAL_CELL_PROLIFERATION_INVOLVED_IN_SPROUTING_ANGIOGENESIS	0.33753	0.988115	0.34375	0.979404	0.817	0.968936
GOBP_BODY_FLUID_SECRETION	0.31336	0.988115	0.37952	0.980393	0.2154	0.86548
GOBP_BRANCHED_CHAIN_AMINO_ACID_BIOSYNTHETIC_PROCESS	0.37088	0.988115	0.12216	0.949842	0.10638	0.80887
GOBP_BUD_ELONGATION_INVOLVED_IN_LUNG_BRANCHING	0.34113	0.988115	0.024783	0.876285	0.49695	0.924069
GOBP_B_CELL_CHEMOTAXIS	0.36725	0.988115	0.11568	0.946312	0.64122	0.940537
GOBP_C4_DICARBOXYLATE_TRANSPORT	0.29835	0.988115	0.62398	0.994221	0.82378	0.970827
GOBP_CAMERA_TYPE_EYE_MORPHOGENESIS	0.34351	0.988115	0.70674	0.996644	0.18892	0.860811
GOBP_CAMKK_AMPK_SIGNALING_CASCADE	0.38168	0.988115	0.41132	0.980393	0.23846	0.87297
GOBP_CANONICAL_WNT_SIGNALING_PATHWAY	0.32414	0.988115	0.57714	0.993702	0.18279	0.85932
GOBP_CANONICAL_WNT_SIGNALING_PATHWAY_INVOLVED_IN_OSTEOBLAST_DIFFERENTIATION	0.30652	0.988115	0.18194	0.966794	0.42755	0.907438
GOBP_CARBOHYDRATE_DERIVATIVE_TRANSPORT	0.37813	0.988115	0.4028	0.980393	0.30797	0.887626
GOBP_CARDIAC_CELL_DEVELOPMENT	0.34479	0.988115	0.4203	0.980393	0.30651	0.887626
GOBP_CARDIAC_MUSCLE_CELL_MEMBRANE_REPOLARIZATION	0.37458	0.988115	0.20632	0.966794	0.26886	0.882694
GOBP_CARDIAC_VENTRICLE_DEVELOPMENT	0.37818	0.988115	0.61258	0.994221	0.61193	0.937994
GOBP_CARDIAC_VENTRICLE_FORMATION	0.38416	0.988115	0.42509	0.981134	0.13753	0.828358
GOBP_CARDIOLIPIN_ACYL_CHAIN_REMODELING	0.38239	0.988115	0.18347	0.966794	0.86479	0.978094
GOBP_CARDIOLIPIN_BIOSYNTHETIC_PROCESS	0.33973	0.988115	0.21296	0.967782	0.51186	0.925655
GOBP_CARTILAGE_CONDENSATION	0.33129	0.988115	0.13767	0.953735	0.16962	0.852854
GOBP_CATECHOLAMINE_SECRETION	0.34305	0.988115	0.47269	0.987564	0.21755	0.865813
GOBP_CATECHOLAMINE_TRANSPORT	0.34717	0.988115	0.40132	0.980393	0.3449	0.893377
GOBP_CELLULAR_COMPONENT_DISASSEMBLY_INVOLVED_IN_EXECUTION_PHASE_OF_APOPTOSIS	0.321	0.988115	0.57749	0.993702	0.5009	0.925593
GOBP_CELLULAR_COMPONENT_MAINTENANCE	0.37223	0.988115	0.70294	0.996644	0.55464	0.92806
GOBP_CELLULAR_GLUCAN_METABOLIC_PROCESS	0.29899	0.988115	0.028715	0.885511	0.38304	0.900841
GOBP_CELLULAR_MODIFIED_AMINO_ACID_CATABOLIC_PROCESS	0.31247	0.988115	0.60235	0.994221	0.75006	0.955376
GOBP_CELLULAR_RESPONSE_TO_ALKALOID	0.37428	0.988115	0.24897	0.969081	0.0030919	0.635083
GOBP_CELLULAR_RESPONSE_TO_AMMONIUM_ION	0.29452	0.988115	0.33282	0.975841	0.31368	0.88771
GOBP_CELLULAR_RESPONSE_TO_ANTIBIOTIC	0.33905	0.988115	0.1323	0.949842	0.57459	0.931562
GOBP_CELLULAR_RESPONSE_TO_ARSENIC_CONTAINING_SUBSTANCE	0.33377	0.988115	0.25345	0.969081	0.35689	0.895556
GOBP_CELLULAR_RESPONSE_TO_CARBOHYDRATE_STIMULUS	0.29304	0.988115	0.6805	0.996644	0.4672	0.916695
GOBP_CELLULAR_RESPONSE_TO_COCAINE	0.31789	0.988115	0.36114	0.980393	0.23887	0.873145
GOBP_CELLULAR_RESPONSE_TO_CORTICOSTEROID_STIMULUS	0.32154	0.988115	0.28535	0.975841	0.46285	0.914745
GOBP_CELLULAR_RESPONSE_TO_FLUID_SHEAR_STRESS	0.34533	0.988115	0.30387	0.975841	0.5396	0.927488
GOBP_CELLULAR_RESPONSE_TO_FOLLICLE_STIMULATING_HORMONE_STIMULUS	0.2991	0.988115	0.20906	0.966794	0.90702	0.98588
GOBP_CELLULAR_RESPONSE_TO_GLUCOCORTICOID_STIMULUS	0.36808	0.988115	0.255	0.969081	0.3996	0.903711
GOBP_CELLULAR_RESPONSE_TO_HEAT	0.33952	0.988115	0.15493	0.964845	0.2361	0.870116
GOBP_CELLULAR_RESPONSE_TO_HORMONE_STIMULUS	0.29725	0.988115	0.28964	0.975841	0.33156	0.891159
GOBP_CELLULAR_RESPONSE_TO_INSULIN_LIKE_GROWTH_FACTOR_STIMULUS	0.36664	0.988115	0.38891	0.980393	0.97048	0.994232
GOBP_CELLULAR_RESPONSE_TO_LIPID	0.33879	0.988115	0.2148	0.968108	0.1458	0.833529
GOBP_CELLULAR_RESPONSE_TO_PROGESTERONE_STIMULUS	0.34946	0.988115	0.19703	0.966794	0.96051	0.992634
GOBP_CELLULAR_RESPONSE_TO_STARVATION	0.37834	0.988115	0.22914	0.969081	0.56484	0.930195
GOBP_CELLULAR_RESPONSE_TO_STEROID_HORMONE_STIMULUS	0.32124	0.988115	0.38965	0.980393	0.65229	0.941084
GOBP_CELLULAR_RESPONSE_TO_X_RAY	0.30689	0.988115	0.47724	0.987799	0.19487	0.861695
GOBP_CELL_CELL_ADHESION_VIA_PLASMA_MEMBRANE_ADHESION_MOLECULES	0.30824	0.988115	0.4416	0.983411	0.43513	0.907903
GOBP_CELL_DIVISION	0.35438	0.988115	0.3895	0.980393	0.072247	0.770496
GOBP_CELL_JUNCTION_ORGANIZATION	0.38325	0.988115	0.63033	0.994992	0.70228	0.951908
GOBP_CELL_MIGRATION_INVOLVED_IN_KIDNEY_DEVELOPMENT	0.30659	0.988115	0.4867	0.987969	0.14719	0.833529
GOBP_CELL_MORPHOGENESIS_INVOLVED_IN_DIFFERENTIATION	0.37285	0.988115	0.56882	0.992219	0.48406	0.920708
GOBP_CELL_SURFACE_RECEPTOR_SIGNALING_PATHWAY_INVOLVED_IN_CELL_CELL_SIGNALING	0.37405	0.988115	0.51509	0.99061	0.20606	0.86548
GOBP_CELL_SURFACE_RECEPTOR_SIGNALING_PATHWAY_INVOLVED_IN_HEART_DEVELOPMENT	0.34312	0.988115	0.77533	0.996644	0.53845	0.927488
GOBP_CENTRAL_NERVOUS_SYSTEM_DEVELOPMENT	0.30311	0.988115	0.34181	0.979404	0.294	0.887626
GOBP_CENTRAL_NERVOUS_SYSTEM_MYELIN_FORMATION	0.37677	0.988115	0.39759	0.980393	0.99057	0.998445
GOBP_CENTRAL_NERVOUS_SYSTEM_PROJECTION_NEURON_AXONOGENESIS	0.35902	0.988115	0.54951	0.99105	0.20669	0.86548
GOBP_CENTRIOLE_ASSEMBLY	0.33247	0.988115	0.17732	0.966794	0.033029	0.741499
GOBP_CEREBRAL_CORTEX_RADIALLY_ORIENTED_CELL_MIGRATION	0.36914	0.988115	0.49512	0.989624	0.079341	0.784511
GOBP_CHOLINE_TRANSPORT	0.33565	0.988115	0.15274	0.964845	0.79939	0.963243
GOBP_CHORIONIC_TROPHOBLAST_CELL_PROLIFERATION	0.31769	0.988115	0.29673	0.975841	0.56636	0.930195
GOBP_CHROMOSOME_LOCALIZATION	0.33578	0.988115	0.21625	0.968108	0.011568	0.675938
GOBP_CLATHRIN_COAT_ASSEMBLY	0.32524	0.988115	0.80452	0.996644	0.35383	0.895187
GOBP_CLEAVAGE_FURROW_FORMATION	0.29138	0.988115	0.48657	0.987969	0.49074	0.923308
GOBP_COLLAGEN_ACTIVATED_SIGNALING_PATHWAY	0.29586	0.988115	0.039018	0.917851	0.78498	0.959648
GOBP_COLLAGEN_ACTIVATED_TYROSINE_KINASE_RECEPTOR_SIGNALING_PATHWAY	0.33139	0.988115	0.042384	0.918011	0.74926	0.955376
GOBP_CORTICOSTERONE_SECRETION	0.33066	0.988115	0.51844	0.99061	0.21887	0.865813
GOBP_CRANIAL_NERVE_DEVELOPMENT	0.36572	0.988115	0.64743	0.996644	0.10062	0.802586
GOBP_CYSTEINE_METABOLIC_PROCESS	0.35165	0.988115	0.41668	0.980393	0.8915	0.982235
GOBP_CYTOKINETIC_PROCESS	0.34234	0.988115	0.289	0.975841	0.37054	0.897704
GOBP_CYTOPLASMIC_SEQUESTERING_OF_PROTEIN	0.38181	0.988115	0.7758	0.996644	0.33161	0.891159
GOBP_CYTOSKELETON_ORGANIZATION	0.37371	0.988115	0.46109	0.985598	0.27652	0.8828
GOBP_C_TERMINAL_PROTEIN_LIPIDATION	0.36765	0.988115	0.8209	0.996644	0.24973	0.875675
GOBP_DELAMINATION	0.32616	0.988115	0.48499	0.987933	0.23473	0.869763
GOBP_DEOXYRIBONUCLEOSIDE_CATABOLIC_PROCESS	0.30203	0.988115	0.43143	0.982274	0.50212	0.925655
GOBP_DEPHOSPHORYLATION_OF_RNA_POLYMERASE_II_C_TERMINAL_DOMAIN	0.3393	0.988115	0.94504	0.999087	0.87344	0.978983
GOBP_DETECTION_OF_ABIOTIC_STIMULUS	0.33184	0.988115	0.62498	0.994539	0.7125	0.952392
GOBP_DETECTION_OF_EXTERNAL_BIOTIC_STIMULUS	0.33433	0.988115	0.2613	0.97112	0.063761	0.770496
GOBP_DETECTION_OF_STIMULUS	0.29677	0.988115	0.82321	0.996644	0.25866	0.878614
GOBP_DETECTION_OF_TEMPERATURE_STIMULUS_INVOLVED_IN_THERMOCEPTION	0.34796	0.988115	0.7018	0.996644	0.62056	0.938722
GOBP_DGMP_METABOLIC_PROCESS	0.31244	0.988115	0.44763	0.983456	0.13036	0.820603
GOBP_DICARBOXYLIC_ACID_CATABOLIC_PROCESS	0.3025	0.988115	0.11133	0.946312	0.32124	0.890247
GOBP_DISACCHARIDE_METABOLIC_PROCESS	0.33322	0.988115	0.027551	0.883116	0.02167	0.720334
GOBP_DNA_BIOSYNTHETIC_PROCESS	0.31992	0.988115	0.81445	0.996644	0.24807	0.874376
GOBP_DNA_CYTOSINE_DEAMINATION	0.36622	0.988115	0.35072	0.980198	0.31838	0.889979
GOBP_DNA_RECOMBINATION	0.35873	0.988115	0.054939	0.919684	0.27789	0.8828
GOBP_DNA_REPAIR	0.32384	0.988115	0.22043	0.969081	0.058708	0.770496
GOBP_DNA_REPLICATION	0.37062	0.988115	0.82871	0.996644	0.044965	0.741499
GOBP_DNA_REPLICATION_SYNTHESIS_OF_RNA_PRIMER	0.33259	0.988115	0.57121	0.992378	0.76778	0.956307
GOBP_DOPAMINE_RECEPTOR_SIGNALING_PATHWAY	0.32425	0.988115	0.31052	0.975841	0.6901	0.950604
GOBP_DOUBLE_STRAND_BREAK_REPAIR_INVOLVED_IN_MEIOTIC_RECOMBINATION	0.3147	0.988115	0.53771	0.99061	0.88962	0.981705
GOBP_DOUBLE_STRAND_BREAK_REPAIR_VIA_CLASSICAL_NONHOMOLOGOUS_END_JOINING	0.3641	0.988115	0.047794	0.918011	0.58867	0.935141
GOBP_DRINKING_BEHAVIOR	0.38116	0.988115	0.56612	0.992219	0.20318	0.86548
GOBP_EGG_ACTIVATION	0.31328	0.988115	0.54956	0.99105	0.17027	0.852854
GOBP_ELASTIN_METABOLIC_PROCESS	0.34417	0.988115	0.60493	0.994221	0.067265	0.770496
GOBP_EMBRYO_IMPLANTATION	0.30614	0.988115	0.72405	0.996644	0.1086	0.80887
GOBP_ENDOCARDIAL_CUSHION_FORMATION	0.32674	0.988115	0.77715	0.996644	0.1762	0.85684
GOBP_ENDOPLASMIC_RETICULUM_LOCALIZATION	0.37525	0.988115	0.24737	0.969081	0.93582	0.99083
GOBP_ENDOPLASMIC_RETICULUM_ORGANIZATION	0.29092	0.988115	0.63216	0.994992	0.76106	0.956307
GOBP_ENDOPLASMIC_RETICULUM_UNFOLDED_PROTEIN_RESPONSE	0.33969	0.988115	0.42511	0.981134	0.81667	0.968929
GOBP_ENDOSOMAL_TRANSPORT	0.36069	0.988115	0.81063	0.996644	0.30031	0.887626
GOBP_ENDOTHELIAL_CELL_ACTIVATION	0.3751	0.988115	0.25885	0.970552	0.4715	0.918088
GOBP_ENDOTHELIAL_CELL_APOPTOTIC_PROCESS	0.3594	0.988115	0.50034	0.989624	0.55228	0.92806
GOBP_ENERGY_RESERVE_METABOLIC_PROCESS	0.29565	0.988115	0.019831	0.876285	0.5285	0.927488
GOBP_ENTEROENDOCRINE_CELL_DIFFERENTIATION	0.30378	0.988115	0.28773	0.975841	0.17964	0.857541
GOBP_EPITHELIAL_CELL_DIFFERENTIATION_INVOLVED_IN_PROSTATE_GLAND_DEVELOPMENT	0.38278	0.988115	0.37169	0.980393	0.84915	0.976434
GOBP_EPITHELIAL_CELL_PROLIFERATION_INVOLVED_IN_SALIVARY_GLAND_MORPHOGENESIS	0.31815	0.988115	0.40024	0.980393	0.94109	0.991665
GOBP_EPITHELIAL_MESENCHYMAL_CELL_SIGNALING	0.31918	0.988115	0.33282	0.975841	0.61838	0.938572
GOBP_EPITHELIAL_TUBE_MORPHOGENESIS	0.38076	0.988115	0.56617	0.992219	0.098313	0.799066
GOBP_ERBB2_EGFR_SIGNALING_PATHWAY	0.38351	0.988115	0.69859	0.996644	0.12839	0.819584
GOBP_ERBB2_ERBB4_SIGNALING_PATHWAY	0.35972	0.988115	0.6832	0.996644	0.045985	0.741499
GOBP_ERBB4_SIGNALING_PATHWAY	0.292	0.988115	0.74746	0.996644	0.040762	0.741499
GOBP_ERYTHROCYTE_DEVELOPMENT	0.36996	0.988115	0.37538	0.980393	0.6628	0.942944
GOBP_ESTABLISHMENT_OF_PROTEIN_LOCALIZATION_TO_PLASMA_MEMBRANE	0.36568	0.988115	0.42179	0.980393	0.10699	0.80887
GOBP_ESTABLISHMENT_OF_SPINDLE_ORIENTATION	0.32827	0.988115	0.091461	0.946312	0.44517	0.91194
GOBP_ESTABLISHMENT_OR_MAINTENANCE_OF_BIPOLAR_CELL_POLARITY	0.32157	0.988115	0.94849	0.999695	0.81746	0.969188
GOBP_EXOCYTIC_PROCESS	0.29524	0.988115	0.23879	0.969081	0.52228	0.926374
GOBP_EXTRACELLULAR_MATRIX_ASSEMBLY	0.3167	0.988115	0.75541	0.996644	0.1621	0.844846
GOBP_EXTRACELLULAR_MATRIX_DISASSEMBLY	0.30993	0.988115	0.47967	0.987799	0.2715	0.882694
GOBP_EXTRAEMBRYONIC_MEMBRANE_DEVELOPMENT	0.31609	0.988115	0.64693	0.996644	0.85176	0.977269
GOBP_EXTRINSIC_APOPTOTIC_SIGNALING_PATHWAY_VIA_DEATH_DOMAIN_RECEPTORS	0.35943	0.988115	0.57517	0.993475	0.94905	0.992634
GOBP_FACIAL_NERVE_MORPHOGENESIS	0.37632	0.988115	0.66609	0.996644	0.041876	0.741499
GOBP_FATTY_ACID_BETA_OXIDATION_USING_ACYL_COA_OXIDASE	0.29707	0.988115	0.18044	0.966794	0.11976	0.811417
GOBP_FEAR_RESPONSE	0.33638	0.988115	0.41581	0.980393	0.0074855	0.635083
GOBP_FEMALE_MEIOSIS_CHROMOSOME_SEGREGATION	0.37287	0.988115	0.77578	0.996644	0.53862	0.927488
GOBP_FEMALE_SEX_DIFFERENTIATION	0.31376	0.988115	0.81816	0.996644	0.42017	0.906823
GOBP_FERMENTATION	0.37094	0.988115	0.66085	0.996644	0.48505	0.920953
GOBP_FOLLICLE_STIMULATING_HORMONE_SECRETION	0.29828	0.988115	0.7385	0.996644	0.97061	0.994232
GOBP_FOREBRAIN_VENTRICULAR_ZONE_PROGENITOR_CELL_DIVISION	0.29403	0.988115	0.31908	0.975841	0.31274	0.88771
GOBP_FRUCTOSE_TRANSMEMBRANE_TRANSPORT	0.35519	0.988115	0.29289	0.975841	0.66032	0.9423
GOBP_FUCOSE_METABOLIC_PROCESS	0.29358	0.988115	0.00071002	0.484119	0.22829	0.86684
GOBP_G0_TO_G1_TRANSITION	0.29162	0.988115	0.34663	0.979404	0.60181	0.937736
GOBP_GAMMA_AMINOBUTYRIC_ACID_BIOSYNTHETIC_PROCESS	0.38153	0.988115	0.40751	0.980393	0.76439	0.956307
GOBP_GANGLION_DEVELOPMENT	0.31998	0.988115	0.69374	0.996644	0.10156	0.802731
GOBP_GASTRIC_MOTILITY	0.33169	0.988115	0.4293	0.982274	0.80542	0.964598
GOBP_GAS_TRANSPORT	0.36829	0.988115	0.39379	0.980393	0.99909	0.999728
GOBP_GENITALIA_MORPHOGENESIS	0.3126	0.988115	0.32006	0.975841	0.33279	0.891159
GOBP_GLANDULAR_EPITHELIAL_CELL_DIFFERENTIATION	0.3349	0.988115	0.19204	0.966794	0.10315	0.804576
GOBP_GLUCOCORTICOID_METABOLIC_PROCESS	0.37714	0.988115	0.71477	0.996644	0.75961	0.956307
GOBP_GLUCOSE_CATABOLIC_PROCESS_TO_LACTATE	0.37758	0.988115	0.70023	0.996644	0.17407	0.85684
GOBP_GLUTAMINE_METABOLIC_PROCESS	0.3037	0.988115	0.021154	0.876285	0.11502	0.809661
GOBP_GLYCERALDEHYDE_3_PHOSPHATE_METABOLIC_PROCESS	0.37753	0.988115	0.93411	0.998875	0.54594	0.92806
GOBP_GLYCOLYTIC_PROCESS_THROUGH_FRUCTOSE_6_PHOSPHATE	0.34666	0.988115	0.27034	0.972938	0.98232	0.996959
GOBP_GMP_BIOSYNTHETIC_PROCESS	0.36636	0.988115	0.074236	0.94418	0.74116	0.954889
GOBP_G_PROTEIN_COUPLED_RECEPTOR_SIGNALING_PATHWAY	0.29441	0.988115	0.51376	0.99061	0.28579	0.885135
GOBP_HEAD_DEVELOPMENT	0.363	0.988115	0.57972	0.994021	0.15554	0.8383
GOBP_HEART_VALVE_FORMATION	0.31683	0.988115	0.28839	0.975841	0.89256	0.982235
GOBP_HEPATIC_STELLATE_CELL_ACTIVATION	0.38269	0.988115	0.24872	0.969081	0.4803	0.920373
GOBP_HETEROTYPIC_CELL_CELL_ADHESION	0.29283	0.988115	0.50451	0.990447	0.13436	0.822859
GOBP_HINDBRAIN_RADIAL_GLIA_GUIDED_CELL_MIGRATION	0.38294	0.988115	0.4308	0.982274	0.058127	0.770496
GOBP_HISTONE_H2A_MONOUBIQUITINATION	0.29958	0.988115	0.15126	0.964845	0.31454	0.887946
GOBP_HISTONE_H3_K27_TRIMETHYLATION	0.34073	0.988115	0.74091	0.996644	0.030049	0.736539
GOBP_HOST_MEDIATED_REGULATION_OF_INTESTINAL_MICROBIOTA_COMPOSITION	0.3757	0.988115	0.26942	0.97282	0.65432	0.941084
GOBP_HYALURONAN_BIOSYNTHETIC_PROCESS	0.37383	0.988115	0.87198	0.997333	0.022664	0.720334
GOBP_IMMUNOLOGICAL_SYNAPSE_FORMATION	0.29681	0.988115	0.63088	0.994992	0.59279	0.936089
GOBP_IMP_CATABOLIC_PROCESS	0.29633	0.988115	0.70389	0.996644	0.067755	0.770496
GOBP_INTERLEUKIN_13_PRODUCTION	0.37679	0.988115	0.22467	0.969081	0.56156	0.928853
GOBP_INTERLEUKIN_2_MEDIATED_SIGNALING_PATHWAY	0.30172	0.988115	0.10266	0.946312	0.47317	0.918212
GOBP_INTERSTRAND_CROSS_LINK_REPAIR	0.36507	0.988115	0.20416	0.966794	0.50565	0.925655
GOBP_INTRACELLULAR_PROTEIN_TRANSPORT	0.36376	0.988115	0.030514	0.885511	0.60334	0.937978
GOBP_INTRACELLULAR_TRANSPORT_OF_VIRUS	0.33846	0.988115	0.15824	0.964845	0.63255	0.940212
GOBP_IONOTROPIC_GLUTAMATE_RECEPTOR_SIGNALING_PATHWAY	0.35354	0.988115	0.11463	0.946312	0.18643	0.860617
GOBP_IRIS_MORPHOGENESIS	0.33329	0.988115	0.71813	0.996644	0.24659	0.874148
GOBP_IRON_COORDINATION_ENTITY_TRANSPORT	0.38061	0.988115	0.53668	0.99061	0.96813	0.993307
GOBP_IRON_ION_IMPORT_ACROSS_PLASMA_MEMBRANE	0.35884	0.988115	0.54124	0.99061	0.48196	0.920488
GOBP_KERATINOCYTE_MIGRATION	0.31748	0.988115	0.70823	0.996644	0.34574	0.894074
GOBP_KERATINOCYTE_PROLIFERATION	0.33382	0.988115	0.52832	0.99061	0.074743	0.778878
GOBP_KIDNEY_EPITHELIUM_DEVELOPMENT	0.37377	0.988115	0.40363	0.980393	0.69936	0.951908
GOBP_KILLING_BY_HOST_OF_SYMBIONT_CELLS	0.38183	0.988115	0.53236	0.99061	0.069083	0.770496
GOBP_LABYRINTHINE_LAYER_DEVELOPMENT	0.29896	0.988115	0.52837	0.99061	0.83835	0.974122
GOBP_LATE_ENDOSOME_TO_VACUOLE_TRANSPORT	0.33512	0.988115	0.31659	0.975841	0.20368	0.86548
GOBP_LEARNED_VOCALIZATION_BEHAVIOR_OR_VOCAL_LEARNING	0.35616	0.988115	0.15862	0.964845	0.96642	0.992764
GOBP_LENS_MORPHOGENESIS_IN_CAMERA_TYPE_EYE	0.34722	0.988115	0.32711	0.975841	0.34897	0.894316
GOBP_LIPID_EXPORT_FROM_CELL	0.37111	0.988115	0.80722	0.996644	0.61552	0.938006
GOBP_LIPID_HYDROXYLATION	0.32001	0.988115	0.85926	0.996727	0.53969	0.927488
GOBP_LIPOPHAGY	0.31302	0.988115	0.49574	0.989624	0.68793	0.950332
GOBP_LIPOXIN_METABOLIC_PROCESS	0.29956	0.988115	0.1849	0.966794	0.19096	0.860811
GOBP_LONG_TERM_SYNAPTIC_POTENTIATION	0.3365	0.988115	0.12703	0.949842	0.45851	0.914677
GOBP_LOOP_OF_HENLE_DEVELOPMENT	0.3129	0.988115	0.40444	0.980393	0.14422	0.833529
GOBP_LUNG_SACCULE_DEVELOPMENT	0.29784	0.988115	0.12912	0.949842	0.98217	0.996959
GOBP_LUTEINIZING_HORMONE_SECRETION	0.37618	0.988115	0.83158	0.996644	0.97169	0.994459
GOBP_L_ASCORBIC_ACID_METABOLIC_PROCESS	0.3345	0.988115	0.34586	0.979404	0.75251	0.955376
GOBP_L_CYSTINE_TRANSPORT	0.29539	0.988115	0.45432	0.983706	0.98945	0.998259
GOBP_L_GLUTAMATE_IMPORT_ACROSS_PLASMA_MEMBRANE	0.35083	0.988115	0.46533	0.985985	0.087058	0.794889
GOBP_MACROPHAGE_APOPTOTIC_PROCESS	0.32894	0.988115	0.35905	0.980393	0.038078	0.741499
GOBP_MACROPHAGE_CHEMOTAXIS	0.31396	0.988115	0.38338	0.980393	0.5429	0.927873
GOBP_MACROPINOCYTOSIS	0.37364	0.988115	0.21109	0.966794	0.60596	0.937994
GOBP_MAGNESIUM_ION_HOMEOSTASIS	0.29998	0.988115	0.0063506	0.74224	0.81671	0.968929
GOBP_MAINTENANCE_OF_PROTEIN_LOCATION_IN_EXTRACELLULAR_REGION	0.37148	0.988115	0.1264	0.949842	0.19356	0.860938
GOBP_MAMMARY_GLAND_BRANCHING_INVOLVED_IN_PREGNANCY	0.29832	0.988115	0.8183	0.996644	0.10357	0.80526
GOBP_MAMMARY_GLAND_FORMATION	0.36139	0.988115	0.084837	0.94418	0.93473	0.99083
GOBP_MANNOSE_METABOLIC_PROCESS	0.29279	0.988115	0.043956	0.918011	0.58431	0.934413
GOBP_MAPK_CASCADE	0.3512	0.988115	0.14088	0.957615	0.19078	0.860811
GOBP_MAST_CELL_CYTOKINE_PRODUCTION	0.29827	0.988115	0.16882	0.964845	0.34485	0.893377
GOBP_MATURATION_OF_LSU_RRNA	0.31771	0.988115	0.57929	0.993937	0.07223	0.770496
GOBP_MATURE_CONVENTIONAL_DENDRITIC_CELL_DIFFERENTIATION	0.3481	0.988115	0.67305	0.996644	0.44705	0.912801
GOBP_MEIOTIC_CYTOKINESIS	0.33143	0.988115	0.09903	0.946312	0.85983	0.978094
GOBP_MEMBRANE_DEPOLARIZATION_DURING_ACTION_POTENTIAL	0.29429	0.988115	0.31418	0.975841	0.66584	0.944226
GOBP_MEMBRANE_ORGANIZATION	0.35704	0.988115	0.45444	0.983706	0.93147	0.990581
GOBP_MEMBRANE_TO_MEMBRANE_DOCKING	0.3269	0.988115	0.3033	0.975841	0.64887	0.940922
GOBP_MESANGIAL_CELL_DEVELOPMENT	0.3826	0.988115	0.53372	0.99061	0.080927	0.785717
GOBP_MESANGIAL_CELL_DIFFERENTIATION	0.34665	0.988115	0.4599	0.985375	0.10135	0.802731
GOBP_MESODERM_MORPHOGENESIS	0.36062	0.988115	0.73434	0.996644	0.1751	0.85684
GOBP_METHYLATION	0.30556	0.988115	0.30536	0.975841	0.30211	0.887626
GOBP_MICROTUBULE_BASED_PROCESS	0.37356	0.988115	0.60941	0.994221	0.24312	0.874053
GOBP_MICROTUBULE_BASED_PROTEIN_TRANSPORT	0.3461	0.988115	0.5571	0.991327	0.3197	0.890088
GOBP_MICROTUBULE_BASED_TRANSPORT	0.35623	0.988115	0.27349	0.97458	0.18112	0.859309
GOBP_MICROTUBULE_ORGANIZING_CENTER_LOCALIZATION	0.34654	0.988115	0.6519	0.996644	0.070861	0.770496
GOBP_MICROTUBULE_POLYMERIZATION	0.37483	0.988115	0.76917	0.996644	0.040022	0.741499
GOBP_MINERALOCORTICOID_BIOSYNTHETIC_PROCESS	0.33798	0.988115	0.5779	0.993818	0.57642	0.932035
GOBP_MITOCHONDRIAL_ELECTRON_TRANSPORT_NADH_TO_UBIQUINONE	0.36186	0.988115	0.61143	0.994221	0.16995	0.852854
GOBP_MITOCHONDRIAL_RNA_3_END_PROCESSING	0.38002	0.988115	0.16881	0.964845	0.26789	0.882694
GOBP_MITOTIC_CELL_CYCLE_PHASE_TRANSITION	0.35	0.988115	0.16211	0.964845	0.81251	0.967434
GOBP_MITOTIC_CYTOKINETIC_PROCESS	0.30588	0.988115	0.17538	0.966794	0.049269	0.744023
GOBP_MITOTIC_NUCLEAR_MEMBRANE_DISASSEMBLY	0.37012	0.988115	0.66198	0.996644	0.19384	0.860938
GOBP_MITOTIC_SISTER_CHROMATID_COHESION	0.34698	0.988115	0.64407	0.996644	0.87219	0.978689
GOBP_MODULATION_OF_EXCITATORY_POSTSYNAPTIC_POTENTIAL	0.30726	0.988115	0.34785	0.97965	0.37593	0.898489
GOBP_MONOAMINE_TRANSPORT	0.2985	0.988115	0.34883	0.97965	0.2578	0.878614
GOBP_MONOATOMIC_ANION_TRANSPORT	0.34667	0.988115	0.7799	0.996644	0.56776	0.930321
GOBP_MONOCYTE_ACTIVATION	0.31818	0.988115	0.013857	0.859994	0.26981	0.882694
GOBP_MORPHOGENESIS_OF_AN_EPITHELIAL_FOLD	0.30909	0.988115	0.31197	0.975841	0.5296	0.927488
GOBP_MRNA_METABOLIC_PROCESS	0.31881	0.988115	0.083038	0.94418	0.041584	0.741499
GOBP_MRNA_PSEUDOURIDINE_SYNTHESIS	0.37378	0.988115	0.73304	0.996644	0.27685	0.8828
GOBP_MULTICELLULAR_ORGANISMAL_LEVEL_IRON_ION_HOMEOSTASIS	0.29667	0.988115	0.10389	0.946312	0.7604	0.956307
GOBP_MUSCLE_ORGAN_MORPHOGENESIS	0.35973	0.988115	0.67739	0.996644	0.40016	0.903711
GOBP_MUSCLE_TISSUE_DEVELOPMENT	0.30907	0.988115	0.61772	0.994221	0.25874	0.878614
GOBP_MYCOTOXIN_METABOLIC_PROCESS	0.30447	0.988115	0.96833	0.999979	0.099731	0.799934
GOBP_MYELOID_DENDRITIC_CELL_ACTIVATION	0.36376	0.988115	0.11528	0.946312	0.57104	0.930553
GOBP_MYELOID_LEUKOCYTE_DIFFERENTIATION	0.33626	0.988115	0.60704	0.994221	0.0397	0.741499
GOBP_NADH_METABOLIC_PROCESS	0.3386	0.988115	0.39203	0.980393	0.54126	0.927594
GOBP_NATURAL_KILLER_CELL_CYTOKINE_PRODUCTION	0.3541	0.988115	0.67295	0.996644	0.23371	0.869349
GOBP_NEGATIVE_REGULATION_OF_ALPHA_BETA_T_CELL_DIFFERENTIATION	0.38153	0.988115	0.36706	0.980393	0.082728	0.788997
GOBP_NEGATIVE_REGULATION_OF_APOPTOTIC_SIGNALING_PATHWAY	0.31415	0.988115	0.59412	0.994221	0.45434	0.913297
GOBP_NEGATIVE_REGULATION_OF_ATP_DEPENDENT_ACTIVITY	0.37292	0.988115	0.61447	0.994221	0.51361	0.925655
GOBP_NEGATIVE_REGULATION_OF_BLOOD_VESSEL_ENDOTHELIAL_CELL_PROLIFERATION_INVOLVED_IN_SPROUTING_ANGIOGENESIS	0.34607	0.988115	0.7033	0.996644	0.71732	0.953431
GOBP_NEGATIVE_REGULATION_OF_CALCIUM_MEDIATED_SIGNALING	0.33671	0.988115	0.10156	0.946312	0.15727	0.840157
GOBP_NEGATIVE_REGULATION_OF_CAMP_DEPENDENT_PROTEIN_KINASE_ACTIVITY	0.36495	0.988115	0.42601	0.981414	0.15818	0.840437
GOBP_NEGATIVE_REGULATION_OF_CARTILAGE_DEVELOPMENT	0.33219	0.988115	0.4828	0.987799	0.29007	0.886935
GOBP_NEGATIVE_REGULATION_OF_CELL_DEVELOPMENT	0.37914	0.988115	0.41241	0.980393	0.30241	0.887626
GOBP_NEGATIVE_REGULATION_OF_CELL_KILLING	0.32269	0.988115	0.78302	0.996644	0.44811	0.913063
GOBP_NEGATIVE_REGULATION_OF_CELL_MATURATION	0.37619	0.988115	0.19578	0.966794	0.33898	0.891159
GOBP_NEGATIVE_REGULATION_OF_CELL_POPULATION_PROLIFERATION	0.30594	0.988115	0.36278	0.980393	0.91794	0.98734
GOBP_NEGATIVE_REGULATION_OF_CHONDROCYTE_DIFFERENTIATION	0.32914	0.988115	0.54832	0.99105	0.3419	0.892071
GOBP_NEGATIVE_REGULATION_OF_CHROMOSOME_ORGANIZATION	0.3587	0.988115	0.24003	0.969081	0.36821	0.896555
GOBP_NEGATIVE_REGULATION_OF_DENDRITIC_SPINE_MORPHOGENESIS	0.33288	0.988115	0.32708	0.975841	0.48451	0.920708
GOBP_NEGATIVE_REGULATION_OF_DEVELOPMENTAL_PROCESS	0.38104	0.988115	0.39072	0.980393	0.085753	0.793847
GOBP_NEGATIVE_REGULATION_OF_DNA_BIOSYNTHETIC_PROCESS	0.331	0.988115	0.12284	0.949842	0.59212	0.936074
GOBP_NEGATIVE_REGULATION_OF_ENDOPEPTIDASE_ACTIVITY	0.31443	0.988115	0.41496	0.980393	0.57299	0.930689
GOBP_NEGATIVE_REGULATION_OF_ENDOPLASMIC_RETICULUM_UNFOLDED_PROTEIN_RESPONSE	0.35214	0.988115	0.14236	0.957615	0.83973	0.974195
GOBP_NEGATIVE_REGULATION_OF_ENDOTHELIAL_CELL_CHEMOTAXIS	0.3383	0.988115	0.71509	0.996644	0.81133	0.966654
GOBP_NEGATIVE_REGULATION_OF_EPIDERMAL_GROWTH_FACTOR_ACTIVATED_RECEPTOR_ACTIVITY	0.33141	0.988115	0.23642	0.969081	0.47145	0.918088
GOBP_NEGATIVE_REGULATION_OF_EPIDERMAL_GROWTH_FACTOR_RECEPTOR_SIGNALING_PATHWAY	0.29355	0.988115	0.051335	0.918011	0.47917	0.920286
GOBP_NEGATIVE_REGULATION_OF_EPITHELIAL_CELL_PROLIFERATION_INVOLVED_IN_PROSTATE_GLAND_DEVELOPMENT	0.38114	0.988115	0.61806	0.994221	0.23052	0.867666
GOBP_NEGATIVE_REGULATION_OF_ERAD_PATHWAY	0.32868	0.988115	0.80634	0.996644	0.25274	0.877174
GOBP_NEGATIVE_REGULATION_OF_GASTRIC_ACID_SECRETION	0.36832	0.988115	0.6837	0.996644	0.47966	0.920286
GOBP_NEGATIVE_REGULATION_OF_GLUCOCORTICOID_METABOLIC_PROCESS	0.32791	0.988115	0.34424	0.979404	0.098692	0.799504
GOBP_NEGATIVE_REGULATION_OF_GLUTAMATE_SECRETION	0.3783	0.988115	0.87997	0.997333	2.0516e-05	0.28041
GOBP_NEGATIVE_REGULATION_OF_GLYCOPROTEIN_METABOLIC_PROCESS	0.31971	0.988115	0.41713	0.980393	0.58821	0.935109
GOBP_NEGATIVE_REGULATION_OF_GROWTH	0.36101	0.988115	0.29799	0.975841	0.63995	0.940537
GOBP_NEGATIVE_REGULATION_OF_INTERLEUKIN_12_PRODUCTION	0.37076	0.988115	0.4889	0.988907	0.6902	0.950604
GOBP_NEGATIVE_REGULATION_OF_LIPASE_ACTIVITY	0.34389	0.988115	0.5359	0.99061	0.32165	0.890247
GOBP_NEGATIVE_REGULATION_OF_LIPID_BIOSYNTHETIC_PROCESS	0.33343	0.988115	0.44383	0.983411	0.31859	0.889979
GOBP_NEGATIVE_REGULATION_OF_LIPOPROTEIN_PARTICLE_CLEARANCE	0.31073	0.988115	0.50229	0.989857	0.97235	0.994488
GOBP_NEGATIVE_REGULATION_OF_MACROAUTOPHAGY	0.37648	0.988115	0.76342	0.996644	0.80117	0.963716
GOBP_NEGATIVE_REGULATION_OF_MEMBRANE_DEPOLARIZATION	0.31725	0.988115	0.41607	0.980393	0.45577	0.913822
GOBP_NEGATIVE_REGULATION_OF_MESENCHYMAL_CELL_PROLIFERATION	0.34809	0.988115	0.081034	0.94418	0.52339	0.926374
GOBP_NEGATIVE_REGULATION_OF_MUSCLE_ORGAN_DEVELOPMENT	0.30372	0.988115	0.24905	0.969081	0.064384	0.770496
GOBP_NEGATIVE_REGULATION_OF_MYELOID_CELL_APOPTOTIC_PROCESS	0.30082	0.988115	0.19317	0.966794	0.091326	0.794889
GOBP_NEGATIVE_REGULATION_OF_MYOSIN_LIGHT_CHAIN_PHOSPHATASE_ACTIVITY	0.37997	0.988115	0.61919	0.994221	0.98629	0.997486
GOBP_NEGATIVE_REGULATION_OF_NATURAL_KILLER_CELL_ACTIVATION	0.32659	0.988115	0.45963	0.985338	0.05922	0.770496
GOBP_NEGATIVE_REGULATION_OF_NEUTROPHIL_MIGRATION	0.2962	0.988115	0.3244	0.975841	0.19188	0.860938
GOBP_NEGATIVE_REGULATION_OF_NIK_NF_KAPPAB_SIGNALING	0.34299	0.988115	0.5851	0.994221	0.44028	0.909393
GOBP_NEGATIVE_REGULATION_OF_NOREPINEPHRINE_SECRETION	0.36843	0.988115	0.053829	0.919684	0.7723	0.957155
GOBP_NEGATIVE_REGULATION_OF_ORGANIC_ACID_TRANSPORT	0.2954	0.988115	0.64085	0.99612	0.12234	0.816699
GOBP_NEGATIVE_REGULATION_OF_OXIDATIVE_STRESS_INDUCED_NEURON_INTRINSIC_APOPTOTIC_SIGNALING_PATHWAY	0.31536	0.988115	0.36715	0.980393	0.11555	0.810706
GOBP_NEGATIVE_REGULATION_OF_PEPTIDASE_ACTIVITY	0.37807	0.988115	0.56368	0.992219	0.53088	0.927488
GOBP_NEGATIVE_REGULATION_OF_PEPTIDYL_SERINE_PHOSPHORYLATION	0.37481	0.988115	0.56633	0.992219	0.63125	0.940194
GOBP_NEGATIVE_REGULATION_OF_PEPTIDYL_THREONINE_PHOSPHORYLATION	0.34699	0.988115	0.36377	0.980393	0.89609	0.983096
GOBP_NEGATIVE_REGULATION_OF_PHOTORECEPTOR_CELL_DIFFERENTIATION	0.3807	0.988115	0.1148	0.946312	0.96071	0.992634
GOBP_NEGATIVE_REGULATION_OF_PROTEASOMAL_PROTEIN_CATABOLIC_PROCESS	0.30991	0.988115	0.23877	0.969081	0.3524	0.895187
GOBP_NEGATIVE_REGULATION_OF_PROTEASOMAL_UBIQUITIN_DEPENDENT_PROTEIN_CATABOLIC_PROCESS	0.32228	0.988115	0.22757	0.969081	0.28906	0.886456
GOBP_NEGATIVE_REGULATION_OF_PROTEIN_CATABOLIC_PROCESS_IN_THE_VACUOLE	0.36551	0.988115	0.13756	0.953735	0.072541	0.771894
GOBP_NEGATIVE_REGULATION_OF_PROTEIN_LOCALIZATION	0.2938	0.988115	0.24383	0.969081	0.62525	0.939201
GOBP_NEGATIVE_REGULATION_OF_RECEPTOR_INTERNALIZATION	0.31338	0.988115	0.64484	0.996644	0.36206	0.895556
GOBP_NEGATIVE_REGULATION_OF_RESPIRATORY_BURST	0.35946	0.988115	0.18032	0.966794	0.69105	0.950942
GOBP_NEGATIVE_REGULATION_OF_RESPIRATORY_BURST_INVOLVED_IN_INFLAMMATORY_RESPONSE	0.37556	0.988115	0.16693	0.964845	0.78569	0.959648
GOBP_NEGATIVE_REGULATION_OF_SEROTONIN_SECRETION	0.38371	0.988115	0.56087	0.992053	0.087454	0.794889
GOBP_NEGATIVE_REGULATION_OF_SISTER_CHROMATID_COHESION	0.35702	0.988115	0.16828	0.964845	0.20522	0.86548
GOBP_NEGATIVE_REGULATION_OF_SMOOTH_MUSCLE_CELL_DIFFERENTIATION	0.34016	0.988115	0.3722	0.980393	0.22774	0.86684
GOBP_NEGATIVE_REGULATION_OF_SPHINGOLIPID_BIOSYNTHETIC_PROCESS	0.31103	0.988115	0.68455	0.996644	0.46178	0.914745
GOBP_NEGATIVE_REGULATION_OF_TRANSCRIPTION_BY_RNA_POLYMERASE_I	0.31772	0.988115	0.44413	0.983411	0.45229	0.913068
GOBP_NEGATIVE_REGULATION_OF_TUMOR_NECROSIS_FACTOR_SUPERFAMILY_CYTOKINE_PRODUCTION	0.38077	0.988115	0.31781	0.975841	0.70955	0.952015
GOBP_NEGATIVE_REGULATION_OF_TYPE_II_INTERFERON_PRODUCTION	0.32644	0.988115	0.40185	0.980393	0.1451	0.833529
GOBP_NEGATIVE_REGULATION_OF_T_HELPER_CELL_DIFFERENTIATION	0.29236	0.988115	0.18584	0.966794	0.10819	0.80887
GOBP_NEGATIVE_REGULATION_OF_UBIQUITIN_PROTEIN_TRANSFERASE_ACTIVITY	0.36104	0.988115	0.14624	0.962966	0.79592	0.962264
GOBP_NEGATIVE_REGULATION_OF_VIRAL_ENTRY_INTO_HOST_CELL	0.33494	0.988115	0.31446	0.975841	0.12278	0.81707
GOBP_NEGATIVE_REGULATION_OF_WNT_SIGNALING_PATHWAY	0.31213	0.988115	0.60841	0.994221	0.1217	0.814719
GOBP_NERVOUS_SYSTEM_PROCESS_INVOLVED_IN_REGULATION_OF_SYSTEMIC_ARTERIAL_BLOOD_PRESSURE	0.34377	0.988115	0.39607	0.980393	0.81444	0.968579
GOBP_NEURONAL_ION_CHANNEL_CLUSTERING	0.36704	0.988115	0.553	0.99105	0.18998	0.860811
GOBP_NEURON_FATE_SPECIFICATION	0.38028	0.988115	0.73887	0.996644	0.019459	0.710045
GOBP_NEUROTRANSMITTER_REUPTAKE	0.3408	0.988115	0.33983	0.979404	0.31495	0.887946
GOBP_NEUTROPHIL_ACTIVATION_INVOLVED_IN_IMMUNE_RESPONSE	0.37616	0.988115	0.24151	0.969081	0.85676	0.977881
GOBP_NEUTROPHIL_CHEMOTAXIS	0.32252	0.988115	0.49485	0.989624	0.29608	0.887626
GOBP_NEUTROPHIL_CLEARANCE	0.36304	0.988115	0.20419	0.966794	0.079427	0.784511
GOBP_NEUTROPHIL_DEGRANULATION	0.32546	0.988115	0.47094	0.986877	0.90433	0.984458
GOBP_NEUTROPHIL_MEDIATED_IMMUNITY	0.37385	0.988115	0.66528	0.996644	0.58411	0.934413
GOBP_NEUTROPHIL_MIGRATION	0.32794	0.988115	0.46478	0.985713	0.22407	0.86684
GOBP_NIK_NF_KAPPAB_SIGNALING	0.29961	0.988115	0.061828	0.92809	0.54799	0.92806
GOBP_NON_LYTIC_VIRAL_RELEASE	0.29149	0.988115	0.2947	0.975841	0.20288	0.86548
GOBP_NORADRENERGIC_NEURON_DEVELOPMENT	0.37266	0.988115	0.46268	0.985713	0.56872	0.930534
GOBP_NOREPINEPHRINE_UPTAKE	0.36148	0.988115	0.25429	0.969081	0.4297	0.907671
GOBP_NUCLEAR_NCRNA_SURVEILLANCE	0.32898	0.988115	0.22342	0.969081	0.28902	0.886456
GOBP_NUCLEAR_TRANSCRIBED_MRNA_POLY_A_TAIL_SHORTENING	0.36739	0.988115	0.68949	0.996644	0.23212	0.868421
GOBP_NUCLEOBASE_TRANSPORT	0.35308	0.988115	0.27215	0.97404	0.47163	0.918088
GOBP_NUCLEOSIDE_BISPHOSPHATE_CATABOLIC_PROCESS	0.33914	0.988115	0.37278	0.980393	0.017078	0.7011
GOBP_NUCLEOTIDE_SUGAR_TRANSMEMBRANE_TRANSPORT	0.29091	0.988115	0.5318	0.99061	0.2457	0.874148
GOBP_OLIGOPEPTIDE_TRANSMEMBRANE_TRANSPORT	0.29733	0.988115	0.14655	0.962966	0.99095	0.998449
GOBP_ORGANIC_HYDROXY_COMPOUND_BIOSYNTHETIC_PROCESS	0.38044	0.988115	0.067221	0.940161	0.52141	0.926374
GOBP_ORGANIC_HYDROXY_COMPOUND_METABOLIC_PROCESS	0.37837	0.988115	0.24178	0.969081	0.75191	0.955376
GOBP_OTIC_VESICLE_FORMATION	0.38328	0.988115	0.10043	0.946312	0.37794	0.899439
GOBP_OXYGEN_TRANSPORT	0.32865	0.988115	0.30825	0.975841	0.99838	0.999611
GOBP_PEPTIDYL_CYSTEINE_MODIFICATION	0.35288	0.988115	0.6493	0.996644	0.8429	0.975317
GOBP_PEPTIDYL_LYSINE_ACETYLATION	0.30387	0.988115	0.066929	0.940161	0.057878	0.770496
GOBP_PEPTIDYL_LYSINE_OXIDATION	0.31271	0.988115	0.1317	0.949842	0.30235	0.887626
GOBP_PEPTIDYL_TYROSINE_MODIFICATION	0.36032	0.988115	0.8246	0.996644	0.10868	0.80887
GOBP_PERIPHERAL_NERVOUS_SYSTEM_DEVELOPMENT	0.35963	0.988115	0.03098	0.885511	0.80644	0.964732
GOBP_PHASIC_SMOOTH_MUSCLE_CONTRACTION	0.29099	0.988115	0.30527	0.975841	0.95962	0.992634
GOBP_PHOSPHATE_ION_HOMEOSTASIS	0.36537	0.988115	0.28836	0.975841	0.67893	0.947322
GOBP_PHOSPHATIDYLCHOLINE_BIOSYNTHETIC_PROCESS	0.36086	0.988115	0.19635	0.966794	0.72068	0.953467
GOBP_PHOSPHATIDYLETHANOLAMINE_BIOSYNTHETIC_PROCESS	0.34511	0.988115	0.16382	0.964845	0.5824	0.933754
GOBP_PHOSPHATIDYLGLYCEROL_BIOSYNTHETIC_PROCESS	0.38358	0.988115	0.32259	0.975841	0.42393	0.907356
GOBP_PHOSPHOLIPASE_C_ACTIVATING_G_PROTEIN_COUPLED_ACETYLCHOLINE_RECEPTOR_SIGNALING_PATHWAY	0.30295	0.988115	0.3291	0.975841	0.12042	0.811582
GOBP_PHOSPHORYLATION	0.38065	0.988115	0.63775	0.995533	0.070973	0.770496
GOBP_PHYSIOLOGICAL_CARDIAC_MUSCLE_HYPERTROPHY	0.31691	0.988115	0.59363	0.994221	0.47477	0.918761
GOBP_PLASMA_MEMBRANE_PHOSPHOLIPID_SCRAMBLING	0.34695	0.988115	0.48578	0.987933	0.8649	0.978094
GOBP_PLATELET_ACTIVATING_FACTOR_METABOLIC_PROCESS	0.29665	0.988115	0.5946	0.994221	0.49906	0.924101
GOBP_PLATELET_DEGRANULATION	0.34658	0.988115	0.43955	0.983411	0.69274	0.951524
GOBP_PLATELET_DERIVED_GROWTH_FACTOR_RECEPTOR_BETA_SIGNALING_PATHWAY	0.35867	0.988115	0.60004	0.994221	0.059457	0.770496
GOBP_PODOSOME_ASSEMBLY	0.35428	0.988115	0.5582	0.991973	0.67057	0.945033
GOBP_POLYADENYLATION_DEPENDENT_SNORNA_3_END_PROCESSING	0.32124	0.988115	0.23555	0.969081	0.32995	0.891159
GOBP_POLYOL_CATABOLIC_PROCESS	0.37003	0.988115	0.80748	0.996644	0.80314	0.964004
GOBP_POLYOL_METABOLIC_PROCESS	0.29384	0.988115	0.77645	0.996644	0.54864	0.92806
GOBP_POLYPRENOL_METABOLIC_PROCESS	0.36302	0.988115	0.10435	0.946312	0.32879	0.891159
GOBP_PONS_DEVELOPMENT	0.32281	0.988115	0.72866	0.996644	0.017059	0.7011
GOBP_POSITIVE_REGULATION_OF_ADAPTIVE_IMMUNE_RESPONSE	0.30415	0.988115	0.72013	0.996644	0.64217	0.940537
GOBP_POSITIVE_REGULATION_OF_AMINE_TRANSPORT	0.37523	0.988115	0.58694	0.994221	0.94484	0.991778
GOBP_POSITIVE_REGULATION_OF_AMPA_RECEPTOR_ACTIVITY	0.32633	0.988115	0.25614	0.969081	0.72126	0.953467
GOBP_POSITIVE_REGULATION_OF_APOPTOTIC_CELL_CLEARANCE	0.35565	0.988115	0.51085	0.99061	0.85093	0.977269
GOBP_POSITIVE_REGULATION_OF_AUTOPHAGY_OF_MITOCHONDRION	0.3667	0.988115	0.52619	0.99061	0.37577	0.898489
GOBP_POSITIVE_REGULATION_OF_BLOOD_PRESSURE	0.32679	0.988115	0.43094	0.982274	0.69747	0.951559
GOBP_POSITIVE_REGULATION_OF_BLOOD_VESSEL_ENDOTHELIAL_CELL_PROLIFERATION_INVOLVED_IN_SPROUTING_ANGIOGENESIS	0.31178	0.988115	0.43801	0.983411	0.84523	0.975451
GOBP_POSITIVE_REGULATION_OF_B_CELL_ACTIVATION	0.3578	0.988115	0.56458	0.992219	0.18481	0.860617
GOBP_POSITIVE_REGULATION_OF_CALCIUM_ION_TRANSPORT_INTO_CYTOSOL	0.3245	0.988115	0.40378	0.980393	0.61315	0.937994
GOBP_POSITIVE_REGULATION_OF_CALCIUM_MEDIATED_SIGNALING	0.36795	0.988115	0.45371	0.983706	0.8114	0.966654
GOBP_POSITIVE_REGULATION_OF_CANONICAL_WNT_SIGNALING_PATHWAY	0.33193	0.988115	0.28071	0.975841	0.48308	0.920708
GOBP_POSITIVE_REGULATION_OF_CATABOLIC_PROCESS	0.31579	0.988115	0.49203	0.989497	0.28186	0.885135
GOBP_POSITIVE_REGULATION_OF_CATALYTIC_ACTIVITY	0.36442	0.988115	0.90403	0.997416	0.065759	0.770496
GOBP_POSITIVE_REGULATION_OF_CELLULAR_CATABOLIC_PROCESS	0.32749	0.988115	0.39413	0.980393	0.09274	0.794889
GOBP_POSITIVE_REGULATION_OF_CELL_CYCLE_CHECKPOINT	0.29582	0.988115	0.16665	0.964845	0.10717	0.80887
GOBP_POSITIVE_REGULATION_OF_CELL_DIVISION	0.37378	0.988115	0.58842	0.994221	0.20269	0.86548
GOBP_POSITIVE_REGULATION_OF_CELL_SUBSTRATE_ADHESION	0.30466	0.988115	0.23046	0.969081	0.59758	0.937736
GOBP_POSITIVE_REGULATION_OF_CGMP_MEDIATED_SIGNALING	0.37379	0.988115	0.39743	0.980393	0.74815	0.955376
GOBP_POSITIVE_REGULATION_OF_DENDRITIC_CELL_CHEMOTAXIS	0.37943	0.988115	0.65802	0.996644	0.66747	0.94431
GOBP_POSITIVE_REGULATION_OF_DENDRITIC_SPINE_MORPHOGENESIS	0.33481	0.988115	0.12239	0.949842	0.73735	0.954361
GOBP_POSITIVE_REGULATION_OF_DEVELOPMENTAL_GROWTH	0.29589	0.988115	0.47835	0.987799	0.92028	0.987914
GOBP_POSITIVE_REGULATION_OF_DIGESTIVE_SYSTEM_PROCESS	0.31008	0.988115	0.20793	0.966794	0.44432	0.911302
GOBP_POSITIVE_REGULATION_OF_DNA_BIOSYNTHETIC_PROCESS	0.30079	0.988115	0.93976	0.999087	0.40589	0.904615
GOBP_POSITIVE_REGULATION_OF_DOUBLE_STRAND_BREAK_REPAIR_VIA_HOMOLOGOUS_RECOMBINATION	0.3814	0.988115	0.2014	0.966794	0.59976	0.937736
GOBP_POSITIVE_REGULATION_OF_DOUBLE_STRAND_BREAK_REPAIR_VIA_NONHOMOLOGOUS_END_JOINING	0.3222	0.988115	0.45194	0.983706	0.51084	0.925655
GOBP_POSITIVE_REGULATION_OF_ENDOPLASMIC_RETICULUM_UNFOLDED_PROTEIN_RESPONSE	0.31213	0.988115	0.18127	0.966794	0.2435	0.874053
GOBP_POSITIVE_REGULATION_OF_ENDOTHELIAL_CELL_APOPTOTIC_PROCESS	0.33335	0.988115	0.30941	0.975841	0.80034	0.963291
GOBP_POSITIVE_REGULATION_OF_EPITHELIAL_CELL_DIFFERENTIATION_INVOLVED_IN_KIDNEY_DEVELOPMENT	0.35283	0.988115	0.21496	0.968108	0.49679	0.924069
GOBP_POSITIVE_REGULATION_OF_EPITHELIAL_CELL_PROLIFERATION	0.32499	0.988115	0.33144	0.975841	0.29742	0.887626
GOBP_POSITIVE_REGULATION_OF_EXTRACELLULAR_MATRIX_ASSEMBLY	0.30234	0.988115	0.81669	0.996644	0.071996	0.770496
GOBP_POSITIVE_REGULATION_OF_FERTILIZATION	0.35086	0.988115	0.37579	0.980393	0.45546	0.913822
GOBP_POSITIVE_REGULATION_OF_GLIAL_CELL_PROLIFERATION	0.31202	0.988115	0.67059	0.996644	0.73774	0.954361
GOBP_POSITIVE_REGULATION_OF_GLUCOSE_TRANSMEMBRANE_TRANSPORT	0.30293	0.988115	0.48263	0.987799	0.26684	0.882095
GOBP_POSITIVE_REGULATION_OF_GLUTAMATE_SECRETION	0.31289	0.988115	0.61471	0.994221	0.9722	0.994483
GOBP_POSITIVE_REGULATION_OF_GUANYLATE_CYCLASE_ACTIVITY	0.31438	0.988115	0.65073	0.996644	0.14237	0.833529
GOBP_POSITIVE_REGULATION_OF_HUMORAL_IMMUNE_RESPONSE_MEDIATED_BY_CIRCULATING_IMMUNOGLOBULIN	0.30276	0.988115	0.2066	0.966794	0.0062159	0.635083
GOBP_POSITIVE_REGULATION_OF_IMMUNOGLOBULIN_PRODUCTION	0.29476	0.988115	0.60279	0.994221	0.039473	0.741499
GOBP_POSITIVE_REGULATION_OF_INSULIN_SECRETION	0.29947	0.988115	0.62493	0.994539	0.12703	0.818809
GOBP_POSITIVE_REGULATION_OF_INTERLEUKIN_12_PRODUCTION	0.31217	0.988115	0.49796	0.989624	0.74228	0.954889
GOBP_POSITIVE_REGULATION_OF_KERATINOCYTE_PROLIFERATION	0.3045	0.988115	0.46705	0.986607	0.20438	0.86548
GOBP_POSITIVE_REGULATION_OF_KINASE_ACTIVITY	0.35784	0.988115	0.65662	0.996644	0.047776	0.741534
GOBP_POSITIVE_REGULATION_OF_LEUKOCYTE_APOPTOTIC_PROCESS	0.33522	0.988115	0.26467	0.971961	0.74466	0.955376
GOBP_POSITIVE_REGULATION_OF_LIPID_CATABOLIC_PROCESS	0.30898	0.988115	0.53416	0.99061	0.025925	0.726662
GOBP_POSITIVE_REGULATION_OF_LONG_TERM_SYNAPTIC_DEPRESSION	0.2906	0.988115	0.21016	0.966794	0.45397	0.913297
GOBP_POSITIVE_REGULATION_OF_LYMPHOCYTE_ANERGY	0.30668	0.988115	0.059347	0.923933	0.6515	0.941084
GOBP_POSITIVE_REGULATION_OF_MACROAUTOPHAGY	0.35946	0.988115	0.42099	0.980393	0.33869	0.891159
GOBP_POSITIVE_REGULATION_OF_MACROPHAGE_ACTIVATION	0.29306	0.988115	0.27786	0.975841	0.23038	0.867666
GOBP_POSITIVE_REGULATION_OF_MAPK_CASCADE	0.3808	0.988115	0.41585	0.980393	0.1355	0.823166
GOBP_POSITIVE_REGULATION_OF_MITOTIC_NUCLEAR_DIVISION	0.34949	0.988115	0.40138	0.980393	0.062778	0.770496
GOBP_POSITIVE_REGULATION_OF_MITOTIC_SISTER_CHROMATID_SEGREGATION	0.32164	0.988115	0.94173	0.999087	0.061769	0.770496
GOBP_POSITIVE_REGULATION_OF_MULTICELLULAR_ORGANISM_GROWTH	0.30889	0.988115	0.75667	0.996644	0.5352	0.927488
GOBP_POSITIVE_REGULATION_OF_MYOTUBE_DIFFERENTIATION	0.31557	0.988115	0.67102	0.996644	0.036467	0.741499
GOBP_POSITIVE_REGULATION_OF_NEURON_PROJECTION_REGENERATION	0.29326	0.988115	0.12476	0.949842	0.94086	0.991665
GOBP_POSITIVE_REGULATION_OF_NIK_NF_KAPPAB_SIGNALING	0.29453	0.988115	0.06999	0.94418	0.76043	0.956307
GOBP_POSITIVE_REGULATION_OF_NK_T_CELL_ACTIVATION	0.33056	0.988115	0.47312	0.987799	0.98992	0.998336
GOBP_POSITIVE_REGULATION_OF_ORGANELLE_ORGANIZATION	0.37709	0.988115	0.38277	0.980393	0.34901	0.894316
GOBP_POSITIVE_REGULATION_OF_ORGAN_GROWTH	0.37626	0.988115	0.42222	0.980393	0.84973	0.97679
GOBP_POSITIVE_REGULATION_OF_OXIDOREDUCTASE_ACTIVITY	0.33249	0.988115	0.26829	0.97282	0.52923	0.927488
GOBP_POSITIVE_REGULATION_OF_PROTEIN_MODIFICATION_BY_SMALL_PROTEIN_CONJUGATION_OR_REMOVAL	0.35533	0.988115	0.8202	0.996644	0.064266	0.770496
GOBP_POSITIVE_REGULATION_OF_PROTEIN_NEDDYLATION	0.35463	0.988115	0.2645	0.971961	0.96922	0.993706
GOBP_POSITIVE_REGULATION_OF_REGULATORY_T_CELL_DIFFERENTIATION	0.31	0.988115	0.01846	0.876285	0.80317	0.964004
GOBP_POSITIVE_REGULATION_OF_RESPONSE_TO_EXTRACELLULAR_STIMULUS	0.37916	0.988115	0.50011	0.989624	0.86681	0.97828
GOBP_POSITIVE_REGULATION_OF_SKELETAL_MUSCLE_TISSUE_GROWTH	0.29544	0.988115	0.55598	0.99105	0.18686	0.860781
GOBP_POSITIVE_REGULATION_OF_STEROID_HORMONE_BIOSYNTHETIC_PROCESS	0.34968	0.988115	0.40559	0.980393	0.46135	0.914745
GOBP_POSITIVE_REGULATION_OF_STEROID_METABOLIC_PROCESS	0.37769	0.988115	0.72278	0.996644	0.75341	0.955616
GOBP_POSITIVE_REGULATION_OF_STEROL_TRANSPORT	0.34824	0.988115	0.51853	0.99061	0.18984	0.860811
GOBP_POSITIVE_REGULATION_OF_STORE_OPERATED_CALCIUM_CHANNEL_ACTIVITY	0.38166	0.988115	0.24641	0.969081	0.85493	0.977544
GOBP_POSITIVE_REGULATION_OF_SUBSTRATE_ADHESION_DEPENDENT_CELL_SPREADING	0.33111	0.988115	0.45212	0.983706	0.56315	0.929509
GOBP_POSITIVE_REGULATION_OF_SYNAPTIC_PLASTICITY	0.30948	0.988115	0.7077	0.996644	0.98634	0.997486
GOBP_POSITIVE_REGULATION_OF_SYNAPTIC_TRANSMISSION_CHOLINERGIC	0.30186	0.988115	0.6651	0.996644	0.88003	0.979899
GOBP_POSITIVE_REGULATION_OF_SYNAPTIC_VESICLE_ENDOCYTOSIS	0.36739	0.988115	0.28336	0.975841	0.40552	0.904615
GOBP_POSITIVE_REGULATION_OF_SYSTEMIC_ARTERIAL_BLOOD_PRESSURE	0.3413	0.988115	0.28193	0.975841	0.95639	0.992634
GOBP_POSITIVE_REGULATION_OF_THE_FORCE_OF_HEART_CONTRACTION	0.32257	0.988115	0.58631	0.994221	0.14495	0.833529
GOBP_POSITIVE_REGULATION_OF_TISSUE_REMODELING	0.30427	0.988115	0.36366	0.980393	0.66726	0.944275
GOBP_POSITIVE_REGULATION_OF_TOR_SIGNALING	0.32461	0.988115	0.24203	0.969081	0.85515	0.977544
GOBP_POSITIVE_REGULATION_OF_TRANSLATION_IN_RESPONSE_TO_STRESS	0.38212	0.988115	0.40648	0.980393	0.55495	0.92806
GOBP_POSITIVE_REGULATION_OF_TRIGLYCERIDE_LIPASE_ACTIVITY	0.32609	0.988115	0.18571	0.966794	0.36298	0.89557
GOBP_POSITIVE_REGULATION_OF_T_CELL_MEDIATED_IMMUNE_RESPONSE_TO_TUMOR_CELL	0.38063	0.988115	0.11845	0.949842	0.63054	0.939841
GOBP_POSITIVE_REGULATION_OF_T_CELL_TOLERANCE_INDUCTION	0.3532	0.988115	0.23827	0.969081	0.6398	0.940537
GOBP_POSITIVE_REGULATION_OF_T_HELPER_CELL_DIFFERENTIATION	0.31217	0.988115	0.80365	0.996644	0.40538	0.904615
GOBP_POSITIVE_REGULATION_OF_UNSATURATED_FATTY_ACID_BIOSYNTHETIC_PROCESS	0.31653	0.988115	0.53863	0.99061	0.25839	0.878614
GOBP_POSITIVE_REGULATION_OF_URINE_VOLUME	0.35632	0.988115	0.061301	0.926614	0.83281	0.972726
GOBP_POSITIVE_REGULATION_OF_VASCULAR_ASSOCIATED_SMOOTH_MUSCLE_CELL_DIFFERENTIATION	0.32316	0.988115	0.58684	0.994221	0.41265	0.906602
GOBP_POSITIVE_REGULATION_OF_VASCULAR_WOUND_HEALING	0.30368	0.988115	0.26112	0.97112	0.27381	0.882694
GOBP_POSITIVE_REGULATION_OF_VASCULOGENESIS	0.37779	0.988115	0.29104	0.975841	0.82922	0.972658
GOBP_POSITIVE_REGULATION_OF_VOLTAGE_GATED_POTASSIUM_CHANNEL_ACTIVITY	0.3595	0.988115	0.56024	0.99205	0.92596	0.989313
GOBP_POSITIVE_REGULATION_OF_WNT_SIGNALING_PATHWAY	0.32801	0.988115	0.39464	0.980393	0.60655	0.937994
GOBP_POSITIVE_REGULATION_OF_WOUND_HEALING_SPREADING_OF_EPIDERMAL_CELLS	0.33515	0.988115	0.61683	0.994221	0.61211	0.937994
GOBP_POSTSYNAPTIC_MEMBRANE_ORGANIZATION	0.38081	0.988115	0.11359	0.946312	0.97407	0.995002
GOBP_POST_ANAL_TAIL_MORPHOGENESIS	0.36812	0.988115	0.8425	0.996644	0.41242	0.906602
GOBP_POST_EMBRYONIC_ANIMAL_MORPHOGENESIS	0.34984	0.988115	0.26363	0.97112	0.59741	0.937736
GOBP_POST_EMBRYONIC_ANIMAL_ORGAN_MORPHOGENESIS	0.32411	0.988115	0.46872	0.986698	0.35787	0.895556
GOBP_PREVENTION_OF_POLYSPERMY	0.35482	0.988115	0.67163	0.996644	0.2018	0.864912
GOBP_PRIMITIVE_ERYTHROCYTE_DIFFERENTIATION	0.3396	0.988115	0.37324	0.980393	0.17403	0.85684
GOBP_PRIMITIVE_HEMOPOIESIS	0.3371	0.988115	0.42242	0.980393	0.21439	0.86548
GOBP_PRIMITIVE_STREAK_FORMATION	0.37208	0.988115	0.60296	0.994221	0.42913	0.907671
GOBP_PRONEPHROS_DEVELOPMENT	0.36213	0.988115	0.26552	0.972509	0.96033	0.992634
GOBP_PROTECTION_FROM_NON_HOMOLOGOUS_END_JOINING_AT_TELOMERE	0.30476	0.988115	0.24711	0.969081	0.50814	0.925655
GOBP_PROTEIN_DEPHOSPHORYLATION	0.29229	0.988115	0.31817	0.975841	0.14332	0.833529
GOBP_PROTEIN_DEUBIQUITINATION_INVOLVED_IN_UBIQUITIN_DEPENDENT_PROTEIN_CATABOLIC_PROCESS	0.29837	0.988115	0.27566	0.975624	0.50295	0.925655
GOBP_PROTEIN_GERANYLGERANYLATION	0.29339	0.988115	0.3883	0.980393	0.80379	0.964028
GOBP_PROTEIN_K11_LINKED_DEUBIQUITINATION	0.32465	0.988115	0.33043	0.975841	0.87889	0.97972
GOBP_PROTEIN_LIPOYLATION	0.35522	0.988115	0.33931	0.979404	0.70722	0.951955
GOBP_PROTEIN_LOCALIZATION_TO_CELL_LEADING_EDGE	0.32923	0.988115	0.40349	0.980393	0.93787	0.991106
GOBP_PROTEIN_LOCALIZATION_TO_CYTOPLASMIC_STRESS_GRANULE	0.35093	0.988115	0.17236	0.966794	0.28266	0.885135
GOBP_PROTEIN_LOCALIZATION_TO_ENDOSOME	0.29797	0.988115	0.26534	0.972509	0.070866	0.770496
GOBP_PROTEIN_LOCALIZATION_TO_SYNAPSE	0.32461	0.988115	0.29726	0.975841	0.18845	0.860811
GOBP_PROTEIN_LOCALIZATION_TO_VACUOLE	0.35545	0.988115	0.41777	0.980393	0.77249	0.957155
GOBP_PROTEIN_MODIFICATION_BY_SMALL_PROTEIN_CONJUGATION_OR_REMOVAL	0.37383	0.988115	0.31035	0.975841	0.099341	0.799934
GOBP_PROTEIN_MODIFICATION_BY_SMALL_PROTEIN_REMOVAL	0.3751	0.988115	0.22958	0.969081	0.013739	0.692387
GOBP_PROTEIN_O_LINKED_GLYCOSYLATION_VIA_SERINE	0.36415	0.988115	0.13034	0.949842	0.33488	0.891159
GOBP_PROTEIN_PROCESSING_INVOLVED_IN_PROTEIN_TARGETING_TO_MITOCHONDRION	0.34911	0.988115	0.15734	0.964845	0.29799	0.887626
GOBP_PSEUDOURIDINE_SYNTHESIS	0.32431	0.988115	0.76517	0.996644	0.32847	0.891159
GOBP_PULMONARY_ARTERY_MORPHOGENESIS	0.34772	0.988115	0.036217	0.911683	0.97672	0.995512
GOBP_PULMONARY_VALVE_DEVELOPMENT	0.32287	0.988115	0.25189	0.969081	0.98053	0.996351
GOBP_PULMONARY_VALVE_MORPHOGENESIS	0.38371	0.988115	0.26386	0.97112	0.96186	0.992634
GOBP_PURINE_DEOXYRIBONUCLEOTIDE_CATABOLIC_PROCESS	0.30994	0.988115	0.40024	0.980393	0.089354	0.794889
GOBP_PURINE_RIBONUCLEOTIDE_SALVAGE	0.29574	0.988115	0.098052	0.946312	0.097541	0.798762
GOBP_PYRIMIDINE_RIBONUCLEOSIDE_TRIPHOSPHATE_METABOLIC_PROCESS	0.32743	0.988115	0.38216	0.980393	0.0066509	0.635083
GOBP_RAB_PROTEIN_SIGNAL_TRANSDUCTION	0.36919	0.988115	0.24702	0.969081	0.31796	0.889935
GOBP_RECEPTOR_SIGNALING_PATHWAY_VIA_STAT	0.37785	0.988115	0.25526	0.969081	0.81016	0.966375
GOBP_REGULATION_OF_ACTIN_FILAMENT_BUNDLE_ASSEMBLY	0.36641	0.988115	0.26804	0.97282	0.12879	0.819584
GOBP_REGULATION_OF_ACYL_COA_BIOSYNTHETIC_PROCESS	0.31996	0.988115	0.33786	0.979404	0.40999	0.906602
GOBP_REGULATION_OF_ADIPOSE_TISSUE_DEVELOPMENT	0.32949	0.988115	0.73277	0.996644	0.63172	0.940212
GOBP_REGULATION_OF_ALDOSTERONE_METABOLIC_PROCESS	0.32536	0.988115	0.48974	0.989274	0.58139	0.93343
GOBP_REGULATION_OF_AMINE_METABOLIC_PROCESS	0.34326	0.988115	0.19107	0.966794	0.45026	0.913068
GOBP_REGULATION_OF_AMYLOID_BETA_CLEARANCE	0.35222	0.988115	0.49452	0.989624	0.78915	0.960744
GOBP_REGULATION_OF_APPETITE	0.29175	0.988115	0.64451	0.996644	0.64452	0.940537
GOBP_REGULATION_OF_ATRIAL_CARDIAC_MUSCLE_CELL_MEMBRANE_DEPOLARIZATION	0.31353	0.988115	0.3251	0.975841	0.66258	0.942944
GOBP_REGULATION_OF_ATTACHMENT_OF_MITOTIC_SPINDLE_MICROTUBULES_TO_KINETOCHORE	0.30071	0.988115	0.32112	0.975841	0.17641	0.85684
GOBP_REGULATION_OF_ATTACHMENT_OF_SPINDLE_MICROTUBULES_TO_KINETOCHORE	0.33016	0.988115	0.27508	0.975518	0.46762	0.916695
GOBP_REGULATION_OF_AUTOPHAGY	0.31804	0.988115	0.21948	0.969081	0.40089	0.904279
GOBP_REGULATION_OF_AXONOGENESIS	0.34875	0.988115	0.070012	0.94418	0.97154	0.994459
GOBP_REGULATION_OF_BLOOD_PRESSURE	0.29154	0.988115	0.51137	0.99061	0.18486	0.860617
GOBP_REGULATION_OF_CARBOHYDRATE_CATABOLIC_PROCESS	0.37021	0.988115	0.26155	0.97112	0.26672	0.882095
GOBP_REGULATION_OF_CARTILAGE_DEVELOPMENT	0.30766	0.988115	0.40194	0.980393	0.21385	0.86548
GOBP_REGULATION_OF_CELLULAR_RESPONSE_TO_VASCULAR_ENDOTHELIAL_GROWTH_FACTOR_STIMULUS	0.34891	0.988115	0.46325	0.985713	0.95031	0.992634
GOBP_REGULATION_OF_CELL_ADHESION_MEDIATED_BY_INTEGRIN	0.34469	0.988115	0.30155	0.975841	0.12008	0.811417
GOBP_REGULATION_OF_CELL_GROWTH_INVOLVED_IN_CARDIAC_MUSCLE_CELL_DEVELOPMENT	0.33056	0.988115	0.57738	0.993702	0.50196	0.925655
GOBP_REGULATION_OF_CELL_PROJECTION_ORGANIZATION	0.30739	0.988115	0.21883	0.969081	0.76197	0.956307
GOBP_REGULATION_OF_CILIUM_ASSEMBLY	0.33793	0.988115	0.47505	0.987799	0.32514	0.891159
GOBP_REGULATION_OF_CILIUM_BEAT_FREQUENCY	0.33113	0.988115	0.13241	0.949842	0.95618	0.992634
GOBP_REGULATION_OF_CLATHRIN_DEPENDENT_ENDOCYTOSIS	0.38179	0.988115	0.60581	0.994221	0.81344	0.967982
GOBP_REGULATION_OF_CYCLIN_DEPENDENT_PROTEIN_KINASE_ACTIVITY	0.30565	0.988115	0.20108	0.966794	0.13669	0.825969
GOBP_REGULATION_OF_CYSTEINE_TYPE_ENDOPEPTIDASE_ACTIVITY	0.36652	0.988115	0.47223	0.98751	0.32506	0.891159
GOBP_REGULATION_OF_CYSTEINE_TYPE_ENDOPEPTIDASE_ACTIVITY_INVOLVED_IN_APOPTOTIC_SIGNALING_PATHWAY	0.37503	0.988115	0.48682	0.987969	0.045589	0.741499
GOBP_REGULATION_OF_DEOXYRIBONUCLEASE_ACTIVITY	0.33838	0.988115	0.721	0.996644	0.024101	0.724052
GOBP_REGULATION_OF_DNA_DIRECTED_DNA_POLYMERASE_ACTIVITY	0.32737	0.988115	0.97844	0.999979	0.28823	0.886456
GOBP_REGULATION_OF_DOPAMINE_RECEPTOR_SIGNALING_PATHWAY	0.29973	0.988115	0.039791	0.918011	0.55938	0.928127
GOBP_REGULATION_OF_DOUBLE_STRAND_BREAK_REPAIR_VIA_NONHOMOLOGOUS_END_JOINING	0.34605	0.988115	0.42623	0.981414	0.26121	0.880642
GOBP_REGULATION_OF_ENDODEOXYRIBONUCLEASE_ACTIVITY	0.31413	0.988115	0.693	0.996644	0.049012	0.743811
GOBP_REGULATION_OF_ENDODERMAL_CELL_DIFFERENTIATION	0.32662	0.988115	0.34007	0.979404	0.064158	0.770496
GOBP_REGULATION_OF_ESTABLISHMENT_OF_T_CELL_POLARITY	0.35755	0.988115	0.23845	0.969081	0.17425	0.85684
GOBP_REGULATION_OF_ESTABLISHMENT_OR_MAINTENANCE_OF_CELL_POLARITY	0.36939	0.988115	0.31046	0.975841	0.69449	0.951559
GOBP_REGULATION_OF_EXTRACELLULAR_MATRIX_ORGANIZATION	0.3674	0.988115	0.80254	0.996644	0.59872	0.937736
GOBP_REGULATION_OF_FILOPODIUM_ASSEMBLY	0.30813	0.988115	0.58583	0.994221	0.2158	0.86548
GOBP_REGULATION_OF_GLUCAN_BIOSYNTHETIC_PROCESS	0.31936	0.988115	0.11866	0.949842	0.29577	0.887626
GOBP_REGULATION_OF_GLUTAMATE_RECEPTOR_CLUSTERING	0.32421	0.988115	0.64445	0.996644	0.83233	0.972726
GOBP_REGULATION_OF_GLUTAMATE_SECRETION	0.34036	0.988115	0.84627	0.996644	0.38977	0.901739
GOBP_REGULATION_OF_GOLGI_TO_PLASMA_MEMBRANE_PROTEIN_TRANSPORT	0.35466	0.988115	0.40031	0.980393	0.38523	0.901569
GOBP_REGULATION_OF_HAIR_CYCLE	0.38307	0.988115	0.14173	0.957615	0.7124	0.952392
GOBP_REGULATION_OF_LIPID_LOCALIZATION	0.30505	0.988115	0.43011	0.982274	0.39182	0.902796
GOBP_REGULATION_OF_LONG_TERM_SYNAPTIC_DEPRESSION	0.3052	0.988115	0.23499	0.969081	0.22484	0.86684
GOBP_REGULATION_OF_MACROAUTOPHAGY	0.37819	0.988115	0.64352	0.996644	0.41134	0.906602
GOBP_REGULATION_OF_MACROPHAGE_DIFFERENTIATION	0.32252	0.988115	0.6218	0.994221	0.33549	0.891159
GOBP_REGULATION_OF_MACROPHAGE_PROLIFERATION	0.29309	0.988115	0.12563	0.949842	0.9798	0.996175
GOBP_REGULATION_OF_MEIOTIC_CELL_CYCLE	0.31603	0.988115	0.63468	0.995211	0.23072	0.867666
GOBP_REGULATION_OF_MEMBRANE_DEPOLARIZATION_DURING_CARDIAC_MUSCLE_CELL_ACTION_POTENTIAL	0.34179	0.988115	0.10472	0.946312	0.69442	0.951559
GOBP_REGULATION_OF_MICROTUBULE_BINDING	0.37941	0.988115	0.49711	0.989624	0.52367	0.926374
GOBP_REGULATION_OF_MICROTUBULE_POLYMERIZATION	0.30618	0.988115	0.64891	0.996644	0.061901	0.770496
GOBP_REGULATION_OF_MICROVILLUS_ASSEMBLY	0.34156	0.988115	0.72189	0.996644	0.043988	0.741499
GOBP_REGULATION_OF_MITOTIC_SISTER_CHROMATID_SEGREGATION	0.34678	0.988115	0.37845	0.980393	0.28277	0.885135
GOBP_REGULATION_OF_MONOCYTE_DIFFERENTIATION	0.30333	0.988115	0.18733	0.966794	0.33381	0.891159
GOBP_REGULATION_OF_MONOCYTE_EXTRAVASATION	0.30204	0.988115	0.12879	0.949842	0.30464	0.887626
GOBP_REGULATION_OF_MRNA_METABOLIC_PROCESS	0.30451	0.988115	0.25876	0.970552	0.46881	0.917516
GOBP_REGULATION_OF_NEUROGENESIS	0.34558	0.988115	0.40681	0.980393	0.94511	0.991778
GOBP_REGULATION_OF_NEURON_PROJECTION_REGENERATION	0.32598	0.988115	0.073322	0.94418	0.97491	0.99516
GOBP_REGULATION_OF_NEUROTRANSMITTER_RECEPTOR_ACTIVITY	0.30804	0.988115	0.31857	0.975841	0.7235	0.953653
GOBP_REGULATION_OF_NIK_NF_KAPPAB_SIGNALING	0.38259	0.988115	0.092213	0.946312	0.62867	0.939397
GOBP_REGULATION_OF_NITRIC_OXIDE_MEDIATED_SIGNAL_TRANSDUCTION	0.37912	0.988115	0.1974	0.966794	0.7358	0.954361
GOBP_REGULATION_OF_NUCLEAR_CELL_CYCLE_DNA_REPLICATION	0.36528	0.988115	0.52951	0.99061	0.27708	0.8828
GOBP_REGULATION_OF_NUCLEAR_TRANSCRIBED_MRNA_POLY_A_TAIL_SHORTENING	0.30575	0.988115	0.74634	0.996644	0.044047	0.741499
GOBP_REGULATION_OF_NUCLEOTIDE_METABOLIC_PROCESS	0.34564	0.988115	0.57222	0.992406	0.14257	0.833529
GOBP_REGULATION_OF_ORGANIC_ACID_TRANSPORT	0.34001	0.988115	0.63069	0.994992	0.21186	0.86548
GOBP_REGULATION_OF_OSTEOBLAST_DIFFERENTIATION	0.37022	0.988115	0.74965	0.996644	0.34643	0.894289
GOBP_REGULATION_OF_OXIDOREDUCTASE_ACTIVITY	0.38271	0.988115	0.18546	0.966794	0.30229	0.887626
GOBP_REGULATION_OF_PENTOSE_PHOSPHATE_SHUNT	0.37978	0.988115	0.71721	0.996644	0.29075	0.886935
GOBP_REGULATION_OF_PLATELET_DERIVED_GROWTH_FACTOR_RECEPTOR_ALPHA_SIGNALING_PATHWAY	0.32059	0.988115	0.31756	0.975841	0.75555	0.956108
GOBP_REGULATION_OF_PLATELET_DERIVED_GROWTH_FACTOR_RECEPTOR_BETA_SIGNALING_PATHWAY	0.35862	0.988115	0.55315	0.99105	0.23605	0.870116
GOBP_REGULATION_OF_POSTSYNAPSE_ORGANIZATION	0.31847	0.988115	0.072404	0.94418	0.79848	0.962993
GOBP_REGULATION_OF_PROTEIN_BINDING	0.32722	0.988115	0.48221	0.987799	0.34886	0.894316
GOBP_REGULATION_OF_PROTEIN_EXPORT_FROM_NUCLEUS	0.30768	0.988115	0.14797	0.962966	0.92174	0.987917
GOBP_REGULATION_OF_PROTEIN_SECRETION	0.3305	0.988115	0.58371	0.994069	0.25568	0.877634
GOBP_REGULATION_OF_RECEPTOR_BINDING	0.3219	0.988115	0.48279	0.987799	0.24701	0.874148
GOBP_REGULATION_OF_RENAL_SYSTEM_PROCESS	0.31387	0.988115	0.68385	0.996644	0.61333	0.937994
GOBP_REGULATION_OF_RIBOSOME_BIOGENESIS	0.30433	0.988115	0.050733	0.918011	0.4222	0.906823
GOBP_REGULATION_OF_SALIVA_SECRETION	0.32591	0.988115	0.27299	0.97458	0.49884	0.924069
GOBP_REGULATION_OF_SEQUESTERING_OF_TRIGLYCERIDE	0.30965	0.988115	0.35585	0.980393	0.12322	0.818455
GOBP_REGULATION_OF_SEROTONIN_SECRETION	0.3011	0.988115	0.51823	0.99061	0.080722	0.785238
GOBP_REGULATION_OF_STEROID_HORMONE_SECRETION	0.31382	0.988115	0.5895	0.994221	0.2759	0.8828
GOBP_REGULATION_OF_STEROID_METABOLIC_PROCESS	0.35109	0.988115	0.49487	0.989624	0.77513	0.957503
GOBP_REGULATION_OF_SYNAPSE_STRUCTURE_OR_ACTIVITY	0.37978	0.988115	0.19434	0.966794	0.98175	0.996816
GOBP_REGULATION_OF_SYNAPTIC_TRANSMISSION_DOPAMINERGIC	0.35465	0.988115	0.97702	0.999979	0.62471	0.93909
GOBP_REGULATION_OF_SYNAPTIC_VESICLE_MEMBRANE_ORGANIZATION	0.30984	0.988115	0.20022	0.966794	0.43972	0.909393
GOBP_REGULATION_OF_SYSTEMIC_ARTERIAL_BLOOD_PRESSURE_BY_HORMONE	0.35577	0.988115	0.2528	0.969081	0.91653	0.98734
GOBP_REGULATION_OF_SYSTEMIC_ARTERIAL_BLOOD_PRESSURE_BY_RENIN_ANGIOTENSIN	0.36059	0.988115	0.24987	0.969081	0.66675	0.944226
GOBP_REGULATION_OF_TOLL_LIKE_RECEPTOR_2_SIGNALING_PATHWAY	0.30083	0.988115	0.24892	0.969081	0.062831	0.770496
GOBP_REGULATION_OF_TRANSCRIPTION_INVOLVED_IN_G1_S_TRANSITION_OF_MITOTIC_CELL_CYCLE	0.2935	0.988115	0.39897	0.980393	0.54402	0.92806
GOBP_REGULATION_OF_TRANSLATIONAL_ELONGATION	0.37174	0.988115	0.24848	0.969081	0.46736	0.916695
GOBP_REGULATION_OF_TRANSLATIONAL_INITIATION_IN_RESPONSE_TO_STRESS	0.36393	0.988115	0.16796	0.964845	0.34831	0.894316
GOBP_REGULATION_OF_TRANSPORTER_ACTIVITY	0.29192	0.988115	0.57564	0.993702	0.37364	0.898489
GOBP_REGULATION_OF_TYPE_2_IMMUNE_RESPONSE	0.32182	0.988115	0.45682	0.983706	0.19857	0.862773
GOBP_REGULATION_OF_T_HELPER_2_CELL_DIFFERENTIATION	0.33478	0.988115	0.24389	0.969081	0.14482	0.833529
GOBP_REGULATION_OF_VENTRICULAR_CARDIAC_MUSCLE_CELL_MEMBRANE_DEPOLARIZATION	0.29099	0.988115	0.13569	0.953735	0.8205	0.970324
GOBP_REGULATION_OF_VESICLE_SIZE	0.32445	0.988115	0.21049	0.966794	0.57495	0.931562
GOBP_REGULATION_OF_VITAMIN_D_BIOSYNTHETIC_PROCESS	0.36113	0.988115	0.12437	0.949842	0.1949	0.861695
GOBP_RENAL_ABSORPTION	0.29423	0.988115	0.20221	0.966794	0.61491	0.937994
GOBP_RENAL_SYSTEM_PROCESS	0.31907	0.988115	0.6207	0.994221	0.3362	0.891159
GOBP_REPLICATIVE_SENESCENCE	0.29626	0.988115	0.30012	0.975841	0.72135	0.953467
GOBP_RESPONSE_TO_ALDOSTERONE	0.35139	0.988115	0.78847	0.996644	0.56824	0.930534
GOBP_RESPONSE_TO_AMMONIUM_ION	0.3017	0.988115	0.48045	0.987799	0.17391	0.85684
GOBP_RESPONSE_TO_ANGIOTENSIN	0.32469	0.988115	0.34247	0.979404	0.53244	0.927488
GOBP_RESPONSE_TO_ARSENIC_CONTAINING_SUBSTANCE	0.32688	0.988115	0.42878	0.982274	0.69235	0.951504
GOBP_RESPONSE_TO_AUDITORY_STIMULUS	0.31478	0.988115	0.67187	0.996644	0.65426	0.941084
GOBP_RESPONSE_TO_CALCIUM_ION	0.29295	0.988115	0.095983	0.946312	0.82073	0.970358
GOBP_RESPONSE_TO_CATECHOLAMINE	0.31487	0.988115	0.37307	0.980393	0.035881	0.741499
GOBP_RESPONSE_TO_DOPAMINE	0.364	0.988115	0.43159	0.982274	0.063495	0.770496
GOBP_RESPONSE_TO_ETHER	0.30564	0.988115	0.86043	0.996727	0.075936	0.779089
GOBP_RESPONSE_TO_FLUORIDE	0.30008	0.988115	0.31116	0.975841	0.24216	0.874053
GOBP_RESPONSE_TO_HYDROSTATIC_PRESSURE	0.30424	0.988115	0.45345	0.983706	0.77778	0.958479
GOBP_RESPONSE_TO_HYDROXYUREA	0.33638	0.988115	0.18564	0.966794	0.13541	0.822974
GOBP_RESPONSE_TO_IRON_II_ION	0.29876	0.988115	0.61854	0.994221	0.58474	0.934414
GOBP_RESPONSE_TO_KETONE	0.35966	0.988115	0.70814	0.996644	0.70666	0.951955
GOBP_RESPONSE_TO_LIGHT_INTENSITY	0.34091	0.988115	0.60845	0.994221	0.39492	0.902994
GOBP_RESPONSE_TO_L_PHENYLALANINE_DERIVATIVE	0.30943	0.988115	0.57115	0.992378	0.4376	0.907903
GOBP_RESPONSE_TO_METHYLMERCURY	0.30789	0.988115	0.70585	0.996644	0.25287	0.877174
GOBP_RESPONSE_TO_NEMATODE	0.34742	0.988115	0.35052	0.980198	0.62701	0.93922
GOBP_RESPONSE_TO_PEPTIDOGLYCAN	0.35696	0.988115	0.52772	0.99061	0.10524	0.808631
GOBP_RESPONSE_TO_PLATELET_DERIVED_GROWTH_FACTOR	0.30946	0.988115	0.30146	0.975841	0.58398	0.934413
GOBP_RESPONSE_TO_RETINOIC_ACID	0.37052	0.988115	0.35264	0.980393	0.25816	0.878614
GOBP_RESPONSE_TO_WATER	0.33782	0.988115	0.57705	0.993702	0.2956	0.887626
GOBP_RETINAL_GANGLION_CELL_AXON_GUIDANCE	0.37071	0.988115	0.43553	0.983411	0.6018	0.937736
GOBP_RETINAL_ROD_CELL_DEVELOPMENT	0.29651	0.988115	0.18627	0.966794	0.016305	0.7011
GOBP_RETINA_HOMEOSTASIS	0.33489	0.988115	0.53899	0.99061	0.27202	0.882694
GOBP_RETINA_MORPHOGENESIS_IN_CAMERA_TYPE_EYE	0.3511	0.988115	0.64265	0.996348	0.025378	0.726662
GOBP_RETINA_VASCULATURE_DEVELOPMENT_IN_CAMERA_TYPE_EYE	0.333	0.988115	0.46092	0.985533	0.84391	0.975317
GOBP_RETROGRADE_TRANS_SYNAPTIC_SIGNALING_BY_LIPID	0.3486	0.988115	0.71841	0.996644	0.24178	0.874053
GOBP_RETROGRADE_VESICLE_MEDIATED_TRANSPORT_GOLGI_TO_ENDOPLASMIC_RETICULUM	0.37564	0.988115	0.44104	0.983411	0.8652	0.978094
GOBP_RHYTHMIC_BEHAVIOR	0.32144	0.988115	0.17449	0.966794	0.54866	0.92806
GOBP_RIBONUCLEOSIDE_DIPHOSPHATE_BIOSYNTHETIC_PROCESS	0.30021	0.988115	0.50771	0.99061	0.052272	0.755313
GOBP_RIBOSE_PHOSPHATE_METABOLIC_PROCESS	0.33494	0.988115	0.19779	0.966794	0.071579	0.770496
GOBP_RIBOSOMAL_LARGE_SUBUNIT_ASSEMBLY	0.37337	0.988115	0.80062	0.996644	0.36643	0.896379
GOBP_RNA_5_END_PROCESSING	0.30389	0.988115	0.10543	0.946312	0.26212	0.880642
GOBP_RNA_EXPORT_FROM_NUCLEUS	0.35202	0.988115	0.02755	0.883116	0.56064	0.928498
GOBP_RNA_MODIFICATION	0.30402	0.988115	0.90004	0.997416	0.01508	0.692387
GOBP_RNA_PHOSPHODIESTER_BOND_HYDROLYSIS	0.33678	0.988115	0.38855	0.980393	0.46961	0.917739
GOBP_RRNA_METABOLIC_PROCESS	0.33752	0.988115	0.2112	0.966794	0.24468	0.874053
GOBP_RRNA_PSEUDOURIDINE_SYNTHESIS	0.33784	0.988115	0.44125	0.983411	0.65869	0.941919
GOBP_RUFFLE_ASSEMBLY	0.31176	0.988115	0.76541	0.996644	0.60666	0.937994
GOBP_SATELLITE_CELL_ACTIVATION_INVOLVED_IN_SKELETAL_MUSCLE_REGENERATION	0.29618	0.988115	0.38651	0.980393	0.20728	0.86548
GOBP_SECONDARY_ALCOHOL_METABOLIC_PROCESS	0.32795	0.988115	0.062659	0.930383	0.99164	0.998723
GOBP_SENSORY_PERCEPTION_OF_SMELL	0.32488	0.988115	0.78871	0.996644	0.23145	0.868314
GOBP_SERINE_FAMILY_AMINO_ACID_CATABOLIC_PROCESS	0.356	0.988115	0.60544	0.994221	0.36152	0.895556
GOBP_SERTOLI_CELL_DEVELOPMENT	0.38332	0.988115	0.17647	0.966794	0.86155	0.978094
GOBP_SEXUAL_REPRODUCTION	0.34951	0.988115	0.94812	0.999512	0.54228	0.927873
GOBP_SIGNAL_RELEASE	0.29707	0.988115	0.65851	0.996644	0.48395	0.920708
GOBP_SINOATRIAL_NODE_CELL_DEVELOPMENT	0.36736	0.988115	0.44156	0.983411	0.71622	0.953342
GOBP_SINOATRIAL_NODE_DEVELOPMENT	0.34506	0.988115	0.48839	0.988686	0.42587	0.907356
GOBP_SKELETAL_MUSCLE_SATELLITE_CELL_ACTIVATION	0.31482	0.988115	0.2355	0.969081	0.18411	0.860334
GOBP_SMALL_GTPASE_MEDIATED_SIGNAL_TRANSDUCTION	0.37221	0.988115	0.66258	0.996644	0.68981	0.950557
GOBP_SMALL_MOLECULE_METABOLIC_PROCESS	0.35221	0.988115	0.29272	0.975841	0.074947	0.778878
GOBP_SMOOTH_MUSCLE_CELL_DIFFERENTIATION	0.35756	0.988115	0.27321	0.97458	0.64773	0.940922
GOBP_SNARE_COMPLEX_ASSEMBLY	0.36075	0.988115	0.21086	0.966794	0.70409	0.951908
GOBP_SOMATOSTATIN_RECEPTOR_SIGNALING_PATHWAY	0.34522	0.988115	0.57746	0.993702	0.57193	0.930553
GOBP_SPERM_EGG_RECOGNITION	0.29757	0.988115	0.20901	0.966794	0.32612	0.891159
GOBP_SPHINGOLIPID_MEDIATED_SIGNALING_PATHWAY	0.36269	0.988115	0.80671	0.996644	0.33542	0.891159
GOBP_STEROID_METABOLIC_PROCESS	0.3408	0.988115	0.087175	0.944813	0.77245	0.957155
GOBP_STEROL_METABOLIC_PROCESS	0.30491	0.988115	0.066909	0.940161	0.96762	0.993144
GOBP_STRIATED_MUSCLE_CELL_PROLIFERATION	0.36818	0.988115	0.35673	0.980393	0.59234	0.936081
GOBP_SUBPALLIUM_DEVELOPMENT	0.30951	0.988115	0.13723	0.953735	0.95184	0.992634
GOBP_SUBSTANTIA_NIGRA_DEVELOPMENT	0.33846	0.988115	0.692	0.996644	0.98093	0.996638
GOBP_SUCCINATE_TRANSMEMBRANE_TRANSPORT	0.33481	0.988115	0.15434	0.964845	0.69542	0.951559
GOBP_SUCKLING_BEHAVIOR	0.38148	0.988115	0.36733	0.980393	0.98225	0.996959
GOBP_SULFUR_AMINO_ACID_CATABOLIC_PROCESS	0.29828	0.988115	0.15537	0.964845	0.91428	0.987044
GOBP_SULFUR_COMPOUND_METABOLIC_PROCESS	0.37701	0.988115	0.13845	0.955884	0.62593	0.93922
GOBP_SULFUR_COMPOUND_TRANSPORT	0.29087	0.988115	0.89682	0.997416	0.95668	0.992634
GOBP_SYMPATHETIC_GANGLION_DEVELOPMENT	0.30346	0.988115	0.55767	0.991588	0.16245	0.844846
GOBP_SYNAPSE_ORGANIZATION	0.32895	0.988115	0.26644	0.97282	0.97045	0.994232
GOBP_SYNAPTIC_VESICLE_BUDDING	0.29093	0.988115	0.079968	0.94418	0.13475	0.822969
GOBP_SYNAPTIC_VESICLE_CYTOSKELETAL_TRANSPORT	0.30816	0.988115	0.1897	0.966794	0.027442	0.733685
GOBP_SYNAPTIC_VESICLE_MEMBRANE_ORGANIZATION	0.36433	0.988115	0.45145	0.983706	0.14315	0.833529
GOBP_SYNAPTIC_VESICLE_TRANSPORT	0.3736	0.988115	0.29463	0.975841	0.057553	0.770496
GOBP_TACHYKININ_RECEPTOR_SIGNALING_PATHWAY	0.33737	0.988115	0.97466	0.999979	0.027285	0.733685
GOBP_TELOMERASE_HOLOENZYME_COMPLEX_ASSEMBLY	0.38037	0.988115	0.14584	0.962966	0.40246	0.904615
GOBP_TETRAHYDROFOLATE_BIOSYNTHETIC_PROCESS	0.38322	0.988115	0.38721	0.980393	0.4439	0.911148
GOBP_THIAMINE_TRANSPORT	0.36961	0.988115	0.53708	0.99061	0.84251	0.975317
GOBP_THYMIC_T_CELL_SELECTION	0.29804	0.988115	0.41539	0.980393	0.59718	0.937736
GOBP_TOLL_SIGNALING_PATHWAY	0.36919	0.988115	0.2621	0.97112	0.44122	0.909615
GOBP_TOOTH_ERUPTION	0.29803	0.988115	0.28766	0.975841	0.030161	0.736539
GOBP_TRANSCRIPTION_BY_RNA_POLYMERASE_I	0.34261	0.988115	0.28485	0.975841	0.39658	0.903669
GOBP_TRANSEPITHELIAL_TRANSPORT	0.35799	0.988115	0.38334	0.980393	0.0036167	0.635083
GOBP_TRANSLOCATION_OF_MOLECULES_INTO_HOST	0.36359	0.988115	0.51133	0.99061	0.57072	0.930553
GOBP_TRANSMEMBRANE_RECEPTOR_PROTEIN_TYROSINE_KINASE_SIGNALING_PATHWAY	0.31531	0.988115	0.17412	0.966794	0.32296	0.891159
GOBP_TRANSMISSION_OF_NERVE_IMPULSE	0.34332	0.988115	0.13663	0.953735	0.83299	0.972726
GOBP_TRIF_DEPENDENT_TOLL_LIKE_RECEPTOR_SIGNALING_PATHWAY	0.31848	0.988115	0.44137	0.983411	0.0015873	0.601153
GOBP_TRNA_3_END_PROCESSING	0.37171	0.988115	0.59122	0.994221	0.067196	0.770496
GOBP_TRNA_METHYLATION	0.32627	0.988115	0.1279	0.949842	0.24741	0.874148
GOBP_TRNA_PSEUDOURIDINE_SYNTHESIS	0.32787	0.988115	0.87798	0.997333	0.16705	0.850861
GOBP_TUBE_LUMEN_CAVITATION	0.37839	0.988115	0.48777	0.988503	0.37755	0.898881
GOBP_TUBULIN_DEACETYLATION	0.3597	0.988115	0.60064	0.994221	0.020207	0.716607
GOBP_T_CELL_ANTIGEN_PROCESSING_AND_PRESENTATION	0.33791	0.988115	0.37911	0.980393	0.33986	0.891507
GOBP_T_CELL_MIGRATION	0.31749	0.988115	0.11992	0.949842	0.3742	0.898489
