## Supplementary material for "Disentangling the Shared and Differential Genetic Architecture Between COVID-19 and Other Respiratory Disorders: A Multi-Omics Genome-Wide Analysis": C2_Flu.meta.xlsx (part 9 of 10)

### Sheet: T11.magma_gene_set (continued)
Table 11. Gene set analysis based on DDx-derived GWAS using MAGMA
GOBP_U2_TYPE_PRESPLICEOSOME_ASSEMBLY	0.37449	0.988115	0.18804	0.966794	0.96352	0.992634
GOBP_UBIQUITIN_DEPENDENT_SMAD_PROTEIN_CATABOLIC_PROCESS	0.34846	0.988115	0.25543	0.969081	0.43259	0.907739
GOBP_UREA_TRANSPORT	0.31523	0.988115	0.13755	0.953735	0.28548	0.885135
GOBP_UTERUS_DEVELOPMENT	0.35441	0.988115	0.71785	0.996644	0.61675	0.938039
GOBP_UTP_METABOLIC_PROCESS	0.3405	0.988115	0.63822	0.995533	0.036051	0.741499
GOBP_VACUOLE_ORGANIZATION	0.31419	0.988115	0.28853	0.975841	0.19591	0.862437
GOBP_VASCULAR_ENDOTHELIAL_CELL_PROLIFERATION	0.34232	0.988115	0.39281	0.980393	0.44498	0.911859
GOBP_VASCULAR_ENDOTHELIAL_GROWTH_FACTOR_SIGNALING_PATHWAY	0.31362	0.988115	0.4184	0.980393	0.91535	0.98734
GOBP_VENTRICULAR_CARDIAC_MUSCLE_CELL_DEVELOPMENT	0.36569	0.988115	0.64975	0.996644	0.81615	0.968929
GOBP_VENTRICULAR_CARDIAC_MUSCLE_TISSUE_DEVELOPMENT	0.37205	0.988115	0.7794	0.996644	0.18393	0.860334
GOBP_VENTRICULAR_CARDIAC_MUSCLE_TISSUE_MORPHOGENESIS	0.30028	0.988115	0.80504	0.996644	0.22863	0.86684
GOBP_VENTRICULAR_SEPTUM_MORPHOGENESIS	0.29102	0.988115	0.10614	0.946312	0.65084	0.941084
GOBP_VERY_LONG_CHAIN_FATTY_ACID_METABOLIC_PROCESS	0.32776	0.988115	0.44528	0.983411	0.17505	0.85684
GOBP_VESICLE_DOCKING	0.37581	0.988115	0.17876	0.966794	0.96057	0.992634
GOBP_VESICLE_MEDIATED_TRANSPORT_BETWEEN_ENDOSOMAL_COMPARTMENTS	0.33609	0.988115	0.25612	0.969081	0.8508	0.977269
GOBP_VESICLE_TETHERING_TO_GOLGI	0.35655	0.988115	0.89676	0.997416	0.76901	0.956533
GOBP_VIRAL_BUDDING	0.36882	0.988115	0.31504	0.975841	0.21219	0.86548
GOBP_VIRAL_RELEASE_FROM_HOST_CELL	0.31304	0.988115	0.23113	0.969081	0.27963	0.883507
GOBP_VITAMIN_CATABOLIC_PROCESS	0.33283	0.988115	0.91255	0.997416	0.4514	0.913068
GOBP_VITAMIN_D3_METABOLIC_PROCESS	0.31428	0.988115	0.72329	0.996644	0.30928	0.88771
GOBP_VITAMIN_D_RECEPTOR_SIGNALING_PATHWAY	0.29727	0.988115	0.64906	0.996644	0.57829	0.932149
GOBP_VITAMIN_METABOLIC_PROCESS	0.29622	0.988115	0.18328	0.966794	0.25141	0.876199
GOBP_WATER_SOLUBLE_VITAMIN_METABOLIC_PROCESS	0.31825	0.988115	0.18619	0.966794	0.39865	0.903711
GOBP_ZYGOTIC_DETERMINATION_OF_ANTERIOR_POSTERIOR_AXIS_EMBRYO	0.37172	0.988115	0.24629	0.969081	0.29362	0.887235
GOCC_APOLIPOPROTEIN_B_MRNA_EDITING_ENZYME_COMPLEX	0.36556	0.988115	0.95689	0.999786	0.14925	0.836463
GOCC_BLOC_1_COMPLEX	0.36342	0.988115	0.72636	0.996644	0.04232	0.741499
GOCC_BRISC_COMPLEX	0.32193	0.988115	0.13396	0.949842	0.23723	0.871878
GOCC_CALCIUM_AND_CALMODULIN_DEPENDENT_PROTEIN_KINASE_COMPLEX	0.29266	0.988115	0.80685	0.996644	0.38813	0.901569
GOCC_CEREBELLAR_MOSSY_FIBER	0.35434	0.988115	0.70891	0.996644	0.64612	0.940594
GOCC_CHOLINERGIC_SYNAPSE	0.29457	0.988115	0.74835	0.996644	0.53979	0.927488
GOCC_CLATHRIN_SCULPTED_VESICLE	0.29524	0.988115	0.52312	0.99061	0.73612	0.954361
GOCC_CLOCK_BMAL_TRANSCRIPTION_COMPLEX	0.3169	0.988115	0.11627	0.946312	0.59238	0.936081
GOCC_COHESIN_COMPLEX	0.37124	0.988115	0.79013	0.996644	0.032377	0.741499
GOCC_CONTRACTILE_FIBER	0.37355	0.988115	0.19652	0.966794	0.46208	0.914745
GOCC_CONTRACTILE_RING	0.34296	0.988115	0.82329	0.996644	0.68983	0.950557
GOCC_CORTICAL_GRANULE	0.34591	0.988115	0.83035	0.996644	0.14952	0.836463
GOCC_COSTAMERE	0.34857	0.988115	0.0017458	0.605864	0.97313	0.994726
GOCC_CUL2_RING_UBIQUITIN_LIGASE_COMPLEX	0.2989	0.988115	0.55564	0.99105	0.33279	0.891159
GOCC_CYTOPLASMIC_SIDE_OF_ENDOSOME_MEMBRANE	0.31422	0.988115	0.71104	0.996644	0.20625	0.86548
GOCC_CYTOSOLIC_REGION	0.32644	0.988115	0.28181	0.975841	0.28832	0.886456
GOCC_DENDRITE_MEMBRANE	0.35164	0.988115	0.40176	0.980393	0.17336	0.856673
GOCC_DENDRITIC_SPINE_HEAD	0.35253	0.988115	0.61051	0.994221	0.23844	0.87297
GOCC_DNA_REPLICATION_FACTOR_C_COMPLEX	0.29344	0.988115	0.70217	0.996644	0.30251	0.887626
GOCC_DYNEIN_AXONEMAL_PARTICLE	0.3666	0.988115	0.4737	0.987799	0.40689	0.904649
GOCC_ELASTIC_FIBER	0.34631	0.988115	0.2474	0.969081	0.14771	0.834162
GOCC_ENDOCYTIC_VESICLE_LUMEN	0.3296	0.988115	0.18634	0.966794	0.31016	0.88771
GOCC_ENDOPLASMIC_RETICULUM_GOLGI_INTERMEDIATE_COMPARTMENT_MEMBRANE	0.37058	0.988115	0.089727	0.946312	0.93736	0.990957
GOCC_ENDOPLASMIC_RETICULUM_PALMITOYLTRANSFERASE_COMPLEX	0.29902	0.988115	0.51208	0.99061	0.12582	0.818455
GOCC_ENDOSOME_LUMEN	0.35588	0.988115	0.52012	0.99061	0.5601	0.928169
GOCC_ESCRT_COMPLEX	0.3	0.988115	0.33074	0.975841	0.45933	0.914745
GOCC_EXOCYST	0.31849	0.988115	0.1627	0.964845	0.90551	0.985301
GOCC_EXOCYTIC_VESICLE	0.32438	0.988115	0.3166	0.975841	0.96634	0.992764
GOCC_EXTRINSIC_COMPONENT_OF_ENDOSOME_MEMBRANE	0.33665	0.988115	0.24799	0.969081	0.6936	0.951524
GOCC_FILAMENTOUS_ACTIN	0.3133	0.988115	0.58597	0.994221	0.12656	0.818455
GOCC_GAMMA_TUBULIN_RING_COMPLEX	0.36608	0.988115	0.74975	0.996644	0.23071	0.867666
GOCC_GBAF_COMPLEX	0.29306	0.988115	0.36928	0.980393	0.54325	0.927952
GOCC_GLYCOGEN_GRANULE	0.2942	0.988115	0.040043	0.918011	0.31404	0.887764
GOCC_GLYCOPROTEIN_IB_IX_V_COMPLEX	0.36989	0.988115	0.58387	0.994069	0.75564	0.956108
GOCC_GOLGI_ASSOCIATED_VESICLE_MEMBRANE	0.35764	0.988115	0.40976	0.980393	0.36729	0.896555
GOCC_GOLGI_LUMEN	0.30805	0.988115	0.15038	0.964845	0.92344	0.98874
GOCC_GROWTH_CONE_MEMBRANE	0.34236	0.988115	0.43843	0.983411	0.63895	0.940537
GOCC_GROWTH_FACTOR_COMPLEX	0.38147	0.988115	0.41578	0.980393	0.22782	0.86684
GOCC_GUANYL_NUCLEOTIDE_EXCHANGE_FACTOR_COMPLEX	0.31701	0.988115	0.95768	0.999786	0.83209	0.972726
GOCC_G_PROTEIN_COUPLED_RECEPTOR_COMPLEX	0.31277	0.988115	0.65901	0.996644	0.80142	0.963728
GOCC_HOPS_COMPLEX	0.36488	0.988115	0.23988	0.969081	0.50145	0.925655
GOCC_HOST_CELLULAR_COMPONENT	0.31258	0.988115	0.33355	0.976083	0.54973	0.92806
GOCC_IGA_IMMUNOGLOBULIN_COMPLEX	0.32032	0.988115	0.13096	0.949842	0.42053	0.906823
GOCC_IGA_IMMUNOGLOBULIN_COMPLEX_CIRCULATING	0.32032	0.988115	0.13096	0.949842	0.42053	0.906823
GOCC_IMMUNOGLOBULIN_COMPLEX	0.30293	0.988115	0.11687	0.946312	0.10656	0.80887
GOCC_IMMUNOGLOBULIN_COMPLEX_CIRCULATING	0.32032	0.988115	0.13096	0.949842	0.42053	0.906823
GOCC_IMMUNOLOGICAL_SYNAPSE	0.33006	0.988115	0.59755	0.994221	0.15401	0.838012
GOCC_INO80_COMPLEX	0.32765	0.988115	0.63667	0.995533	0.61113	0.937994
GOCC_INTRACILIARY_TRANSPORT_PARTICLE_A	0.36181	0.988115	0.3148	0.975841	0.18124	0.85932
GOCC_I_BAND	0.36167	0.988115	0.097403	0.946312	0.31487	0.887946
GOCC_KATANIN_COMPLEX	0.3622	0.988115	0.29312	0.975841	0.58268	0.933754
GOCC_KINESIN_COMPLEX	0.3689	0.988115	0.43238	0.982831	0.98554	0.997445
GOCC_KINOCILIUM	0.37288	0.988115	0.34172	0.979404	0.62993	0.939455
GOCC_LATERAL_PART_OF_CELL	0.38356	0.988115	0.47038	0.986701	0.055921	0.766839
GOCC_LATE_ENDOSOME_MEMBRANE	0.30124	0.988115	0.38649	0.980393	0.45408	0.913297
GOCC_LSM1_7_PAT1_COMPLEX	0.36822	0.988115	0.40415	0.980393	0.95394	0.992634
GOCC_L_TYPE_VOLTAGE_GATED_CALCIUM_CHANNEL_COMPLEX	0.34751	0.988115	0.73258	0.996644	0.06168	0.770496
GOCC_MESSENGER_RIBONUCLEOPROTEIN_COMPLEX	0.29889	0.988115	0.26885	0.97282	0.76183	0.956307
GOCC_METHYLTRANSFERASE_COMPLEX	0.34225	0.988115	0.13374	0.949842	0.72034	0.953467
GOCC_MHC_CLASS_II_PROTEIN_COMPLEX	0.36574	0.988115	0.57131	0.992378	0.55017	0.92806
GOCC_MICROBODY	0.30343	0.988115	0.3761	0.980393	0.59257	0.936081
GOCC_MICROFIBRIL	0.31317	0.988115	0.40199	0.980393	0.40644	0.904649
GOCC_MICROTUBULE_MINUS_END	0.34656	0.988115	0.8665	0.997333	0.67357	0.945857
GOCC_MICROTUBULE_ORGANIZING_CENTER_ATTACHMENT_SITE	0.33294	0.988115	0.69658	0.996644	0.067758	0.770496
GOCC_MITOCHONDRIAL_CRISTA	0.30223	0.988115	0.16053	0.964845	0.29662	0.887626
GOCC_MITOCHONDRIAL_PROTON_TRANSPORTING_ATP_SYNTHASE_COMPLEX_COUPLING_FACTOR_F_O	0.32207	0.988115	0.055085	0.919684	0.14626	0.833529
GOCC_MITOTIC_SPINDLE	0.37398	0.988115	0.44008	0.983411	0.3674	0.896555
GOCC_MULTIVESICULAR_BODY_MEMBRANE	0.36006	0.988115	0.62095	0.994221	0.1243	0.818455
GOCC_MYOSIN_COMPLEX	0.306	0.988115	0.54367	0.99088	0.0087791	0.665153
GOCC_NEUROFIBRILLARY_TANGLE	0.30878	0.988115	0.26288	0.97112	0.95104	0.992634
GOCC_NUCLEAR_INNER_MEMBRANE	0.32088	0.988115	0.20691	0.966794	0.0043168	0.635083
GOCC_NUCLEOID	0.33331	0.988115	0.42135	0.980393	0.3549	0.895556
GOCC_N_TERMINAL_PROTEIN_ACETYLTRANSFERASE_COMPLEX	0.30443	0.988115	0.62551	0.994744	0.79074	0.961372
GOCC_OLIGOSACCHARYLTRANSFERASE_COMPLEX	0.33676	0.988115	0.66493	0.996644	0.15381	0.837627
GOCC_OXOGLUTARATE_DEHYDROGENASE_COMPLEX	0.36835	0.988115	0.85219	0.996644	0.46582	0.916246
GOCC_PARALLEL_FIBER_TO_PURKINJE_CELL_SYNAPSE	0.34657	0.988115	0.49283	0.989497	0.96047	0.992634
GOCC_PHAGOCYTIC_VESICLE	0.34278	0.988115	0.39286	0.980393	0.65033	0.941084
GOCC_PHAGOCYTIC_VESICLE_LUMEN	0.30092	0.988115	0.2951	0.975841	0.12437	0.818455
GOCC_PHAGOCYTIC_VESICLE_MEMBRANE	0.32636	0.988115	0.44993	0.983706	0.29281	0.886935
GOCC_POLAR_MICROTUBULE	0.36509	0.988115	0.20153	0.966794	0.44782	0.913063
GOCC_PRC1_COMPLEX	0.35788	0.988115	0.62279	0.994221	0.23577	0.870116
GOCC_PRESPLICEOSOME	0.29155	0.988115	0.091949	0.946312	0.39341	0.902994
GOCC_PRESYNAPTIC_ACTIVE_ZONE_CYTOPLASMIC_COMPONENT	0.36601	0.988115	0.4721	0.98751	0.93311	0.990827
GOCC_PRESYNAPTIC_ENDOCYTIC_ZONE	0.3009	0.988115	0.70814	0.996644	0.35981	0.895556
GOCC_PRONUCLEUS	0.34092	0.988115	0.25707	0.969081	0.97692	0.995512
GOCC_PROTEASOME_REGULATORY_PARTICLE	0.30189	0.988115	0.65494	0.996644	0.47702	0.919511
GOCC_PROTEIN_COMPLEX_INVOLVED_IN_CELL_ADHESION	0.37876	0.988115	0.048839	0.918011	0.45898	0.914677
GOCC_PROTON_TRANSPORTING_ATP_SYNTHASE_COMPLEX_COUPLING_FACTOR_F_O	0.37232	0.988115	0.095928	0.946312	0.11012	0.80887
GOCC_PROTON_TRANSPORTING_V_TYPE_ATPASE_COMPLEX	0.36864	0.988115	0.94055	0.999087	0.41092	0.906602
GOCC_PROTON_TRANSPORTING_V_TYPE_ATPASE_V1_DOMAIN	0.359	0.988115	0.2326	0.969081	0.89455	0.982689
GOCC_PWP2P_CONTAINING_SUBCOMPLEX_OF_90S_PRERIBOSOME	0.35672	0.988115	0.52652	0.99061	0.35382	0.895187
GOCC_RIPOPTOSOME	0.3299	0.988115	0.13382	0.949842	0.80628	0.964705
GOCC_ROD_PHOTORECEPTOR_OUTER_SEGMENT	0.36375	0.988115	0.60008	0.994221	0.84294	0.975317
GOCC_RUFFLE	0.31855	0.988115	0.80606	0.996644	0.1575	0.840437
GOCC_SCF_UBIQUITIN_LIGASE_COMPLEX	0.30168	0.988115	0.35626	0.980393	0.28695	0.885657
GOCC_SEPTIN_CYTOSKELETON	0.36519	0.988115	0.44641	0.983411	0.71356	0.952582
GOCC_SEROTONIN_RECEPTOR_COMPLEX	0.38212	0.988115	0.44277	0.983411	0.13115	0.821349
GOCC_SEX_CHROMOSOME	0.38054	0.988115	0.47526	0.987799	0.089722	0.794889
GOCC_SITE_OF_POLARIZED_GROWTH	0.30543	0.988115	0.46461	0.985713	0.43665	0.907903
GOCC_SMAD_PROTEIN_COMPLEX	0.35243	0.988115	0.41357	0.980393	0.36057	0.895556
GOCC_SMC5_SMC6_COMPLEX	0.36508	0.988115	0.040874	0.918011	0.097178	0.798762
GOCC_SNO_S_RNA_CONTAINING_RIBONUCLEOPROTEIN_COMPLEX	0.30046	0.988115	0.89075	0.997416	0.040557	0.741499
GOCC_SPECTRIN_ASSOCIATED_CYTOSKELETON	0.35733	0.988115	0.51019	0.99061	0.38586	0.901569
GOCC_SPINDLE_MICROTUBULE	0.35395	0.988115	0.50637	0.99061	0.38518	0.901569
GOCC_SPINDLE_MIDZONE	0.3833	0.988115	0.51188	0.99061	0.65539	0.941179
GOCC_STEREOCILIA_COUPLING_LINK	0.3228	0.988115	0.19849	0.966794	0.24855	0.874652
GOCC_THO_COMPLEX	0.31467	0.988115	0.35719	0.980393	0.43222	0.907671
GOCC_TRIGLYCERIDE_RICH_PLASMA_LIPOPROTEIN_PARTICLE	0.34637	0.988115	0.16003	0.964845	0.30084	0.887626
GOCC_U2_SNRNP	0.34538	0.988115	0.16981	0.964845	0.95929	0.992634
GOCC_ZONA_PELLUCIDA_RECEPTOR_COMPLEX	0.35989	0.988115	0.81827	0.996644	0.29259	0.886935
GOERING_BLOOD_HDL_CHOLESTEROL_QTL_CIS	0.37796	0.988115	0.11613	0.946312	0.57985	0.932607
GOMF_2_IRON_2_SULFUR_CLUSTER_BINDING	0.34664	0.988115	0.72344	0.996644	0.73598	0.954361
GOMF_5_3_DNA_EXONUCLEASE_ACTIVITY	0.34308	0.988115	0.39426	0.980393	0.98268	0.997046
GOMF_ACETYLCHOLINE_BINDING	0.35052	0.988115	0.26287	0.97112	0.95315	0.992634
GOMF_ACETYLESTERASE_ACTIVITY	0.35038	0.988115	0.38735	0.980393	0.023366	0.721157
GOMF_ACIDIC_AMINO_ACID_TRANSMEMBRANE_TRANSPORTER_ACTIVITY	0.37909	0.988115	0.97153	0.999979	0.19692	0.862773
GOMF_ACTININ_BINDING	0.37557	0.988115	0.32739	0.975841	0.79922	0.963243
GOMF_ACTIN_FILAMENT_BINDING	0.3758	0.988115	0.63516	0.995211	0.13353	0.822859
GOMF_ADENYL_NUCLEOTIDE_BINDING	0.36309	0.988115	0.73347	0.996644	0.72871	0.953823
GOMF_ALCOHOL_DEHYDROGENASE_ACTIVITY_ZINC_DEPENDENT	0.33187	0.988115	0.16565	0.964845	0.95807	0.992634
GOMF_ALCOHOL_DEHYDROGENASE_NADPPLUS_ACTIVITY	0.32083	0.988115	0.57912	0.993937	0.18886	0.860811
GOMF_ALCOHOL_DEHYDROGENASE_NAD_P_PLUS_ACTIVITY	0.30272	0.988115	0.337	0.979404	0.70148	0.951908
GOMF_ALDO_KETO_REDUCTASE_NADP_ACTIVITY	0.30905	0.988115	0.53721	0.99061	0.21566	0.86548
GOMF_ALKANE_1_MONOOXYGENASE_ACTIVITY	0.30474	0.988115	0.32063	0.975841	0.72938	0.953823
GOMF_AMIDE_TRANSMEMBRANE_TRANSPORTER_ACTIVITY	0.38282	0.988115	0.32924	0.975841	0.79646	0.962264
GOMF_AMINO_ACID_BINDING	0.35573	0.988115	0.77077	0.996644	0.016705	0.7011
GOMF_AMYLOID_BETA_BINDING	0.2991	0.988115	0.24274	0.969081	0.62562	0.93922
GOMF_ARGININE_BINDING	0.37666	0.988115	0.63262	0.994992	0.28145	0.885135
GOMF_ASPARTIC_ENDOPEPTIDASE_ACTIVITY_INTRAMEMBRANE_CLEAVING	0.31972	0.988115	0.66254	0.996644	0.52265	0.926374
GOMF_ATP_DEPENDENT_ACTIVITY_ACTING_ON_DNA	0.32268	0.988115	0.68401	0.996644	0.18119	0.85932
GOMF_ATP_GATED_ION_CHANNEL_ACTIVITY	0.34479	0.988115	0.16111	0.964845	0.7097	0.952015
GOMF_BILE_ACID_SODIUM_SYMPORTER_ACTIVITY	0.34011	0.988115	0.35971	0.980393	0.13664	0.825969
GOMF_BITTER_TASTE_RECEPTOR_ACTIVITY	0.30951	0.988115	0.63004	0.994992	0.48747	0.92212
GOMF_CARBONYL_REDUCTASE_NADPH_ACTIVITY	0.35196	0.988115	0.48555	0.987933	0.5927	0.936081
GOMF_CARNITINE_O_ACYLTRANSFERASE_ACTIVITY	0.30223	0.988115	0.39059	0.980393	0.1203	0.811417
GOMF_CATALYTIC_ACTIVITY_ACTING_ON_RNA	0.29907	0.988115	0.37783	0.980393	0.34331	0.892697
GOMF_CATECHOLAMINE_BINDING	0.36871	0.988115	0.1475	0.962966	0.73385	0.954361
GOMF_CELL_ADHESION_MEDIATOR_ACTIVITY	0.32219	0.988115	0.040952	0.918011	0.57337	0.930829
GOMF_CHROMATIN_DNA_BINDING	0.35301	0.988115	0.20017	0.966794	0.40209	0.904593
GOMF_CHROMO_SHADOW_DOMAIN_BINDING	0.37544	0.988115	0.46739	0.986698	0.34726	0.894316
GOMF_CLATHRIN_BINDING	0.32025	0.988115	0.36008	0.980393	0.416	0.906823
GOMF_COLLAGEN_BINDING	0.33382	0.988115	0.66612	0.996644	0.041356	0.741499
GOMF_COMPLEMENT_COMPONENT_C1Q_COMPLEX_BINDING	0.32107	0.988115	0.17012	0.964845	0.22617	0.86684
GOMF_CONNEXIN_BINDING	0.29311	0.988115	0.2353	0.969081	0.48082	0.920394
GOMF_COPPER_ION_BINDING	0.32596	0.988115	0.29214	0.975841	0.21454	0.86548
GOMF_CORECEPTOR_ACTIVITY_INVOLVED_IN_WNT_SIGNALING_PATHWAY_PLANAR_CELL_POLARITY_PATHWAY	0.35854	0.988115	0.22313	0.969081	0.90108	0.983674
GOMF_CYCLASE_ACTIVITY	0.31368	0.988115	0.35686	0.980393	0.79047	0.961372
GOMF_CYSTEINE_TYPE_ENDOPEPTIDASE_INHIBITOR_ACTIVITY	0.36439	0.988115	0.6018	0.994221	0.66734	0.944275
GOMF_CYSTEINE_TYPE_ENDOPEPTIDASE_REGULATOR_ACTIVITY_INVOLVED_IN_APOPTOTIC_PROCESS	0.33994	0.988115	0.53801	0.99061	0.63851	0.940537
GOMF_CYTOKINE_RECEPTOR_BINDING	0.34955	0.988115	0.31344	0.975841	0.67874	0.947322
GOMF_DEATH_DOMAIN_BINDING	0.33015	0.988115	0.060664	0.924514	0.94998	0.992634
GOMF_DEHYDROASCORBIC_ACID_TRANSMEMBRANE_TRANSPORTER_ACTIVITY	0.36893	0.988115	0.37496	0.980393	0.8152	0.968803
GOMF_DIACYLGLYCEROL_O_ACYLTRANSFERASE_ACTIVITY	0.34717	0.988115	0.67692	0.996644	0.30326	0.887626
GOMF_DICARBOXYLIC_ACID_TRANSMEMBRANE_TRANSPORTER_ACTIVITY	0.37121	0.988115	0.91481	0.997416	0.057242	0.76985
GOMF_DIHYDROPYRIMIDINASE_ACTIVITY	0.35926	0.988115	0.32265	0.975841	0.7795	0.958811
GOMF_DIPEPTIDASE_ACTIVITY	0.3492	0.988115	0.50524	0.99061	0.28708	0.885657
GOMF_DISULFIDE_OXIDOREDUCTASE_ACTIVITY	0.29395	0.988115	0.66463	0.996644	0.84506	0.975451
GOMF_DNA_BINDING_TRANSCRIPTION_REPRESSOR_ACTIVITY	0.32417	0.988115	0.39456	0.980393	0.32828	0.891159
GOMF_DNA_CLAMP_LOADER_ACTIVITY	0.34898	0.988115	0.81758	0.996644	0.58682	0.934775
GOMF_DNA_EXONUCLEASE_ACTIVITY	0.38053	0.988115	0.54507	0.99088	0.9625	0.992634
GOMF_DNA_POLYMERASE_BINDING	0.34645	0.988115	0.12746	0.949842	0.029662	0.736539
GOMF_DOLICHYL_DIPHOSPHOOLIGOSACCHARIDE_PROTEIN_GLYCOTRANSFERASE_ACTIVITY	0.30151	0.988115	0.25401	0.969081	0.40517	0.904615
GOMF_ENDODEOXYRIBONUCLEASE_ACTIVITY_PRODUCING_5_PHOSPHOMONOESTERS	0.36119	0.988115	0.057477	0.923933	0.77777	0.958479
GOMF_ENZYME_ACTIVATOR_ACTIVITY	0.33567	0.988115	0.61475	0.994221	0.72069	0.953467
GOMF_EXTRACELLULARLY_ATP_GATED_MONOATOMIC_CATION_CHANNEL_ACTIVITY	0.30075	0.988115	0.1018	0.946312	0.57778	0.932149
GOMF_FATTY_ACYL_COA_SYNTHASE_ACTIVITY	0.37524	0.988115	0.18221	0.966794	0.72101	0.953467
GOMF_FOLIC_ACID_BINDING	0.32433	0.988115	0.5677	0.992219	0.0921	0.794889
GOMF_FRUCTOSE_TRANSMEMBRANE_TRANSPORTER_ACTIVITY	0.30979	0.988115	0.19342	0.966794	0.79187	0.962037
GOMF_GAP_JUNCTION_HEMI_CHANNEL_ACTIVITY	0.3462	0.988115	0.45266	0.983706	0.83487	0.973129
GOMF_GLUTAMATE_RECEPTOR_ACTIVITY	0.32177	0.988115	0.18846	0.966794	0.093296	0.794889
GOMF_GROWTH_FACTOR_ACTIVITY	0.29518	0.988115	0.43758	0.983411	0.30668	0.887626
GOMF_G_PROTEIN_COUPLED_GLUTAMATE_RECEPTOR_ACTIVITY	0.38194	0.988115	0.47001	0.986701	0.30513	0.887626
GOMF_G_PROTEIN_COUPLED_SEROTONIN_RECEPTOR_BINDING	0.37562	0.988115	0.6495	0.996644	0.43015	0.907671
GOMF_G_QUADRUPLEX_RNA_BINDING	0.33088	0.988115	0.2319	0.969081	0.94258	0.991778
GOMF_HISTONE_DEACETYLASE_REGULATOR_ACTIVITY	0.29147	0.988115	0.46955	0.986701	0.43996	0.909393
GOMF_HISTONE_H3K9ME2_METHYLTRANSFERASE_ACTIVITY	0.37546	0.988115	0.18662	0.966794	0.23347	0.869349
GOMF_HISTONE_SERINE_KINASE_ACTIVITY	0.29665	0.988115	0.74907	0.996644	0.24297	0.874053
GOMF_HORMONE_RECEPTOR_BINDING	0.35172	0.988115	0.44127	0.983411	0.50443	0.925655
GOMF_IMMUNOGLOBULIN_RECEPTOR_BINDING	0.29321	0.988115	0.55888	0.99205	0.22661	0.86684
GOMF_INOSITOL_TETRAKISPHOSPHATE_KINASE_ACTIVITY	0.34706	0.988115	0.21041	0.966794	0.80337	0.964004
GOMF_INOSITOL_TETRAKISPHOSPHATE_PHOSPHATASE_ACTIVITY	0.29441	0.988115	0.60811	0.994221	0.78448	0.959648
GOMF_INTERLEUKIN_1_RECEPTOR_ACTIVITY	0.32711	0.988115	0.67923	0.996644	0.12473	0.818455
GOMF_INTRACELLULAR_CYCLIC_NUCLEOTIDE_ACTIVATED_MONOATOMIC_CATION_CHANNEL_ACTIVITY	0.36989	0.988115	0.48822	0.988686	0.74098	0.954889
GOMF_IONOTROPIC_GLUTAMATE_RECEPTOR_ACTIVITY	0.29671	0.988115	0.13179	0.949842	0.10179	0.802731
GOMF_ISOMERASE_ACTIVITY	0.32265	0.988115	0.53825	0.99061	0.40465	0.904615
GOMF_I_SMAD_BINDING	0.3022	0.988115	0.19106	0.966794	0.39204	0.902796
GOMF_JUN_KINASE_KINASE_KINASE_ACTIVITY	0.32588	0.988115	0.11643	0.946312	0.73099	0.954039
GOMF_KINASE_BINDING	0.30234	0.988115	0.43747	0.983411	0.29657	0.887626
GOMF_KINESIN_BINDING	0.33308	0.988115	0.50739	0.99061	0.60363	0.937978
GOMF_LIGASE_ACTIVITY_FORMING_CARBON_NITROGEN_BONDS	0.34871	0.988115	0.25777	0.970126	0.04446	0.741499
GOMF_LONG_CHAIN_FATTY_ACID_TRANSPORTER_ACTIVITY	0.32545	0.988115	0.3992	0.980393	0.23252	0.868421
GOMF_MANNOSIDASE_ACTIVITY	0.31036	0.988115	0.02602	0.881797	0.56678	0.930195
GOMF_MAP_KINASE_ACTIVITY	0.30971	0.988115	0.21331	0.967782	0.62065	0.938736
GOMF_MAP_KINASE_KINASE_KINASE_KINASE_ACTIVITY	0.35131	0.988115	0.34816	0.97965	0.064809	0.770496
GOMF_MEDIUM_CHAIN_FATTY_ACID_COA_LIGASE_ACTIVITY	0.36149	0.988115	0.26694	0.97282	0.43086	0.907671
GOMF_MHC_CLASS_I_PROTEIN_BINDING	0.2953	0.988115	0.30128	0.975841	0.33252	0.891159
GOMF_MITOGEN_ACTIVATED_PROTEIN_KINASE_P38_BINDING	0.33188	0.988115	0.52278	0.99061	0.3194	0.890088
GOMF_MONOCARBOXYLATE_SODIUM_SYMPORTER_ACTIVITY	0.309	0.988115	0.40578	0.980393	0.40012	0.903711
GOMF_MYOSIN_PHOSPHATASE_ACTIVITY	0.37577	0.988115	0.88218	0.997416	0.22713	0.86684
GOMF_NEUROTROPHIN_TRK_RECEPTOR_BINDING	0.32421	0.988115	0.30544	0.975841	0.87375	0.979071
GOMF_NUCLEAR_EXPORT_SIGNAL_RECEPTOR_ACTIVITY	0.36704	0.988115	0.39083	0.980393	0.26316	0.880642
GOMF_NUCLEAR_RECEPTOR_ACTIVITY	0.34111	0.988115	0.36952	0.980393	0.52878	0.927488
GOMF_NUCLEOBASE_TRANSMEMBRANE_TRANSPORTER_ACTIVITY	0.34259	0.988115	0.44117	0.983411	0.46881	0.917516
GOMF_NUCLEOTIDYLTRANSFERASE_ACTIVITY	0.37405	0.988115	0.25301	0.969081	0.93157	0.990583
GOMF_OLFACTORY_RECEPTOR_ACTIVITY	0.34888	0.988115	0.6525	0.996644	0.25002	0.875675
GOMF_OLIGOPEPTIDE_TRANSMEMBRANE_TRANSPORTER_ACTIVITY	0.34447	0.988115	0.11353	0.946312	0.96422	0.992634
GOMF_OLIGOSACCHARYL_TRANSFERASE_ACTIVITY	0.35058	0.988115	0.34265	0.979404	0.70483	0.951908
GOMF_ORGANIC_ANION_TRANSMEMBRANE_TRANSPORTER_ACTIVITY	0.34189	0.988115	0.6906	0.996644	0.9276	0.989573
GOMF_OUTWARD_RECTIFIER_POTASSIUM_CHANNEL_ACTIVITY	0.38006	0.988115	0.18025	0.966794	0.65158	0.941084
GOMF_OXIDOREDUCTASE_ACTIVITY_ACTING_ON_A_SULFUR_GROUP_OF_DONORS	0.35521	0.988115	0.80801	0.996644	0.93035	0.990289
GOMF_OXIDOREDUCTASE_ACTIVITY_ACTING_ON_A_SULFUR_GROUP_OF_DONORS_DISULFIDE_AS_ACCEPTOR	0.3725	0.988115	0.65562	0.996644	0.8318	0.972726
GOMF_OXIDOREDUCTASE_ACTIVITY_ACTING_ON_CH_OH_GROUP_OF_DONORS	0.38232	0.988115	0.13068	0.949842	0.43602	0.907903
GOMF_OXIDOREDUCTASE_ACTIVITY_ACTING_ON_CH_OR_CH2_GROUPS	0.29355	0.988115	0.60804	0.994221	0.32832	0.891159
GOMF_OXIDOREDUCTASE_ACTIVITY_ACTING_ON_CH_OR_CH2_GROUPS_DISULFIDE_AS_ACCEPTOR	0.3009	0.988115	0.4646	0.985713	0.43536	0.907903
GOMF_OXIDOREDUCTASE_ACTIVITY_ACTING_ON_DIPHENOLS_AND_RELATED_SUBSTANCES_AS_DONORS	0.3595	0.988115	0.22087	0.969081	0.81657	0.968929
GOMF_OXIDOREDUCTASE_ACTIVITY_ACTING_ON_METAL_IONS	0.37492	0.988115	0.23113	0.969081	0.4298	0.907671
GOMF_OXIDOREDUCTASE_ACTIVITY_ACTING_ON_METAL_IONS_OXYGEN_AS_ACCEPTOR	0.29706	0.988115	0.29113	0.975841	0.53727	0.927488
GOMF_OXIDOREDUCTASE_ACTIVITY_ACTING_ON_PAIRED_DONORS_WITH_OXIDATION_OF_A_PAIR_OF_DONORS_RESULTING_IN_THE_REDUCTION_OF_MOLECULAR_OXYGEN_TO_TWO_MOLECULES_OF_WATER	0.33012	0.988115	0.56176	0.992219	0.1227	0.81707
GOMF_OXYSTEROL_BINDING	0.31216	0.988115	0.18616	0.966794	0.89418	0.982656
GOMF_PEPTIDE_BINDING	0.3486	0.988115	0.20826	0.966794	0.35725	0.895556
GOMF_PEPTIDE_RECEPTOR_ACTIVITY	0.30791	0.988115	0.38816	0.980393	0.47314	0.918212
GOMF_PEPTIDOGLYCAN_BINDING	0.37402	0.988115	0.67848	0.996644	0.045752	0.741499
GOMF_PEPTIDYL_PROLINE_DIOXYGENASE_ACTIVITY	0.32696	0.988115	0.79625	0.996644	0.61206	0.937994
GOMF_PEROXIREDOXIN_ACTIVITY	0.37559	0.988115	0.42939	0.982274	0.51083	0.925655
GOMF_PHOSPHATASE_ACTIVITY	0.32611	0.988115	0.55033	0.99105	0.21554	0.86548
GOMF_PHOSPHATASE_REGULATOR_ACTIVITY	0.35549	0.988115	0.052716	0.918011	0.63418	0.940212
GOMF_PHOSPHATIDIC_ACID_BINDING	0.37298	0.988115	0.63365	0.995211	0.26813	0.882694
GOMF_PHOSPHATIDYLETHANOLAMINE_BINDING	0.33707	0.988115	0.13313	0.949842	0.97546	0.995422
GOMF_PHOSPHATIDYLETHANOLAMINE_FLIPPASE_ACTIVITY	0.37535	0.988115	0.76602	0.996644	0.16229	0.844846
GOMF_PHOSPHATIDYLINOSITOL_3_5_BISPHOSPHATE_3_PHOSPHATASE_ACTIVITY	0.35506	0.988115	0.74841	0.996644	0.80438	0.964371
GOMF_PHOSPHATIDYLINOSITOL_3_PHOSPHATE_BINDING	0.35177	0.988115	0.34187	0.979404	0.84217	0.975317
GOMF_PHOSPHATIDYLINOSITOL_PHOSPHATE_KINASE_ACTIVITY	0.31514	0.988115	0.83205	0.996644	0.44738	0.912947
GOMF_PHOSPHATIDYLSERINE_FLOPPASE_ACTIVITY	0.35665	0.988115	0.40119	0.980393	0.43703	0.907903
GOMF_PHOSPHORUS_OXYGEN_LYASE_ACTIVITY	0.30582	0.988115	0.24813	0.969081	0.89605	0.983096
GOMF_PHOTORECEPTOR_ACTIVITY	0.32273	0.988115	0.72322	0.996644	0.89699	0.983096
GOMF_POTASSIUM_CHANNEL_ACTIVATOR_ACTIVITY	0.3462	0.988115	0.83225	0.996644	0.96909	0.993684
GOMF_POTASSIUM_CHANNEL_REGULATOR_ACTIVITY	0.38081	0.988115	0.41885	0.980393	0.77144	0.957155
GOMF_PROLINE_RICH_REGION_BINDING	0.2993	0.988115	0.37369	0.980393	0.05086	0.752619
GOMF_PROTEIN_ARGININE_OMEGA_N_MONOMETHYLTRANSFERASE_ACTIVITY	0.30279	0.988115	0.93792	0.999087	0.70658	0.951955
GOMF_PROTEIN_BINDING_INVOLVED_IN_HETEROTYPIC_CELL_CELL_ADHESION	0.3007	0.988115	0.1819	0.966794	0.3219	0.890387
GOMF_PROTEIN_LYSINE_6_OXIDASE_ACTIVITY	0.31271	0.988115	0.1317	0.949842	0.30235	0.887626
GOMF_PROTEIN_PHOSPHATASE_ACTIVATOR_ACTIVITY	0.31731	0.988115	0.33223	0.975841	0.78014	0.958816
GOMF_PROTEIN_PHOSPHATASE_REGULATOR_ACTIVITY	0.30803	0.988115	0.2362	0.969081	0.5059	0.925655
GOMF_PROTEIN_PHOSPHORYLATED_AMINO_ACID_BINDING	0.37759	0.988115	0.54753	0.99105	0.17712	0.85684
GOMF_PROTEIN_SERINE_KINASE_ACTIVITY	0.33618	0.988115	0.2518	0.969081	0.83006	0.972665
GOMF_PROTEIN_SERINE_THREONINE_KINASE_ACTIVATOR_ACTIVITY	0.36833	0.988115	0.65101	0.996644	0.5141	0.925749
GOMF_PROTEIN_TAG	0.31936	0.988115	0.55892	0.99205	0.99077	0.998445
GOMF_PROTON_TRANSPORTING_ATP_SYNTHASE_ACTIVITY_ROTATIONAL_MECHANISM	0.30661	0.988115	0.25036	0.969081	0.032386	0.741499
GOMF_PYRIMIDINE_NUCLEOTIDE_SUGAR_TRANSMEMBRANE_TRANSPORTER_ACTIVITY	0.34682	0.988115	0.49643	0.989624	0.51619	0.926222
GOMF_RACEMASE_AND_EPIMERASE_ACTIVITY_ACTING_ON_CARBOHYDRATES_AND_DERIVATIVES	0.37151	0.988115	0.29758	0.975841	0.93068	0.990318
GOMF_RETINOIC_ACID_RESPONSIVE_ELEMENT_BINDING	0.35521	0.988115	0.50128	0.989857	0.47698	0.919511
GOMF_RNA_CAP_BINDING	0.36411	0.988115	0.34766	0.97965	0.70282	0.951908
GOMF_RNA_POLYMERASE_BINDING	0.33146	0.988115	0.22287	0.969081	0.10048	0.802586
GOMF_RNA_POLYMERASE_III_TYPE_3_PROMOTER_SEQUENCE_SPECIFIC_DNA_BINDING	0.36789	0.988115	0.12359	0.949842	0.19991	0.862813
GOMF_RNA_POLYMERASE_II_ACTIVITY	0.32859	0.988115	0.50615	0.99061	0.85466	0.977358
GOMF_ROUNDABOUT_BINDING	0.30737	0.988115	0.22209	0.969081	0.31242	0.88771
GOMF_S100_PROTEIN_BINDING	0.3117	0.988115	0.25601	0.969081	0.13772	0.828366
GOMF_SECONDARY_ACTIVE_TRANSMEMBRANE_TRANSPORTER_ACTIVITY	0.32975	0.988115	0.79969	0.996644	0.17831	0.857315
GOMF_SEQUENCE_SPECIFIC_SINGLE_STRANDED_DNA_BINDING	0.38417	0.988115	0.51724	0.99061	0.8976	0.983096
GOMF_SERINE_HYDROLASE_ACTIVITY	0.35537	0.988115	0.13426	0.950358	0.18186	0.85932
GOMF_SERINE_TYPE_CARBOXYPEPTIDASE_ACTIVITY	0.33517	0.988115	0.024041	0.876285	0.70908	0.952015
GOMF_SMALL_PROTEIN_ACTIVATING_ENZYME_BINDING	0.30316	0.988115	0.1594	0.964845	0.91743	0.98734
GOMF_SODIUM_CHANNEL_INHIBITOR_ACTIVITY	0.33265	0.988115	0.36597	0.980393	0.54745	0.92806
GOMF_SOLUTE_BICARBONATE_SYMPORTER_ACTIVITY	0.37476	0.988115	0.31704	0.975841	0.41239	0.906602
GOMF_SOMATOSTATIN_RECEPTOR_ACTIVITY	0.34522	0.988115	0.57746	0.993702	0.57193	0.930553
GOMF_SPHINGOSINE_N_ACYLTRANSFERASE_ACTIVITY	0.38404	0.988115	0.17788	0.966794	0.63749	0.940334
GOMF_SUCCINATE_TRANSMEMBRANE_TRANSPORTER_ACTIVITY	0.33481	0.988115	0.15434	0.964845	0.69542	0.951559
GOMF_SYNTAXIN_BINDING	0.3572	0.988115	0.3792	0.980393	0.87556	0.979138
GOMF_TASTE_RECEPTOR_ACTIVITY	0.37808	0.988115	0.48122	0.987799	0.54473	0.92806
GOMF_TETRAPYRROLE_BINDING	0.36524	0.988115	0.46535	0.985985	0.87217	0.978689
GOMF_THIAMINE_PYROPHOSPHATE_BINDING	0.32395	0.988115	0.4968	0.989624	0.7151	0.953085
GOMF_TRANSCRIPTION_ELONGATION_FACTOR_ACTIVITY	0.35065	0.988115	0.45861	0.984183	0.47692	0.919511
GOMF_TRANSFERASE_ACTIVITY_TRANSFERRING_ALKYL_OR_ARYL_OTHER_THAN_METHYL_GROUPS	0.34578	0.988115	0.20035	0.966794	0.94512	0.991778
GOMF_TRANSFORMING_GROWTH_FACTOR_BETA_BINDING	0.33494	0.988115	0.40859	0.980393	0.038406	0.741499
GOMF_TRANSFORMING_GROWTH_FACTOR_BETA_RECEPTOR_ACTIVITY	0.31457	0.988115	0.78248	0.996644	0.17119	0.85309
GOMF_TRANSMEMBRANE_RECEPTOR_PROTEIN_TYROSINE_KINASE_ACTIVATOR_ACTIVITY	0.3839	0.988115	0.38536	0.980393	0.38173	0.900841
GOMF_TRANSMEMBRANE_RECEPTOR_PROTEIN_TYROSINE_KINASE_ACTIVITY	0.3679	0.988115	0.71841	0.996644	0.22895	0.866897
GOMF_TRIGLYCERIDE_BINDING	0.29313	0.988115	0.80588	0.996644	0.009056	0.665153
GOMF_TROPONIN_I_BINDING	0.37606	0.988115	0.31168	0.975841	0.96059	0.992634
GOMF_TUMOR_NECROSIS_FACTOR_RECEPTOR_ACTIVITY	0.33035	0.988115	0.63686	0.995533	0.46366	0.914929
GOMF_UBIQUITIN_LIKE_PROTEIN_PEPTIDASE_ACTIVITY	0.33367	0.988115	0.26353	0.97112	0.2093	0.86548
GOMF_VITAMIN_B6_BINDING	0.2975	0.988115	0.046913	0.918011	0.93669	0.99083
GOMF_VITAMIN_D_BINDING	0.35572	0.988115	0.49424	0.989624	0.24574	0.874148
GOMF_VITAMIN_TRANSMEMBRANE_TRANSPORTER_ACTIVITY	0.35508	0.988115	0.44994	0.983706	0.88962	0.981705
GOMF_VOLTAGE_GATED_POTASSIUM_CHANNEL_ACTIVITY_INVOLVED_IN_VENTRICULAR_CARDIAC_MUSCLE_CELL_ACTION_POTENTIAL_REPOLARIZATION	0.3059	0.988115	0.38885	0.980393	0.29368	0.887235
GOMF_XENOBIOTIC_TRANSMEMBRANE_TRANSPORTER_ACTIVITY	0.38145	0.988115	0.022903	0.876285	0.60793	0.937994
GOMF_XMP_5_NUCLEOSIDASE_ACTIVITY	0.3509	0.988115	0.47392	0.987799	0.89524	0.982901
GOTZMANN_EPITHELIAL_TO_MESENCHYMAL_TRANSITION_UP	0.34913	0.988115	0.07604	0.94418	0.11785	0.811417
GRAESSMANN_APOPTOSIS_BY_SERUM_DEPRIVATION_UP	0.34405	0.988115	0.24181	0.969081	0.68983	0.950557
GRAHAM_CML_QUIESCENT_VS_CML_DIVIDING_UP	0.35075	0.988115	0.14761	0.962966	0.26194	0.880642
GROSS_HYPOXIA_VIA_HIF1A_DN	0.36898	0.988115	0.75877	0.996644	0.54037	0.927488
GRYDER_PAX3FOXO1_ENHANCERS_KO_DOWN	0.36051	0.988115	0.39645	0.980393	0.6487	0.940922
GUILLAUMOND_KLF10_TARGETS_UP	0.32761	0.988115	0.24864	0.969081	0.83395	0.97275
GUTIERREZ_WALDENSTROEMS_MACROGLOBULINEMIA_1_UP	0.29547	0.988115	0.35569	0.980393	0.30184	0.887626
GUTIERREZ_WALDENSTROEMS_MACROGLOBULINEMIA_2	0.3388	0.988115	0.3119	0.975841	0.23006	0.867666
HAHTOLA_MYCOSIS_FUNGOIDES_CD4_UP	0.34822	0.988115	0.2011	0.966794	0.07085	0.770496
HAHTOLA_MYCOSIS_FUNGOIDES_DN	0.37861	0.988115	0.7733	0.996644	0.94861	0.992634
HAHTOLA_MYCOSIS_FUNGOIDES_SKIN_DN	0.33716	0.988115	0.40079	0.980393	0.4512	0.913068
HALMOS_CEBPA_TARGETS_DN	0.34322	0.988115	0.31515	0.975841	0.85521	0.977544
HANN_RESISTANCE_TO_BCL2_INHIBITOR_UP	0.37723	0.988115	0.66952	0.996644	0.75046	0.955376
HAN_JNK_SINGALING_DN	0.35544	0.988115	0.68416	0.996644	0.32018	0.89018
HASINA_NOL7_TARGETS_DN	0.31724	0.988115	0.51289	0.99061	0.53476	0.927488
HASINA_NOL7_TARGETS_UP	0.35612	0.988115	0.80244	0.996644	0.025898	0.726662
HASLINGER_B_CLL_WITH_17P13_DELETION	0.31463	0.988115	0.76508	0.996644	0.62018	0.938722
HEDENFALK_BREAST_CANCER_BRACX_DN	0.34817	0.988115	0.30641	0.975841	0.97764	0.995512
HEDVAT_ELF4_TARGETS_UP	0.33973	0.988115	0.19928	0.966794	0.56372	0.929868
HEIDENBLAD_AMPLIFIED_IN_BONE_CANCER	0.35947	0.988115	0.033216	0.89435	0.6667	0.944226
HERNANDEZ_MITOTIC_ARREST_BY_DOCETAXEL_2_DN	0.35506	0.988115	0.47782	0.987799	0.1105	0.80887
HIRSCH_CELLULAR_TRANSFORMATION_SIGNATURE_DN	0.32325	0.988115	0.60284	0.994221	0.48388	0.920708
HOEGERKORP_CD44_TARGETS_DIRECT_UP	0.29963	0.988115	0.44323	0.983411	0.89703	0.983096
HOELZEL_NF1_TARGETS_DN	0.3757	0.988115	0.36766	0.980393	0.49496	0.924069
HOFFMANN_PRE_BI_TO_LARGE_PRE_BII_LYMPHOCYTE_DN	0.34076	0.988115	0.52401	0.99061	0.517	0.926273
HOFFMAN_CLOCK_TARGETS_UP	0.31432	0.988115	0.26187	0.97112	0.17422	0.85684
HOFMANN_MYELODYSPLASTIC_SYNDROM_HIGH_RISK_UP	0.38045	0.988115	0.5508	0.99105	0.22659	0.86684
HOFMANN_MYELODYSPLASTIC_SYNDROM_LOW_RISK_UP	0.31642	0.988115	0.015962	0.876285	0.61763	0.938288
HOOI_ST7_TARGETS_DN	0.33948	0.988115	0.16752	0.964845	0.33022	0.891159
HOSHIDA_LIVER_CANCER_SURVIVAL_DN	0.35561	0.988115	0.51155	0.99061	0.36211	0.895556
HUI_MAPK14_TARGETS_UP	0.34162	0.988115	0.57051	0.992219	0.43531	0.907903
HUMMERICH_SKIN_CANCER_PROGRESSION_DN	0.33013	0.988115	0.020051	0.876285	0.74911	0.955376
HUMMERICH_SKIN_CANCER_PROGRESSION_UP	0.29918	0.988115	0.5805	0.994069	0.083988	0.789789
HUPER_BREAST_BASAL_VS_LUMINAL_DN	0.30996	0.988115	0.31029	0.975841	0.24707	0.874148
HU_GENOTOXIC_DAMAGE_24HR	0.35672	0.988115	0.29689	0.975841	0.060254	0.770496
IBRAHIM_NRF2_DOWN	0.31907	0.988115	0.16189	0.964845	0.42112	0.906823
IIZUKA_LIVER_CANCER_PROGRESSION_L0_L1_UP	0.35972	0.988115	0.35888	0.980393	0.33309	0.891159
IM_SREBF1A_TARGETS	0.30414	0.988115	0.35114	0.980393	0.89461	0.982689
INGA_TP53_TARGETS	0.36305	0.988115	0.21468	0.968108	0.082179	0.788997
ISHIKAWA_STING_SIGNALING	0.33924	0.988115	0.68025	0.996644	0.071603	0.770496
ITO_PTTG1_TARGETS_DN	0.29268	0.988115	0.58137	0.994069	0.84766	0.976267
IYENGAR_RESPONSE_TO_ADIPOCYTE_FACTORS	0.37383	0.988115	0.37225	0.980393	0.78567	0.959648
JECHLINGER_EPITHELIAL_TO_MESENCHYMAL_TRANSITION_UP	0.30633	0.988115	0.11463	0.946312	0.17278	0.855746
JEON_SMAD6_TARGETS_UP	0.35058	0.988115	0.38127	0.980393	0.067969	0.770496
JIANG_AGING_HYPOTHALAMUS_DN	0.34778	0.988115	0.70513	0.996644	0.85672	0.977881
JIANG_HYPOXIA_VIA_VHL	0.36751	0.988115	0.16216	0.964845	0.72291	0.953488
JIANG_TIP30_TARGETS_UP	0.315	0.988115	0.34032	0.979404	0.0092513	0.665153
JINESH_BLEBBISHIELD_VS_LIVE_CONTROL_DN	0.30619	0.988115	0.36898	0.980393	0.94187	0.991778
JINESH_BLEBBISHIELD_VS_LIVE_CONTROL_UP	0.30815	0.988115	0.20199	0.966794	0.3642	0.895626
JI_RESPONSE_TO_FSH_UP	0.3614	0.988115	0.32614	0.975841	0.89487	0.982779
KAAB_HEART_ATRIUM_VS_VENTRICLE_UP	0.34238	0.988115	0.835	0.996644	0.17989	0.857541
KAMIKUBO_MYELOID_CEBPA_NETWORK	0.36612	0.988115	0.011677	0.827364	0.39511	0.902994
KAMIKUBO_MYELOID_MN1_NETWORK	0.32068	0.988115	0.21365	0.967782	0.10637	0.80887
KANG_AR_TARGETS_UP	0.36994	0.988115	0.12217	0.949842	0.64523	0.940569
KASLER_HDAC7_TARGETS_1_DN	0.33241	0.988115	0.13368	0.949842	0.70547	0.951955
KASLER_HDAC7_TARGETS_1_UP	0.30179	0.988115	0.46697	0.98656	0.72619	0.953823
KAUFFMANN_DNA_REPLICATION_GENES	0.36028	0.988115	0.66675	0.996644	0.049205	0.744023
KEGG_ACUTE_MYELOID_LEUKEMIA	0.3503	0.988115	0.56937	0.992219	0.83739	0.973817
KEGG_AMYOTROPHIC_LATERAL_SCLEROSIS_ALS	0.33744	0.988115	0.14776	0.962966	0.37894	0.900055
KEGG_GLIOMA	0.34586	0.988115	0.89643	0.997416	0.82048	0.970324
KEGG_HYPERTROPHIC_CARDIOMYOPATHY_HCM	0.35484	0.988115	0.8074	0.996644	0.33784	0.891159
KEGG_MISMATCH_REPAIR	0.34778	0.988115	0.8691	0.997333	0.57176	0.930553
KEGG_NITROGEN_METABOLISM	0.34006	0.988115	0.46812	0.986698	0.27659	0.8828
KEGG_NON_SMALL_CELL_LUNG_CANCER	0.34197	0.988115	0.78728	0.996644	0.82822	0.97243
KEGG_OXIDATIVE_PHOSPHORYLATION	0.36328	0.988115	0.40106	0.980393	0.040841	0.741499
KEGG_RETINOL_METABOLISM	0.34626	0.988115	0.71201	0.996644	0.35792	0.895556
KEGG_TASTE_TRANSDUCTION	0.36002	0.988115	0.69282	0.996644	0.91575	0.98734
KEGG_VASOPRESSIN_REGULATED_WATER_REABSORPTION	0.38164	0.988115	0.6329	0.994992	0.66754	0.944322
KIM_ALL_DISORDERS_OLIGODENDROCYTE_NUMBER_CORR_UP	0.34359	0.988115	0.39426	0.980393	0.13382	0.822859
KIM_MYCL1_AMPLIFICATION_TARGETS_DN	0.36492	0.988115	0.51824	0.99061	0.45244	0.913068
KIM_WT1_TARGETS_UP	0.31816	0.988115	0.73349	0.996644	0.17477	0.85684
KOBAYASHI_RESPONSE_TO_ROMIDEPSIN	0.34545	0.988115	0.69017	0.996644	0.483	0.920708
KONG_E2F1_TARGETS	0.34842	0.988115	0.25382	0.969081	0.55215	0.92806
KORKOLA_EMBRYONIC_CARCINOMA_VS_SEMINOMA_DN	0.35342	0.988115	0.7415	0.996644	0.32831	0.891159
KORKOLA_TERATOMA	0.32012	0.988115	0.1971	0.966794	0.6775	0.946996
KRIGE_RESPONSE_TO_TOSEDOSTAT_6HR_DN	0.33152	0.988115	0.47576	0.987799	0.11107	0.80887
KRISHNAN_FURIN_TARGETS_DN	0.31392	0.988115	0.42282	0.980393	0.3585	0.895556
KRISHNAN_FURIN_TARGETS_UP	0.36522	0.988115	0.59864	0.994221	0.069771	0.770496
KUWANO_RNA_STABILIZED_BY_NO	0.33395	0.988115	0.82817	0.996644	0.16239	0.844846
KYNG_DNA_DAMAGE_BY_GAMMA_RADIATION	0.37881	0.988115	0.38072	0.980393	0.27401	0.882694
KYNG_RESPONSE_TO_H2O2_VIA_ERCC6	0.30575	0.988115	0.68214	0.996644	0.3621	0.895556
KYNG_RESPONSE_TO_H2O2_VIA_ERCC6_UP	0.37172	0.988115	0.33069	0.975841	0.35628	0.895556
LAU_APOPTOSIS_CDKN2A_UP	0.29805	0.988115	0.26041	0.97112	0.040756	0.741499
LEE_CALORIE_RESTRICTION_MUSCLE_DN	0.33612	0.988115	0.14643	0.962966	0.75348	0.955633
LEE_CALORIE_RESTRICTION_NEOCORTEX_UP	0.29124	0.988115	0.61242	0.994221	0.54699	0.92806
LEE_LIVER_CANCER_ACOX1_UP	0.35448	0.988115	0.48764	0.988418	0.19693	0.862773
LEIN_CHOROID_PLEXUS_MARKERS	0.34179	0.988115	0.39183	0.980393	0.68207	0.94898
LENAOUR_DENDRITIC_CELL_MATURATION_UP	0.33599	0.988115	0.15315	0.964845	0.51126	0.925655
LE_SKI_TARGETS_DN	0.30329	0.988115	0.24047	0.969081	0.42119	0.906823
LIANG_HEMATOPOIESIS_STEM_CELL_NUMBER_LARGE_VS_TINY_DN	0.33952	0.988115	0.29762	0.975841	0.1889	0.860811
LIAO_METASTASIS	0.30853	0.988115	0.043536	0.918011	0.71257	0.952392
LINDVALL_IMMORTALIZED_BY_TERT_DN	0.32127	0.988115	0.12078	0.949842	0.10791	0.80887
LINSLEY_MIR16_TARGETS	0.29379	0.988115	0.52138	0.99061	0.76341	0.956307
LIN_MELANOMA_COPY_NUMBER_DN	0.29932	0.988115	0.56653	0.992219	0.45441	0.913297
LIU_OVARIAN_CANCER_TUMORS_AND_XENOGRAFTS_XDGS_DN	0.32802	0.988115	0.46417	0.985713	0.6523	0.941084
LOPEZ_TRANSLATION_VIA_FN1_SIGNALING	0.33699	0.988115	0.37919	0.980393	0.29673	0.887626
LU_EZH2_TARGETS_UP	0.30005	0.988115	0.023192	0.876285	0.19003	0.860811
MARCHINI_TRABECTEDIN_RESISTANCE_DN	0.36109	0.988115	0.12097	0.949842	0.28424	0.885135
MARIADASON_RESPONSE_TO_CURCUMIN_SULINDAC_7	0.32274	0.988115	0.75209	0.996644	0.15628	0.839549
MASSARWEH_RESPONSE_TO_ESTRADIOL	0.33724	0.988115	0.68245	0.996644	0.4502	0.913068
MATTIOLI_MGUS_VS_PCL	0.36062	0.988115	0.45725	0.983706	0.46141	0.914745
MATZUK_FERTILIZATION	0.35146	0.988115	0.54513	0.99088	0.074955	0.778878
MATZUK_SPERMATOZOA	0.30909	0.988115	0.55062	0.99105	0.56024	0.92831
MA_RAT_AGING_DN	0.34305	0.988115	0.0036929	0.698622	0.69609	0.951559
MCBRYAN_PUBERTAL_BREAST_4_5WK_DN	0.31821	0.988115	0.23369	0.969081	0.18773	0.860811
MCBRYAN_TERMINAL_END_BUD_UP	0.31418	0.988115	0.27663	0.97575	0.6883	0.950396
MCCOLLUM_GELDANAMYCIN_RESISTANCE_UP	0.30359	0.988115	0.79506	0.996644	0.032488	0.741499
MEBARKI_HCC_PROGENITOR_FZD8CRD_UP	0.35191	0.988115	0.8216	0.996644	0.27771	0.8828
MEBARKI_HCC_PROGENITOR_WNT_DN_CTNNB1_DEPENDENT_BLOCKED_BY_FZD8CRD	0.3374	0.988115	0.48118	0.987799	0.56198	0.929021
MEBARKI_HCC_PROGENITOR_WNT_UP_CTNNB1_DEPENDENT	0.36709	0.988115	0.21056	0.966794	0.29498	0.887626
MEDINA_SMARCA4_TARGETS	0.36024	0.988115	0.81312	0.996644	0.79481	0.962264
MEISSNER_BRAIN_HCP_WITH_H3K27ME3	0.38352	0.988115	0.65335	0.996644	0.094416	0.794889
MEISSNER_ES_ICP_WITH_H3K4ME3	0.29333	0.988115	0.21195	0.966794	0.47737	0.919617
MEISSNER_NPC_HCP_WITH_H3K4ME2	0.33147	0.988115	0.76166	0.996644	0.79853	0.962993
MEISSNER_NPC_HCP_WITH_H3K4ME3_AND_H3K27ME3	0.33639	0.988115	0.88131	0.997333	0.80751	0.965265
MIDORIKAWA_AMPLIFIED_IN_LIVER_CANCER	0.32291	0.988115	0.31191	0.975841	0.045105	0.741499
MIKHAYLOVA_OXIDATIVE_STRESS_RESPONSE_VIA_VHL_UP	0.29188	0.988115	0.70761	0.996644	0.44578	0.912087
MIKKELSEN_ES_ICP_WITH_H3K4ME3_AND_H3K27ME3	0.37599	0.988115	0.30895	0.975841	0.46451	0.915108
MIKKELSEN_IPS_ICP_WITH_H3K27ME3	0.35205	0.988115	0.35922	0.980393	0.46879	0.917516
MIKKELSEN_MCV6_ICP_WITH_H3K4ME3_AND_H3K27ME3	0.32593	0.988115	0.13374	0.949842	0.86532	0.978094
MIKKELSEN_MEF_HCP_WITH_H3K27ME3	0.29084	0.988115	0.7293	0.996644	0.7654	0.956307
MIKKELSEN_NPC_LCP_WITH_H3K4ME3	0.29125	0.988115	0.43173	0.982274	0.97596	0.995512
MILICIC_FAMILIAL_ADENOMATOUS_POLYPOSIS_UP	0.32991	0.988115	0.49283	0.989497	0.78276	0.95947
MILI_PSEUDOPODIA_CHEMOTAXIS_DN	0.29506	0.988115	0.4855	0.987933	0.2494	0.875639
MILI_PSEUDOPODIA_CHEMOTAXIS_UP	0.369	0.988115	0.18529	0.966794	0.53596	0.927488
MILI_PSEUDOPODIA_HAPTOTAXIS_DN	0.35777	0.988115	0.85557	0.996644	0.041006	0.741499
MISHRA_CARCINOMA_ASSOCIATED_FIBROBLAST_DN	0.35617	0.988115	0.0028943	0.6802	0.74562	0.955376
MISIAK_ANAPLASTIC_THYROID_CARCINOMA_DN	0.36654	0.988115	0.53846	0.99061	0.43772	0.907903
MISIAK_ANAPLASTIC_THYROID_CARCINOMA_UP	0.34736	0.988115	0.75694	0.996644	0.21358	0.86548
MOOTHA_FFA_OXYDATION	0.37807	0.988115	0.028694	0.885511	0.85017	0.976957
MOREAUX_B_LYMPHOCYTE_MATURATION_BY_TACI_UP	0.32361	0.988115	0.046771	0.918011	0.51998	0.926273
MOREIRA_RESPONSE_TO_TSA_UP	0.35685	0.988115	0.6867	0.996644	0.082633	0.788997
MORI_PRE_BI_LYMPHOCYTE_DN	0.36138	0.988115	0.83878	0.996644	0.0017723	0.601153
MOROSETTI_FACIOSCAPULOHUMERAL_MUSCULAR_DISTROPHY_UP	0.3654	0.988115	0.44584	0.983411	0.54144	0.927715
MUELLER_COMMON_TARGETS_OF_AML_FUSIONS_DN	0.38167	0.988115	0.1311	0.949842	0.31989	0.890088
MURAKAMI_UV_RESPONSE_6HR_DN	0.33473	0.988115	0.61758	0.994221	0.36634	0.896379
MYLLYKANGAS_AMPLIFICATION_HOT_SPOT_12	0.34671	0.988115	0.01709	0.876285	0.3937	0.902994
MYLLYKANGAS_AMPLIFICATION_HOT_SPOT_16	0.32667	0.988115	0.40185	0.980393	0.43088	0.907671
MYLLYKANGAS_AMPLIFICATION_HOT_SPOT_18	0.37076	0.988115	0.45725	0.983706	0.66486	0.943916
MYLLYKANGAS_AMPLIFICATION_HOT_SPOT_23	0.36064	0.988115	0.36843	0.980393	0.76832	0.956477
NEWMAN_ERCC6_TARGETS_DN	0.35304	0.988115	0.71399	0.996644	0.69726	0.951559
NICK_RESPONSE_TO_PROC_TREATMENT_DN	0.29803	0.988115	0.52024	0.99061	0.58314	0.933947
NIKOLSKY_BREAST_CANCER_14Q22_AMPLICON	0.33467	0.988115	0.54486	0.99088	0.57621	0.932035
NIKOLSKY_BREAST_CANCER_16P13_AMPLICON	0.33666	0.988115	0.11226	0.946312	0.53482	0.927488
NIKOLSKY_BREAST_CANCER_20Q11_AMPLICON	0.30168	0.988115	0.21189	0.966794	0.35505	0.895556
ONDER_CDH1_TARGETS_2_UP	0.35036	0.988115	0.37696	0.980393	0.077813	0.784511
OUILLETTE_CLL_13Q14_DELETION_UP	0.29359	0.988115	0.86599	0.997333	0.70199	0.951908
OUYANG_PROSTATE_CANCER_PROGRESSION_UP	0.30937	0.988115	0.12374	0.949842	0.5298	0.927488
PANGAS_TUMOR_SUPPRESSION_BY_SMAD1_AND_SMAD5_UP	0.3308	0.988115	0.44522	0.983411	0.19398	0.860938
PAPASPYRIDONOS_UNSTABLE_ATEROSCLEROTIC_PLAQUE_DN	0.3671	0.988115	0.60941	0.994221	0.59097	0.9356
PASINI_SUZ12_TARGETS_UP	0.35501	0.988115	0.29481	0.975841	0.93521	0.99083
PEPPER_CHRONIC_LYMPHOCYTIC_LEUKEMIA_DN	0.34255	0.988115	0.19332	0.966794	0.37838	0.899731
PEREZ_TP53_AND_TP63_TARGETS	0.33787	0.988115	0.45348	0.983706	0.57583	0.931894
PETRETTO_HEART_MASS_QTL_CIS_UP	0.32908	0.988115	0.44253	0.983411	0.68003	0.94777
PICCALUGA_ANGIOIMMUNOBLASTIC_LYMPHOMA_UP	0.36729	0.988115	0.54517	0.99088	0.35601	0.895556
PID_AJDISS_2PATHWAY	0.38157	0.988115	0.044934	0.918011	0.065015	0.770496
PID_ARF_3PATHWAY	0.3595	0.988115	0.38844	0.980393	0.2929	0.886935
PID_BCR_5PATHWAY	0.33506	0.988115	0.76795	0.996644	0.50902	0.925655
PID_CD8_TCR_PATHWAY	0.36613	0.988115	0.68177	0.996644	0.81822	0.969535
PID_CDC42_PATHWAY	0.34202	0.988115	0.30776	0.975841	0.43664	0.907903
PID_DNA_PK_PATHWAY	0.31677	0.988115	0.39273	0.980393	0.9382	0.991248
PID_ERBB1_RECEPTOR_PROXIMAL_PATHWAY	0.33978	0.988115	0.082829	0.94418	0.8178	0.969324
PID_ERBB4_PATHWAY	0.38093	0.988115	0.74151	0.996644	0.44031	0.909393
PID_ERBB_NETWORK_PATHWAY	0.33394	0.988115	0.73228	0.996644	0.11414	0.809506
PID_FANCONI_PATHWAY	0.34368	0.988115	0.25218	0.969081	0.46935	0.917739
PID_HEDGEHOG_2PATHWAY	0.35394	0.988115	0.99273	0.999979	0.42849	0.907607
PID_IL1_PATHWAY	0.30217	0.988115	0.30178	0.975841	0.74446	0.955376
PID_IL2_1PATHWAY	0.35355	0.988115	0.22357	0.969081	0.7338	0.954361
PID_LIS1_PATHWAY	0.35864	0.988115	0.22921	0.969081	0.81993	0.970324
PID_LYSOPHOSPHOLIPID_PATHWAY	0.33176	0.988115	0.1206	0.949842	0.61414	0.937994
PID_NFKAPPAB_CANONICAL_PATHWAY	0.33811	0.988115	0.52664	0.99061	0.57153	0.930553
PID_NOTCH_PATHWAY	0.38356	0.988115	0.65874	0.996644	0.86809	0.978601
PID_P38_MK2_PATHWAY	0.35399	0.988115	0.8313	0.996644	0.23209	0.868421
PID_P38_MKK3_6PATHWAY	0.29194	0.988115	0.10049	0.946312	0.63443	0.940212
PID_RANBP2_PATHWAY	0.36697	0.988115	0.55125	0.99105	0.35891	0.895556
PID_RETINOIC_ACID_PATHWAY	0.33627	0.988115	0.31708	0.975841	0.86593	0.97828
PID_SMAD2_3NUCLEAR_PATHWAY	0.29958	0.988115	0.4439	0.983411	0.15134	0.837283
PID_SYNDECAN_1_PATHWAY	0.32215	0.988115	0.78847	0.996644	0.21688	0.865813
PID_SYNDECAN_2_PATHWAY	0.33057	0.988115	0.53762	0.99061	0.33836	0.891159
PID_TCR_JNK_PATHWAY	0.34583	0.988115	0.15693	0.964845	0.16152	0.844553
PID_TCR_PATHWAY	0.36141	0.988115	0.27624	0.975624	0.83922	0.974162
PID_UPA_UPAR_PATHWAY	0.31649	0.988115	0.83345	0.996644	0.0028411	0.623832
PID_VEGFR1_PATHWAY	0.2967	0.988115	0.57145	0.992378	0.51359	0.925655
PID_VEGF_VEGFR_PATHWAY	0.38022	0.988115	0.39919	0.980393	0.53563	0.927488
PLASARI_NFIC_TARGETS_BASAL_DN	0.37302	0.988115	0.38392	0.980393	0.20435	0.86548
POOLA_INVASIVE_BREAST_CANCER_UP	0.35862	0.988115	0.91844	0.997416	0.92012	0.987914
PUJANA_BREAST_CANCER_LIT_INT_NETWORK	0.36272	0.988115	0.23823	0.969081	0.77254	0.957155
RAMASWAMY_METASTASIS_DN	0.32537	0.988115	0.2105	0.966794	0.39759	0.903711
RANKIN_ANGIOGENIC_TARGETS_OF_VHL_HIF2A_DN	0.3155	0.988115	0.25665	0.969081	0.18107	0.859309
REACTOME_ABACAVIR_ADME	0.37778	0.988115	0.54214	0.99061	0.39628	0.903263
REACTOME_ACTIVATED_NTRK2_SIGNALS_THROUGH_RAS	0.31223	0.988115	0.58846	0.994221	0.75135	0.955376
REACTOME_ACTIVATION_OF_BAD_AND_TRANSLOCATION_TO_MITOCHONDRIA	0.36204	0.988115	0.7315	0.996644	0.27405	0.882694
REACTOME_ACTIVATION_OF_NMDA_RECEPTORS_AND_POSTSYNAPTIC_EVENTS	0.29964	0.988115	0.66616	0.996644	0.08325	0.789475
REACTOME_ACTIVATION_OF_RAC1	0.33629	0.988115	0.061781	0.92809	0.52252	0.926374
REACTOME_ADENYLATE_CYCLASE_INHIBITORY_PATHWAY	0.35255	0.988115	0.40269	0.980393	0.8845	0.980275
REACTOME_ADP_SIGNALLING_THROUGH_P2Y_PURINOCEPTOR_1	0.34458	0.988115	0.022972	0.876285	0.24721	0.874148
REACTOME_ALTERNATIVE_COMPLEMENT_ACTIVATION	0.32235	0.988115	0.17528	0.966794	0.86261	0.978094
REACTOME_ARACHIDONATE_PRODUCTION_FROM_DAG	0.32258	0.988115	0.74204	0.996644	0.066845	0.770496
REACTOME_ASSEMBLY_OF_THE_HIV_VIRION	0.35759	0.988115	0.50569	0.99061	0.73739	0.954361
REACTOME_AZATHIOPRINE_ADME	0.38407	0.988115	0.12777	0.949842	0.99471	0.999572
REACTOME_A_TETRASACCHARIDE_LINKER_SEQUENCE_IS_REQUIRED_FOR_GAG_SYNTHESIS	0.35499	0.988115	0.57884	0.993937	0.58878	0.935141
REACTOME_BETA_OXIDATION_OF_BUTANOYL_COA_TO_ACETYL_COA	0.34776	0.988115	0.062428	0.930383	0.98204	0.996932
REACTOME_BETA_OXIDATION_OF_HEXANOYL_COA_TO_BUTANOYL_COA	0.33413	0.988115	0.039988	0.918011	0.9778	0.995512
REACTOME_BETA_OXIDATION_OF_LAUROYL_COA_TO_DECANOYL_COA_COA	0.30808	0.988115	0.053773	0.919684	0.97102	0.994386
REACTOME_BIOSYNTHESIS_OF_EPA_DERIVED_SPMS	0.36082	0.988115	0.54711	0.99105	0.0037381	0.635083
REACTOME_BRANCHED_CHAIN_AMINO_ACID_CATABOLISM	0.29751	0.988115	0.21548	0.968108	0.84844	0.976434
REACTOME_CALCINEURIN_ACTIVATES_NFAT	0.38121	0.988115	0.63249	0.994992	0.16252	0.844846
REACTOME_CARGO_TRAFFICKING_TO_THE_PERICILIARY_MEMBRANE	0.29765	0.988115	0.59254	0.994221	0.40015	0.903711
REACTOME_CD209_DC_SIGN_SIGNALING	0.32664	0.988115	0.53516	0.99061	0.3814	0.900841
REACTOME_CD22_MEDIATED_BCR_REGULATION	0.34264	0.988115	0.39506	0.980393	0.051439	0.752619
REACTOME_CELL_CYCLE	0.35444	0.988115	0.9357	0.998929	0.034444	0.741499
REACTOME_CHL1_INTERACTIONS	0.34348	0.988115	0.34364	0.979404	0.90141	0.983674
REACTOME_CLASS_I_MHC_MEDIATED_ANTIGEN_PROCESSING_PRESENTATION	0.35395	0.988115	0.78473	0.996644	0.80538	0.964598
REACTOME_COBALAMIN_CBL_METABOLISM	0.31898	0.988115	0.15655	0.964845	0.1387	0.828545
REACTOME_COLLAGEN_BIOSYNTHESIS_AND_MODIFYING_ENZYMES	0.37789	0.988115	0.34191	0.979404	0.10585	0.80887
REACTOME_CTLA4_INHIBITORY_SIGNALING	0.34619	0.988115	0.16434	0.964845	0.68851	0.950396
REACTOME_DEACTIVATION_OF_THE_BETA_CATENIN_TRANSACTIVATING_COMPLEX	0.32696	0.988115	0.52223	0.99061	0.85851	0.977881
REACTOME_DEFECTIVE_FACTOR_VIII_CAUSES_HEMOPHILIA_A	0.33165	0.988115	0.095662	0.946312	0.12871	0.819584
REACTOME_DEX_H_BOX_HELICASES_ACTIVATE_TYPE_I_IFN_AND_INFLAMMATORY_CYTOKINES_PRODUCTION	0.37021	0.988115	0.40879	0.980393	0.48862	0.923166
REACTOME_DISEASES_ASSOCIATED_WITH_O_GLYCOSYLATION_OF_PROTEINS	0.31781	0.988115	0.0036797	0.698622	0.24308	0.874053
REACTOME_DISEASES_OF_MITOTIC_CELL_CYCLE	0.32977	0.988115	0.21261	0.967211	0.090486	0.794889
REACTOME_DISEASES_OF_SIGNAL_TRANSDUCTION_BY_GROWTH_FACTOR_RECEPTORS_AND_SECOND_MESSENGERS	0.37005	0.988115	0.48393	0.987799	0.34588	0.894086
REACTOME_DNA_DAMAGE_REVERSAL	0.38161	0.988115	0.25319	0.969081	0.8056	0.964622
REACTOME_DNA_DOUBLE_STRAND_BREAK_REPAIR	0.31127	0.988115	0.58819	0.994221	0.62142	0.938852
REACTOME_DNA_DOUBLE_STRAND_BREAK_RESPONSE	0.31671	0.988115	0.44739	0.983456	0.14653	0.833529
REACTOME_DNA_REPAIR	0.34275	0.988115	0.32865	0.975841	0.52564	0.92702
REACTOME_DOWNREGULATION_OF_ERBB4_SIGNALING	0.38411	0.988115	0.51847	0.99061	0.84835	0.976434
REACTOME_DOWNREGULATION_OF_SMAD2_3_SMAD4_TRANSCRIPTIONAL_ACTIVITY	0.37119	0.988115	0.42957	0.982274	0.88983	0.98181
REACTOME_DOWNSTREAM_SIGNAL_TRANSDUCTION	0.37081	0.988115	0.28701	0.975841	0.14735	0.833529
REACTOME_EFFECTS_OF_PIP2_HYDROLYSIS	0.38413	0.988115	0.66073	0.996644	0.57083	0.930553
REACTOME_EGFR_TRANSACTIVATION_BY_GASTRIN	0.3531	0.988115	0.3209	0.975841	0.9457	0.991778
REACTOME_ENDOSOMAL_VACUOLAR_PATHWAY	0.30987	0.988115	0.57911	0.993937	0.65439	0.941084
REACTOME_ERBB2_REGULATES_CELL_MOTILITY	0.29943	0.988115	0.75621	0.996644	0.20186	0.864912
REACTOME_ERYTHROPOIETIN_ACTIVATES_STAT5	0.34161	0.988115	0.47706	0.987799	0.60721	0.937994
REACTOME_FACTORS_INVOLVED_IN_MEGAKARYOCYTE_DEVELOPMENT_AND_PLATELET_PRODUCTION	0.33821	0.988115	0.82078	0.996644	0.41046	0.906602
REACTOME_FANCONI_ANEMIA_PATHWAY	0.32907	0.988115	0.24402	0.969081	0.92254	0.988398
REACTOME_FATTY_ACIDS	0.31946	0.988115	0.33903	0.979404	0.68682	0.950182
REACTOME_FORMATION_OF_FIBRIN_CLOT_CLOTTING_CASCADE	0.32161	0.988115	0.33882	0.979404	0.62243	0.93909
REACTOME_FORMATION_OF_TC_NER_PRE_INCISION_COMPLEX	0.37402	0.988115	0.67715	0.996644	0.33964	0.891507
REACTOME_FORMATION_OF_THE_CORNIFIED_ENVELOPE	0.33509	0.988115	0.78017	0.996644	0.57354	0.930935
REACTOME_FOXO_MEDIATED_TRANSCRIPTION_OF_CELL_CYCLE_GENES	0.36501	0.988115	0.2407	0.969081	0.26175	0.880642
REACTOME_FOXO_MEDIATED_TRANSCRIPTION_OF_OXIDATIVE_STRESS_METABOLIC_AND_NEURONAL_GENES	0.31745	0.988115	0.27066	0.973266	0.64792	0.940922
REACTOME_FRS_MEDIATED_FGFR2_SIGNALING	0.35012	0.988115	0.11819	0.949842	0.5802	0.932752
REACTOME_FRS_MEDIATED_FGFR3_SIGNALING	0.38004	0.988115	0.32029	0.975841	0.63713	0.940297
REACTOME_FRUCTOSE_CATABOLISM	0.31035	0.988115	0.62699	0.994992	0.24232	0.874053
REACTOME_GABA_B_RECEPTOR_ACTIVATION	0.3282	0.988115	0.03043	0.885511	0.94449	0.991778
REACTOME_GAMMA_CARBOXYLATION_HYPUSINE_FORMATION_AND_ARYLSULFATASE_ACTIVATION	0.34662	0.988115	0.5528	0.99105	0.96684	0.992882
REACTOME_GAMMA_CARBOXYLATION_TRANSPORT_AND_AMINO_TERMINAL_CLEAVAGE_OF_PROTEINS	0.36718	0.988115	0.50601	0.99061	0.98841	0.997969
REACTOME_GASTRIN_CREB_SIGNALLING_PATHWAY_VIA_PKC_AND_MAPK	0.35131	0.988115	0.2096	0.966794	0.99551	0.999611
REACTOME_GASTRULATION	0.35857	0.988115	0.63735	0.995533	0.29596	0.887626
REACTOME_GP1B_IX_V_ACTIVATION_SIGNALLING	0.29576	0.988115	0.41507	0.980393	0.070924	0.770496
REACTOME_G_ALPHA_Z_SIGNALLING_EVENTS	0.32431	0.988115	0.077463	0.94418	0.60059	0.937736
REACTOME_G_BETA_GAMMA_SIGNALLING_THROUGH_CDC42	0.37019	0.988115	0.02347	0.876285	0.29947	0.887626
REACTOME_HDL_CLEARANCE	0.37422	0.988115	0.032444	0.893019	0.72866	0.953823
REACTOME_INTERFERON_SIGNALING	0.3436	0.988115	0.17463	0.966794	0.2076	0.86548
REACTOME_INTERLEUKIN_1_FAMILY_SIGNALING	0.36114	0.988115	0.15228	0.964845	0.45663	0.914677
REACTOME_INTERLEUKIN_35_SIGNALLING	0.38205	0.988115	0.78351	0.996644	0.62384	0.93909
REACTOME_INTERLEUKIN_36_PATHWAY	0.36555	0.988115	0.51261	0.99061	0.14381	0.833529
REACTOME_IONOTROPIC_ACTIVITY_OF_KAINATE_RECEPTORS	0.3822	0.988115	0.56739	0.992219	0.77381	0.957183
REACTOME_KERATINIZATION	0.36829	0.988115	0.94574	0.999087	0.47211	0.918088
REACTOME_L1CAM_INTERACTIONS	0.33716	0.988115	0.40997	0.980393	0.75501	0.956108
REACTOME_LDL_REMODELING	0.34297	0.988115	0.77255	0.996644	0.86144	0.978094
REACTOME_LIGAND_RECEPTOR_INTERACTIONS	0.30321	0.988115	0.88343	0.997416	0.2549	0.87757
REACTOME_LIPOPHAGY	0.3675	0.988115	0.20241	0.966794	0.42295	0.906823
REACTOME_LOSS_OF_FUNCTION_OF_MECP2_IN_RETT_SYNDROME	0.32427	0.988115	0.32325	0.975841	0.22866	0.86684
REACTOME_MAPK_FAMILY_SIGNALING_CASCADES	0.36051	0.988115	0.4082	0.980393	0.43516	0.907903
REACTOME_MEIOTIC_SYNAPSIS	0.35163	0.988115	0.047949	0.918011	0.078654	0.784511
REACTOME_METABOLISM_OF_LIPIDS	0.37557	0.988115	0.2514	0.969081	0.97639	0.995512
REACTOME_METABOLISM_OF_NITRIC_OXIDE_NOS3_ACTIVATION_AND_REGULATION	0.32377	0.988115	0.3481	0.97965	0.61068	0.937994
REACTOME_METAL_SEQUESTRATION_BY_ANTIMICROBIAL_PROTEINS	0.33842	0.988115	0.31829	0.975841	0.64963	0.941084
REACTOME_MET_ACTIVATES_RAS_SIGNALING	0.32455	0.988115	0.33817	0.979404	0.7281	0.953823
REACTOME_MET_RECEPTOR_RECYCLING	0.35986	0.988115	0.55909	0.99205	0.49433	0.923894
REACTOME_MISCELLANEOUS_TRANSPORT_AND_BINDING_EVENTS	0.35564	0.988115	0.45258	0.983706	0.48136	0.920406
REACTOME_NGF_STIMULATED_TRANSCRIPTION	0.33542	0.988115	0.55326	0.99105	0.43662	0.907903
REACTOME_NOTCH2_ACTIVATION_AND_TRANSMISSION_OF_SIGNAL_TO_THE_NUCLEUS	0.35095	0.988115	0.3461	0.979404	0.9234	0.98874
REACTOME_NUCLEOTIDE_EXCISION_REPAIR	0.29521	0.988115	0.62228	0.994221	0.43996	0.909393
REACTOME_P75NTR_SIGNALS_VIA_NF_KB	0.34333	0.988115	0.43122	0.982274	0.93056	0.990316
REACTOME_PERK_REGULATES_GENE_EXPRESSION	0.3108	0.988115	0.080631	0.94418	0.18539	0.860617
REACTOME_PHENYLALANINE_METABOLISM	0.33271	0.988115	0.27901	0.975841	0.54652	0.92806
REACTOME_PI5P_REGULATES_TP53_ACETYLATION	0.33836	0.988115	0.65557	0.996644	0.19477	0.861695
REACTOME_PIWI_INTERACTING_RNA_PIRNA_BIOGENESIS	0.31192	0.988115	0.38085	0.980393	0.76725	0.956307
REACTOME_PKA_ACTIVATION_IN_GLUCAGON_SIGNALLING	0.29617	0.988115	0.69822	0.996644	0.7944	0.962264
REACTOME_PLASMA_LIPOPROTEIN_ASSEMBLY	0.33812	0.988115	0.72707	0.996644	0.38612	0.901569
REACTOME_PLATELET_AGGREGATION_PLUG_FORMATION	0.35769	0.988115	0.21659	0.96873	0.40239	0.904615
REACTOME_PROSTACYCLIN_SIGNALLING_THROUGH_PROSTACYCLIN_RECEPTOR	0.34569	0.988115	0.018239	0.876285	0.33154	0.891159
REACTOME_PROTEIN_FOLDING	0.30527	0.988115	0.24997	0.969081	0.088736	0.794889
REACTOME_PROTEIN_METHYLATION	0.29187	0.988115	0.20928	0.966794	0.7468	0.955376
REACTOME_PROTEIN_REPAIR	0.3223	0.988115	0.76045	0.996644	0.32281	0.891159
REACTOME_PTK6_REGULATES_RHO_GTPASES_RAS_GTPASE_AND_MAP_KINASES	0.32131	0.988115	0.072283	0.94418	0.22549	0.86684
REACTOME_RAS_PROCESSING	0.38161	0.988115	0.55178	0.99105	0.6586	0.94187
REACTOME_REGULATION_OF_FOXO_TRANSCRIPTIONAL_ACTIVITY_BY_ACETYLATION	0.29272	0.988115	0.17111	0.965492	0.2958	0.887626
REACTOME_REGULATION_OF_HMOX1_EXPRESSION_AND_ACTIVITY	0.34208	0.988115	0.66079	0.996644	0.91165	0.986725
REACTOME_REGULATION_OF_IFNG_SIGNALING	0.3753	0.988115	0.060617	0.924514	0.4818	0.920424
REACTOME_REGULATION_OF_PTEN_GENE_TRANSCRIPTION	0.34535	0.988115	0.24465	0.969081	0.71881	0.953467
REACTOME_REGULATION_OF_TP53_ACTIVITY	0.33501	0.988115	0.893	0.997416	0.23317	0.869275
REACTOME_RHOBTB1_GTPASE_CYCLE	0.3528	0.988115	0.53525	0.99061	0.46936	0.917739
REACTOME_RHOBTB3_ATPASE_CYCLE	0.36719	0.988115	0.13172	0.949842	0.46577	0.916246
REACTOME_RHOBTB_GTPASE_CYCLE	0.38024	0.988115	0.59055	0.994221	0.21612	0.86548
REACTOME_RHOF_GTPASE_CYCLE	0.29668	0.988115	0.26432	0.97184	0.49261	0.92374
REACTOME_RMTS_METHYLATE_HISTONE_ARGININES	0.37236	0.988115	0.74383	0.996644	0.90054	0.983674
REACTOME_RNA_POLYMERASE_III_TRANSCRIPTION_INITIATION_FROM_TYPE_3_PROMOTER	0.30681	0.988115	0.8355	0.996644	0.58778	0.934775
REACTOME_RUNX2_REGULATES_GENES_INVOLVED_IN_CELL_MIGRATION	0.33744	0.988115	0.3729	0.980393	0.68752	0.950314
REACTOME_SARS_COV_1_ACTIVATES_MODULATES_INNATE_IMMUNE_RESPONSES	0.353	0.988115	0.34416	0.979404	0.064142	0.770496
REACTOME_SARS_COV_1_TARGETS_HOST_INTRACELLULAR_SIGNALLING_AND_REGULATORY_PATHWAYS	0.33869	0.988115	0.50935	0.99061	0.1807	0.858514
REACTOME_SARS_COV_INFECTIONS	0.33146	0.988115	0.065572	0.939333	0.65805	0.941586
REACTOME_SENSING_OF_DNA_DOUBLE_STRAND_BREAKS	0.31603	0.988115	0.079259	0.94418	0.31321	0.88771
REACTOME_SIGNALING_BY_ACTIVIN	0.33443	0.988115	0.19677	0.966794	0.85168	0.977269
REACTOME_SIGNALING_BY_ERBB2	0.34247	0.988115	0.69809	0.996644	0.60568	0.937994
REACTOME_SIGNALING_BY_FLT3_FUSION_PROTEINS	0.30915	0.988115	0.93769	0.999087	0.49301	0.92374
REACTOME_SIGNALING_BY_FLT3_ITD_AND_TKD_MUTANTS	0.37096	0.988115	0.37063	0.980393	0.4951	0.924069
REACTOME_SIGNALING_BY_MAPK_MUTANTS	0.34222	0.988115	0.23488	0.969081	0.56481	0.930195
REACTOME_SIGNALING_BY_NOTCH1_HD_DOMAIN_MUTANTS_IN_CANCER	0.35438	0.988115	0.42711	0.981885	0.95515	0.992634
REACTOME_SIGNALING_BY_NTRK2_TRKB	0.3032	0.988115	0.38516	0.980393	0.55929	0.928127
REACTOME_SIGNALING_BY_NTRKS	0.37188	0.988115	0.22631	0.969081	0.65207	0.941084
REACTOME_SIGNALING_BY_PDGFRA_TRANSMEMBRANE_JUXTAMEMBRANE_AND_KINASE_DOMAIN_MUTANTS	0.366	0.988115	0.78027	0.996644	0.52621	0.927488
REACTOME_STAT5_ACTIVATION_DOWNSTREAM_OF_FLT3_ITD_MUTANTS	0.35266	0.988115	0.094079	0.946312	0.74223	0.954889
REACTOME_SUMOYLATION	0.37407	0.988115	0.17185	0.965846	0.6935	0.951524
REACTOME_SUMOYLATION_OF_IMMUNE_RESPONSE_PROTEINS	0.38386	0.988115	0.27004	0.97282	0.7379	0.954361
REACTOME_SYNTHESIS_OF_PIPS_AT_THE_LATE_ENDOSOME_MEMBRANE	0.34429	0.988115	0.79693	0.996644	0.80872	0.965761
REACTOME_TFAP2_AP_2_FAMILY_REGULATES_TRANSCRIPTION_OF_GROWTH_FACTORS_AND_THEIR_RECEPTORS	0.36049	0.988115	0.66915	0.996644	0.43954	0.909393
REACTOME_TGF_BETA_RECEPTOR_SIGNALING_ACTIVATES_SMADS	0.31926	0.988115	0.44357	0.983411	0.54217	0.927873
REACTOME_TP53_REGULATES_TRANSCRIPTION_OF_CASPASE_ACTIVATORS_AND_CASPASES	0.31857	0.988115	0.46031	0.985375	0.95592	0.992634
REACTOME_TP53_REGULATES_TRANSCRIPTION_OF_GENES_INVOLVED_IN_G1_CELL_CYCLE_ARREST	0.30778	0.988115	0.42156	0.980393	0.71645	0.953346
REACTOME_TP53_REGULATES_TRANSCRIPTION_OF_GENES_INVOLVED_IN_G2_CELL_CYCLE_ARREST	0.32224	0.988115	0.65983	0.996644	0.58073	0.932995
REACTOME_TRANSCRIPTIONAL_REGULATION_OF_WHITE_ADIPOCYTE_DIFFERENTIATION	0.35983	0.988115	0.85418	0.996644	0.11464	0.809506
REACTOME_TRANSPORT_AND_SYNTHESIS_OF_PAPS	0.33234	0.988115	0.92474	0.998187	0.52703	0.927488
REACTOME_TRANSPORT_OF_BILE_SALTS_AND_ORGANIC_ACIDS_METAL_IONS_AND_AMINE_COMPOUNDS	0.30437	0.988115	0.45188	0.983706	0.67639	0.946494
REACTOME_TRANSPORT_OF_RCBL_WITHIN_THE_BODY	0.30813	0.988115	0.071194	0.94418	0.72261	0.953467
REACTOME_TRANS_GOLGI_NETWORK_VESICLE_BUDDING	0.33391	0.988115	0.075848	0.94418	0.92696	0.989573
REACTOME_TRIGLYCERIDE_METABOLISM	0.30753	0.988115	0.72285	0.996644	0.21704	0.865813
REACTOME_UB_SPECIFIC_PROCESSING_PROTEASES	0.32308	0.988115	0.38176	0.980393	0.47054	0.918088
REACTOME_VITAMINS	0.29632	0.988115	0.25696	0.969081	0.080618	0.784676
REACTOME_VITAMIN_C_ASCORBATE_METABOLISM	0.37584	0.988115	0.39021	0.980393	0.71851	0.953467
RIZKI_TUMOR_INVASIVENESS_2D_DN	0.34962	0.988115	0.05132	0.918011	0.32869	0.891159
RIZKI_TUMOR_INVASIVENESS_3D_UP	0.32911	0.988115	0.31126	0.975841	0.80136	0.963728
RIZ_ERYTHROID_DIFFERENTIATION_APOBEC2	0.30584	0.988115	0.19677	0.966794	0.27552	0.8828
RODRIGUES_THYROID_CARCINOMA_ANAPLASTIC_DN	0.34735	0.988115	0.18594	0.966794	0.74801	0.955376
RODWELL_AGING_KIDNEY_UP	0.33124	0.988115	0.078666	0.94418	0.023615	0.721157
ROSS_AML_OF_FAB_M7_TYPE	0.3311	0.988115	0.024773	0.876285	0.63574	0.940297
ROY_WOUND_BLOOD_VESSEL_UP	0.30295	0.988115	0.15833	0.964845	0.49136	0.923308
RUAN_RESPONSE_TO_TNF_UP	0.33764	0.988115	0.31566	0.975841	0.4403	0.909393
RUTELLA_RESPONSE_TO_CSF2RB_AND_IL4_UP	0.37991	0.988115	0.10343	0.946312	0.67664	0.946494
SABATES_COLORECTAL_ADENOMA_SIZE_DN	0.29034	0.988115	0.028731	0.885511	0.44251	0.910432
SAFFORD_T_LYMPHOCYTE_ANERGY	0.33545	0.988115	0.36466	0.980393	0.62424	0.93909
SAGIV_CD24_TARGETS_UP	0.34827	0.988115	0.13679	0.953735	0.80298	0.964004
SANCHEZ_MDM2_TARGETS	0.36839	0.988115	0.26312	0.97112	0.019112	0.708108
SANSOM_APC_MYC_TARGETS	0.32701	0.988115	0.18404	0.966794	0.50661	0.925655
SARTIPY_BLUNTED_BY_INSULIN_RESISTANCE_DN	0.3377	0.988115	0.46479	0.985713	0.30874	0.887626
SA_TRKA_RECEPTOR	0.35339	0.988115	0.45643	0.983706	0.97218	0.994483
SCHAEFFER_PROSTATE_DEVELOPMENT_6HR_DN	0.33712	0.988115	0.30363	0.975841	0.30683	0.887626
SCHAEFFER_PROSTATE_DEVELOPMENT_AND_CANCER_BOX4_UP	0.37527	0.988115	0.0012439	0.571453	0.62724	0.93922
SCHAEFFER_SOX9_TARGETS_IN_PROSTATE_DEVELOPMENT_UP	0.35301	0.988115	0.030786	0.885511	0.67261	0.945783
SCHLOSSER_SERUM_RESPONSE_UP	0.35678	0.988115	0.19166	0.966794	0.25098	0.876051
SEKI_INFLAMMATORY_RESPONSE_LPS_DN	0.32412	0.988115	0.40462	0.980393	0.59858	0.937736
SEMBA_FHIT_TARGETS_UP	0.34344	0.988115	0.079104	0.94418	0.49248	0.92374
SENESE_HDAC1_AND_HDAC2_TARGETS_UP	0.31684	0.988115	0.16235	0.964845	0.61057	0.937994
SENESE_HDAC1_TARGETS_DN	0.35418	0.988115	0.21721	0.969081	0.34949	0.894316
SHARMA_ASTROCYTOMA_WITH_NF1_SYNDROM	0.32544	0.988115	0.37751	0.980393	0.062993	0.770496
SHETH_LIVER_CANCER_VS_TXNIP_LOSS_PAM4	0.30996	0.988115	0.7355	0.996644	0.91801	0.98734
SHIN_B_CELL_LYMPHOMA_CLUSTER_5	0.29105	0.988115	0.52872	0.99061	0.53771	0.927488
SIMBULAN_UV_RESPONSE_IMMORTALIZED_DN	0.30592	0.988115	0.054923	0.919684	0.94382	0.991778
SLEBOS_HEAD_AND_NECK_CANCER_WITH_HPV_UP	0.33775	0.988115	0.28354	0.975841	0.54536	0.92806
SMIRNOV_RESPONSE_TO_IR_2HR_DN	0.34692	0.988115	0.30923	0.975841	0.61683	0.938039
STREICHER_LSM1_TARGETS_UP	0.3246	0.988115	0.04211	0.918011	0.25547	0.877634
SUZUKI_RESPONSE_TO_TSA	0.36416	0.988115	0.026829	0.883116	0.49971	0.924475
SU_PLACENTA	0.3685	0.988115	0.44658	0.983411	0.17379	0.85684
TAKEDA_TARGETS_OF_NUP98_HOXA9_FUSION_6HR_UP	0.30415	0.988115	0.3632	0.980393	0.17043	0.852943
TANAKA_METHYLATED_IN_ESOPHAGEAL_CARCINOMA	0.3223	0.988115	0.46448	0.985713	0.98554	0.997445
TAVOR_CEBPA_TARGETS_DN	0.36331	0.988115	0.6425	0.996297	0.72759	0.953823
TAVOR_CEBPA_TARGETS_UP	0.30989	0.988115	0.11051	0.946312	0.49266	0.92374
THILLAINADESAN_ZNF217_TARGETS_UP	0.32483	0.988115	0.49837	0.989624	0.051179	0.752619
TIAN_TNF_SIGNALING_VIA_NFKB	0.31868	0.988115	0.1684	0.964845	0.10962	0.80887
TOYOTA_TARGETS_OF_MIR34B_AND_MIR34C	0.30976	0.988115	0.31569	0.975841	0.053791	0.758714
TSENG_IRS1_TARGETS_DN	0.34251	0.988115	0.88977	0.997416	0.92781	0.989587
TSUDA_ALVEOLAR_SOFT_PART_SARCOMA	0.35844	0.988115	0.5576	0.991588	0.59661	0.937736
TURJANSKI_MAPK1_AND_MAPK2_TARGETS	0.35678	0.988115	0.16643	0.964845	0.62588	0.93922
TURJANSKI_MAPK7_TARGETS	0.3102	0.988115	0.25052	0.969081	0.96602	0.99264
URS_ADIPOCYTE_DIFFERENTIATION_DN	0.37476	0.988115	0.58267	0.994069	0.53449	0.927488
VALK_AML_CLUSTER_11	0.35315	0.988115	0.069897	0.94418	0.60354	0.937978
VALK_AML_CLUSTER_9	0.31284	0.988115	0.57513	0.993475	0.018472	0.708108
VANASSE_BCL2_TARGETS_DN	0.35482	0.988115	0.84309	0.996644	0.16901	0.852854
VANDESLUIS_NORMAL_EMBRYOS_DN	0.34274	0.988115	0.54987	0.99105	0.72934	0.953823
VANHARANTA_UTERINE_FIBROID_DN	0.35587	0.988115	0.034279	0.898357	0.064342	0.770496
VERNELL_RETINOBLASTOMA_PATHWAY_DN	0.32475	0.988115	0.68207	0.996644	0.26053	0.880551
VERNOCHET_ADIPOGENESIS	0.29927	0.988115	0.26076	0.97112	0.50352	0.925655
VERRECCHIA_DELAYED_RESPONSE_TO_TGFB1	0.33009	0.988115	0.37088	0.980393	0.29328	0.886935
WAGSCHAL_EHMT2_TARGETS_UP	0.37887	0.988115	0.12958	0.949842	0.12569	0.818455
WAKABAYASHI_ADIPOGENESIS_PPARG_RXRA_BOUND_36HR	0.31442	0.988115	0.095095	0.946312	0.28167	0.885135
WALLACE_PROSTATE_CANCER_RACE_UP	0.30125	0.988115	0.83774	0.996644	0.88043	0.979994
WANG_BARRETTS_ESOPHAGUS_AND_ESOPHAGUS_CANCER_DN	0.2924	0.988115	0.69342	0.996644	0.42069	0.906823
WANG_CISPLATIN_RESPONSE_AND_XPC_UP	0.33419	0.988115	0.081283	0.94418	0.64793	0.940922
WANG_ESOPHAGUS_CANCER_VS_NORMAL_DN	0.36436	0.988115	0.54527	0.99088	0.36844	0.896555
WANG_RESPONSE_TO_BEXAROTENE_UP	0.33085	0.988115	0.37984	0.980393	0.83945	0.974162
WANG_SMARCE1_TARGETS_UP	0.31163	0.988115	0.63078	0.994992	0.86835	0.978601
WANG_TARGETS_OF_MLL_CBP_FUSION_DN	0.3381	0.988115	0.85125	0.996644	0.18817	0.860811
WENDT_COHESIN_TARGETS_UP	0.33309	0.988115	0.56252	0.992219	0.96047	0.992634
WESTON_VEGFA_TARGETS_3HR	0.3425	0.988115	0.50834	0.99061	0.52415	0.926374
WHITFIELD_CELL_CYCLE_G1_S	0.32402	0.988115	0.22764	0.969081	0.78857	0.96045
WIEDERSCHAIN_TARGETS_OF_BMI1_AND_PCGF2	0.38045	0.988115	0.30267	0.975841	0.38126	0.900841
WIEMANN_TELOMERE_SHORTENING_AND_CHRONIC_LIVER_DAMAGE_UP	0.31617	0.988115	0.36885	0.980393	0.45726	0.914677
WINTER_HYPOXIA_METAGENE	0.33698	0.988115	0.16665	0.964845	0.33576	0.891159
WONG_ENDOMETRIAL_CANCER_LATE	0.29142	0.988115	0.33503	0.978058	0.92065	0.987914
WOOD_EBV_EBNA1_TARGETS_UP	0.37551	0.988115	0.66555	0.996644	0.38874	0.901569
WORSCHECH_TUMOR_REJECTION_DN	0.29345	0.988115	0.17565	0.966794	0.072319	0.770496
WP_2Q112_COPY_NUMBER_VARIATION_SYNDROME	0.33838	0.988115	0.80945	0.996644	0.76337	0.956307
WP_2Q37_COPY_NUMBER_VARIATION_SYNDROME	0.34352	0.988115	0.41279	0.980393	0.88412	0.980275
WP_ACUTE_VIRAL_MYOCARDITIS	0.31014	0.988115	0.57228	0.992406	0.2472	0.874148
WP_AFLATOXIN_B1_METABOLISM	0.29577	0.988115	0.78109	0.996644	0.33273	0.891159
WP_AMINO_ACID_METABOLISM_IN_TRIPLENEGATIVE_BREAST_CANCER_CELLS	0.38214	0.988115	0.3246	0.975841	0.58819	0.935109
WP_ATM_SIGNALING_PATHWAY	0.31169	0.988115	0.11026	0.946312	0.21989	0.86684
WP_BENZENE_METABOLISM	0.32418	0.988115	0.59764	0.994221	0.60824	0.937994
WP_BURN_WOUND_HEALING	0.35978	0.988115	0.090827	0.946312	0.0042249	0.635083
WP_CALORIC_RESTRICTION_AND_AGING	0.32452	0.988115	0.66339	0.996644	0.91215	0.986801
WP_CHEMOKINE_SIGNALING_PATHWAY	0.30252	0.988115	0.29878	0.975841	0.96199	0.992634
WP_CHOLESTEROL_METABOLISM	0.3476	0.988115	0.28434	0.975841	0.83904	0.974162
WP_COMPLEMENT_ACTIVATION	0.29676	0.988115	0.37696	0.980393	0.089499	0.794889
WP_COMPLEMENT_SYSTEM	0.3167	0.988115	0.71357	0.996644	0.30286	0.887626
WP_COPPER_HOMEOSTASIS	0.3688	0.988115	0.17798	0.966794	0.67116	0.94534
WP_COVID19_AND_ENDOTHELIAL_CELL_SENESCENCE	0.29998	0.988115	0.79458	0.996644	0.54075	0.927594
WP_CREATINE_PATHWAY	0.3752	0.988115	0.19176	0.966794	0.3855	0.901569
WP_DISORDERS_IN_KETONE_BODY_SYNTHESIS	0.29667	0.988115	0.40689	0.980393	0.50161	0.925655
WP_DISORDERS_OF_GALACTOSE_METABOLISM	0.34968	0.988115	0.0064189	0.74224	0.91651	0.98734
WP_EICOSANOID_METABOLISM_VIA_CYCLOOXYGENASES_COX	0.37196	0.988115	0.37684	0.980393	0.76186	0.956307
WP_ENDOCHONDRAL_OSSIFICATION	0.30266	0.988115	0.59551	0.994221	0.56676	0.930195
WP_ENDOCHONDRAL_OSSIFICATION_WITH_SKELETAL_DYSPLASIAS	0.30266	0.988115	0.59551	0.994221	0.56676	0.930195
WP_EXERCISEINDUCED_CIRCADIAN_REGULATION	0.37421	0.988115	0.29957	0.975841	0.59586	0.937736
WP_FERROPTOSIS	0.32165	0.988115	0.064237	0.936994	0.11689	0.811417
WP_FGF23_SIGNALING_IN_HYPOPHOSPHATEMIC_RICKETS_AND_RELATED_DISORDERS	0.29991	0.988115	0.12791	0.949842	0.43565	0.907903
WP_FLUOROACETIC_ACID_TOXICITY	0.31723	0.988115	0.55059	0.99105	0.89353	0.9825
WP_FOXP3_IN_COVID19	0.3461	0.988115	0.38016	0.980393	0.20695	0.86548
WP_FRAGILE_X_SYNDROME	0.33195	0.988115	0.2273	0.969081	0.73413	0.954361
WP_GASTRIC_CANCER_NETWORK_1	0.3055	0.988115	0.38106	0.980393	0.89859	0.983124
WP_GASTRIN_SIGNALING_PATHWAY	0.34144	0.988115	0.15396	0.964845	0.55698	0.92806
WP_GLIOBLASTOMA_SIGNALING_PATHWAYS	0.33265	0.988115	0.28505	0.975841	0.7299	0.953823
WP_GLUTATHIONE_METABOLISM	0.35875	0.988115	0.36708	0.980393	0.33569	0.891159
WP_GLYCEROLIPIDS_AND_GLYCEROPHOSPHOLIPIDS	0.3408	0.988115	0.49046	0.989497	0.95798	0.992634
WP_HEAD_AND_NECK_SQUAMOUS_CELL_CARCINOMA	0.37387	0.988115	0.88391	0.997416	0.10059	0.802586
WP_HIPPOMERLIN_SIGNALING_DYSREGULATION	0.35321	0.988115	0.62799	0.994992	0.13954	0.828545
WP_INFLAMMATORY_RESPONSE_PATHWAY	0.3562	0.988115	0.31847	0.975841	0.046516	0.741534
WP_INTEGRINMEDIATED_CELL_ADHESION	0.332	0.988115	0.20969	0.966794	0.72229	0.953467
WP_INTERLEUKIN1_INDUCED_ACTIVATION_OF_NFKB	0.35582	0.988115	0.21589	0.968108	0.38917	0.901739
WP_KIT_RECEPTOR_SIGNALING_PATHWAY	0.30925	0.988115	0.14183	0.957615	0.69113	0.950961
WP_LIPID_METABOLISM_PATHWAY	0.35293	0.988115	0.62313	0.994221	0.51895	0.926273
WP_MALIGNANT_PLEURAL_MESOTHELIOMA	0.37428	0.988115	0.10411	0.946312	0.0034275	0.635083
WP_MAMMARY_GLAND_DEVELOPMENT_PATHWAY_INVOLUTION_STAGE_4_OF_4	0.35653	0.988115	0.4328	0.982831	0.2237	0.86684
WP_MAP3K1_ROLE_IN_PROMOTING_AND_BLOCKING_GONADAL_DETERMINATION	0.3696	0.988115	0.53049	0.99061	0.4517	0.913068
WP_MECHANOREGULATION_AND_PATHOLOGY_OF_YAPTAZ_VIA_HIPPO_AND_NONHIPPO_MECHANISMS	0.37055	0.988115	0.50065	0.989624	0.095911	0.797882
WP_MFAP5_EFFECT_ON_PERMEABILITY_AND_MOTILITY_OF_ENDOTHELIAL_CELLS_VIA_CYTOSKELETON_REARRANGEMENT	0.31428	0.988115	0.20389	0.966794	0.99341	0.999102
WP_MICRORNA_FOR_TARGETING_CANCER_GROWTH_AND_VASCULARIZATION_IN_GLIOBLASTOMA	0.33605	0.988115	0.22247	0.969081	0.71282	0.95247
WP_MITOCHONDRIAL_GENE_EXPRESSION	0.34973	0.988115	0.71133	0.996644	0.48844	0.923166
WP_MODULATORS_OF_TCR_SIGNALING_AND_T_CELL_ACTIVATION	0.36175	0.988115	0.69735	0.996644	0.92193	0.987994
WP_MOLYBDENUM_COFACTOR_MOCO_BIOSYNTHESIS	0.30534	0.988115	0.33981	0.979404	0.83604	0.97339
WP_MONOAMINE_GPCRS	0.3123	0.988115	0.17566	0.966794	0.56515	0.930195
WP_NANOPARTICLEMEDIATED_ACTIVATION_OF_RECEPTOR_SIGNALING	0.30742	0.988115	0.27991	0.975841	0.69953	0.951908
WP_NRF2ARE_REGULATION	0.37143	0.988115	0.32958	0.975841	0.36464	0.895626
WP_OMEGA3_OMEGA6_FATTY_ACID_SYNTHESIS	0.34694	0.988115	0.1384	0.955884	0.031441	0.741499
WP_OVERVIEW_OF_INTERFERONSMEDIATED_SIGNALING_PATHWAY	0.29784	0.988115	0.23847	0.969081	0.79301	0.962264
WP_OXYSTEROLS_DERIVED_FROM_CHOLESTEROL	0.37608	0.988115	0.42088	0.980393	0.2207	0.86684
WP_PATHOGENESIS_OF_SARSCOV2_MEDIATED_BY_NSP9NSP10_COMPLEX	0.30476	0.988115	0.31118	0.975841	0.41153	0.906602
WP_PHASE_I_BIOTRANSFORMATIONS_NON_P450	0.30801	0.988115	0.37071	0.980393	0.64459	0.940537
WP_PHOTODYNAMIC_THERAPYINDUCED_UNFOLDED_PROTEIN_RESPONSE	0.30485	0.988115	0.096871	0.946312	0.16708	0.850861
WP_PURINE_METABOLISM	0.35462	0.988115	0.41485	0.980393	0.21792	0.865813
WP_RIBOFLAVIN_AND_COQ_DISORDERS	0.34462	0.988115	0.29635	0.975841	0.2374	0.872024
WP_SMALL_LIGAND_GPCRS	0.33985	0.988115	0.19662	0.966794	0.25448	0.877174
WP_SMC1SMC3_ROLE_IN_DNA_DAMAGE_CORNELIA_DE_LANGE_SYNDROME	0.36321	0.988115	0.58871	0.994221	0.82851	0.97243
WP_SPHINGOLIPID_METABOLISM_INTEGRATED_PATHWAY	0.3763	0.988115	0.77457	0.996644	0.64626	0.940594
WP_SPLICING_FACTOR_NOVA_REGULATED_SYNAPTIC_PROTEINS	0.35883	0.988115	0.31266	0.975841	0.23531	0.869902
WP_SYNTHESIS_OF_CERAMIDES_AND_1DEOXYCERAMIDES	0.33864	0.988115	0.48927	0.989274	0.43273	0.907739
WP_TCELL_ANTIGEN_RECEPTOR_TCR_PATHWAY_DURING_STAPHYLOCOCCUS_AUREUS_INFECTION	0.3768	0.988115	0.6116	0.994221	0.21843	0.865813
WP_TOLLLIKE_RECEPTOR_SIGNALING_RELATED_TO_MYD88	0.35793	0.988115	0.33802	0.979404	0.31082	0.88771
WP_TRANSCRIPTION_COFACTORS_SKI_AND_SKIL_PROTEIN_PARTNERS	0.30742	0.988115	0.72131	0.996644	0.21767	0.865813
WP_VASOPRESSINREGULATED_WATER_REABSORPTION	0.35791	0.988115	0.64978	0.996644	0.62553	0.93922
WUNDER_INFLAMMATORY_RESPONSE_AND_CHOLESTEROL_DN	0.35112	0.988115	0.6862	0.996644	0.27395	0.882694
WUNDER_INFLAMMATORY_RESPONSE_AND_CHOLESTEROL_UP	0.35154	0.988115	0.066202	0.940161	0.89789	0.983124
WU_ALZHEIMER_DISEASE_UP	0.37626	0.988115	0.76895	0.996644	0.0094792	0.665153
WU_HBX_TARGETS_3_UP	0.33238	0.988115	0.46632	0.98607	0.096475	0.798762
XU_AKT1_TARGETS_48HR	0.37518	0.988115	0.26823	0.97282	0.7546	0.956108
XU_AKT1_TARGETS_6HR	0.32247	0.988115	0.16124	0.964845	0.31074	0.88771
XU_RESPONSE_TO_TRETINOIN_UP	0.32502	0.988115	0.80795	0.996644	0.12886	0.819584
YAGUE_PRETUMOR_DRUG_RESISTANCE_UP	0.35679	0.988115	0.60291	0.994221	0.8247	0.971203
YAMASHITA_LIVER_CANCER_STEM_CELL_UP	0.35603	0.988115	0.24345	0.969081	0.85169	0.977269
YAMASHITA_LIVER_CANCER_WITH_EPCAM_DN	0.29756	0.988115	0.44949	0.983706	0.72187	0.953467
YAMASHITA_METHYLATED_IN_PROSTATE_CANCER	0.32396	0.988115	0.26307	0.97112	0.67318	0.945812
YANG_BREAST_CANCER_ESR1_BULK_UP	0.37728	0.988115	0.1576	0.964845	0.16244	0.844846
YANG_BREAST_CANCER_ESR1_LASER_UP	0.3536	0.988115	0.80141	0.996644	0.51691	0.926273
YAO_HOXA10_TARGETS_VIA_PROGESTERONE_UP	0.32814	0.988115	0.65641	0.996644	0.16411	0.847463
YAO_TEMPORAL_RESPONSE_TO_PROGESTERONE_CLUSTER_0	0.3774	0.988115	0.31829	0.975841	0.39683	0.903669
YAO_TEMPORAL_RESPONSE_TO_PROGESTERONE_CLUSTER_10	0.34626	0.988115	0.73156	0.996644	0.52625	0.927488
YIH_RESPONSE_TO_ARSENITE_C2	0.37436	0.988115	0.9382	0.999087	0.069096	0.770496
YORDY_RECIPROCAL_REGULATION_BY_ETS1_AND_SP100_UP	0.36924	0.988115	0.30526	0.975841	0.64219	0.940537
YOSHIMURA_MAPK8_TARGETS_UP	0.33621	0.988115	0.74892	0.996644	0.70196	0.951908
ZHANG_BREAST_CANCER_PROGENITORS_DN	0.31647	0.988115	0.20995	0.966794	0.72024	0.953467
ZHANG_GATA6_TARGETS_UP	0.30866	0.988115	0.39598	0.980393	0.66319	0.942962
ZHANG_RESPONSE_TO_IKK_INHIBITOR_AND_TNF_DN	0.38065	0.988115	0.40722	0.980393	0.26149	0.880642
ZHAN_MULTIPLE_MYELOMA_LB_DN	0.33391	0.988115	0.068551	0.942821	0.73179	0.954039
ZHENG_FOXP3_TARGETS_IN_THYMUS_DN	0.33709	0.988115	0.56783	0.992219	0.66511	0.944034
ZHENG_RESPONSE_TO_ARSENITE_UP	0.36187	0.988115	0.38084	0.980393	0.58381	0.934413
ZHONG_RESPONSE_TO_AZACITIDINE_AND_TSA_DN	0.29809	0.988115	0.34253	0.979404	0.54027	0.927488
ZHU_CMV_ALL_UP	0.3697	0.988115	0.25461	0.969081	0.58291	0.933802
ZIRN_TRETINOIN_RESPONSE_DN	0.33573	0.988115	0.33632	0.979134	0.24954	0.875639
ZWANG_CLASS_2_TRANSIENTLY_INDUCED_BY_EGF	0.33644	0.988115	0.66518	0.996644	0.60853	0.937994
GOMF_MAP_KINASE_SCAFFOLD_ACTIVITY	0.38426	0.988197	0.37599	0.980393	0.17147	0.854035
GOBP_ECTODERMAL_PLACODE_DEVELOPMENT	0.38447	0.988525	0.57245	0.992406	0.24376	0.874053
GOBP_ELASTIN_CATABOLIC_PROCESS	0.38452	0.988525	0.49948	0.989624	0.24531	0.874148
REACTOME_ACTIVATED_NOTCH1_TRANSMITS_SIGNAL_TO_THE_NUCLEUS	0.38461	0.988525	0.78821	0.996644	0.96179	0.992634
REACTOME_CDC42_GTPASE_CYCLE	0.38462	0.988525	0.75423	0.996644	0.79796	0.962715
GOMF_RNA_POLYMERASE_II_TRANSCRIPTION_REGULATORY_REGION_SEQUENCE_SPECIFIC_DNA_BINDING	0.38481	0.988863	0.15161	0.964845	0.21487	0.86548
BIOCARTA_RHODOPSIN_PATHWAY	0.3881	0.988886	0.45359	0.983706	0.8472	0.976071
BIOCARTA_TNFR2_PATHWAY	0.38691	0.988886	0.11585	0.946312	0.54706	0.92806
CHIARETTI_T_ALL_REFRACTORY_TO_THERAPY	0.38616	0.988886	0.027712	0.883116	0.31571	0.888503
FONTAINE_THYROID_TUMOR_UNCERTAIN_MALIGNANCY_UP	0.3869	0.988886	0.085938	0.94418	0.90224	0.98392
GOBP_ATRIOVENTRICULAR_CANAL_DEVELOPMENT	0.38811	0.988886	0.37226	0.980393	0.70668	0.951955
GOBP_BONE_MORPHOGENESIS	0.38811	0.988886	0.38884	0.980393	0.45098	0.913068
GOBP_CARDIAC_VENTRICLE_MORPHOGENESIS	0.38637	0.988886	0.68984	0.996644	0.30565	0.887626
GOBP_COMMON_BILE_DUCT_DEVELOPMENT	0.38825	0.988886	0.68307	0.996644	0.74948	0.955376
GOBP_CYTIDINE_METABOLIC_PROCESS	0.38518	0.988886	0.6973	0.996644	0.69573	0.951559
GOBP_GLOMERULAR_MESANGIAL_CELL_DEVELOPMENT	0.38786	0.988886	0.49322	0.989524	0.037397	0.741499
GOBP_INTRACELLULAR_GLUTAMATE_HOMEOSTASIS	0.38577	0.988886	0.40961	0.980393	0.36659	0.89639
GOBP_KERATINOCYTE_APOPTOTIC_PROCESS	0.38676	0.988886	0.18736	0.966794	0.46166	0.914745
GOBP_MEMBRANE_DOCKING	0.38762	0.988886	0.11567	0.946312	0.98007	0.996271
GOBP_NEGATIVE_REGULATION_OF_TRANSPORTER_ACTIVITY	0.38733	0.988886	0.32105	0.975841	0.56628	0.930195
GOBP_NEGATIVE_REGULATION_OF_T_HELPER_1_TYPE_IMMUNE_RESPONSE	0.38554	0.988886	0.64347	0.996644	0.44878	0.913063
GOBP_PROCESS_UTILIZING_AUTOPHAGIC_MECHANISM	0.38666	0.988886	0.17841	0.966794	0.37527	0.898489
GOBP_PROTEIN_IMPORT	0.38574	0.988886	0.624	0.994221	0.57093	0.930553
GOBP_PROTEIN_MONOUBIQUITINATION	0.38759	0.988886	0.01483	0.87261	0.18922	0.860811
GOBP_PURINE_CONTAINING_COMPOUND_METABOLIC_PROCESS	0.38587	0.988886	0.37247	0.980393	0.22463	0.86684
GOBP_RECEPTOR_LOCALIZATION_TO_SYNAPSE	0.38823	0.988886	0.37009	0.980393	0.42029	0.906823
GOBP_REGULATION_OF_ATP_METABOLIC_PROCESS	0.38667	0.988886	0.44715	0.983456	0.21856	0.865813
GOBP_REGULATION_OF_ENDOCYTOSIS	0.38635	0.988886	0.6996	0.996644	0.45732	0.914677
GOBP_REGULATION_OF_HYPERSENSITIVITY	0.38819	0.988886	0.64647	0.996644	0.27823	0.8828
GOBP_REGULATION_OF_POSTSYNAPTIC_MEMBRANE_POTENTIAL	0.38769	0.988886	0.70435	0.996644	0.53764	0.927488
GOBP_REGULATION_OF_TOLL_LIKE_RECEPTOR_4_SIGNALING_PATHWAY	0.38581	0.988886	0.1081	0.946312	0.3284	0.891159
GOBP_RENAL_VESICLE_DEVELOPMENT	0.38631	0.988886	0.39595	0.980393	0.80626	0.964705
GOBP_RESPONSE_TO_ESTRADIOL	0.38755	0.988886	0.98658	0.999979	0.056405	0.767858
GOBP_RESPONSE_TO_MUSCLE_STRETCH	0.38784	0.988886	0.45456	0.983706	0.59601	0.937736
GOBP_TOLL_LIKE_RECEPTOR_2_SIGNALING_PATHWAY	0.38491	0.988886	0.32358	0.975841	0.021298	0.718689
GOBP_TROPHECTODERMAL_CELL_DIFFERENTIATION	0.38547	0.988886	0.39173	0.980393	0.38023	0.900841
GOCC_AGGRESOME	0.38645	0.988886	0.26027	0.97112	0.7253	0.953823
GOCC_LUMENAL_SIDE_OF_ENDOPLASMIC_RETICULUM_MEMBRANE	0.38595	0.988886	0.74901	0.996644	0.42211	0.906823
GOCC_MLL3_4_COMPLEX	0.38621	0.988886	0.74547	0.996644	0.90916	0.986406
GOCC_ORGANELLE_INNER_MEMBRANE	0.38825	0.988886	0.32081	0.975841	0.035975	0.741499
GOCC_POLYMERIC_CYTOSKELETAL_FIBER	0.38678	0.988886	0.9096	0.997416	0.8758	0.979138
GOCC_PROTEASOME_ACCESSORY_COMPLEX	0.38719	0.988886	0.71628	0.996644	0.53131	0.927488
GOCC_PROTON_TRANSPORTING_TWO_SECTOR_ATPASE_COMPLEX_PROTON_TRANSPORTING_DOMAIN	0.38648	0.988886	0.67993	0.996644	0.023205	0.721157
GOCC_TETRASPANIN_ENRICHED_MICRODOMAIN	0.38733	0.988886	0.35288	0.980393	0.60462	0.937994
GOMF_CYTIDINE_DEAMINASE_ACTIVITY	0.38518	0.988886	0.6973	0.996644	0.69573	0.951559
GOMF_IMMUNOGLOBULIN_RECEPTOR_ACTIVITY	0.38699	0.988886	0.81019	0.996644	0.57788	0.932149
GOMF_MICROTUBULE_SEVERING_ATPASE_ACTIVITY	0.3879	0.988886	0.43949	0.983411	0.11546	0.810706
GOMF_OXIDOREDUCTASE_ACTIVITY_ACTING_ON_THE_CH_NH2_GROUP_OF_DONORS_OXYGEN_AS_ACCEPTOR	0.38547	0.988886	0.25657	0.969081	0.34387	0.892814
GOMF_PHOSPHOLIPASE_INHIBITOR_ACTIVITY	0.38726	0.988886	0.27539	0.975624	0.47259	0.918088
GOMF_SODIUM_CHANNEL_REGULATOR_ACTIVITY	0.38632	0.988886	0.60559	0.994221	0.49792	0.924069
GOMF_TUMOR_NECROSIS_FACTOR_RECEPTOR_BINDING	0.38793	0.988886	0.19806	0.966794	0.91077	0.986542
KANG_FLUOROURACIL_RESISTANCE_DN	0.38703	0.988886	0.61719	0.994221	0.60108	0.937736
KAYO_AGING_MUSCLE_DN	0.38573	0.988886	0.22676	0.969081	0.1973	0.862773
KEGG_TIGHT_JUNCTION	0.38788	0.988886	0.35363	0.980393	0.31997	0.890088
LANDIS_ERBB2_BREAST_TUMORS_65_DN	0.38732	0.988886	0.65567	0.996644	0.83352	0.97275
LANDIS_ERBB2_BREAST_TUMORS_65_UP	0.38715	0.988886	0.47236	0.98751	0.96293	0.992634
LI_WILMS_TUMOR_ANAPLASTIC_DN	0.38596	0.988886	0.3802	0.980393	0.29222	0.886935
REACTOME_BIOSYNTHESIS_OF_MARESIN_LIKE_SPMS	0.38671	0.988886	0.58819	0.994221	0.33496	0.891159
REACTOME_COMPLEMENT_CASCADE	0.38659	0.988886	0.53237	0.99061	0.65441	0.941084
REACTOME_SIGNALING_BY_ERBB4	0.38793	0.988886	0.5581	0.991899	0.6148	0.937994
REACTOME_SYNTHESIS_OF_IP2_IP_AND_INS_IN_THE_CYTOSOL	0.38548	0.988886	0.81846	0.996644	0.65652	0.941559
REACTOME_TRANSCRIPTIONAL_REGULATION_BY_THE_AP_2_TFAP2_FAMILY_OF_TRANSCRIPTION_FACTORS	0.38521	0.988886	0.22284	0.969081	0.59795	0.937736
SHI_SPARC_TARGETS_UP	0.38776	0.988886	0.074632	0.94418	0.012122	0.685583
WANG_ADIPOGENIC_GENES_REPRESSED_BY_SIRT1	0.3862	0.988886	0.93994	0.999087	0.24745	0.874148
WP_CYTOSOLIC_DNASENSING_PATHWAY	0.38629	0.988886	0.30399	0.975841	0.53401	0.927488
GOBP_ZYMOGEN_INHIBITION	0.38834	0.988921	0.12809	0.949842	0.46717	0.916695
YOSHIMURA_MAPK8_TARGETS_DN	0.38838	0.988921	0.49128	0.989497	0.60797	0.937994
CHEOK_RESPONSE_TO_MERCAPTOPURINE_AND_LD_MTX_UP	0.39084	0.988993	0.5705	0.992219	0.88903	0.981522
CORRE_MULTIPLE_MYELOMA_UP	0.38961	0.988993	0.047131	0.918011	0.14606	0.833529
GOBP_AXONEMAL_DYNEIN_COMPLEX_ASSEMBLY	0.38962	0.988993	0.22613	0.969081	0.72729	0.953823
GOBP_BILE_ACID_SIGNALING_PATHWAY	0.39032	0.988993	0.42343	0.980393	0.42649	0.907412
GOBP_CHORIO_ALLANTOIC_FUSION	0.38972	0.988993	0.58974	0.994221	0.15463	0.838197
GOBP_DEFENSE_RESPONSE_TO_TUMOR_CELL	0.39072	0.988993	0.51059	0.99061	0.77613	0.957854
GOBP_DEHYDROASCORBIC_ACID_TRANSPORT	0.38933	0.988993	0.3036	0.975841	0.75457	0.956108
GOBP_DETECTION_OF_BIOTIC_STIMULUS	0.3912	0.988993	0.48924	0.989274	0.0076192	0.635083
GOBP_LEUKOCYTE_HOMEOSTASIS	0.39081	0.988993	0.62455	0.994519	0.18034	0.857808
GOBP_NEGATIVE_REGULATION_OF_STRIATED_MUSCLE_CELL_APOPTOTIC_PROCESS	0.38933	0.988993	0.45343	0.983706	0.64212	0.940537
GOBP_NEGATIVE_REGULATION_OF_VIRAL_LIFE_CYCLE	0.38902	0.988993	0.38664	0.980393	0.1892	0.860811
GOBP_NEUTROPHIL_HOMEOSTASIS	0.38895	0.988993	0.37837	0.980393	0.36566	0.896114
GOBP_NOTCH_RECEPTOR_PROCESSING	0.3896	0.988993	0.70522	0.996644	0.89012	0.981811
GOBP_PEPTIDYL_LYSINE_TRIMETHYLATION	0.39002	0.988993	0.077086	0.94418	0.32583	0.891159
GOBP_POSITIVE_REGULATION_OF_ASPARTIC_TYPE_PEPTIDASE_ACTIVITY	0.39063	0.988993	0.054443	0.919684	0.9467	0.99233
GOBP_POSITIVE_REGULATION_OF_PROSTAGLANDIN_BIOSYNTHETIC_PROCESS	0.38892	0.988993	0.69954	0.996644	0.36163	0.895556
GOBP_POSITIVE_REGULATION_OF_TRANSFORMING_GROWTH_FACTOR_BETA_PRODUCTION	0.39084	0.988993	0.30082	0.975841	0.20499	0.86548
GOBP_POSITIVE_REGULATION_OF_VASCULAR_ASSOCIATED_SMOOTH_MUSCLE_CELL_APOPTOTIC_PROCESS	0.39019	0.988993	0.12573	0.949842	0.57843	0.932211
GOBP_PURINE_NUCLEOSIDE_MONOPHOSPHATE_CATABOLIC_PROCESS	0.38895	0.988993	0.59077	0.994221	0.15199	0.837283
GOBP_REGULATION_OF_ENDOPLASMIC_RETICULUM_UNFOLDED_PROTEIN_RESPONSE	0.38939	0.988993	0.12604	0.949842	0.61701	0.938039
GOBP_REGULATION_OF_PROTEIN_AUTOPHOSPHORYLATION	0.38946	0.988993	0.5205	0.99061	0.15996	0.842005
GOBP_REGULATION_OF_TRANSLATION_AT_SYNAPSE	0.38962	0.988993	0.45826	0.983706	0.068869	0.770496
GOBP_REGULATION_OF_WNT_PROTEIN_SECRETION	0.39114	0.988993	0.42357	0.980393	0.97058	0.994232
GOBP_RESPONSE_TO_LEUCINE	0.39091	0.988993	0.74965	0.996644	0.10504	0.807459
GOBP_SODIUM_DEPENDENT_PHOSPHATE_TRANSPORT	0.38885	0.988993	0.39504	0.980393	0.24005	0.873163
GOBP_SOMATOTROPIN_SECRETING_CELL_DIFFERENTIATION	0.39069	0.988993	0.39783	0.980393	0.5571	0.92806
GOBP_TESTOSTERONE_BIOSYNTHETIC_PROCESS	0.39066	0.988993	0.09721	0.946312	0.45772	0.914677
GOBP_VENTRICULAR_CARDIAC_MUSCLE_CELL_ACTION_POTENTIAL	0.39045	0.988993	0.15837	0.964845	0.57713	0.932149
GOBP_VESICLE_FUSION_WITH_GOLGI_APPARATUS	0.38922	0.988993	0.15813	0.964845	0.83274	0.972726
GOBP_WNT_PROTEIN_SECRETION	0.39114	0.988993	0.42357	0.980393	0.97058	0.994232
GOCC_EUKARYOTIC_TRANSLATION_INITIATION_FACTOR_2_COMPLEX	0.39051	0.988993	0.29333	0.975841	0.15777	0.840437
GOMF_ENZYME_SUBSTRATE_ADAPTOR_ACTIVITY	0.38979	0.988993	0.22255	0.969081	0.56574	0.930195
GOMF_PHOSPHATIDYLINOSITOL_3_5_BISPHOSPHATE_BINDING	0.39087	0.988993	0.54475	0.99088	0.64199	0.940537
GOMF_PHOSPHATIDYLINOSITOL_4_5_BISPHOSPHATE_PHOSPHATASE_ACTIVITY	0.3911	0.988993	0.60506	0.994221	0.28347	0.885135
GOMF_SIGNALING_ADAPTOR_ACTIVITY	0.38876	0.988993	0.13811	0.954588	0.75252	0.955376
GOMF_THYROID_HORMONE_TRANSMEMBRANE_TRANSPORTER_ACTIVITY	0.38989	0.988993	0.46192	0.985713	0.58916	0.935141
KRIGE_AMINO_ACID_DEPRIVATION	0.39014	0.988993	0.59103	0.994221	0.83711	0.973679
KYNG_DNA_DAMAGE_DN	0.3907	0.988993	0.4717	0.987131	0.65106	0.941084
LE_EGR2_TARGETS_DN	0.38946	0.988993	0.21541	0.968108	0.81395	0.968064
MORI_SMALL_PRE_BII_LYMPHOCYTE_DN	0.38899	0.988993	0.93095	0.998726	0.96582	0.99264
PHONG_TNF_RESPONSE_VIA_P38_PARTIAL	0.39028	0.988993	0.088317	0.946312	0.14502	0.833529
PID_DELTA_NP63_PATHWAY	0.39049	0.988993	0.17728	0.966794	0.28826	0.886456
REACTOME_P75NTR_RECRUITS_SIGNALLING_COMPLEXES	0.39018	0.988993	0.52689	0.99061	0.92142	0.987917
VETTER_TARGETS_OF_PRKCA_AND_ETS1_DN	0.39086	0.988993	0.3433	0.979404	0.53583	0.927488
WP_BDNFTRKB_SIGNALING	0.3912	0.988993	0.32128	0.975841	0.77762	0.958479
WP_ELECTRON_TRANSPORT_CHAIN_OXPHOS_SYSTEM_IN_MITOCHONDRIA	0.38857	0.988993	0.28385	0.975841	0.020545	0.71848
XU_HGF_TARGETS_REPRESSED_BY_AKT1_DN	0.38985	0.988993	0.37149	0.980393	0.54034	0.927488
YAO_TEMPORAL_RESPONSE_TO_PROGESTERONE_CLUSTER_7	0.38894	0.988993	0.20448	0.966794	0.66413	0.943588
ABE_INNER_EAR	0.46151	0.989064	0.53024	0.99061	0.2246	0.86684
ABRAHAM_ALPC_VS_MULTIPLE_MYELOMA_DN	0.45599	0.989064	0.93747	0.999087	0.11082	0.80887
AGUIRRE_PANCREATIC_CANCER_COPY_NUMBER_UP	0.4264	0.989064	0.73945	0.996644	0.72606	0.953823
APPIERTO_RESPONSE_TO_FENRETINIDE_DN	0.42752	0.989064	0.53245	0.99061	0.69432	0.951559
APRELIKOVA_BRCA1_TARGETS	0.44615	0.989064	0.68665	0.996644	0.74473	0.955376
ASTON_MAJOR_DEPRESSIVE_DISORDER_DN	0.4593	0.989064	0.16732	0.964845	0.44144	0.909848
BAKER_HEMATOPOESIS_STAT5_TARGETS	0.43046	0.989064	0.56303	0.992219	0.097226	0.798762
BALDWIN_PRKCI_TARGETS_UP	0.39619	0.989064	0.75025	0.996644	0.96252	0.992634
BANDRES_RESPONSE_TO_CARMUSTIN_MGMT_24HR_UP	0.4443	0.989064	0.33424	0.977261	0.27662	0.8828
BENPORATH_EED_TARGETS	0.40208	0.989064	0.82347	0.996644	0.52126	0.926273
BERENJENO_TRANSFORMED_BY_RHOA_FOREVER_DN	0.46213	0.989064	0.39654	0.980393	0.75282	0.955376
BERNARD_PPAPDC1B_TARGETS_DN	0.42214	0.989064	0.67139	0.996644	0.65111	0.941084
BIOCARTA_ARAP_PATHWAY	0.42741	0.989064	0.63673	0.995533	0.64856	0.940922
BIOCARTA_CDC25_PATHWAY	0.45522	0.989064	0.31646	0.975841	0.49278	0.92374
BIOCARTA_CELLCYCLE_PATHWAY	0.43836	0.989064	0.64787	0.996644	0.42543	0.907356
BIOCARTA_CERAMIDE_PATHWAY	0.47062	0.989064	0.12301	0.949842	0.97046	0.994232
BIOCARTA_CFTR_PATHWAY	0.41214	0.989064	0.45599	0.983706	0.63893	0.940537
BIOCARTA_CTL_PATHWAY	0.42342	0.989064	0.59642	0.994221	0.8075	0.965265
BIOCARTA_EFP_PATHWAY	0.42101	0.989064	0.28148	0.975841	0.22857	0.86684
BIOCARTA_EIF2_PATHWAY	0.40611	0.989064	0.16088	0.964845	0.32318	0.891159
BIOCARTA_HDAC_PATHWAY	0.46447	0.989064	0.95709	0.999786	0.59574	0.937736
BIOCARTA_IL12_PATHWAY	0.39853	0.989064	0.65935	0.996644	0.52254	0.926374
BIOCARTA_IL22BP_PATHWAY	0.41988	0.989064	0.5979	0.994221	0.78461	0.959648
BIOCARTA_INTRINSIC_PATHWAY	0.40669	0.989064	0.22792	0.969081	0.87384	0.979071
BIOCARTA_LYMPHOCYTE_PATHWAY	0.45833	0.989064	0.71355	0.996644	0.01897	0.708108
BIOCARTA_MEF2D_PATHWAY	0.43287	0.989064	0.19095	0.966794	0.39508	0.902994
BIOCARTA_MELANOCYTE_PATHWAY	0.4021	0.989064	0.30216	0.975841	0.26295	0.880642
BIOCARTA_MSP_PATHWAY	0.41737	0.989064	0.80021	0.996644	0.28694	0.885657
BIOCARTA_MTA3_PATHWAY	0.46808	0.989064	0.61633	0.994221	0.43833	0.908614
BIOCARTA_NFKB_PATHWAY	0.44529	0.989064	0.18809	0.966794	0.52453	0.926374
BIOCARTA_PAR1_PATHWAY	0.4624	0.989064	0.2101	0.966794	0.026924	0.73234
BIOCARTA_PCAF_PATHWAY	0.43942	0.989064	0.386	0.980393	0.0032356	0.635083
BIOCARTA_PPARG_PATHWAY	0.45011	0.989064	0.69854	0.996644	0.093576	0.794889
BIOCARTA_RACCYCD_PATHWAY	0.44596	0.989064	0.67083	0.996644	0.48689	0.921714
BIOCARTA_RANKL_PATHWAY	0.39915	0.989064	0.18109	0.966794	0.91838	0.98749
BIOCARTA_RELA_PATHWAY	0.43781	0.989064	0.17999	0.966794	0.93007	0.990227
BIOCARTA_SLRP_PATHWAY	0.4328	0.989064	0.2473	0.969081	0.14653	0.833529
BIOCARTA_TEL_PATHWAY	0.42819	0.989064	0.65294	0.996644	0.89453	0.982689
BLANCO_MELO_BETA_INTERFERON_TREATED_BRONCHIAL_EPITHELIAL_CELLS_DN	0.39369	0.989064	0.52437	0.99061	0.51045	0.925655
BOUDOUKHA_BOUND_BY_IGF2BP2	0.39169	0.989064	0.26027	0.97112	0.69464	0.951559
BOYAULT_LIVER_CANCER_SUBCLASS_G123_UP	0.39567	0.989064	0.30772	0.975841	0.84594	0.975612
BOYAULT_LIVER_CANCER_SUBCLASS_G12_DN	0.46337	0.989064	0.18038	0.966794	0.2923	0.886935
BOYLAN_MULTIPLE_MYELOMA_C_D_DN	0.45638	0.989064	0.6257	0.994767	0.92939	0.990015
BRIDEAU_IMPRINTED_GENES	0.44501	0.989064	0.95468	0.999786	0.15216	0.837283
BROWNE_HCMV_INFECTION_1HR_DN	0.44183	0.989064	0.46872	0.986698	0.77835	0.95865
BROWNE_HCMV_INFECTION_48HR_DN	0.42152	0.989064	0.32593	0.975841	0.48713	0.921887
BRUNEAU_HEART_GREAT_VESSELS_AND_VALVULOGENESIS	0.42858	0.989064	0.23104	0.969081	0.71298	0.952507
BURTON_ADIPOGENESIS_4	0.46988	0.989064	0.038967	0.917851	0.10553	0.80887
BYSTRYKH_HEMATOPOIESIS_STEM_CELL_FGF3	0.41638	0.989064	0.77751	0.996644	0.41997	0.906823
BYSTRYKH_SCP2_QTL	0.4238	0.989064	0.71013	0.996644	0.91457	0.987044
CAFFAREL_RESPONSE_TO_THC_24HR_5_UP	0.40209	0.989064	0.54887	0.99105	0.5503	0.92806
CARRILLOREIXACH_HEPATOBLASTOMA_VS_NORMAL_UP	0.45605	0.989064	0.60423	0.994221	0.72047	0.953467
CHANGOLKAR_H2AFY_TARGETS_UP	0.46134	0.989064	0.646	0.996644	0.11233	0.809168
CHANG_POU5F1_TARGETS_DN	0.44792	0.989064	0.31983	0.975841	0.66076	0.9423
CHEBOTAEV_GR_TARGETS_UP	0.44895	0.989064	0.39186	0.980393	0.1325	0.822859
CHIARADONNA_NEOPLASTIC_TRANSFORMATION_KRAS_UP	0.40686	0.989064	0.88561	0.997416	0.47925	0.920286
CHICAS_RB1_TARGETS_CONFLUENT	0.41501	0.989064	0.18714	0.966794	0.13449	0.822859
CHYLA_CBFA2T3_TARGETS_DN	0.40419	0.989064	0.21366	0.967782	0.81579	0.968929
COLLIS_PRKDC_SUBSTRATES	0.39639	0.989064	0.26396	0.97112	0.57077	0.930553
CONRAD_GERMLINE_STEM_CELL	0.42157	0.989064	0.26335	0.97112	0.94564	0.991778
CROONQUIST_STROMAL_STIMULATION_DN	0.40605	0.989064	0.050242	0.918011	0.50613	0.925655
DACOSTA_UV_RESPONSE_VIA_ERCC3_XPCS_UP	0.4554	0.989064	0.23329	0.969081	0.46648	0.916401
DARWICHE_PAPILLOMA_RISK_HIGH_UP	0.43945	0.989064	0.75559	0.996644	0.46782	0.916774
DARWICHE_PAPILLOMA_RISK_LOW_DN	0.44882	0.989064	0.23584	0.969081	0.63614	0.940297
DARWICHE_SKIN_TUMOR_PROMOTER_UP	0.46058	0.989064	0.57337	0.992501	0.26502	0.88206
DARWICHE_SQUAMOUS_CELL_CARCINOMA_UP	0.39797	0.989064	0.58254	0.994069	0.28909	0.886456
DAVICIONI_RHABDOMYOSARCOMA_PAX_FOXO1_FUSION_UP	0.44748	0.989064	0.23681	0.969081	0.11831	0.811417
DAZARD_RESPONSE_TO_UV_NHEK_UP	0.43076	0.989064	0.4024	0.980393	0.36572	0.896114
DAZARD_UV_RESPONSE_CLUSTER_G1	0.44889	0.989064	0.6555	0.996644	0.42635	0.907412
DELACROIX_RARG_BOUND_MEF	0.41005	0.989064	0.43506	0.983411	0.64927	0.940922
DEMAGALHAES_AGING_UP	0.44255	0.989064	0.14781	0.962966	0.9645	0.992638
DESERT_PERIPORTAL_HEPATOCELLULAR_CARCINOMA_SUBCLASS_UP	0.45484	0.989064	0.30696	0.975841	0.0096221	0.665153
DIERICK_SEROTONIN_FUNCTION_GENES	0.42251	0.989064	0.63292	0.994992	0.16588	0.848768
DIRMEIER_LMP1_RESPONSE_LATE_DN	0.41155	0.989064	0.62814	0.994992	0.4511	0.913068
DOANE_RESPONSE_TO_ANDROGEN_DN	0.43012	0.989064	0.3427	0.979404	0.53952	0.927488
DUAN_PRDM5_TARGETS	0.4658	0.989064	0.45504	0.983706	0.0064346	0.635083
EINAV_INTERFERON_SIGNATURE_IN_CANCER	0.4489	0.989064	0.8477	0.996644	0.48682	0.921714
ELVIDGE_HYPOXIA_BY_DMOG_DN	0.43977	0.989064	0.89944	0.997416	0.17031	0.852854
ELVIDGE_HYPOXIA_DN	0.4053	0.989064	0.37031	0.980393	0.63768	0.940334
FARMER_BREAST_CANCER_CLUSTER_5	0.46232	0.989064	0.363	0.980393	0.24778	0.874376
FERRANDO_T_ALL_WITH_MLL_ENL_FUSION_UP	0.43895	0.989064	0.46924	0.986698	0.49562	0.924069
FIGUEROA_AML_METHYLATION_CLUSTER_1_UP	0.4446	0.989064	0.32953	0.975841	0.05736	0.76985
FIGUEROA_AML_METHYLATION_CLUSTER_6_UP	0.42441	0.989064	0.40324	0.980393	0.11073	0.80887
FISCHER_DIRECT_P53_TARGETS_META_ANALYSIS	0.4442	0.989064	0.7411	0.996644	0.12899	0.819584
FLECHNER_BIOPSY_KIDNEY_TRANSPLANT_REJECTED_VS_OK_UP	0.44182	0.989064	0.95227	0.999786	0.021888	0.720334
FRASOR_RESPONSE_TO_SERM_OR_FULVESTRANT_UP	0.4708	0.989064	0.66985	0.996644	0.34181	0.891979
GAJATE_RESPONSE_TO_TRABECTEDIN_UP	0.40161	0.989064	0.41794	0.980393	0.97881	0.995892
GALLUZZI_PERMEABILIZE_MITOCHONDRIA	0.41407	0.989064	0.31812	0.975841	0.43978	0.909393
GARGALOVIC_RESPONSE_TO_OXIDIZED_PHOSPHOLIPIDS_BLACK_UP	0.43108	0.989064	0.54317	0.99088	0.10916	0.80887
GARGALOVIC_RESPONSE_TO_OXIDIZED_PHOSPHOLIPIDS_GREEN_UP	0.4151	0.989064	0.92901	0.998624	0.55008	0.92806
GAUSSMANN_MLL_AF4_FUSION_TARGETS_A_DN	0.46941	0.989064	0.25968	0.97112	0.89838	0.983124
GAUSSMANN_MLL_AF4_FUSION_TARGETS_F_DN	0.4441	0.989064	0.39569	0.980393	0.97825	0.99576
GAZDA_DIAMOND_BLACKFAN_ANEMIA_MYELOID_DN	0.46433	0.989064	0.17072	0.965294	0.63863	0.940537
GENTILE_UV_LOW_DOSE_DN	0.47005	0.989064	0.90498	0.997416	0.41164	0.906602
GOBERT_OLIGODENDROCYTE_DIFFERENTIATION_DN	0.41628	0.989064	0.51878	0.99061	0.56	0.928127
GOBP_ACTIN_POLYMERIZATION_DEPENDENT_CELL_MOTILITY	0.40108	0.989064	0.33589	0.97853	0.19134	0.860811
GOBP_ACTIVATION_OF_PHOSPHOLIPASE_C_ACTIVITY	0.435	0.989064	0.42467	0.980882	0.85834	0.977881
GOBP_ACUTE_INFLAMMATORY_RESPONSE_TO_ANTIGENIC_STIMULUS	0.46277	0.989064	0.69392	0.996644	0.010473	0.670161
GOBP_ADAPTIVE_THERMOGENESIS	0.44664	0.989064	0.37047	0.980393	0.52251	0.926374
GOBP_ADP_METABOLIC_PROCESS	0.4449	0.989064	0.41552	0.980393	0.70264	0.951908
GOBP_ALPHA_AMINO_ACID_METABOLIC_PROCESS	0.44064	0.989064	0.28045	0.975841	0.29312	0.886935
GOBP_AMIDE_TRANSPORT	0.44541	0.989064	0.72373	0.996644	0.6936	0.951524
GOBP_AMINE_TRANSPORT	0.42895	0.989064	0.69615	0.996644	0.22869	0.86684
GOBP_AMINO_ACID_NEUROTRANSMITTER_REUPTAKE	0.39998	0.989064	0.60984	0.994221	0.42443	0.907356
GOBP_ANTIBODY_DEPENDENT_CELLULAR_CYTOTOXICITY	0.46226	0.989064	0.98801	0.999979	0.17727	0.85684
GOBP_ANTIGEN_PROCESSING_AND_PRESENTATION_OF_PEPTIDE_ANTIGEN	0.44945	0.989064	0.60455	0.994221	0.97238	0.994488
GOBP_ANTIGEN_PROCESSING_AND_PRESENTATION_OF_PEPTIDE_ANTIGEN_VIA_MHC_CLASS_IB	0.44967	0.989064	0.50366	0.990206	0.91254	0.986887
GOBP_APICAL_JUNCTION_ASSEMBLY	0.43512	0.989064	0.52106	0.99061	0.58352	0.934413
GOBP_APICAL_PROTEIN_LOCALIZATION	0.44732	0.989064	0.32009	0.975841	0.29444	0.887626
GOBP_ARTERY_MORPHOGENESIS	0.42746	0.989064	0.15667	0.964845	0.9289	0.989911
GOBP_ASSOCIATIVE_LEARNING	0.43801	0.989064	0.093879	0.946312	0.76737	0.956307
GOBP_ATF6_MEDIATED_UNFOLDED_PROTEIN_RESPONSE	0.46557	0.989064	0.72405	0.996644	0.32289	0.891159
GOBP_AUTONOMIC_NERVOUS_SYSTEM_DEVELOPMENT	0.43763	0.989064	0.087694	0.945222	0.64794	0.940922
GOBP_AXONAL_TRANSPORT_OF_MITOCHONDRION	0.41327	0.989064	0.3758	0.980393	0.064465	0.770496
GOBP_BEHAVIORAL_DEFENSE_RESPONSE	0.4708	0.989064	0.36122	0.980393	0.017174	0.7011
GOBP_BENZENE_CONTAINING_COMPOUND_METABOLIC_PROCESS	0.43562	0.989064	0.70942	0.996644	0.80379	0.964028
GOBP_BERGMANN_GLIAL_CELL_DIFFERENTIATION	0.40817	0.989064	0.27183	0.97375	0.81985	0.970324
GOBP_BIOLOGICAL_PROCESS_INVOLVED_IN_INTERACTION_WITH_SYMBIONT	0.46197	0.989064	0.19147	0.966794	0.10567	0.80887
GOBP_BLEB_ASSEMBLY	0.4266	0.989064	0.50931	0.99061	0.9631	0.992634
GOBP_BLOOD_VESSEL_MATURATION	0.40992	0.989064	0.43391	0.983411	0.38783	0.901569
GOBP_BRANCH_ELONGATION_OF_AN_EPITHELIUM	0.41346	0.989064	0.38034	0.980393	0.085225	0.79276
GOBP_CALCIUM_ACTIVATED_PHOSPHOLIPID_SCRAMBLING	0.47037	0.989064	0.89368	0.997416	0.10043	0.802586
GOBP_CALCIUM_ION_TRANSPORT_INTO_CYTOSOL	0.43436	0.989064	0.73424	0.996644	0.63013	0.939581
GOBP_CAMP_CATABOLIC_PROCESS	0.40748	0.989064	0.57794	0.993818	0.77737	0.958479
GOBP_CARDIAC_MUSCLE_CELL_ACTION_POTENTIAL_INVOLVED_IN_CONTRACTION	0.43208	0.989064	0.18872	0.966794	0.10398	0.805489
GOBP_CARDIAC_MUSCLE_CELL_CARDIAC_MUSCLE_CELL_ADHESION	0.41859	0.989064	0.27264	0.97458	0.39164	0.902796
GOBP_CARDIAC_MUSCLE_CELL_MYOBLAST_DIFFERENTIATION	0.43584	0.989064	0.70247	0.996644	0.21847	0.865813
GOBP_CARDIAC_SEPTUM_MORPHOGENESIS	0.46857	0.989064	0.26997	0.97282	0.52868	0.927488
GOBP_CARDIAC_VASCULAR_SMOOTH_MUSCLE_CELL_DIFFERENTIATION	0.45057	0.989064	0.4965	0.989624	0.61887	0.938572
GOBP_CATECHOLAMINE_UPTAKE	0.40053	0.989064	0.21157	0.966794	0.49428	0.923894
GOBP_CD4_POSITIVE_ALPHA_BETA_T_CELL_CYTOKINE_PRODUCTION	0.44405	0.989064	0.73993	0.996644	0.51371	0.925655
GOBP_CELLULAR_PROCESS_INVOLVED_IN_REPRODUCTION_IN_MULTICELLULAR_ORGANISM	0.4201	0.989064	0.96995	0.999979	0.72229	0.953467
GOBP_CELLULAR_RESPONSE_TO_ACID_CHEMICAL	0.41181	0.989064	0.54507	0.99088	0.78837	0.960397
GOBP_CELLULAR_RESPONSE_TO_INTERFERON_ALPHA	0.4175	0.989064	0.22225	0.969081	0.43178	0.907671
GOBP_CELLULAR_RESPONSE_TO_KETONE	0.42022	0.989064	0.29437	0.975841	0.81621	0.968929
GOBP_CELLULAR_RESPONSE_TO_LAMINAR_FLUID_SHEAR_STRESS	0.41038	0.989064	0.62528	0.994721	0.71462	0.952901
GOBP_CELLULAR_RESPONSE_TO_LIPOPROTEIN_PARTICLE_STIMULUS	0.42139	0.989064	0.95774	0.999786	0.32645	0.891159
GOBP_CELLULAR_RESPONSE_TO_NITROSATIVE_STRESS	0.4309	0.989064	0.44234	0.983411	0.37583	0.898489
GOBP_CELLULAR_RESPONSE_TO_PEPTIDE	0.4656	0.989064	0.5658	0.992219	0.27783	0.8828
GOBP_CELLULAR_RESPONSE_TO_PEPTIDOGLYCAN	0.3945	0.989064	0.40018	0.980393	0.22385	0.86684
GOBP_CELLULAR_RESPONSE_TO_PROSTAGLANDIN_E_STIMULUS	0.41732	0.989064	0.47587	0.987799	0.7066	0.951955
GOBP_CELLULAR_RESPONSE_TO_PROSTAGLANDIN_STIMULUS	0.42302	0.989064	0.43305	0.982831	0.6172	0.938039
GOBP_CELLULAR_RESPONSE_TO_SODIUM_ARSENITE	0.40733	0.989064	0.6714	0.996644	0.11256	0.809168
GOBP_CELLULAR_RESPONSE_TO_STRESS	0.41926	0.989064	0.16677	0.964845	0.11058	0.80887
GOBP_CELLULAR_RESPONSE_TO_THYROID_HORMONE_STIMULUS	0.44117	0.989064	0.51575	0.99061	0.48952	0.923214
GOBP_CELLULAR_RESPONSE_TO_WATER_STIMULUS	0.45058	0.989064	0.68247	0.996644	0.46122	0.914745
GOBP_CELL_AGGREGATION	0.42685	0.989064	0.21413	0.967862	0.14466	0.833529
GOBP_CELL_CYCLE_DNA_REPLICATION	0.41461	0.989064	0.67211	0.996644	0.30679	0.887626
GOBP_CELL_CYCLE_DNA_REPLICATION_INITIATION	0.39235	0.989064	0.16153	0.964845	0.035962	0.741499
GOBP_CELL_DIFFERENTIATION_INVOLVED_IN_PHENOTYPIC_SWITCHING	0.46429	0.989064	0.23752	0.969081	0.70435	0.951908
GOBP_CELL_MIGRATION_INVOLVED_IN_GASTRULATION	0.45712	0.989064	0.19674	0.966794	0.67403	0.946008
GOBP_CELL_RECOGNITION	0.43158	0.989064	0.40775	0.980393	0.61577	0.938006
GOBP_CELL_REDOX_HOMEOSTASIS	0.46383	0.989064	0.77505	0.996644	0.061218	0.770496
GOBP_CENTRAL_NERVOUS_SYSTEM_NEURON_AXONOGENESIS	0.43008	0.989064	0.7424	0.996644	0.60299	0.937825
GOBP_CENTRAL_NERVOUS_SYSTEM_NEURON_DEVELOPMENT	0.4223	0.989064	0.50039	0.989624	0.70708	0.951955
GOBP_CENTROMERE_COMPLEX_ASSEMBLY	0.40278	0.989064	0.4989	0.989624	0.30539	0.887626
GOBP_CEREBRAL_CORTEX_DEVELOPMENT	0.42784	0.989064	0.46853	0.986698	0.15386	0.837627
GOBP_CEREBROSPINAL_FLUID_CIRCULATION	0.40436	0.989064	0.11525	0.946312	0.76205	0.956307
GOBP_CHARGED_TRNA_AMINO_ACID_MODIFICATION	0.40523	0.989064	0.77785	0.996644	0.46156	0.914745
GOBP_CHEMICAL_SYNAPTIC_TRANSMISSION_POSTSYNAPTIC	0.42648	0.989064	0.67854	0.996644	0.40682	0.904649
GOBP_CHOLESTEROL_CATABOLIC_PROCESS	0.4029	0.989064	0.010347	0.785026	0.31084	0.88771
GOBP_CHOLESTEROL_STORAGE	0.43455	0.989064	0.48101	0.987799	0.44612	0.912087
GOBP_CHONDROCYTE_DEVELOPMENT	0.41514	0.989064	0.67713	0.996644	0.25866	0.878614
GOBP_CHONDROCYTE_DEVELOPMENT_INVOLVED_IN_ENDOCHONDRAL_BONE_MORPHOGENESIS	0.39508	0.989064	0.71179	0.996644	0.24793	0.874376
GOBP_CHONDROITIN_SULFATE_PROTEOGLYCAN_METABOLIC_PROCESS	0.40351	0.989064	0.079604	0.94418	0.65198	0.941084
GOBP_CHROMOSOME_ORGANIZATION_INVOLVED_IN_MEIOTIC_CELL_CYCLE	0.41958	0.989064	0.60065	0.994221	0.36116	0.895556
GOBP_CILIARY_BASAL_BODY_ORGANIZATION	0.41651	0.989064	0.5742	0.993065	0.61602	0.938006
GOBP_CIRCADIAN_SLEEP_WAKE_CYCLE	0.41191	0.989064	0.57151	0.992378	0.48862	0.923166
GOBP_CLATHRIN_COATED_VESICLE_CARGO_LOADING	0.41178	0.989064	0.166	0.964845	0.11648	0.811417
GOBP_CLEAVAGE_INVOLVED_IN_RRNA_PROCESSING	0.42498	0.989064	0.57825	0.993937	0.093086	0.794889
GOBP_COBALAMIN_METABOLIC_PROCESS	0.43928	0.989064	0.10432	0.946312	0.49235	0.92374
GOBP_COLLAGEN_CATABOLIC_PROCESS	0.39652	0.989064	0.60579	0.994221	0.32318	0.891159
GOBP_COLLECTING_DUCT_DEVELOPMENT	0.45218	0.989064	0.49719	0.989624	0.79639	0.962264
GOBP_COMPLEMENT_ACTIVATION	0.40453	0.989064	0.534	0.99061	0.33668	0.891159
GOBP_CORTICAL_ACTIN_CYTOSKELETON_ORGANIZATION	0.44206	0.989064	0.94554	0.999087	0.21656	0.865629
GOBP_CORTICOSPINAL_TRACT_MORPHOGENESIS	0.44157	0.989064	0.74905	0.996644	0.1785	0.857403
GOBP_CRANIAL_GANGLION_DEVELOPMENT	0.42956	0.989064	0.59693	0.994221	0.092475	0.794889
GOBP_CYCLIC_NUCLEOTIDE_CATABOLIC_PROCESS	0.44	0.989064	0.8251	0.996644	0.67467	0.946008
GOBP_CYTOPLASM_ORGANIZATION	0.44226	0.989064	0.42323	0.980393	0.96193	0.992634
GOBP_DEFENSE_RESPONSE_TO_GRAM_NEGATIVE_BACTERIUM	0.42559	0.989064	0.22244	0.969081	0.052282	0.755313
GOBP_DEFENSE_RESPONSE_TO_SYMBIONT	0.39871	0.989064	0.20469	0.966794	0.36272	0.895556
GOBP_DEFINITIVE_HEMOPOIESIS	0.41694	0.989064	0.60177	0.994221	0.048514	0.741845
GOBP_DESMOSOME_ORGANIZATION	0.392	0.989064	0.46897	0.986698	0.3153	0.888231
GOBP_DETERMINATION_OF_LIVER_LEFT_RIGHT_ASYMMETRY	0.46267	0.989064	0.58023	0.994069	0.16681	0.850302
GOBP_DETERMINATION_OF_PANCREATIC_LEFT_RIGHT_ASYMMETRY	0.46978	0.989064	0.61328	0.994221	0.23186	0.868421
GOBP_DETOXIFICATION_OF_NITROGEN_COMPOUND	0.39841	0.989064	0.019356	0.876285	0.033828	0.741499
GOBP_DEVELOPMENT_OF_PRIMARY_FEMALE_SEXUAL_CHARACTERISTICS	0.40504	0.989064	0.90192	0.997416	0.44169	0.909943
GOBP_DEVELOPMENT_OF_SECONDARY_SEXUAL_CHARACTERISTICS	0.42601	0.989064	0.73125	0.996644	0.29637	0.887626
GOBP_DE_NOVO_CENTRIOLE_ASSEMBLY	0.39629	0.989064	0.92066	0.997825	0.55718	0.92806
GOBP_DIADENOSINE_POLYPHOSPHATE_METABOLIC_PROCESS	0.45405	0.989064	0.74819	0.996644	0.39018	0.902056
GOBP_DOPAMINE_SECRETION	0.43638	0.989064	0.3929	0.980393	0.44531	0.911986
GOBP_DOPAMINE_TRANSPORT	0.45294	0.989064	0.34677	0.979404	0.61482	0.937994
GOBP_DORSAL_ROOT_GANGLION_DEVELOPMENT	0.44012	0.989064	0.3565	0.980393	0.38291	0.900841
GOBP_DORSAL_VENTRAL_NEURAL_TUBE_PATTERNING	0.3928	0.989064	0.86483	0.997333	0.80882	0.965813
GOBP_D_AMINO_ACID_TRANSPORT	0.40729	0.989064	0.63903	0.995546	0.20794	0.86548
GOBP_EMBRYONIC_SKELETAL_SYSTEM_DEVELOPMENT	0.44174	0.989064	0.23499	0.969081	0.018156	0.707166
GOBP_EMBRYONIC_SKELETAL_SYSTEM_MORPHOGENESIS	0.43712	0.989064	0.15769	0.964845	0.020022	0.716607
GOBP_ENDOCARDIAL_CUSHION_TO_MESENCHYMAL_TRANSITION	0.39333	0.989064	0.44061	0.983411	0.44359	0.911148
GOBP_ENDOCRINE_SYSTEM_DEVELOPMENT	0.46156	0.989064	0.59416	0.994221	0.34178	0.891979
GOBP_ENDOLYSOSOMAL_TOLL_LIKE_RECEPTOR_SIGNALING_PATHWAY	0.45011	0.989064	0.45424	0.983706	0.52091	0.926273
GOBP_ENDONUCLEOLYTIC_CLEAVAGE_IN_ITS1_TO_SEPARATE_SSU_RRNA_FROM_5_8S_RRNA_AND_LSU_RRNA_FROM_TRICISTRONIC_RRNA_TRANSCRIPT_SSU_RRNA_5_8S_RRNA_LSU_RRNA	0.39688	0.989064	0.22792	0.969081	0.15026	0.836544
GOBP_ENDOPLASMIC_RETICULUM_MANNOSE_TRIMMING	0.40565	0.989064	0.088367	0.946312	0.55963	0.928127
GOBP_ENDOPLASMIC_RETICULUM_PLASMA_MEMBRANE_TETHERING	0.4557	0.989064	0.38262	0.980393	0.97636	0.995512
GOBP_ENDOPLASMIC_RETICULUM_TO_CYTOSOL_TRANSPORT	0.45487	0.989064	0.36341	0.980393	0.99016	0.998445
GOBP_ENERGY_HOMEOSTASIS	0.4572	0.989064	0.37263	0.980393	0.60829	0.937994
GOBP_EOSINOPHIL_DIFFERENTIATION	0.42927	0.989064	0.59667	0.994221	0.19165	0.860938
GOBP_EPHRIN_RECEPTOR_SIGNALING_PATHWAY	0.40536	0.989064	0.29536	0.975841	0.53651	0.927488
GOBP_EPITHELIAL_CELL_APOPTOTIC_PROCESS	0.43892	0.989064	0.66616	0.996644	0.090004	0.794889
GOBP_EPITHELIAL_CELL_PROLIFERATION	0.43828	0.989064	0.56774	0.992219	0.2793	0.883507
GOBP_EPITHELIAL_CELL_PROLIFERATION_INVOLVED_IN_LUNG_MORPHOGENESIS	0.45454	0.989064	0.074355	0.94418	0.26077	0.880642
GOBP_EPOXIDE_METABOLIC_PROCESS	0.43847	0.989064	0.34601	0.979404	0.52931	0.927488
GOBP_EQUILIBRIOCEPTION	0.46226	0.989064	0.864	0.997333	0.010132	0.665153
GOBP_ERAD_PATHWAY	0.4197	0.989064	0.5419	0.99061	0.89362	0.9825
GOBP_ERK1_AND_ERK2_CASCADE	0.43689	0.989064	0.056005	0.923933	0.7569	0.956307
GOBP_ERROR_PRONE_TRANSLESION_SYNTHESIS	0.46926	0.989064	0.72648	0.996644	0.088371	0.794889
GOBP_ER_OVERLOAD_RESPONSE	0.43364	0.989064	0.51922	0.99061	0.14725	0.833529
GOBP_ESTABLISHMENT_OF_BLOOD_BRAIN_BARRIER	0.46707	0.989064	0.4433	0.983411	0.68613	0.950042
GOBP_ESTABLISHMENT_OF_MEIOTIC_SPINDLE_LOCALIZATION	0.41426	0.989064	0.57406	0.99297	0.54167	0.927829
GOBP_ESTABLISHMENT_OF_PROTEIN_LOCALIZATION_TO_MITOCHONDRIAL_MEMBRANE	0.40696	0.989064	0.6181	0.994221	0.87067	0.978689
GOBP_EXCITATORY_SYNAPSE_ASSEMBLY	0.44943	0.989064	0.39692	0.980393	0.69726	0.951559
GOBP_EYE_MORPHOGENESIS	0.42818	0.989064	0.65677	0.996644	0.50494	0.925655
GOBP_FATTY_ACID_BETA_OXIDATION_USING_ACYL_COA_DEHYDROGENASE	0.43162	0.989064	0.16318	0.964845	0.92353	0.988756
GOBP_FATTY_ACYL_COA_CATABOLIC_PROCESS	0.43084	0.989064	0.58846	0.994221	0.025757	0.726662
GOBP_FAT_PAD_DEVELOPMENT	0.43975	0.989064	0.73012	0.996644	0.375	0.898489
GOBP_FIBROBLAST_GROWTH_FACTOR_RECEPTOR_SIGNALING_PATHWAY	0.4209	0.989064	0.26185	0.97112	0.50676	0.925655
GOBP_FLAVIN_CONTAINING_COMPOUND_METABOLIC_PROCESS	0.43762	0.989064	0.34386	0.979404	0.017473	0.701207
GOBP_FORMATION_OF_EXTRACHROMOSOMAL_CIRCULAR_DNA	0.39336	0.989064	0.52146	0.99061	0.86681	0.97828
GOBP_G1_TO_G0_TRANSITION_INVOLVED_IN_CELL_DIFFERENTIATION	0.42223	0.989064	0.75888	0.996644	0.8459	0.975612
GOBP_GAMETE_GENERATION	0.42611	0.989064	0.90975	0.997416	0.42764	0.907438
GOBP_GDP_MANNOSE_METABOLIC_PROCESS	0.39615	0.989064	0.48197	0.987799	0.282	0.885135
GOBP_GENERATION_OF_NEURONS	0.44835	0.989064	0.41627	0.980393	0.22864	0.86684
GOBP_GERMINAL_CENTER_B_CELL_DIFFERENTIATION	0.45023	0.989064	0.52388	0.99061	0.34103	0.89175
GOBP_GLUTAMINE_FAMILY_AMINO_ACID_BIOSYNTHETIC_PROCESS	0.41089	0.989064	0.44514	0.983411	0.26324	0.880642
GOBP_GOLGI_DISASSEMBLY	0.47076	0.989064	0.79723	0.996644	0.3051	0.887626
GOBP_GOLGI_LOCALIZATION	0.42341	0.989064	0.45549	0.983706	0.94285	0.991778
GOBP_GROWTH_HORMONE_RECEPTOR_SIGNALING_PATHWAY_VIA_JAK_STAT	0.39773	0.989064	0.4124	0.980393	0.35756	0.895556
GOBP_G_PROTEIN_COUPLED_ACETYLCHOLINE_RECEPTOR_SIGNALING_PATHWAY	0.44179	0.989064	0.87591	0.997333	0.023422	0.721157
GOBP_G_PROTEIN_COUPLED_PURINERGIC_RECEPTOR_SIGNALING_PATHWAY	0.44003	0.989064	0.93448	0.998921	0.47358	0.918243
GOBP_HEAT_GENERATION	0.41692	0.989064	0.56829	0.992219	0.51226	0.925655
GOBP_HETEROPHILIC_CELL_CELL_ADHESION_VIA_PLASMA_MEMBRANE_CELL_ADHESION_MOLECULES	0.42712	0.989064	0.58894	0.994221	0.088993	0.794889
GOBP_HISTONE_H2A_ACETYLATION	0.40321	0.989064	0.47462	0.987799	0.75732	0.956307
GOBP_HISTONE_H2A_UBIQUITINATION	0.39607	0.989064	0.12117	0.949842	0.33768	0.891159
GOBP_HISTONE_UBIQUITINATION	0.41147	0.989064	0.022926	0.876285	0.29244	0.886935
GOBP_HORMONE_TRANSPORT	0.46119	0.989064	0.76437	0.996644	0.42478	0.907356
GOBP_HYALOID_VASCULAR_PLEXUS_REGRESSION	0.43119	0.989064	0.73663	0.996644	0.95792	0.992634
GOBP_HYALURONAN_CATABOLIC_PROCESS	0.40858	0.989064	0.87607	0.997333	0.19203	0.860938
GOBP_HYDROGEN_SULFIDE_METABOLIC_PROCESS	0.40904	0.989064	0.24369	0.969081	0.26449	0.88206
GOBP_IMMUNE_COMPLEX_CLEARANCE	0.4602	0.989064	0.61253	0.994221	0.83941	0.974162
GOBP_IMMUNE_RESPONSE_INHIBITING_CELL_SURFACE_RECEPTOR_SIGNALING_PATHWAY	0.44656	0.989064	0.21179	0.966794	0.93637	0.99083
GOBP_IMP_BIOSYNTHETIC_PROCESS	0.39137	0.989064	0.13547	0.953735	0.278	0.8828
GOBP_IMP_METABOLIC_PROCESS	0.44451	0.989064	0.47836	0.987799	0.051326	0.752619
GOBP_INNATE_IMMUNE_RESPONSE_ACTIVATING_CELL_SURFACE_RECEPTOR_SIGNALING_PATHWAY	0.42541	0.989064	0.075992	0.94418	0.14977	0.836463
GOBP_INNER_DYNEIN_ARM_ASSEMBLY	0.4176	0.989064	0.65875	0.996644	0.79796	0.962715
GOBP_INORGANIC_ANION_TRANSPORT	0.45785	0.989064	0.78913	0.996644	0.8531	0.977269
GOBP_INORGANIC_ION_IMPORT_ACROSS_PLASMA_MEMBRANE	0.42227	0.989064	0.61558	0.994221	0.40747	0.90511
GOBP_INOSITOL_PHOSPHATE_MEDIATED_SIGNALING	0.45974	0.989064	0.1626	0.964845	0.222	0.86684
GOBP_INTERCELLULAR_TRANSPORT	0.43232	0.989064	0.10467	0.946312	0.90131	0.983674
GOBP_INTERLEUKIN_18_MEDIATED_SIGNALING_PATHWAY	0.39343	0.989064	0.59646	0.994221	0.91018	0.986542
GOBP_INTERLEUKIN_4_MEDIATED_SIGNALING_PATHWAY	0.42598	0.989064	0.60394	0.994221	0.80561	0.964622
GOBP_INTERLEUKIN_6_MEDIATED_SIGNALING_PATHWAY	0.42966	0.989064	0.16574	0.964845	0.50764	0.925655
GOBP_INTRINSIC_APOPTOTIC_SIGNALING_PATHWAY_IN_RESPONSE_TO_HYDROGEN_PEROXIDE	0.47036	0.989064	0.31337	0.975841	0.85812	0.977881
GOBP_IRE1_MEDIATED_UNFOLDED_PROTEIN_RESPONSE	0.44534	0.989064	0.28382	0.975841	0.72063	0.953467
GOBP_IRON_ION_TRANSPORT	0.46006	0.989064	0.46429	0.985713	0.93407	0.990827
GOBP_LEUCINE_METABOLIC_PROCESS	0.43914	0.989064	0.60927	0.994221	0.17587	0.85684
GOBP_LEUKOCYTE_ADHESION_TO_VASCULAR_ENDOTHELIAL_CELL	0.42857	0.989064	0.84869	0.996644	0.45051	0.913068
GOBP_LEUKOCYTE_CHEMOTAXIS	0.39724	0.989064	0.17349	0.966794	0.2855	0.885135
GOBP_LEUKOCYTE_DIFFERENTIATION	0.4116	0.989064	0.41979	0.980393	0.032156	0.741499
GOBP_LEUKOCYTE_MEDIATED_IMMUNITY	0.42175	0.989064	0.63631	0.995442	0.64316	0.940537
GOBP_LIPID_GLYCOSYLATION	0.39663	0.989064	0.21541	0.968108	0.69283	0.951524
GOBP_LIPOPOLYSACCHARIDE_MEDIATED_SIGNALING_PATHWAY	0.39853	0.989064	0.76666	0.996644	0.026961	0.73234
GOBP_LIVER_REGENERATION	0.45096	0.989064	0.82811	0.996644	0.24802	0.874376
GOBP_LOCOMOTION_INVOLVED_IN_LOCOMOTORY_BEHAVIOR	0.41666	0.989064	0.15637	0.964845	0.6833	0.949336
GOBP_LOW_DENSITY_LIPOPROTEIN_PARTICLE_REMODELING	0.45229	0.989064	0.68243	0.996644	0.11077	0.80887
GOBP_LUNG_ASSOCIATED_MESENCHYME_DEVELOPMENT	0.45621	0.989064	0.18868	0.966794	0.73558	0.954361
GOBP_LUNG_VASCULATURE_DEVELOPMENT	0.46139	0.989064	0.36089	0.980393	0.99499	0.999611
GOBP_LYMPHOCYTE_ACTIVATION	0.44427	0.989064	0.16142	0.964845	0.077714	0.784511
GOBP_L_ALANINE_TRANSPORT	0.42269	0.989064	0.11027	0.946312	0.14582	0.833529
GOBP_L_KYNURENINE_METABOLIC_PROCESS	0.43675	0.989064	0.68318	0.996644	0.98852	0.997969
GOBP_L_METHIONINE_SALVAGE_FROM_METHYLTHIOADENOSINE	0.416	0.989064	0.12646	0.949842	0.12092	0.812055
GOBP_L_SERINE_METABOLIC_PROCESS	0.44765	0.989064	0.26158	0.97112	0.40907	0.906415
GOBP_MACROPHAGE_ACTIVATION_INVOLVED_IN_IMMUNE_RESPONSE	0.39276	0.989064	0.080817	0.94418	0.72537	0.953823
GOBP_MAINTENANCE_OF_PRESYNAPTIC_ACTIVE_ZONE_STRUCTURE	0.39361	0.989064	0.67	0.996644	0.83247	0.972726
GOBP_MAINTENANCE_OF_PROTEIN_LOCATION_IN_NUCLEUS	0.44958	0.989064	0.25232	0.969081	0.0058933	0.635083
GOBP_MAINTENANCE_OF_SYNAPSE_STRUCTURE	0.44296	0.989064	0.58298	0.994069	0.91302	0.986919
GOBP_MALE_GENITALIA_DEVELOPMENT	0.45856	0.989064	0.36404	0.980393	0.35326	0.895187
GOBP_MALE_MATING_BEHAVIOR	0.4526	0.989064	0.2748	0.975365	0.087219	0.794889
GOBP_MARGINAL_ZONE_B_CELL_DIFFERENTIATION	0.40488	0.989064	0.6382	0.995533	0.104	0.805489
GOBP_MATERNAL_PROCESS_INVOLVED_IN_PARTURITION	0.42935	0.989064	0.50545	0.99061	0.38313	0.900841
GOBP_MEIOTIC_SPINDLE_ASSEMBLY	0.3917	0.989064	0.33746	0.979404	0.87137	0.978689
GOBP_MEMBRANOUS_SEPTUM_MORPHOGENESIS	0.43763	0.989064	0.30052	0.975841	0.075327	0.778878
GOBP_MEMORY	0.4333	0.989064	0.24904	0.969081	0.8026	0.963732
GOBP_MESODERM_DEVELOPMENT	0.45399	0.989064	0.66204	0.996644	0.44895	0.913063
GOBP_MESONEPHRIC_TUBULE_FORMATION	0.42559	0.989064	0.79563	0.996644	0.081969	0.788997
GOBP_METANEPHRIC_COLLECTING_DUCT_DEVELOPMENT	0.45104	0.989064	0.50791	0.99061	0.75857	0.956307
GOBP_METANEPHRIC_GLOMERULUS_DEVELOPMENT	0.46083	0.989064	0.40219	0.980393	0.135	0.822974
GOBP_METANEPHROS_DEVELOPMENT	0.41346	0.989064	0.40543	0.980393	0.11917	0.811417
GOBP_MICTURITION	0.44257	0.989064	0.82121	0.996644	0.86906	0.978689
GOBP_MIRNA_CATABOLIC_PROCESS	0.39907	0.989064	0.58994	0.994221	0.0681	0.770496
GOBP_MITOCHONDRIAL_FISSION	0.45412	0.989064	0.061969	0.92809	0.77995	0.958811
GOBP_MITOCHONDRIAL_RESPIRASOME_ASSEMBLY	0.4496	0.989064	0.89705	0.997416	0.39508	0.902994
GOBP_MITOCHONDRIAL_RNA_METABOLIC_PROCESS	0.4681	0.989064	0.86859	0.997333	0.4264	0.907412
GOBP_MITOTIC_CELL_CYCLE_PROCESS	0.46384	0.989064	0.42203	0.980393	0.096922	0.798762
GOBP_MITOTIC_G2_M_TRANSITION_CHECKPOINT	0.43163	0.989064	0.15769	0.964845	0.52566	0.92702
GOBP_MITOTIC_SISTER_CHROMATID_SEGREGATION	0.42826	0.989064	0.57704	0.993702	0.03528	0.741499
GOBP_MITOTIC_SISTER_CHROMATID_SEPARATION	0.4511	0.989064	0.38457	0.980393	0.14625	0.833529
GOBP_MODULATION_BY_HOST_OF_SYMBIONT_PROCESS	0.41288	0.989064	0.11242	0.946312	0.41187	0.906602
GOBP_MONOATOMIC_ION_TRANSPORT	0.41949	0.989064	0.81416	0.996644	0.6379	0.940334
GOBP_MONOSACCHARIDE_BIOSYNTHETIC_PROCESS	0.39346	0.989064	0.31834	0.975841	0.09919	0.799934
GOBP_MONOUBIQUITINATED_HISTONE_DEUBIQUITINATION	0.41448	0.989064	0.36761	0.980393	0.00092458	0.507147
GOBP_MORPHOGENESIS_OF_A_BRANCHING_STRUCTURE	0.46364	0.989064	0.241	0.969081	0.60146	0.937736
GOBP_MORPHOGENESIS_OF_EMBRYONIC_EPITHELIUM	0.41816	0.989064	0.9242	0.998187	0.010843	0.675938
GOBP_MOTOR_LEARNING	0.46107	0.989064	0.93876	0.999087	0.11697	0.811417
GOBP_MUCUS_SECRETION	0.39464	0.989064	0.30058	0.975841	0.77578	0.957832
GOBP_MULTICELLULAR_ORGANISMAL_LEVEL_HOMEOSTASIS	0.4396	0.989064	0.083764	0.94418	0.73783	0.954361
GOBP_MUSCLE_ADAPTATION	0.47047	0.989064	0.51269	0.99061	0.94855	0.992634
GOBP_MUSCLE_CELL_PROLIFERATION	0.41345	0.989064	0.52701	0.99061	0.80252	0.963728
GOBP_MUSCLE_HYPERTROPHY	0.44642	0.989064	0.52868	0.99061	0.93173	0.990629
GOBP_MUSCLE_ORGAN_DEVELOPMENT	0.4472	0.989064	0.60947	0.994221	0.45045	0.913068
GOBP_MUSCLE_STRUCTURE_DEVELOPMENT	0.41522	0.989064	0.44756	0.983456	0.35568	0.895556
GOBP_MYELIN_ASSEMBLY	0.40387	0.989064	0.76325	0.996644	0.91953	0.987865
GOBP_MYELOID_CELL_DIFFERENTIATION	0.44474	0.989064	0.57689	0.993702	0.020637	0.71848
GOBP_MYELOID_LEUKOCYTE_MIGRATION	0.45864	0.989064	0.37448	0.980393	0.05665	0.769065
GOBP_NCRNA_METABOLIC_PROCESS	0.45042	0.989064	0.66792	0.996644	0.0040868	0.635083
GOBP_NEGATIVE_REGULATION_OF_ACTIN_NUCLEATION	0.42194	0.989064	0.60552	0.994221	0.67931	0.947322
GOBP_NEGATIVE_REGULATION_OF_ALPHA_BETA_T_CELL_ACTIVATION	0.39868	0.989064	0.33206	0.975841	0.55417	0.92806
GOBP_NEGATIVE_REGULATION_OF_ATPASE_COUPLED_CALCIUM_TRANSMEMBRANE_TRANSPORTER_ACTIVITY	0.44108	0.989064	0.47488	0.987799	0.95976	0.992634
GOBP_NEGATIVE_REGULATION_OF_AXON_EXTENSION	0.41819	0.989064	0.46576	0.985985	0.45631	0.914448
GOBP_NEGATIVE_REGULATION_OF_BICELLULAR_TIGHT_JUNCTION_ASSEMBLY	0.42356	0.989064	0.49217	0.989497	0.98394	0.997445
GOBP_NEGATIVE_REGULATION_OF_BIOMINERAL_TISSUE_DEVELOPMENT	0.44038	0.989064	0.80236	0.996644	0.50473	0.925655
GOBP_NEGATIVE_REGULATION_OF_BLOOD_CIRCULATION	0.46965	0.989064	0.81737	0.996644	0.24799	0.874376
GOBP_NEGATIVE_REGULATION_OF_BONE_REMODELING	0.41109	0.989064	0.42596	0.981414	0.55191	0.92806
GOBP_NEGATIVE_REGULATION_OF_B_CELL_DIFFERENTIATION	0.46005	0.989064	0.23521	0.969081	0.49263	0.92374
GOBP_NEGATIVE_REGULATION_OF_CARBOHYDRATE_METABOLIC_PROCESS	0.42357	0.989064	0.5936	0.994221	0.044126	0.741499
GOBP_NEGATIVE_REGULATION_OF_CATECHOLAMINE_SECRETION	0.42994	0.989064	0.18989	0.966794	0.9834	0.9973
GOBP_NEGATIVE_REGULATION_OF_CELLULAR_RESPONSE_TO_GROWTH_FACTOR_STIMULUS	0.41138	0.989064	0.47139	0.987131	0.6952	0.951559
GOBP_NEGATIVE_REGULATION_OF_CELLULAR_RESPONSE_TO_TRANSFORMING_GROWTH_FACTOR_BETA_STIMULUS	0.41456	0.989064	0.2558	0.969081	0.72787	0.953823
GOBP_NEGATIVE_REGULATION_OF_CELL_CYCLE_CHECKPOINT	0.46735	0.989064	0.86973	0.997333	0.11421	0.809506
GOBP_NEGATIVE_REGULATION_OF_CELL_PROLIFERATION_INVOLVED_IN_HEART_MORPHOGENESIS	0.41317	0.989064	0.26627	0.97282	0.94461	0.991778
GOBP_NEGATIVE_REGULATION_OF_CHOLESTEROL_METABOLIC_PROCESS	0.40653	0.989064	0.30983	0.975841	0.33866	0.891159
GOBP_NEGATIVE_REGULATION_OF_CHOLESTEROL_STORAGE	0.45148	0.989064	0.51064	0.99061	0.17758	0.85684
GOBP_NEGATIVE_REGULATION_OF_CYTOKINE_PRODUCTION_INVOLVED_IN_INFLAMMATORY_RESPONSE	0.3966	0.989064	0.0065738	0.74525	0.25882	0.878614
GOBP_NEGATIVE_REGULATION_OF_DENDRITE_DEVELOPMENT	0.40151	0.989064	0.72244	0.996644	0.22409	0.86684
GOBP_NEGATIVE_REGULATION_OF_DNA_DAMAGE_CHECKPOINT	0.43419	0.989064	0.54709	0.99105	0.29074	0.886935
GOBP_NEGATIVE_REGULATION_OF_DOPAMINE_SECRETION	0.40986	0.989064	0.2711	0.973613	0.95174	0.992634
GOBP_NEGATIVE_REGULATION_OF_EPITHELIAL_TO_MESENCHYMAL_TRANSITION	0.46766	0.989064	0.58443	0.994221	0.23922	0.873163
GOBP_NEGATIVE_REGULATION_OF_EXTRINSIC_APOPTOTIC_SIGNALING_PATHWAY_VIA_DEATH_DOMAIN_RECEPTORS	0.45233	0.989064	0.38091	0.980393	0.51251	0.925655
GOBP_NEGATIVE_REGULATION_OF_FAT_CELL_DIFFERENTIATION	0.42064	0.989064	0.43264	0.982831	0.2	0.862813
GOBP_NEGATIVE_REGULATION_OF_FAT_CELL_PROLIFERATION	0.46348	0.989064	0.63192	0.994992	0.47686	0.919511
GOBP_NEGATIVE_REGULATION_OF_FIBROBLAST_GROWTH_FACTOR_RECEPTOR_SIGNALING_PATHWAY	0.40243	0.989064	0.62179	0.994221	0.11287	0.809168
GOBP_NEGATIVE_REGULATION_OF_GLUCONEOGENESIS	0.43118	0.989064	0.39426	0.980393	0.11369	0.809506
GOBP_NEGATIVE_REGULATION_OF_HAIR_FOLLICLE_DEVELOPMENT	0.39493	0.989064	0.43644	0.983411	0.71426	0.952616
GOBP_NEGATIVE_REGULATION_OF_HELICASE_ACTIVITY	0.45331	0.989064	0.53907	0.99061	0.36883	0.896555
GOBP_NEGATIVE_REGULATION_OF_HYDROLASE_ACTIVITY	0.44319	0.989064	0.67684	0.996644	0.82714	0.972087
GOBP_NEGATIVE_REGULATION_OF_INSULIN_SECRETION_INVOLVED_IN_CELLULAR_RESPONSE_TO_GLUCOSE_STIMULUS	0.44754	0.989064	0.85351	0.996644	0.49111	0.923308
GOBP_NEGATIVE_REGULATION_OF_INTERLEUKIN_4_PRODUCTION	0.41893	0.989064	0.47939	0.987799	0.0106	0.672546
GOBP_NEGATIVE_REGULATION_OF_INTRINSIC_APOPTOTIC_SIGNALING_PATHWAY_IN_RESPONSE_TO_DNA_DAMAGE	0.41807	0.989064	0.5168	0.99061	0.023669	0.721157
GOBP_NEGATIVE_REGULATION_OF_JNK_CASCADE	0.45732	0.989064	0.08864	0.946312	0.22402	0.86684
GOBP_NEGATIVE_REGULATION_OF_LIPID_CATABOLIC_PROCESS	0.41278	0.989064	0.59215	0.994221	0.21815	0.865813
GOBP_NEGATIVE_REGULATION_OF_MACROPHAGE_DERIVED_FOAM_CELL_DIFFERENTIATION	0.44005	0.989064	0.49093	0.989497	0.097614	0.798762
GOBP_NEGATIVE_REGULATION_OF_MORPHOGENESIS_OF_AN_EPITHELIUM	0.46971	0.989064	0.20718	0.966794	0.54685	0.92806
GOBP_NEGATIVE_REGULATION_OF_MYOBLAST_DIFFERENTIATION	0.39869	0.989064	0.83861	0.996644	0.076923	0.782975
GOBP_NEGATIVE_REGULATION_OF_NUCLEAR_DIVISION	0.41241	0.989064	0.44338	0.983411	0.27646	0.8828
GOBP_NEGATIVE_REGULATION_OF_OXIDATIVE_STRESS_INDUCED_INTRINSIC_APOPTOTIC_SIGNALING_PATHWAY	0.39896	0.989064	0.73545	0.996644	0.085197	0.79276
GOBP_NEGATIVE_REGULATION_OF_PEPTIDE_SECRETION	0.44477	0.989064	0.29835	0.975841	0.93534	0.99083
GOBP_NEGATIVE_REGULATION_OF_PHAGOCYTOSIS	0.42389	0.989064	0.59081	0.994221	0.060783	0.770496
GOBP_NEGATIVE_REGULATION_OF_PHOSPHORYLATION	0.42304	0.989064	0.6562	0.996644	0.1554	0.8383
GOBP_NEGATIVE_REGULATION_OF_PRODUCTION_OF_MOLECULAR_MEDIATOR_OF_IMMUNE_RESPONSE	0.42189	0.989064	0.32235	0.975841	0.64528	0.940569
GOBP_NEGATIVE_REGULATION_OF_PROTEIN_AUTOPHOSPHORYLATION	0.44104	0.989064	0.53425	0.99061	0.21137	0.86548
GOBP_NEGATIVE_REGULATION_OF_PROTEIN_DEPHOSPHORYLATION	0.42337	0.989064	0.47568	0.987799	0.76657	0.956307
GOBP_NEGATIVE_REGULATION_OF_PROTEIN_EXPORT_FROM_NUCLEUS	0.43006	0.989064	0.5657	0.992219	0.66573	0.944226
GOBP_NEGATIVE_REGULATION_OF_PROTEIN_LOCALIZATION_TO_CELL_SURFACE	0.40716	0.989064	0.35441	0.980393	0.17887	0.857485
GOBP_NEGATIVE_REGULATION_OF_PROTEIN_MATURATION	0.43502	0.989064	0.22375	0.969081	0.74414	0.955376
GOBP_NEGATIVE_REGULATION_OF_REPRODUCTIVE_PROCESS	0.40782	0.989064	0.87701	0.997333	0.28503	0.885135
GOBP_NEGATIVE_REGULATION_OF_RESPONSE_TO_OXIDATIVE_STRESS	0.45789	0.989064	0.43933	0.983411	0.56927	0.930553
GOBP_NEGATIVE_REGULATION_OF_RNA_POLYMERASE_II_REGULATORY_REGION_SEQUENCE_SPECIFIC_DNA_BINDING	0.44209	0.989064	0.67251	0.996644	0.011408	0.675938
GOBP_NEGATIVE_REGULATION_OF_SMOOTHENED_SIGNALING_PATHWAY	0.42971	0.989064	0.85753	0.996727	0.95072	0.992634
GOBP_NEGATIVE_REGULATION_OF_SYNAPTIC_TRANSMISSION_GLUTAMATERGIC	0.42375	0.989064	0.50922	0.99061	0.0049591	0.635083
GOBP_NEGATIVE_REGULATION_OF_THYMOCYTE_APOPTOTIC_PROCESS	0.41414	0.989064	0.13146	0.949842	0.78628	0.959732
GOBP_NEGATIVE_REGULATION_OF_TOLL_LIKE_RECEPTOR_SIGNALING_PATHWAY	0.4432	0.989064	0.6725	0.996644	0.67348	0.945857
GOBP_NEGATIVE_REGULATION_OF_TRANSMEMBRANE_RECEPTOR_PROTEIN_SERINE_THREONINE_KINASE_SIGNALING_PATHWAY	0.43654	0.989064	0.70764	0.996644	0.37613	0.898489
GOBP_NEGATIVE_REGULATION_OF_T_CELL_CYTOKINE_PRODUCTION	0.43659	0.989064	0.55134	0.99105	0.88608	0.980535
GOBP_NEGATIVE_REGULATION_OF_UBIQUITIN_DEPENDENT_PROTEIN_CATABOLIC_PROCESS	0.43427	0.989064	0.29975	0.975841	0.26521	0.88206
GOBP_NEGATIVE_REGULATION_OF_VASCULAR_ASSOCIATED_SMOOTH_MUSCLE_CELL_PROLIFERATION	0.39944	0.989064	0.19661	0.966794	0.77434	0.957207
GOBP_NEURAL_NUCLEUS_DEVELOPMENT	0.45699	0.989064	0.85572	0.996644	0.94508	0.991778
GOBP_NEUROGENESIS	0.46779	0.989064	0.45817	0.983706	0.21998	0.86684
GOBP_NEUROTRANSMITTER_METABOLIC_PROCESS	0.44102	0.989064	0.5877	0.994221	0.88731	0.980939
GOBP_NEUROTRANSMITTER_RECEPTOR_TRANSPORT	0.40355	0.989064	0.62177	0.994221	0.033723	0.741499
GOBP_NEUTROPHIL_EXTRAVASATION	0.4494	0.989064	0.24153	0.969081	0.0021431	0.601153
GOBP_NEUTROPHIL_MEDIATED_CYTOTOXICITY	0.44468	0.989064	0.42472	0.980882	0.02249	0.720334
GOBP_NEUTROPHIL_MEDIATED_KILLING_OF_SYMBIONT_CELL	0.46708	0.989064	0.44536	0.983411	0.029133	0.736539
GOBP_NITRIC_OXIDE_SYNTHASE_BIOSYNTHETIC_PROCESS	0.40985	0.989064	0.16777	0.964845	0.62092	0.938749
GOBP_NITRIC_OXIDE_TRANSPORT	0.40303	0.989064	0.55177	0.99105	0.71529	0.953197
GOBP_NITROGEN_UTILIZATION	0.45202	0.989064	0.38306	0.980393	0.085855	0.794276
GOBP_NUCLEAR_MRNA_SURVEILLANCE	0.44848	0.989064	0.24673	0.969081	0.81344	0.967982
GOBP_NUCLEOTIDE_SUGAR_BIOSYNTHETIC_PROCESS	0.4424	0.989064	0.89903	0.997416	0.75417	0.955976
GOBP_N_ACETYLNEURAMINATE_CATABOLIC_PROCESS	0.46792	0.989064	0.48541	0.987933	0.73728	0.954361
GOBP_OLFACTORY_BULB_INTERNEURON_DIFFERENTIATION	0.44124	0.989064	0.62708	0.994992	0.52343	0.926374
GOBP_OLIGOSACCHARIDE_CATABOLIC_PROCESS	0.4477	0.989064	0.015853	0.876285	0.79697	0.962264
GOBP_OLIGOSACCHARIDE_METABOLIC_PROCESS	0.41178	0.989064	0.0065036	0.74224	0.88062	0.979994
GOBP_ONE_CARBON_COMPOUND_TRANSPORT	0.40985	0.989064	0.65585	0.996644	0.45481	0.913596
GOBP_ONE_CARBON_METABOLIC_PROCESS	0.41597	0.989064	0.51049	0.99061	0.30247	0.887626
GOBP_ORGANIC_ANION_TRANSPORT	0.40915	0.989064	0.70855	0.996644	0.72605	0.953823
GOBP_ORGANOPHOSPHATE_ESTER_TRANSPORT	0.40415	0.989064	0.6899	0.996644	0.87046	0.978689
GOBP_PALLIUM_DEVELOPMENT	0.41711	0.989064	0.31746	0.975841	0.17499	0.85684
GOBP_PARACRINE_SIGNALING	0.46832	0.989064	0.76781	0.996644	0.082519	0.788997
GOBP_PENETRATION_OF_ZONA_PELLUCIDA	0.41261	0.989064	0.36258	0.980393	0.67073	0.945033
GOBP_PEPTIDE_CROSS_LINKING	0.45741	0.989064	0.049027	0.918011	0.26934	0.882694
GOBP_PEPTIDYL_METHIONINE_MODIFICATION	0.40773	0.989064	0.6977	0.996644	0.62965	0.939397
GOBP_PEPTIDYL_PROLINE_HYDROXYLATION	0.45568	0.989064	0.92871	0.998624	0.62176	0.938852
GOBP_PEPTIDYL_SERINE_DEPHOSPHORYLATION	0.42693	0.989064	0.073552	0.94418	0.64902	0.940922
GOBP_PEPTIDYL_SERINE_MODIFICATION	0.44231	0.989064	0.38537	0.980393	0.4131	0.906823
GOBP_PEROXISOME_PROLIFERATOR_ACTIVATED_RECEPTOR_SIGNALING_PATHWAY	0.45725	0.989064	0.56898	0.992219	0.1842	0.860334
GOBP_PHAGOCYTOSIS_RECOGNITION	0.46267	0.989064	0.71698	0.996644	0.083519	0.789475
GOBP_PHAGOSOME_ACIDIFICATION	0.44425	0.989064	0.49578	0.989624	0.53789	0.927488
GOBP_PHOSPHATIDYLINOSITOL_3_KINASE_SIGNALING	0.44148	0.989064	0.47367	0.987799	0.36557	0.896114
GOBP_PHOSPHOLIPASE_C_ACTIVATING_DOPAMINE_RECEPTOR_SIGNALING_PATHWAY	0.40141	0.989064	0.30637	0.975841	0.74924	0.955376
GOBP_PHOSPHOLIPID_TRANSLOCATION	0.41037	0.989064	0.47949	0.987799	0.71794	0.953467
GOBP_PHOTORECEPTOR_CELL_OUTER_SEGMENT_ORGANIZATION	0.45494	0.989064	0.53359	0.99061	0.15005	0.836544
GOBP_POLYADENYLATION_DEPENDENT_RNA_CATABOLIC_PROCESS	0.40226	0.989064	0.22232	0.969081	0.29135	0.886935
GOBP_POSITIVE_REGULATION_BY_HOST_OF_VIRAL_TRANSCRIPTION	0.45227	0.989064	0.31257	0.975841	0.70287	0.951908
GOBP_POSITIVE_REGULATION_OF_3_UTR_MEDIATED_MRNA_STABILIZATION	0.39794	0.989064	0.39709	0.980393	0.16353	0.846731
GOBP_POSITIVE_REGULATION_OF_ACTIN_FILAMENT_BUNDLE_ASSEMBLY	0.44494	0.989064	0.29334	0.975841	0.38875	0.901569
GOBP_POSITIVE_REGULATION_OF_ADIPOSE_TISSUE_DEVELOPMENT	0.40253	0.989064	0.71589	0.996644	0.5891	0.935141
GOBP_POSITIVE_REGULATION_OF_AUTOPHAGY	0.44773	0.989064	0.31361	0.975841	0.39783	0.903711
GOBP_POSITIVE_REGULATION_OF_CARDIAC_EPITHELIAL_TO_MESENCHYMAL_TRANSITION	0.46483	0.989064	0.38717	0.980393	0.53309	0.927488
GOBP_POSITIVE_REGULATION_OF_CELLULAR_SENESCENCE	0.39883	0.989064	0.60468	0.994221	0.14292	0.833529
GOBP_POSITIVE_REGULATION_OF_CELL_CELL_ADHESION	0.39908	0.989064	0.10313	0.946312	0.39884	0.903711
GOBP_POSITIVE_REGULATION_OF_CELL_PROJECTION_ORGANIZATION	0.42297	0.989064	0.19201	0.966794	0.76646	0.956307
GOBP_POSITIVE_REGULATION_OF_CHOLESTEROL_STORAGE	0.4459	0.989064	0.38174	0.980393	0.78122	0.958898
GOBP_POSITIVE_REGULATION_OF_CORTICOSTEROID_HORMONE_SECRETION	0.44462	0.989064	0.55057	0.99105	0.48417	0.920708
GOBP_POSITIVE_REGULATION_OF_CYTOPLASMIC_TRANSPORT	0.43832	0.989064	0.16697	0.964845	0.41431	0.906823
GOBP_POSITIVE_REGULATION_OF_DNA_REPLICATION	0.4676	0.989064	0.59693	0.994221	0.21068	0.86548
GOBP_POSITIVE_REGULATION_OF_DOPAMINE_SECRETION	0.44821	0.989064	0.63901	0.995546	0.6139	0.937994
GOBP_POSITIVE_REGULATION_OF_ENAMEL_MINERALIZATION	0.39302	0.989064	0.4631	0.985713	0.18581	0.860617
GOBP_POSITIVE_REGULATION_OF_EPITHELIAL_CELL_PROLIFERATION_INVOLVED_IN_LUNG_MORPHOGENESIS	0.4123	0.989064	0.1495	0.964845	0.21651	0.865629
GOBP_POSITIVE_REGULATION_OF_EPITHELIAL_TO_MESENCHYMAL_TRANSITION_INVOLVED_IN_ENDOCARDIAL_CUSHION_FORMATION	0.46256	0.989064	0.5222	0.99061	0.11703	0.811417
GOBP_POSITIVE_REGULATION_OF_ERK1_AND_ERK2_CASCADE	0.3947	0.989064	0.36741	0.980393	0.72264	0.953467
GOBP_POSITIVE_REGULATION_OF_EXTRACELLULAR_MATRIX_DISASSEMBLY	0.40981	0.989064	0.47955	0.987799	0.40834	0.906126
GOBP_POSITIVE_REGULATION_OF_EXTRINSIC_APOPTOTIC_SIGNALING_PATHWAY_IN_ABSENCE_OF_LIGAND	0.45412	0.989064	0.14916	0.964845	0.13947	0.828545
GOBP_POSITIVE_REGULATION_OF_FIBROBLAST_APOPTOTIC_PROCESS	0.44741	0.989064	0.54013	0.99061	0.90637	0.985795
GOBP_POSITIVE_REGULATION_OF_GAP_JUNCTION_ASSEMBLY	0.39351	0.989064	0.47206	0.98751	0.3764	0.898667
GOBP_POSITIVE_REGULATION_OF_GASTRO_INTESTINAL_SYSTEM_SMOOTH_MUSCLE_CONTRACTION	0.45577	0.989064	0.38756	0.980393	0.95527	0.992634
GOBP_POSITIVE_REGULATION_OF_HEMATOPOIETIC_STEM_CELL_PROLIFERATION	0.40329	0.989064	0.17991	0.966794	0.027756	0.734134
GOBP_POSITIVE_REGULATION_OF_HEPATIC_STELLATE_CELL_ACTIVATION	0.45656	0.989064	0.29035	0.975841	0.24801	0.874376
GOBP_POSITIVE_REGULATION_OF_INTERFERON_ALPHA_PRODUCTION	0.46927	0.989064	0.703	0.996644	0.20737	0.86548
GOBP_POSITIVE_REGULATION_OF_INTERLEUKIN_1_ALPHA_PRODUCTION	0.39509	0.989064	0.62826	0.994992	0.55956	0.928127
GOBP_POSITIVE_REGULATION_OF_INTERLEUKIN_23_PRODUCTION	0.44185	0.989064	0.65682	0.996644	0.29666	0.887626
GOBP_POSITIVE_REGULATION_OF_INTRINSIC_APOPTOTIC_SIGNALING_PATHWAY_IN_RESPONSE_TO_DNA_DAMAGE	0.46949	0.989064	0.41756	0.980393	0.6367	0.940297
GOBP_POSITIVE_REGULATION_OF_JUN_KINASE_ACTIVITY	0.40596	0.989064	0.17528	0.966794	0.33601	0.891159
GOBP_POSITIVE_REGULATION_OF_LEUKOCYTE_MEDIATED_IMMUNITY	0.4305	0.989064	0.80079	0.996644	0.41894	0.906823
GOBP_POSITIVE_REGULATION_OF_LIPID_KINASE_ACTIVITY	0.42016	0.989064	0.94001	0.999087	0.69063	0.950748
GOBP_POSITIVE_REGULATION_OF_LIPID_METABOLIC_PROCESS	0.45288	0.989064	0.83406	0.996644	0.46947	0.917739
GOBP_POSITIVE_REGULATION_OF_LONG_TERM_NEURONAL_SYNAPTIC_PLASTICITY	0.44724	0.989064	0.51351	0.99061	0.81934	0.97002
GOBP_POSITIVE_REGULATION_OF_METAPHASE_ANAPHASE_TRANSITION_OF_CELL_CYCLE	0.40692	0.989064	0.63861	0.995533	0.021404	0.719276
GOBP_POSITIVE_REGULATION_OF_MICROGLIAL_CELL_ACTIVATION	0.40875	0.989064	0.32746	0.975841	0.72676	0.953823
GOBP_POSITIVE_REGULATION_OF_MICROTUBULE_POLYMERIZATION_OR_DEPOLYMERIZATION	0.45391	0.989064	0.65865	0.996644	0.191	0.860811
GOBP_POSITIVE_REGULATION_OF_MOLECULAR_FUNCTION	0.46786	0.989064	0.80894	0.996644	0.28258	0.885135
GOBP_POSITIVE_REGULATION_OF_MRNA_METABOLIC_PROCESS	0.45089	0.989064	0.19476	0.966794	0.066795	0.770496
GOBP_POSITIVE_REGULATION_OF_NATURAL_KILLER_CELL_PROLIFERATION	0.44619	0.989064	0.84399	0.996644	0.89586	0.983096
GOBP_POSITIVE_REGULATION_OF_NITRIC_OXIDE_METABOLIC_PROCESS	0.41822	0.989064	0.32037	0.975841	0.17531	0.85684
GOBP_POSITIVE_REGULATION_OF_ODONTOGENESIS	0.40435	0.989064	0.32502	0.975841	0.44987	0.913068
GOBP_POSITIVE_REGULATION_OF_ORGANIC_ACID_TRANSPORT	0.44968	0.989064	0.31466	0.975841	0.75763	0.956307
GOBP_POSITIVE_REGULATION_OF_OXIDATIVE_STRESS_INDUCED_NEURON_DEATH	0.46656	0.989064	0.36829	0.980393	0.053331	0.757864
GOBP_POSITIVE_REGULATION_OF_PHAGOCYTOSIS	0.40251	0.989064	0.5916	0.994221	0.75541	0.956108
GOBP_POSITIVE_REGULATION_OF_PHOSPHATIDYLINOSITOL_3_KINASE_SIGNALING	0.45236	0.989064	0.50176	0.989857	0.52426	0.926374
GOBP_POSITIVE_REGULATION_OF_PHOSPHOLIPID_TRANSLOCATION	0.44715	0.989064	0.081542	0.94418	0.23909	0.873163
GOBP_POSITIVE_REGULATION_OF_PROTEIN_LOCALIZATION_TO_SYNAPSE	0.43832	0.989064	0.3238	0.975841	0.25618	0.877634
GOBP_POSITIVE_REGULATION_OF_PROTEIN_SECRETION	0.39565	0.989064	0.83566	0.996644	0.34212	0.892241
GOBP_POSITIVE_REGULATION_OF_RECEPTOR_CLUSTERING	0.39199	0.989064	0.59805	0.994221	0.60769	0.937994
GOBP_POSITIVE_REGULATION_OF_REPRODUCTIVE_PROCESS	0.46518	0.989064	0.88251	0.997416	0.32167	0.890247
GOBP_POSITIVE_REGULATION_OF_SKELETAL_MUSCLE_FIBER_DEVELOPMENT	0.39975	0.989064	0.41634	0.980393	0.58614	0.934558
GOBP_POSITIVE_REGULATION_OF_SMOOTH_MUSCLE_CELL_DIFFERENTIATION	0.40558	0.989064	0.65413	0.996644	0.74769	0.955376
GOBP_POSITIVE_REGULATION_OF_TOOTH_MINERALIZATION	0.45721	0.989064	0.52762	0.99061	0.18807	0.860811
GOBP_POSITIVE_REGULATION_OF_TRANSCRIPTION_FROM_RNA_POLYMERASE_II_PROMOTER_IN_RESPONSE_TO_HYPOXIA	0.39552	0.989064	0.89572	0.997416	0.025025	0.724915
GOBP_POSITIVE_REGULATION_OF_TRANSCRIPTION_OF_NUCLEOLAR_LARGE_RRNA_BY_RNA_POLYMERASE_I	0.44587	0.989064	0.59118	0.994221	0.44859	0.913063
GOBP_POSITIVE_REGULATION_OF_TRANSMISSION_OF_NERVE_IMPULSE	0.45579	0.989064	0.22604	0.969081	0.29479	0.887626
GOBP_POSITIVE_REGULATION_OF_T_CELL_CYTOKINE_PRODUCTION	0.40561	0.989064	0.41525	0.980393	0.91915	0.987816
GOBP_POSITIVE_REGULATION_OF_T_CELL_MIGRATION	0.39446	0.989064	0.14824	0.963985	0.3615	0.895556
GOBP_POSITIVE_REGULATION_OF_T_CELL_PROLIFERATION	0.40368	0.989064	0.22079	0.969081	0.60089	0.937736
GOBP_POSITIVE_REGULATION_OF_T_HELPER_17_TYPE_IMMUNE_RESPONSE	0.4359	0.989064	0.73417	0.996644	0.82302	0.970827
GOBP_POSITIVE_REGULATION_OF_T_HELPER_1_CELL_DIFFERENTIATION	0.42821	0.989064	0.50284	0.990131	0.15313	0.837283
GOBP_POSITIVE_REGULATION_OF_VASCULAR_ENDOTHELIAL_GROWTH_FACTOR_SIGNALING_PATHWAY	0.42214	0.989064	0.2931	0.975841	0.54119	0.927594
GOBP_POSITIVE_REGULATION_OF_VIRAL_GENOME_REPLICATION	0.41834	0.989064	0.48278	0.987799	0.88224	0.980242
GOBP_POSTSYNAPTIC_DENSITY_PROTEIN_95_CLUSTERING	0.40463	0.989064	0.19163	0.966794	0.96278	0.992634
GOBP_POTASSIUM_ION_TRANSPORT	0.44608	0.989064	0.56503	0.992219	0.088925	0.794889
GOBP_PROLACTIN_SECRETION	0.40613	0.989064	0.3286	0.975841	0.91075	0.986542
GOBP_PROSTAGLANDIN_TRANSPORT	0.43868	0.989064	0.68913	0.996644	0.56689	0.930195
GOBP_PROSTANOID_BIOSYNTHETIC_PROCESS	0.41436	0.989064	0.46974	0.986701	0.35	0.894857
GOBP_PROSTATE_GLANDULAR_ACINUS_DEVELOPMENT	0.44584	0.989064	0.40132	0.980393	0.94051	0.991665
GOBP_PROTEIN_ACYLATION	0.40829	0.989064	0.25438	0.969081	0.17184	0.854376
GOBP_PROTEIN_CONTAINING_COMPLEX_LOCALIZATION	0.47048	0.989064	0.56643	0.992219	0.31658	0.889138
GOBP_PROTEIN_INSERTION_INTO_MITOCHONDRIAL_MEMBRANE_INVOLVED_IN_APOPTOTIC_SIGNALING_PATHWAY	0.4642	0.989064	0.22614	0.969081	0.027761	0.734134
GOBP_PROTEIN_K27_LINKED_UBIQUITINATION	0.46294	0.989064	0.54023	0.99061	0.84515	0.975451
GOBP_PROTEIN_LOCALIZATION_TO_CELL_CORTEX	0.45916	0.989064	0.23501	0.969081	0.62373	0.93909
GOBP_PROTEIN_LOCALIZATION_TO_CHROMOSOME_CENTROMERIC_REGION	0.45129	0.989064	0.3538	0.980393	0.24634	0.874148
GOBP_PROTEIN_LOCALIZATION_TO_CHROMOSOME_TELOMERIC_REGION	0.44439	0.989064	0.16942	0.964845	0.97779	0.995512
GOBP_PROTEIN_LOCALIZATION_TO_CYTOSKELETON	0.40345	0.989064	0.12604	0.949842	0.58761	0.934775
GOBP_PROTEIN_LOCALIZATION_TO_EXTRACELLULAR_REGION	0.39191	0.989064	0.48115	0.987799	0.42253	0.906823
GOBP_PROTEIN_LOCALIZATION_TO_LYSOSOME	0.41728	0.989064	0.40596	0.980393	0.87502	0.979078
GOBP_PROTEIN_METHYLATION	0.39656	0.989064	0.33434	0.977276	0.77895	0.958811
GOBP_PROTEIN_TARGETING_TO_LYSOSOME	0.44902	0.989064	0.35361	0.980393	0.85054	0.977127
GOBP_PROTON_TRANSMEMBRANE_TRANSPORT	0.46289	0.989064	0.22704	0.969081	0.53293	0.927488
GOBP_PROTOPORPHYRINOGEN_IX_METABOLIC_PROCESS	0.44188	0.989064	0.54338	0.99088	0.72255	0.953467
GOBP_PURINE_DEOXYRIBONUCLEOTIDE_BIOSYNTHETIC_PROCESS	0.46239	0.989064	0.17788	0.966794	0.19011	0.860811
GOBP_PURINE_NUCLEOSIDE_MONOPHOSPHATE_BIOSYNTHETIC_PROCESS	0.4601	0.989064	0.10431	0.946312	0.24837	0.874652
GOBP_PURINE_RIBONUCLEOSIDE_METABOLIC_PROCESS	0.45923	0.989064	0.40712	0.980393	0.82017	0.970324
GOBP_PURKINJE_MYOCYTE_TO_VENTRICULAR_CARDIAC_MUSCLE_CELL_SIGNALING	0.45202	0.989064	0.22513	0.969081	0.7669	0.956307
GOBP_RECEPTOR_MEDIATED_ENDOCYTOSIS	0.40617	0.989064	0.96658	0.999786	0.62554	0.93922
GOBP_REGULATION_BY_VIRUS_OF_VIRAL_PROTEIN_LEVELS_IN_HOST_CELL	0.43965	0.989064	0.93006	0.998624	0.8877	0.981242
GOBP_REGULATION_OF_3_UTR_MEDIATED_MRNA_STABILIZATION	0.43836	0.989064	0.39058	0.980393	0.066907	0.770496
GOBP_REGULATION_OF_ACTIN_CYTOSKELETON_REORGANIZATION	0.46302	0.989064	0.42393	0.980393	0.31499	0.887946
GOBP_REGULATION_OF_ACTIN_FILAMENT_BASED_PROCESS	0.41019	0.989064	0.89165	0.997416	0.09485	0.794889
GOBP_REGULATION_OF_ADENYLATE_CYCLASE_ACTIVATING_G_PROTEIN_COUPLED_RECEPTOR_SIGNALING_PATHWAY	0.40856	0.989064	0.2487	0.969081	0.87294	0.978733
GOBP_REGULATION_OF_ALPHA_BETA_T_CELL_ACTIVATION	0.46663	0.989064	0.50573	0.99061	0.43675	0.907903
GOBP_REGULATION_OF_ALTERNATIVE_MRNA_SPLICING_VIA_SPLICEOSOME	0.42927	0.989064	0.41721	0.980393	0.68766	0.950332
GOBP_REGULATION_OF_ANATOMICAL_STRUCTURE_MORPHOGENESIS	0.39832	0.989064	0.145	0.960547	0.73953	0.954765
GOBP_REGULATION_OF_APOPTOTIC_CELL_CLEARANCE	0.41145	0.989064	0.57699	0.993702	0.52331	0.926374
GOBP_REGULATION_OF_BIOMINERAL_TISSUE_DEVELOPMENT	0.40668	0.989064	0.44344	0.983411	0.073969	0.776321
GOBP_REGULATION_OF_BODY_FLUID_LEVELS	0.42156	0.989064	0.64738	0.996644	0.57064	0.930553
GOBP_REGULATION_OF_BRANCHING_INVOLVED_IN_PROSTATE_GLAND_MORPHOGENESIS	0.40914	0.989064	0.25176	0.969081	0.58487	0.934414
GOBP_REGULATION_OF_CELL_PROJECTION_ASSEMBLY	0.45326	0.989064	0.64494	0.996644	0.48807	0.922947
GOBP_REGULATION_OF_CHEMOKINE_MEDIATED_SIGNALING_PATHWAY	0.46952	0.989064	0.49964	0.989624	0.42205	0.906823
GOBP_REGULATION_OF_COAGULATION	0.46982	0.989064	0.37207	0.980393	0.75504	0.956108
GOBP_REGULATION_OF_DNA_REPLICATION	0.43979	0.989064	0.78394	0.996644	0.0026118	0.623832
GOBP_REGULATION_OF_DNA_STRAND_ELONGATION	0.43438	0.989064	0.62036	0.994221	0.62265	0.93909
GOBP_REGULATION_OF_DNA_TEMPLATED_TRANSCRIPTION_INITIATION	0.3918	0.989064	0.67074	0.996644	0.57314	0.93073
GOBP_REGULATION_OF_ENDOCRINE_PROCESS	0.39318	0.989064	0.71347	0.996644	0.26247	0.880642
GOBP_REGULATION_OF_ENDOPLASMIC_RETICULUM_TUBULAR_NETWORK_ORGANIZATION	0.42004	0.989064	0.13254	0.949842	0.35206	0.895187
GOBP_REGULATION_OF_EPIDERMAL_GROWTH_FACTOR_ACTIVATED_RECEPTOR_ACTIVITY	0.44287	0.989064	0.76663	0.996644	0.39199	0.902796
GOBP_REGULATION_OF_ERBB_SIGNALING_PATHWAY	0.45675	0.989064	0.054106	0.919684	0.53753	0.927488
GOBP_REGULATION_OF_EXTRINSIC_APOPTOTIC_SIGNALING_PATHWAY_IN_ABSENCE_OF_LIGAND	0.46863	0.989064	0.22216	0.969081	0.051531	0.752619
GOBP_REGULATION_OF_FATTY_ACID_BIOSYNTHETIC_PROCESS	0.40038	0.989064	0.59343	0.994221	0.43438	0.907903
GOBP_REGULATION_OF_FC_RECEPTOR_MEDIATED_STIMULATORY_SIGNALING_PATHWAY	0.46949	0.989064	0.36639	0.980393	0.037746	0.741499
GOBP_REGULATION_OF_FEMALE_GONAD_DEVELOPMENT	0.41638	0.989064	0.5268	0.99061	0.78791	0.96029
GOBP_REGULATION_OF_FERTILIZATION	0.42691	0.989064	0.60088	0.994221	0.23462	0.869763
GOBP_REGULATION_OF_FOCAL_ADHESION_DISASSEMBLY	0.44769	0.989064	0.25537	0.969081	0.045318	0.741499
GOBP_REGULATION_OF_GENE_SILENCING_BY_RNA	0.46066	0.989064	0.38414	0.980393	0.091401	0.794889
GOBP_REGULATION_OF_GLIAL_CELL_PROLIFERATION	0.44547	0.989064	0.56831	0.992219	0.93764	0.991106
GOBP_REGULATION_OF_GLUCOSE_METABOLIC_PROCESS	0.39901	0.989064	0.32545	0.975841	0.022137	0.720334
GOBP_REGULATION_OF_HISTONE_H4_K16_ACETYLATION	0.39784	0.989064	0.30795	0.975841	0.037266	0.741499
GOBP_REGULATION_OF_HISTONE_UBIQUITINATION	0.45934	0.989064	0.29024	0.975841	0.81844	0.969538
GOBP_REGULATION_OF_INSULIN_SECRETION_INVOLVED_IN_CELLULAR_RESPONSE_TO_GLUCOSE_STIMULUS	0.46421	0.989064	0.88012	0.997333	0.36845	0.896555
GOBP_REGULATION_OF_INTERLEUKIN_6_MEDIATED_SIGNALING_PATHWAY	0.392	0.989064	0.030927	0.885511	0.93062	0.990316
GOBP_REGULATION_OF_INTRINSIC_APOPTOTIC_SIGNALING_PATHWAY_IN_RESPONSE_TO_DNA_DAMAGE	0.42191	0.989064	0.49644	0.989624	0.10183	0.802731
GOBP_REGULATION_OF_INTRINSIC_APOPTOTIC_SIGNALING_PATHWAY_IN_RESPONSE_TO_DNA_DAMAGE_BY_P53_CLASS_MEDIATOR	0.39812	0.989064	0.56782	0.992219	0.022395	0.720334
GOBP_REGULATION_OF_IRE1_MEDIATED_UNFOLDED_PROTEIN_RESPONSE	0.42177	0.989064	0.26348	0.97112	0.75934	0.956307
GOBP_REGULATION_OF_KERATINOCYTE_DIFFERENTIATION	0.42486	0.989064	0.68705	0.996644	0.61909	0.938575
GOBP_REGULATION_OF_LIPID_METABOLIC_PROCESS	0.4566	0.989064	0.72422	0.996644	0.50188	0.925655
GOBP_REGULATION_OF_LYMPHOCYTE_ACTIVATION	0.4528	0.989064	0.21827	0.969081	0.32426	0.891159
GOBP_REGULATION_OF_LYMPHOCYTE_DIFFERENTIATION	0.407	0.989064	0.55101	0.99105	0.44739	0.912947
GOBP_REGULATION_OF_LYSOSOMAL_LUMEN_PH	0.42477	0.989064	0.75816	0.996644	0.85689	0.977881
GOBP_REGULATION_OF_MACROPHAGE_CHEMOTAXIS	0.46281	0.989064	0.53543	0.99061	0.6567	0.941559
GOBP_REGULATION_OF_MEMBRANE_DEPOLARIZATION	0.44743	0.989064	0.23811	0.969081	0.55912	0.928127
GOBP_REGULATION_OF_MEMBRANE_LIPID_DISTRIBUTION	0.44301	0.989064	0.49538	0.989624	0.80181	0.963728
GOBP_REGULATION_OF_MEMBRANE_POTENTIAL	0.45775	0.989064	0.59711	0.994221	0.59366	0.936869
GOBP_REGULATION_OF_METANEPHROS_DEVELOPMENT	0.42415	0.989064	0.32659	0.975841	0.44519	0.91194
GOBP_REGULATION_OF_MICROVILLUS_ORGANIZATION	0.44882	0.989064	0.92736	0.998187	0.025596	0.726662
GOBP_REGULATION_OF_MITOCHONDRIAL_RNA_CATABOLIC_PROCESS	0.40905	0.989064	0.69907	0.996644	0.51503	0.925749
GOBP_REGULATION_OF_MORPHOGENESIS_OF_AN_EPITHELIUM	0.43522	0.989064	0.41782	0.980393	0.085762	0.793847
GOBP_REGULATION_OF_MUSCLE_TISSUE_DEVELOPMENT	0.44587	0.989064	0.21487	0.968108	0.097732	0.798992
GOBP_REGULATION_OF_NADP_METABOLIC_PROCESS	0.43123	0.989064	0.82833	0.996644	0.18165	0.85932
GOBP_REGULATION_OF_NEUROTRANSMITTER_UPTAKE	0.46374	0.989064	0.39537	0.980393	0.14269	0.833529
GOBP_REGULATION_OF_NK_T_CELL_PROLIFERATION	0.44384	0.989064	0.37212	0.980393	0.94002	0.991665
GOBP_REGULATION_OF_ODONTOGENESIS	0.44457	0.989064	0.26391	0.97112	0.54989	0.92806
GOBP_REGULATION_OF_ORGANELLE_ASSEMBLY	0.40914	0.989064	0.30151	0.975841	0.20619	0.86548
GOBP_REGULATION_OF_ORGAN_GROWTH	0.39448	0.989064	0.67751	0.996644	0.54432	0.92806
GOBP_REGULATION_OF_PEROXISOME_PROLIFERATOR_ACTIVATED_RECEPTOR_SIGNALING_PATHWAY	0.42502	0.989064	0.40785	0.980393	0.6941	0.951559
GOBP_REGULATION_OF_PHAGOCYTOSIS	0.44831	0.989064	0.57776	0.993761	0.38682	0.901569
GOBP_REGULATION_OF_PHOSPHATIDYLCHOLINE_METABOLIC_PROCESS	0.44627	0.989064	0.08752	0.944938	0.50726	0.925655
GOBP_REGULATION_OF_PHOSPHOLIPASE_C_ACTIVATING_G_PROTEIN_COUPLED_RECEPTOR_SIGNALING_PATHWAY	0.44318	0.989064	0.16806	0.964845	0.019919	0.716607
GOBP_REGULATION_OF_PHOSPHOLIPASE_C_ACTIVITY	0.41769	0.989064	0.44712	0.983456	0.40529	0.904615
GOBP_REGULATION_OF_PLASMA_LIPOPROTEIN_PARTICLE_LEVELS	0.44304	0.989064	0.25553	0.969081	0.25266	0.877174
GOBP_REGULATION_OF_POTASSIUM_ION_TRANSPORT	0.44677	0.989064	0.36187	0.980393	0.21088	0.86548
GOBP_REGULATION_OF_PRESYNAPTIC_CYTOSOLIC_CALCIUM_ION_CONCENTRATION	0.4079	0.989064	0.49906	0.989624	0.089708	0.794889
GOBP_REGULATION_OF_PROTEIN_ACETYLATION	0.41715	0.989064	0.11666	0.946312	0.24847	0.874652
GOBP_REGULATION_OF_PROTEIN_CATABOLIC_PROCESS_IN_THE_VACUOLE	0.47022	0.989064	0.17876	0.966794	0.42296	0.906823
GOBP_REGULATION_OF_PROTEIN_EXIT_FROM_ENDOPLASMIC_RETICULUM	0.44604	0.989064	0.16351	0.964845	0.72776	0.953823
GOBP_REGULATION_OF_PROTEIN_LOCALIZATION_TO_CELL_CORTEX	0.42763	0.989064	0.1212	0.949842	0.65128	0.941084
GOBP_REGULATION_OF_PROTEIN_LOCALIZATION_TO_CENTROSOME	0.41624	0.989064	0.33227	0.975841	0.99189	0.998723
GOBP_REGULATION_OF_PROTEIN_MODIFICATION_BY_SMALL_PROTEIN_CONJUGATION_OR_REMOVAL	0.44897	0.989064	0.74031	0.996644	0.031863	0.741499
GOBP_REGULATION_OF_PROTEIN_MONOUBIQUITINATION	0.47062	0.989064	0.12026	0.949842	0.56966	0.930553
GOBP_REGULATION_OF_PROTEIN_UBIQUITINATION	0.44465	0.989064	0.79055	0.996644	0.062045	0.770496
GOBP_REGULATION_OF_PYRUVATE_DEHYDROGENASE_ACTIVITY	0.44868	0.989064	0.17561	0.966794	0.36091	0.895556
GOBP_REGULATION_OF_RNA_EXPORT_FROM_NUCLEUS	0.4552	0.989064	0.37045	0.980393	0.51724	0.926273
GOBP_REGULATION_OF_SHORT_TERM_NEURONAL_SYNAPTIC_PLASTICITY	0.40536	0.989064	0.20384	0.966794	0.37746	0.8988
GOBP_REGULATION_OF_SKELETAL_MUSCLE_CELL_DIFFERENTIATION	0.46166	0.989064	0.11882	0.949842	0.82804	0.97243
GOBP_REGULATION_OF_SNARE_COMPLEX_ASSEMBLY	0.40588	0.989064	0.26997	0.97282	0.61179	0.937994
GOBP_REGULATION_OF_SULFUR_METABOLIC_PROCESS	0.40523	0.989064	0.1628	0.964845	0.5648	0.930195
GOBP_REGULATION_OF_TOLL_LIKE_RECEPTOR_SIGNALING_PATHWAY	0.41802	0.989064	0.60023	0.994221	0.4058	0.904615
GOBP_REGULATION_OF_TRANSMEMBRANE_TRANSPORT	0.45994	0.989064	0.54778	0.99105	0.18366	0.860081
GOBP_REGULATION_OF_TYPE_B_PANCREATIC_CELL_PROLIFERATION	0.45198	0.989064	0.59838	0.994221	0.57555	0.931562
GOBP_REGULATION_OF_T_CELL_DIFFERENTIATION	0.40049	0.989064	0.48948	0.989274	0.17651	0.85684
GOBP_REGULATION_OF_VASCULAR_ASSOCIATED_SMOOTH_MUSCLE_CELL_DIFFERENTIATION	0.44832	0.989064	0.68862	0.996644	0.35997	0.895556
GOBP_REGULATION_OF_VASCULAR_ASSOCIATED_SMOOTH_MUSCLE_CONTRACTION	0.43035	0.989064	0.24375	0.969081	0.62083	0.938749
GOBP_REGULATION_OF_VASCULAR_PERMEABILITY	0.45098	0.989064	0.7656	0.996644	0.30545	0.887626
GOBP_REGULATION_OF_VASOCONSTRICTION	0.40202	0.989064	0.33228	0.975841	0.42407	0.907356
GOBP_RENAL_TUBULE_DEVELOPMENT	0.44821	0.989064	0.52945	0.99061	0.37576	0.898489
GOBP_RENAL_VESICLE_FORMATION	0.42049	0.989064	0.4836	0.987799	0.65158	0.941084
GOBP_RESPIRATORY_SYSTEM_DEVELOPMENT	0.44212	0.989064	0.05282	0.918011	0.066013	0.770496
GOBP_RESPONSE_TO_AXON_INJURY	0.42621	0.989064	0.26393	0.97112	0.95726	0.992634
GOBP_RESPONSE_TO_BMP	0.42558	0.989064	0.77868	0.996644	0.33392	0.891159
GOBP_RESPONSE_TO_COCAINE	0.41109	0.989064	0.66849	0.996644	0.29635	0.887626
GOBP_RESPONSE_TO_ESTROGEN	0.43505	0.989064	0.45683	0.983706	0.083467	0.789475
GOBP_RESPONSE_TO_GONADOTROPIN	0.41275	0.989064	0.42592	0.981414	0.98454	0.997445
GOBP_RESPONSE_TO_HORMONE	0.39327	0.989064	0.60366	0.994221	0.037802	0.741499
GOBP_RESPONSE_TO_HYDROPEROXIDE	0.40197	0.989064	0.22917	0.969081	0.54644	0.92806
GOBP_RESPONSE_TO_INORGANIC_SUBSTANCE	0.44514	0.989064	0.1002	0.946312	0.59273	0.936081
GOBP_RESPONSE_TO_INTERFERON_BETA	0.40357	0.989064	0.39317	0.980393	0.2587	0.878614
GOBP_RESPONSE_TO_LAMINAR_FLUID_SHEAR_STRESS	0.42243	0.989064	0.6037	0.994221	0.72158	0.953467
GOBP_RESPONSE_TO_OXYGEN_GLUCOSE_DEPRIVATION	0.44326	0.989064	0.24335	0.969081	0.70207	0.951908
GOBP_RESPONSE_TO_PEPTIDE	0.39409	0.989064	0.47252	0.98751	0.097009	0.798762
GOBP_RESPONSE_TO_PROTOZOAN	0.42983	0.989064	0.68783	0.996644	0.57811	0.932149
GOBP_RESPONSE_TO_SODIUM_ARSENITE	0.40733	0.989064	0.6714	0.996644	0.11256	0.809168
GOBP_RESPONSE_TO_STARVATION	0.39243	0.989064	0.15056	0.964845	0.55693	0.92806
GOBP_RESPONSE_TO_THYROXINE	0.45246	0.989064	0.76844	0.996644	0.66555	0.944178
GOBP_RESPONSE_TO_TOPOLOGICALLY_INCORRECT_PROTEIN	0.43886	0.989064	0.86426	0.997333	0.91015	0.986542
GOBP_RESPONSE_TO_TUMOR_NECROSIS_FACTOR	0.42476	0.989064	0.45623	0.983706	0.023402	0.721157
GOBP_RESPONSE_TO_VITAMIN_D	0.39451	0.989064	0.5992	0.994221	0.16021	0.842005
GOBP_RESPONSE_TO_VITAMIN_E	0.45561	0.989064	0.66939	0.996644	0.21332	0.86548
GOBP_RESPONSE_TO_WATER_DEPRIVATION	0.43126	0.989064	0.57575	0.993702	0.036784	0.741499
GOBP_RETINAL_CELL_PROGRAMMED_CELL_DEATH	0.42051	0.989064	0.10916	0.946312	0.94018	0.991665
GOBP_RIBOFLAVIN_METABOLIC_PROCESS	0.42602	0.989064	0.54737	0.99105	0.011461	0.675938
GOBP_RIBONUCLEOSIDE_DIPHOSPHATE_METABOLIC_PROCESS	0.43346	0.989064	0.37926	0.980393	0.70572	0.951955
GOBP_RIBONUCLEOSIDE_METABOLIC_PROCESS	0.46022	0.989064	0.64801	0.996644	0.88131	0.980045
GOBP_RIBOSOME_ASSOCIATED_UBIQUITIN_DEPENDENT_PROTEIN_CATABOLIC_PROCESS	0.43481	0.989064	0.55494	0.99105	0.68694	0.950271
GOBP_RRNA_3_END_PROCESSING	0.39876	0.989064	0.54478	0.99088	0.59179	0.936074
GOBP_SARCOMERE_ORGANIZATION	0.41583	0.989064	0.017198	0.876285	0.8393	0.974162
GOBP_SCF_DEPENDENT_PROTEASOMAL_UBIQUITIN_DEPENDENT_PROTEIN_CATABOLIC_PROCESS	0.40424	0.989064	0.049069	0.918011	0.28518	0.885135
GOBP_SECRETION_OF_LYSOSOMAL_ENZYMES	0.39528	0.989064	0.16848	0.964845	0.40579	0.904615
GOBP_SENSORY_SYSTEM_DEVELOPMENT	0.43729	0.989064	0.83123	0.996644	0.44986	0.913068
GOBP_SEQUESTERING_OF_METAL_ION	0.41693	0.989064	0.56204	0.992219	0.98133	0.996747
GOBP_SERINE_FAMILY_AMINO_ACID_BIOSYNTHETIC_PROCESS	0.39488	0.989064	0.44959	0.983706	0.40571	0.904615
GOBP_SINOATRIAL_NODE_CELL_DIFFERENTIATION	0.40621	0.989064	0.60393	0.994221	0.50821	0.925655
GOBP_SISTER_CHROMATID_COHESION	0.44612	0.989064	0.71288	0.996644	0.44944	0.913068
GOBP_SMALL_MOLECULE_CATABOLIC_PROCESS	0.45572	0.989064	0.49437	0.989624	0.8383	0.974122
GOBP_SMALL_NUCLEOLAR_RIBONUCLEOPROTEIN_COMPLEX_ASSEMBLY	0.47005	0.989064	0.89151	0.997416	0.26495	0.88206
GOBP_SMOOTH_MUSCLE_CELL_CHEMOTAXIS	0.42276	0.989064	0.47242	0.98751	0.094843	0.794889
GOBP_SMOOTH_MUSCLE_CELL_PROLIFERATION	0.43013	0.989064	0.50831	0.99061	0.85376	0.977269
GOBP_SNORNA_LOCALIZATION	0.42095	0.989064	0.45775	0.983706	0.071554	0.770496
GOBP_SNRNA_MODIFICATION	0.45526	0.989064	0.86115	0.996791	0.14748	0.833529
GOBP_SPERM_MITOCHONDRIAL_SHEATH_ASSEMBLY	0.43381	0.989064	0.47046	0.986701	0.76522	0.956307
GOBP_SPHINGOMYELIN_BIOSYNTHETIC_PROCESS	0.46377	0.989064	0.44145	0.983411	0.61097	0.937994
GOBP_SPHINGOSINE_1_PHOSPHATE_RECEPTOR_SIGNALING_PATHWAY	0.41946	0.989064	0.75513	0.996644	0.35388	0.895187
GOBP_STABILIZATION_OF_MEMBRANE_POTENTIAL	0.4084	0.989064	0.70893	0.996644	0.95586	0.992634
GOBP_STOMACH_DEVELOPMENT	0.43846	0.989064	0.67978	0.996644	0.22572	0.86684
GOBP_SUCCINATE_METABOLIC_PROCESS	0.43855	0.989064	0.79685	0.996644	0.2624	0.880642
GOBP_SYNAPTIC_ASSEMBLY_AT_NEUROMUSCULAR_JUNCTION	0.43348	0.989064	0.55291	0.99105	0.26006	0.879899
GOBP_SYNAPTIC_VESICLE_LOCALIZATION	0.45436	0.989064	0.39859	0.980393	0.21256	0.86548
GOBP_SYNAPTIC_VESICLE_PRIMING	0.43171	0.989064	0.74398	0.996644	0.49306	0.92374
GOBP_TANGENTIAL_MIGRATION_FROM_THE_SUBVENTRICULAR_ZONE_TO_THE_OLFACTORY_BULB	0.44946	0.989064	0.33341	0.975841	0.67911	0.947322
GOBP_THYMOCYTE_MIGRATION	0.4439	0.989064	0.1793	0.966794	0.27275	0.882694
GOBP_TOLERANCE_INDUCTION	0.44981	0.989064	0.4929	0.989497	0.35674	0.895556
GOBP_TOLERANCE_INDUCTION_DEPENDENT_UPON_IMMUNE_RESPONSE	0.39323	0.989064	0.18015	0.966794	0.77929	0.958811
GOBP_TOLL_LIKE_RECEPTOR_7_SIGNALING_PATHWAY	0.45506	0.989064	0.31826	0.975841	0.66629	0.944226
GOBP_TORC2_SIGNALING	0.39321	0.989064	0.57513	0.993475	0.29079	0.886935
GOBP_TRANSCRIPTION_PREINITIATION_COMPLEX_ASSEMBLY	0.42857	0.989064	0.40266	0.980393	0.28914	0.886456
GOBP_TRANSLATIONAL_READTHROUGH	0.44833	0.989064	0.53145	0.99061	0.25196	0.876858
GOBP_TRANSPOSITION	0.39367	0.989064	0.27557	0.975624	0.47918	0.920286
GOBP_TRIGLYCERIDE_RICH_LIPOPROTEIN_PARTICLE_REMODELING	0.40518	0.989064	0.20886	0.966794	0.10177	0.802731
GOBP_TRYPTOPHAN_METABOLIC_PROCESS	0.46579	0.989064	0.70972	0.996644	0.43586	0.907903
GOBP_TUBE_FORMATION	0.43301	0.989064	0.92463	0.998187	0.0093827	0.665153
GOBP_TYPE_B_PANCREATIC_CELL_DIFFERENTIATION	0.43234	0.989064	0.30698	0.975841	0.17699	0.85684
GOBP_TYPE_II_HYPERSENSITIVITY	0.43372	0.989064	0.98214	0.999979	0.17519	0.85684
GOBP_T_CELL_CHEMOTAXIS	0.41056	0.989064	0.1656	0.964845	0.6394	0.940537
GOBP_T_HELPER_1_CELL_DIFFERENTIATION	0.44492	0.989064	0.56593	0.992219	0.33508	0.891159
GOBP_T_HELPER_2_CELL_CYTOKINE_PRODUCTION	0.40792	0.989064	0.81813	0.996644	0.31661	0.889138
GOBP_U4_SNRNA_3_END_PROCESSING	0.44903	0.989064	0.30987	0.975841	0.2404	0.873267
GOBP_UBIQUITIN_DEPENDENT_PROTEIN_CATABOLIC_PROCESS_VIA_THE_MULTIVESICULAR_BODY_SORTING_PATHWAY	0.44841	0.989064	0.37452	0.980393	0.26878	0.882694
GOBP_URATE_METABOLIC_PROCESS	0.4065	0.989064	0.71892	0.996644	0.64662	0.940594
GOBP_URATE_TRANSPORT	0.46304	0.989064	0.78278	0.996644	0.94026	0.991665
GOBP_URETER_MORPHOGENESIS	0.43872	0.989064	0.11025	0.946312	0.0755	0.778878
GOBP_VAGINA_DEVELOPMENT	0.41752	0.989064	0.20522	0.966794	0.0046494	0.635083
GOBP_VASCULAR_WOUND_HEALING	0.44364	0.989064	0.39671	0.980393	0.14569	0.833529
GOBP_VESICLE_TETHERING_INVOLVED_IN_EXOCYTOSIS	0.41977	0.989064	0.12013	0.949842	0.92945	0.990015
GOBP_VITAMIN_D_BIOSYNTHETIC_PROCESS	0.45473	0.989064	0.43151	0.982274	0.20036	0.862813
GOBP_VITAMIN_K_METABOLIC_PROCESS	0.41959	0.989064	0.57037	0.992219	0.66864	0.944885
GOBP_XENOBIOTIC_TRANSPORT_ACROSS_BLOOD_BRAIN_BARRIER	0.46325	0.989064	0.44753	0.983456	0.12895	0.819584
GOBP_XENOPHAGY	0.45807	0.989064	0.42998	0.982274	0.13235	0.822859
GOBP_XMP_METABOLIC_PROCESS	0.43421	0.989064	0.11266	0.946312	0.83886	0.974162
GOBP_ZINC_ION_TRANSPORT	0.45241	0.989064	0.59156	0.994221	0.37638	0.898667
GOCC_ACETYLTRANSFERASE_COMPLEX	0.40067	0.989064	0.31681	0.975841	0.048995	0.743811
GOCC_ADHERENS_JUNCTION	0.45687	0.989064	0.64723	0.996644	0.39887	0.903711
GOCC_APICAL_JUNCTION_COMPLEX	0.42567	0.989064	0.82875	0.996644	0.19098	0.860811
GOCC_APICAL_PART_OF_CELL	0.45276	0.989064	0.34167	0.979404	0.84041	0.974651
GOCC_AP_3_ADAPTOR_COMPLEX	0.44795	0.989064	0.25072	0.969081	0.11087	0.80887
GOCC_AP_TYPE_MEMBRANE_COAT_ADAPTOR_COMPLEX	0.44729	0.989064	0.067254	0.940161	0.2683	0.882694
GOCC_BETA_CATENIN_DESTRUCTION_COMPLEX	0.39866	0.989064	0.097604	0.946312	0.53379	0.927488
GOCC_B_CELL_RECEPTOR_COMPLEX	0.393	0.989064	0.25032	0.969081	0.067269	0.770496
GOCC_CAJAL_BODY	0.46482	0.989064	0.79629	0.996644	0.15551	0.8383
GOCC_CALYX_OF_HELD	0.43569	0.989064	0.3039	0.975841	0.010769	0.675938
GOCC_CENTRIOLE	0.45038	0.989064	0.24167	0.969081	0.097451	0.798762
GOCC_CEREBELLAR_CLIMBING_FIBER_TO_PURKINJE_CELL_SYNAPSE	0.44251	0.989064	0.47348	0.987799	0.24066	0.873574
GOCC_CHROMATOID_BODY	0.41879	0.989064	0.31656	0.975841	0.46116	0.914745
GOCC_CHROMOSOME_PASSENGER_COMPLEX	0.41544	0.989064	0.46635	0.98607	0.67294	0.945812
GOCC_CHROMOSOME_TELOMERIC_REPEAT_REGION	0.45647	0.989064	0.22548	0.969081	0.66713	0.944275
GOCC_CLATHRIN_ADAPTOR_COMPLEX	0.44969	0.989064	0.024934	0.876285	0.30366	0.887626
GOCC_CLATHRIN_SCULPTED_GAMMA_AMINOBUTYRIC_ACID_TRANSPORT_VESICLE	0.44451	0.989064	0.50095	0.989624	0.81258	0.967449
GOCC_COATED_VESICLE	0.41506	0.989064	0.40952	0.980393	0.86647	0.97828
GOCC_COATED_VESICLE_MEMBRANE	0.4613	0.989064	0.46058	0.985375	0.7095	0.952015
GOCC_CORTICAL_ACTIN_CYTOSKELETON	0.4322	0.989064	0.07127	0.94418	0.35314	0.895187
GOCC_DIHYDROLIPOYL_DEHYDROGENASE_COMPLEX	0.45694	0.989064	0.97918	0.999979	0.51972	0.926273
GOCC_DNA_REPAIR_COMPLEX	0.42314	0.989064	0.39185	0.980393	0.55064	0.92806
GOCC_DYNEIN_COMPLEX	0.39706	0.989064	0.51721	0.99061	0.62347	0.93909
GOCC_EARLY_ENDOSOME_LUMEN	0.47074	0.989064	0.78156	0.996644	0.94103	0.991665
GOCC_EGG_COAT	0.42988	0.989064	0.26995	0.97282	0.29263	0.886935
GOCC_ESCRT_I_COMPLEX	0.40636	0.989064	0.39474	0.980393	0.40625	0.904649
GOCC_EXTRINSIC_COMPONENT_OF_ORGANELLE_MEMBRANE	0.4233	0.989064	0.23866	0.969081	0.91774	0.98734
GOCC_FICOLIN_1_RICH_GRANULE_MEMBRANE	0.44	0.989064	0.268	0.97282	0.8642	0.978094
GOCC_GID_COMPLEX	0.46423	0.989064	0.053175	0.918011	0.56516	0.930195
GOCC_GOLGI_CISTERNA_MEMBRANE	0.40218	0.989064	0.24316	0.969081	0.45498	0.913659
GOCC_GRANULAR_COMPONENT	0.42627	0.989064	0.47253	0.98751	0.40199	0.904593
GOCC_H4_H2A_HISTONE_ACETYLTRANSFERASE_COMPLEX	0.46664	0.989064	0.31296	0.975841	0.74731	0.955376
GOCC_IKAPPAB_KINASE_COMPLEX	0.45965	0.989064	0.65824	0.996644	0.91985	0.987882
GOCC_INCLUSION_BODY	0.40888	0.989064	0.08355	0.94418	0.62458	0.93909
GOCC_INNER_DYNEIN_ARM	0.39535	0.989064	0.65325	0.996644	0.77853	0.958708
GOCC_ION_CHANNEL_COMPLEX	0.40628	0.989064	0.74722	0.996644	0.90207	0.98392
GOCC_MLL1_2_COMPLEX	0.4509	0.989064	0.36384	0.980393	0.23199	0.868421
GOCC_MRNA_CLEAVAGE_FACTOR_COMPLEX	0.45763	0.989064	0.68653	0.996644	0.14437	0.833529
GOCC_MRNA_EDITING_COMPLEX	0.43767	0.989064	0.74072	0.996644	0.057605	0.770496
GOCC_NADH_DEHYDROGENASE_COMPLEX	0.44509	0.989064	0.57233	0.992406	0.1269	0.818809
GOCC_NEUROFILAMENT	0.40853	0.989064	0.40553	0.980393	0.84472	0.975335
GOCC_NUCLEAR_LAMINA	0.43533	0.989064	0.25619	0.969081	0.44056	0.909439
GOCC_NUCLEOLAR_RIBONUCLEASE_P_COMPLEX	0.42958	0.989064	0.56243	0.992219	0.44912	0.913068
GOCC_NUCLEOTIDE_ACTIVATED_PROTEIN_KINASE_COMPLEX	0.45079	0.989064	0.32456	0.975841	0.38445	0.901569
GOCC_PALMITOYLTRANSFERASE_COMPLEX	0.44663	0.989064	0.69944	0.996644	0.54318	0.927952
GOCC_PERISYNAPTIC_EXTRACELLULAR_MATRIX	0.45752	0.989064	0.81171	0.996644	0.75171	0.955376
GOCC_PHOSPHOLIPID_TRANSLOCATING_ATPASE_COMPLEX	0.4291	0.989064	0.41811	0.980393	0.046311	0.741499
GOCC_PIP_BODY	0.4556	0.989064	0.75569	0.996644	0.20027	0.862813
GOCC_POLYSOMAL_RIBOSOME	0.43063	0.989064	0.37546	0.980393	0.67585	0.946494
GOCC_POSTSYNAPTIC_ACTIN_CYTOSKELETON	0.41769	0.989064	0.24394	0.969081	0.6521	0.941084
GOCC_POSTSYNAPTIC_MEMBRANE	0.44255	0.989064	0.79138	0.996644	0.76765	0.956307
GOCC_PRERIBOSOME	0.43287	0.989064	0.26206	0.97112	0.78518	0.959648
GOCC_PROTEASOME_REGULATORY_PARTICLE_LID_SUBCOMPLEX	0.42893	0.989064	0.29464	0.975841	0.76824	0.956477
GOCC_PROTON_TRANSPORTING_TWO_SECTOR_ATPASE_COMPLEX	0.40396	0.989064	0.42025	0.980393	0.14603	0.833529
GOCC_PTW_PP1_PHOSPHATASE_COMPLEX	0.41829	0.989064	0.47954	0.987799	0.89701	0.983096
GOCC_RAGULATOR_COMPLEX	0.41435	0.989064	0.8353	0.996644	0.98529	0.997445
GOCC_RECYCLING_ENDOSOME	0.42792	0.989064	0.71798	0.996644	0.61172	0.937994
GOCC_RNA_N6_METHYLADENOSINE_METHYLTRANSFERASE_COMPLEX	0.42485	0.989064	0.28135	0.975841	0.10194	0.802731
GOCC_RSC_TYPE_COMPLEX	0.4589	0.989064	0.25124	0.969081	0.96308	0.992634
GOCC_SAGA_COMPLEX	0.39459	0.989064	0.33603	0.978625	0.0028521	0.623832
GOCC_SEROTONIN_ACTIVATED_CATION_SELECTIVE_CHANNEL_COMPLEX	0.40412	0.989064	0.47033	0.986701	0.33169	0.891159
GOCC_SET1C_COMPASS_COMPLEX	0.39604	0.989064	0.44635	0.983411	0.70495	0.951908
GOCC_SODIUM_CHANNEL_COMPLEX	0.41801	0.989064	0.32226	0.975841	0.89376	0.9825
GOCC_SPECIFIC_GRANULE_MEMBRANE	0.45992	0.989064	0.51757	0.99061	0.087936	0.794889
GOCC_STEREOCILIUM_BUNDLE	0.44409	0.989064	0.58077	0.994069	0.012502	0.688794
GOCC_SUPER_ELONGATION_COMPLEX	0.42982	0.989064	0.86417	0.997333	0.064168	0.770496
GOCC_SWI_SNF_SUPERFAMILY_TYPE_COMPLEX	0.41071	0.989064	0.23073	0.969081	0.85766	0.977881
GOCC_TELOMERASE_HOLOENZYME_COMPLEX	0.4109	0.989064	0.29878	0.975841	0.0060625	0.635083
GOCC_TIGHT_JUNCTION	0.45881	0.989064	0.90024	0.997416	0.17625	0.85684
GOCC_TIM22_MITOCHONDRIAL_IMPORT_INNER_MEMBRANE_INSERTION_COMPLEX	0.3934	0.989064	0.059392	0.923933	0.99442	0.999407
GOCC_TRANSCRIPTION_ELONGATION_FACTOR_COMPLEX	0.40798	0.989064	0.54826	0.99105	0.20072	0.86371
GOCC_TRANSCRIPTION_FACTOR_TFTC_COMPLEX	0.44025	0.989064	0.76902	0.996644	0.010313	0.665153
GOCC_TRANSPORTER_COMPLEX	0.45346	0.989064	0.72637	0.996644	0.85753	0.977881
GOCC_TRANS_GOLGI_NETWORK_TRANSPORT_VESICLE	0.40786	0.989064	0.041591	0.918011	0.1772	0.85684
GOCC_TRICARBOXYLIC_ACID_CYCLE_ENZYME_COMPLEX	0.45502	0.989064	0.97626	0.999979	0.32736	0.891159
GOCC_T_CELL_RECEPTOR_COMPLEX	0.44614	0.989064	0.4583	0.983706	0.49378	0.923894
GOCC_U4_SNRNP	0.42629	0.989064	0.43954	0.983411	0.74844	0.955376
GOCC_U7_SNRNP	0.43858	0.989064	0.76523	0.996644	0.87387	0.979071
GOMF_3_CHLOROALLYL_ALDEHYDE_DEHYDROGENASE_ACTIVITY	0.43766	0.989064	0.79129	0.996644	0.7961	0.962264
GOMF_ACTIVIN_BINDING	0.44948	0.989064	0.74151	0.996644	0.15428	0.838197
GOMF_ACYLGLYCEROL_LIPASE_ACTIVITY	0.42135	0.989064	0.71237	0.996644	0.024798	0.724915
GOMF_ACYLTRANSFERASE_ACTIVITY	0.43018	0.989064	0.70443	0.996644	0.69333	0.951524
GOMF_ACYLTRANSFERASE_ACTIVITY_ACYL_GROUPS_CONVERTED_INTO_ALKYL_ON_TRANSFER	0.45306	0.989064	0.22137	0.969081	0.99844	0.999611
GOMF_ADENOSINE_3_5_BISPHOSPHATE_TRANSMEMBRANE_TRANSPORTER_ACTIVITY	0.44891	0.989064	0.76484	0.996644	0.62374	0.93909
GOMF_ADENYLYLTRANSFERASE_ACTIVITY	0.44636	0.989064	0.46045	0.985375	0.85979	0.978094
GOMF_ADENYL_NUCLEOTIDE_EXCHANGE_FACTOR_ACTIVITY	0.43387	0.989064	0.49279	0.989497	0.21229	0.86548
GOMF_ALPHA_ACTININ_BINDING	0.44335	0.989064	0.46358	0.985713	0.55107	0.92806
GOMF_AMP_BINDING	0.3961	0.989064	0.10822	0.946312	0.94829	0.992634
GOMF_ANTIPORTER_ACTIVITY	0.41683	0.989064	0.85494	0.996644	0.20462	0.86548
GOMF_ARACHIDONIC_ACID_MONOOXYGENASE_ACTIVITY	0.42971	0.989064	0.58938	0.994221	0.61135	0.937994
GOMF_AROMATASE_ACTIVITY	0.46194	0.989064	0.83786	0.996644	0.506	0.925655
GOMF_ARRESTIN_FAMILY_PROTEIN_BINDING	0.47016	0.989064	0.66136	0.996644	0.52451	0.926374
GOMF_ASPARTIC_TYPE_ENDOPEPTIDASE_INHIBITOR_ACTIVITY	0.43366	0.989064	0.45092	0.983706	0.77114	0.957155
GOMF_ATPASE_ACTIVATOR_ACTIVITY	0.45843	0.989064	0.19209	0.966794	0.41497	0.906823
GOMF_ATPASE_REGULATOR_ACTIVITY	0.4017	0.989064	0.14795	0.962966	0.3471	0.894316
GOMF_BETA_1_3_GALACTOSYLTRANSFERASE_ACTIVITY	0.44127	0.989064	0.17689	0.966794	0.75136	0.955376
GOMF_BIOTIN_BINDING	0.45528	0.989064	0.7271	0.996644	0.52153	0.926374
GOMF_BMP_RECEPTOR_BINDING	0.4211	0.989064	0.13759	0.953735	0.29522	0.887626
GOMF_CADHERIN_BINDING	0.40322	0.989064	0.4622	0.985713	0.082349	0.788997
GOMF_CALCIUM_ACTIVATED_POTASSIUM_CHANNEL_ACTIVITY	0.46343	0.989064	0.11936	0.949842	0.8654	0.978094
GOMF_CARBOXYPEPTIDASE_ACTIVITY	0.45575	0.989064	0.38458	0.980393	0.8837	0.980261
GOMF_CATALYTIC_ACTIVITY_ACTING_ON_A_GLYCOPROTEIN	0.46353	0.989064	0.25033	0.969081	0.86423	0.978094
GOMF_CATALYTIC_ACTIVITY_ACTING_ON_DNA	0.419	0.989064	0.82601	0.996644	0.42934	0.907671
GOMF_CCR3_CHEMOKINE_RECEPTOR_BINDING	0.4529	0.989064	0.50051	0.989624	0.44442	0.911302
GOMF_CHANNEL_INHIBITOR_ACTIVITY	0.42322	0.989064	0.28078	0.975841	0.66873	0.944885
GOMF_CHONDROITIN_SULFOTRANSFERASE_ACTIVITY	0.40999	0.989064	0.16146	0.964845	0.32783	0.891159
GOMF_CYCLIN_BINDING	0.40716	0.989064	0.34544	0.979404	0.058337	0.770496
GOMF_CYCLIN_DEPENDENT_PROTEIN_SERINE_THREONINE_KINASE_INHIBITOR_ACTIVITY	0.39272	0.989064	0.48335	0.987799	0.06212	0.770496
GOMF_CYSTEINE_TYPE_ENDOPEPTIDASE_ACTIVITY	0.46577	0.989064	0.33188	0.975841	0.35194	0.895187
GOMF_CYSTEINE_TYPE_ENDOPEPTIDASE_ACTIVITY_INVOLVED_IN_APOPTOTIC_PROCESS	0.45612	0.989064	0.36513	0.980393	0.7581	0.956307
GOMF_CYSTEINE_TYPE_EXOPEPTIDASE_ACTIVITY	0.43935	0.989064	0.37045	0.980393	0.59844	0.937736
GOMF_CYTOKINE_ACTIVITY	0.44906	0.989064	0.40154	0.980393	0.45905	0.914677
GOMF_CYTOSKELETAL_PROTEIN_BINDING	0.42851	0.989064	0.46046	0.985375	0.48774	0.922426
GOMF_C_C_CHEMOKINE_RECEPTOR_ACTIVITY	0.43662	0.989064	0.7588	0.996644	0.15956	0.841029
GOMF_DEOXYRIBONUCLEASE_ACTIVITY	0.45875	0.989064	0.61547	0.994221	0.3444	0.892982
GOMF_DNA_SECONDARY_STRUCTURE_BINDING	0.46644	0.989064	0.18598	0.966794	0.49649	0.924069
GOMF_ENDONUCLEASE_ACTIVITY	0.45732	0.989064	0.30268	0.975841	0.29605	0.887626
GOMF_ESTROGEN_16_ALPHA_HYDROXYLASE_ACTIVITY	0.45539	0.989064	0.85308	0.996644	0.20301	0.86548
GOMF_EXOGENOUS_PROTEIN_BINDING	0.41907	0.989064	0.09248	0.946312	0.44305	0.91062
GOMF_GALACTOSIDE_BINDING	0.46525	0.989064	0.20754	0.966794	0.60737	0.937994
GOMF_GDP_DISSOCIATION_INHIBITOR_BINDING	0.42078	0.989064	0.3796	0.980393	0.59049	0.9356
GOMF_GLUTAMATE_BINDING	0.45975	0.989064	0.41459	0.980393	0.00026545	0.327387
GOMF_GROWTH_FACTOR_BINDING	0.4487	0.989064	0.46283	0.985713	0.0018303	0.601153
GOMF_GTP_DEPENDENT_PROTEIN_BINDING	0.40321	0.989064	0.50844	0.99061	0.36216	0.895556
GOMF_G_RICH_STRAND_TELOMERIC_DNA_BINDING	0.42133	0.989064	0.46966	0.986701	0.98946	0.998259
GOMF_HEAT_SHOCK_PROTEIN_BINDING	0.40107	0.989064	0.81185	0.996644	0.059716	0.770496
GOMF_HISTONE_H3K9_DEMETHYLASE_ACTIVITY	0.43156	0.989064	0.89886	0.997416	0.58493	0.934414
GOMF_HSP90_PROTEIN_BINDING	0.46532	0.989064	0.59521	0.994221	0.0065695	0.635083
GOMF_HYDROLASE_ACTIVITY_ACTING_ON_CARBON_NITROGEN_BUT_NOT_PEPTIDE_BONDS_IN_CYCLIC_AMIDES	0.44664	0.989064	0.80418	0.996644	0.52449	0.926374
GOMF_INHIBITORY_MHC_CLASS_I_RECEPTOR_ACTIVITY	0.42822	0.989064	0.4152	0.980393	0.71507	0.953085
GOMF_INOSITOL_BISPHOSPHATE_PHOSPHATASE_ACTIVITY	0.46845	0.989064	0.24943	0.969081	0.84538	0.975463
GOMF_INSULIN_BINDING	0.42326	0.989064	0.69678	0.996644	0.35795	0.895556
GOMF_INSULIN_LIKE_GROWTH_FACTOR_RECEPTOR_BINDING	0.43509	0.989064	0.58508	0.994221	0.83047	0.972726
GOMF_INTERLEUKIN_2_RECEPTOR_BINDING	0.39929	0.989064	0.23978	0.969081	0.15092	0.837274
GOMF_INTRACELLULAR_CAMP_ACTIVATED_CATION_CHANNEL_ACTIVITY	0.43534	0.989064	0.48535	0.987933	0.70641	0.951955
GOMF_LIPASE_INHIBITOR_ACTIVITY	0.39715	0.989064	0.35804	0.980393	0.57613	0.932035
GOMF_LIPOPOLYSACCHARIDE_IMMUNE_RECEPTOR_ACTIVITY	0.43524	0.989064	0.21782	0.969081	0.12564	0.818455
GOMF_LYSINE_ACETYLATED_HISTONE_BINDING	0.39955	0.989064	0.325	0.975841	0.16603	0.849024
GOMF_LYSOPHOSPHATIDIC_ACID_RECEPTOR_ACTIVITY	0.40824	0.989064	0.039397	0.917851	0.99589	0.999611
GOMF_L_ALANINE_TRANSMEMBRANE_TRANSPORTER_ACTIVITY	0.41505	0.989064	0.098379	0.946312	0.066167	0.770496
GOMF_L_ASCORBIC_ACID_BINDING	0.40465	0.989064	0.85177	0.996644	0.37307	0.898411
GOMF_MACROMOLECULE_TRANSMEMBRANE_TRANSPORTER_ACTIVITY	0.408	0.989064	0.31869	0.975841	0.11557	0.810706
GOMF_MANNOSE_BINDING	0.43517	0.989064	0.57296	0.992417	0.51592	0.926172
GOMF_METALLOENDOPEPTIDASE_INHIBITOR_ACTIVITY	0.43988	0.989064	0.36794	0.980393	0.85182	0.977269
GOMF_MHC_CLASS_II_PROTEIN_BINDING	0.42585	0.989064	0.29132	0.975841	0.84085	0.974829
GOMF_MHC_PROTEIN_BINDING	0.42957	0.989064	0.27669	0.97576	0.44792	0.913063
GOMF_MICROTUBULE_PLUS_END_BINDING	0.45842	0.989064	0.61964	0.994221	0.088598	0.794889
GOMF_MISMATCH_REPAIR_COMPLEX_BINDING	0.42897	0.989064	0.67635	0.996644	0.79038	0.961372
GOMF_MOLECULAR_CONDENSATE_SCAFFOLD_ACTIVITY	0.42183	0.989064	0.3158	0.975841	0.65834	0.941671
GOMF_MOLECULAR_FUNCTION_INHIBITOR_ACTIVITY	0.42596	0.989064	0.56244	0.992219	0.327	0.891159
GOMF_MOLECULAR_SEQUESTERING_ACTIVITY	0.42651	0.989064	0.92405	0.998187	0.34707	0.894316
GOMF_MOLYBDOPTERIN_COFACTOR_BINDING	0.45076	0.989064	0.29663	0.975841	0.41986	0.906823
GOMF_MONOAMINE_TRANSMEMBRANE_TRANSPORTER_ACTIVITY	0.46279	0.989064	0.48667	0.987969	0.55501	0.92806
GOMF_MONOOXYGENASE_ACTIVITY	0.4244	0.989064	0.63428	0.995211	0.42966	0.907671
GOMF_NADPLUS_PROTEIN_ARGININE_ADP_RIBOSYLTRANSFERASE_ACTIVITY	0.46191	0.989064	0.19058	0.966794	0.71267	0.952392
GOMF_NARROW_PORE_CHANNEL_ACTIVITY	0.43409	0.989064	0.66759	0.996644	0.98161	0.996816
GOMF_NATURAL_KILLER_CELL_LECTIN_LIKE_RECEPTOR_BINDING	0.45897	0.989064	0.28722	0.975841	0.22669	0.86684
GOMF_NEUREGULIN_BINDING	0.43838	0.989064	0.45716	0.983706	0.20653	0.86548
GOMF_NEUROPEPTIDE_BINDING	0.4359	0.989064	0.43644	0.983411	0.23635	0.870116
GOMF_NEUROPEPTIDE_RECEPTOR_ACTIVITY	0.41718	0.989064	0.63055	0.994992	0.085182	0.79276
GOMF_NITRIC_OXIDE_SYNTHASE_REGULATOR_ACTIVITY	0.43293	0.989064	0.79652	0.996644	0.7235	0.953653
GOMF_NUCLEAR_ANDROGEN_RECEPTOR_BINDING	0.41972	0.989064	0.32493	0.975841	0.6118	0.937994
GOMF_NUCLEAR_RECEPTOR_BINDING	0.46011	0.989064	0.96738	0.999896	0.60814	0.937994
GOMF_N_ACYLTRANSFERASE_ACTIVITY	0.45004	0.989064	0.8992	0.997416	0.50979	0.925655
GOMF_OXIDOREDUCTASE_ACTIVITY_ACTING_ON_PAIRED_DONORS_WITH_INCORPORATION_OR_REDUCTION_OF_MOLECULAR_OXYGEN_ANOTHER_COMPOUND_AS_ONE_DONOR_AND_INCORPORATION_OF_ONE_ATOM_OF_OXYGEN	0.4496	0.989064	0.3667	0.980393	0.64044	0.940537
GOMF_OXIDOREDUCTASE_ACTIVITY_ACTING_ON_PAIRED_DONORS_WITH_INCORPORATION_OR_REDUCTION_OF_MOLECULAR_OXYGEN_REDUCED_FLAVIN_OR_FLAVOPROTEIN_AS_ONE_DONOR_AND_INCORPORATION_OF_ONE_ATOM_OF_OXYGEN	0.40214	0.989064	0.74309	0.996644	0.57781	0.932149
GOMF_OXIDOREDUCTASE_ACTIVITY_ACTING_ON_SINGLE_DONORS_WITH_INCORPORATION_OF_MOLECULAR_OXYGEN	0.42961	0.989064	0.13146	0.949842	0.25755	0.878614
GOMF_OXYGEN_BINDING	0.44629	0.989064	0.97713	0.999979	0.87028	0.978689
GOMF_O_PALMITOYLTRANSFERASE_ACTIVITY	0.42503	0.989064	0.43108	0.982274	0.50709	0.925655
GOMF_PATTERN_RECOGNITION_RECEPTOR_ACTIVITY	0.39503	0.989064	0.43141	0.982274	0.31347	0.88771
GOMF_PDZ_DOMAIN_BINDING	0.44896	0.989064	0.60184	0.994221	0.79505	0.962264
GOMF_PEPTIDE_ALPHA_N_ACETYLTRANSFERASE_ACTIVITY	0.41825	0.989064	0.83577	0.996644	0.47004	0.917919
GOMF_PEPTIDE_ANTIGEN_BINDING	0.42844	0.989064	0.36746	0.980393	0.72847	0.953823
GOMF_PEPTIDOGLYCAN_IMMUNE_RECEPTOR_ACTIVITY	0.41024	0.989064	0.80355	0.996644	0.17703	0.85684
GOMF_PEPTIDYL_PROLINE_4_DIOXYGENASE_ACTIVITY	0.43104	0.989064	0.7515	0.996644	0.70066	0.951908
GOMF_PHOSPHATIDYLINOSITOL_4_5_BISPHOSPHATE_BINDING	0.43445	0.989064	0.49555	0.989624	0.20389	0.86548
GOMF_PHOSPHATIDYLINOSITOL_KINASE_ACTIVITY	0.4454	0.989064	0.60661	0.994221	0.55024	0.92806
GOMF_PHOSPHATIDYLSERINE_FLIPPASE_ACTIVITY	0.41111	0.989064	0.70768	0.996644	0.029848	0.736539
GOMF_PHOSPHOLIPASE_A1_ACTIVITY	0.43961	0.989064	0.50807	0.99061	0.28948	0.886456
GOMF_PHOSPHORIC_ESTER_HYDROLASE_ACTIVITY	0.45474	0.989064	0.81165	0.996644	0.4019	0.904593
GOMF_PHOSPHOTRANSFERASE_ACTIVITY_NITROGENOUS_GROUP_AS_ACCEPTOR	0.44401	0.989064	0.51706	0.99061	0.47767	0.919617
GOMF_POLYSACCHARIDE_BINDING	0.44838	0.989064	0.29734	0.975841	0.76726	0.956307
GOMF_POTASSIUM_CHANNEL_INHIBITOR_ACTIVITY	0.41751	0.989064	0.34788	0.97965	0.88276	0.980242
GOMF_PRIMARY_MIRNA_BINDING	0.4504	0.989064	0.78734	0.996644	0.43474	0.907903
GOMF_PROTEASOME_ACTIVATING_ACTIVITY	0.46295	0.989064	0.65231	0.996644	0.15194	0.837283
GOMF_PROTEIN_FOLDING_CHAPERONE	0.43011	0.989064	0.56145	0.992219	0.84422	0.975335
GOMF_PROTEIN_KINASE_ACTIVITY	0.42527	0.989064	0.44466	0.983411	0.6914	0.95117
GOMF_PROTEIN_KINASE_C_BINDING	0.46614	0.989064	0.13902	0.957099	0.48161	0.920424
GOMF_PROTEIN_TRANSPORTER_ACTIVITY	0.3913	0.989064	0.2583	0.970126	0.67886	0.947322
GOMF_PROTON_TRANSMEMBRANE_TRANSPORTER_ACTIVITY	0.46366	0.989064	0.29079	0.975841	0.33045	0.891159
GOMF_PYRUVATE_DEHYDROGENASE_ACTIVITY	0.45056	0.989064	0.83184	0.996644	0.5729	0.930689
GOMF_RAGE_RECEPTOR_BINDING	0.39827	0.989064	0.1096	0.946312	0.56616	0.930195
GOMF_RETINAL_BINDING	0.4051	0.989064	0.56452	0.992219	0.70764	0.951955
GOMF_RETINOL_BINDING	0.44872	0.989064	0.22919	0.969081	0.66541	0.94408
GOMF_RIBOSOMAL_PROTEIN_S6_KINASE_ACTIVITY	0.41255	0.989064	0.66971	0.996644	0.54442	0.92806
GOMF_RNA_DNA_HYBRID_RIBONUCLEASE_ACTIVITY	0.4652	0.989064	0.25618	0.969081	0.64153	0.940537
GOMF_RNA_POLYMERASE_II_CTD_HEPTAPEPTIDE_REPEAT_PHOSPHATASE_ACTIVITY	0.4509	0.989064	0.99498	0.999979	0.32077	0.890247
GOMF_RRNA_BINDING	0.42021	0.989064	0.3201	0.975841	0.43357	0.907903
GOMF_RS_DOMAIN_BINDING	0.4409	0.989064	0.77608	0.996644	0.036538	0.741499
GOMF_SECONDARY_ACTIVE_MONOCARBOXYLATE_TRANSMEMBRANE_TRANSPORTER_ACTIVITY	0.44851	0.989064	0.47446	0.987799	0.55579	0.92806
GOMF_SEQUENCE_SPECIFIC_MRNA_BINDING	0.46724	0.989064	0.46004	0.985375	0.13051	0.820603
GOMF_SEROTONIN_GATED_MONOATOMIC_CATION_SELECTIVE_CHANNEL_ACTIVITY	0.40412	0.989064	0.47033	0.986701	0.33169	0.891159
GOMF_SIGNALING_RECEPTOR_INHIBITOR_ACTIVITY	0.43466	0.989064	0.69811	0.996644	0.73651	0.954361
GOMF_SIGNAL_SEQUENCE_BINDING	0.44411	0.989064	0.36779	0.980393	0.045522	0.741499
GOMF_SNAP_RECEPTOR_ACTIVITY	0.39758	0.989064	0.56564	0.992219	0.82369	0.970827
GOMF_SPECTRIN_BINDING	0.45219	0.989064	0.4561	0.983706	0.20033	0.862813
GOMF_SPHINGOLIPID_TRANSFER_ACTIVITY	0.41947	0.989064	0.6414	0.996271	0.53036	0.927488
GOMF_SPHINGOSINE_1_PHOSPHATE_PHOSPHATASE_ACTIVITY	0.39636	0.989064	0.95597	0.999786	0.30345	0.887626
GOMF_STAT_FAMILY_PROTEIN_BINDING	0.46795	0.989064	0.59475	0.994221	0.33361	0.891159
GOMF_STEROID_HORMONE_BINDING	0.426	0.989064	0.28682	0.975841	0.5556	0.92806
GOMF_STEROL_ESTERASE_ACTIVITY	0.46905	0.989064	0.16828	0.964845	0.28303	0.885135
GOMF_STEROL_TRANSFER_ACTIVITY	0.40041	0.989064	0.28849	0.975841	0.034451	0.741499
GOMF_STRUCTURAL_CONSTITUENT_OF_MYELIN_SHEATH	0.43097	0.989064	0.49643	0.989624	0.22574	0.86684
GOMF_STRUCTURAL_CONSTITUENT_OF_POSTSYNAPSE	0.41828	0.989064	0.4923	0.989497	0.55502	0.92806
GOMF_STRUCTURAL_CONSTITUENT_OF_PRESYNAPTIC_ACTIVE_ZONE	0.4504	0.989064	0.7117	0.996644	0.86983	0.978689
GOMF_STRUCTURAL_CONSTITUENT_OF_SYNAPSE	0.40598	0.989064	0.58318	0.994069	0.71432	0.952616
GOMF_SUMO_POLYMER_BINDING	0.39831	0.989064	0.66335	0.996644	0.47572	0.919259
GOMF_SUPERCOILED_DNA_BINDING	0.39278	0.989064	0.37049	0.980393	0.01914	0.708108
GOMF_TELOMERASE_INHIBITOR_ACTIVITY	0.41664	0.989064	0.27342	0.97458	0.68107	0.9484
GOMF_TRANSCRIPTION_COREGULATOR_ACTIVITY	0.40215	0.989064	0.16141	0.964845	0.10889	0.80887
GOMF_TRANSFERASE_ACTIVITY_TRANSFERRING_PHOSPHORUS_CONTAINING_GROUPS	0.44669	0.989064	0.48707	0.987969	0.79887	0.963198
GOMF_TRNA_METHYLTRANSFERASE_ACTIVITY	0.40931	0.989064	0.19409	0.966794	0.49559	0.924069
GOMF_UBIQUINOL_CYTOCHROME_C_REDUCTASE_ACTIVITY	0.4356	0.989064	0.20092	0.966794	0.77707	0.958388
GOMF_UBIQUITIN_LIKE_PROTEIN_LIGASE_ACTIVITY	0.40532	0.989064	0.18421	0.966794	0.15198	0.837283
GOMF_UDP_XYLOSYLTRANSFERASE_ACTIVITY	0.44647	0.989064	0.58519	0.994221	0.0022529	0.601153
GOMF_VOLTAGE_GATED_MONOATOMIC_ION_CHANNEL_ACTIVITY_INVOLVED_IN_REGULATION_OF_PRESYNAPTIC_MEMBRANE_POTENTIAL	0.42786	0.989064	0.65347	0.996644	0.30833	0.887626
GOMF_VOLUME_SENSITIVE_ANION_CHANNEL_ACTIVITY	0.43375	0.989064	0.26309	0.97112	0.98906	0.99813
GOZGIT_ESR1_TARGETS_UP	0.46454	0.989064	0.7982	0.996644	0.22885	0.866897
GRABARCZYK_BCL11B_TARGETS_DN	0.43066	0.989064	0.58613	0.994221	0.069551	0.770496
GRAESSMANN_APOPTOSIS_BY_SERUM_DEPRIVATION_DN	0.41263	0.989064	0.43674	0.983411	0.95534	0.992634
GRAHAM_CML_DIVIDING_VS_NORMAL_DIVIDING_DN	0.43516	0.989064	0.36904	0.980393	0.52007	0.926273
GRAHAM_CML_QUIESCENT_VS_NORMAL_DIVIDING_DN	0.45629	0.989064	0.77262	0.996644	0.65262	0.941084
GUTIERREZ_MULTIPLE_MYELOMA_UP	0.45946	0.989064	0.63296	0.994992	0.43116	0.907671
HALMOS_CEBPA_TARGETS_UP	0.46869	0.989064	0.82791	0.996644	0.22148	0.86684
HAMAI_APOPTOSIS_VIA_TRAIL_UP	0.40455	0.989064	0.90766	0.997416	0.37911	0.900329
HAN_SATB1_TARGETS_DN	0.40654	0.989064	0.15008	0.964845	0.30948	0.88771
HASLINGER_B_CLL_WITH_6Q21_DELETION	0.4379	0.989064	0.56095	0.992091	0.77363	0.957155
HELLEBREKERS_SILENCED_DURING_TUMOR_ANGIOGENESIS	0.46729	0.989064	0.75477	0.996644	0.70915	0.952015
HELLER_SILENCED_BY_METHYLATION_UP	0.40277	0.989064	0.49603	0.989624	0.40409	0.904615
HERNANDEZ_ABERRANT_MITOSIS_BY_DOCETACEL_4NM_DN	0.45573	0.989064	0.41692	0.980393	0.081268	0.787397
HINATA_NFKB_TARGETS_KERATINOCYTE_DN	0.40601	0.989064	0.3994	0.980393	0.43625	0.907903
HOEGERKORP_CD44_TARGETS_DIRECT_DN	0.40396	0.989064	0.36626	0.980393	0.68514	0.949686
HOFFMANN_IMMATURE_TO_MATURE_B_LYMPHOCYTE_DN	0.42675	0.989064	0.088743	0.946312	0.81604	0.968929
HOLLEMAN_VINCRISTINE_RESISTANCE_ALL_UP	0.46935	0.989064	0.52846	0.99061	0.37599	0.898489
HONRADO_BREAST_CANCER_BRCA1_VS_BRCA2	0.43076	0.989064	0.36063	0.980393	0.979	0.995892
HUNSBERGER_EXERCISE_REGULATED_GENES	0.41493	0.989064	0.64152	0.996297	0.6389	0.940537
HUTTMANN_B_CLL_POOR_SURVIVAL_DN	0.46681	0.989064	0.51138	0.99061	0.59196	0.936074
IGLESIAS_E2F_TARGETS_DN	0.41704	0.989064	0.37415	0.980393	0.55372	0.92806
IIZUKA_LIVER_CANCER_EARLY_RECURRENCE	0.41388	0.989064	0.11834	0.949842	0.8059	0.964701
IIZUKA_LIVER_CANCER_PROGRESSION_L1_G1_UP	0.44106	0.989064	0.54486	0.99088	0.4775	0.919617
IKEDA_MIR30_TARGETS_UP	0.46404	0.989064	0.61145	0.994221	0.35269	0.895187
IVANOVA_HEMATOPOIESIS_STEM_CELL_LONG_TERM	0.39953	0.989064	0.37677	0.980393	0.96061	0.992634
IVANOV_MUTATED_IN_COLON_CANCER	0.40091	0.989064	0.62381	0.994221	0.65774	0.941586
IWANAGA_CARCINOGENESIS_BY_KRAS_PTEN_UP	0.46096	0.989064	0.6108	0.994221	0.64404	0.940537
IWANAGA_CARCINOGENESIS_BY_KRAS_UP	0.4562	0.989064	0.69481	0.996644	0.76113	0.956307
JAZAG_TGFB1_SIGNALING_DN	0.39465	0.989064	0.44175	0.983411	0.38648	0.901569
JIANG_AGING_CEREBRAL_CORTEX_UP	0.45462	0.989064	0.051382	0.918011	0.38388	0.901534
JIANG_HYPOXIA_NORMAL	0.46645	0.989064	0.31823	0.975841	0.15501	0.838197
JIANG_VHL_TARGETS	0.42003	0.989064	0.13034	0.949842	0.18895	0.860811
JOHNSTONE_PARVB_TARGETS_1_DN	0.43923	0.989064	0.55844	0.99205	0.48371	0.920708
JOHNSTONE_PARVB_TARGETS_3_UP	0.44731	0.989064	0.03082	0.885511	0.20519	0.86548
KANG_AR_TARGETS_DN	0.3931	0.989064	0.58341	0.994069	0.0072667	0.635083
KANNAN_TP53_TARGETS_UP	0.42109	0.989064	0.034592	0.899445	0.24313	0.874053
KARLSSON_TGFB1_TARGETS_DN	0.42668	0.989064	0.054541	0.919684	0.88245	0.980242
KEGG_ALLOGRAFT_REJECTION	0.42575	0.989064	0.45815	0.983706	0.75047	0.955376
KEGG_ALZHEIMERS_DISEASE	0.40113	0.989064	0.3264	0.975841	0.061862	0.770496
KEGG_CARDIAC_MUSCLE_CONTRACTION	0.40276	0.989064	0.82078	0.996644	0.059007	0.770496
KEGG_CHEMOKINE_SIGNALING_PATHWAY	0.39341	0.989064	0.49998	0.989624	0.92662	0.989446
KEGG_FATTY_ACID_METABOLISM	0.43563	0.989064	0.037368	0.911683	0.94166	0.991778
KEGG_FC_EPSILON_RI_SIGNALING_PATHWAY	0.46803	0.989064	0.49956	0.989624	0.5826	0.933754
KEGG_LONG_TERM_POTENTIATION	0.45664	0.989064	0.71697	0.996644	0.46048	0.914745
KEGG_MAPK_SIGNALING_PATHWAY	0.41027	0.989064	0.49181	0.989497	0.083503	0.789475
KEGG_NATURAL_KILLER_CELL_MEDIATED_CYTOTOXICITY	0.46615	0.989064	0.15917	0.964845	0.59631	0.937736
KEGG_NEUROACTIVE_LIGAND_RECEPTOR_INTERACTION	0.42401	0.989064	0.17006	0.964845	0.39814	0.903711
KEGG_NOD_LIKE_RECEPTOR_SIGNALING_PATHWAY	0.45782	0.989064	0.30586	0.975841	0.43626	0.907903
KEGG_OLFACTORY_TRANSDUCTION	0.44963	0.989064	0.98024	0.999979	0.27172	0.882694
KEGG_PROPANOATE_METABOLISM	0.43048	0.989064	0.19578	0.966794	0.89473	0.982689
KEGG_SNARE_INTERACTIONS_IN_VESICULAR_TRANSPORT	0.42697	0.989064	0.62635	0.994992	0.86865	0.978668
KEGG_STEROID_BIOSYNTHESIS	0.4498	0.989064	0.31937	0.975841	0.75312	0.955441
KEGG_TGF_BETA_SIGNALING_PATHWAY	0.47062	0.989064	0.37149	0.980393	0.17333	0.856673
KEGG_TYPE_I_DIABETES_MELLITUS	0.4444	0.989064	0.3424	0.979404	0.75852	0.956307
KEGG_VIBRIO_CHOLERAE_INFECTION	0.44625	0.989064	0.87597	0.997333	0.5344	0.927488
KIM_GLIS2_TARGETS_DN	0.39369	0.989064	0.38287	0.980393	0.41056	0.906602
KIM_PTEN_TARGETS_DN	0.4386	0.989064	0.1504	0.964845	0.91043	0.986542
KIM_PTEN_TARGETS_UP	0.42499	0.989064	0.52261	0.99061	0.68006	0.94777
KOBAYASHI_EGFR_SIGNALING_24HR_UP	0.46631	0.989064	0.2719	0.97375	0.23457	0.869763
KOHN_EMT_EPITHELIAL	0.45816	0.989064	0.20118	0.966794	0.1703	0.852854
KORKOLA_CHORIOCARCINOMA	0.41191	0.989064	0.034714	0.899557	0.37672	0.898783
KUMAR_AUTOPHAGY_NETWORK	0.45604	0.989064	0.39941	0.980393	0.86518	0.978094
KYNG_DNA_DAMAGE_BY_UV	0.44237	0.989064	0.69119	0.996644	0.49351	0.923885
LANDIS_ERBB2_BREAST_PRENEOPLASTIC_UP	0.46611	0.989064	0.1318	0.949842	0.61337	0.937994
LANG_MYB_FAMILY_TARGETS	0.45375	0.989064	0.96719	0.999896	0.20295	0.86548
LEE_AGING_CEREBELLUM_DN	0.41027	0.989064	0.75497	0.996644	0.26556	0.882095
LEE_AGING_MUSCLE_DN	0.39605	0.989064	0.73975	0.996644	0.01661	0.7011
LEE_LIVER_CANCER_MYC_UP	0.42563	0.989064	0.31022	0.975841	0.27523	0.8828
LIANG_HEMATOPOIESIS_STEM_CELL_NUMBER_SMALL_VS_HUGE_DN	0.45199	0.989064	0.42292	0.980393	0.09962	0.799934
LIU_COMMON_CANCER_GENES	0.4107	0.989064	0.22888	0.969081	0.2425	0.874053
LI_INDUCED_T_TO_NATURAL_KILLER_UP	0.43472	0.989064	0.14043	0.957615	0.15358	0.837283
LY_AGING_MIDDLE_UP	0.44526	0.989064	0.18901	0.966794	0.53875	0.927488
MACLACHLAN_BRCA1_TARGETS_DN	0.4563	0.989064	0.64199	0.996297	0.49043	0.923303
MALONEY_RESPONSE_TO_17AAG_DN	0.4212	0.989064	0.3503	0.980198	0.79169	0.961932
MALONEY_RESPONSE_TO_17AAG_UP	0.45452	0.989064	0.018284	0.876285	0.77237	0.957155
MANNE_COVID19_COMBINED_COHORT_VS_HEALTHY_DONOR_PLATELETS_UP	0.45542	0.989064	0.34635	0.979404	0.11048	0.80887
MANN_RESPONSE_TO_AMIFOSTINE_DN	0.43908	0.989064	0.82741	0.996644	0.83146	0.972726
MARCHINI_TRABECTEDIN_RESISTANCE_UP	0.43851	0.989064	0.68972	0.996644	0.17921	0.857541
MARSON_FOXP3_TARGETS_STIMULATED_UP	0.44189	0.989064	0.39935	0.980393	0.41552	0.906823
MARTIN_NFKB_TARGETS_UP	0.42163	0.989064	0.3367	0.979404	0.99605	0.999611
MATHEW_FANCONI_ANEMIA_GENES	0.44063	0.989064	0.40247	0.980393	0.9043	0.984458
MATTIOLI_MULTIPLE_MYELOMA_SUBGROUPS	0.44409	0.989064	0.27771	0.975841	0.46554	0.916246
MATTIOLI_MULTIPLE_MYELOMA_WITH_14Q32_TRANSLOCATIONS	0.41116	0.989064	0.43697	0.983411	0.10334	0.804576
MATZUK_MATERNAL_EFFECT	0.41364	0.989064	0.49709	0.989624	0.24548	0.874148
MATZUK_SPERMATID_DIFFERENTIATION	0.46378	0.989064	0.62503	0.994539	0.50664	0.925655
MCCLUNG_DELTA_FOSB_TARGETS_2WK	0.44484	0.989064	0.59356	0.994221	0.94947	0.992634
MCGOWAN_RSP6_TARGETS_UP	0.43857	0.989064	0.40607	0.980393	0.98655	0.997579
MEBARKI_HCC_PROGENITOR_FZD8CRD_DN	0.43388	0.989064	0.36623	0.980393	0.16819	0.852327
MEBARKI_HCC_PROGENITOR_WNT_DN_CTNNB1_DEPENDENT	0.46253	0.989064	0.61487	0.994221	0.48562	0.921129
MEISSNER_NPC_HCP_WITH_H3K4ME2_AND_H3K27ME3	0.45718	0.989064	0.77206	0.996644	0.68664	0.950182
MEISSNER_NPC_ICP_WITH_H3K4ME3	0.4257	0.989064	0.2442	0.969081	0.17604	0.85684
MEISSNER_NPC_ICP_WITH_H3_UNMETHYLATED	0.45139	0.989064	0.24942	0.969081	0.83825	0.974122
MELLMAN_TUT1_TARGETS_DN	0.44581	0.989064	0.16752	0.964845	0.91006	0.986542
MELLMAN_TUT1_TARGETS_UP	0.45448	0.989064	0.4511	0.983706	0.45538	0.913822
MIKKELSEN_MEF_ICP_WITH_H3K27ME3	0.4346	0.989064	0.46258	0.985713	0.49761	0.924069
MIKKELSEN_NPC_WITH_LCP_H3K27ME3	0.40419	0.989064	0.26517	0.972509	0.42252	0.906823
MITSIADES_RESPONSE_TO_APLIDIN_DN	0.42918	0.989064	0.54879	0.99105	0.68661	0.950182
MITSIADES_RESPONSE_TO_APLIDIN_UP	0.43171	0.989064	0.8033	0.996644	0.17354	0.85684
MOOTHA_ROS	0.44384	0.989064	0.59971	0.994221	0.1445	0.833529
MOTAMED_RESPONSE_TO_ANDROGEN_DN	0.46255	0.989064	0.46035	0.985375	0.21422	0.86548
MULLIGAN_NTF3_SIGNALING_VIA_INSR_AND_IGF1R_UP	0.39923	0.989064	0.41329	0.980393	0.15503	0.838197
MULLIGHAN_MLL_SIGNATURE_2_UP	0.40327	0.989064	0.0045435	0.74224	0.51356	0.925655
MULLIGHAN_NPM1_MUTATED_SIGNATURE_2_DN	0.41019	0.989064	0.20626	0.966794	0.93374	0.990827
MYLLYKANGAS_AMPLIFICATION_HOT_SPOT_22	0.4489	0.989064	0.17158	0.965492	0.15107	0.837283
MYLLYKANGAS_AMPLIFICATION_HOT_SPOT_8	0.43628	0.989064	0.92224	0.998187	0.57806	0.932149
MYLLYKANGAS_AMPLIFICATION_HOT_SPOT_9	0.41391	0.989064	0.60758	0.994221	0.15154	0.837283
NABA_PROTEOGLYCANS	0.3991	0.989064	0.33548	0.978145	0.30585	0.887626
NABA_SECRETED_FACTORS	0.40511	0.989064	0.70315	0.996644	0.14664	0.833529
NADLER_OBESITY_DN	0.41457	0.989064	0.063528	0.933849	0.17377	0.85684
NAGASHIMA_EGF_SIGNALING_UP	0.41188	0.989064	0.49407	0.989624	0.066821	0.770496
NICK_RESPONSE_TO_PROC_TREATMENT_UP	0.44219	0.989064	0.69306	0.996644	0.060642	0.770496
NIKOLSKY_BREAST_CANCER_17P11_AMPLICON	0.4074	0.989064	0.3477	0.97965	0.95404	0.992634
NIKOLSKY_BREAST_CANCER_6P24_P22_AMPLICON	0.46818	0.989064	0.56069	0.99205	0.4479	0.913063
NOUZOVA_TRETINOIN_AND_H4_ACETYLATION	0.43769	0.989064	0.68281	0.996644	0.12027	0.811417
NUYTTEN_EZH2_TARGETS_DN	0.42362	0.989064	0.047451	0.918011	0.10476	0.807459
OISHI_CHOLANGIOMA_STEM_CELL_LIKE_DN	0.4704	0.989064	0.43273	0.982831	0.93782	0.991106
OLSSON_E2F3_TARGETS_UP	0.43113	0.989064	0.43139	0.982274	0.90987	0.986542
ONDER_CDH1_TARGETS_1_DN	0.42802	0.989064	0.46307	0.985713	0.095346	0.797709
ONDER_CDH1_TARGETS_1_UP	0.45494	0.989064	0.28256	0.975841	0.45741	0.914677
ONO_FOXP3_TARGETS_DN	0.41674	0.989064	0.16578	0.964845	0.42971	0.907671
PARK_APL_PATHOGENESIS_DN	0.40879	0.989064	0.55634	0.99105	0.08874	0.794889
PEDRIOLI_MIR31_TARGETS_UP	0.39709	0.989064	0.67813	0.996644	0.33696	0.891159
PETRETTO_CARDIAC_HYPERTROPHY	0.46754	0.989064	0.14563	0.962845	0.94198	0.991778
PHESSE_TARGETS_OF_APC_AND_MBD2_DN	0.41953	0.989064	0.76006	0.996644	0.12282	0.81707
PID_AP1_PATHWAY	0.46813	0.989064	0.83216	0.996644	0.076843	0.782975
PID_AURORA_A_PATHWAY	0.41424	0.989064	0.66473	0.996644	0.57815	0.932149
PID_BARD1_PATHWAY	0.39621	0.989064	0.25155	0.969081	0.83566	0.973339
PID_E2F_PATHWAY	0.44667	0.989064	0.29519	0.975841	0.22672	0.86684
PID_HIF1A_PATHWAY	0.47071	0.989064	0.679	0.996644	0.24707	0.874148
PID_HIF1_TFPATHWAY	0.41732	0.989064	0.16843	0.964845	0.080545	0.784676
PID_HIF2PATHWAY	0.44221	0.989064	0.30886	0.975841	0.51883	0.926273
PID_IL2_STAT5_PATHWAY	0.44291	0.989064	0.081986	0.94418	0.92278	0.988406
PID_NFAT_3PATHWAY	0.42427	0.989064	0.62098	0.994221	0.042497	0.741499
PID_PLK1_PATHWAY	0.46582	0.989064	0.4188	0.980393	0.88843	0.981486
PID_PRL_SIGNALING_EVENTS_PATHWAY	0.42096	0.989064	0.34379	0.979404	0.73553	0.954361
PID_RAC1_PATHWAY	0.42227	0.989064	0.13127	0.949842	0.22325	0.86684
PID_SHP2_PATHWAY	0.4596	0.989064	0.62818	0.994992	0.53594	0.927488
PID_VEGFR1_2_PATHWAY	0.42374	0.989064	0.21192	0.966794	0.63791	0.940334
PLASARI_TGFB1_TARGETS_1HR_UP	0.44484	0.989064	0.36274	0.980393	0.91687	0.98734
PUIFFE_INVASION_INHIBITED_BY_ASCITES_UP	0.46374	0.989064	0.28723	0.975841	0.82521	0.971257
QI_HYPOXIA	0.43146	0.989064	0.73913	0.996644	0.79964	0.963243
QI_PLASMACYTOMA_DN	0.465	0.989064	0.55788	0.991715	0.2294	0.867536
RADMACHER_AML_PROGNOSIS	0.46159	0.989064	0.2496	0.969081	0.0069406	0.635083
RAMPON_ENRICHED_LEARNING_ENVIRONMENT_LATE_UP	0.42841	0.989064	0.46687	0.986472	0.35751	0.895556
REACTOME_ACTIVATED_NTRK2_SIGNALS_THROUGH_FYN	0.39908	0.989064	0.19325	0.966794	0.060214	0.770496
REACTOME_ACTIVATED_NTRK3_SIGNALS_THROUGH_RAS	0.46554	0.989064	0.4643	0.985713	0.98764	0.997732
REACTOME_ACTIVATION_OF_IRF3_IRF7_MEDIATED_BY_TBK1_IKK_EPSILON	0.46137	0.989064	0.29719	0.975841	0.18023	0.857808
REACTOME_ACTIVATION_OF_KAINATE_RECEPTORS_UPON_GLUTAMATE_BINDING	0.40454	0.989064	0.088898	0.946312	0.54615	0.92806
REACTOME_ACTIVATION_OF_PPARGC1A_PGC_1ALPHA_BY_PHOSPHORYLATION	0.45497	0.989064	0.47745	0.987799	0.3903	0.902211
REACTOME_ACTIVATION_OF_RAC1_DOWNSTREAM_OF_NMDARS	0.39503	0.989064	0.394	0.980393	0.51195	0.925655
REACTOME_ADORA2B_MEDIATED_ANTI_INFLAMMATORY_CYTOKINES_PRODUCTION	0.41382	0.989064	0.25467	0.969081	0.67479	0.946008
REACTOME_ADVANCED_GLYCOSYLATION_ENDPRODUCT_RECEPTOR_SIGNALING	0.40292	0.989064	0.35824	0.980393	0.73165	0.954039
REACTOME_AFLATOXIN_ACTIVATION_AND_DETOXIFICATION	0.43972	0.989064	0.89164	0.997416	0.70256	0.951908
REACTOME_AKT_PHOSPHORYLATES_TARGETS_IN_THE_NUCLEUS	0.46909	0.989064	0.34348	0.979404	0.72616	0.953823
REACTOME_ANTIGEN_PRESENTATION_FOLDING_ASSEMBLY_AND_PEPTIDE_LOADING_OF_CLASS_I_MHC	0.39712	0.989064	0.49388	0.989624	0.51353	0.925655
REACTOME_ANTIVIRAL_MECHANISM_BY_IFN_STIMULATED_GENES	0.40932	0.989064	0.20862	0.966794	0.53579	0.927488
REACTOME_ANTI_INFLAMMATORY_RESPONSE_FAVOURING_LEISHMANIA_PARASITE_INFECTION	0.42843	0.989064	0.33047	0.975841	0.87209	0.978689
REACTOME_APEX1_INDEPENDENT_RESOLUTION_OF_AP_SITES_VIA_THE_SINGLE_NUCLEOTIDE_REPLACEMENT_PATHWAY	0.44717	0.989064	0.45613	0.983706	0.95243	0.992634
REACTOME_ASSEMBLY_OF_COLLAGEN_FIBRILS_AND_OTHER_MULTIMERIC_STRUCTURES	0.45968	0.989064	0.37692	0.980393	0.22578	0.86684
REACTOME_ATF4_ACTIVATES_GENES_IN_RESPONSE_TO_ENDOPLASMIC_RETICULUM_STRESS	0.40536	0.989064	0.058522	0.923933	0.29642	0.887626
REACTOME_BBSOME_MEDIATED_CARGO_TARGETING_TO_CILIUM	0.42774	0.989064	0.79748	0.996644	0.27836	0.8828
REACTOME_BINDING_AND_UPTAKE_OF_LIGANDS_BY_SCAVENGER_RECEPTORS	0.44375	0.989064	0.23322	0.969081	0.8374	0.973817
REACTOME_BUTYRATE_RESPONSE_FACTOR_1_BRF1_BINDS_AND_DESTABILIZES_MRNA	0.41213	0.989064	0.38008	0.980393	0.60195	0.93775
REACTOME_B_WICH_COMPLEX_POSITIVELY_REGULATES_RRNA_EXPRESSION	0.47029	0.989064	0.39781	0.980393	0.3465	0.894289
REACTOME_CARBOXYTERMINAL_POST_TRANSLATIONAL_MODIFICATIONS_OF_TUBULIN	0.39312	0.989064	0.8684	0.997333	0.0061096	0.635083
REACTOME_CHAPERONE_MEDIATED_AUTOPHAGY	0.43764	0.989064	0.18877	0.966794	0.79018	0.961372
REACTOME_CHK1_CHK2_CDS1_MEDIATED_INACTIVATION_OF_CYCLIN_B_CDK1_COMPLEX	0.41102	0.989064	0.74989	0.996644	0.032653	0.741499
REACTOME_CHROMATIN_MODIFYING_ENZYMES	0.39778	0.989064	0.43962	0.983411	0.70464	0.951908
REACTOME_COBALAMIN_CBL_VITAMIN_B12_TRANSPORT_AND_METABOLISM	0.42355	0.989064	0.1412	0.957615	0.52247	0.926374
REACTOME_COLLAGEN_FORMATION	0.43407	0.989064	0.46124	0.985598	0.16425	0.847472
REACTOME_CONDENSATION_OF_PROMETAPHASE_CHROMOSOMES	0.45634	0.989064	0.735	0.996644	0.66728	0.944275
REACTOME_COPI_MEDIATED_ANTEROGRADE_TRANSPORT	0.40456	0.989064	0.85309	0.996644	0.60718	0.937994
REACTOME_CREB1_PHOSPHORYLATION_THROUGH_THE_ACTIVATION_OF_CAMKII_CAMKK_CAMKIV_CASCASDE	0.45383	0.989064	0.68195	0.996644	0.19841	0.862773
REACTOME_C_TYPE_LECTIN_RECEPTORS_CLRS	0.41229	0.989064	0.53523	0.99061	0.81794	0.969351
REACTOME_DEADENYLATION_DEPENDENT_MRNA_DECAY	0.42152	0.989064	0.25985	0.97112	0.63424	0.940212
REACTOME_DEFECTIVE_CHST3_CAUSES_SEDCJD	0.43301	0.989064	0.82765	0.996644	0.35984	0.895556
REACTOME_DEFECTS_OF_CONTACT_ACTIVATION_SYSTEM_CAS_AND_KALLIKREIN_KININ_SYSTEM_KKS	0.41964	0.989064	0.35001	0.98002	0.71971	0.953467
REACTOME_DEFENSINS	0.44724	0.989064	0.43112	0.982274	0.18277	0.85932
REACTOME_DEGRADATION_OF_CYSTEINE_AND_HOMOCYSTEINE	0.42322	0.989064	0.61363	0.994221	0.50969	0.925655
REACTOME_DIGESTION_OF_DIETARY_LIPID	0.41468	0.989064	0.87478	0.997333	0.23047	0.867666
REACTOME_DISEASES_OF_DNA_REPAIR	0.42259	0.989064	0.66007	0.996644	0.4966	0.924069
REACTOME_DISEASES_OF_MISMATCH_REPAIR_MMR	0.45715	0.989064	0.82964	0.996644	0.65504	0.941179
REACTOME_DISPLACEMENT_OF_DNA_GLYCOSYLASE_BY_APEX1	0.4364	0.989064	0.59342	0.994221	0.28021	0.883981
REACTOME_DNA_DAMAGE_BYPASS	0.45695	0.989064	0.42678	0.981709	0.049269	0.744023
REACTOME_DOWNSTREAM_SIGNALING_OF_ACTIVATED_FGFR2	0.41893	0.989064	0.23897	0.969081	0.60443	0.937994
REACTOME_DOWNSTREAM_SIGNALING_OF_ACTIVATED_FGFR3	0.45135	0.989064	0.47341	0.987799	0.65389	0.941084
REACTOME_ECM_PROTEOGLYCANS	0.41966	0.989064	0.142	0.957615	0.076091	0.779429
REACTOME_EICOSANOID_LIGAND_BINDING_RECEPTORS	0.39591	0.989064	0.10167	0.946312	0.65234	0.941084
REACTOME_ERYTHROPOIETIN_ACTIVATES_PHOSPHOINOSITIDE_3_KINASE_PI3K	0.46382	0.989064	0.74352	0.996644	0.21272	0.86548
REACTOME_ERYTHROPOIETIN_ACTIVATES_RAS	0.43551	0.989064	0.53274	0.99061	0.9142	0.987044
REACTOME_FORMATION_OF_ATP_BY_CHEMIOSMOTIC_COUPLING	0.41933	0.989064	0.15101	0.964845	0.14196	0.833529
REACTOME_FORMYL_PEPTIDE_RECEPTORS_BIND_FORMYL_PEPTIDES_AND_MANY_OTHER_LIGANDS	0.46501	0.989064	0.52097	0.99061	0.77097	0.957155
REACTOME_FRS_MEDIATED_FGFR4_SIGNALING	0.42414	0.989064	0.37124	0.980393	0.51483	0.925749
REACTOME_G2_M_CHECKPOINTS	0.40955	0.989064	0.7261	0.996644	0.14706	0.833529
REACTOME_GABA_SYNTHESIS_RELEASE_REUPTAKE_AND_DEGRADATION	0.41065	0.989064	0.46605	0.985985	0.92843	0.989846
REACTOME_GDP_FUCOSE_BIOSYNTHESIS	0.4641	0.989064	0.037316	0.911683	0.45361	0.913297
REACTOME_GERM_LAYER_FORMATION_AT_GASTRULATION	0.4375	0.989064	0.18232	0.966794	0.66542	0.94408
REACTOME_GLYCOGEN_SYNTHESIS	0.39294	0.989064	0.39284	0.980393	0.84446	0.975335
REACTOME_GOLGI_ASSOCIATED_VESICLE_BIOGENESIS	0.43937	0.989064	0.14741	0.962966	0.82164	0.970587
REACTOME_GOLGI_TO_ER_RETROGRADE_TRANSPORT	0.39836	0.989064	0.55717	0.991327	0.87192	0.978689
REACTOME_GPER1_SIGNALING	0.4617	0.989064	0.22557	0.969081	0.62576	0.93922
REACTOME_G_ALPHA_I_SIGNALLING_EVENTS	0.40393	0.989064	0.28745	0.975841	0.89772	0.983096
REACTOME_HDR_THROUGH_SINGLE_STRAND_ANNEALING_SSA	0.45447	0.989064	0.75375	0.996644	0.47979	0.920286
REACTOME_HEME_SIGNALING	0.43229	0.989064	0.38514	0.980393	0.01872	0.708108
REACTOME_HSP90_CHAPERONE_CYCLE_FOR_STEROID_HORMONE_RECEPTORS_SHR_IN_THE_PRESENCE_OF_LIGAND	0.40803	0.989064	0.79312	0.996644	0.067903	0.770496
REACTOME_INHIBITION_OF_DNA_RECOMBINATION_AT_TELOMERE	0.42228	0.989064	0.3687	0.980393	0.77981	0.958811
REACTOME_INLA_MEDIATED_ENTRY_OF_LISTERIA_MONOCYTOGENES_INTO_HOST_CELLS	0.46594	0.989064	0.23751	0.969081	0.92639	0.989344
REACTOME_INSERTION_OF_TAIL_ANCHORED_PROTEINS_INTO_THE_ENDOPLASMIC_RETICULUM_MEMBRANE	0.43546	0.989064	0.72093	0.996644	0.75812	0.956307
REACTOME_INTERLEUKIN_1_PROCESSING	0.43987	0.989064	0.47962	0.987799	0.31214	0.88771
REACTOME_INTERLEUKIN_20_FAMILY_SIGNALING	0.42159	0.989064	0.29853	0.975841	0.95398	0.992634
REACTOME_INTERLEUKIN_9_SIGNALING	0.43347	0.989064	0.35258	0.980393	0.49019	0.923214
REACTOME_INTRA_GOLGI_AND_RETROGRADE_GOLGI_TO_ER_TRAFFIC	0.41757	0.989064	0.75453	0.996644	0.96131	0.992634
REACTOME_INTRINSIC_PATHWAY_FOR_APOPTOSIS	0.45906	0.989064	0.37126	0.980393	0.085654	0.793847
REACTOME_INWARDLY_RECTIFYING_K_CHANNELS	0.46487	0.989064	0.030782	0.885511	0.90977	0.986542
REACTOME_IRAK2_MEDIATED_ACTIVATION_OF_TAK1_COMPLEX	0.39994	0.989064	0.27417	0.975219	0.83528	0.973339
REACTOME_IRS_ACTIVATION	0.46032	0.989064	0.26541	0.972509	0.20447	0.86548
REACTOME_KSRP_KHSRP_BINDS_AND_DESTABILIZES_MRNA	0.40004	0.989064	0.26828	0.97282	0.36628	0.896379
REACTOME_LATE_ENDOSOMAL_MICROAUTOPHAGY	0.43955	0.989064	0.36579	0.980393	0.81182	0.967018
REACTOME_LATE_SARS_COV_2_INFECTION_EVENTS	0.39578	0.989064	0.38219	0.980393	0.89471	0.982689
REACTOME_LEUKOTRIENE_RECEPTORS	0.46637	0.989064	0.23519	0.969081	0.55998	0.928127
REACTOME_LOSS_OF_MECP2_BINDING_ABILITY_TO_THE_NCOR_SMRT_COMPLEX	0.46849	0.989064	0.080958	0.94418	0.2427	0.874053
REACTOME_METABOLISM_OF_COFACTORS	0.45325	0.989064	0.50088	0.989624	0.8927	0.982235
REACTOME_METHIONINE_SALVAGE_PATHWAY	0.43517	0.989064	0.15334	0.964845	0.12212	0.816245
REACTOME_MIRO_GTPASE_CYCLE	0.44521	0.989064	0.85749	0.996727	0.45889	0.914677
REACTOME_MITOCHONDRIAL_IRON_SULFUR_CLUSTER_BIOGENESIS	0.46208	0.989064	0.86321	0.997333	0.92503	0.989114
REACTOME_MITOTIC_PROMETAPHASE	0.40402	0.989064	0.94226	0.999087	0.015259	0.692387
REACTOME_MTOR_SIGNALLING	0.40641	0.989064	0.61703	0.994221	0.43227	0.907671
REACTOME_MUSCARINIC_ACETYLCHOLINE_RECEPTORS	0.42254	0.989064	0.67053	0.996644	0.32083	0.890247
REACTOME_NEDDYLATION	0.40103	0.989064	0.79175	0.996644	0.38693	0.901569
REACTOME_NETRIN_MEDIATED_REPULSION_SIGNALS	0.46711	0.989064	0.099057	0.946312	0.41862	0.906823
REACTOME_NITRIC_OXIDE_STIMULATES_GUANYLATE_CYCLASE	0.39706	0.989064	0.25941	0.97112	0.16073	0.843172
REACTOME_NOD1_2_SIGNALING_PATHWAY	0.46577	0.989064	0.54657	0.99105	0.72097	0.953467
REACTOME_NOTCH3_ACTIVATION_AND_TRANSMISSION_OF_SIGNAL_TO_THE_NUCLEUS	0.41337	0.989064	0.43512	0.983411	0.9792	0.995892
REACTOME_NR1H2_NR1H3_REGULATE_GENE_EXPRESSION_LINKED_TO_TRIGLYCERIDE_LIPOLYSIS_IN_ADIPOSE	0.46588	0.989064	0.54783	0.99105	0.291	0.886935
REACTOME_NRIF_SIGNALS_CELL_DEATH_FROM_THE_NUCLEUS	0.44311	0.989064	0.44671	0.983411	0.98742	0.99766
REACTOME_N_GLYCAN_TRIMMING_IN_THE_ER_AND_CALNEXIN_CALRETICULIN_CYCLE	0.44946	0.989064	0.81757	0.996644	0.87182	0.978689
REACTOME_OLFACTORY_SIGNALING_PATHWAY	0.46895	0.989064	0.83827	0.996644	0.20583	0.86548
REACTOME_ONCOGENIC_MAPK_SIGNALING	0.40261	0.989064	0.58878	0.994221	0.65881	0.941933
REACTOME_ORGANELLE_BIOGENESIS_AND_MAINTENANCE	0.44654	0.989064	0.87543	0.997333	0.061585	0.770496
REACTOME_P38MAPK_EVENTS	0.44903	0.989064	0.4519	0.983706	0.60386	0.937985
REACTOME_P75NTR_NEGATIVELY_REGULATES_CELL_CYCLE_VIA_SC1	0.40187	0.989064	0.20808	0.966794	0.48303	0.920708
REACTOME_PHASE_2_PLATEAU_PHASE	0.46833	0.989064	0.62713	0.994992	0.027227	0.733685
REACTOME_PHYSIOLOGICAL_FACTORS	0.46611	0.989064	0.68539	0.996644	0.48128	0.920406
REACTOME_PI_METABOLISM	0.40627	0.989064	0.67162	0.996644	0.91377	0.987044
REACTOME_PKA_MEDIATED_PHOSPHORYLATION_OF_CREB	0.43093	0.989064	0.71791	0.996644	0.69227	0.951504
REACTOME_PRESYNAPTIC_DEPOLARIZATION_AND_CALCIUM_CHANNEL_OPENING	0.44047	0.989064	0.86066	0.996767	0.59499	0.937736
REACTOME_PRESYNAPTIC_FUNCTION_OF_KAINATE_RECEPTORS	0.40347	0.989064	0.03821	0.917851	0.36012	0.895556
REACTOME_PROSTANOID_LIGAND_RECEPTORS	0.43633	0.989064	0.19997	0.966794	0.66141	0.942559
REACTOME_PURINE_RIBONUCLEOSIDE_MONOPHOSPHATE_BIOSYNTHESIS	0.39272	0.989064	0.23719	0.969081	0.65796	0.941586
REACTOME_RAC1_GTPASE_CYCLE	0.43596	0.989064	0.86783	0.997333	0.41166	0.906602
REACTOME_REGULATED_PROTEOLYSIS_OF_P75NTR	0.43107	0.989064	0.68957	0.996644	0.85224	0.977269
REACTOME_REGULATION_BY_C_FLIP	0.46646	0.989064	0.30473	0.975841	0.94435	0.991778
REACTOME_REGULATION_OF_GENE_EXPRESSION_IN_EARLY_PANCREATIC_PRECURSOR_CELLS	0.44333	0.989064	0.41279	0.980393	0.55162	0.92806
REACTOME_REGULATION_OF_GENE_EXPRESSION_IN_LATE_STAGE_BRANCHING_MORPHOGENESIS_PANCREATIC_BUD_PRECURSOR_CELLS	0.46532	0.989064	0.74753	0.996644	0.02124	0.718689
REACTOME_REGULATION_OF_INNATE_IMMUNE_RESPONSES_TO_CYTOSOLIC_DNA	0.46502	0.989064	0.70621	0.996644	0.27403	0.882694
REACTOME_REGULATION_OF_PTEN_LOCALIZATION	0.44643	0.989064	0.56693	0.992219	0.92997	0.990204
REACTOME_REGULATION_OF_RAS_BY_GAPS	0.46976	0.989064	0.48767	0.988418	0.87491	0.979078
REACTOME_RELEASE_OF_APOPTOTIC_FACTORS_FROM_THE_MITOCHONDRIA	0.44941	0.989064	0.078365	0.94418	0.37494	0.898489
REACTOME_RESOLUTION_OF_D_LOOP_STRUCTURES	0.46536	0.989064	0.28266	0.975841	0.30855	0.887626
REACTOME_RESPIRATORY_ELECTRON_TRANSPORT_ATP_SYNTHESIS_BY_CHEMIOSMOTIC_COUPLING_AND_HEAT_PRODUCTION_BY_UNCOUPLING_PROTEINS	0.43824	0.989064	0.53869	0.99061	0.01106	0.675938
REACTOME_RESPONSE_TO_METAL_IONS	0.40357	0.989064	0.071614	0.94418	0.94512	0.991778
REACTOME_RHOC_GTPASE_CYCLE	0.43057	0.989064	0.27009	0.97282	0.85964	0.978094
REACTOME_RHOG_GTPASE_CYCLE	0.44492	0.989064	0.639	0.995546	0.80159	0.963728
REACTOME_RHOT1_GTPASE_CYCLE	0.43705	0.989064	0.45523	0.983706	0.31194	0.88771
REACTOME_RIBAVIRIN_ADME	0.40666	0.989064	0.75839	0.996644	0.68965	0.950557
REACTOME_RNA_POLYMERASE_II_TRANSCRIPTION_TERMINATION	0.39651	0.989064	0.21743	0.969081	0.21097	0.86548
REACTOME_RRNA_MODIFICATION_IN_THE_NUCLEUS_AND_CYTOSOL	0.42229	0.989064	0.71184	0.996644	0.13453	0.822859
REACTOME_RUNX2_REGULATES_BONE_DEVELOPMENT	0.41295	0.989064	0.19844	0.966794	0.43433	0.907903
REACTOME_RUNX3_REGULATES_NOTCH_SIGNALING	0.44737	0.989064	0.73837	0.996644	0.040448	0.741499
REACTOME_SCAVENGING_BY_CLASS_F_RECEPTORS	0.43585	0.989064	0.70787	0.996644	0.8771	0.97948
REACTOME_SEMA3A_PAK_DEPENDENT_AXON_REPULSION	0.44935	0.989064	0.37181	0.980393	0.21216	0.86548
REACTOME_SEMA3A_PLEXIN_REPULSION_SIGNALING_BY_INHIBITING_INTEGRIN_ADHESION	0.40116	0.989064	0.83519	0.996644	0.11135	0.80887
REACTOME_SEMAPHORIN_INTERACTIONS	0.3988	0.989064	0.37762	0.980393	0.52378	0.926374
REACTOME_SENSORY_PERCEPTION	0.40968	0.989064	0.70839	0.996644	0.12147	0.814141
REACTOME_SEROTONIN_RECEPTORS	0.45187	0.989064	0.40472	0.980393	0.44474	0.911677
REACTOME_SHC1_EVENTS_IN_EGFR_SIGNALING	0.41929	0.989064	0.594	0.994221	0.96428	0.992634
REACTOME_SIGNALING_BY_ALK	0.4295	0.989064	0.4815	0.987799	0.11952	0.811417
REACTOME_SIGNALING_BY_CSF3_G_CSF	0.46676	0.989064	0.62209	0.994221	0.99277	0.999102
REACTOME_SIGNALING_BY_PDGF	0.43224	0.989064	0.2167	0.968968	0.11031	0.80887
REACTOME_SIGNALING_BY_TGFB_FAMILY_MEMBERS	0.41859	0.989064	0.41128	0.980393	0.95895	0.992634
REACTOME_SIGNALLING_TO_RAS	0.46274	0.989064	0.41227	0.980393	0.99059	0.998445
REACTOME_SPHINGOLIPID_METABOLISM	0.44925	0.989064	0.45007	0.983706	0.98889	0.998046
REACTOME_STAT3_NUCLEAR_EVENTS_DOWNSTREAM_OF_ALK_SIGNALING	0.40494	0.989064	0.26911	0.97282	0.054479	0.759328
REACTOME_SULFUR_AMINO_ACID_METABOLISM	0.4218	0.989064	0.54799	0.99105	0.40356	0.904615
REACTOME_SYNDECAN_INTERACTIONS	0.44012	0.989064	0.70488	0.996644	0.28895	0.886456
REACTOME_SYNTHESIS_OF_GDP_MANNOSE	0.39503	0.989064	0.52835	0.99061	0.1763	0.85684
REACTOME_SYNTHESIS_OF_PIPS_AT_THE_PLASMA_MEMBRANE	0.41637	0.989064	0.79603	0.996644	0.67496	0.94609
REACTOME_TAK1_DEPENDENT_IKK_AND_NF_KAPPA_B_ACTIVATION	0.40242	0.989064	0.39103	0.980393	0.93259	0.990827
REACTOME_THROMBIN_SIGNALLING_THROUGH_PROTEINASE_ACTIVATED_RECEPTORS_PARS	0.41621	0.989064	0.058477	0.923933	0.40234	0.904615
REACTOME_TICAM1_DEPENDENT_ACTIVATION_OF_IRF3_IRF7	0.43613	0.989064	0.55973	0.99205	0.19828	0.862773
REACTOME_TRAFFICKING_OF_MYRISTOYLATED_PROTEINS_TO_THE_CILIUM	0.41778	0.989064	0.8253	0.996644	0.25595	0.877634
REACTOME_TRANSFERRIN_ENDOCYTOSIS_AND_RECYCLING	0.43185	0.989064	0.6698	0.996644	0.31229	0.88771
REACTOME_TRANSPORT_OF_INORGANIC_CATIONS_ANIONS_AND_AMINO_ACIDS_OLIGOPEPTIDES	0.43705	0.989064	0.79882	0.996644	0.63121	0.940194
REACTOME_TRIGLYCERIDE_CATABOLISM	0.4276	0.989064	0.63256	0.994992	0.39344	0.902994
REACTOME_VEGFR2_MEDIATED_CELL_PROLIFERATION	0.44717	0.989064	0.46271	0.985713	0.68969	0.950557
REACTOME_VITAMIN_B5_PANTOTHENATE_METABOLISM	0.43545	0.989064	0.46073	0.985375	0.97543	0.995422
REACTOME_VITAMIN_D_CALCIFEROL_METABOLISM	0.41189	0.989064	0.31541	0.975841	0.87791	0.979602
REACTOME_VLDLR_INTERNALISATION_AND_DEGRADATION	0.44817	0.989064	0.37821	0.980393	0.51174	0.925655
REACTOME_VLDL_ASSEMBLY	0.41517	0.989064	0.70858	0.996644	0.64117	0.940537
REACTOME_VXPX_CARGO_TARGETING_TO_CILIUM	0.42796	0.989064	0.20752	0.966794	0.74882	0.955376
REN_ALVEOLAR_RHABDOMYOSARCOMA_UP	0.46366	0.989064	0.28826	0.975841	0.2071	0.86548
RICKMAN_HEAD_AND_NECK_CANCER_D	0.47051	0.989064	0.20927	0.966794	0.4284	0.907607
RICKMAN_TUMOR_DIFFERENTIATED_WELL_VS_MODERATELY_DN	0.41172	0.989064	0.69698	0.996644	0.47048	0.918088
RICKMAN_TUMOR_DIFFERENTIATED_WELL_VS_MODERATELY_UP	0.43423	0.989064	0.51096	0.99061	0.6017	0.937736
RIZKI_TUMOR_INVASIVENESS_2D_UP	0.41244	0.989064	0.31509	0.975841	0.34748	0.894316
RIZ_ERYTHROID_DIFFERENTIATION_HBZ	0.39636	0.989064	0.75558	0.996644	0.78596	0.959677
RODRIGUES_NTN1_TARGETS_UP	0.46598	0.989064	0.51343	0.99061	0.11094	0.80887
RODRIGUES_THYROID_CARCINOMA_ANAPLASTIC_UP	0.43546	0.989064	0.1699	0.964845	0.42241	0.906823
ROSS_ACUTE_MYELOID_LEUKEMIA_CBF	0.40507	0.989064	0.88658	0.997416	0.25054	0.875675
ROZANOV_MMP14_CORRELATED	0.39236	0.989064	0.062762	0.930383	0.96232	0.992634
RUAN_RESPONSE_TO_TROGLITAZONE_DN	0.45794	0.989064	0.42971	0.982274	0.95364	0.992634
RUTELLA_RESPONSE_TO_HGF_VS_CSF2RB_AND_IL4_DN	0.40995	0.989064	0.025244	0.881026	0.64478	0.940537
SABATES_COLORECTAL_ADENOMA_DN	0.43421	0.989064	0.30231	0.975841	0.34795	0.894316
SANDERSON_PPARA_TARGETS	0.41598	0.989064	0.20463	0.966794	0.11029	0.80887
SANSOM_APC_TARGETS	0.46797	0.989064	0.23189	0.969081	0.24275	0.874053
SARTIPY_NORMAL_AT_INSULIN_RESISTANCE_UP	0.39367	0.989064	0.56866	0.992219	0.38864	0.901569
SASAI_TARGETS_OF_CXCR6_AND_PTCH1_UP	0.40725	0.989064	0.79518	0.996644	0.56419	0.930195
SASSON_RESPONSE_TO_GONADOTROPHINS_DN	0.45238	0.989064	0.12186	0.949842	0.65965	0.942016
SATO_SILENCED_EPIGENETICALLY_IN_PANCREATIC_CANCER	0.46612	0.989064	0.28082	0.975841	0.78445	0.959648
SAUL_SEN_MAYO	0.39281	0.989064	0.51845	0.99061	0.025119	0.725196
SCHAEFFER_PROSTATE_DEVELOPMENT_48HR_DN	0.4057	0.989064	0.26793	0.97282	0.026256	0.727356
SCHAEFFER_PROSTATE_DEVELOPMENT_AND_CANCER_BOX3	0.42568	0.989064	0.9379	0.999087	0.33711	0.891159
SCHEIDEREIT_IKK_TARGETS	0.42818	0.989064	0.95148	0.999786	0.052474	0.755402
SCIAN_INVERSED_TARGETS_OF_TP53_AND_TP73_UP	0.44307	0.989064	0.72396	0.996644	0.83387	0.97275
SCIBETTA_KDM5B_TARGETS_DN	0.4183	0.989064	0.34318	0.979404	0.89776	0.983096
SEITZ_NEOPLASTIC_TRANSFORMATION_BY_8P_DELETION_UP	0.39386	0.989064	0.45032	0.983706	0.92224	0.988201
SERVITJA_ISLET_HNF1A_TARGETS_DN	0.44983	0.989064	0.83296	0.996644	0.47481	0.918761
SETLUR_PROSTATE_CANCER_TMPRSS2_ERG_FUSION_DN	0.42104	0.989064	0.50803	0.99061	0.32053	0.890247
SHEN_SMARCA2_TARGETS_UP	0.42015	0.989064	0.49945	0.989624	0.72231	0.953467
SHIPP_DLBCL_CURED_VS_FATAL_UP	0.42594	0.989064	0.141	0.957615	0.68528	0.949686
SHIPP_DLBCL_VS_FOLLICULAR_LYMPHOMA_DN	0.45786	0.989064	0.7894	0.996644	0.72291	0.953488
SIG_PIP3_SIGNALING_IN_CARDIAC_MYOCTES	0.45171	0.989064	0.67994	0.996644	0.57796	0.932149
SINGH_NFE2L2_TARGETS	0.43969	0.989064	0.34206	0.979404	0.76307	0.956307
SMID_BREAST_CANCER_LUMINAL_B_DN	0.43918	0.989064	0.93971	0.999087	0.94302	0.991778
SMIRNOV_CIRCULATING_ENDOTHELIOCYTES_IN_CANCER_UP	0.46185	0.989064	0.51644	0.99061	0.157	0.83972
STARK_HYPPOCAMPUS_22Q11_DELETION_UP	0.43593	0.989064	0.18785	0.966794	0.41711	0.906823
STARK_PREFRONTAL_CORTEX_22Q11_DELETION_DN	0.42689	0.989064	0.02955	0.885511	0.79233	0.962046
STEARMAN_TUMOR_FIELD_EFFECT_UP	0.40638	0.989064	0.19024	0.966794	0.070144	0.770496
STEGMEIER_PREMITOTIC_CELL_CYCLE_REGULATORS	0.46268	0.989064	0.24451	0.969081	0.79404	0.962264
STEINER_ERYTHROCYTE_MEMBRANE_GENES	0.44487	0.989064	0.74538	0.996644	0.76662	0.956307
STOSSI_RESPONSE_TO_ESTRADIOL	0.44323	0.989064	0.11141	0.946312	0.86454	0.978094
SUZUKI_CTCFL_TARGETS_UP	0.45318	0.989064	0.54225	0.99061	0.78512	0.959648
SWEET_LUNG_CANCER_KRAS_UP	0.4693	0.989064	0.51439	0.99061	0.70539	0.951955
TAKADA_GASTRIC_CANCER_COPY_NUMBER_UP	0.46379	0.989064	0.54995	0.99105	0.99069	0.998445
TAKEDA_TARGETS_OF_NUP98_HOXA9_FUSION_16D_DN	0.42629	0.989064	0.93224	0.998875	0.33573	0.891159
TARTE_PLASMA_CELL_VS_PLASMABLAST_UP	0.45437	0.989064	0.72532	0.996644	0.7196	0.953467
TCGA_GLIOBLASTOMA_COPY_NUMBER_DN	0.40376	0.989064	0.79199	0.996644	0.77488	0.957321
TERAO_AOX4_TARGETS_HG_UP	0.46907	0.989064	0.16978	0.964845	0.37877	0.899903
TIEN_INTESTINE_PROBIOTICS_2HR_DN	0.45528	0.989064	0.60686	0.994221	0.41894	0.906823
TOMLINS_METASTASIS_DN	0.45709	0.989064	0.19041	0.966794	0.34195	0.892071
TONKS_TARGETS_OF_RUNX1_RUNX1T1_FUSION_HSC_DN	0.45874	0.989064	0.1751	0.966794	0.60298	0.937825
TONKS_TARGETS_OF_RUNX1_RUNX1T1_FUSION_HSC_UP	0.42532	0.989064	0.091571	0.946312	0.98582	0.997445
TONKS_TARGETS_OF_RUNX1_RUNX1T1_FUSION_MONOCYTE_UP	0.44769	0.989064	0.34751	0.97965	0.066382	0.770496
TONKS_TARGETS_OF_RUNX1_RUNX1T1_FUSION_SUSTAINED_IN_MONOCYTE_UP	0.46585	0.989064	0.19832	0.966794	0.87427	0.979071
TUOMISTO_TUMOR_SUPPRESSION_BY_COL13A1_DN	0.41988	0.989064	0.59508	0.994221	0.49857	0.924069
UDAYAKUMAR_MED1_TARGETS_DN	0.44722	0.989064	0.32381	0.975841	0.65501	0.941179
VALK_AML_CLUSTER_10	0.39835	0.989064	0.40102	0.980393	0.075269	0.778878
VALK_AML_WITH_EVI1	0.42596	0.989064	0.45495	0.983706	0.10805	0.80887
VANTVEER_BREAST_CANCER_ESR1_DN	0.43646	0.989064	0.90431	0.997416	0.78774	0.96029
VERNELL_RETINOBLASTOMA_PATHWAY_UP	0.40798	0.989064	0.5655	0.992219	0.052839	0.755402
WALLACE_PROSTATE_CANCER_RACE_DN	0.46871	0.989064	0.036046	0.911683	0.75235	0.955376
WATANABE_COLON_CANCER_MSI_VS_MSS_DN	0.45803	0.989064	0.70506	0.996644	0.032338	0.741499
WEBER_METHYLATED_LCP_IN_SPERM_UP	0.46984	0.989064	0.42324	0.980393	0.91022	0.986542
WEI_MIR34A_TARGETS	0.42535	0.989064	0.62405	0.994221	0.7969	0.962264
WENG_POR_TARGETS_LIVER_UP	0.46848	0.989064	0.097329	0.946312	0.67062	0.945033
WEST_ADRENOCORTICAL_CARCINOMA_VS_ADENOMA_UP	0.46328	0.989064	0.15696	0.964845	0.32506	0.891159
WIERENGA_PML_INTERACTOME	0.4432	0.989064	0.32657	0.975841	0.55855	0.92806
WILLIAMS_ESR1_TARGETS_DN	0.44581	0.989064	0.80611	0.996644	0.52071	0.926273
WILLIAMS_ESR1_TARGETS_UP	0.39415	0.989064	0.88091	0.997333	0.94219	0.991778
WONG_ADULT_TISSUE_STEM_MODULE	0.44554	0.989064	0.29642	0.975841	0.072772	0.772912
WP_3Q29_COPY_NUMBER_VARIATION_SYNDROME	0.41065	0.989064	0.71911	0.996644	0.0049689	0.635083
WP_AMINO_ACID_METABOLISM	0.46868	0.989064	0.77842	0.996644	0.53499	0.927488
WP_AMPLIFICATION_AND_EXPANSION_OF_ONCOGENIC_PATHWAYS_AS_METASTATIC_TRAITS	0.44453	0.989064	0.1506	0.964845	0.18141	0.85932
WP_APOPTOSISRELATED_NETWORK_DUE_TO_ALTERED_NOTCH3_IN_OVARIAN_CANCER	0.42128	0.989064	0.18305	0.966794	0.59748	0.937736
WP_BIOSYNTHESIS_AND_TURNOVER_OF_1DEOXYSPHINGOID_BASES	0.44596	0.989064	0.90991	0.997416	0.26975	0.882694
WP_CARDIAC_HYPERTROPHIC_RESPONSE	0.4347	0.989064	0.22566	0.969081	0.47999	0.920286
WP_CHOLESTEROL_BIOSYNTHESIS_WITH_SKELETAL_DYSPLASIAS	0.45292	0.989064	0.45702	0.983706	0.72056	0.953467
WP_CLEAR_CELL_RENAL_CELL_CARCINOMA_PATHWAYS	0.45834	0.989064	0.15926	0.964845	0.36236	0.895556
WP_CONGENITAL_GENERALIZED_LIPODYSTROPHY	0.40542	0.989064	0.70116	0.996644	0.35129	0.895187
WP_DISORDERS_OF_FRUCTOSE_METABOLISM	0.43304	0.989064	0.38257	0.980393	0.30594	0.887626
WP_ENDOMETRIAL_CANCER	0.44579	0.989064	0.56633	0.992219	0.32356	0.891159
WP_ENDOPLASMIC_RETICULUM_STRESS_RESPONSE_IN_CORONAVIRUS_INFECTION	0.44609	0.989064	0.047419	0.918011	0.29999	0.887626
WP_FGFR3_SIGNALING_IN_CHONDROCYTE_PROLIFERATION_AND_TERMINAL_DIFFERENTIATION	0.46933	0.989064	0.90386	0.997416	0.33728	0.891159
WP_FOCAL_ADHESION_PI3KAKTMTORSIGNALING_PATHWAY	0.44439	0.989064	0.24508	0.969081	0.047625	0.741534
WP_FTO_OBESITY_VARIANT_MECHANISM	0.39991	0.989064	0.35516	0.980393	0.43275	0.907739
WP_GANGLIO_SERIES_SPHINGOLIPID_METABOLISM	0.40295	0.989064	0.1236	0.949842	0.92403	0.988979
WP_GENES_TARGETED_BY_MIRNAS_IN_ADIPOCYTES	0.43659	0.989064	0.28473	0.975841	0.66175	0.942728
WP_G_PROTEIN_SIGNALING_PATHWAYS	0.41793	0.989064	0.11843	0.949842	0.53243	0.927488
WP_HEMATOPOIETIC_STEM_CELL_GENE_REGULATION_BY_GABP_ALPHABETA_COMPLEX	0.41406	0.989064	0.20465	0.966794	0.8499	0.976862
WP_HIPPOCAMPAL_SYNAPTOGENESIS_AND_NEUROGENESIS	0.44504	0.989064	0.26281	0.97112	0.518	0.926273
WP_HYPOTHETICAL_CRANIOFACIAL_DEVELOPMENT_PATHWAY	0.43262	0.989064	0.54962	0.99105	0.58868	0.935141
WP_IMATINIB_AND_CHRONIC_MYELOID_LEUKEMIA	0.45132	0.989064	0.63811	0.995533	0.15356	0.837283
WP_INCLUSION_BODY_MYOSITIS	0.46496	0.989064	0.27143	0.97375	0.38703	0.901569
WP_INITIATION_OF_TRANSCRIPTION_AND_TRANSLATION_ELONGATION_AT_THE_HIV1_LTR	0.40424	0.989064	0.084196	0.94418	0.048815	0.743811
WP_INSULIN_SIGNALING	0.41835	0.989064	0.20012	0.966794	0.45295	0.913068
WP_INSULIN_SIGNALING_IN_ADIPOCYTES_DIABETIC_CONDITION	0.469	0.989064	0.40878	0.980393	0.29763	0.887626
WP_INSULIN_SIGNALING_IN_ADIPOCYTES_NORMAL_CONDITION	0.469	0.989064	0.40878	0.980393	0.29763	0.887626
WP_INTERFERON_TYPE_I_SIGNALING_PATHWAYS	0.40045	0.989064	0.084188	0.94418	0.25046	0.875675
WP_KENNEDY_PATHWAY_FROM_SPHINGOLIPIDS	0.40446	0.989064	0.54404	0.99088	0.75206	0.955376
WP_KREBS_CYCLE_DISORDERS	0.45089	0.989064	0.80085	0.996644	0.10304	0.804576
WP_LEPTIN_AND_ADIPONECTIN	0.41378	0.989064	0.19942	0.966794	0.61257	0.937994
WP_MALE_INFERTILITY	0.46828	0.989064	0.69806	0.996644	0.10802	0.80887
WP_MECP2_AND_ASSOCIATED_RETT_SYNDROME	0.44606	0.989064	0.33751	0.979404	0.80513	0.964598
WP_MIR5093P_ALTERATION_OF_YAP1ECM_AXIS	0.39617	0.989064	0.44844	0.983706	0.0080162	0.649083
WP_MITOCHONDRIAL_COMPLEX_III_ASSEMBLY	0.45223	0.989064	0.32714	0.975841	0.39829	0.903711
WP_MITOCHONDRIAL_IMMUNE_RESPONSE_TO_SARSCOV2	0.46326	0.989064	0.78053	0.996644	0.010327	0.665153
WP_MITOCHONDRIAL_LONG_CHAIN_FATTY_ACID_BETAOXIDATION	0.42788	0.989064	0.43271	0.982831	0.7861	0.959732
WP_NAD_METABOLISM_IN_ONCOGENEINDUCED_SENESCENCE_AND_MITOCHONDRIAL_DYSFUNCTIONASSOCIATED_SENESCENCE	0.43611	0.989064	0.40999	0.980393	0.95044	0.992634
WP_NANOPARTICLE_TRIGGERED_AUTOPHAGIC_CELL_DEATH	0.43609	0.989064	0.40705	0.980393	0.61999	0.938722
WP_NEPHROTIC_SYNDROME	0.45739	0.989064	0.51917	0.99061	0.56289	0.929401
WP_NETWORK_MAP_OF_SARSCOV2_SIGNALING_PATHWAY	0.39596	0.989064	0.87547	0.997333	0.0092609	0.665153
WP_NEURAL_CREST_CELL_MIGRATION_IN_CANCER	0.41128	0.989064	0.70287	0.996644	0.34551	0.893706
WP_NEUROGENESIS_REGULATION_IN_THE_OLFACTORY_EPITHELIUM	0.46303	0.989064	0.19136	0.966794	0.1851	0.860617
WP_NITRIC_OXIDE_METABOLISM_IN_CYSTIC_FIBROSIS	0.46112	0.989064	0.89765	0.997416	0.43568	0.907903
WP_NOCGMPPKG_MEDIATED_NEUROPROTECTION	0.42608	0.989064	0.41214	0.980393	0.5091	0.925655
WP_NRP1TRIGGERED_SIGNALING_PATHWAYS_IN_PANCREATIC_CANCER	0.43857	0.989064	0.47711	0.987799	0.51995	0.926273
WP_NUCLEOTIDEBINDING_OLIGOMERIZATION_DOMAIN_NOD_PATHWAY	0.45126	0.989064	0.35691	0.980393	0.65793	0.941586
WP_NUCLEOTIDE_EXCISION_REPAIR_IN_XERODERMA_PIGMENTOSUM	0.46298	0.989064	0.75943	0.996644	0.44545	0.912033
WP_ONCOSTATIN_M_SIGNALING_PATHWAY	0.4134	0.989064	0.48675	0.987969	0.60364	0.937978
WP_OXIDATIVE_PHOSPHORYLATION	0.46914	0.989064	0.30434	0.975841	0.14568	0.833529
WP_PANCREATIC_ADENOCARCINOMA_PATHWAY	0.40817	0.989064	0.36029	0.980393	0.30105	0.887626
WP_PERTURBATIONS_TO_HOSTCELL_AUTOPHAGY_INDUCED_BY_SARSCOV2_PROTEINS	0.42418	0.989064	0.41357	0.980393	0.60285	0.937825
WP_PPARALPHA_PATHWAY	0.40202	0.989064	0.5426	0.99065	0.53277	0.927488
WP_PTF1A_RELATED_REGULATORY_PATHWAY	0.41542	0.989064	0.58647	0.994221	0.33136	0.891159
WP_RALA_DOWNSTREAM_REGULATED_GENES	0.39411	0.989064	0.32146	0.975841	0.87443	0.979071
WP_RANKLRANK_SIGNALING_PATHWAY	0.4291	0.989064	0.11244	0.946312	0.91587	0.98734
WP_RAS_SIGNALING	0.41669	0.989064	0.13662	0.953735	0.7099	0.952036
WP_REGULATION_OF_ACTIN_CYTOSKELETON	0.45648	0.989064	0.2299	0.969081	0.069271	0.770496
WP_RELATIONSHIP_BETWEEN_INFLAMMATION_COX2_AND_EGFR	0.41395	0.989064	0.76068	0.996644	0.53256	0.927488
WP_RESOLVIN_E1_AND_RESOLVIN_D1_SIGNALING_PATHWAYS_PROMOTING_INFLAMMATION_RESOLUTION	0.45311	0.989064	0.82198	0.996644	0.61411	0.937994
WP_SERINE_METABOLISM	0.46541	0.989064	0.44907	0.983706	0.20902	0.86548
WP_SEROTONIN_AND_ANXIETY	0.43645	0.989064	0.56749	0.992219	0.43525	0.907903
WP_SEROTONIN_HTR1_GROUP_AND_FOS_PATHWAY	0.43646	0.989064	0.44835	0.983706	0.55045	0.92806
WP_SULINDAC_METABOLIC_PATHWAY	0.40229	0.989064	0.55242	0.99105	0.22643	0.86684
WP_SUPRESSION_OF_HMGB1_MEDIATED_INFLAMMATION_BY_THBD	0.45209	0.989064	0.33713	0.979404	0.80208	0.963728
WP_TCA_CYCLE_NUTRIENT_USE_AND_INVASIVENESS_OF_OVARIAN_CANCER	0.4181	0.989064	0.224	0.969081	0.807	0.965131
WP_TCELL_ACTIVATION_SARSCOV2	0.40046	0.989064	0.58399	0.994069	0.59428	0.937484
WP_TGIF_DISRUPTION_OF_SHH_SIGNALING	0.42312	0.989064	0.6178	0.994221	0.18452	0.860617
WP_TYROBP_CAUSAL_NETWORK_IN_MICROGLIA	0.41333	0.989064	0.071827	0.94418	0.45727	0.914677
WP_VITAMIN_K_METABOLISM_AND_ACTIVATION_OF_DEPENDENT_PROTEINS	0.39252	0.989064	0.45801	0.983706	0.83262	0.972726
XU_GH1_EXOGENOUS_TARGETS_UP	0.45904	0.989064	0.62347	0.994221	0.64598	0.940594
XU_RESPONSE_TO_TRETINOIN_AND_NSC682994_UP	0.44595	0.989064	0.46297	0.985713	0.05677	0.769065
YAO_TEMPORAL_RESPONSE_TO_PROGESTERONE_CLUSTER_11	0.4604	0.989064	0.35224	0.980393	0.25649	0.877634
YAO_TEMPORAL_RESPONSE_TO_PROGESTERONE_CLUSTER_16	0.40415	0.989064	0.34579	0.979404	0.99385	0.999256
YOKOE_CANCER_TESTIS_ANTIGENS	0.43986	0.989064	0.38257	0.980393	0.66907	0.944885
YUAN_ZNF143_PARTNERS	0.4704	0.989064	0.66861	0.996644	0.97789	0.995512
YU_BAP1_TARGETS	0.44095	0.989064	0.18438	0.966794	0.34275	0.892515
ZAMORA_NOS2_TARGETS_DN	0.45851	0.989064	0.81991	0.996644	0.36766	0.896555
ZHANG_ADIPOGENESIS_BY_BMP7	0.42095	0.989064	0.46314	0.985713	0.72671	0.953823
ZHANG_ANTIVIRAL_RESPONSE_TO_RIBAVIRIN_DN	0.4518	0.989064	0.73323	0.996644	0.019005	0.708108
ZHANG_ANTIVIRAL_RESPONSE_TO_RIBAVIRIN_UP	0.42863	0.989064	0.85181	0.996644	0.37616	0.898489
ZHANG_INTERFERON_RESPONSE	0.40013	0.989064	0.6495	0.996644	0.51808	0.926273
ZHANG_TARGETS_OF_EWSR1_FLI1_FUSION	0.44065	0.989064	0.7413	0.996644	0.029127	0.736539
ZHAN_LATE_DIFFERENTIATION_GENES_UP	0.41574	0.989064	0.3857	0.980393	0.20656	0.86548
ZHAN_MULTIPLE_MYELOMA_CD2_UP	0.42364	0.989064	0.82232	0.996644	0.039404	0.741499
ZHAN_MULTIPLE_MYELOMA_MF_DN	0.41062	0.989064	0.78166	0.996644	0.51993	0.926273
ZHONG_SECRETOME_OF_LUNG_CANCER_AND_ENDOTHELIUM	0.45966	0.989064	0.40768	0.980393	0.37294	0.898411
ZHU_CMV_24_HR_UP	0.42897	0.989064	0.35551	0.980393	0.45371	0.913297
ZHU_SKIL_TARGETS_DN	0.40154	0.989064	0.44508	0.983411	0.5083	0.925655
ZIRN_TRETINOIN_RESPONSE_WT1_DN	0.47	0.989064	0.55584	0.99105	0.35693	0.895556
ZWANG_EGF_INTERVAL_DN	0.42878	0.989064	0.091994	0.946312	0.8113	0.966654
REACTOME_DUAL_INCISION_IN_TC_NER	0.47086	0.989068	0.79163	0.996644	0.46089	0.914745
DIRMEIER_LMP1_RESPONSE_LATE_UP	0.47113	0.989171	0.12835	0.949842	0.10821	0.80887
GOBP_CALCIUM_ION_REGULATED_EXOCYTOSIS	0.4712	0.989171	0.64275	0.99635	0.83948	0.974162
GOBP_NEGATIVE_REGULATION_OF_PEPTIDYL_CYSTEINE_S_NITROSYLATION	0.47101	0.989171	0.61914	0.994221	0.2388	0.873145
MCDOWELL_ACUTE_LUNG_INJURY_UP	0.47112	0.989171	0.3922	0.980393	0.13852	0.828545
NIKOLSKY_BREAST_CANCER_8P12_P11_AMPLICON	0.47116	0.989171	0.40028	0.980393	0.90658	0.98588
ABRAHAM_ALPC_VS_MULTIPLE_MYELOMA_UP	0.5373	0.98924	0.31005	0.975841	0.018285	0.707166
ACEVEDO_LIVER_CANCER_UP	0.53648	0.98924	0.070683	0.94418	0.18476	0.860617
ACEVEDO_LIVER_CANCER_WITH_H3K9ME3_DN	0.5953	0.98924	0.23247	0.969081	0.21096	0.86548
ALCALAY_AML_BY_NPM1_LOCALIZATION_DN	0.48374	0.98924	0.65567	0.996644	0.11766	0.811417
ALFANO_MYC_TARGETS	0.59052	0.98924	0.096719	0.946312	0.2738	0.882694
AMIT_EGF_RESPONSE_120_HELA	0.49218	0.98924	0.50895	0.99061	0.74016	0.954889
AMIT_EGF_RESPONSE_240_MCF10A	0.52491	0.98924	0.72621	0.996644	0.39366	0.902994
AMIT_EGF_RESPONSE_60_MCF10A	0.54559	0.98924	0.52603	0.99061	0.037118	0.741499
AUNG_GASTRIC_CANCER	0.59741	0.98924	0.66572	0.996644	0.85768	0.977881
AZARE_NEOPLASTIC_TRANSFORMATION_BY_STAT3_UP	0.57847	0.98924	0.4693	0.986701	0.57327	0.930779
AZARE_STAT3_TARGETS	0.52469	0.98924	0.19125	0.966794	0.22737	0.86684
BACOLOD_RESISTANCE_TO_ALKYLATING_AGENTS_DN	0.56644	0.98924	0.43466	0.983411	0.69601	0.951559
BARRIER_COLON_CANCER_RECURRENCE_UP	0.5998	0.98924	0.90266	0.997416	0.26218	0.880642
BASSO_HAIRY_CELL_LEUKEMIA_UP	0.59735	0.98924	0.85336	0.996644	0.65353	0.941084
BAUS_TFF2_TARGETS_UP	0.58504	0.98924	0.27243	0.974479	0.26523	0.88206
BEIER_GLIOMA_STEM_CELL_DN	0.52465	0.98924	0.56691	0.992219	0.33018	0.891159
BENPORATH_ES_2	0.51783	0.98924	0.96188	0.999786	0.7376	0.954361
BENPORATH_ES_CORE_NINE	0.53138	0.98924	0.6716	0.996644	0.29319	0.886935
BENPORATH_OCT4_TARGETS	0.51711	0.98924	0.035462	0.910923	0.21227	0.86548
BERENJENO_TRANSFORMED_BY_RHOA_FOREVER_UP	0.56683	0.98924	0.8476	0.996644	0.61396	0.937994
BERENJENO_TRANSFORMED_BY_RHOA_REVERSIBLY_DN	0.58271	0.98924	0.79288	0.996644	0.040814	0.741499
BILBAN_B_CLL_LPL_DN	0.48649	0.98924	0.40661	0.980393	0.29937	0.887626
BIOCARTA_ACE2_PATHWAY	0.6198	0.98924	0.52736	0.99061	0.31844	0.889979
BIOCARTA_AGPCR_PATHWAY	0.61028	0.98924	0.52169	0.99061	0.90266	0.983948
BIOCARTA_AMAN_PATHWAY	0.55581	0.98924	0.12334	0.949842	0.57023	0.930553
BIOCARTA_AMI_PATHWAY	0.54027	0.98924	0.32116	0.975841	0.81215	0.967276
BIOCARTA_BAD_PATHWAY	0.50905	0.98924	0.76655	0.996644	0.7947	0.962264
BIOCARTA_BARD1_PATHWAY	0.47639	0.98924	0.43363	0.983411	0.84521	0.975451
BIOCARTA_BBCELL_PATHWAY	0.57072	0.98924	0.39887	0.980393	0.64832	0.940922
BIOCARTA_BOTULIN_PATHWAY	0.47444	0.98924	0.50294	0.990131	0.46001	0.914745
BIOCARTA_CASPASE_PATHWAY	0.59109	0.98924	0.54398	0.99088	0.29558	0.887626
BIOCARTA_CDC42RAC_PATHWAY	0.60524	0.98924	0.41131	0.980393	0.13881	0.828545
BIOCARTA_CK1_PATHWAY	0.49703	0.98924	0.62044	0.994221	0.66081	0.9423
BIOCARTA_COMP_PATHWAY	0.49479	0.98924	0.80874	0.996644	0.077755	0.784511
BIOCARTA_CTLA4_PATHWAY	0.50548	0.98924	0.61887	0.994221	0.83383	0.97275
BIOCARTA_D4GDI_PATHWAY	0.50445	0.98924	0.3991	0.980393	0.5144	0.925749
BIOCARTA_DEATH_PATHWAY	0.55806	0.98924	0.41009	0.980393	0.77068	0.957155
BIOCARTA_EDG1_PATHWAY	0.58161	0.98924	0.75134	0.996644	0.18703	0.860781
BIOCARTA_ERK_PATHWAY	0.54918	0.98924	0.4165	0.980393	0.65142	0.941084
BIOCARTA_GH_PATHWAY	0.48387	0.98924	0.56977	0.992219	0.66286	0.942944
BIOCARTA_GLEEVEC_PATHWAY	0.59388	0.98924	0.76337	0.996644	0.55748	0.92806
BIOCARTA_HCMV_PATHWAY	0.61533	0.98924	0.4311	0.982274	0.59314	0.936293
BIOCARTA_HER2_PATHWAY	0.53369	0.98924	0.80496	0.996644	0.45324	0.91325
BIOCARTA_HSP27_PATHWAY	0.60484	0.98924	0.79238	0.996644	0.48745	0.92212
BIOCARTA_IFNG_PATHWAY	0.61339	0.98924	0.41174	0.980393	0.46088	0.914745
BIOCARTA_ION_PATHWAY	0.60519	0.98924	0.3922	0.980393	0.52422	0.926374
BIOCARTA_LDL_PATHWAY	0.47525	0.98924	0.30188	0.975841	0.97681	0.995512
BIOCARTA_LEPTIN_PATHWAY	0.49174	0.98924	0.27619	0.975624	0.20589	0.86548
BIOCARTA_MAL_PATHWAY	0.50219	0.98924	0.48417	0.987799	0.66439	0.943641
BIOCARTA_MCM_PATHWAY	0.48795	0.98924	0.5633	0.992219	0.0057523	0.635083
BIOCARTA_NGF_PATHWAY	0.53036	0.98924	0.73228	0.996644	0.44001	0.909393
BIOCARTA_NO1_PATHWAY	0.51374	0.98924	0.90696	0.997416	0.6645	0.943641
BIOCARTA_P35ALZHEIMERS_PATHWAY	0.5232	0.98924	0.24781	0.969081	0.54981	0.92806
BIOCARTA_P53_PATHWAY	0.58766	0.98924	0.75143	0.996644	0.44896	0.913063
BIOCARTA_PITX2_PATHWAY	0.60701	0.98924	0.24636	0.969081	0.44488	0.911854
BIOCARTA_PLCD_PATHWAY	0.55935	0.98924	0.52337	0.99061	0.3544	0.895451
BIOCARTA_RACC_PATHWAY	0.57402	0.98924	0.78032	0.996644	0.69715	0.951559
BIOCARTA_RANBP2_PATHWAY	0.47168	0.98924	0.66128	0.996644	0.48399	0.920708
BIOCARTA_RAS_PATHWAY	0.58563	0.98924	0.55657	0.99105	0.43242	0.907739
BIOCARTA_RHO_PATHWAY	0.57541	0.98924	0.48548	0.987933	0.66478	0.943881
BIOCARTA_SAM68_PATHWAY	0.48536	0.98924	0.27346	0.97458	0.83176	0.972726
BIOCARTA_SPRY_PATHWAY	0.6044	0.98924	0.32465	0.975841	0.96088	0.992634
BIOCARTA_STAT3_PATHWAY	0.49442	0.98924	0.45667	0.983706	0.92888	0.989911
BIOCARTA_TCAPOPTOSIS_PATHWAY	0.48982	0.98924	0.68238	0.996644	0.58269	0.933754
BIOCARTA_TCR_PATHWAY	0.53661	0.98924	0.75006	0.996644	0.40547	0.904615
BIOCARTA_TID_PATHWAY	0.53144	0.98924	0.40315	0.980393	0.92465	0.988987
BIOCARTA_VIP_PATHWAY	0.53338	0.98924	0.49585	0.989624	0.48847	0.923166
BIOCARTA_WNT_PATHWAY	0.60119	0.98924	0.2134	0.967782	0.25009	0.875675
BLANCO_MELO_BRONCHIAL_EPITHELIAL_CELLS_INFLUENZA_A_DEL_NS1_INFECTION_UP	0.54036	0.98924	0.10364	0.946312	0.61924	0.938575
BLANCO_MELO_COVID19_SARS_COV_2_INFECTION_A594_ACE2_EXPRESSING_CELLS_DN	0.58815	0.98924	0.35434	0.980393	0.94099	0.991665
BLANCO_MELO_COVID19_SARS_COV_2_INFECTION_CALU3_CELLS_DN	0.53801	0.98924	0.56072	0.99205	0.16592	0.848768
BOQUEST_STEM_CELL_CULTURED_VS_FRESH_UP	0.54037	0.98924	0.32336	0.975841	0.53958	0.927488
BOSCO_ALLERGEN_INDUCED_TH2_ASSOCIATED_MODULE	0.57426	0.98924	0.060269	0.924514	0.31119	0.88771
BOYAULT_LIVER_CANCER_SUBCLASS_G1_DN	0.4811	0.98924	0.57947	0.993937	0.55075	0.92806
BOYAULT_LIVER_CANCER_SUBCLASS_G23_DN	0.54616	0.98924	0.84591	0.996644	0.07331	0.775226
BOYAULT_LIVER_CANCER_SUBCLASS_G23_UP	0.53347	0.98924	0.40467	0.980393	0.17385	0.85684
BOYAULT_LIVER_CANCER_SUBCLASS_G6_DN	0.57008	0.98924	0.40271	0.980393	0.88408	0.980275
BOYLAN_MULTIPLE_MYELOMA_C_CLUSTER_UP	0.50979	0.98924	0.14286	0.957928	0.11885	0.811417
BOYLAN_MULTIPLE_MYELOMA_C_DN	0.52668	0.98924	0.54198	0.99061	0.078339	0.784511
BOYLAN_MULTIPLE_MYELOMA_C_D_UP	0.56419	0.98924	0.47746	0.987799	0.44183	0.9101
BOYLAN_MULTIPLE_MYELOMA_D_CLUSTER_UP	0.50162	0.98924	0.8385	0.996644	0.24361	0.874053
BROWNE_HCMV_INFECTION_14HR_UP	0.60036	0.98924	0.39709	0.980393	0.74351	0.955376
BROWNE_HCMV_INFECTION_18HR_DN	0.588	0.98924	0.6957	0.996644	0.69242	0.951504
BROWNE_HCMV_INFECTION_24HR_UP	0.5983	0.98924	0.97255	0.999979	0.34666	0.894289
BROWNE_HCMV_INFECTION_6HR_UP	0.62009	0.98924	0.63234	0.994992	0.53886	0.927488
BROWN_MYELOID_CELL_DEVELOPMENT_UP	0.59335	0.98924	0.20817	0.966794	0.56753	0.930229
BRUECKNER_TARGETS_OF_MIRLET7A3_UP	0.52729	0.98924	0.5227	0.99061	0.72538	0.953823
BRUINS_UVC_RESPONSE_VIA_TP53_GROUP_C	0.61927	0.98924	0.34859	0.97965	0.35771	0.895556
BRUNEAU_SEPTATION_VENTRICULAR	0.52247	0.98924	0.93549	0.998929	0.63117	0.940194
BUCKANOVICH_T_LYMPHOCYTE_HOMING_ON_TUMOR_UP	0.56471	0.98924	0.69702	0.996644	0.28019	0.883981
BURTON_ADIPOGENESIS_12	0.47608	0.98924	0.11517	0.946312	0.31151	0.88771
BURTON_ADIPOGENESIS_2	0.56564	0.98924	0.44926	0.983706	0.62452	0.93909
BURTON_ADIPOGENESIS_5	0.60077	0.98924	0.3213	0.975841	0.5352	0.927488
BURTON_ADIPOGENESIS_8	0.53925	0.98924	0.61915	0.994221	0.42558	0.907356
BURTON_ADIPOGENESIS_9	0.50292	0.98924	0.4093	0.980393	0.87033	0.978689
BURTON_ADIPOGENESIS_PEAK_AT_24HR	0.59709	0.98924	0.87124	0.997333	0.37825	0.89969
BURTON_ADIPOGENESIS_PEAK_AT_8HR	0.56935	0.98924	0.69521	0.996644	0.84483	0.975335
BUYTAERT_PHOTODYNAMIC_THERAPY_STRESS_DN	0.50061	0.98924	0.12159	0.949842	0.36198	0.895556
BUYTAERT_PHOTODYNAMIC_THERAPY_STRESS_UP	0.51547	0.98924	0.036226	0.911683	0.57922	0.932211
BYSTRYKH_HEMATOPOIESIS_STEM_CELL_QTL_TRANS	0.48373	0.98924	0.6171	0.994221	0.99481	0.999572
CAFFAREL_RESPONSE_TO_THC_8HR_3_UP	0.52444	0.98924	0.17278	0.966794	0.96929	0.993718
CAFFAREL_RESPONSE_TO_THC_8HR_5_UP	0.53409	0.98924	0.67819	0.996644	0.78115	0.958898
CAMPS_COLON_CANCER_COPY_NUMBER_DN	0.51057	0.98924	0.61204	0.994221	0.08491	0.792431
CARDOSO_RESPONSE_TO_GAMMA_RADIATION_AND_3AB	0.48577	0.98924	0.42274	0.980393	0.87738	0.979499
CARRILLOREIXACH_MRS3_VS_LOWER_RISK_HEPATOBLASTOMA_UP	0.50359	0.98924	0.60882	0.994221	0.24711	0.874148
CASORELLI_ACUTE_PROMYELOCYTIC_LEUKEMIA_DN	0.51611	0.98924	0.49157	0.989497	0.52055	0.926273
CASORELLI_APL_SECONDARY_VS_DE_NOVO_UP	0.57144	0.98924	0.5945	0.994221	0.364	0.895626
CASTELLANO_NRAS_TARGETS_UP	0.56302	0.98924	0.27382	0.975143	0.69735	0.951559
CERIBELLI_GENES_INACTIVE_AND_BOUND_BY_NFY	0.48638	0.98924	0.87202	0.997333	0.35297	0.895187
CERVERA_SDHB_TARGETS_1_UP	0.58807	0.98924	0.51305	0.99061	0.7141	0.952616
CHARAFE_BREAST_CANCER_LUMINAL_VS_BASAL_DN	0.59692	0.98924	0.71848	0.996644	0.91792	0.98734
CHARAFE_BREAST_CANCER_LUMINAL_VS_MESENCHYMAL_DN	0.58276	0.98924	0.73106	0.996644	0.87104	0.978689
CHAUHAN_RESPONSE_TO_METHOXYESTRADIOL_UP	0.55845	0.98924	0.60844	0.994221	0.13158	0.821611
CHEN_METABOLIC_SYNDROM_NETWORK	0.62371	0.98924	0.2326	0.969081	0.83221	0.972726
CHEOK_RESPONSE_TO_MERCAPTOPURINE_AND_HD_MTX_UP	0.57859	0.98924	0.79675	0.996644	0.57146	0.930553
CHEOK_RESPONSE_TO_MERCAPTOPURINE_AND_LD_MTX_DN	0.61989	0.98924	0.26303	0.97112	0.57811	0.932149
CHESLER_BRAIN_HIGHEST_GENETIC_VARIANCE	0.61713	0.98924	0.59011	0.994221	0.57818	0.932149
CHESLER_BRAIN_QTL_TRANS	0.54475	0.98924	0.56492	0.992219	0.72344	0.953653
CHIANG_LIVER_CANCER_SUBCLASS_INTERFERON_UP	0.55818	0.98924	0.91561	0.997416	0.89198	0.982235
CHIANG_LIVER_CANCER_SUBCLASS_POLYSOMY7_DN	0.5513	0.98924	0.7419	0.996644	0.1723	0.855063
CHIANG_LIVER_CANCER_SUBCLASS_POLYSOMY7_UP	0.5208	0.98924	0.34666	0.979404	0.0026987	0.623832
CHIANG_LIVER_CANCER_SUBCLASS_PROLIFERATION_UP	0.59955	0.98924	0.73552	0.996644	0.58922	0.935141
CHNG_MULTIPLE_MYELOMA_HYPERPLOID_UP	0.6061	0.98924	0.22144	0.969081	0.014245	0.692387
CHUANG_OXIDATIVE_STRESS_RESPONSE_UP	0.53762	0.98924	0.56401	0.992219	0.67424	0.946008
CHYLA_CBFA2T3_TARGETS_UP	0.61369	0.98924	0.30156	0.975841	0.26879	0.882694
CREIGHTON_ENDOCRINE_THERAPY_RESISTANCE_4	0.51552	0.98924	0.66902	0.996644	0.4904	0.923303
CREIGHTON_ENDOCRINE_THERAPY_RESISTANCE_5	0.59504	0.98924	0.17134	0.965492	0.83903	0.974162
CUI_GLUCOSE_DEPRIVATION	0.49647	0.98924	0.68095	0.996644	0.35317	0.895187
CUI_TCF21_TARGETS_2_UP	0.57754	0.98924	0.032857	0.893019	0.76196	0.956307
DACOSTA_ERCC3_ALLELE_XPCS_VS_TTD_DN	0.55473	0.98924	0.47874	0.987799	0.40873	0.906126
DACOSTA_ERCC3_ALLELE_XPCS_VS_TTD_UP	0.58094	0.98924	0.65608	0.996644	0.60943	0.937994
DACOSTA_UV_RESPONSE_VIA_ERCC3_UP	0.61839	0.98924	0.15225	0.964845	0.59677	0.937736
DAIRKEE_CANCER_PRONE_RESPONSE_BPA	0.54686	0.98924	0.24315	0.969081	0.13932	0.828545
DARWICHE_PAPILLOMA_PROGRESSION_RISK	0.48298	0.98924	0.88736	0.997416	0.78929	0.960845
DASU_IL6_SIGNALING_DN	0.62284	0.98924	0.68897	0.996644	0.38778	0.901569
DASU_IL6_SIGNALING_SCAR_UP	0.53755	0.98924	0.88355	0.997416	0.87145	0.978689
DAUER_STAT3_TARGETS_UP	0.55652	0.98924	0.80679	0.996644	0.70193	0.951908
DAVICIONI_PAX_FOXO1_SIGNATURE_IN_ARMS_UP	0.5448	0.98924	0.47923	0.987799	0.13532	0.822974
DAVICIONI_TARGETS_OF_PAX_FOXO1_FUSIONS_DN	0.48085	0.98924	0.17247	0.966794	0.62318	0.93909
DELACROIX_RAR_BOUND_ES	0.47361	0.98924	0.42215	0.980393	0.017463	0.701207
DELASERNA_MYOD_TARGETS_UP	0.50463	0.98924	0.17613	0.966794	0.63622	0.940297
DER_IFN_ALPHA_RESPONSE_DN	0.55221	0.98924	0.41337	0.980393	0.91346	0.987044
DIRMEIER_LMP1_RESPONSE_EARLY	0.55237	0.98924	0.22051	0.969081	0.046663	0.741534
DORN_ADENOVIRUS_INFECTION_32HR_UP	0.55996	0.98924	0.62327	0.994221	0.6235	0.93909
DORN_ADENOVIRUS_INFECTION_48HR_UP	0.59536	0.98924	0.73438	0.996644	0.52283	0.926374
DORSEY_GAB2_TARGETS	0.5196	0.98924	0.10923	0.946312	0.11688	0.811417
DUNNE_TARGETS_OF_AML1_MTG8_FUSION_UP	0.55078	0.98924	0.45241	0.983706	0.06237	0.770496
DUTERTRE_ESTRADIOL_RESPONSE_6HR_UP	0.60724	0.98924	0.55108	0.99105	0.26863	0.882694
ELVIDGE_HIF1A_AND_HIF2A_TARGETS_DN	0.54907	0.98924	0.63148	0.994992	0.043942	0.741499
ENGELMANN_CANCER_PROGENITORS_DN	0.55804	0.98924	0.63462	0.995211	0.26214	0.880642
ENK_UV_RESPONSE_KERATINOCYTE_UP	0.55429	0.98924	0.35865	0.980393	0.23189	0.868421
FAELT_B_CLL_WITH_VH3_21_DN	0.6121	0.98924	0.82104	0.996644	0.10082	0.802731
FALVELLA_SMOKERS_WITH_LUNG_CANCER	0.60733	0.98924	0.35453	0.980393	0.38874	0.901569
FARMER_BREAST_CANCER_APOCRINE_VS_BASAL	0.52281	0.98924	0.66655	0.996644	0.7037	0.951908
FARMER_BREAST_CANCER_CLUSTER_4	0.49235	0.98924	0.18537	0.966794	0.17086	0.852943
FARMER_BREAST_CANCER_CLUSTER_6	0.55455	0.98924	0.66181	0.996644	0.15067	0.836544
FIGUEROA_AML_METHYLATION_CLUSTER_2_UP	0.54707	0.98924	0.45481	0.983706	0.032778	0.741499
FIGUEROA_AML_METHYLATION_CLUSTER_4_UP	0.50819	0.98924	0.44135	0.983411	0.10982	0.80887
FIGUEROA_AML_METHYLATION_CLUSTER_7_DN	0.51469	0.98924	0.67233	0.996644	0.27609	0.8828
FINETTI_BREAST_CANCERS_KINOME_GRAY	0.62146	0.98924	0.50847	0.99061	0.7347	0.954361
FINETTI_BREAST_CANCER_KINOME_RED	0.51783	0.98924	0.93882	0.999087	0.53773	0.927488
FLECHNER_PBL_KIDNEY_TRANSPLANT_REJECTED_VS_OK_UP	0.51728	0.98924	0.03186	0.893019	0.38122	0.900841
FLORIO_NEOCORTEX_BASAL_RADIAL_GLIA_DN	0.50038	0.98924	0.93199	0.998875	0.37543	0.898489
FONTAINE_PAPILLARY_THYROID_CARCINOMA_UP	0.48562	0.98924	0.18969	0.966794	0.7444	0.955376
FOROUTAN_PRODRANK_TGFB_EMT_DN	0.51491	0.98924	0.24539	0.969081	0.068415	0.770496
FOROUTAN_TGFB_EMT_DN	0.49971	0.98924	0.53064	0.99061	0.24769	0.874376
FORTSCHEGGER_PHF8_TARGETS_DN	0.58274	0.98924	0.13258	0.949842	0.70401	0.951908
FOSTER_KDM1A_TARGETS_DN	0.52944	0.98924	0.32814	0.975841	0.96363	0.992634
FOURNIER_ACINAR_DEVELOPMENT_LATE_DN	0.62045	0.98924	0.50591	0.99061	0.98619	0.997483
FRASOR_TAMOXIFEN_RESPONSE_UP	0.53742	0.98924	0.68875	0.996644	0.03669	0.741499
FUNG_IL2_SIGNALING_2	0.56396	0.98924	0.28	0.975841	0.070207	0.770496
GALIE_TUMOR_STEMNESS_GENES	0.59925	0.98924	0.54576	0.99105	0.52601	0.927444
GALINDO_IMMUNE_RESPONSE_TO_ENTEROTOXIN	0.50592	0.98924	0.94558	0.999087	0.18503	0.860617
GAL_LEUKEMIC_STEM_CELL_DN	0.50751	0.98924	0.66914	0.996644	0.95505	0.992634
GAL_LEUKEMIC_STEM_CELL_UP	0.53441	0.98924	0.59448	0.994221	0.1588	0.840437
GARGALOVIC_RESPONSE_TO_OXIDIZED_PHOSPHOLIPIDS_RED_UP	0.49419	0.98924	0.30665	0.975841	0.061991	0.770496
GAUSSMANN_MLL_AF4_FUSION_TARGETS_A_UP	0.62153	0.98924	0.58734	0.994221	0.57306	0.930689
GAUSSMANN_MLL_AF4_FUSION_TARGETS_D_DN	0.47251	0.98924	0.48846	0.988686	0.86064	0.978094
GAUSSMANN_MLL_AF4_FUSION_TARGETS_D_UP	0.50993	0.98924	0.90547	0.997416	0.48614	0.921415
GAUSSMANN_MLL_AF4_FUSION_TARGETS_G_DN	0.52394	0.98924	0.71266	0.996644	0.12622	0.818455
GAUSSMANN_MLL_AF4_FUSION_TARGETS_G_UP	0.50621	0.98924	0.59689	0.994221	0.45131	0.913068
GAVIN_FOXP3_TARGETS_CLUSTER_P7	0.60557	0.98924	0.92105	0.997825	0.77224	0.957155
GAZDA_DIAMOND_BLACKFAN_ANEMIA_ERYTHROID_DN	0.47289	0.98924	0.46899	0.986698	0.0066662	0.635083
GENTILE_UV_RESPONSE_CLUSTER_D4	0.5121	0.98924	0.27344	0.97458	0.66702	0.944275
GERHOLD_ADIPOGENESIS_DN	0.61183	0.98924	0.90153	0.997416	0.066791	0.770496
GERHOLD_RESPONSE_TO_TZD_DN	0.56361	0.98924	0.29321	0.975841	0.14194	0.833529
GERY_CEBP_TARGETS	0.54417	0.98924	0.61563	0.994221	0.27937	0.883507
GHO_ATF5_TARGETS_UP	0.58686	0.98924	0.9423	0.999087	0.071971	0.770496
GOBP_2_OXOGLUTARATE_METABOLIC_PROCESS	0.53409	0.98924	0.72737	0.996644	0.63267	0.940212
GOBP_ACETYL_COA_BIOSYNTHETIC_PROCESS_FROM_PYRUVATE	0.48267	0.98924	0.77588	0.996644	0.64313	0.940537
GOBP_ACINAR_CELL_DIFFERENTIATION	0.53428	0.98924	0.40049	0.980393	0.92712	0.989573
GOBP_ACROSOMAL_VESICLE_EXOCYTOSIS	0.58219	0.98924	0.59212	0.994221	0.99343	0.999102
GOBP_ACTIN_FILAMENT_DEPOLYMERIZATION	0.49245	0.98924	0.87631	0.997333	0.37112	0.898002
GOBP_ACTIN_MEDIATED_CELL_CONTRACTION	0.51411	0.98924	0.51306	0.99061	0.44706	0.912801
GOBP_ACTIN_POLYMERIZATION_OR_DEPOLYMERIZATION	0.54856	0.98924	0.86972	0.997333	0.38717	0.901569
GOBP_ACTION_POTENTIAL	0.59634	0.98924	0.18075	0.966794	0.54375	0.92806
GOBP_ACTIVATION_OF_CYSTEINE_TYPE_ENDOPEPTIDASE_ACTIVITY_INVOLVED_IN_APOPTOTIC_PROCESS	0.61519	0.98924	0.53616	0.99061	0.79718	0.962264
GOBP_ACTIVATION_OF_STORE_OPERATED_CALCIUM_CHANNEL_ACTIVITY	0.59622	0.98924	0.4739	0.987799	0.59743	0.937736
GOBP_ACUTE_PHASE_RESPONSE	0.50126	0.98924	0.58297	0.994069	0.12253	0.81707
GOBP_ACYLGLYCEROL_TRANSPORT	0.52613	0.98924	0.84129	0.996644	0.10226	0.803897
GOBP_ADENYLATE_CYCLASE_ACTIVATING_ADRENERGIC_RECEPTOR_SIGNALING_PATHWAY	0.5693	0.98924	0.26291	0.97112	0.74478	0.955376
GOBP_ADHERENS_JUNCTION_ASSEMBLY	0.57264	0.98924	0.77753	0.996644	0.28856	0.886456
GOBP_ADP_TRANSPORT	0.61062	0.98924	0.8109	0.996644	0.15078	0.83677
GOBP_ADULT_HEART_DEVELOPMENT	0.5573	0.98924	0.40753	0.980393	0.8545	0.977327
GOBP_AGGREPHAGY	0.5698	0.98924	0.69799	0.996644	0.9028	0.983948
GOBP_AGING	0.61145	0.98924	0.91513	0.997416	0.14959	0.836463
GOBP_ALANINE_TRANSPORT	0.61222	0.98924	0.37437	0.980393	0.3732	0.898489
GOBP_ALDITOL_BIOSYNTHETIC_PROCESS	0.61339	0.98924	0.62295	0.994221	0.44935	0.913068
GOBP_AMACRINE_CELL_DIFFERENTIATION	0.51626	0.98924	0.28196	0.975841	0.6008	0.937736
GOBP_AMELOBLAST_DIFFERENTIATION	0.58989	0.98924	0.35567	0.980393	0.50867	0.925655
GOBP_AMIDE_CATABOLIC_PROCESS	0.52964	0.98924	0.79883	0.996644	0.090487	0.794889
GOBP_AMINOGLYCAN_CATABOLIC_PROCESS	0.62181	0.98924	0.91306	0.997416	0.013876	0.692387
GOBP_AMINOPHOSPHOLIPID_TRANSLOCATION	0.51419	0.98924	0.21145	0.966794	0.0095318	0.665153
GOBP_AMINO_ACID_BIOSYNTHETIC_PROCESS	0.60519	0.98924	0.091949	0.946312	0.2249	0.86684
GOBP_AMINO_ACID_SALVAGE	0.54355	0.98924	0.24885	0.969081	0.12781	0.819584
GOBP_AMP_METABOLIC_PROCESS	0.57554	0.98924	0.53133	0.99061	0.26255	0.880642
GOBP_AMYGDALA_DEVELOPMENT	0.57423	0.98924	0.64092	0.99612	0.70264	0.951908
GOBP_AMYLOID_BETA_CLEARANCE_BY_CELLULAR_CATABOLIC_PROCESS	0.51522	0.98924	0.84332	0.996644	0.97416	0.995002
GOBP_ANAGEN	0.4852	0.98924	0.11632	0.946312	0.16782	0.852027
GOBP_ANATOMICAL_STRUCTURE_MATURATION	0.53348	0.98924	0.4835	0.987799	0.33764	0.891159
GOBP_ANDROGEN_METABOLIC_PROCESS	0.59553	0.98924	0.96421	0.999786	0.31515	0.888103
GOBP_ANGIOGENESIS_INVOLVED_IN_CORONARY_VASCULAR_MORPHOGENESIS	0.52848	0.98924	0.4122	0.980393	0.34919	0.894316
GOBP_ANIMAL_ORGAN_FORMATION	0.58656	0.98924	0.56446	0.992219	0.38347	0.900998
GOBP_ANIMAL_ORGAN_MATURATION	0.47492	0.98924	0.41863	0.980393	0.24474	0.874053
GOBP_ANTEROGRADE_AXONAL_TRANSPORT	0.60471	0.98924	0.32916	0.975841	0.24162	0.874053
GOBP_ANTIBACTERIAL_INNATE_IMMUNE_RESPONSE	0.58407	0.98924	0.41883	0.980393	0.75226	0.955376
GOBP_ANTIGEN_PROCESSING_AND_PRESENTATION	0.59304	0.98924	0.71533	0.996644	0.79396	0.962264
GOBP_ANTIGEN_PROCESSING_AND_PRESENTATION_OF_ENDOGENOUS_PEPTIDE_ANTIGEN	0.52107	0.98924	0.48485	0.987933	0.88821	0.981423
GOBP_ANTIGEN_PROCESSING_AND_PRESENTATION_OF_EXOGENOUS_PEPTIDE_ANTIGEN_VIA_MHC_CLASS_I	0.53263	0.98924	0.86085	0.996791	0.9639	0.992634
GOBP_APOPTOTIC_DNA_FRAGMENTATION	0.5132	0.98924	0.71731	0.996644	0.46485	0.915592
GOBP_APOPTOTIC_PROCESS_INVOLVED_IN_BLOOD_VESSEL_MORPHOGENESIS	0.58068	0.98924	0.77783	0.996644	0.26596	0.882095
GOBP_APOPTOTIC_PROCESS_IN_BONE_MARROW_CELL	0.4873	0.98924	0.0092794	0.767691	0.36759	0.896555
GOBP_ARACHIDONIC_ACID_METABOLIC_PROCESS	0.52592	0.98924	0.53773	0.99061	0.19941	0.862813
GOBP_AROMATIC_AMINO_ACID_METABOLIC_PROCESS	0.58771	0.98924	0.28549	0.975841	0.3366	0.891159
GOBP_ARTERIAL_ENDOTHELIAL_CELL_DIFFERENTIATION	0.47986	0.98924	0.73963	0.996644	0.88372	0.980261
GOBP_ARTERY_DEVELOPMENT	0.51368	0.98924	0.28518	0.975841	0.77061	0.957155
GOBP_ASPARAGINE_METABOLIC_PROCESS	0.57322	0.98924	0.18662	0.966794	0.71149	0.952344
GOBP_ASPARTATE_FAMILY_AMINO_ACID_BIOSYNTHETIC_PROCESS	0.53373	0.98924	0.18426	0.966794	0.6091	0.937994
GOBP_ASPARTATE_FAMILY_AMINO_ACID_CATABOLIC_PROCESS	0.52758	0.98924	0.77523	0.996644	0.55276	0.92806
GOBP_ASPARTATE_FAMILY_AMINO_ACID_METABOLIC_PROCESS	0.57712	0.98924	0.48671	0.987969	0.68472	0.949672
GOBP_ATRIAL_SEPTUM_MORPHOGENESIS	0.564	0.98924	0.91684	0.997416	0.34491	0.893377
GOBP_ATTACHMENT_OF_MITOTIC_SPINDLE_MICROTUBULES_TO_KINETOCHORE	0.54714	0.98924	0.34432	0.979404	0.0069455	0.635083
GOBP_AUTOPHAGOSOME_LYSOSOME_FUSION	0.4908	0.98924	0.39949	0.980393	0.092011	0.794889
GOBP_AUTOPHAGOSOME_ORGANIZATION	0.48979	0.98924	0.48305	0.987799	0.20135	0.864585
GOBP_AUTOPHAGY_OF_PEROXISOME	0.54984	0.98924	0.35151	0.980393	0.91807	0.987342
GOBP_AXONAL_TRANSPORT	0.55295	0.98924	0.16056	0.964845	0.3926	0.902994
GOBP_AXON_ENSHEATHMENT_IN_CENTRAL_NERVOUS_SYSTEM	0.47677	0.98924	0.42258	0.980393	0.99329	0.999102
GOBP_AZOLE_TRANSMEMBRANE_TRANSPORT	0.57899	0.98924	0.61544	0.994221	0.95116	0.992634
GOBP_BASE_CONVERSION_OR_SUBSTITUTION_EDITING	0.49758	0.98924	0.84669	0.996644	0.26689	0.882095
GOBP_BASE_EXCISION_REPAIR_AP_SITE_FORMATION	0.57887	0.98924	0.62991	0.994992	0.72354	0.953653
GOBP_BEHAVIORAL_RESPONSE_TO_COCAINE	0.57516	0.98924	0.31477	0.975841	0.38701	0.901569
GOBP_BILE_ACID_METABOLIC_PROCESS	0.52825	0.98924	0.17016	0.964845	0.42336	0.907337
GOBP_BLASTOCYST_GROWTH	0.54668	0.98924	0.72508	0.996644	0.29778	0.887626
GOBP_BONE_DEVELOPMENT	0.52448	0.98924	0.4909	0.989497	0.057931	0.770496
GOBP_BONE_MINERALIZATION	0.54094	0.98924	0.42863	0.982274	0.10841	0.80887
GOBP_BOX_C_D_SNORNP_ASSEMBLY	0.48267	0.98924	0.91681	0.997416	0.2649	0.88206
GOBP_BRAIN_MORPHOGENESIS	0.54549	0.98924	0.12326	0.949842	0.68784	0.950332
GOBP_BRANCHING_INVOLVED_IN_BLOOD_VESSEL_MORPHOGENESIS	0.56242	0.98924	0.31995	0.975841	0.26394	0.881217
GOBP_BRANCH_ELONGATION_INVOLVED_IN_URETERIC_BUD_BRANCHING	0.55356	0.98924	0.69807	0.996644	0.011831	0.681947
GOBP_BROWN_FAT_CELL_DIFFERENTIATION	0.5515	0.98924	0.35664	0.980393	0.45237	0.913068
GOBP_B_CELL_ACTIVATION_INVOLVED_IN_IMMUNE_RESPONSE	0.55732	0.98924	0.1884	0.966794	0.117	0.811417
GOBP_CALCINEURIN_MEDIATED_SIGNALING	0.57783	0.98924	0.3812	0.980393	0.092849	0.794889
GOBP_CALCIUM_ION_IMPORT	0.59627	0.98924	0.93224	0.998875	0.53823	0.927488
GOBP_CALCIUM_ION_IMPORT_INTO_SARCOPLASMIC_RETICULUM	0.59213	0.98924	0.48176	0.987799	0.35089	0.895187
GOBP_CALCIUM_ION_TRANSMEMBRANE_IMPORT_INTO_CYTOSOL	0.57337	0.98924	0.70057	0.996644	0.31105	0.88771
GOBP_CALCIUM_ION_TRANSMEMBRANE_TRANSPORT_VIA_HIGH_VOLTAGE_GATED_CALCIUM_CHANNEL	0.50879	0.98924	0.71927	0.996644	0.033839	0.741499
GOBP_CALMODULIN_DEPENDENT_KINASE_SIGNALING_PATHWAY	0.58063	0.98924	0.64096	0.99612	0.16905	0.852854
GOBP_CANONICAL_WNT_SIGNALING_PATHWAY_INVOLVED_IN_CARDIAC_MUSCLE_CELL_FATE_COMMITMENT	0.56194	0.98924	0.68327	0.996644	0.38821	0.901569
GOBP_CARBOHYDRATE_CATABOLIC_PROCESS	0.49106	0.98924	0.0079352	0.752107	0.79929	0.963243
GOBP_CARBOHYDRATE_DERIVATIVE_CATABOLIC_PROCESS	0.58352	0.98924	0.48592	0.987933	0.57778	0.932149
GOBP_CARBOHYDRATE_HOMEOSTASIS	0.53737	0.98924	0.69636	0.996644	0.41748	0.906823
GOBP_CARDIAC_ATRIUM_DEVELOPMENT	0.61994	0.98924	0.88321	0.997416	0.5541	0.92806
GOBP_CARDIAC_ATRIUM_MORPHOGENESIS	0.58446	0.98924	0.92517	0.998187	0.26642	0.882095
GOBP_CARDIAC_CONDUCTION_SYSTEM_DEVELOPMENT	0.48345	0.98924	0.61658	0.994221	0.68616	0.950042
GOBP_CARDIAC_MUSCLE_TISSUE_REGENERATION	0.53228	0.98924	0.825	0.996644	0.2696	0.882694
GOBP_CARDIAC_NEURAL_CREST_CELL_DIFFERENTIATION_INVOLVED_IN_HEART_DEVELOPMENT	0.51315	0.98924	0.13699	0.953735	0.99371	0.999175
GOBP_CARDIOBLAST_DIFFERENTIATION	0.55318	0.98924	0.70073	0.996644	0.40068	0.904082
GOBP_CARNITINE_TRANSMEMBRANE_TRANSPORT	0.58633	0.98924	0.3098	0.975841	0.13819	0.828545
GOBP_CATECHOLAMINE_UPTAKE_INVOLVED_IN_SYNAPTIC_TRANSMISSION	0.52214	0.98924	0.1805	0.966794	0.3595	0.895556
GOBP_CAVEOLA_ASSEMBLY	0.52625	0.98924	0.36615	0.980393	0.83706	0.973679
GOBP_CELLULAR_CARBOHYDRATE_METABOLIC_PROCESS	0.52363	0.98924	0.26669	0.97282	0.042046	0.741499
GOBP_CELLULAR_RESPONSE_TO_ALDOSTERONE	0.57053	0.98924	0.79482	0.996644	0.70443	0.951908
GOBP_CELLULAR_RESPONSE_TO_ATP	0.54377	0.98924	0.52959	0.99061	0.87283	0.978731
GOBP_CELLULAR_RESPONSE_TO_DEXAMETHASONE_STIMULUS	0.52681	0.98924	0.5174	0.99061	0.54846	0.92806
GOBP_CELLULAR_RESPONSE_TO_DNA_DAMAGE_STIMULUS	0.48296	0.98924	0.39727	0.980393	0.0094656	0.665153
GOBP_CELLULAR_RESPONSE_TO_EXTERNAL_STIMULUS	0.61835	0.98924	0.37469	0.980393	0.3999	0.903711
GOBP_CELLULAR_RESPONSE_TO_EXTRACELLULAR_STIMULUS	0.5241	0.98924	0.34161	0.979404	0.6779	0.947208
GOBP_CELLULAR_RESPONSE_TO_GLUCAGON_STIMULUS	0.57759	0.98924	0.65378	0.996644	0.064739	0.770496
GOBP_CELLULAR_RESPONSE_TO_HISTAMINE	0.57127	0.98924	0.82596	0.996644	0.75484	0.956108
GOBP_CELLULAR_RESPONSE_TO_HYDROGEN_PEROXIDE	0.59146	0.98924	0.31171	0.975841	0.65934	0.942016
GOBP_CELLULAR_RESPONSE_TO_HYPEROXIA	0.59754	0.98924	0.63687	0.995533	0.78204	0.959161
GOBP_CELLULAR_RESPONSE_TO_INDOLE_3_METHANOL	0.5848	0.98924	0.22266	0.969081	0.32142	0.890247
GOBP_CELLULAR_RESPONSE_TO_INTERLEUKIN_1	0.55556	0.98924	0.38584	0.980393	0.693	0.951524
GOBP_CELLULAR_RESPONSE_TO_LITHIUM_ION	0.58328	0.98924	0.23807	0.969081	0.64824	0.940922
GOBP_CELLULAR_RESPONSE_TO_MAGNESIUM_ION	0.54421	0.98924	0.40689	0.980393	0.75316	0.955441
GOBP_CELLULAR_RESPONSE_TO_NITROGEN_STARVATION	0.56685	0.98924	0.7392	0.996644	0.79756	0.962554
GOBP_CELLULAR_RESPONSE_TO_STEROL_DEPLETION	0.49397	0.98924	0.86038	0.996727	0.91451	0.987044
GOBP_CELLULAR_RESPONSE_TO_TEMPERATURE_STIMULUS	0.52134	0.98924	0.48216	0.987799	0.43724	0.907903
GOBP_CELLULAR_RESPONSE_TO_TOPOLOGICALLY_INCORRECT_PROTEIN	0.58509	0.98924	0.78724	0.996644	0.82703	0.972087
GOBP_CELLULAR_RESPONSE_TO_UNFOLDED_PROTEIN	0.54515	0.98924	0.68604	0.996644	0.79421	0.962264
GOBP_CELLULAR_RESPONSE_TO_VITAMIN	0.50043	0.98924	0.63187	0.994992	0.55001	0.92806
GOBP_CELLULAR_RESPONSE_TO_VITAMIN_D	0.49455	0.98924	0.841	0.996644	0.425	0.907356
GOBP_CELL_CELL_SIGNALING_BY_WNT	0.48313	0.98924	0.46766	0.986698	0.20687	0.86548
GOBP_CELL_CHEMOTAXIS	0.58996	0.98924	0.41204	0.980393	0.34288	0.892697
GOBP_CELL_CYCLE	0.49946	0.98924	0.65672	0.996644	0.0070358	0.635083
GOBP_CELL_CYCLE_G1_S_PHASE_TRANSITION	0.56054	0.98924	0.28439	0.975841	0.71947	0.953467
GOBP_CELL_CYCLE_PHASE_TRANSITION	0.59987	0.98924	0.49878	0.989624	0.66356	0.943251
GOBP_CELL_CYCLE_PROCESS	0.5473	0.98924	0.55429	0.99105	0.079623	0.784511
GOBP_CELL_FATE_SPECIFICATION_INVOLVED_IN_PATTERN_SPECIFICATION	0.59038	0.98924	0.50085	0.989624	0.15361	0.837283
GOBP_CELL_JUNCTION_DISASSEMBLY	0.47666	0.98924	0.58269	0.994069	0.20824	0.86548
GOBP_CELL_MATURATION	0.52034	0.98924	0.62366	0.994221	0.38219	0.900841
GOBP_CELL_MIGRATION_INVOLVED_IN_HEART_DEVELOPMENT	0.51595	0.98924	0.50191	0.989857	0.71098	0.952304
GOBP_CELL_PART_MORPHOGENESIS	0.57946	0.98924	0.49667	0.989624	0.92104	0.987914
GOBP_CELL_PROJECTION_ASSEMBLY	0.47719	0.98924	0.90724	0.997416	0.2556	0.877634
GOBP_CELL_PROJECTION_ORGANIZATION	0.55413	0.98924	0.74131	0.996644	0.34543	0.893706
GOBP_CELL_PROLIFERATION_INVOLVED_IN_HEART_MORPHOGENESIS	0.55505	0.98924	0.70756	0.996644	0.75207	0.955376
GOBP_CELL_PROLIFERATION_IN_FOREBRAIN	0.59381	0.98924	0.35085	0.980316	0.24213	0.874053
GOBP_CELL_SUBSTRATE_ADHESION	0.60825	0.98924	0.29762	0.975841	0.036895	0.741499
GOBP_CELL_SUBSTRATE_JUNCTION_DISASSEMBLY	0.57494	0.98924	0.52592	0.99061	0.048133	0.741534
GOBP_CENTROSOME_DUPLICATION	0.57775	0.98924	0.35458	0.980393	0.014451	0.692387
GOBP_CERAMIDE_CATABOLIC_PROCESS	0.6171	0.98924	0.10365	0.946312	0.98416	0.997445
GOBP_CEREBRAL_CORTEX_GABAERGIC_INTERNEURON_DIFFERENTIATION	0.60522	0.98924	0.544	0.99088	0.94795	0.992634
GOBP_CEREBRAL_CORTEX_NEURON_DIFFERENTIATION	0.61257	0.98924	0.30786	0.975841	0.94206	0.991778
GOBP_CGMP_MEDIATED_SIGNALING	0.56503	0.98924	0.43903	0.983411	0.14968	0.836463
GOBP_CGMP_METABOLIC_PROCESS	0.57052	0.98924	0.47904	0.987799	0.65552	0.941186
GOBP_CHEMOKINE_C_C_MOTIF_LIGAND_5_PRODUCTION	0.61274	0.98924	0.36739	0.980393	0.60908	0.937994
GOBP_CHLORIDE_TRANSPORT	0.58645	0.98924	0.82942	0.996644	0.63773	0.940334
GOBP_CHONDROCYTE_HYPERTROPHY	0.50705	0.98924	0.78995	0.996644	0.38458	0.901569
GOBP_CHORIONIC_TROPHOBLAST_CELL_DIFFERENTIATION	0.5714	0.98924	0.61032	0.994221	0.91513	0.98734
GOBP_CHORION_DEVELOPMENT	0.58645	0.98924	0.89555	0.997416	0.97601	0.995512
GOBP_CILIARY_NEUROTROPHIC_FACTOR_MEDIATED_SIGNALING_PATHWAY	0.5893	0.98924	0.31593	0.975841	0.21164	0.86548
GOBP_CILIUM_ORGANIZATION	0.50394	0.98924	0.87442	0.997333	0.28348	0.885135
GOBP_CIRCADIAN_SLEEP_WAKE_CYCLE_SLEEP	0.51011	0.98924	0.61515	0.994221	0.75356	0.955663
GOBP_CIRCULATORY_SYSTEM_PROCESS	0.47936	0.98924	0.79561	0.996644	0.28615	0.885135
GOBP_COENZYME_A_BIOSYNTHETIC_PROCESS	0.61418	0.98924	0.63754	0.995533	0.94876	0.992634
GOBP_COMMA_SHAPED_BODY_MORPHOGENESIS	0.61597	0.98924	0.20569	0.966794	0.49819	0.924069
GOBP_COMMISSURAL_NEURON_AXON_GUIDANCE	0.54691	0.98924	0.3152	0.975841	0.33705	0.891159
GOBP_COMMON_MYELOID_PROGENITOR_CELL_PROLIFERATION	0.58677	0.98924	0.22612	0.969081	0.33023	0.891159
GOBP_COMPARTMENT_PATTERN_SPECIFICATION	0.62022	0.98924	0.83199	0.996644	0.0018007	0.601153
GOBP_COPII_COATED_VESICLE_CARGO_LOADING	0.59714	0.98924	0.60213	0.994221	0.16069	0.843172
GOBP_COPPER_ION_HOMEOSTASIS	0.4981	0.98924	0.78591	0.996644	0.22801	0.86684
GOBP_COPPER_ION_IMPORT	0.60016	0.98924	0.33062	0.975841	0.85447	0.977327
GOBP_CORPUS_CALLOSUM_DEVELOPMENT	0.61023	0.98924	0.47044	0.986701	0.092159	0.794889
GOBP_CORTICAL_CYTOSKELETON_ORGANIZATION	0.48821	0.98924	0.89954	0.997416	0.24567	0.874148
GOBP_CRANIAL_SUTURE_MORPHOGENESIS	0.57464	0.98924	0.30567	0.975841	0.80223	0.963728
GOBP_CYCLIC_GMP_AMP_TRANSMEMBRANE_IMPORT_ACROSS_PLASMA_MEMBRANE	0.53025	0.98924	0.59251	0.994221	0.70377	0.951908
GOBP_CYTOPLASMIC_SEQUESTERING_OF_TRANSCRIPTION_FACTOR	0.50782	0.98924	0.65044	0.996644	0.54609	0.92806
GOBP_CYTOSKELETON_DEPENDENT_INTRACELLULAR_TRANSPORT	0.56236	0.98924	0.4643	0.985713	0.023438	0.721157
GOBP_CYTOSOLIC_TRANSPORT	0.59327	0.98924	0.53594	0.99061	0.96884	0.993616
GOBP_C_TERMINAL_PROTEIN_AMINO_ACID_MODIFICATION	0.4983	0.98924	0.68741	0.996644	0.31742	0.889935
GOBP_DEMETHYLATION	0.50111	0.98924	0.84986	0.996644	0.51708	0.926273
GOBP_DENDRITIC_CELL_APOPTOTIC_PROCESS	0.48149	0.98924	0.24985	0.969081	0.8857	0.980306
GOBP_DENDRITIC_CELL_CHEMOTAXIS	0.52885	0.98924	0.60641	0.994221	0.63697	0.940297
GOBP_DENDRITIC_CELL_MIGRATION	0.52643	0.98924	0.5131	0.99061	0.65308	0.941084
GOBP_DEOXYRIBONUCLEOSIDE_METABOLIC_PROCESS	0.50778	0.98924	0.72632	0.996644	0.44692	0.912801
GOBP_DETECTION_OF_CELL_DENSITY	0.61145	0.98924	0.72928	0.996644	0.02512	0.725196
GOBP_DETECTION_OF_LIGHT_STIMULUS_INVOLVED_IN_SENSORY_PERCEPTION	0.6141	0.98924	0.76195	0.996644	0.99618	0.999611
GOBP_DETECTION_OF_MECHANICAL_STIMULUS	0.50749	0.98924	0.15193	0.964845	0.65771	0.941586
GOBP_DETECTION_OF_MECHANICAL_STIMULUS_INVOLVED_IN_SENSORY_PERCEPTION	0.55323	0.98924	0.17719	0.966794	0.57794	0.932149
GOBP_DETECTION_OF_STIMULUS_INVOLVED_IN_SENSORY_PERCEPTION	0.50903	0.98924	0.88514	0.997416	0.80014	0.963291
GOBP_DETERMINATION_OF_DIGESTIVE_TRACT_LEFT_RIGHT_ASYMMETRY	0.58167	0.98924	0.41045	0.980393	0.69726	0.951559
GOBP_DETERMINATION_OF_DORSAL_VENTRAL_ASYMMETRY	0.50317	0.98924	0.93743	0.999087	0.12631	0.818455
GOBP_DEVELOPMENTAL_PROCESS_INVOLVED_IN_REPRODUCTION	0.48062	0.98924	0.84094	0.996644	0.29355	0.887235
GOBP_DE_NOVO_PROTEIN_FOLDING	0.60452	0.98924	0.41971	0.980393	0.98787	0.997787
GOBP_DIACYLGLYCEROL_BIOSYNTHETIC_PROCESS	0.50355	0.98924	0.27641	0.975661	0.816	0.968929
GOBP_DIAPEDESIS	0.56185	0.98924	0.6838	0.996644	0.1754	0.85684
GOBP_DICARBOXYLIC_ACID_BIOSYNTHETIC_PROCESS	0.55447	0.98924	0.87174	0.997333	0.68503	0.949686
GOBP_DICARBOXYLIC_ACID_METABOLIC_PROCESS	0.56646	0.98924	0.62365	0.994221	0.32574	0.891159
GOBP_DIGESTIVE_SYSTEM_DEVELOPMENT	0.60214	0.98924	0.38558	0.980393	0.36769	0.896555
GOBP_DITERPENOID_BIOSYNTHETIC_PROCESS	0.51866	0.98924	0.61641	0.994221	0.12677	0.818749
GOBP_DNA_CATABOLIC_PROCESS_EXONUCLEOLYTIC	0.5471	0.98924	0.50814	0.99061	0.59667	0.937736
GOBP_DNA_DAMAGE_RESPONSE_SIGNAL_TRANSDUCTION_BY_P53_CLASS_MEDIATOR	0.53156	0.98924	0.83115	0.996644	0.29306	0.886935
GOBP_DNA_DEAMINATION	0.53516	0.98924	0.37446	0.980393	0.27971	0.883507
GOBP_DNA_INTEGRATION	0.4862	0.98924	0.66334	0.996644	0.38299	0.900841
GOBP_DNA_LIGATION_INVOLVED_IN_DNA_REPAIR	0.50877	0.98924	0.52105	0.99061	0.6772	0.94681
GOBP_DNA_METABOLIC_PROCESS	0.51208	0.98924	0.69142	0.996644	0.0075483	0.635083
GOBP_DNA_MODIFICATION	0.5152	0.98924	0.64684	0.996644	0.71753	0.953431
GOBP_DNA_REPLICATION_CHECKPOINT_SIGNALING	0.5343	0.98924	0.76365	0.996644	0.19301	0.860938
GOBP_DNA_REPLICATION_DEPENDENT_CHROMATIN_ASSEMBLY	0.61093	0.98924	0.42186	0.980393	0.61991	0.938722
GOBP_DNA_STRAND_ELONGATION	0.58218	0.98924	0.9116	0.997416	0.20668	0.86548
GOBP_DNA_TEMPLATED_TRANSCRIPTION_ELONGATION	0.57874	0.98924	0.55507	0.99105	0.18695	0.860781
GOBP_DNA_TEMPLATED_TRANSCRIPTION_INITIATION	0.54832	0.98924	0.88002	0.997333	0.75053	0.955376
GOBP_DOLICHOL_METABOLIC_PROCESS	0.47673	0.98924	0.16956	0.964845	0.32358	0.891159
GOBP_DOPAMINE_BIOSYNTHETIC_PROCESS	0.56217	0.98924	0.37194	0.980393	0.30203	0.887626
GOBP_DORSAL_SPINAL_CORD_DEVELOPMENT	0.4725	0.98924	0.34905	0.97965	0.064756	0.770496
GOBP_DOSAGE_COMPENSATION	0.51599	0.98924	0.11295	0.946312	0.43436	0.907903
GOBP_DOUBLE_STRAND_BREAK_REPAIR_VIA_SINGLE_STRAND_ANNEALING	0.47765	0.98924	0.22054	0.969081	0.76004	0.956307
GOBP_D_ASPARTATE_IMPORT_ACROSS_PLASMA_MEMBRANE	0.52937	0.98924	0.64536	0.996644	0.35141	0.895187
GOBP_ELECTRON_TRANSPORT_CHAIN	0.51842	0.98924	0.76562	0.996644	0.051914	0.753134
GOBP_EMBRYONIC_HINDLIMB_MORPHOGENESIS	0.53563	0.98924	0.59309	0.994221	0.60288	0.937825
GOBP_EMBRYONIC_ORGAN_MORPHOGENESIS	0.4974	0.98924	0.71285	0.996644	0.063711	0.770496
GOBP_EMBRYO_DEVELOPMENT	0.54952	0.98924	0.88461	0.997416	0.00046303	0.386331
GOBP_ENDOCARDIAL_CELL_DIFFERENTIATION	0.50396	0.98924	0.4471	0.983456	0.86854	0.978668
GOBP_ENDOCARDIUM_DEVELOPMENT	0.4873	0.98924	0.56941	0.992219	0.76912	0.956562
GOBP_ENDONUCLEOLYTIC_CLEAVAGE_INVOLVED_IN_RRNA_PROCESSING	0.57183	0.98924	0.34526	0.979404	0.038072	0.741499
GOBP_ENDOSOMAL_VESICLE_FUSION	0.52948	0.98924	0.32939	0.975841	0.61183	0.937994
GOBP_ENDOTHELIAL_CELL_MORPHOGENESIS	0.59165	0.98924	0.76753	0.996644	0.6534	0.941084
GOBP_ENTERIC_NERVOUS_SYSTEM_DEVELOPMENT	0.47668	0.98924	0.095574	0.946312	0.82983	0.972658
GOBP_EPIGENETIC_REGULATION_OF_GENE_EXPRESSION	0.48365	0.98924	0.26944	0.97282	0.12227	0.816606
GOBP_EPITHELIAL_CELL_MATURATION	0.48511	0.98924	0.55679	0.991125	0.17444	0.85684
GOBP_EPITHELIAL_TUBE_BRANCHING_INVOLVED_IN_LUNG_MORPHOGENESIS	0.58087	0.98924	0.027402	0.883116	0.89287	0.982235
GOBP_ERBB4_ERBB4_SIGNALING_PATHWAY	0.51122	0.98924	0.75907	0.996644	0.10211	0.803089
GOBP_ESTABLISHMENT_OF_CELL_POLARITY	0.57442	0.98924	0.58599	0.994221	0.16109	0.843819
GOBP_ESTABLISHMENT_OF_ENDOTHELIAL_BARRIER	0.59836	0.98924	0.44648	0.983411	0.55679	0.92806
GOBP_ESTABLISHMENT_OF_LEFT_RIGHT_ASYMMETRY	0.59164	0.98924	0.1811	0.966794	0.40869	0.906126
GOBP_ESTABLISHMENT_OF_MITOTIC_SPINDLE_LOCALIZATION	0.61555	0.98924	0.38642	0.980393	0.65402	0.941084
GOBP_ESTABLISHMENT_OF_PLANAR_POLARITY_OF_EMBRYONIC_EPITHELIUM	0.62031	0.98924	0.26847	0.97282	0.22693	0.86684
GOBP_ESTABLISHMENT_OF_PROTEIN_LOCALIZATION	0.53782	0.98924	0.23541	0.969081	0.86795	0.978601
GOBP_ESTABLISHMENT_OF_PROTEIN_LOCALIZATION_TO_ORGANELLE	0.57399	0.98924	0.25523	0.969081	0.37364	0.898489
GOBP_ESTABLISHMENT_OF_PROTEIN_LOCALIZATION_TO_TELOMERE	0.5726	0.98924	0.29889	0.975841	0.94432	0.991778
GOBP_ESTABLISHMENT_OF_PROTEIN_LOCALIZATION_TO_VACUOLE	0.51969	0.98924	0.56318	0.992219	0.56494	0.930195
GOBP_ETHER_BIOSYNTHETIC_PROCESS	0.54757	0.98924	0.41589	0.980393	0.74472	0.955376
GOBP_ETHER_METABOLIC_PROCESS	0.50752	0.98924	0.3339	0.976917	0.64003	0.940537
GOBP_EXOCYST_LOCALIZATION	0.60589	0.98924	0.44246	0.983411	0.74284	0.955127
GOBP_EXONUCLEOLYTIC_CATABOLISM_OF_DEADENYLATED_MRNA	0.60473	0.98924	0.37973	0.980393	0.38982	0.901739
GOBP_EXPORT_FROM_CELL	0.5818	0.98924	0.72039	0.996644	0.42564	0.907356
GOBP_EXTERNAL_ENCAPSULATING_STRUCTURE_ORGANIZATION	0.5114	0.98924	0.53369	0.99061	0.23544	0.870005
GOBP_EYE_PIGMENTATION	0.47911	0.98924	0.85899	0.996727	0.48309	0.920708
GOBP_FERTILIZATION	0.59355	0.98924	0.62452	0.994519	0.34685	0.894289
GOBP_FIBROBLAST_GROWTH_FACTOR_PRODUCTION	0.4816	0.98924	0.6554	0.996644	0.69828	0.951559
GOBP_FIBROBLAST_MIGRATION	0.47325	0.98924	0.33331	0.975841	0.57874	0.932211
GOBP_FOLIC_ACID_TRANSPORT	0.51953	0.98924	0.30609	0.975841	0.38473	0.901569
GOBP_FOREBRAIN_MORPHOGENESIS	0.56656	0.98924	0.25974	0.97112	0.38917	0.901739
GOBP_FOREBRAIN_NEURON_DIFFERENTIATION	0.47934	0.98924	0.48824	0.988686	0.9418	0.991778
GOBP_FORMATION_OF_ANATOMICAL_BOUNDARY	0.58759	0.98924	0.90601	0.997416	0.25348	0.877174
GOBP_FORMATION_OF_TRANSLATION_PREINITIATION_COMPLEX	0.5012	0.98924	0.27066	0.973266	0.30716	0.887626
GOBP_FUNGIFORM_PAPILLA_DEVELOPMENT	0.59652	0.98924	0.51957	0.99061	0.080191	0.784511
GOBP_G1_TO_G0_TRANSITION	0.56386	0.98924	0.85686	0.996727	0.40369	0.904615
GOBP_GALACTOSE_CATABOLIC_PROCESS	0.50076	0.98924	0.082461	0.94418	0.7224	0.953467
GOBP_GAMMA_AMINOBUTYRIC_ACID_IMPORT	0.50689	0.98924	0.44556	0.983411	0.88023	0.979994
GOBP_GAMMA_AMINOBUTYRIC_ACID_METABOLIC_PROCESS	0.50716	0.98924	0.54435	0.99088	0.84887	0.976434
GOBP_GAMMA_AMINOBUTYRIC_ACID_SECRETION	0.57561	0.98924	0.37136	0.980393	0.99572	0.999611
GOBP_GAMMA_AMINOBUTYRIC_ACID_TRANSPORT	0.55122	0.98924	0.51094	0.99061	0.9954	0.999611
GOBP_GASTRIC_EMPTYING	0.51016	0.98924	0.47473	0.987799	0.35357	0.895187
GOBP_GENOMIC_IMPRINTING	0.48234	0.98924	0.6222	0.994221	0.0086417	0.665153
GOBP_GERMINAL_CENTER_FORMATION	0.51677	0.98924	0.29073	0.975841	0.60793	0.937994
GOBP_GERM_CELL_MIGRATION	0.48486	0.98924	0.47266	0.987564	0.33802	0.891159
GOBP_GLIAL_CELL_DERIVED_NEUROTROPHIC_FACTOR_RECEPTOR_SIGNALING_PATHWAY	0.49702	0.98924	0.43279	0.982831	0.36045	0.895556
GOBP_GLIAL_CELL_FATE_SPECIFICATION	0.59139	0.98924	0.49995	0.989624	0.11856	0.811417
GOBP_GLOMERULAR_BASEMENT_MEMBRANE_DEVELOPMENT	0.61244	0.98924	0.76129	0.996644	0.22582	0.86684
GOBP_GLOMERULUS_DEVELOPMENT	0.51478	0.98924	0.50307	0.990131	0.071884	0.770496
GOBP_GLUCOSE_CATABOLIC_PROCESS	0.59824	0.98924	0.74912	0.996644	0.86687	0.97828
GOBP_GLUCOSE_METABOLIC_PROCESS	0.56678	0.98924	0.43695	0.983411	0.15833	0.840437
GOBP_GLUTAMATE_REUPTAKE	0.51152	0.98924	0.59507	0.994221	0.32372	0.891159
GOBP_GLUTAMATE_SECRETION	0.48482	0.98924	0.8575	0.996727	0.43304	0.907739
GOBP_GLUTAMATE_SECRETION_NEUROTRANSMISSION	0.59224	0.98924	0.786	0.996644	0.88448	0.980275
GOBP_GLUTATHIONE_METABOLIC_PROCESS	0.51644	0.98924	0.4031	0.980393	0.75673	0.956307
GOBP_GLYCEROLIPID_CATABOLIC_PROCESS	0.52312	0.98924	0.73859	0.996644	0.15455	0.838197
GOBP_GLYCEROL_ETHER_METABOLIC_PROCESS	0.53708	0.98924	0.38273	0.980393	0.64226	0.940537
GOBP_GLYCINE_METABOLIC_PROCESS	0.54772	0.98924	0.81917	0.996644	0.75511	0.956108
GOBP_GLYCOSAMINOGLYCAN_CATABOLIC_PROCESS	0.54774	0.98924	0.86513	0.997333	0.025854	0.726662
GOBP_GLYCOSPHINGOLIPID_CATABOLIC_PROCESS	0.58002	0.98924	0.04739	0.918011	0.97759	0.995512
GOBP_GLYOXYLATE_METABOLIC_PROCESS	0.54681	0.98924	0.54125	0.99061	0.78249	0.95947
GOBP_GMP_METABOLIC_PROCESS	0.48409	0.98924	0.18666	0.966794	0.50008	0.924781
GOBP_GOLGI_LUMEN_ACIDIFICATION	0.5608	0.98924	0.96964	0.999979	0.27038	0.882694
GOBP_GOLGI_ORGANIZATION	0.53586	0.98924	0.55051	0.99105	0.78143	0.958898
GOBP_GOLGI_TO_PLASMA_MEMBRANE_TRANSPORT	0.58558	0.98924	0.44251	0.983411	0.42649	0.907412
GOBP_GOLGI_VESICLE_FUSION_TO_TARGET_MEMBRANE	0.59633	0.98924	0.25678	0.969081	0.32969	0.891159
GOBP_GROWTH_INVOLVED_IN_HEART_MORPHOGENESIS	0.5326	0.98924	0.63216	0.994992	0.24531	0.874148
GOBP_GROWTH_PLATE_CARTILAGE_CHONDROCYTE_DEVELOPMENT	0.50167	0.98924	0.75159	0.996644	0.33888	0.891159
GOBP_GTP_BIOSYNTHETIC_PROCESS	0.5145	0.98924	0.73584	0.996644	0.24499	0.874148
GOBP_G_QUADRUPLEX_DNA_UNWINDING	0.55993	0.98924	0.15626	0.964845	0.70374	0.951908
GOBP_HEART_FIELD_SPECIFICATION	0.48584	0.98924	0.34816	0.97965	0.2207	0.86684
GOBP_HEMATOPOIETIC_PROGENITOR_CELL_DIFFERENTIATION	0.57914	0.98924	0.31631	0.975841	0.54738	0.92806
GOBP_HEME_TRANSPORT	0.53555	0.98924	0.54109	0.99061	0.94828	0.992634
GOBP_HEMOSTASIS	0.56892	0.98924	0.75963	0.996644	0.6833	0.949336
GOBP_HEPARAN_SULFATE_PROTEOGLYCAN_CATABOLIC_PROCESS	0.62264	0.98924	0.57859	0.993937	0.11084	0.80887
GOBP_HEPOXILIN_METABOLIC_PROCESS	0.55963	0.98924	0.021448	0.876285	0.024844	0.724915
GOBP_HIGH_DENSITY_LIPOPROTEIN_PARTICLE_REMODELING	0.56801	0.98924	0.24816	0.969081	0.038265	0.741499
GOBP_HINDGUT_DEVELOPMENT	0.6193	0.98924	0.4932	0.989524	0.69238	0.951504
GOBP_HINDLIMB_MORPHOGENESIS	0.62342	0.98924	0.82597	0.996644	0.20114	0.864467
GOBP_HISTAMINE_SECRETION	0.51911	0.98924	0.47448	0.987799	0.3538	0.895187
GOBP_HISTAMINE_TRANSPORT	0.55147	0.98924	0.52753	0.99061	0.50076	0.925593
GOBP_HISTONE_DEUBIQUITINATION	0.56038	0.98924	0.31225	0.975841	0.0095104	0.665153
GOBP_HISTONE_H2B_UBIQUITINATION	0.48705	0.98924	0.048885	0.918011	0.14737	0.833529
GOBP_HISTONE_H3_ACETYLATION	0.47639	0.98924	0.23894	0.969081	0.011425	0.675938
GOBP_HISTONE_H3_K4_METHYLATION	0.57541	0.98924	0.49787	0.989624	0.89041	0.981837
GOBP_HISTONE_H3_K9_TRIMETHYLATION	0.55089	0.98924	0.35011	0.98002	0.080297	0.784676
GOBP_HISTONE_H4_K16_ACETYLATION	0.58285	0.98924	0.52698	0.99061	0.13767	0.828358
GOBP_HISTONE_MODIFICATION	0.56421	0.98924	0.1608	0.964845	0.46594	0.916246
GOBP_HISTONE_MRNA_CATABOLIC_PROCESS	0.6189	0.98924	0.60969	0.994221	0.70944	0.952015
GOBP_HIS_PURKINJE_SYSTEM_DEVELOPMENT	0.57579	0.98924	0.78933	0.996644	0.59893	0.937736
GOBP_HOMOLOGOUS_CHROMOSOME_PAIRING_AT_MEIOSIS	0.4862	0.98924	0.57972	0.994021	0.24652	0.874148
GOBP_HOMOPHILIC_CELL_ADHESION_VIA_PLASMA_MEMBRANE_ADHESION_MOLECULES	0.55375	0.98924	0.85379	0.996644	0.73861	0.954361
GOBP_HOMOTYPIC_CELL_CELL_ADHESION	0.47544	0.98924	0.51942	0.99061	0.50224	0.925655
GOBP_HORMONE_METABOLIC_PROCESS	0.57062	0.98924	0.44583	0.983411	0.36228	0.895556
GOBP_HYDROCARBON_METABOLIC_PROCESS	0.49714	0.98924	0.74307	0.996644	0.22087	0.86684
GOBP_HYDROGEN_PEROXIDE_METABOLIC_PROCESS	0.51365	0.98924	0.36117	0.980393	0.64427	0.940537
GOBP_HYPOTHALAMUS_CELL_DIFFERENTIATION	0.52281	0.98924	0.33166	0.975841	0.46312	0.914745
GOBP_ICOSANOID_METABOLIC_PROCESS	0.57857	0.98924	0.54026	0.99061	0.33441	0.891159
GOBP_IMMUNE_RESPONSE_INHIBITING_SIGNAL_TRANSDUCTION	0.48036	0.98924	0.35452	0.980393	0.93644	0.99083
GOBP_INDOLALKYLAMINE_METABOLIC_PROCESS	0.54341	0.98924	0.6459	0.996644	0.55835	0.92806
GOBP_INDOLE_CONTAINING_COMPOUND_METABOLIC_PROCESS	0.61308	0.98924	0.7424	0.996644	0.19351	0.860938
GOBP_INDUCTION_OF_BACTERIAL_AGGLUTINATION	0.56161	0.98924	0.49309	0.989497	0.067053	0.770496
GOBP_INFLAMMATORY_RESPONSE_TO_ANTIGENIC_STIMULUS	0.62359	0.98924	0.64042	0.9961	0.05313	0.756635
GOBP_INORGANIC_ANION_TRANSMEMBRANE_TRANSPORT	0.52556	0.98924	0.95599	0.999786	0.49881	0.924069
GOBP_INOSITOL_METABOLIC_PROCESS	0.55341	0.98924	0.67907	0.996644	0.25774	0.878614
GOBP_INSULIN_METABOLIC_PROCESS	0.5361	0.98924	0.59175	0.994221	0.88104	0.980045
GOBP_INSULIN_PROCESSING	0.57144	0.98924	0.60525	0.994221	0.67898	0.947322
GOBP_INSULIN_RECEPTOR_SIGNALING_PATHWAY	0.5304	0.98924	0.65162	0.996644	0.23284	0.86901
GOBP_INSULIN_SECRETION_INVOLVED_IN_CELLULAR_RESPONSE_TO_GLUCOSE_STIMULUS	0.58351	0.98924	0.9202	0.997578	0.30524	0.887626
GOBP_INTERFERON_ALPHA_PRODUCTION	0.48192	0.98924	0.74488	0.996644	0.11476	0.809506
GOBP_INTERLEUKIN_10_PRODUCTION	0.51392	0.98924	0.30572	0.975841	0.72104	0.953467
GOBP_INTERLEUKIN_17_PRODUCTION	0.55013	0.98924	0.97878	0.999979	0.40446	0.904615
GOBP_INTERLEUKIN_23_PRODUCTION	0.62063	0.98924	0.75562	0.996644	0.22839	0.86684
GOBP_INTESTINAL_ABSORPTION	0.55017	0.98924	0.69802	0.996644	0.14899	0.836463
GOBP_INTRACELLULAR_COPPER_ION_HOMEOSTASIS	0.49482	0.98924	0.65894	0.996644	0.52982	0.927488
GOBP_INTRACELLULAR_GLUCOSE_HOMEOSTASIS	0.57542	0.98924	0.82396	0.996644	0.30545	0.887626
GOBP_INTRACELLULAR_PHOSPHATE_ION_HOMEOSTASIS	0.51957	0.98924	0.59589	0.994221	0.90946	0.986442
GOBP_INTRACELLULAR_ZINC_ION_HOMEOSTASIS	0.61913	0.98924	0.72238	0.996644	0.38305	0.900841
GOBP_INTRACILIARY_ANTEROGRADE_TRANSPORT	0.58784	0.98924	0.74181	0.996644	0.053974	0.759328
GOBP_IRON_ION_TRANSMEMBRANE_TRANSPORT	0.49828	0.98924	0.37763	0.980393	0.89599	0.983096
GOBP_IRON_SULFUR_CLUSTER_ASSEMBLY	0.47131	0.98924	0.86303	0.997333	0.96338	0.992634
GOBP_ISOPRENOID_CATABOLIC_PROCESS	0.52502	0.98924	0.51548	0.99061	0.4828	0.920708
GOBP_I_KAPPAB_PHOSPHORYLATION	0.59368	0.98924	0.49359	0.989624	0.99831	0.999611
GOBP_KERATAN_SULFATE_METABOLIC_PROCESS	0.59053	0.98924	0.54009	0.99061	0.4402	0.909393
GOBP_KETONE_BODY_METABOLIC_PROCESS	0.60968	0.98924	0.69472	0.996644	0.31293	0.88771
GOBP_KIDNEY_MORPHOGENESIS	0.60209	0.98924	0.68712	0.996644	0.22251	0.86684
GOBP_LACRIMAL_GLAND_DEVELOPMENT	0.59523	0.98924	0.18538	0.966794	0.9989	0.999625
GOBP_LACTATE_TRANSMEMBRANE_TRANSPORT	0.53913	0.98924	0.55966	0.99205	0.59642	0.937736
GOBP_LACTATION	0.51305	0.98924	0.59103	0.994221	0.010982	0.675938
GOBP_LENS_DEVELOPMENT_IN_CAMERA_TYPE_EYE	0.50091	0.98924	0.66719	0.996644	0.38587	0.901569
GOBP_LENS_FIBER_CELL_DEVELOPMENT	0.59987	0.98924	0.66211	0.996644	0.22718	0.86684
GOBP_LENS_FIBER_CELL_MORPHOGENESIS	0.57557	0.98924	0.66717	0.996644	0.22287	0.86684
GOBP_LEUCINE_CATABOLIC_PROCESS	0.54161	0.98924	0.7838	0.996644	0.37724	0.898783
GOBP_LEUCINE_TRANSPORT	0.59993	0.98924	0.1319	0.949842	0.29668	0.887626
GOBP_LEUKOCYTE_PROLIFERATION	0.52844	0.98924	0.065336	0.939333	0.46732	0.916695
GOBP_LEUKOTRIENE_D4_BIOSYNTHETIC_PROCESS	0.50027	0.98924	0.66471	0.996644	0.78487	0.959648
GOBP_LIPID_LOCALIZATION	0.53996	0.98924	0.39454	0.980393	0.73567	0.954361
GOBP_LIPID_MODIFICATION	0.604	0.98924	0.10895	0.946312	0.84894	0.976434
GOBP_LIPOXYGENASE_PATHWAY	0.61513	0.98924	0.37243	0.980393	0.0016605	0.601153
GOBP_LOCALIZATION_WITHIN_MEMBRANE	0.47657	0.98924	0.66602	0.996644	0.52209	0.926374
GOBP_LONG_CHAIN_FATTY_ACID_CATABOLIC_PROCESS	0.49868	0.98924	0.84966	0.996644	0.52169	0.926374
GOBP_LONG_CHAIN_FATTY_ACID_METABOLIC_PROCESS	0.49187	0.98924	0.36536	0.980393	0.0021651	0.601153
GOBP_LONG_CHAIN_FATTY_ACID_TRANSPORT	0.61949	0.98924	0.23418	0.969081	0.23245	0.868421
GOBP_LONG_TERM_MEMORY	0.51005	0.98924	0.54268	0.990656	0.070166	0.770496
GOBP_LOW_DENSITY_LIPOPROTEIN_RECEPTOR_PARTICLE_METABOLIC_PROCESS	0.54077	0.98924	0.20879	0.966794	0.55388	0.92806
GOBP_LUNG_GROWTH	0.5087	0.98924	0.10453	0.946312	0.48826	0.922999
GOBP_LUNG_LOBE_DEVELOPMENT	0.61652	0.98924	0.34947	0.97965	0.7182	0.953467
GOBP_LUNG_SECRETORY_CELL_DIFFERENTIATION	0.57742	0.98924	0.024498	0.876285	0.55637	0.92806
GOBP_LYMPHOCYTE_HOMEOSTASIS	0.61302	0.98924	0.79429	0.996644	0.25818	0.878614
GOBP_L_ARGININE_TRANSMEMBRANE_TRANSPORT	0.50064	0.98924	0.11016	0.946312	0.9613	0.992634
GOBP_L_HISTIDINE_TRANSMEMBRANE_TRANSPORT	0.50082	0.98924	0.38797	0.980393	0.94037	0.991665
GOBP_MACROMOLECULE_CATABOLIC_PROCESS	0.58079	0.98924	0.7826	0.996644	0.44664	0.912752
GOBP_MACROPHAGE_CYTOKINE_PRODUCTION	0.48502	0.98924	0.51231	0.99061	0.07401	0.776321
GOBP_MACROPHAGE_MIGRATION	0.59238	0.98924	0.59359	0.994221	0.49743	0.924069
GOBP_MAINTENANCE_OF_ORGANELLE_LOCATION	0.57172	0.98924	0.19469	0.966794	0.49293	0.92374
GOBP_MALATE_METABOLIC_PROCESS	0.51228	0.98924	0.66561	0.996644	0.12835	0.819584
GOBP_MALE_GAMETE_GENERATION	0.49068	0.98924	0.89398	0.997416	0.36184	0.895556
GOBP_MALE_MEIOSIS_I	0.4804	0.98924	0.45177	0.983706	0.090585	0.794889
GOBP_MALE_MEIOTIC_NUCLEAR_DIVISION	0.5218	0.98924	0.63222	0.994992	0.010733	0.675938
GOBP_MALE_SEX_DETERMINATION	0.57478	0.98924	0.8247	0.996644	0.59953	0.937736
GOBP_MAMMARY_GLAND_DEVELOPMENT	0.54828	0.98924	0.74756	0.996644	0.016945	0.7011
GOBP_MAMMARY_GLAND_MORPHOGENESIS	0.62131	0.98924	0.91038	0.997416	0.11077	0.80887
GOBP_MANCHETTE_ASSEMBLY	0.565	0.98924	0.75737	0.996644	0.31476	0.887946
GOBP_MANGANESE_ION_TRANSMEMBRANE_TRANSPORT	0.49054	0.98924	0.49834	0.989624	0.30504	0.887626
GOBP_MAST_CELL_DIFFERENTIATION	0.5824	0.98924	0.659	0.996644	0.037252	0.741499
GOBP_MATURATION_OF_LSU_RRNA_FROM_TRICISTRONIC_RRNA_TRANSCRIPT_SSU_RRNA_5_8S_RRNA_LSU_RRNA	0.60822	0.98924	0.78251	0.996644	0.025165	0.725264
GOBP_MATURATION_OF_SSU_RRNA_FROM_TRICISTRONIC_RRNA_TRANSCRIPT_SSU_RRNA_5_8S_RRNA_LSU_RRNA	0.60512	0.98924	0.51641	0.99061	0.06687	0.770496
GOBP_MEDIUM_CHAIN_FATTY_ACID_METABOLIC_PROCESS	0.51589	0.98924	0.13133	0.949842	0.029781	0.736539
GOBP_MEIOTIC_CELL_CYCLE	0.48474	0.98924	0.62208	0.994221	0.031193	0.741499
GOBP_MEIOTIC_CHROMOSOME_SEGREGATION	0.58406	0.98924	0.54132	0.99061	0.51996	0.926273
GOBP_MEMBRANE_PROTEIN_PROTEOLYSIS	0.58148	0.98924	0.63503	0.995211	0.6592	0.942016
GOBP_MEMBRANE_REPOLARIZATION	0.48032	0.98924	0.28523	0.975841	0.29123	0.886935
GOBP_MEMBRANE_REPOLARIZATION_DURING_ATRIAL_CARDIAC_MUSCLE_CELL_ACTION_POTENTIAL	0.5734	0.98924	0.47154	0.987131	0.37239	0.898411
GOBP_MESENCHYMAL_CELL_DIFFERENTIATION_INVOLVED_IN_KIDNEY_DEVELOPMENT	0.56078	0.98924	0.63103	0.994992	0.55659	0.92806
GOBP_MESENCHYMAL_CELL_PROLIFERATION_INVOLVED_IN_LUNG_DEVELOPMENT	0.58723	0.98924	0.27604	0.975624	0.75965	0.956307
GOBP_MESENCHYMAL_EPITHELIAL_CELL_SIGNALING	0.61601	0.98924	0.3787	0.980393	0.13382	0.822859
GOBP_MESENCHYMAL_TO_EPITHELIAL_TRANSITION	0.48833	0.98924	0.54629	0.99105	0.30516	0.887626
GOBP_MESENCHYMAL_TO_EPITHELIAL_TRANSITION_INVOLVED_IN_METANEPHROS_MORPHOGENESIS	0.52152	0.98924	0.41467	0.980393	0.87236	0.978689
GOBP_MESENDODERM_DEVELOPMENT	0.61983	0.98924	0.40944	0.980393	0.21546	0.86548
GOBP_METANEPHRIC_GLOMERULUS_VASCULATURE_DEVELOPMENT	0.50972	0.98924	0.44626	0.983411	0.013536	0.692387
GOBP_METANEPHRIC_MESENCHYME_DEVELOPMENT	0.47228	0.98924	0.70417	0.996644	0.15318	0.837283
GOBP_METANEPHRIC_RENAL_VESICLE_MORPHOGENESIS	0.5747	0.98924	0.45612	0.983706	0.87057	0.978689
GOBP_METANEPHRIC_S_SHAPED_BODY_MORPHOGENESIS	0.57535	0.98924	0.30301	0.975841	0.12623	0.818455
GOBP_METANEPHRIC_TUBULE_FORMATION	0.50358	0.98924	0.41041	0.980393	0.78472	0.959648
GOBP_METHIONINE_BIOSYNTHETIC_PROCESS	0.58753	0.98924	0.27501	0.975518	0.53214	0.927488
GOBP_METHIONINE_METABOLIC_PROCESS	0.52551	0.98924	0.3046	0.975841	0.38687	0.901569
GOBP_MICROGLIAL_CELL_MEDIATED_CYTOTOXICITY	0.59684	0.98924	0.13999	0.957615	0.93557	0.99083
GOBP_MICROTUBULE_NUCLEATION	0.47505	0.98924	0.71274	0.996644	0.33705	0.891159
GOBP_MICROTUBULE_POLYMERIZATION_OR_DEPOLYMERIZATION	0.55872	0.98924	0.82821	0.996644	0.094241	0.794889
GOBP_MICROTUBULE_SEVERING	0.62414	0.98924	0.3271	0.975841	0.8767	0.979333
GOBP_MICROVILLUS_ASSEMBLY	0.61726	0.98924	0.20786	0.966794	0.28334	0.885135
GOBP_MICROVILLUS_ORGANIZATION	0.55557	0.98924	0.3035	0.975841	0.25422	0.877174
GOBP_MITOCHONDRIAL_DNA_REPLICATION	0.47791	0.98924	0.52142	0.99061	0.68458	0.949555
GOBP_MITOCHONDRIAL_ELECTRON_TRANSPORT_CYTOCHROME_C_TO_OXYGEN	0.52829	0.98924	0.69206	0.996644	0.054131	0.759328
GOBP_MITOCHONDRIAL_ELECTRON_TRANSPORT_UBIQUINOL_TO_CYTOCHROME_C	0.58658	0.98924	0.20637	0.966794	0.45212	0.913068
GOBP_MITOCHONDRIAL_PROTEIN_PROCESSING	0.59525	0.98924	0.256	0.969081	0.1782	0.857175
GOBP_MITOPHAGY	0.54157	0.98924	0.57982	0.994021	0.038701	0.741499
GOBP_MITOTIC_CELL_CYCLE	0.6091	0.98924	0.57178	0.992378	0.010948	0.675938
GOBP_MITOTIC_CHROMOSOME_CONDENSATION	0.56056	0.98924	0.71735	0.996644	0.7653	0.956307
GOBP_MITOTIC_DNA_REPLICATION	0.62411	0.98924	0.68676	0.996644	0.093108	0.794889
GOBP_MODULATION_BY_HOST_OF_VIRAL_RNA_GENOME_REPLICATION	0.61996	0.98924	0.46676	0.986472	0.39211	0.902835
GOBP_MOLTING_CYCLE	0.57189	0.98924	0.69042	0.996644	0.93501	0.99083
GOBP_MONOACYLGLYCEROL_BIOSYNTHETIC_PROCESS	0.51822	0.98924	0.66431	0.996644	0.39521	0.902994
GOBP_MONOACYLGLYCEROL_CATABOLIC_PROCESS	0.55619	0.98924	0.77889	0.996644	0.10888	0.80887
GOBP_MONOACYLGLYCEROL_METABOLIC_PROCESS	0.55538	0.98924	0.80698	0.996644	0.13247	0.822859
GOBP_MONOATOMIC_CATION_TRANSPORT	0.4884	0.98924	0.80251	0.996644	0.59729	0.937736
GOBP_MONOCARBOXYLIC_ACID_METABOLIC_PROCESS	0.52445	0.98924	0.36892	0.980393	0.27639	0.8828
GOBP_MONOCYTE_EXTRAVASATION	0.57846	0.98924	0.3414	0.979404	0.10727	0.80887
GOBP_MONONUCLEAR_CELL_DIFFERENTIATION	0.49094	0.98924	0.306	0.975841	0.077575	0.784511
GOBP_MONOSACCHARIDE_METABOLIC_PROCESS	0.59234	0.98924	0.084057	0.94418	0.13613	0.82493
GOBP_MONOTERPENOID_METABOLIC_PROCESS	0.60853	0.98924	0.80439	0.996644	0.43219	0.907671
GOBP_MONOUBIQUITINATED_PROTEIN_DEUBIQUITINATION	0.51237	0.98924	0.35287	0.980393	0.0019167	0.601153
GOBP_MOTOR_NEURON_APOPTOTIC_PROCESS	0.54749	0.98924	0.52942	0.99061	0.29779	0.887626
GOBP_MRNA_EXPORT_FROM_NUCLEUS	0.47518	0.98924	0.045803	0.918011	0.22998	0.867666
GOBP_MUSCLE_CELL_DIFFERENTIATION	0.5967	0.98924	0.70066	0.996644	0.16452	0.847472
GOBP_MUSCLE_CELL_FATE_COMMITMENT	0.54623	0.98924	0.76876	0.996644	0.5301	0.927488
GOBP_MYD88_DEPENDENT_TOLL_LIKE_RECEPTOR_SIGNALING_PATHWAY	0.5389	0.98924	0.21338	0.967782	0.18818	0.860811
GOBP_MYELIN_MAINTENANCE	0.49896	0.98924	0.69599	0.996644	0.74808	0.955376
GOBP_MYELOID_CELL_HOMEOSTASIS	0.58485	0.98924	0.31687	0.975841	0.32193	0.890387
GOBP_MYOTUBE_CELL_DEVELOPMENT	0.55708	0.98924	0.65541	0.996644	0.68393	0.949336
GOBP_MYOTUBE_DIFFERENTIATION	0.5366	0.98924	0.87677	0.997333	0.18031	0.857808
GOBP_NADPH_REGENERATION	0.58697	0.98924	0.85461	0.996644	0.96522	0.99264
GOBP_NAD_TRANSPORT	0.51338	0.98924	0.60597	0.994221	0.68445	0.949452
GOBP_NATURAL_KILLER_CELL_DEGRANULATION	0.49811	0.98924	0.61827	0.994221	0.23423	0.869763
GOBP_NATURAL_KILLER_CELL_PROLIFERATION	0.6106	0.98924	0.80234	0.996644	0.97972	0.996175
GOBP_NCRNA_CATABOLIC_PROCESS	0.57743	0.98924	0.57832	0.993937	0.45089	0.913068
GOBP_NECROTIC_CELL_DEATH	0.47333	0.98924	0.59666	0.994221	0.8683	0.978601
GOBP_NEGATIVE_REGULATION_BY_HOST_OF_VIRAL_GENOME_REPLICATION	0.53086	0.98924	0.25123	0.969081	0.086806	0.794889
GOBP_NEGATIVE_REGULATION_BY_HOST_OF_VIRAL_PROCESS	0.49244	0.98924	0.19573	0.966794	0.097244	0.798762
GOBP_NEGATIVE_REGULATION_OF_ACTIN_FILAMENT_BUNDLE_ASSEMBLY	0.57647	0.98924	0.39437	0.980393	0.043968	0.741499
GOBP_NEGATIVE_REGULATION_OF_AMYLOID_FIBRIL_FORMATION	0.56529	0.98924	0.35417	0.980393	0.9777	0.995512
GOBP_NEGATIVE_REGULATION_OF_ASTROCYTE_ACTIVATION	0.54864	0.98924	0.36937	0.980393	0.60162	0.937736
GOBP_NEGATIVE_REGULATION_OF_ASTROCYTE_DIFFERENTIATION	0.53078	0.98924	0.38272	0.980393	0.27484	0.8828
GOBP_NEGATIVE_REGULATION_OF_AUTOPHAGOSOME_MATURATION	0.50439	0.98924	0.35211	0.980393	0.10419	0.805489
GOBP_NEGATIVE_REGULATION_OF_AUTOPHAGY_OF_MITOCHONDRION	0.61263	0.98924	0.95295	0.999786	0.5669	0.930195
GOBP_NEGATIVE_REGULATION_OF_CALCINEURIN_MEDIATED_SIGNALING	0.58754	0.98924	0.24121	0.969081	0.43389	0.907903
GOBP_NEGATIVE_REGULATION_OF_CALCIUM_ION_IMPORT	0.55242	0.98924	0.89302	0.997416	0.96634	0.992764
GOBP_NEGATIVE_REGULATION_OF_CALCIUM_ION_TRANSMEMBRANE_TRANSPORTER_ACTIVITY	0.53986	0.98924	0.38993	0.980393	0.88334	0.980261
GOBP_NEGATIVE_REGULATION_OF_CALCIUM_ION_TRANSMEMBRANE_TRANSPORT_VIA_HIGH_VOLTAGE_GATED_CALCIUM_CHANNEL	0.58475	0.98924	0.56916	0.992219	0.61447	0.937994
GOBP_NEGATIVE_REGULATION_OF_CALCIUM_ION_TRANSPORT	0.47236	0.98924	0.66531	0.996644	0.94679	0.99233
GOBP_NEGATIVE_REGULATION_OF_CANONICAL_WNT_SIGNALING_PATHWAY	0.47667	0.98924	0.84843	0.996644	0.24308	0.874053
GOBP_NEGATIVE_REGULATION_OF_CD4_POSITIVE_ALPHA_BETA_T_CELL_ACTIVATION	0.58918	0.98924	0.18726	0.966794	0.21057	0.86548
GOBP_NEGATIVE_REGULATION_OF_CD4_POSITIVE_ALPHA_BETA_T_CELL_DIFFERENTIATION	0.50274	0.98924	0.23582	0.969081	0.075395	0.778878
GOBP_NEGATIVE_REGULATION_OF_CELLULAR_RESPONSE_TO_INSULIN_STIMULUS	0.52242	0.98924	0.39881	0.980393	0.10975	0.80887
GOBP_NEGATIVE_REGULATION_OF_CELLULAR_RESPONSE_TO_VASCULAR_ENDOTHELIAL_GROWTH_FACTOR_STIMULUS	0.50669	0.98924	0.64748	0.996644	0.96895	0.993669
GOBP_NEGATIVE_REGULATION_OF_CELL_CELL_ADHESION_MEDIATED_BY_CADHERIN	0.58532	0.98924	0.81087	0.996644	0.22765	0.86684
GOBP_NEGATIVE_REGULATION_OF_CELL_CYCLE_G2_M_PHASE_TRANSITION	0.48957	0.98924	0.3456	0.979404	0.70689	0.951955
GOBP_NEGATIVE_REGULATION_OF_CELL_GROWTH	0.53193	0.98924	0.43422	0.983411	0.42096	0.906823
GOBP_NEGATIVE_REGULATION_OF_CELL_SUBSTRATE_JUNCTION_ORGANIZATION	0.48934	0.98924	0.56389	0.992219	0.64808	0.940922
GOBP_NEGATIVE_REGULATION_OF_CGMP_MEDIATED_SIGNALING	0.60971	0.98924	0.6108	0.994221	0.17662	0.85684
GOBP_NEGATIVE_REGULATION_OF_CHEMOKINE_C_C_MOTIF_LIGAND_5_PRODUCTION	0.60751	0.98924	0.35298	0.980393	0.82302	0.970827
GOBP_NEGATIVE_REGULATION_OF_CHEMOTAXIS	0.53269	0.98924	0.81265	0.996644	0.2151	0.86548
GOBP_NEGATIVE_REGULATION_OF_CIRCADIAN_RHYTHM	0.4882	0.98924	0.82	0.996644	0.86715	0.97828
GOBP_NEGATIVE_REGULATION_OF_COLLATERAL_SPROUTING	0.52146	0.98924	0.51888	0.99061	0.52443	0.926374
GOBP_NEGATIVE_REGULATION_OF_DEFENSE_RESPONSE_TO_VIRUS	0.60162	0.98924	0.27691	0.975841	0.75515	0.956108
GOBP_NEGATIVE_REGULATION_OF_DENDRITIC_CELL_APOPTOTIC_PROCESS	0.56883	0.98924	0.3421	0.979404	0.83185	0.972726
GOBP_NEGATIVE_REGULATION_OF_DENDRITIC_SPINE_DEVELOPMENT	0.58105	0.98924	0.47885	0.987799	0.74595	0.955376
GOBP_NEGATIVE_REGULATION_OF_DEPHOSPHORYLATION	0.51218	0.98924	0.38979	0.980393	0.60053	0.937736
GOBP_NEGATIVE_REGULATION_OF_ENDOCYTOSIS	0.52486	0.98924	0.51553	0.99061	0.70413	0.951908
GOBP_NEGATIVE_REGULATION_OF_ENDOTHELIAL_CELL_APOPTOTIC_PROCESS	0.61829	0.98924	0.80744	0.996644	0.19873	0.862773
GOBP_NEGATIVE_REGULATION_OF_ENDOTHELIAL_CELL_PROLIFERATION	0.47241	0.98924	0.18495	0.966794	0.86137	0.978094
GOBP_NEGATIVE_REGULATION_OF_EXCITATORY_POSTSYNAPTIC_POTENTIAL	0.57638	0.98924	0.57011	0.992219	0.2332	0.869275
GOBP_NEGATIVE_REGULATION_OF_FATTY_ACID_BIOSYNTHETIC_PROCESS	0.61363	0.98924	0.59503	0.994221	0.75076	0.955376
GOBP_NEGATIVE_REGULATION_OF_FATTY_ACID_METABOLIC_PROCESS	0.54867	0.98924	0.38397	0.980393	0.61717	0.938039
GOBP_NEGATIVE_REGULATION_OF_FATTY_ACID_OXIDATION	0.62014	0.98924	0.39761	0.980393	0.71619	0.953342
GOBP_NEGATIVE_REGULATION_OF_FIBROBLAST_GROWTH_FACTOR_PRODUCTION	0.61198	0.98924	0.588	0.994221	0.75105	0.955376
GOBP_NEGATIVE_REGULATION_OF_G0_TO_G1_TRANSITION	0.53548	0.98924	0.28899	0.975841	0.50314	0.925655
GOBP_NEGATIVE_REGULATION_OF_GENE_EXPRESSION_VIA_CHROMOSOMAL_DNA_CYTOSINE_METHYLATION	0.5628	0.98924	0.16502	0.964845	0.35898	0.895556
GOBP_NEGATIVE_REGULATION_OF_GLYCOLYTIC_PROCESS	0.47355	0.98924	0.50521	0.99061	0.29358	0.887235
GOBP_NEGATIVE_REGULATION_OF_HEMOPOIESIS	0.49934	0.98924	0.68482	0.996644	0.077453	0.784511
GOBP_NEGATIVE_REGULATION_OF_HEXOKINASE_ACTIVITY	0.53085	0.98924	0.41483	0.980393	0.50439	0.925655
GOBP_NEGATIVE_REGULATION_OF_HIGH_VOLTAGE_GATED_CALCIUM_CHANNEL_ACTIVITY	0.61244	0.98924	0.7903	0.996644	0.81935	0.97002
GOBP_NEGATIVE_REGULATION_OF_HISTONE_DEACETYLATION	0.57998	0.98924	0.65456	0.996644	0.72328	0.953653
GOBP_NEGATIVE_REGULATION_OF_HORMONE_SECRETION	0.51974	0.98924	0.53132	0.99061	0.88594	0.980508
GOBP_NEGATIVE_REGULATION_OF_INTERFERON_ALPHA_PRODUCTION	0.52756	0.98924	0.66416	0.996644	0.12309	0.818226
GOBP_NEGATIVE_REGULATION_OF_INTRACELLULAR_ESTROGEN_RECEPTOR_SIGNALING_PATHWAY	0.58798	0.98924	0.5228	0.99061	0.64458	0.940537
GOBP_NEGATIVE_REGULATION_OF_INTRACELLULAR_SIGNAL_TRANSDUCTION	0.57523	0.98924	0.30432	0.975841	0.12415	0.818455
GOBP_NEGATIVE_REGULATION_OF_INTRINSIC_APOPTOTIC_SIGNALING_PATHWAY_BY_P53_CLASS_MEDIATOR	0.61223	0.98924	0.43509	0.983411	0.06787	0.770496
GOBP_NEGATIVE_REGULATION_OF_INTRINSIC_APOPTOTIC_SIGNALING_PATHWAY_IN_RESPONSE_TO_OSMOTIC_STRESS	0.58258	0.98924	0.93379	0.998875	0.95143	0.992634
GOBP_NEGATIVE_REGULATION_OF_ION_TRANSMEMBRANE_TRANSPORTER_ACTIVITY	0.59933	0.98924	0.4259	0.981414	0.71553	0.953218
GOBP_NEGATIVE_REGULATION_OF_IRE1_MEDIATED_UNFOLDED_PROTEIN_RESPONSE	0.52283	0.98924	0.44462	0.983411	0.85935	0.978094
GOBP_NEGATIVE_REGULATION_OF_ISOTYPE_SWITCHING	0.61177	0.98924	0.1322	0.949842	0.45435	0.913297
GOBP_NEGATIVE_REGULATION_OF_I_KAPPAB_KINASE_NF_KAPPAB_SIGNALING	0.54496	0.98924	0.10818	0.946312	0.17071	0.852943
GOBP_NEGATIVE_REGULATION_OF_KIDNEY_DEVELOPMENT	0.59307	0.98924	0.54792	0.99105	0.61566	0.938006
GOBP_NEGATIVE_REGULATION_OF_LEUKOCYTE_DEGRANULATION	0.51007	0.98924	0.5867	0.994221	0.77879	0.958788
GOBP_NEGATIVE_REGULATION_OF_LIPID_LOCALIZATION	0.47163	0.98924	0.5972	0.994221	0.7814	0.958898
GOBP_NEGATIVE_REGULATION_OF_LIPID_TRANSPORT	0.59651	0.98924	0.64046	0.9961	0.74163	0.954889
GOBP_NEGATIVE_REGULATION_OF_MACROPHAGE_CYTOKINE_PRODUCTION	0.50707	0.98924	0.38305	0.980393	0.075866	0.779089
GOBP_NEGATIVE_REGULATION_OF_METALLOENDOPEPTIDASE_ACTIVITY	0.59841	0.98924	0.69988	0.996644	0.86704	0.97828
GOBP_NEGATIVE_REGULATION_OF_MOLECULAR_FUNCTION	0.56896	0.98924	0.12657	0.949842	0.23636	0.870116
GOBP_NEGATIVE_REGULATION_OF_MONOATOMIC_ION_TRANSMEMBRANE_TRANSPORT	0.60724	0.98924	0.48023	0.987799	0.51667	0.926273
GOBP_NEGATIVE_REGULATION_OF_MONOATOMIC_ION_TRANSPORT	0.49358	0.98924	0.68178	0.996644	0.52701	0.927488
GOBP_NEGATIVE_REGULATION_OF_MRNA_PROCESSING	0.50916	0.98924	0.31861	0.975841	0.3167	0.889138
GOBP_NEGATIVE_REGULATION_OF_MUSCLE_HYPERTROPHY	0.54064	0.98924	0.71879	0.996644	0.84354	0.975317
GOBP_NEGATIVE_REGULATION_OF_MYELOID_CELL_DIFFERENTIATION	0.58667	0.98924	0.72201	0.996644	0.20484	0.86548
GOBP_NEGATIVE_REGULATION_OF_MYELOID_LEUKOCYTE_MEDIATED_IMMUNITY	0.59684	0.98924	0.65049	0.996644	0.80097	0.963612
GOBP_NEGATIVE_REGULATION_OF_MYOBLAST_PROLIFERATION	0.5306	0.98924	0.56344	0.992219	0.57054	0.930553
GOBP_NEGATIVE_REGULATION_OF_NEURON_DIFFERENTIATION	0.5769	0.98924	0.4949	0.989624	0.89555	0.983018
GOBP_NEGATIVE_REGULATION_OF_NEUTROPHIL_ACTIVATION	0.49203	0.98924	0.79054	0.996644	0.67832	0.947208
GOBP_NEGATIVE_REGULATION_OF_NITRIC_OXIDE_SYNTHASE_ACTIVITY	0.52954	0.98924	0.081492	0.94418	0.41371	0.906823
GOBP_NEGATIVE_REGULATION_OF_NON_CANONICAL_WNT_SIGNALING_PATHWAY	0.57783	0.98924	0.50867	0.99061	0.35792	0.895556
GOBP_NEGATIVE_REGULATION_OF_NOTCH_SIGNALING_PATHWAY	0.62227	0.98924	0.36336	0.980393	0.3159	0.888743
GOBP_NEGATIVE_REGULATION_OF_ORGANELLE_ORGANIZATION	0.48246	0.98924	0.59165	0.994221	0.14417	0.833529
GOBP_NEGATIVE_REGULATION_OF_OSSIFICATION	0.52271	0.98924	0.64991	0.996644	0.096591	0.798762
GOBP_NEGATIVE_REGULATION_OF_OSTEOCLAST_DEVELOPMENT	0.60924	0.98924	0.21084	0.966794	0.18581	0.860617
GOBP_NEGATIVE_REGULATION_OF_OSTEOCLAST_DIFFERENTIATION	0.47325	0.98924	0.23678	0.969081	0.57485	0.931562
GOBP_NEGATIVE_REGULATION_OF_OXIDOREDUCTASE_ACTIVITY	0.53053	0.98924	0.073587	0.94418	0.10418	0.805489
GOBP_NEGATIVE_REGULATION_OF_PHOSPHATASE_ACTIVITY	0.51101	0.98924	0.34068	0.979404	0.59068	0.9356
GOBP_NEGATIVE_REGULATION_OF_PHOSPHATIDYLINOSITOL_3_KINASE_SIGNALING	0.58218	0.98924	0.53499	0.99061	0.70688	0.951955
GOBP_NEGATIVE_REGULATION_OF_PHOSPHORUS_METABOLIC_PROCESS	0.60884	0.98924	0.80984	0.996644	0.2343	0.869763
GOBP_NEGATIVE_REGULATION_OF_PINOCYTOSIS	0.53227	0.98924	0.57429	0.993065	0.3089	0.887626
GOBP_NEGATIVE_REGULATION_OF_PLASMA_MEMBRANE_BOUNDED_CELL_PROJECTION_ASSEMBLY	0.47582	0.98924	0.53388	0.99061	0.24748	0.874148
GOBP_NEGATIVE_REGULATION_OF_PLASMINOGEN_ACTIVATION	0.5994	0.98924	0.65998	0.996644	0.85042	0.977064
GOBP_NEGATIVE_REGULATION_OF_POTASSIUM_ION_TRANSMEMBRANE_TRANSPORT	0.62059	0.98924	0.15412	0.964845	0.11451	0.809506
GOBP_NEGATIVE_REGULATION_OF_PROTEIN_CATABOLIC_PROCESS	0.59154	0.98924	0.73161	0.996644	0.55846	0.92806
GOBP_NEGATIVE_REGULATION_OF_PROTEIN_CONTAINING_COMPLEX_ASSEMBLY	0.58598	0.98924	0.50724	0.99061	0.53982	0.927488
GOBP_NEGATIVE_REGULATION_OF_PROTEIN_EXIT_FROM_ENDOPLASMIC_RETICULUM	0.61459	0.98924	0.7106	0.996644	0.98112	0.996652
GOBP_NEGATIVE_REGULATION_OF_PROTEIN_KINASE_B_SIGNALING	0.58869	0.98924	0.55322	0.99105	0.9244	0.988979
GOBP_NEGATIVE_REGULATION_OF_PROTEIN_LOCALIZATION_TO_NUCLEUS	0.60401	0.98924	0.57602	0.993702	0.41623	0.906823
GOBP_NEGATIVE_REGULATION_OF_PROTEIN_METABOLIC_PROCESS	0.55833	0.98924	0.41231	0.980393	0.18182	0.85932
GOBP_NEGATIVE_REGULATION_OF_PROTEIN_MODIFICATION_BY_SMALL_PROTEIN_CONJUGATION_OR_REMOVAL	0.51589	0.98924	0.637	0.995533	0.42278	0.906823
GOBP_NEGATIVE_REGULATION_OF_PROTEIN_POLYMERIZATION	0.57053	0.98924	0.60281	0.994221	0.23941	0.873163
GOBP_NEGATIVE_REGULATION_OF_PROTEOLYSIS	0.4937	0.98924	0.37016	0.980393	0.46439	0.915108
GOBP_NEGATIVE_REGULATION_OF_PROTEOLYSIS_INVOLVED_IN_PROTEIN_CATABOLIC_PROCESS	0.47922	0.98924	0.27779	0.975841	0.34228	0.892515
GOBP_NEGATIVE_REGULATION_OF_RECEPTOR_MEDIATED_ENDOCYTOSIS	0.6134	0.98924	0.67893	0.996644	0.58448	0.934413
GOBP_NEGATIVE_REGULATION_OF_RESPONSE_TO_REACTIVE_OXYGEN_SPECIES	0.51779	0.98924	0.51411	0.99061	0.58657	0.934775
GOBP_NEGATIVE_REGULATION_OF_RETINOIC_ACID_RECEPTOR_SIGNALING_PATHWAY	0.53896	0.98924	0.49575	0.989624	0.29782	0.887626
GOBP_NEGATIVE_REGULATION_OF_SCHWANN_CELL_PROLIFERATION	0.508	0.98924	0.2272	0.969081	0.64801	0.940922
GOBP_NEGATIVE_REGULATION_OF_SECRETION	0.54981	0.98924	0.53166	0.99061	0.87445	0.979071
GOBP_NEGATIVE_REGULATION_OF_SEQUESTERING_OF_TRIGLYCERIDE	0.57792	0.98924	0.5113	0.99061	0.54931	0.92806
GOBP_NEGATIVE_REGULATION_OF_SIGNAL_TRANSDUCTION_BY_P53_CLASS_MEDIATOR	0.51805	0.98924	0.50599	0.99061	0.20688	0.86548
GOBP_NEGATIVE_REGULATION_OF_SMAD_PROTEIN_SIGNAL_TRANSDUCTION	0.47874	0.98924	0.316	0.975841	0.60532	0.937994
GOBP_NEGATIVE_REGULATION_OF_SODIUM_ION_TRANSPORT	0.55207	0.98924	0.77984	0.996644	0.12376	0.818455
GOBP_NEGATIVE_REGULATION_OF_SOMATIC_STEM_CELL_POPULATION_MAINTENANCE	0.59943	0.98924	0.46108	0.985598	0.8988	0.983124
GOBP_NEGATIVE_REGULATION_OF_STEM_CELL_PROLIFERATION	0.61124	0.98924	0.79348	0.996644	0.2273	0.86684
GOBP_NEGATIVE_REGULATION_OF_STRESS_ACTIVATED_PROTEIN_KINASE_SIGNALING_CASCADE	0.49341	0.98924	0.16177	0.964845	0.33699	0.891159
GOBP_NEGATIVE_REGULATION_OF_TELOMERE_MAINTENANCE_VIA_TELOMERASE	0.59737	0.98924	0.49274	0.989497	0.54391	0.92806
GOBP_NEGATIVE_REGULATION_OF_TOLL_LIKE_RECEPTOR_4_SIGNALING_PATHWAY	0.49327	0.98924	0.43017	0.982274	0.22081	0.86684
GOBP_NEGATIVE_REGULATION_OF_TRANSCRIPTION_REGULATORY_REGION_DNA_BINDING	0.48095	0.98924	0.50095	0.989624	0.43297	0.907739
GOBP_NEGATIVE_REGULATION_OF_TYPE_I_INTERFERON_PRODUCTION	0.56253	0.98924	0.14796	0.962966	0.61435	0.937994
GOBP_NEGATIVE_REGULATION_OF_TYROSINE_PHOSPHORYLATION_OF_STAT_PROTEIN	0.59963	0.98924	0.50209	0.989857	0.67739	0.94692
GOBP_NEGATIVE_REGULATION_OF_VASCULAR_ASSOCIATED_SMOOTH_MUSCLE_CELL_DIFFERENTIATION	0.58548	0.98924	0.67843	0.996644	0.38685	0.901569
GOBP_NEGATIVE_REGULATION_OF_VIRAL_INDUCED_CYTOPLASMIC_PATTERN_RECOGNITION_RECEPTOR_SIGNALING_PATHWAY	0.54172	0.98924	0.27086	0.973439	0.65397	0.941084
GOBP_NEGATIVE_T_CELL_SELECTION	0.48549	0.98924	0.5343	0.99061	0.71022	0.952036
GOBP_NEPHRIC_DUCT_DEVELOPMENT	0.58069	0.98924	0.31888	0.975841	0.84384	0.975317
GOBP_NEPHRON_DEVELOPMENT	0.52376	0.98924	0.52516	0.99061	0.0384	0.741499
GOBP_NEPHRON_TUBULE_FORMATION	0.56588	0.98924	0.64745	0.996644	0.18899	0.860811
GOBP_NERVOUS_SYSTEM_PROCESS	0.52252	0.98924	0.67943	0.996644	0.69782	0.951559
GOBP_NETRIN_ACTIVATED_SIGNALING_PATHWAY	0.61326	0.98924	0.66255	0.996644	0.58757	0.934775
GOBP_NEUROFILAMENT_CYTOSKELETON_ORGANIZATION	0.522	0.98924	0.79461	0.996644	0.81269	0.967512
GOBP_NEURONAL_ACTION_POTENTIAL	0.5596	0.98924	0.12951	0.949842	0.64681	0.940674
GOBP_NEURONAL_ACTION_POTENTIAL_PROPAGATION	0.52156	0.98924	0.3741	0.980393	0.30582	0.887626
GOBP_NEURON_DEVELOPMENT	0.57501	0.98924	0.44198	0.983411	0.62858	0.939397
GOBP_NEURON_INTRINSIC_APOPTOTIC_SIGNALING_PATHWAY_IN_RESPONSE_TO_OXIDATIVE_STRESS	0.62124	0.98924	0.40766	0.980393	0.062411	0.770496
GOBP_NEURON_PROJECTION_ARBORIZATION	0.53977	0.98924	0.046751	0.918011	0.79429	0.962264
GOBP_NEURON_PROJECTION_MAINTENANCE	0.573	0.98924	0.16009	0.964845	0.45511	0.913659
GOBP_NEUROTRANSMITTER_CATABOLIC_PROCESS	0.49047	0.98924	0.39541	0.980393	0.9918	0.998723
GOBP_NEUROTRANSMITTER_RECEPTOR_LOCALIZATION_TO_POSTSYNAPTIC_SPECIALIZATION_MEMBRANE	0.54168	0.98924	0.50792	0.99061	0.48406	0.920708
GOBP_NEUROTRANSMITTER_UPTAKE	0.53281	0.98924	0.44981	0.983706	0.25042	0.875675
GOBP_NEUTROPHIL_MEDIATED_KILLING_OF_GRAM_NEGATIVE_BACTERIUM	0.50306	0.98924	0.24143	0.969081	0.048357	0.741534
GOBP_NK_T_CELL_PROLIFERATION	0.50204	0.98924	0.44386	0.983411	0.95157	0.992634
GOBP_NON_MOTILE_CILIUM_ASSEMBLY	0.4802	0.98924	0.29067	0.975841	0.18137	0.85932
GOBP_NOTCH_SIGNALING_PATHWAY	0.576	0.98924	0.48178	0.987799	0.93326	0.990827
GOBP_NUCLEOLUS_ORGANIZATION	0.50527	0.98924	0.26779	0.97282	0.2047	0.86548
GOBP_NUCLEOSIDE_DIPHOSPHATE_BIOSYNTHETIC_PROCESS	0.61655	0.98924	0.74796	0.996644	0.12869	0.819584
GOBP_NUCLEOSIDE_SALVAGE	0.61449	0.98924	0.80609	0.996644	0.34711	0.894316
GOBP_NUCLEOSIDE_TRIPHOSPHATE_METABOLIC_PROCESS	0.5172	0.98924	0.5421	0.99061	0.056807	0.769065
GOBP_NUCLEOTIDE_BINDING_OLIGOMERIZATION_DOMAIN_CONTAINING_1_SIGNALING_PATHWAY	0.5491	0.98924	0.78847	0.996644	0.091664	0.794889
GOBP_NUCLEOTIDE_EXCISION_REPAIR_DNA_GAP_FILLING	0.60567	0.98924	0.66111	0.996644	0.85296	0.977269
GOBP_NUCLEOTIDE_PHOSPHORYLATION	0.57326	0.98924	0.51823	0.99061	0.48259	0.920708
GOBP_NUCLEUS_ORGANIZATION	0.56061	0.98924	0.06456	0.937991	0.10983	0.80887
GOBP_N_ACYLPHOSPHATIDYLETHANOLAMINE_METABOLIC_PROCESS	0.4905	0.98924	0.37798	0.980393	0.46319	0.914745
GOBP_N_TERMINAL_PEPTIDYL_METHIONINE_ACETYLATION	0.58832	0.98924	0.79647	0.996644	0.62233	0.93909
GOBP_OLFACTORY_BULB_INTERNEURON_DEVELOPMENT	0.624	0.98924	0.54778	0.99105	0.54875	0.92806
GOBP_OLFACTORY_LOBE_DEVELOPMENT	0.60308	0.98924	0.78826	0.996644	0.61599	0.938006
GOBP_OLIGODENDROCYTE_DEVELOPMENT	0.48994	0.98924	0.39851	0.980393	0.97182	0.994459
GOBP_OLIGODENDROCYTE_DIFFERENTIATION	0.60634	0.98924	0.24804	0.969081	0.97485	0.99516
GOBP_OPTIC_CUP_MORPHOGENESIS_INVOLVED_IN_CAMERA_TYPE_EYE_DEVELOPMENT	0.52149	0.98924	0.28769	0.975841	0.52739	0.927488
GOBP_OPTIC_NERVE_DEVELOPMENT	0.47343	0.98924	0.62235	0.994221	0.70061	0.951908
GOBP_ORGANELLE_FISSION	0.60015	0.98924	0.51682	0.99061	0.0023928	0.601153
GOBP_ORGANELLE_TRANSPORT_ALONG_MICROTUBULE	0.54944	0.98924	0.11197	0.946312	0.098791	0.799925
GOBP_ORGANIC_ACID_CATABOLIC_PROCESS	0.60861	0.98924	0.6302	0.994992	0.56851	0.930534
GOBP_ORGANIC_ACID_METABOLIC_PROCESS	0.599	0.98924	0.25796	0.970126	0.19138	0.860811
GOBP_ORGANIC_CATION_TRANSPORT	0.54438	0.98924	0.48098	0.987799	0.4906	0.923308
GOBP_ORNITHINE_METABOLIC_PROCESS	0.47988	0.98924	0.20285	0.966794	0.58526	0.934414
GOBP_OTIC_VESICLE_DEVELOPMENT	0.56467	0.98924	0.31731	0.975841	0.39169	0.902796
GOBP_OTIC_VESICLE_MORPHOGENESIS	0.52534	0.98924	0.18013	0.966794	0.40023	0.903711
GOBP_OXYGEN_METABOLIC_PROCESS	0.56878	0.98924	0.41839	0.980393	0.95579	0.992634
GOBP_O_GLYCAN_PROCESSING	0.55354	0.98924	0.80772	0.996644	0.094206	0.794889
GOBP_PARANODAL_JUNCTION_ASSEMBLY	0.56826	0.98924	0.76628	0.996644	0.73157	0.954039
GOBP_PARASYMPATHETIC_NERVOUS_SYSTEM_DEVELOPMENT	0.48612	0.98924	0.46379	0.985713	0.18851	0.860811
GOBP_PARATHYROID_GLAND_DEVELOPMENT	0.60491	0.98924	0.75443	0.996644	0.23652	0.870328
GOBP_PATTERN_SPECIFICATION_INVOLVED_IN_KIDNEY_DEVELOPMENT	0.54566	0.98924	0.28559	0.975841	0.53021	0.927488
GOBP_PEPTIDE_METABOLIC_PROCESS	0.50149	0.98924	0.23658	0.969081	0.1709	0.852943
GOBP_PEPTIDE_TRANSPORT	0.58766	0.98924	0.66782	0.996644	0.76535	0.956307
GOBP_PEPTIDOGLYCAN_METABOLIC_PROCESS	0.61553	0.98924	0.91657	0.997416	0.1467	0.833529
GOBP_PEPTIDYL_PROLINE_HYDROXYLATION_TO_4_HYDROXY_L_PROLINE	0.52358	0.98924	0.83889	0.996644	0.75119	0.955376
GOBP_PERICARDIUM_DEVELOPMENT	0.60243	0.98924	0.64422	0.996644	0.23888	0.873145
GOBP_PERICARDIUM_MORPHOGENESIS	0.50473	0.98924	0.68053	0.996644	0.90868	0.986406
GOBP_PERIPHERAL_NERVOUS_SYSTEM_MYELIN_MAINTENANCE	0.56042	0.98924	0.52675	0.99061	0.84415	0.975335
GOBP_PEROXISOME_FISSION	0.61985	0.98924	0.42627	0.981414	0.55787	0.92806
GOBP_PHENOTYPIC_SWITCHING	0.5531	0.98924	0.4551	0.983706	0.89048	0.981837
GOBP_PHOSPHATIDYLCHOLINE_ACYL_CHAIN_REMODELING	0.5322	0.98924	0.46849	0.986698	0.44391	0.911148
GOBP_PHOSPHATIDYLGLYCEROL_ACYL_CHAIN_REMODELING	0.60678	0.98924	0.79326	0.996644	0.2409	0.873626
GOBP_PHOSPHATIDYLSERINE_METABOLIC_PROCESS	0.60002	0.98924	0.47915	0.987799	0.56615	0.930195
GOBP_PHOSPHOLIPASE_C_ACTIVATING_G_PROTEIN_COUPLED_RECEPTOR_SIGNALING_PATHWAY	0.53709	0.98924	0.072468	0.94418	0.29705	0.887626
GOBP_PIGMENTATION	0.54564	0.98924	0.4238	0.980393	0.36002	0.895556
GOBP_PIGMENT_CATABOLIC_PROCESS	0.47795	0.98924	0.40567	0.980393	0.29634	0.887626
GOBP_PLASMA_MEMBRANE_RAFT_ASSEMBLY	0.52625	0.98924	0.36615	0.980393	0.83706	0.973679
GOBP_PLATELET_ACTIVATION	0.49788	0.98924	0.55842	0.99205	0.32506	0.891159
GOBP_PLATELET_AGGREGATION	0.55525	0.98924	0.56824	0.992219	0.41682	0.906823
GOBP_POSITIVE_REGULATION_OF_ACTIVATED_T_CELL_PROLIFERATION	0.58725	0.98924	0.6025	0.994221	0.71394	0.952606
GOBP_POSITIVE_REGULATION_OF_ALPHA_BETA_T_CELL_ACTIVATION	0.61232	0.98924	0.88669	0.997416	0.47862	0.920119
GOBP_POSITIVE_REGULATION_OF_ALPHA_BETA_T_CELL_PROLIFERATION	0.48999	0.98924	0.31373	0.975841	0.73441	0.954361
GOBP_POSITIVE_REGULATION_OF_AMINE_METABOLIC_PROCESS	0.48779	0.98924	0.28226	0.975841	0.55327	0.92806
GOBP_POSITIVE_REGULATION_OF_AMYLOID_FIBRIL_FORMATION	0.61005	0.98924	0.3788	0.980393	0.4283	0.907607
GOBP_POSITIVE_REGULATION_OF_ANIMAL_ORGAN_MORPHOGENESIS	0.49701	0.98924	0.60248	0.994221	0.063826	0.770496
GOBP_POSITIVE_REGULATION_OF_APOPTOTIC_DNA_FRAGMENTATION	0.56342	0.98924	0.51084	0.99061	0.41426	0.906823
GOBP_POSITIVE_REGULATION_OF_APOPTOTIC_PROCESS_INVOLVED_IN_DEVELOPMENT	0.47379	0.98924	0.27144	0.97375	0.89824	0.983124
GOBP_POSITIVE_REGULATION_OF_APOPTOTIC_PROCESS_INVOLVED_IN_MORPHOGENESIS	0.47379	0.98924	0.27144	0.97375	0.89824	0.983124
GOBP_POSITIVE_REGULATION_OF_AXONOGENESIS	0.49702	0.98924	0.26258	0.97112	0.9932	0.999102
GOBP_POSITIVE_REGULATION_OF_BIOMINERAL_TISSUE_DEVELOPMENT	0.47755	0.98924	0.1991	0.966794	0.13227	0.822859
GOBP_POSITIVE_REGULATION_OF_BLOOD_VESSEL_REMODELING	0.53141	0.98924	0.75002	0.996644	0.72935	0.953823
GOBP_POSITIVE_REGULATION_OF_BONE_MINERALIZATION	0.59966	0.98924	0.27584	0.975624	0.27764	0.8828
GOBP_POSITIVE_REGULATION_OF_CALCINEURIN_MEDIATED_SIGNALING	0.53674	0.98924	0.60081	0.994221	0.35698	0.895556
GOBP_POSITIVE_REGULATION_OF_CALCIUM_ION_IMPORT	0.60598	0.98924	0.7794	0.996644	0.47465	0.918761
GOBP_POSITIVE_REGULATION_OF_CARDIAC_MUSCLE_ADAPTATION	0.47226	0.98924	0.57746	0.993702	0.21466	0.86548
GOBP_POSITIVE_REGULATION_OF_CARDIAC_MUSCLE_CONTRACTION	0.61895	0.98924	0.77053	0.996644	0.3339	0.891159
GOBP_POSITIVE_REGULATION_OF_CATECHOLAMINE_METABOLIC_PROCESS	0.51119	0.98924	0.07999	0.94418	0.90136	0.983674
GOBP_POSITIVE_REGULATION_OF_CATECHOLAMINE_SECRETION	0.50409	0.98924	0.82258	0.996644	0.7518	0.955376
GOBP_POSITIVE_REGULATION_OF_CATION_CHANNEL_ACTIVITY	0.56546	0.98924	0.53501	0.99061	0.51109	0.925655
GOBP_POSITIVE_REGULATION_OF_CELLULAR_EXTRAVASATION	0.56888	0.98924	0.27274	0.97458	0.015495	0.692387
GOBP_POSITIVE_REGULATION_OF_CELL_ADHESION	0.5855	0.98924	0.13164	0.949842	0.54241	0.927873
GOBP_POSITIVE_REGULATION_OF_CELL_ADHESION_MEDIATED_BY_INTEGRIN	0.48386	0.98924	0.72177	0.996644	0.28404	0.885135
GOBP_POSITIVE_REGULATION_OF_CELL_DEATH	0.56373	0.98924	0.41769	0.980393	0.56556	0.930195
GOBP_POSITIVE_REGULATION_OF_CELL_MATRIX_ADHESION	0.56386	0.98924	0.63006	0.994992	0.60212	0.93775
GOBP_POSITIVE_REGULATION_OF_CELL_MATURATION	0.57574	0.98924	0.19232	0.966794	0.84978	0.97679
GOBP_POSITIVE_REGULATION_OF_CELL_MIGRATION_BY_VASCULAR_ENDOTHELIAL_GROWTH_FACTOR_SIGNALING_PATHWAY	0.59122	0.98924	0.44416	0.983411	0.7091	0.952015
GOBP_POSITIVE_REGULATION_OF_CELL_MIGRATION_INVOLVED_IN_SPROUTING_ANGIOGENESIS	0.56206	0.98924	0.60248	0.994221	0.89062	0.981847
GOBP_POSITIVE_REGULATION_OF_CELL_POPULATION_PROLIFERATION	0.61033	0.98924	0.85412	0.996644	0.35181	0.895187
GOBP_POSITIVE_REGULATION_OF_CELL_SIZE	0.60584	0.98924	0.80156	0.996644	0.82876	0.97243
GOBP_POSITIVE_REGULATION_OF_CELL_SUBSTRATE_JUNCTION_ORGANIZATION	0.6104	0.98924	0.64249	0.996297	0.49398	0.923894
GOBP_POSITIVE_REGULATION_OF_CHEMOKINE_C_C_MOTIF_LIGAND_5_PRODUCTION	0.55481	0.98924	0.45681	0.983706	0.29208	0.886935
GOBP_POSITIVE_REGULATION_OF_CHROMOSOME_CONDENSATION	0.51506	0.98924	0.69365	0.996644	0.71019	0.952036
GOBP_POSITIVE_REGULATION_OF_CHROMOSOME_SEPARATION	0.53638	0.98924	0.78804	0.996644	0.24616	0.874148
GOBP_POSITIVE_REGULATION_OF_COAGULATION	0.49246	0.98924	0.64175	0.996297	0.82381	0.970827
GOBP_POSITIVE_REGULATION_OF_COLLATERAL_SPROUTING	0.52912	0.98924	0.58348	0.994069	0.87318	0.978831
GOBP_POSITIVE_REGULATION_OF_CYSTEINE_TYPE_ENDOPEPTIDASE_ACTIVITY	0.57868	0.98924	0.64671	0.996644	0.22524	0.86684
GOBP_POSITIVE_REGULATION_OF_CYSTEINE_TYPE_ENDOPEPTIDASE_ACTIVITY_INVOLVED_IN_APOPTOTIC_SIGNALING_PATHWAY	0.55658	0.98924	0.66167	0.996644	0.056207	0.767858
GOBP_POSITIVE_REGULATION_OF_CYTOPLASMIC_MRNA_PROCESSING_BODY_ASSEMBLY	0.51611	0.98924	0.58019	0.994069	0.93336	0.990827
GOBP_POSITIVE_REGULATION_OF_CYTOPLASMIC_TRANSLATIONAL_INITIATION	0.50538	0.98924	0.56901	0.992219	0.2125	0.86548
GOBP_POSITIVE_REGULATION_OF_DEFENSE_RESPONSE_TO_VIRUS_BY_HOST	0.53123	0.98924	0.84742	0.996644	0.34115	0.89175
GOBP_POSITIVE_REGULATION_OF_DNA_CATABOLIC_PROCESS	0.5771	0.98924	0.56341	0.992219	0.39764	0.903711
GOBP_POSITIVE_REGULATION_OF_DNA_DAMAGE_RESPONSE_SIGNAL_TRANSDUCTION_BY_P53_CLASS_MEDIATOR	0.56076	0.98924	0.64056	0.99612	0.68362	0.949336
GOBP_POSITIVE_REGULATION_OF_EARLY_ENDOSOME_TO_LATE_ENDOSOME_TRANSPORT	0.52804	0.98924	0.25358	0.969081	0.43144	0.907671
GOBP_POSITIVE_REGULATION_OF_ENDOCYTIC_RECYCLING	0.48647	0.98924	0.67376	0.996644	0.034509	0.741499
GOBP_POSITIVE_REGULATION_OF_ENDOCYTOSIS	0.47774	0.98924	0.81435	0.996644	0.56606	0.930195
GOBP_POSITIVE_REGULATION_OF_ENDOTHELIAL_CELL_DEVELOPMENT	0.51751	0.98924	0.39787	0.980393	0.39448	0.902994
GOBP_POSITIVE_REGULATION_OF_EPIDERMAL_CELL_DIFFERENTIATION	0.53361	0.98924	0.62403	0.994221	0.74176	0.954889
GOBP_POSITIVE_REGULATION_OF_EPIDERMAL_GROWTH_FACTOR_ACTIVATED_RECEPTOR_ACTIVITY	0.52437	0.98924	0.97821	0.999979	0.085924	0.794307
GOBP_POSITIVE_REGULATION_OF_EPIDERMIS_DEVELOPMENT	0.60752	0.98924	0.478	0.987799	0.75943	0.956307
GOBP_POSITIVE_REGULATION_OF_EPITHELIAL_CELL_PROLIFERATION_INVOLVED_IN_WOUND_HEALING	0.59779	0.98924	0.5385	0.99061	0.11851	0.811417
GOBP_POSITIVE_REGULATION_OF_ERAD_PATHWAY	0.53232	0.98924	0.65181	0.996644	0.49233	0.92374
GOBP_POSITIVE_REGULATION_OF_ERYTHROCYTE_DIFFERENTIATION	0.47264	0.98924	0.5557	0.99105	0.23652	0.870328
GOBP_POSITIVE_REGULATION_OF_ER_ASSOCIATED_UBIQUITIN_DEPENDENT_PROTEIN_CATABOLIC_PROCESS	0.54915	0.98924	0.87474	0.997333	0.31363	0.88771
GOBP_POSITIVE_REGULATION_OF_ESTABLISHMENT_OF_PROTEIN_LOCALIZATION_TO_TELOMERE	0.48836	0.98924	0.65336	0.996644	0.97696	0.995512
GOBP_POSITIVE_REGULATION_OF_EXTRACELLULAR_MATRIX_CONSTITUENT_SECRETION	0.62193	0.98924	0.49552	0.989624	0.7744	0.957207
GOBP_POSITIVE_REGULATION_OF_EXTRINSIC_APOPTOTIC_SIGNALING_PATHWAY	0.61374	0.98924	0.11826	0.949842	0.78096	0.958898
GOBP_POSITIVE_REGULATION_OF_FATTY_ACID_BIOSYNTHETIC_PROCESS	0.50152	0.98924	0.53488	0.99061	0.37664	0.898783
GOBP_POSITIVE_REGULATION_OF_FATTY_ACID_TRANSPORT	0.55893	0.98924	0.38522	0.980393	0.6517	0.941084
GOBP_POSITIVE_REGULATION_OF_G1_S_TRANSITION_OF_MITOTIC_CELL_CYCLE	0.53275	0.98924	0.3858	0.980393	0.50877	0.925655
GOBP_POSITIVE_REGULATION_OF_GAMMA_DELTA_T_CELL_ACTIVATION	0.61512	0.98924	0.89257	0.997416	0.25284	0.877174
GOBP_POSITIVE_REGULATION_OF_GLUCOSE_IMPORT	0.47412	0.98924	0.6438	0.996644	0.55926	0.928127
GOBP_POSITIVE_REGULATION_OF_GLYCOLYTIC_PROCESS	0.49223	0.98924	0.46828	0.986698	0.5873	0.934775
GOBP_POSITIVE_REGULATION_OF_HISTONE_ACETYLATION	0.53881	0.98924	0.46042	0.985375	0.50077	0.925593
GOBP_POSITIVE_REGULATION_OF_HISTONE_H3_K4_METHYLATION	0.62172	0.98924	0.75357	0.996644	0.82392	0.97089
GOBP_POSITIVE_REGULATION_OF_HISTONE_H4_ACETYLATION	0.49552	0.98924	0.031987	0.893019	0.094441	0.794889
GOBP_POSITIVE_REGULATION_OF_HYPERSENSITIVITY	0.59834	0.98924	0.63199	0.994992	0.33826	0.891159
GOBP_POSITIVE_REGULATION_OF_INFLAMMATORY_RESPONSE	0.54125	0.98924	0.24231	0.969081	0.47127	0.918088
GOBP_POSITIVE_REGULATION_OF_INSULIN_SECRETION_INVOLVED_IN_CELLULAR_RESPONSE_TO_GLUCOSE_STIMULUS	0.57055	0.98924	0.88608	0.997416	0.52464	0.926374
GOBP_POSITIVE_REGULATION_OF_INTERLEUKIN_18_PRODUCTION	0.4881	0.98924	0.32064	0.975841	0.9577	0.992634
GOBP_POSITIVE_REGULATION_OF_INTRACELLULAR_PROTEIN_TRANSPORT	0.6233	0.98924	0.28047	0.975841	0.066021	0.770496
GOBP_POSITIVE_REGULATION_OF_INTRACELLULAR_TRANSPORT	0.5536	0.98924	0.19238	0.966794	0.057239	0.76985
GOBP_POSITIVE_REGULATION_OF_INTRINSIC_APOPTOTIC_SIGNALING_PATHWAY_BY_P53_CLASS_MEDIATOR	0.59952	0.98924	0.57767	0.993756	0.33077	0.891159
GOBP_POSITIVE_REGULATION_OF_ISOTYPE_SWITCHING_TO_IGG_ISOTYPES	0.56409	0.98924	0.71943	0.996644	0.38295	0.900841
GOBP_POSITIVE_REGULATION_OF_KIDNEY_DEVELOPMENT	0.49312	0.98924	0.22582	0.969081	0.37304	0.898411
GOBP_POSITIVE_REGULATION_OF_LAMELLIPODIUM_MORPHOGENESIS	0.5704	0.98924	0.59964	0.994221	0.76518	0.956307
GOBP_POSITIVE_REGULATION_OF_LEUKOCYTE_CELL_CELL_ADHESION	0.49314	0.98924	0.13804	0.954588	0.29523	0.887626
GOBP_POSITIVE_REGULATION_OF_LEUKOCYTE_DEGRANULATION	0.55991	0.98924	0.63984	0.9961	0.23757	0.872024
GOBP_POSITIVE_REGULATION_OF_LEUKOCYTE_PROLIFERATION	0.58195	0.98924	0.16454	0.964845	0.90839	0.986351
GOBP_POSITIVE_REGULATION_OF_LIPID_BIOSYNTHETIC_PROCESS	0.51553	0.98924	0.56369	0.992219	0.24032	0.873163
GOBP_POSITIVE_REGULATION_OF_LIPID_LOCALIZATION	0.47632	0.98924	0.55279	0.99105	0.309	0.887626
GOBP_POSITIVE_REGULATION_OF_LIPOPOLYSACCHARIDE_MEDIATED_SIGNALING_PATHWAY	0.53591	0.98924	0.35918	0.980393	0.49685	0.924069
GOBP_POSITIVE_REGULATION_OF_LOCOMOTION	0.48281	0.98924	0.31071	0.975841	0.26841	0.882694
GOBP_POSITIVE_REGULATION_OF_LYMPHOCYTE_ACTIVATION	0.51812	0.98924	0.097516	0.946312	0.35416	0.895187
GOBP_POSITIVE_REGULATION_OF_LYMPHOCYTE_DIFFERENTIATION	0.53354	0.98924	0.43673	0.983411	0.37526	0.898489
GOBP_POSITIVE_REGULATION_OF_LYMPHOCYTE_MIGRATION	0.62145	0.98924	0.19499	0.966794	0.38413	0.901569
GOBP_POSITIVE_REGULATION_OF_MACROPHAGE_CHEMOTAXIS	0.55863	0.98924	0.39711	0.980393	0.76161	0.956307
GOBP_POSITIVE_REGULATION_OF_MACROPHAGE_DIFFERENTIATION	0.47753	0.98924	0.69215	0.996644	0.32853	0.891159
GOBP_POSITIVE_REGULATION_OF_MAMMARY_GLAND_EPITHELIAL_CELL_PROLIFERATION	0.48967	0.98924	0.57065	0.992219	0.66863	0.944885
GOBP_POSITIVE_REGULATION_OF_MAP_KINASE_ACTIVITY	0.55772	0.98924	0.62218	0.994221	0.042988	0.741499
GOBP_POSITIVE_REGULATION_OF_MAST_CELL_ACTIVATION	0.56386	0.98924	0.63587	0.995211	0.22493	0.86684
GOBP_POSITIVE_REGULATION_OF_MEGAKARYOCYTE_DIFFERENTIATION	0.57797	0.98924	0.38335	0.980393	0.0018051	0.601153
GOBP_POSITIVE_REGULATION_OF_MICROTUBULE_NUCLEATION	0.59697	0.98924	0.35272	0.980393	0.75936	0.956307
GOBP_POSITIVE_REGULATION_OF_MITOTIC_CELL_CYCLE_SPINDLE_ASSEMBLY_CHECKPOINT	0.56364	0.98924	0.24441	0.969081	0.43955	0.909393
GOBP_POSITIVE_REGULATION_OF_MUSCLE_CONTRACTION	0.62407	0.98924	0.73996	0.996644	0.70445	0.951908
GOBP_POSITIVE_REGULATION_OF_MUSCLE_TISSUE_DEVELOPMENT	0.5484	0.98924	0.29993	0.975841	0.79473	0.962264
GOBP_POSITIVE_REGULATION_OF_MYOBLAST_FUSION	0.59553	0.98924	0.92455	0.998187	0.25092	0.876051
GOBP_POSITIVE_REGULATION_OF_NATURAL_KILLER_CELL_MEDIATED_IMMUNE_RESPONSE_TO_TUMOR_CELL	0.54256	0.98924	0.92485	0.998187	0.3182	0.889935
GOBP_POSITIVE_REGULATION_OF_NERVOUS_SYSTEM_DEVELOPMENT	0.6149	0.98924	0.82494	0.996644	0.99753	0.999611
GOBP_POSITIVE_REGULATION_OF_NEUROGENESIS	0.49397	0.98924	0.67799	0.996644	0.99642	0.999611
GOBP_POSITIVE_REGULATION_OF_NUCLEOTIDE_BINDING_OLIGOMERIZATION_DOMAIN_CONTAINING_2_SIGNALING_PATHWAY	0.57011	0.98924	0.33854	0.979404	0.06415	0.770496
GOBP_POSITIVE_REGULATION_OF_NUCLEOTIDE_BINDING_OLIGOMERIZATION_DOMAIN_CONTAINING_SIGNALING_PATHWAY	0.60209	0.98924	0.5356	0.99061	0.15853	0.840437
GOBP_POSITIVE_REGULATION_OF_OSSIFICATION	0.47893	0.98924	0.14092	0.957615	0.52259	0.926374
GOBP_POSITIVE_REGULATION_OF_PEPTIDYL_LYSINE_ACETYLATION	0.53878	0.98924	0.44979	0.983706	0.63208	0.940212
GOBP_POSITIVE_REGULATION_OF_PEPTIDYL_TYROSINE_PHOSPHORYLATION	0.56079	0.98924	0.89701	0.997416	0.12289	0.817216
GOBP_POSITIVE_REGULATION_OF_PEROXISOME_PROLIFERATOR_ACTIVATED_RECEPTOR_SIGNALING_PATHWAY	0.58318	0.98924	0.55372	0.99105	0.76164	0.956307
GOBP_POSITIVE_REGULATION_OF_PLASMA_MEMBRANE_BOUNDED_CELL_PROJECTION_ASSEMBLY	0.50257	0.98924	0.37162	0.980393	0.53352	0.927488
GOBP_POSITIVE_REGULATION_OF_POTASSIUM_ION_TRANSMEMBRANE_TRANSPORTER_ACTIVITY	0.60452	0.98924	0.6317	0.994992	0.86515	0.978094
GOBP_POSITIVE_REGULATION_OF_POTASSIUM_ION_TRANSPORT	0.54528	0.98924	0.54235	0.99061	0.52711	0.927488
GOBP_POSITIVE_REGULATION_OF_PROTEIN_ACETYLATION	0.54618	0.98924	0.33972	0.979404	0.70083	0.951908
GOBP_POSITIVE_REGULATION_OF_PROTEIN_AUTOPHOSPHORYLATION	0.49693	0.98924	0.58645	0.994221	0.18846	0.860811
GOBP_POSITIVE_REGULATION_OF_PROTEIN_CONTAINING_COMPLEX_DISASSEMBLY	0.55268	0.98924	0.8084	0.996644	0.63598	0.940297
GOBP_POSITIVE_REGULATION_OF_PROTEIN_DEPOLYMERIZATION	0.59523	0.98924	0.83748	0.996644	0.79316	0.962264
GOBP_POSITIVE_REGULATION_OF_PROTEIN_DEUBIQUITINATION	0.51697	0.98924	0.11095	0.946312	0.60608	0.937994
GOBP_POSITIVE_REGULATION_OF_PROTEIN_LOCALIZATION_TO_CELL_CORTEX	0.56004	0.98924	0.14927	0.964845	0.42431	0.907356
GOBP_POSITIVE_REGULATION_OF_PROTEIN_MATURATION	0.4881	0.98924	0.5075	0.99061	0.13185	0.821611
GOBP_POSITIVE_REGULATION_OF_PROTEIN_METABOLIC_PROCESS	0.60198	0.98924	0.81201	0.996644	0.082813	0.788997
GOBP_POSITIVE_REGULATION_OF_RAC_PROTEIN_SIGNAL_TRANSDUCTION	0.4749	0.98924	0.90282	0.997416	0.1453	0.833529
GOBP_POSITIVE_REGULATION_OF_REACTIVE_OXYGEN_SPECIES_BIOSYNTHETIC_PROCESS	0.51117	0.98924	0.25069	0.969081	0.38335	0.900841
GOBP_POSITIVE_REGULATION_OF_RECEPTOR_BINDING	0.60067	0.98924	0.6115	0.994221	0.66026	0.9423
GOBP_POSITIVE_REGULATION_OF_RECEPTOR_CATABOLIC_PROCESS	0.52605	0.98924	0.12956	0.949842	0.41039	0.906602
GOBP_POSITIVE_REGULATION_OF_RECEPTOR_SIGNALING_PATHWAY_VIA_STAT	0.49701	0.98924	0.80013	0.996644	0.72194	0.953467
GOBP_POSITIVE_REGULATION_OF_RESPONSE_TO_EXTERNAL_STIMULUS	0.47995	0.98924	0.11105	0.946312	0.30902	0.887626
GOBP_POSITIVE_REGULATION_OF_RESPONSE_TO_TUMOR_CELL	0.59206	0.98924	0.85294	0.996644	0.59099	0.9356
GOBP_POSITIVE_REGULATION_OF_RESPONSE_TO_WOUNDING	0.49888	0.98924	0.48468	0.987933	0.85371	0.977269
GOBP_POSITIVE_REGULATION_OF_SIGNALING_RECEPTOR_ACTIVITY	0.61582	0.98924	0.62882	0.994992	0.25913	0.879082
GOBP_POSITIVE_REGULATION_OF_SKELETAL_MUSCLE_CELL_DIFFERENTIATION	0.61813	0.98924	0.22185	0.969081	0.25841	0.878614
GOBP_POSITIVE_REGULATION_OF_SKELETAL_MUSCLE_TISSUE_DEVELOPMENT	0.5949	0.98924	0.45079	0.983706	0.85205	0.977269
GOBP_POSITIVE_REGULATION_OF_SMALL_GTPASE_MEDIATED_SIGNAL_TRANSDUCTION	0.49931	0.98924	0.40314	0.980393	0.92524	0.989114
GOBP_POSITIVE_REGULATION_OF_SMOOTHENED_SIGNALING_PATHWAY	0.48056	0.98924	0.56308	0.992219	0.44109	0.909615
GOBP_POSITIVE_REGULATION_OF_SMOOTH_MUSCLE_CONTRACTION	0.49613	0.98924	0.56662	0.992219	0.92958	0.990015
GOBP_POSITIVE_REGULATION_OF_SODIUM_ION_TRANSPORT	0.55564	0.98924	0.5748	0.993442	0.65365	0.941084
GOBP_POSITIVE_REGULATION_OF_SPROUTING_ANGIOGENESIS	0.60264	0.98924	0.7419	0.996644	0.4276	0.907438
GOBP_POSITIVE_REGULATION_OF_STEROID_HORMONE_SECRETION	0.4868	0.98924	0.73379	0.996644	0.46495	0.915656
GOBP_POSITIVE_REGULATION_OF_STRIATED_MUSCLE_CELL_APOPTOTIC_PROCESS	0.58488	0.98924	0.20408	0.966794	0.54495	0.92806
GOBP_POSITIVE_REGULATION_OF_TELOMERASE_RNA_LOCALIZATION_TO_CAJAL_BODY	0.47814	0.98924	0.95558	0.999786	0.9157	0.98734
GOBP_POSITIVE_REGULATION_OF_TOLERANCE_INDUCTION	0.54	0.98924	0.3285	0.975841	0.62808	0.93922
GOBP_POSITIVE_REGULATION_OF_TRANSCRIPTION_FROM_RNA_POLYMERASE_II_PROMOTER_INVOLVED_IN_CELLULAR_RESPONSE_TO_CHEMICAL_STIMULUS	0.51001	0.98924	0.71175	0.996644	0.11726	0.811417
GOBP_POSITIVE_REGULATION_OF_TRANSFERASE_ACTIVITY	0.51066	0.98924	0.79239	0.996644	0.045152	0.741499
GOBP_POSITIVE_REGULATION_OF_TROPHOBLAST_CELL_MIGRATION	0.61887	0.98924	0.76932	0.996644	0.0074087	0.635083
GOBP_POSITIVE_REGULATION_OF_T_CELL_DIFFERENTIATION_IN_THYMUS	0.47687	0.98924	0.38791	0.980393	0.20741	0.86548
GOBP_POSITIVE_REGULATION_OF_T_HELPER_17_CELL_DIFFERENTIATION	0.4847	0.98924	0.90708	0.997416	0.82194	0.970642
GOBP_POSITIVE_REGULATION_OF_T_HELPER_2_CELL_CYTOKINE_PRODUCTION	0.60783	0.98924	0.82597	0.996644	0.55816	0.92806
GOBP_POSITIVE_REGULATION_OF_VASCULAR_ENDOTHELIAL_CELL_PROLIFERATION	0.54301	0.98924	0.49306	0.989497	0.35653	0.895556
GOBP_POSITIVE_REGULATION_OF_VASOCONSTRICTION	0.61082	0.98924	0.71375	0.996644	0.56289	0.929401
GOBP_POSITIVE_REGULATION_OF_WOUND_HEALING	0.60496	0.98924	0.6931	0.996644	0.78096	0.958898
GOBP_POSTSYNAPSE_ASSEMBLY	0.52298	0.98924	0.22224	0.969081	0.53224	0.927488
GOBP_POSTSYNAPTIC_ACTIN_CYTOSKELETON_ORGANIZATION	0.52157	0.98924	0.23895	0.969081	0.3087	0.887626
GOBP_POSTSYNAPTIC_DENSITY_ASSEMBLY	0.5659	0.98924	0.43375	0.983411	0.72159	0.953467
GOBP_POSTSYNAPTIC_MEMBRANE_ASSEMBLY	0.49968	0.98924	0.26622	0.97282	0.5549	0.92806
GOBP_POSTSYNAPTIC_SIGNAL_TRANSDUCTION	0.53529	0.98924	0.94213	0.999087	0.55812	0.92806
GOBP_POSTSYNAPTIC_SPECIALIZATION_ASSEMBLY	0.51215	0.98924	0.42735	0.981929	0.48868	0.923177
GOBP_POST_EMBRYONIC_EYE_MORPHOGENESIS	0.49986	0.98924	0.53408	0.99061	0.85876	0.978055
GOBP_POTASSIUM_ION_EXPORT_ACROSS_PLASMA_MEMBRANE	0.50661	0.98924	0.67169	0.996644	0.61012	0.937994
GOBP_POTASSIUM_ION_HOMEOSTASIS	0.56216	0.98924	0.46213	0.985713	0.53192	0.927488
GOBP_PROSTATIC_BUD_FORMATION	0.53745	0.98924	0.47547	0.987799	0.8123	0.967319
GOBP_PROSTHETIC_GROUP_METABOLIC_PROCESS	0.57317	0.98924	0.48282	0.987799	0.99438	0.999407
GOBP_PROTEIN_CONTAINING_COMPLEX_DISASSEMBLY	0.57281	0.98924	0.70555	0.996644	0.40765	0.9052
GOBP_PROTEIN_CONTAINING_COMPLEX_REMODELING	0.54949	0.98924	0.48129	0.987799	0.068654	0.770496
GOBP_PROTEIN_DEGLYCOSYLATION	0.53823	0.98924	0.12667	0.949842	0.73105	0.954039
GOBP_PROTEIN_DELIPIDATION	0.49057	0.98924	0.41459	0.980393	0.51908	0.926273
GOBP_PROTEIN_DEMANNOSYLATION	0.5024	0.98924	0.11218	0.946312	0.5259	0.927347
GOBP_PROTEIN_DNA_COVALENT_CROSS_LINKING_REPAIR	0.49839	0.98924	0.7358	0.996644	0.0092151	0.665153
GOBP_PROTEIN_EXIT_FROM_ENDOPLASMIC_RETICULUM	0.5336	0.98924	0.12622	0.949842	0.88812	0.981388
GOBP_PROTEIN_HEXAMERIZATION	0.49	0.98924	0.41689	0.980393	0.071933	0.770496
GOBP_PROTEIN_IMPORT_INTO_MITOCHONDRIAL_MATRIX	0.52989	0.98924	0.35131	0.980393	0.11766	0.811417
GOBP_PROTEIN_INSERTION_INTO_MEMBRANE	0.59507	0.98924	0.77402	0.996644	0.73804	0.954361
GOBP_PROTEIN_K63_LINKED_DEUBIQUITINATION	0.56921	0.98924	0.33416	0.977261	0.19983	0.862813
GOBP_PROTEIN_KINASE_A_SIGNALING	0.52345	0.98924	0.84945	0.996644	0.92046	0.987914
GOBP_PROTEIN_LOCALIZATION_TO_ADHERENS_JUNCTION	0.61494	0.98924	0.91178	0.997416	0.7502	0.955376
GOBP_PROTEIN_LOCALIZATION_TO_CELL_JUNCTION	0.5878	0.98924	0.52634	0.99061	0.20632	0.86548
GOBP_PROTEIN_LOCALIZATION_TO_CELL_PERIPHERY	0.52882	0.98924	0.63195	0.994992	0.21691	0.865813
GOBP_PROTEIN_LOCALIZATION_TO_ENDOPLASMIC_RETICULUM_EXIT_SITE	0.51632	0.98924	0.31091	0.975841	0.9898	0.998336
GOBP_PROTEIN_LOCALIZATION_TO_GOLGI_APPARATUS	0.60162	0.98924	0.58039	0.994069	0.43172	0.907671
GOBP_PROTEIN_LOCALIZATION_TO_NUCLEOPLASM	0.60159	0.98924	0.88107	0.997333	0.99059	0.998445
GOBP_PROTEIN_LOCALIZATION_TO_ORGANELLE	0.5705	0.98924	0.28658	0.975841	0.17178	0.854376
GOBP_PROTEIN_LOCALIZATION_TO_PERINUCLEAR_REGION_OF_CYTOPLASM	0.55973	0.98924	0.5019	0.989857	0.62767	0.93922
GOBP_PROTEIN_LOCALIZATION_TO_PHAGOPHORE_ASSEMBLY_SITE	0.57916	0.98924	0.46503	0.985891	0.01376	0.692387
GOBP_PROTEIN_LOCALIZATION_TO_PLASMA_MEMBRANE	0.54269	0.98924	0.54427	0.99088	0.21182	0.86548
GOBP_PROTEIN_LOCALIZATION_TO_SITE_OF_DOUBLE_STRAND_BREAK	0.61926	0.98924	0.64739	0.996644	0.80144	0.963728
GOBP_PROTEIN_MATURATION_BY_PROTEIN_FOLDING	0.47331	0.98924	0.3918	0.980393	0.85728	0.977881
GOBP_PROTEIN_MODIFICATION_BY_SMALL_PROTEIN_CONJUGATION	0.47238	0.98924	0.44111	0.983411	0.27196	0.882694
GOBP_PROTEIN_NITROSYLATION	0.513	0.98924	0.61209	0.994221	0.27817	0.8828
GOBP_PROTEIN_PEPTIDYL_PROLYL_ISOMERIZATION	0.55334	0.98924	0.78683	0.996644	0.24725	0.874148
GOBP_PROTEIN_QUALITY_CONTROL_FOR_MISFOLDED_OR_INCOMPLETELY_SYNTHESIZED_PROTEINS	0.47149	0.98924	0.63246	0.994992	0.12564	0.818455
GOBP_PROTEIN_REFOLDING	0.5296	0.98924	0.7566	0.996644	0.59807	0.937736
GOBP_PROTEIN_SIALYLATION	0.55186	0.98924	0.49626	0.989624	0.17258	0.855746
GOBP_PROTEIN_TARGETING_TO_VACUOLE	0.51287	0.98924	0.37832	0.980393	0.79577	0.962264
GOBP_PROTEOGLYCAN_CATABOLIC_PROCESS	0.6085	0.98924	0.5075	0.99061	0.16349	0.846731
GOBP_PROTEOLYSIS_INVOLVED_IN_PROTEIN_CATABOLIC_PROCESS	0.58658	0.98924	0.67271	0.996644	0.24138	0.873948
GOBP_PROTOPORPHYRINOGEN_IX_BIOSYNTHETIC_PROCESS	0.5093	0.98924	0.70224	0.996644	0.81501	0.968647
GOBP_PSEUDOPODIUM_ORGANIZATION	0.48252	0.98924	0.45096	0.983706	0.38276	0.900841
GOBP_PTERIDINE_CONTAINING_COMPOUND_BIOSYNTHETIC_PROCESS	0.52848	0.98924	0.17544	0.966794	0.39794	0.903711
GOBP_PURINE_CONTAINING_COMPOUND_SALVAGE	0.5363	0.98924	0.072284	0.94418	0.048103	0.741534
GOBP_PURINE_DEOXYRIBONUCLEOSIDE_MONOPHOSPHATE_METABOLIC_PROCESS	0.57586	0.98924	0.48493	0.987933	0.046264	0.741499
GOBP_PURINE_NUCLEOBASE_TRANSMEMBRANE_TRANSPORT	0.48089	0.98924	0.44591	0.983411	0.69471	0.951559
GOBP_PURINE_NUCLEOSIDE_DIPHOSPHATE_CATABOLIC_PROCESS	0.50057	0.98924	0.52459	0.99061	0.79456	0.962264
GOBP_PURINE_NUCLEOSIDE_MONOPHOSPHATE_METABOLIC_PROCESS	0.50049	0.98924	0.35871	0.980393	0.054548	0.759328
GOBP_PURINE_NUCLEOTIDE_SALVAGE	0.48196	0.98924	0.020873	0.876285	0.03658	0.741499
GOBP_PURINE_NUCLEOTIDE_TRANSPORT	0.51693	0.98924	0.79265	0.996644	0.77337	0.957155
GOBP_PYRIDINE_CONTAINING_COMPOUND_METABOLIC_PROCESS	0.61086	0.98924	0.90586	0.997416	0.79716	0.962264
GOBP_PYRIMIDINE_DIMER_REPAIR	0.47932	0.98924	0.82858	0.996644	0.40105	0.904312
GOBP_PYRIMIDINE_RIBONUCLEOTIDE_CATABOLIC_PROCESS	0.49003	0.98924	0.27963	0.975841	0.19463	0.861695
GOBP_PYRUVATE_METABOLIC_PROCESS	0.5931	0.98924	0.64061	0.99612	0.72469	0.95379
GOBP_RECEPTOR_MEDIATED_ENDOCYTOSIS_OF_VIRUS_BY_HOST_CELL	0.48326	0.98924	0.76233	0.996644	0.53547	0.927488
GOBP_RECEPTOR_MEDIATED_VIRION_ATTACHMENT_TO_HOST_CELL	0.52748	0.98924	0.65228	0.996644	0.64299	0.940537
GOBP_REELIN_MEDIATED_SIGNALING_PATHWAY	0.49624	0.98924	0.11504	0.946312	0.079785	0.784511
GOBP_REGULATED_EXOCYTOSIS	0.56858	0.98924	0.80742	0.996644	0.22029	0.86684
GOBP_REGULATION_OF_ADHERENS_JUNCTION_ORGANIZATION	0.57755	0.98924	0.88661	0.997416	0.08253	0.788997
GOBP_REGULATION_OF_ALKALINE_PHOSPHATASE_ACTIVITY	0.51613	0.98924	0.30253	0.975841	0.64896	0.940922
GOBP_REGULATION_OF_ALPHA_BETA_T_CELL_DIFFERENTIATION	0.51746	0.98924	0.73796	0.996644	0.10343	0.804908
GOBP_REGULATION_OF_AMYLOID_FIBRIL_FORMATION	0.6111	0.98924	0.20492	0.966794	0.90113	0.983674
GOBP_REGULATION_OF_ANTIGEN_PROCESSING_AND_PRESENTATION_OF_PEPTIDE_OR_POLYSACCHARIDE_ANTIGEN_VIA_MHC_CLASS_II	0.59836	0.98924	0.25162	0.969081	0.36893	0.896555
GOBP_REGULATION_OF_APOPTOTIC_DNA_FRAGMENTATION	0.48295	0.98924	0.41893	0.980393	0.296	0.887626
GOBP_REGULATION_OF_APOPTOTIC_SIGNALING_PATHWAY	0.5105	0.98924	0.64787	0.996644	0.42819	0.907607
GOBP_REGULATION_OF_ARTERY_MORPHOGENESIS	0.52987	0.98924	0.60577	0.994221	0.64301	0.940537
GOBP_REGULATION_OF_ATP_BIOSYNTHETIC_PROCESS	0.5612	0.98924	0.74354	0.996644	0.14632	0.833529
GOBP_REGULATION_OF_ATP_DEPENDENT_ACTIVITY	0.60282	0.98924	0.50976	0.99061	0.46989	0.917818
GOBP_REGULATION_OF_AXON_DIAMETER	0.56021	0.98924	0.1177	0.948573	0.22754	0.86684
GOBP_REGULATION_OF_BILE_ACID_METABOLIC_PROCESS	0.47658	0.98924	0.5418	0.99061	0.6879	0.950332
GOBP_REGULATION_OF_BINDING_OF_SPERM_TO_ZONA_PELLUCIDA	0.56142	0.98924	0.70914	0.996644	0.32369	0.891159
GOBP_REGULATION_OF_BMP_SIGNALING_PATHWAY	0.49883	0.98924	0.61238	0.994221	0.73831	0.954361
GOBP_REGULATION_OF_BONE_MINERALIZATION_INVOLVED_IN_BONE_MATURATION	0.60681	0.98924	0.64954	0.996644	0.031213	0.741499
GOBP_REGULATION_OF_B_CELL_ACTIVATION	0.51121	0.98924	0.49396	0.989624	0.16229	0.844846
GOBP_REGULATION_OF_B_CELL_DIFFERENTIATION	0.60623	0.98924	0.51645	0.99061	0.85278	0.977269
GOBP_REGULATION_OF_CALCIDIOL_1_MONOOXYGENASE_ACTIVITY	0.57932	0.98924	0.1138	0.946312	0.56298	0.929401
GOBP_REGULATION_OF_CALCINEURIN_MEDIATED_SIGNALING	0.59337	0.98924	0.37586	0.980393	0.35859	0.895556
GOBP_REGULATION_OF_CALCIUM_ION_DEPENDENT_EXOCYTOSIS	0.48946	0.98924	0.50231	0.989857	0.70584	0.951955
GOBP_REGULATION_OF_CALCIUM_ION_TRANSPORT_INTO_CYTOSOL	0.52839	0.98924	0.71732	0.996644	0.54883	0.92806
GOBP_REGULATION_OF_CARDIAC_MUSCLE_CELL_ACTION_POTENTIAL	0.57075	0.98924	0.53157	0.99061	0.37015	0.897704
GOBP_REGULATION_OF_CARDIAC_MUSCLE_CELL_MEMBRANE_POTENTIAL	0.59025	0.98924	0.71805	0.996644	0.3291	0.891159
GOBP_REGULATION_OF_CATECHOLAMINE_METABOLIC_PROCESS	0.55964	0.98924	0.4026	0.980393	0.94095	0.991665
GOBP_REGULATION_OF_CATECHOLAMINE_UPTAKE_INVOLVED_IN_SYNAPTIC_TRANSMISSION	0.54257	0.98924	0.26643	0.97282	0.31366	0.88771
GOBP_REGULATION_OF_CATION_CHANNEL_ACTIVITY	0.56587	0.98924	0.706	0.996644	0.32284	0.891159
GOBP_REGULATION_OF_CD4_POSITIVE_ALPHA_BETA_T_CELL_ACTIVATION	0.5536	0.98924	0.55537	0.99105	0.25442	0.877174
GOBP_REGULATION_OF_CD4_POSITIVE_ALPHA_BETA_T_CELL_DIFFERENTIATION	0.48401	0.98924	0.5681	0.992219	0.17808	0.85684
GOBP_REGULATION_OF_CELLULAR_CARBOHYDRATE_CATABOLIC_PROCESS	0.58241	0.98924	0.5519	0.99105	0.15963	0.841137
GOBP_REGULATION_OF_CELLULAR_RESPONSE_TO_HYPOXIA	0.54797	0.98924	0.82945	0.996644	0.64624	0.940594
GOBP_REGULATION_OF_CELL_JUNCTION_ASSEMBLY	0.58821	0.98924	0.74777	0.996644	0.83239	0.972726
GOBP_REGULATION_OF_CELL_POPULATION_PROLIFERATION	0.61741	0.98924	0.67904	0.996644	0.59065	0.9356
GOBP_REGULATION_OF_CELL_PROJECTION_SIZE	0.57296	0.98924	0.74202	0.996644	0.076605	0.782021
GOBP_REGULATION_OF_CELL_SUBSTRATE_ADHESION	0.54094	0.98924	0.24712	0.969081	0.24786	0.874376
GOBP_REGULATION_OF_CELL_SUBSTRATE_JUNCTION_ORGANIZATION	0.58706	0.98924	0.74293	0.996644	0.53647	0.927488
GOBP_REGULATION_OF_CGMP_MEDIATED_SIGNALING	0.5889	0.98924	0.59016	0.994221	0.37182	0.898411
GOBP_REGULATION_OF_CHOLESTEROL_METABOLIC_PROCESS	0.49936	0.98924	0.30884	0.975841	0.93411	0.990827
GOBP_REGULATION_OF_CHROMOSOME_CONDENSATION	0.55264	0.98924	0.65854	0.996644	0.64208	0.940537
GOBP_REGULATION_OF_COLLATERAL_SPROUTING	0.53604	0.98924	0.57734	0.993702	0.81379	0.968009
GOBP_REGULATION_OF_CYTOPLASMIC_TRANSLATIONAL_INITIATION	0.55534	0.98924	0.49536	0.989624	0.14979	0.836463
GOBP_REGULATION_OF_CYTOPLASMIC_TRANSPORT	0.60277	0.98924	0.13782	0.954246	0.92098	0.987914
GOBP_REGULATION_OF_CYTOSKELETON_ORGANIZATION	0.58003	0.98924	0.8941	0.997416	0.019132	0.708108
GOBP_REGULATION_OF_DEFENSE_RESPONSE_TO_VIRUS	0.48366	0.98924	0.51094	0.99061	0.39524	0.902994
GOBP_REGULATION_OF_DEFENSE_RESPONSE_TO_VIRUS_BY_HOST	0.56994	0.98924	0.77666	0.996644	0.19893	0.862773
GOBP_REGULATION_OF_DENDRITIC_CELL_CHEMOTAXIS	0.57169	0.98924	0.78077	0.996644	0.68376	0.949336
GOBP_REGULATION_OF_DNA_BINDING_TRANSCRIPTION_FACTOR_ACTIVITY	0.53801	0.98924	0.22572	0.969081	0.93817	0.991248
GOBP_REGULATION_OF_DNA_CATABOLIC_PROCESS	0.49429	0.98924	0.45914	0.984823	0.29012	0.886935
GOBP_REGULATION_OF_DNA_DAMAGE_RESPONSE_SIGNAL_TRANSDUCTION_BY_P53_CLASS_MEDIATOR	0.5661	0.98924	0.8859	0.997416	0.21967	0.866451
GOBP_REGULATION_OF_DNA_DAMAGE_RESPONSE_SIGNAL_TRANSDUCTION_BY_P53_CLASS_MEDIATOR_RESULTING_IN_TRANSCRIPTION_OF_P21_CLASS_MEDIATOR	0.6163	0.98924	0.90338	0.997416	0.46435	0.915108
GOBP_REGULATION_OF_DNA_PRIMASE_ACTIVITY	0.52989	0.98924	0.99474	0.999979	0.49322	0.92374
GOBP_REGULATION_OF_DNA_TOPOISOMERASE_ATP_HYDROLYZING_ACTIVITY	0.49486	0.98924	0.46148	0.985713	0.0051646	0.635083
GOBP_REGULATION_OF_DOPAMINERGIC_NEURON_DIFFERENTIATION	0.59823	0.98924	0.59681	0.994221	0.50238	0.925655
GOBP_REGULATION_OF_EMBRYONIC_DEVELOPMENT	0.53365	0.98924	0.91699	0.997416	0.32472	0.891159
GOBP_REGULATION_OF_ENDOPEPTIDASE_ACTIVITY	0.50326	0.98924	0.641	0.99612	0.49848	0.924069
GOBP_REGULATION_OF_EOSINOPHIL_MIGRATION	0.53062	0.98924	0.38673	0.980393	0.22224	0.86684
GOBP_REGULATION_OF_EPITHELIAL_CELL_APOPTOTIC_PROCESS	0.56019	0.98924	0.83325	0.996644	0.18987	0.860811
GOBP_REGULATION_OF_EPITHELIAL_CELL_PROLIFERATION_INVOLVED_IN_LUNG_MORPHOGENESIS	0.52934	0.98924	0.18872	0.966794	0.14193	0.833529
GOBP_REGULATION_OF_ERAD_PATHWAY	0.51621	0.98924	0.83716	0.996644	0.46692	0.916695
GOBP_REGULATION_OF_ESTABLISHMENT_OF_PROTEIN_LOCALIZATION	0.62052	0.98924	0.43419	0.983411	0.30167	0.887626
GOBP_REGULATION_OF_EXTRINSIC_APOPTOTIC_SIGNALING_PATHWAY_VIA_DEATH_DOMAIN_RECEPTORS	0.48349	0.98924	0.53008	0.99061	0.89713	0.983096
GOBP_REGULATION_OF_FATTY_ACID_METABOLIC_PROCESS	0.59805	0.98924	0.4094	0.980393	0.6443	0.940537
GOBP_REGULATION_OF_FAT_CELL_DIFFERENTIATION	0.55837	0.98924	0.78208	0.996644	0.19369	0.860938
GOBP_REGULATION_OF_FIBROBLAST_GROWTH_FACTOR_RECEPTOR_SIGNALING_PATHWAY	0.5214	0.98924	0.44174	0.983411	0.53098	0.927488
GOBP_REGULATION_OF_GAMMA_AMINOBUTYRIC_ACID_SECRETION	0.50322	0.98924	0.31825	0.975841	0.95318	0.992634
GOBP_REGULATION_OF_GAP_JUNCTION_ASSEMBLY	0.48923	0.98924	0.56105	0.992135	0.28705	0.885657
GOBP_REGULATION_OF_GENERATION_OF_PRECURSOR_METABOLITES_AND_ENERGY	0.49496	0.98924	0.62532	0.994721	0.43668	0.907903
GOBP_REGULATION_OF_GERMINAL_CENTER_FORMATION	0.49922	0.98924	0.058116	0.923933	0.21128	0.86548
GOBP_REGULATION_OF_GLIAL_CELL_MIGRATION	0.59533	0.98924	0.28675	0.975841	0.73694	0.954361
GOBP_REGULATION_OF_GLIOGENESIS	0.55217	0.98924	0.65529	0.996644	0.86429	0.978094
GOBP_REGULATION_OF_GLUCAGON_SECRETION	0.52182	0.98924	0.73572	0.996644	0.70749	0.951955
GOBP_REGULATION_OF_GLYCOGEN_CATABOLIC_PROCESS	0.54078	0.98924	0.25372	0.969081	0.21787	0.865813
GOBP_REGULATION_OF_GLYCOGEN_STARCH_SYNTHASE_ACTIVITY	0.61899	0.98924	0.18827	0.966794	0.4498	0.913068
GOBP_REGULATION_OF_GONADOTROPIN_SECRETION	0.54943	0.98924	0.88304	0.997416	0.88878	0.981517
GOBP_REGULATION_OF_GROWTH_RATE	0.52514	0.98924	0.82438	0.996644	0.99055	0.998445
GOBP_REGULATION_OF_GUANYLATE_CYCLASE_ACTIVITY	0.62253	0.98924	0.88238	0.997416	0.13442	0.822859
GOBP_REGULATION_OF_HAIR_FOLLICLE_DEVELOPMENT	0.52285	0.98924	0.28265	0.975841	0.78159	0.958898
GOBP_REGULATION_OF_HEART_INDUCTION	0.57386	0.98924	0.68294	0.996644	0.23258	0.868421
GOBP_REGULATION_OF_HEART_RATE	0.59264	0.98924	0.53142	0.99061	0.30638	0.887626
GOBP_REGULATION_OF_HEMATOPOIETIC_STEM_CELL_PROLIFERATION	0.53203	0.98924	0.33041	0.975841	0.021966	0.720334
GOBP_REGULATION_OF_HEPATIC_STELLATE_CELL_ACTIVATION	0.50453	0.98924	0.38046	0.980393	0.27409	0.882694
GOBP_REGULATION_OF_HETEROTYPIC_CELL_CELL_ADHESION	0.51247	0.98924	0.56267	0.992219	0.5942	0.937484
GOBP_REGULATION_OF_HORMONE_LEVELS	0.52981	0.98924	0.62705	0.994992	0.34675	0.894289
GOBP_REGULATION_OF_HORMONE_SECRETION	0.60924	0.98924	0.56011	0.99205	0.22263	0.86684
GOBP_REGULATION_OF_ICOSANOID_SECRETION	0.48903	0.98924	0.52153	0.99061	0.69433	0.951559
GOBP_REGULATION_OF_INFLAMMATORY_RESPONSE	0.61148	0.98924	0.2762	0.975624	0.22904	0.867007
GOBP_REGULATION_OF_INOSITOL_1_4_5_TRISPHOSPHATE_SENSITIVE_CALCIUM_RELEASE_CHANNEL_ACTIVITY	0.55435	0.98924	0.35772	0.980393	0.0097386	0.665153
GOBP_REGULATION_OF_INTEGRIN_ACTIVATION	0.49949	0.98924	0.59062	0.994221	0.50897	0.925655
GOBP_REGULATION_OF_INTRACELLULAR_SIGNAL_TRANSDUCTION	0.53252	0.98924	0.15884	0.964845	0.17182	0.854376
GOBP_REGULATION_OF_LEUKOCYTE_ADHESION_TO_VASCULAR_ENDOTHELIAL_CELL	0.55117	0.98924	0.67371	0.996644	0.41933	0.906823
GOBP_REGULATION_OF_LEUKOCYTE_MEDIATED_IMMUNITY	0.59834	0.98924	0.76853	0.996644	0.79232	0.962046
GOBP_REGULATION_OF_LEUKOCYTE_PROLIFERATION	0.47539	0.98924	0.1148	0.946312	0.66079	0.9423
GOBP_REGULATION_OF_LIPID_CATABOLIC_PROCESS	0.61641	0.98924	0.64024	0.9961	0.019352	0.709184
GOBP_REGULATION_OF_LIPID_TRANSPORT	0.4922	0.98924	0.61066	0.994221	0.41425	0.906823
GOBP_REGULATION_OF_LIPOPROTEIN_LIPASE_ACTIVITY	0.57133	0.98924	0.26997	0.97282	0.38363	0.901149
GOBP_REGULATION_OF_LUTEINIZING_HORMONE_SECRETION	0.61692	0.98924	0.97685	0.999979	0.81545	0.968803
GOBP_REGULATION_OF_LYMPHOCYTE_APOPTOTIC_PROCESS	0.60977	0.98924	0.38927	0.980393	0.64876	0.940922
GOBP_REGULATION_OF_LYMPHOCYTE_MEDIATED_IMMUNITY	0.53438	0.98924	0.77658	0.996644	0.72461	0.95379
GOBP_REGULATION_OF_LYSOSOMAL_PROTEIN_CATABOLIC_PROCESS	0.48497	0.98924	0.12937	0.949842	0.42636	0.907412
GOBP_REGULATION_OF_LYSOSOME_SIZE	0.59596	0.98924	0.2451	0.969081	0.3192	0.890088
GOBP_REGULATION_OF_MATRIX_METALLOPEPTIDASE_SECRETION	0.49844	0.98924	0.44909	0.983706	0.22397	0.86684
GOBP_REGULATION_OF_MEIOTIC_NUCLEAR_DIVISION	0.48379	0.98924	0.89784	0.997416	0.3774	0.898783
GOBP_REGULATION_OF_MEMBRANE_DEPOLARIZATION_DURING_ACTION_POTENTIAL	0.54621	0.98924	0.23096	0.969081	0.64659	0.940594
GOBP_REGULATION_OF_MEMBRANE_INVAGINATION	0.61389	0.98924	0.68242	0.996644	0.63302	0.940212
GOBP_REGULATION_OF_MESENCHYMAL_CELL_PROLIFERATION	0.60163	0.98924	0.55277	0.99105	0.5717	0.930553
GOBP_REGULATION_OF_MICROTUBULE_BASED_PROCESS	0.51375	0.98924	0.67049	0.996644	0.038702	0.741499
GOBP_REGULATION_OF_MICROVILLUS_LENGTH	0.56469	0.98924	0.91218	0.997416	0.13124	0.821349
GOBP_REGULATION_OF_MITOCHONDRIAL_FISSION	0.53616	0.98924	0.088895	0.946312	0.91792	0.98734
GOBP_REGULATION_OF_MITOTIC_CELL_CYCLE_SPINDLE_ASSEMBLY_CHECKPOINT	0.50326	0.98924	0.5517	0.99105	0.1825	0.85932
GOBP_REGULATION_OF_MONOATOMIC_ION_TRANSMEMBRANE_TRANSPORT	0.51464	0.98924	0.66457	0.996644	0.30079	0.887626
GOBP_REGULATION_OF_MOTOR_NEURON_APOPTOTIC_PROCESS	0.48358	0.98924	0.20991	0.966794	0.64281	0.940537
GOBP_REGULATION_OF_MRNA_BINDING	0.54761	0.98924	0.79745	0.996644	0.60108	0.937736
GOBP_REGULATION_OF_MUSCLE_SYSTEM_PROCESS	0.58402	0.98924	0.8873	0.997416	0.90315	0.984055
GOBP_REGULATION_OF_MYOBLAST_FUSION	0.58967	0.98924	0.84457	0.996644	0.25953	0.879082
GOBP_REGULATION_OF_MYOTUBE_DIFFERENTIATION	0.55078	0.98924	0.7371	0.996644	0.21625	0.86548
GOBP_REGULATION_OF_NATURAL_KILLER_CELL_MEDIATED_IMMUNITY	0.47394	0.98924	0.90898	0.997416	0.14145	0.832949
GOBP_REGULATION_OF_NATURAL_KILLER_CELL_PROLIFERATION	0.55394	0.98924	0.81534	0.996644	0.94918	0.992634
GOBP_REGULATION_OF_NECROTIC_CELL_DEATH	0.5556	0.98924	0.81535	0.996644	0.65469	0.941084
GOBP_REGULATION_OF_NON_MOTILE_CILIUM_ASSEMBLY	0.58117	0.98924	0.58269	0.994069	0.14958	0.836463
GOBP_REGULATION_OF_NUCLEOBASE_CONTAINING_COMPOUND_TRANSPORT	0.56725	0.98924	0.53189	0.99061	0.49124	0.923308
GOBP_REGULATION_OF_NUCLEOTIDE_BIOSYNTHETIC_PROCESS	0.49226	0.98924	0.80931	0.996644	0.044995	0.741499
GOBP_REGULATION_OF_OPSONIZATION	0.52306	0.98924	0.81505	0.996644	0.59238	0.936081
GOBP_REGULATION_OF_OSSIFICATION	0.55031	0.98924	0.42205	0.980393	0.086825	0.794889
GOBP_REGULATION_OF_OXIDATIVE_STRESS_INDUCED_CELL_DEATH	0.61137	0.98924	0.73134	0.996644	0.010935	0.675938
GOBP_REGULATION_OF_PEPTIDASE_ACTIVITY	0.60976	0.98924	0.70907	0.996644	0.59045	0.9356
GOBP_REGULATION_OF_PEPTIDE_TRANSPORT	0.52068	0.98924	0.50641	0.99061	0.2545	0.877174
GOBP_REGULATION_OF_PEPTIDYL_CYSTEINE_S_NITROSYLATION	0.49836	0.98924	0.50182	0.989857	0.30988	0.88771
GOBP_REGULATION_OF_PEPTIDYL_LYSINE_ACETYLATION	0.48447	0.98924	0.2419	0.969081	0.20003	0.862813
GOBP_REGULATION_OF_PEPTIDYL_SERINE_PHOSPHORYLATION_OF_STAT_PROTEIN	0.51834	0.98924	0.47753	0.987799	0.38391	0.901534
GOBP_REGULATION_OF_PEPTIDYL_TYROSINE_PHOSPHORYLATION	0.56959	0.98924	0.82039	0.996644	0.22093	0.86684
GOBP_REGULATION_OF_PHENOTYPIC_SWITCHING	0.47671	0.98924	0.27591	0.975624	0.60386	0.937985
GOBP_REGULATION_OF_PHOSPHATIDYLINOSITOL_3_KINASE_SIGNALING	0.47476	0.98924	0.25486	0.969081	0.69292	0.951524
GOBP_REGULATION_OF_PHOSPHATIDYLINOSITOL_BIOSYNTHETIC_PROCESS	0.50803	0.98924	0.62511	0.994573	0.057293	0.76985
GOBP_REGULATION_OF_PLASMA_CELL_DIFFERENTIATION	0.56967	0.98924	0.10843	0.946312	0.31784	0.889935
GOBP_REGULATION_OF_PLASMA_MEMBRANE_REPAIR	0.58939	0.98924	0.49869	0.989624	0.032531	0.741499
GOBP_REGULATION_OF_PRESYNAPSE_ORGANIZATION	0.51599	0.98924	0.59372	0.994221	0.62779	0.93922
GOBP_REGULATION_OF_PROSTAGLANDIN_SECRETION	0.53594	0.98924	0.61939	0.994221	0.50725	0.925655
GOBP_REGULATION_OF_PROSTATIC_BUD_FORMATION	0.5693	0.98924	0.44673	0.983411	0.50786	0.925655
GOBP_REGULATION_OF_PROTEIN_CONTAINING_COMPLEX_DISASSEMBLY	0.57829	0.98924	0.8532	0.996644	0.1418	0.833529
GOBP_REGULATION_OF_PROTEIN_DEUBIQUITINATION	0.53054	0.98924	0.46786	0.986698	0.49084	0.923308
GOBP_REGULATION_OF_PROTEIN_FOLDING	0.60628	0.98924	0.86715	0.997333	0.89167	0.982235
GOBP_REGULATION_OF_PROTEIN_GLYCOSYLATION	0.61891	0.98924	0.3807	0.980393	0.77031	0.957155
GOBP_REGULATION_OF_PROTEIN_LOCALIZATION_TO_PLASMA_MEMBRANE	0.60282	0.98924	0.90418	0.997416	0.097349	0.798762
GOBP_REGULATION_OF_PROTEIN_MATURATION	0.58702	0.98924	0.36064	0.980393	0.50615	0.925655
GOBP_REGULATION_OF_PROTEIN_NEDDYLATION	0.59321	0.98924	0.7589	0.996644	0.073673	0.776321
GOBP_REGULATION_OF_PROTEIN_TARGETING_TO_MEMBRANE	0.60569	0.98924	0.61978	0.994221	0.44095	0.909541
GOBP_REGULATION_OF_REACTIVE_OXYGEN_SPECIES_METABOLIC_PROCESS	0.61696	0.98924	0.7457	0.996644	0.16466	0.847472
GOBP_REGULATION_OF_RECEPTOR_CATABOLIC_PROCESS	0.47945	0.98924	0.078035	0.94418	0.44974	0.913068
GOBP_REGULATION_OF_RECEPTOR_CLUSTERING	0.61131	0.98924	0.75753	0.996644	0.6827	0.949296
GOBP_REGULATION_OF_REGULATED_SECRETORY_PATHWAY	0.4972	0.98924	0.69809	0.996644	0.24088	0.873626
GOBP_REGULATION_OF_RELAXATION_OF_CARDIAC_MUSCLE	0.5042	0.98924	0.76739	0.996644	0.60255	0.937825
GOBP_REGULATION_OF_RESPONSE_TO_EXTERNAL_STIMULUS	0.60333	0.98924	0.16923	0.964845	0.26218	0.880642
GOBP_REGULATION_OF_RESPONSE_TO_OXIDATIVE_STRESS	0.51766	0.98924	0.53957	0.99061	0.0086082	0.665153
GOBP_REGULATION_OF_RUFFLE_ASSEMBLY	0.61077	0.98924	0.41302	0.980393	0.94635	0.992153
GOBP_REGULATION_OF_SA_NODE_CELL_ACTION_POTENTIAL	0.61163	0.98924	0.80078	0.996644	0.15558	0.8383
GOBP_REGULATION_OF_SEQUESTERING_OF_ZINC_ION	0.62064	0.98924	0.8462	0.996644	0.95296	0.992634
GOBP_REGULATION_OF_SKELETAL_MUSCLE_FIBER_DEVELOPMENT	0.59338	0.98924	0.58242	0.994069	0.82115	0.97057
GOBP_REGULATION_OF_SMOOTHENED_SIGNALING_PATHWAY_INVOLVED_IN_DORSAL_VENTRAL_NEURAL_TUBE_PATTERNING	0.52579	0.98924	0.82594	0.996644	0.78737	0.96029
GOBP_REGULATION_OF_SMOOTH_MUSCLE_CONTRACTION	0.57464	0.98924	0.59236	0.994221	0.81838	0.969535
GOBP_REGULATION_OF_SODIUM_ION_TRANSMEMBRANE_TRANSPORT	0.50823	0.98924	0.28676	0.975841	0.52955	0.927488
GOBP_REGULATION_OF_SPINDLE_ASSEMBLY	0.56641	0.98924	0.15095	0.964845	0.10427	0.805489
GOBP_REGULATION_OF_STORE_OPERATED_CALCIUM_CHANNEL_ACTIVITY	0.60201	0.98924	0.63412	0.995211	0.65109	0.941084
GOBP_REGULATION_OF_SUPEROXIDE_METABOLIC_PROCESS	0.59126	0.98924	0.51117	0.99061	0.28351	0.885135
GOBP_REGULATION_OF_SYNAPSE_ASSEMBLY	0.6037	0.98924	0.53543	0.99061	0.95588	0.992634
GOBP_REGULATION_OF_SYNAPTIC_VESICLE_PRIMING	0.59069	0.98924	0.52392	0.99061	0.77022	0.957155
GOBP_REGULATION_OF_TRANSLATIONAL_INITIATION	0.49603	0.98924	0.55421	0.99105	0.60748	0.937994
GOBP_REGULATION_OF_TRANSLATIONAL_INITIATION_BY_EIF2_ALPHA_PHOSPHORYLATION	0.52455	0.98924	0.36625	0.980393	0.33085	0.891159
GOBP_REGULATION_OF_TRANSLATION_IN_RESPONSE_TO_ENDOPLASMIC_RETICULUM_STRESS	0.52098	0.98924	0.48569	0.987933	0.60223	0.93775
GOBP_REGULATION_OF_TRANSLATION_IN_RESPONSE_TO_STRESS	0.60573	0.98924	0.52342	0.99061	0.48002	0.920286
GOBP_REGULATION_OF_TRANSPORT	0.5589	0.98924	0.77841	0.996644	0.23936	0.873163
GOBP_REGULATION_OF_TRIGLYCERIDE_CATABOLIC_PROCESS	0.61212	0.98924	0.8487	0.996644	0.34272	0.892515
GOBP_REGULATION_OF_T_CELL_CHEMOTAXIS	0.61616	0.98924	0.23148	0.969081	0.50063	0.925593
GOBP_REGULATION_OF_T_CELL_DIFFERENTIATION_IN_THYMUS	0.58294	0.98924	0.57688	0.993702	0.76503	0.956307
GOBP_REGULATION_OF_URINE_VOLUME	0.49248	0.98924	0.19444	0.966794	0.67034	0.945033
GOBP_REGULATION_OF_VASCULAR_ASSOCIATED_SMOOTH_MUSCLE_CELL_DEDIFFERENTIATION	0.60302	0.98924	0.7092	0.996644	0.93409	0.990827
GOBP_REGULATION_OF_VENTRICULAR_CARDIAC_MUSCLE_CELL_ACTION_POTENTIAL	0.53151	0.98924	0.53208	0.99061	0.46876	0.917516
GOBP_REGULATION_OF_VERY_LOW_DENSITY_LIPOPROTEIN_PARTICLE_REMODELING	0.49059	0.98924	0.67792	0.996644	0.70858	0.952015
GOBP_REGULATION_OF_VITAMIN_D_RECEPTOR_SIGNALING_PATHWAY	0.5165	0.98924	0.75673	0.996644	0.74193	0.954889
GOBP_REGULATION_OF_VOLTAGE_GATED_POTASSIUM_CHANNEL_ACTIVITY_INVOLVED_IN_VENTRICULAR_CARDIAC_MUSCLE_CELL_ACTION_POTENTIAL_REPOLARIZATION	0.6241	0.98924	0.51961	0.99061	0.66621	0.944226
GOBP_REGULATION_OF_WOUND_HEALING_SPREADING_OF_EPIDERMAL_CELLS	0.60885	0.98924	0.83358	0.996644	0.31999	0.890088
GOBP_REGULATION_OF_XENOPHAGY	0.47309	0.98924	0.49689	0.989624	0.55048	0.92806
GOBP_RENAL_SODIUM_ION_ABSORPTION	0.6187	0.98924	0.80456	0.996644	0.4496	0.913068
GOBP_RENAL_SODIUM_ION_TRANSPORT	0.53407	0.98924	0.83004	0.996644	0.63193	0.940212
GOBP_RENAL_SYSTEM_DEVELOPMENT	0.61702	0.98924	0.51103	0.99061	0.17407	0.85684
GOBP_REPRODUCTIVE_BEHAVIOR	0.54676	0.98924	0.80421	0.996644	0.083804	0.789475
GOBP_RESCUE_OF_STALLED_RIBOSOME	0.53272	0.98924	0.70033	0.996644	0.64796	0.940922
GOBP_RESPIRATORY_ELECTRON_TRANSPORT_CHAIN	0.48039	0.98924	0.59599	0.994221	0.016295	0.7011
GOBP_RESPIRATORY_GASEOUS_EXCHANGE_BY_RESPIRATORY_SYSTEM	0.54063	0.98924	0.10782	0.946312	0.51622	0.926222
GOBP_RESPONSE_TO_ABIOTIC_STIMULUS	0.59145	0.98924	0.8663	0.997333	0.23173	0.868421
GOBP_RESPONSE_TO_ACID_CHEMICAL	0.47193	0.98924	0.75005	0.996644	0.43267	0.907739
GOBP_RESPONSE_TO_ACTINOMYCIN_D	0.6099	0.98924	0.21013	0.966794	0.28895	0.886456
GOBP_RESPONSE_TO_ALCOHOL	0.61406	0.98924	0.6891	0.996644	0.60194	0.93775
GOBP_RESPONSE_TO_ALKALOID	0.4949	0.98924	0.6561	0.996644	0.097932	0.799017
GOBP_RESPONSE_TO_CARBOHYDRATE	0.58716	0.98924	0.66565	0.996644	0.27528	0.8828
GOBP_RESPONSE_TO_CHOLESTEROL	0.47503	0.98924	0.78051	0.996644	0.34771	0.894316
GOBP_RESPONSE_TO_CORTISOL	0.49127	0.98924	0.25305	0.969081	0.40201	0.904593
GOBP_RESPONSE_TO_ENDOPLASMIC_RETICULUM_STRESS	0.55275	0.98924	0.42997	0.982274	0.82165	0.970587
GOBP_RESPONSE_TO_EXTRACELLULAR_STIMULUS	0.50252	0.98924	0.69097	0.996644	0.30958	0.88771
GOBP_RESPONSE_TO_FOLLICLE_STIMULATING_HORMONE	0.56243	0.98924	0.45144	0.983706	0.93445	0.99083
GOBP_RESPONSE_TO_FORSKOLIN	0.6129	0.98924	0.28831	0.975841	0.36297	0.89557
GOBP_RESPONSE_TO_FRUCTOSE	0.5018	0.98924	0.56734	0.992219	0.088632	0.794889
GOBP_RESPONSE_TO_FUNGUS	0.624	0.98924	0.98272	0.999979	0.4377	0.907903
GOBP_RESPONSE_TO_GONADOTROPIN_RELEASING_HORMONE	0.47757	0.98924	0.51788	0.99061	0.10579	0.80887
GOBP_RESPONSE_TO_GRAVITY	0.5883	0.98924	0.53589	0.99061	0.53743	0.927488
GOBP_RESPONSE_TO_INCREASED_OXYGEN_LEVELS	0.5692	0.98924	0.90588	0.997416	0.69686	0.951559
GOBP_RESPONSE_TO_INTERLEUKIN_1	0.53541	0.98924	0.51818	0.99061	0.77841	0.95865
GOBP_RESPONSE_TO_INTERLEUKIN_2	0.51267	0.98924	0.50225	0.989857	0.53135	0.927488
GOBP_RESPONSE_TO_INTERLEUKIN_3	0.611	0.98924	0.43005	0.982274	0.70501	0.951908
GOBP_RESPONSE_TO_INTERLEUKIN_7	0.61411	0.98924	0.84186	0.996644	0.29198	0.886935
GOBP_RESPONSE_TO_MINERALOCORTICOID	0.52815	0.98924	0.83673	0.996644	0.7352	0.954361
GOBP_RESPONSE_TO_MITOCHONDRIAL_DEPOLARISATION	0.55115	0.98924	0.18022	0.966794	0.040872	0.741499
GOBP_RESPONSE_TO_PHEROMONE	0.54632	0.98924	0.0052931	0.74224	0.76526	0.956307
GOBP_RESPONSE_TO_RADIATION	0.52167	0.98924	0.79093	0.996644	0.73583	0.954361
GOBP_RESPONSE_TO_STEROL	0.49103	0.98924	0.80066	0.996644	0.4172	0.906823
GOBP_RESPONSE_TO_STEROL_DEPLETION	0.55843	0.98924	0.90287	0.997416	0.92379	0.988835
GOBP_RESPONSE_TO_THYROGLOBULIN_TRIIODOTHYRONINE	0.51234	0.98924	0.49342	0.989624	0.483	0.920708
GOBP_RESPONSE_TO_THYROID_HORMONE	0.4945	0.98924	0.7556	0.996644	0.46172	0.914745
GOBP_RESPONSE_TO_VIRUS	0.50763	0.98924	0.3784	0.980393	0.52923	0.927488
GOBP_RESPONSE_TO_VITAMIN	0.49155	0.98924	0.81677	0.996644	0.54159	0.927829
GOBP_RESPONSE_TO_XENOBIOTIC_STIMULUS	0.54226	0.98924	0.83253	0.996644	0.0065659	0.635083
GOBP_RESPONSE_TO_X_RAY	0.52491	0.98924	0.55238	0.99105	0.21525	0.86548
GOBP_RESPONSE_TO_ZINC_ION_STARVATION	0.51336	0.98924	0.69709	0.996644	0.13989	0.828812
GOBP_RETINAL_CONE_CELL_DIFFERENTIATION	0.54063	0.98924	0.87499	0.997333	0.0073949	0.635083
GOBP_RETINA_VASCULATURE_MORPHOGENESIS_IN_CAMERA_TYPE_EYE	0.56779	0.98924	0.59202	0.994221	0.95527	0.992634
GOBP_RETINOIC_ACID_METABOLIC_PROCESS	0.61214	0.98924	0.86026	0.996727	0.34114	0.89175
GOBP_REVERSIBLE_DIFFERENTIATION	0.5527	0.98924	0.45399	0.983706	0.93165	0.990606
GOBP_RIBONUCLEOSIDE_CATABOLIC_PROCESS	0.61964	0.98924	0.80888	0.996644	0.77924	0.958811
GOBP_RIBOSOMAL_LARGE_SUBUNIT_BIOGENESIS	0.5535	0.98924	0.81706	0.996644	0.116	0.810922
GOBP_RIBOSOMAL_SUBUNIT_EXPORT_FROM_NUCLEUS	0.51043	0.98924	0.4024	0.980393	0.96062	0.992634
GOBP_RIBOSOME_ASSEMBLY	0.47418	0.98924	0.7817	0.996644	0.4665	0.916401
GOBP_RIBOSOME_BIOGENESIS	0.57789	0.98924	0.31151	0.975841	0.087863	0.794889
GOBP_RNA_CAPPING	0.54439	0.98924	0.56946	0.992219	0.41826	0.906823
GOBP_RNA_PHOSPHODIESTER_BOND_HYDROLYSIS_ENDONUCLEOLYTIC	0.52038	0.98924	0.34737	0.97965	0.26991	0.882694
GOBP_RNA_POLYMERASE_II_PREINITIATION_COMPLEX_ASSEMBLY	0.52107	0.98924	0.6107	0.994221	0.30436	0.887626
GOBP_RNA_SECONDARY_STRUCTURE_UNWINDING	0.60701	0.98924	0.49373	0.989624	0.17026	0.852854
GOBP_RRNA_CATABOLIC_PROCESS	0.60582	0.98924	0.43867	0.983411	0.86444	0.978094
GOBP_RRNA_PROCESSING	0.52313	0.98924	0.19874	0.966794	0.10588	0.80887
GOBP_SALIVARY_GLAND_DEVELOPMENT	0.58692	0.98924	0.48135	0.987799	0.4892	0.923214
GOBP_SCHWANN_CELL_DEVELOPMENT	0.48938	0.98924	0.41671	0.980393	0.86297	0.978094
GOBP_SCHWANN_CELL_DIFFERENTIATION	0.57318	0.98924	0.51582	0.99061	0.87542	0.979138
GOBP_SCHWANN_CELL_PROLIFERATION	0.48816	0.98924	0.22637	0.969081	0.73851	0.954361
GOBP_SELF_PROTEOLYSIS	0.51801	0.98924	0.56411	0.992219	0.43585	0.907903
GOBP_SEMICIRCULAR_CANAL_DEVELOPMENT	0.53822	0.98924	0.36888	0.980393	0.57122	0.930553
GOBP_SENSORY_PERCEPTION_OF_SWEET_TASTE	0.54753	0.98924	0.48746	0.988289	0.64247	0.940537
GOBP_SEPTUM_PRIMUM_DEVELOPMENT	0.56073	0.98924	0.67733	0.996644	0.17737	0.85684
GOBP_SEQUESTERING_OF_ACTIN_MONOMERS	0.57731	0.98924	0.69687	0.996644	0.042442	0.741499
GOBP_SEQUESTERING_OF_ZINC_ION	0.50471	0.98924	0.76603	0.996644	0.96447	0.992638
GOBP_SERINE_PHOSPHORYLATION_OF_STAT_PROTEIN	0.55811	0.98924	0.47167	0.987131	0.50117	0.925655
GOBP_SEROTONIN_RECEPTOR_SIGNALING_PATHWAY	0.59229	0.98924	0.80751	0.996644	0.025683	0.726662
GOBP_SEX_DETERMINATION	0.60031	0.98924	0.89297	0.997416	0.34784	0.894316
GOBP_SIGNAL_COMPLEX_ASSEMBLY	0.59461	0.98924	0.23127	0.969081	0.38827	0.901569
GOBP_SIGNAL_TRANSDUCTION_IN_ABSENCE_OF_LIGAND	0.61994	0.98924	0.43593	0.983411	0.029975	0.736539
GOBP_SINGLE_STRAND_BREAK_REPAIR	0.51788	0.98924	0.30871	0.975841	0.89451	0.982689
GOBP_SIRNA_PROCESSING	0.58398	0.98924	0.21261	0.967211	0.22996	0.867666
GOBP_SKELETAL_MUSCLE_ADAPTATION	0.61605	0.98924	0.81745	0.996644	0.69321	0.951524
GOBP_SKELETAL_MUSCLE_SATELLITE_CELL_PROLIFERATION	0.60113	0.98924	0.37246	0.980393	0.7045	0.951908
GOBP_SKELETAL_MUSCLE_THIN_FILAMENT_ASSEMBLY	0.5052	0.98924	0.72428	0.996644	0.80863	0.965761
GOBP_SKELETAL_MUSCLE_TISSUE_REGENERATION	0.5986	0.98924	0.16909	0.964845	0.27782	0.8828
GOBP_SKELETAL_SYSTEM_DEVELOPMENT	0.5092	0.98924	0.27648	0.975661	0.0024201	0.601153
GOBP_SKIN_DEVELOPMENT	0.54211	0.98924	0.68326	0.996644	0.36817	0.896555
GOBP_SKIN_EPIDERMIS_DEVELOPMENT	0.54016	0.98924	0.36232	0.980393	0.66775	0.944392
GOBP_SLEEP	0.57061	0.98924	0.59691	0.994221	0.76369	0.956307
GOBP_SMALL_MOLECULE_BIOSYNTHETIC_PROCESS	0.55513	0.98924	0.1222	0.949842	0.15467	0.838197
GOBP_SMOOTHENED_SIGNALING_PATHWAY	0.49789	0.98924	0.75729	0.996644	0.53144	0.927488
GOBP_SMOOTHENED_SIGNALING_PATHWAY_INVOLVED_IN_DORSAL_VENTRAL_NEURAL_TUBE_PATTERNING	0.4728	0.98924	0.84477	0.996644	0.44153	0.909854
GOBP_SMOOTHENED_SIGNALING_PATHWAY_INVOLVED_IN_VENTRAL_SPINAL_CORD_PATTERNING	0.60472	0.98924	0.48869	0.988835	0.87247	0.978689
GOBP_SNRNA_TRANSCRIPTION_BY_RNA_POLYMERASE_III	0.57897	0.98924	0.99067	0.999979	0.39266	0.902994
GOBP_SOMATIC_DIVERSIFICATION_OF_IMMUNE_RECEPTORS	0.47596	0.98924	0.4197	0.980393	0.74767	0.955376
GOBP_SPECIFICATION_OF_SYMMETRY	0.55287	0.98924	0.81236	0.996644	0.69286	0.951524
GOBP_SPERMATID_NUCLEUS_DIFFERENTIATION	0.51094	0.98924	0.22211	0.969081	0.50346	0.925655
GOBP_SPERMINE_METABOLIC_PROCESS	0.52901	0.98924	0.81906	0.996644	0.48422	0.920708
GOBP_SPINAL_CORD_OLIGODENDROCYTE_CELL_DIFFERENTIATION	0.50641	0.98924	0.20318	0.966794	0.10465	0.807015
GOBP_SPINDLE_ASSEMBLY_INVOLVED_IN_FEMALE_MEIOSIS	0.55897	0.98924	0.31426	0.975841	0.50632	0.925655
GOBP_SPLICEOSOMAL_CONFORMATIONAL_CHANGES_TO_GENERATE_CATALYTIC_CONFORMATION	0.59709	0.98924	0.26414	0.971389	0.26134	0.880642
GOBP_STEROL_HOMEOSTASIS	0.52454	0.98924	0.30881	0.975841	0.65679	0.941559
GOBP_STRESS_GRANULE_DISASSEMBLY	0.60284	0.98924	0.1202	0.949842	0.23364	0.869349
GOBP_STRIATED_MUSCLE_CELL_APOPTOTIC_PROCESS	0.47704	0.98924	0.34551	0.979404	0.59285	0.936096
GOBP_STRIATED_MUSCLE_TISSUE_DEVELOPMENT	0.48922	0.98924	0.8412	0.996644	0.019886	0.716607
GOBP_SUBSTRATE_DEPENDENT_CELL_MIGRATION_CELL_EXTENSION	0.51312	0.98924	0.57476	0.993442	0.32054	0.890247
GOBP_SULFATE_TRANSPORT	0.57866	0.98924	0.97087	0.999979	0.36112	0.895556
GOBP_SULFUR_AMINO_ACID_BIOSYNTHETIC_PROCESS	0.53808	0.98924	0.46275	0.985713	0.44376	0.911148
GOBP_SULFUR_AMINO_ACID_METABOLIC_PROCESS	0.47838	0.98924	0.34076	0.979404	0.53291	0.927488
GOBP_SULFUR_AMINO_ACID_TRANSPORT	0.52558	0.98924	0.53202	0.99061	0.91774	0.98734
GOBP_SULFUR_COMPOUND_CATABOLIC_PROCESS	0.48415	0.98924	0.20224	0.966794	0.36771	0.896555
GOBP_SUPPRESSION_OF_VIRAL_RELEASE_BY_HOST	0.52589	0.98924	0.53316	0.99061	0.48727	0.92205
GOBP_SUPRAMOLECULAR_FIBER_ORGANIZATION	0.60671	0.98924	0.5919	0.994221	0.45256	0.913068
GOBP_SYNAPTIC_VESICLE_DOCKING	0.59156	0.98924	0.71874	0.996644	0.4726	0.918088
GOBP_SYNAPTIC_VESICLE_UNCOATING	0.60545	0.98924	0.79568	0.996644	0.79191	0.962037
GOBP_SYNAPTONEMAL_COMPLEX_ORGANIZATION	0.57405	0.98924	0.72745	0.996644	0.22709	0.86684
GOBP_S_SHAPED_BODY_MORPHOGENESIS	0.58995	0.98924	0.28396	0.975841	0.24715	0.874148
GOBP_TAXIS	0.53968	0.98924	0.44372	0.983411	0.33509	0.891159
GOBP_TELENCEPHALON_DEVELOPMENT	0.48746	0.98924	0.46402	0.985713	0.14453	0.833529
GOBP_TELENCEPHALON_GLIAL_CELL_MIGRATION	0.59216	0.98924	0.67655	0.996644	0.23254	0.868421
GOBP_TELOMERASE_RNA_LOCALIZATION	0.49476	0.98924	0.89308	0.997416	0.85609	0.977881
GOBP_TEMPERATURE_HOMEOSTASIS	0.60418	0.98924	0.4911	0.989497	0.59083	0.9356
GOBP_TERTIARY_ALCOHOL_METABOLIC_PROCESS	0.50248	0.98924	0.48129	0.987799	0.2911	0.886935
GOBP_TETRAHYDROBIOPTERIN_METABOLIC_PROCESS	0.47712	0.98924	0.15283	0.964845	0.17773	0.85684
GOBP_TETRAPYRROLE_BIOSYNTHETIC_PROCESS	0.59759	0.98924	0.75062	0.996644	0.5778	0.932149
GOBP_TETRAPYRROLE_CATABOLIC_PROCESS	0.47892	0.98924	0.28523	0.975841	0.42293	0.906823
GOBP_TETRAPYRROLE_METABOLIC_PROCESS	0.62356	0.98924	0.39962	0.980393	0.39187	0.902796
GOBP_THROMBIN_ACTIVATED_RECEPTOR_SIGNALING_PATHWAY	0.48768	0.98924	0.55936	0.99205	0.10799	0.80887
GOBP_TOLERANCE_INDUCTION_TO_SELF_ANTIGEN	0.58397	0.98924	0.86907	0.997333	0.42259	0.906823
GOBP_TOLL_LIKE_RECEPTOR_9_SIGNALING_PATHWAY	0.61299	0.98924	0.37443	0.980393	0.73321	0.954361
GOBP_TOXIN_METABOLIC_PROCESS	0.5184	0.98924	0.99763	0.999979	0.011595	0.675938
GOBP_TRACHEA_DEVELOPMENT	0.5023	0.98924	0.32683	0.975841	0.75119	0.955376
GOBP_TRAIL_ACTIVATED_APOPTOTIC_SIGNALING_PATHWAY	0.50948	0.98924	0.55322	0.99105	0.88941	0.981601
GOBP_TRANSCRIPTION_INITIATION_AT_RNA_POLYMERASE_II_PROMOTER	0.53721	0.98924	0.66222	0.996644	0.68393	0.949336
GOBP_TRANSEPITHELIAL_CHLORIDE_TRANSPORT	0.57426	0.98924	0.61859	0.994221	0.16635	0.849638
GOBP_TRANSFERRIN_TRANSPORT	0.53329	0.98924	0.36072	0.980393	0.70572	0.951955
GOBP_TRANSFORMING_GROWTH_FACTOR_BETA2_PRODUCTION	0.49111	0.98924	0.57213	0.992406	0.094495	0.794889
GOBP_TRANSITION_METAL_ION_TRANSPORT	0.48662	0.98924	0.58701	0.994221	0.6874	0.950314
GOBP_TRANSPORT_ALONG_MICROTUBULE	0.55395	0.98924	0.39801	0.980393	0.065861	0.770496
GOBP_TRANSPOSITION_RNA_MEDIATED	0.59111	0.98924	0.35667	0.980393	0.5286	0.927488
GOBP_TRNA_AMINOACYLATION_FOR_MITOCHONDRIAL_PROTEIN_TRANSLATION	0.61793	0.98924	0.84329	0.996644	0.71783	0.953467
GOBP_TRNA_MODIFICATION	0.57744	0.98924	0.86697	0.997333	0.11887	0.811417
GOBP_TRNA_PROCESSING	0.56917	0.98924	0.90818	0.997416	0.086541	0.794588
GOBP_TRNA_TRANSPORT	0.49788	0.98924	0.40693	0.980393	0.72793	0.953823
GOBP_TRNA_WOBBLE_URIDINE_MODIFICATION	0.58478	0.98924	0.49432	0.989624	0.32392	0.891159
GOBP_TROPHOBLAST_CELL_MIGRATION	0.56471	0.98924	0.82834	0.996644	0.097364	0.798762
GOBP_TRYPTOPHAN_CATABOLIC_PROCESS	0.53501	0.98924	0.71945	0.996644	0.24718	0.874148
GOBP_TUBE_DEVELOPMENT	0.53945	0.98924	0.48839	0.988686	0.31551	0.888503
GOBP_TYPE_B_PANCREATIC_CELL_APOPTOTIC_PROCESS	0.49572	0.98924	0.6683	0.996644	0.090349	0.794889
GOBP_TYPE_B_PANCREATIC_CELL_PROLIFERATION	0.52263	0.98924	0.72801	0.996644	0.40532	0.904615
GOBP_TYPE_I_PNEUMOCYTE_DIFFERENTIATION	0.57343	0.98924	0.42902	0.982274	0.0072031	0.635083
GOBP_T_HELPER_1_CELL_CYTOKINE_PRODUCTION	0.58633	0.98924	0.48146	0.987799	0.73497	0.954361
GOBP_T_HELPER_1_TYPE_IMMUNE_RESPONSE	0.58723	0.98924	0.61034	0.994221	0.62725	0.93922
GOBP_UBIQUITIN_DEPENDENT_ERAD_PATHWAY	0.57523	0.98924	0.50391	0.990309	0.87112	0.978689
GOBP_UDP_GLUCOSE_METABOLIC_PROCESS	0.60617	0.98924	0.092039	0.946312	0.6075	0.937994
GOBP_UDP_N_ACETYLGLUCOSAMINE_BIOSYNTHETIC_PROCESS	0.49354	0.98924	0.90883	0.997416	0.60537	0.937994
GOBP_UREA_TRANSMEMBRANE_TRANSPORT	0.5112	0.98924	0.28884	0.975841	0.28933	0.886456
GOBP_URETERIC_BUD_ELONGATION	0.58636	0.98924	0.73211	0.996644	0.070468	0.770496
GOBP_UROGENITAL_SYSTEM_DEVELOPMENT	0.61568	0.98924	0.45562	0.983706	0.43995	0.909393
GOBP_UTERINE_SMOOTH_MUSCLE_CONTRACTION	0.47291	0.98924	0.71575	0.996644	0.67719	0.94681
GOBP_UTERUS_MORPHOGENESIS	0.57731	0.98924	0.37861	0.980393	0.96254	0.992634
GOBP_VASCULAR_ASSOCIATED_SMOOTH_MUSCLE_CELL_DIFFERENTIATION	0.54015	0.98924	0.69033	0.996644	0.30816	0.887626
GOBP_VENTRAL_SPINAL_CORD_INTERNEURON_DIFFERENTIATION	0.5775	0.98924	0.50517	0.99061	0.11475	0.809506
GOBP_VENTRICULAR_CARDIAC_MUSCLE_CELL_MEMBRANE_REPOLARIZATION	0.58263	0.98924	0.25993	0.97112	0.55302	0.92806
GOBP_VENTRICULAR_TRABECULA_MYOCARDIUM_MORPHOGENESIS	0.55527	0.98924	0.84689	0.996644	0.11873	0.811417
GOBP_VERY_LONG_CHAIN_FATTY_ACID_CATABOLIC_PROCESS	0.57003	0.98924	0.62054	0.994221	0.1073	0.80887
GOBP_VERY_LOW_DENSITY_LIPOPROTEIN_PARTICLE_ASSEMBLY	0.60145	0.98924	0.79232	0.996644	0.32363	0.891159
GOBP_VESICLE_CARGO_LOADING	0.49997	0.98924	0.15824	0.964845	0.10232	0.803997
GOBP_VESICLE_ORGANIZATION	0.52259	0.98924	0.30014	0.975841	0.32882	0.891159
GOBP_VIRION_ATTACHMENT_TO_HOST_CELL	0.51449	0.98924	0.59324	0.994221	0.13601	0.824791
GOBP_VITAMIN_BIOSYNTHETIC_PROCESS	0.50965	0.98924	0.31053	0.975841	0.64216	0.940537
GOBP_VITAMIN_D_METABOLIC_PROCESS	0.50836	0.98924	0.36584	0.980393	0.12038	0.811582
GOBP_WALKING_BEHAVIOR	0.56817	0.98924	0.88545	0.997416	0.34143	0.89175
GOBP_WNT_SIGNALING_PATHWAY_CALCIUM_MODULATING_PATHWAY	0.57737	0.98924	0.41311	0.980393	0.25032	0.875675
GOCC_90S_PRERIBOSOME	0.59519	0.98924	0.34527	0.979404	0.79672	0.962264
GOCC_ACTIN_BASED_CELL_PROJECTION	0.53809	0.98924	0.87644	0.997333	0.011634	0.675938
GOCC_ACTIN_CYTOSKELETON	0.60949	0.98924	0.66582	0.996644	0.19765	0.862773
GOCC_ACTIN_FILAMENT_BUNDLE	0.505	0.98924	0.93517	0.998929	0.30755	0.887626
GOCC_ALPHA_BETA_T_CELL_RECEPTOR_COMPLEX	0.6013	0.98924	0.65643	0.996644	0.39888	0.903711
GOCC_APICAL_CORTEX	0.48761	0.98924	0.097576	0.946312	0.85204	0.977269
GOCC_AP_2_ADAPTOR_COMPLEX	0.56461	0.98924	0.25643	0.969081	0.67716	0.94681
GOCC_ASTROCYTE_END_FOOT	0.50558	0.98924	0.34257	0.979404	0.080482	0.784676
GOCC_ASTROCYTE_PROJECTION	0.52283	0.98924	0.20088	0.966794	0.28478	0.885135
GOCC_ASYMMETRIC_GLUTAMATERGIC_EXCITATORY_SYNAPSE	0.50296	0.98924	0.52776	0.99061	0.81684	0.968929
GOCC_ATPASE_COMPLEX	0.48073	0.98924	0.18848	0.966794	0.56279	0.929401
GOCC_AUTOPHAGOSOME_MEMBRANE	0.56361	0.98924	0.50411	0.990309	0.17311	0.856673
GOCC_AXON	0.59325	0.98924	0.72793	0.996644	0.87547	0.979138
GOCC_AXONAL_GROWTH_CONE	0.55137	0.98924	0.88931	0.997416	0.41481	0.906823
GOCC_AXONEME	0.58004	0.98924	0.80074	0.996644	0.89184	0.982235
GOCC_AXON_CYTOPLASM	0.52465	0.98924	0.41882	0.980393	0.2594	0.879082
GOCC_A_BAND	0.59459	0.98924	0.58853	0.994221	0.28233	0.885135
GOCC_BASAL_DENDRITE	0.53655	0.98924	0.12448	0.949842	0.24525	0.874148
GOCC_BASEMENT_MEMBRANE	0.54269	0.98924	0.047874	0.918011	0.67841	0.947256
GOCC_BLEB	0.55398	0.98924	0.4151	0.980393	0.60072	0.937736
GOCC_BLOC_COMPLEX	0.47597	0.98924	0.78448	0.996644	0.27832	0.8828
GOCC_BORC_COMPLEX	0.59596	0.98924	0.2451	0.969081	0.3192	0.890088
GOCC_BOX_C_D_RNP_COMPLEX	0.58598	0.98924	0.89366	0.997416	0.057653	0.770496
GOCC_BRCA1_A_COMPLEX	0.54655	0.98924	0.31612	0.975841	0.44097	0.909541
GOCC_BRUSH_BORDER_MEMBRANE	0.61967	0.98924	0.94786	0.999512	0.44445	0.911302
GOCC_CALCIUM_CHANNEL_COMPLEX	0.47179	0.98924	0.88354	0.997416	0.79566	0.962264
GOCC_CATALYTIC_STEP_1_SPLICEOSOME	0.60826	0.98924	0.20028	0.966794	0.0049857	0.635083
GOCC_CATALYTIC_STEP_2_SPLICEOSOME	0.61749	0.98924	0.22903	0.969081	0.068873	0.770496
GOCC_CCR4_NOT_CORE_COMPLEX	0.51028	0.98924	0.39647	0.980393	0.99686	0.999611
GOCC_CD95_DEATH_INDUCING_SIGNALING_COMPLEX	0.61905	0.98924	0.56279	0.992219	0.79287	0.962264
GOCC_CELL_CELL_JUNCTION	0.4827	0.98924	0.84052	0.996644	0.53488	0.927488
GOCC_CELL_CORTEX	0.56177	0.98924	0.39631	0.980393	0.72925	0.953823
GOCC_CHAPERONE_COMPLEX	0.50896	0.98924	0.57199	0.992406	0.51283	0.925655
GOCC_CHAPERONIN_CONTAINING_T_COMPLEX	0.6107	0.98924	0.72683	0.996644	0.96164	0.992634
GOCC_CHECKPOINT_CLAMP_COMPLEX	0.59856	0.98924	0.80754	0.996644	0.39618	0.903202
GOCC_CHROMATIN_SILENCING_COMPLEX	0.59905	0.98924	0.54678	0.99105	0.84478	0.975335
GOCC_CIA_COMPLEX	0.4756	0.98924	0.91765	0.997416	0.71701	0.953397
GOCC_CILIARY_BASAL_BODY	0.6109	0.98924	0.46011	0.985375	0.69508	0.951559
GOCC_CILIARY_ROOTLET	0.57902	0.98924	0.52385	0.99061	0.52675	0.927488
GOCC_CLATHRIN_COAT	0.50015	0.98924	0.38324	0.980393	0.40508	0.904615
GOCC_CLATHRIN_COATED_PIT	0.60805	0.98924	0.95561	0.999786	0.15877	0.840437
GOCC_CLATHRIN_COMPLEX	0.60821	0.98924	0.70874	0.996644	0.62911	0.939397
GOCC_CLATHRIN_SCULPTED_MONOAMINE_TRANSPORT_VESICLE	0.55934	0.98924	0.77656	0.996644	0.51644	0.926273
GOCC_CLATHRIN_VESICLE_COAT	0.52966	0.98924	0.17647	0.966794	0.76558	0.956307
GOCC_CLUSTER_OF_ACTIN_BASED_CELL_PROJECTIONS	0.59594	0.98924	0.96028	0.999786	0.11846	0.811417
GOCC_CONDENSIN_COMPLEX	0.51506	0.98924	0.69365	0.996644	0.71019	0.952036
GOCC_COP9_SIGNALOSOME	0.61437	0.98924	0.765	0.996644	0.14451	0.833529
GOCC_COPII_VESICLE_COAT	0.5128	0.98924	0.17847	0.966794	0.16521	0.847994
GOCC_CORNIFIED_ENVELOPE	0.57109	0.98924	0.24176	0.969081	0.30562	0.887626
GOCC_CORTICAL_CYTOSKELETON	0.51699	0.98924	0.28355	0.975841	0.52659	0.927488
GOCC_CORVET_COMPLEX	0.52514	0.98924	0.4005	0.980393	0.65902	0.942016
GOCC_CULLIN_RING_UBIQUITIN_LIGASE_COMPLEX	0.6238	0.98924	0.59959	0.994221	0.22863	0.86684
GOCC_CYCLIN_CDK_POSITIVE_TRANSCRIPTION_ELONGATION_FACTOR_COMPLEX	0.48762	0.98924	0.21368	0.967782	0.067155	0.770496
GOCC_CYCLIN_DEPENDENT_PROTEIN_KINASE_HOLOENZYME_COMPLEX	0.57617	0.98924	0.56785	0.992219	0.47115	0.918088
GOCC_CYTOPLASMIC_DYNEIN_COMPLEX	0.60917	0.98924	0.85357	0.996644	0.064897	0.770496
GOCC_CYTOPLASMIC_EXOSOME_RNASE_COMPLEX	0.59895	0.98924	0.4216	0.980393	0.030075	0.736539
GOCC_CYTOPLASMIC_MICROTUBULE	0.53229	0.98924	0.66418	0.996644	0.81612	0.968929
GOCC_CYTOPLASMIC_SIDE_OF_APICAL_PLASMA_MEMBRANE	0.59667	0.98924	0.39683	0.980393	0.4857	0.921129
GOCC_CYTOPLASMIC_SIDE_OF_LYSOSOMAL_MEMBRANE	0.60408	0.98924	0.30734	0.975841	0.41213	0.906602
GOCC_DERLIN_1_RETROTRANSLOCATION_COMPLEX	0.55423	0.98924	0.30047	0.975841	0.58452	0.934413
GOCC_DNA_PACKAGING_COMPLEX	0.52124	0.98924	0.60255	0.994221	0.53899	0.927488
GOCC_DNA_RECOMBINASE_MEDIATOR_COMPLEX	0.51061	0.98924	0.29707	0.975841	0.19393	0.860938
GOCC_ENDOLYSOSOME	0.54119	0.98924	0.55986	0.99205	0.4209	0.906823
GOCC_ENDOLYSOSOME_MEMBRANE	0.49468	0.98924	0.28494	0.975841	0.48566	0.921129
GOCC_ENDOPLASMIC_RETICULUM_GOLGI_INTERMEDIATE_COMPARTMENT	0.49898	0.98924	0.74565	0.996644	0.89671	0.983096
GOCC_ENDOPLASMIC_RETICULUM_QUALITY_CONTROL_COMPARTMENT	0.59218	0.98924	0.27881	0.975841	0.88143	0.980045
GOCC_ENDOSOME_MEMBRANE	0.56265	0.98924	0.68126	0.996644	0.42779	0.907438
GOCC_ER_UBIQUITIN_LIGASE_COMPLEX	0.52893	0.98924	0.57973	0.994021	0.84202	0.975317
GOCC_ESC_E_Z_COMPLEX	0.52717	0.98924	0.22749	0.969081	0.26477	0.88206
GOCC_EUKARYOTIC_TRANSLATION_INITIATION_FACTOR_2B_COMPLEX	0.52851	0.98924	0.24988	0.969081	0.43657	0.907903
GOCC_EUKARYOTIC_TRANSLATION_INITIATION_FACTOR_4F_COMPLEX	0.47488	0.98924	0.57385	0.99291	0.88464	0.980275
GOCC_EXON_EXON_JUNCTION_COMPLEX	0.53918	0.98924	0.56354	0.992219	0.95382	0.992634
GOCC_EXTERNAL_SIDE_OF_PLASMA_MEMBRANE	0.50781	0.98924	0.86935	0.997333	0.2986	0.887626
GOCC_EXTRINSIC_COMPONENT_OF_ENDOPLASMIC_RETICULUM_MEMBRANE	0.54878	0.98924	0.45667	0.983706	0.61256	0.937994
GOCC_EXTRINSIC_COMPONENT_OF_SYNAPTIC_MEMBRANE	0.57829	0.98924	0.60887	0.994221	0.33997	0.891507
GOCC_FANCONI_ANAEMIA_NUCLEAR_COMPLEX	0.54078	0.98924	0.39842	0.980393	0.73162	0.954039
GOCC_FHF_COMPLEX	0.54594	0.98924	0.58218	0.994069	0.27934	0.883507
GOCC_FIBRILLAR_CENTER	0.61555	0.98924	0.70723	0.996644	0.66318	0.942962
GOCC_FIBRILLAR_COLLAGEN_TRIMER	0.50319	0.98924	0.21024	0.966794	0.013049	0.688846
GOCC_F_ACTIN_CAPPING_PROTEIN_COMPLEX	0.52328	0.98924	0.52368	0.99061	0.22224	0.86684
GOCC_GABA_ERGIC_SYNAPSE	0.57284	0.98924	0.39007	0.980393	0.87663	0.979333
GOCC_GAMMA_DELTA_T_CELL_RECEPTOR_COMPLEX	0.55315	0.98924	0.22393	0.969081	0.79716	0.962264
GOCC_GAP_JUNCTION	0.52702	0.98924	0.40805	0.980393	0.4622	0.914745
GOCC_GATOR2_COMPLEX	0.59235	0.98924	0.63705	0.995533	0.47729	0.919617
GOCC_GERM_CELL_NUCLEUS	0.62386	0.98924	0.58647	0.994221	0.88914	0.981527
GOCC_GLUTAMATERGIC_SYNAPSE	0.49201	0.98924	0.52919	0.99061	0.55991	0.928127
GOCC_GOLGI_ASSOCIATED_VESICLE	0.607	0.98924	0.48431	0.987799	0.36891	0.896555
GOCC_GTPASE_COMPLEX	0.57117	0.98924	0.13426	0.950358	0.65592	0.941283
GOCC_G_PROTEIN_COUPLED_RECEPTOR_DIMERIC_COMPLEX	0.59863	0.98924	0.74967	0.996644	0.8833	0.980261
GOCC_HAUS_COMPLEX	0.52302	0.98924	0.43608	0.983411	0.72998	0.953823
GOCC_HETEROCHROMATIN	0.50831	0.98924	0.63871	0.995533	0.33467	0.891159
GOCC_HRD1P_UBIQUITIN_LIGASE_ERAD_L_COMPLEX	0.48435	0.98924	0.33282	0.975841	0.95	0.992634
GOCC_INFLAMMASOME_COMPLEX	0.62278	0.98924	0.22331	0.969081	0.44281	0.910491
GOCC_INO80_TYPE_COMPLEX	0.51679	0.98924	0.44226	0.983411	0.73518	0.954361
GOCC_INTERCELLULAR_BRIDGE	0.48046	0.98924	0.61828	0.994221	0.31788	0.889935
GOCC_INTERCELLULAR_CANALICULUS	0.52417	0.98924	0.14404	0.95917	0.34429	0.892937
GOCC_INTERMEDIATE_FILAMENT	0.59764	0.98924	0.76981	0.996644	0.91568	0.98734
GOCC_INTRACELLULAR_CYCLIC_NUCLEOTIDE_ACTIVATED_CATION_CHANNEL_COMPLEX	0.51639	0.98924	0.3562	0.980393	0.9275	0.989573
GOCC_INTRACILIARY_TRANSPORT_PARTICLE_B	0.57791	0.98924	0.89175	0.997416	0.14464	0.833529
GOCC_JUNCTIONAL_MEMBRANE_COMPLEX	0.50513	0.98924	0.37878	0.980393	0.76758	0.956307
GOCC_KAINATE_SELECTIVE_GLUTAMATE_RECEPTOR_COMPLEX	0.55437	0.98924	0.337	0.979404	0.44973	0.913068
GOCC_LAMIN_FILAMENT	0.57294	0.98924	0.21376	0.967782	0.48472	0.920708
GOCC_LATERAL_PLASMA_MEMBRANE	0.62183	0.98924	0.081145	0.94418	0.73791	0.954361
GOCC_LSM2_8_COMPLEX	0.62262	0.98924	0.23771	0.969081	0.8998	0.983404
GOCC_LUMENAL_SIDE_OF_MEMBRANE	0.6037	0.98924	0.47877	0.987799	0.78357	0.959648
GOCC_MALE_GERM_CELL_NUCLEUS	0.5552	0.98924	0.55603	0.99105	0.60905	0.937994
GOCC_MEDIATOR_COMPLEX	0.55917	0.98924	0.89949	0.997416	0.58406	0.934413
GOCC_MEIOTIC_SPINDLE	0.55066	0.98924	0.57128	0.992378	0.91887	0.987578
GOCC_METHYLOSOME	0.58796	0.98924	0.59034	0.994221	0.75899	0.956307
GOCC_MICROTUBULE_END	0.4965	0.98924	0.84691	0.996644	0.67654	0.946494
GOCC_MICROTUBULE_ORGANIZING_CENTER	0.55653	0.98924	0.46283	0.985713	0.26009	0.879899
GOCC_MICROTUBULE_PLUS_END	0.50353	0.98924	0.73625	0.996644	0.45721	0.914677
GOCC_MISMATCH_REPAIR_COMPLEX	0.53453	0.98924	0.82736	0.996644	0.48456	0.920708
GOCC_MITOCHONDRIAL_ALPHA_KETOGLUTARATE_DEHYDROGENASE_COMPLEX	0.48211	0.98924	0.96217	0.999786	0.44785	0.913063
GOCC_MITOCHONDRIAL_RESPIRATORY_CHAIN_COMPLEX_III	0.53415	0.98924	0.32668	0.975841	0.42535	0.907356
GOCC_MITOCHONDRIAL_SMALL_RIBOSOMAL_SUBUNIT	0.52971	0.98924	0.57885	0.993937	0.62911	0.939397
GOCC_MITOCHONDRIAL_TRICARBOXYLIC_ACID_CYCLE_ENZYME_COMPLEX	0.48097	0.98924	0.94982	0.999786	0.4001	0.903711
GOCC_MITOTIC_SPINDLE_MIDZONE	0.54529	0.98924	0.90452	0.997416	0.24524	0.874148
GOCC_MRNA_CLEAVAGE_AND_POLYADENYLATION_SPECIFICITY_FACTOR_COMPLEX	0.6234	0.98924	0.72827	0.996644	0.089419	0.794889
GOCC_MYOSIN_FILAMENT	0.59354	0.98924	0.65506	0.996644	0.51884	0.926273
GOCC_M_BAND	0.52224	0.98924	0.46625	0.98607	0.42401	0.907356
GOCC_NEURONAL_DENSE_CORE_VESICLE_MEMBRANE	0.59235	0.98924	0.59625	0.994221	0.69644	0.951559
GOCC_NEURON_PROJECTION	0.60009	0.98924	0.88769	0.997416	0.57606	0.932035
GOCC_NEURON_TO_NEURON_SYNAPSE	0.57025	0.98924	0.8313	0.996644	0.47023	0.917993
GOCC_NODE_OF_RANVIER	0.51295	0.98924	0.29373	0.975841	0.91044	0.986542
GOCC_NUCLEAR_ENVELOPE	0.56273	0.98924	0.5076	0.99061	0.21207	0.86548
GOCC_NUCLEAR_EXOSOME_RNASE_COMPLEX	0.53178	0.98924	0.26555	0.972509	0.21427	0.86548
GOCC_NUCLEAR_INCLUSION_BODY	0.62354	0.98924	0.33324	0.975841	0.52681	0.927488
GOCC_NUCLEAR_MEMBRANE	0.56615	0.98924	0.62113	0.994221	0.034749	0.741499
GOCC_NUCLEAR_PERIPHERY	0.49794	0.98924	0.027784	0.883116	0.69842	0.951559
GOCC_NUCLEAR_PORE	0.54245	0.98924	0.23888	0.969081	0.36853	0.896555
GOCC_NUCLEAR_PORE_OUTER_RING	0.6205	0.98924	0.10983	0.946312	0.40915	0.906422
GOCC_NUCLEOLAR_EXOSOME_RNASE_COMPLEX	0.55578	0.98924	0.338	0.979404	0.16203	0.844846
GOCC_NUCLEOLUS	0.53196	0.98924	0.31683	0.975841	0.23464	0.869763
GOCC_NUCLEOSOME	0.54726	0.98924	0.50222	0.989857	0.59684	0.937736
GOCC_NURF_COMPLEX	0.5619	0.98924	0.14443	0.95917	0.33928	0.891507
GOCC_OXIDOREDUCTASE_COMPLEX	0.52987	0.98924	0.9559	0.999786	0.16479	0.847833
GOCC_PAM_COMPLEX_TIM23_ASSOCIATED_IMPORT_MOTOR	0.60598	0.98924	0.58111	0.994069	0.48926	0.923214
GOCC_PARANODAL_JUNCTION	0.51316	0.98924	0.67965	0.996644	0.54384	0.92806
GOCC_PAR_POLARITY_COMPLEX	0.56041	0.98924	0.87828	0.997333	0.98555	0.997445
GOCC_PERICENTRIC_HETEROCHROMATIN	0.56654	0.98924	0.33321	0.975841	0.70664	0.951955
GOCC_PHAGOLYSOSOME	0.51698	0.98924	0.89874	0.997416	0.37461	0.898489
GOCC_PHOSPHATIDYLINOSITOL_3_KINASE_COMPLEX	0.54412	0.98924	0.86768	0.997333	0.126	0.818455
GOCC_PHOSPHATIDYLINOSITOL_3_KINASE_COMPLEX_CLASS_I	0.61881	0.98924	0.92404	0.998187	0.03017	0.736539
GOCC_PHOSPHATIDYLINOSITOL_3_KINASE_COMPLEX_CLASS_III	0.60091	0.98924	0.38847	0.980393	0.78142	0.958898
GOCC_PHOTORECEPTOR_OUTER_SEGMENT_MEMBRANE	0.60207	0.98924	0.8094	0.996644	0.41943	0.906823
GOCC_PICLN_SM_PROTEIN_COMPLEX	0.54057	0.98924	0.39246	0.980393	0.52093	0.926273
GOCC_PINOSOME	0.48534	0.98924	0.34969	0.97965	0.62625	0.93922
GOCC_PLATELET_ALPHA_GRANULE_LUMEN	0.55963	0.98924	0.74566	0.996644	0.74695	0.955376
GOCC_PLATELET_DENSE_GRANULE_MEMBRANE	0.61831	0.98924	0.55212	0.99105	0.85788	0.977881
GOCC_POLE_PLASM	0.5498	0.98924	0.52569	0.99061	0.25898	0.878981
GOCC_POSTSYNAPTIC_CYTOSOL	0.6117	0.98924	0.59012	0.994221	0.32948	0.891159
GOCC_POSTSYNAPTIC_ENDOCYTIC_ZONE	0.57763	0.98924	0.86648	0.997333	0.88695	0.980884
GOCC_POSTSYNAPTIC_RECYCLING_ENDOSOME	0.59591	0.98924	0.85471	0.996644	0.057236	0.76985
GOCC_POST_MRNA_RELEASE_SPLICEOSOMAL_COMPLEX	0.57571	0.98924	0.022626	0.876285	0.091237	0.794889
GOCC_PREFOLDIN_COMPLEX	0.56955	0.98924	0.17979	0.966794	0.7542	0.955976
GOCC_PRERIBOSOME_SMALL_SUBUNIT_PRECURSOR	0.6152	0.98924	0.20924	0.966794	0.69744	0.951559
GOCC_PRESYNAPTIC_ACTIVE_ZONE_MEMBRANE	0.52969	0.98924	0.72648	0.996644	0.74848	0.955376
GOCC_PROCENTRIOLE_REPLICATION_COMPLEX	0.61577	0.98924	0.82981	0.996644	0.49128	0.923308
GOCC_PROTEASOME_REGULATORY_PARTICLE_BASE_SUBCOMPLEX	0.50257	0.98924	0.78428	0.996644	0.3449	0.893377
GOCC_PROTEIN_PHOSPHATASE_4_COMPLEX	0.57046	0.98924	0.44037	0.983411	0.57161	0.930553
GOCC_PROTEIN_PHOSPHATASE_TYPE_2A_COMPLEX	0.5954	0.98924	0.429	0.982274	0.54992	0.92806
GOCC_PROTON_TRANSPORTING_ATP_SYNTHASE_COMPLEX	0.57056	0.98924	0.091142	0.946312	0.070248	0.770496
GOCC_PROTON_TRANSPORTING_V_TYPE_ATPASE_V0_DOMAIN	0.48086	0.98924	0.98215	0.999979	0.04771	0.741534
GOCC_PROXIMAL_DENDRITE	0.5339	0.98924	0.4046	0.980393	0.69163	0.951187
GOCC_R2TP_COMPLEX	0.5273	0.98924	0.9717	0.999979	0.54017	0.927488
GOCC_RECYCLING_ENDOSOME_MEMBRANE	0.57815	0.98924	0.78393	0.996644	0.1726	0.855746
GOCC_REPLICATION_FORK	0.50932	0.98924	0.62013	0.994221	0.033427	0.741499
GOCC_REPLISOME	0.56157	0.98924	0.77225	0.996644	0.33033	0.891159
GOCC_RNA_POLYMERASE_COMPLEX	0.55917	0.98924	0.7188	0.996644	0.079694	0.784511
GOCC_RNA_POLYMERASE_TRANSCRIPTION_FACTOR_SL1_COMPLEX	0.50588	0.98924	0.3907	0.980393	0.70966	0.952015
GOCC_SAGA_TYPE_COMPLEX	0.51085	0.98924	0.37099	0.980393	0.0047277	0.635083
GOCC_SARCOPLASMIC_RETICULUM_LUMEN	0.61398	0.98924	0.22008	0.969081	0.80195	0.963728
GOCC_SARCOPLASMIC_RETICULUM_MEMBRANE	0.6099	0.98924	0.73034	0.996644	0.46439	0.915108
GOCC_SEX_CHROMATIN	0.60202	0.98924	0.053099	0.918011	0.10957	0.80887
GOCC_SITE_OF_DNA_DAMAGE	0.61309	0.98924	0.44808	0.983706	0.12829	0.819584
GOCC_SMN_COMPLEX	0.51052	0.98924	0.47353	0.987799	0.2239	0.86684
GOCC_SMN_SM_PROTEIN_COMPLEX	0.49529	0.98924	0.47794	0.987799	0.45128	0.913068
GOCC_SNARE_COMPLEX	0.49547	0.98924	0.64241	0.996297	0.74473	0.955376
GOCC_SPERM_PRINCIPAL_PIECE	0.48943	0.98924	0.17748	0.966794	0.31634	0.889098
GOCC_SPINDLE_POLE	0.51523	0.98924	0.55546	0.99105	0.078198	0.784511
GOCC_SYNAPSE_ASSOCIATED_EXTRACELLULAR_MATRIX	0.61773	0.98924	0.83887	0.996644	0.59491	0.937736
GOCC_TIM23_MITOCHONDRIAL_IMPORT_INNER_MEMBRANE_TRANSLOCASE_COMPLEX	0.601	0.98924	0.23907	0.969081	0.60307	0.937864
GOCC_TORC1_COMPLEX	0.61039	0.98924	0.73904	0.996644	0.27713	0.8828
GOCC_TRANSCRIPTION_EXPORT_COMPLEX_2	0.50367	0.98924	0.10477	0.946312	0.9495	0.992634
GOCC_TRANSFERASE_COMPLEX	0.52017	0.98924	0.54995	0.99105	0.023434	0.721157
GOCC_TRANSPORT_VESICLE	0.54276	0.98924	0.23345	0.969081	0.93789	0.991106
GOCC_TRANS_GOLGI_NETWORK	0.60005	0.98924	0.25265	0.969081	0.77275	0.957155
GOCC_U6_SNRNP	0.62262	0.98924	0.23771	0.969081	0.8998	0.983404
GOCC_UBIQUITIN_LIGASE_COMPLEX	0.55143	0.98924	0.56964	0.992219	0.18479	0.860617
GOCC_VACUOLAR_PROTON_TRANSPORTING_V_TYPE_ATPASE_V0_DOMAIN	0.61766	0.98924	0.98716	0.999979	0.040006	0.741499
GOCC_VCP_NPL4_UFD1_AAA_ATPASE_COMPLEX	0.53305	0.98924	0.80473	0.996644	0.45412	0.913297
GOCC_VOLTAGE_GATED_SODIUM_CHANNEL_COMPLEX	0.47326	0.98924	0.33492	0.97805	0.89806	0.983124
GOCC_WEIBEL_PALADE_BODY	0.58816	0.98924	0.55368	0.99105	0.83562	0.973339
GOLDRATH_IMMUNE_MEMORY	0.49803	0.98924	0.69292	0.996644	0.46732	0.916695
GOLUB_ALL_VS_AML_DN	0.52628	0.98924	0.35111	0.980393	0.4246	0.907356
GOMF_1_PHOSPHATIDYLINOSITOL_4_PHOSPHATE_3_KINASE_ACTIVITY	0.59799	0.98924	0.98754	0.999979	0.32423	0.891159
GOMF_3_5_DNA_EXONUCLEASE_ACTIVITY	0.55969	0.98924	0.72184	0.996644	0.56843	0.930534
GOMF_3_HYDROXYACYL_COA_DEHYDROGENASE_ACTIVITY	0.61985	0.98924	0.45879	0.98432	0.64149	0.940537
GOMF_5_3_EXONUCLEASE_ACTIVITY	0.49008	0.98924	0.40126	0.980393	0.98994	0.998336
GOMF_ABC_TYPE_XENOBIOTIC_TRANSPORTER_ACTIVITY	0.47566	0.98924	0.34021	0.979404	0.63228	0.940212
GOMF_ACTIN_MONOMER_BINDING	0.49009	0.98924	0.59105	0.994221	0.10969	0.80887
GOMF_ACTIVE_TRANSMEMBRANE_TRANSPORTER_ACTIVITY	0.54788	0.98924	0.79816	0.996644	0.090054	0.794889
GOMF_ACTIVIN_RECEPTOR_ACTIVITY_TYPE_I	0.51689	0.98924	0.37047	0.980393	0.60331	0.937978
GOMF_ADENYLATE_CYCLASE_ACTIVATOR_ACTIVITY	0.59758	0.98924	0.89017	0.997416	0.74815	0.955376
GOMF_ALKALINE_PHOSPHATASE_ACTIVITY	0.50168	0.98924	0.33922	0.979404	0.57819	0.932149
GOMF_ALPHA_ADRENERGIC_RECEPTOR_ACTIVITY	0.62146	0.98924	0.14148	0.957615	0.55886	0.928122
GOMF_ALPHA_GLUCOSIDASE_ACTIVITY	0.61307	0.98924	0.29829	0.975841	0.92001	0.987914
GOMF_AMINOPHOSPHOLIPID_FLIPPASE_ACTIVITY	0.51419	0.98924	0.21145	0.966794	0.0095318	0.665153
GOMF_ANKYRIN_BINDING	0.55062	0.98924	0.32492	0.975841	0.70161	0.951908
GOMF_ARYLESTERASE_ACTIVITY	0.58081	0.98924	0.66592	0.996644	0.6789	0.947322
GOMF_ARYLSULFATASE_ACTIVITY	0.61248	0.98924	0.42091	0.980393	0.85374	0.977269
GOMF_ATPASE_COUPLED_INTRAMEMBRANE_LIPID_TRANSPORTER_ACTIVITY	0.52521	0.98924	0.5828	0.994069	0.11339	0.809168
GOMF_ATPASE_COUPLED_MONOATOMIC_CATION_TRANSMEMBRANE_TRANSPORTER_ACTIVITY	0.57069	0.98924	0.71965	0.996644	0.069394	0.770496
GOMF_ATPASE_COUPLED_TRANSMEMBRANE_TRANSPORTER_ACTIVITY	0.48664	0.98924	0.50299	0.990131	0.46243	0.914745
GOMF_ATP_ACTIVATED_INWARD_RECTIFIER_POTASSIUM_CHANNEL_ACTIVITY	0.60251	0.98924	0.68321	0.996644	0.71265	0.952392
GOMF_ATP_DEPENDENT_ACTIVITY_ACTING_ON_RNA	0.54077	0.98924	0.29503	0.975841	0.88436	0.980275
GOMF_ATP_DEPENDENT_PROTEIN_BINDING	0.61641	0.98924	0.33329	0.975841	0.16198	0.844846
GOMF_ATP_DEPENDENT_PROTEIN_FOLDING_CHAPERONE	0.56235	0.98924	0.54071	0.99061	0.89525	0.982901
GOMF_AZOLE_TRANSMEMBRANE_TRANSPORTER_ACTIVITY	0.59338	0.98924	0.65738	0.996644	0.92178	0.987917
GOMF_BASIC_AMINO_ACID_TRANSMEMBRANE_TRANSPORTER_ACTIVITY	0.51851	0.98924	0.36408	0.980393	0.99754	0.999611
GOMF_BETA_GALACTOSIDASE_ACTIVITY	0.61317	0.98924	0.59555	0.994221	0.64905	0.940922
GOMF_BH3_DOMAIN_BINDING	0.6015	0.98924	0.14125	0.957615	0.36005	0.895556
GOMF_BICARBONATE_TRANSMEMBRANE_TRANSPORTER_ACTIVITY	0.56076	0.98924	0.88141	0.997333	0.19007	0.860811
GOMF_BUTYRATE_COA_LIGASE_ACTIVITY	0.48414	0.98924	0.52375	0.99061	0.54463	0.92806
GOMF_C3HC4_TYPE_RING_FINGER_DOMAIN_BINDING	0.50598	0.98924	0.31276	0.975841	0.36792	0.896555
GOMF_CALCIUM_CHANNEL_REGULATOR_ACTIVITY	0.582	0.98924	0.54623	0.99105	0.39455	0.902994
GOMF_CALCIUM_DEPENDENT_PROTEIN_SERINE_THREONINE_PHOSPHATASE_REGULATOR_ACTIVITY	0.52883	0.98924	0.19904	0.966794	0.60785	0.937994
GOMF_CALMODULIN_BINDING	0.54883	0.98924	0.32283	0.975841	0.11718	0.811417
GOMF_CALMODULIN_DEPENDENT_PROTEIN_KINASE_ACTIVITY	0.47299	0.98924	0.40358	0.980393	0.4516	0.913068
GOMF_CAMP_BINDING	0.50812	0.98924	0.72116	0.996644	0.16886	0.852854
GOMF_CAMP_DEPENDENT_PROTEIN_KINASE_INHIBITOR_ACTIVITY	0.47803	0.98924	0.50488	0.99061	0.23569	0.870116
GOMF_CAMP_DEPENDENT_PROTEIN_KINASE_REGULATOR_ACTIVITY	0.56051	0.98924	0.41073	0.980393	0.32032	0.890247
GOMF_CARBOHYDRATE_TRANSMEMBRANE_TRANSPORTER_ACTIVITY	0.62307	0.98924	0.30272	0.975841	0.80341	0.964004
GOMF_CARBON_OXYGEN_LYASE_ACTIVITY	0.5093	0.98924	0.25811	0.970126	0.88326	0.980261
GOMF_CASPASE_BINDING	0.50862	0.98924	0.090668	0.946312	0.44805	0.913063
GOMF_CATALYTIC_ACTIVITY_ACTING_ON_A_NUCLEIC_ACID	0.47979	0.98924	0.79779	0.996644	0.26172	0.880642
GOMF_CCR2_CHEMOKINE_RECEPTOR_BINDING	0.56877	0.98924	0.00055869	0.475026	0.84598	0.975612
GOMF_CCR_CHEMOKINE_RECEPTOR_BINDING	0.56098	0.98924	0.093554	0.946312	0.90064	0.983674
GOMF_CELL_ADHESIVE_PROTEIN_BINDING_INVOLVED_IN_BUNDLE_OF_HIS_CELL_PURKINJE_MYOCYTE_COMMUNICATION	0.60951	0.98924	0.31559	0.975841	0.53828	0.927488
GOMF_CERAMIDE_1_PHOSPHATE_TRANSFER_ACTIVITY	0.61866	0.98924	0.82726	0.996644	0.59308	0.936293
GOMF_CGMP_BINDING	0.5245	0.98924	0.21094	0.966794	0.6772	0.94681
GOMF_CHANNEL_REGULATOR_ACTIVITY	0.48097	0.98924	0.45751	0.983706	0.49417	0.923894
GOMF_CHEMOKINE_ACTIVITY	0.52709	0.98924	0.62023	0.994221	0.62798	0.93922
GOMF_CHEMOKINE_RECEPTOR_BINDING	0.48775	0.98924	0.11322	0.946312	0.76505	0.956307
GOMF_CHLORIDE_ION_BINDING	0.59265	0.98924	0.70766	0.996644	0.73928	0.954714
GOMF_CHOLINE_TRANSMEMBRANE_TRANSPORTER_ACTIVITY	0.47375	0.98924	0.3798	0.980393	0.83335	0.97275
GOMF_CHROMATIN_INSULATOR_SEQUENCE_BINDING	0.61805	0.98924	0.8733	0.997333	0.83405	0.97275
GOMF_CLATHRIN_LIGHT_CHAIN_BINDING	0.57349	0.98924	0.9335	0.998875	0.68341	0.949336
GOMF_COLLAGEN_RECEPTOR_ACTIVITY	0.5658	0.98924	0.40565	0.980393	0.56911	0.930553
GOMF_CO_SMAD_BINDING	0.47951	0.98924	0.65875	0.996644	0.36267	0.895556
GOMF_CYCLIN_DEPENDENT_PROTEIN_SERINE_THREONINE_KINASE_REGULATOR_ACTIVITY	0.5145	0.98924	0.5355	0.99061	0.25727	0.878614
GOMF_CYCLOSPORIN_A_BINDING	0.59894	0.98924	0.59714	0.994221	0.15033	0.836544
GOMF_CYTOSKELETAL_MOTOR_ACTIVITY	0.51367	0.98924	0.94149	0.999087	0.82139	0.97057
GOMF_DEACETYLASE_ACTIVITY	0.53838	0.98924	0.020264	0.876285	0.66127	0.942453
GOMF_DEAMINASE_ACTIVITY	0.54525	0.98924	0.46732	0.986698	0.40213	0.904593
GOMF_DEUBIQUITINASE_ACTIVITY	0.53363	0.98924	0.38353	0.980393	0.19816	0.862773
GOMF_DNA_DIRECTED_DNA_POLYMERASE_ACTIVITY	0.59352	0.98924	0.80294	0.996644	0.47173	0.918088
GOMF_DNA_ENDONUCLEASE_ACTIVITY	0.47229	0.98924	0.50854	0.99061	0.038006	0.741499
GOMF_DNA_METHYLTRANSFERASE_ACTIVITY	0.56303	0.98924	0.84539	0.996644	0.58975	0.935283
GOMF_DNA_TOPOISOMERASE_ACTIVITY	0.56318	0.98924	0.70435	0.996644	0.76853	0.956517
GOMF_DYNEIN_LIGHT_INTERMEDIATE_CHAIN_BINDING	0.61472	0.98924	0.57314	0.992489	0.87944	0.979874
GOMF_D_GLUCOSE_TRANSMEMBRANE_TRANSPORTER_ACTIVITY	0.51185	0.98924	0.2865	0.975841	0.49807	0.924069
GOMF_ENONE_REDUCTASE_ACTIVITY	0.51361	0.98924	0.34215	0.979404	0.60782	0.937994
GOMF_ENZYME_REGULATOR_ACTIVITY	0.53073	0.98924	0.7383	0.996644	0.63695	0.940297
GOMF_EPHRIN_RECEPTOR_BINDING	0.55415	0.98924	0.52653	0.99061	0.8894	0.981601
GOMF_EXTRACELLULAR_MATRIX_CONSTITUENT_CONFERRING_ELASTICITY	0.57699	0.98924	0.30802	0.975841	0.348	0.894316
GOMF_EXTRACELLULAR_MATRIX_PROTEIN_BINDING	0.62199	0.98924	0.62229	0.994221	0.36348	0.895626
GOMF_EXTRACELLULAR_MATRIX_STRUCTURAL_CONSTITUENT_CONFERRING_TENSILE_STRENGTH	0.58923	0.98924	0.32567	0.975841	0.042271	0.741499
GOMF_FAD_BINDING	0.52579	0.98924	0.44708	0.983456	0.89893	0.983124
GOMF_FATTY_ACID_DERIVATIVE_BINDING	0.59626	0.98924	0.69005	0.996644	0.95892	0.992634
GOMF_FILAMIN_BINDING	0.59008	0.98924	0.38109	0.980393	0.40267	0.904615
GOMF_FLAVIN_ADENINE_DINUCLEOTIDE_BINDING	0.53756	0.98924	0.78213	0.996644	0.89396	0.9825
GOMF_FOUR_WAY_JUNCTION_DNA_BINDING	0.59991	0.98924	0.34621	0.979404	0.20224	0.864912
GOMF_FRUCTOSE_6_PHOSPHATE_BINDING	0.55415	0.98924	0.15444	0.964845	0.7588	0.956307
GOMF_FUCOSE_BINDING	0.49295	0.98924	0.19967	0.966794	0.33051	0.891159
GOMF_GABA_GATED_CHLORIDE_ION_CHANNEL_ACTIVITY	0.61864	0.98924	0.34119	0.979404	0.1876	0.860811
GOMF_GABA_RECEPTOR_BINDING	0.5514	0.98924	0.80674	0.996644	0.068587	0.770496
GOMF_GALACTOSYLTRANSFERASE_ACTIVITY	0.57221	0.98924	0.28736	0.975841	0.83224	0.972726
GOMF_GAMMA_AMINOBUTYRIC_ACID_SODIUM_CHLORIDE_SYMPORTER_ACTIVITY	0.50707	0.98924	0.59691	0.994221	0.73864	0.954361
GOMF_GAMMA_AMINOBUTYRIC_ACID_TRANSMEMBRANE_TRANSPORTER_ACTIVITY	0.52341	0.98924	0.64477	0.996644	0.92069	0.987914
GOMF_GAMMA_CATENIN_BINDING	0.51005	0.98924	0.19435	0.966794	0.045759	0.741499
GOMF_GAMMA_TUBULIN_BINDING	0.4964	0.98924	0.28718	0.975841	0.48138	0.920406
GOMF_GENERAL_TRANSCRIPTION_INITIATION_FACTOR_BINDING	0.53074	0.98924	0.52642	0.99061	0.010982	0.675938
GOMF_GLUTATHIONE_BINDING	0.48868	0.98924	0.69302	0.996644	0.22745	0.86684
GOMF_GLUTATHIONE_HYDROLASE_ACTIVITY	0.50027	0.98924	0.66471	0.996644	0.78487	0.959648
GOMF_GLYCOSYLTRANSFERASE_ACTIVITY	0.6148	0.98924	0.3427	0.979404	0.76694	0.956307
GOMF_GROWTH_FACTOR_RECEPTOR_BINDING	0.6139	0.98924	0.82684	0.996644	0.25921	0.879082
GOMF_GTPASE_INHIBITOR_ACTIVITY	0.59284	0.98924	0.70029	0.996644	0.049025	0.743811
GOMF_GUANYLATE_CYCLASE_ACTIVITY	0.59597	0.98924	0.3425	0.979404	0.54166	0.927829
GOMF_GUANYLYLTRANSFERASE_ACTIVITY	0.56946	0.98924	0.11249	0.946312	0.31682	0.889272
GOMF_GUANYL_NUCLEOTIDE_BINDING	0.5944	0.98924	0.63101	0.994992	0.017042	0.7011
GOMF_G_PROTEIN_BETA_SUBUNIT_BINDING	0.55451	0.98924	0.13595	0.953735	0.23726	0.871878
GOMF_G_PROTEIN_COUPLED_ACETYLCHOLINE_RECEPTOR_ACTIVITY	0.57042	0.98924	0.81553	0.996644	0.044815	0.741499
GOMF_G_PROTEIN_COUPLED_AMINE_RECEPTOR_ACTIVITY	0.49511	0.98924	0.34542	0.979404	0.26433	0.881826
GOMF_G_PROTEIN_COUPLED_CHEMOATTRACTANT_RECEPTOR_ACTIVITY	0.54123	0.98924	0.28587	0.975841	0.75555	0.956108
GOMF_G_PROTEIN_COUPLED_NEUROTRANSMITTER_RECEPTOR_ACTIVITY	0.54288	0.98924	0.8481	0.996644	0.30231	0.887626
GOMF_G_PROTEIN_COUPLED_SEROTONIN_RECEPTOR_ACTIVITY	0.52717	0.98924	0.72462	0.996644	0.1586	0.840437
GOMF_HELICASE_ACTIVITY	0.62099	0.98924	0.68087	0.996644	0.66037	0.9423
GOMF_HEME_TRANSMEMBRANE_TRANSPORTER_ACTIVITY	0.5462	0.98924	0.39738	0.980393	0.93182	0.990663
GOMF_HEPARAN_SULFATE_GLUCOSAMINE_3_SULFOTRANSFERASE_1_ACTIVITY	0.62215	0.98924	0.64194	0.996297	0.59029	0.9356
GOMF_HEXOKINASE_ACTIVITY	0.52231	0.98924	0.17241	0.966794	0.49137	0.923308
GOMF_HEXOSE_TRANSMEMBRANE_TRANSPORTER_ACTIVITY	0.62325	0.98924	0.34761	0.97965	0.79342	0.962264
GOMF_HISTONE_ARGININE_N_METHYLTRANSFERASE_ACTIVITY	0.60076	0.98924	0.67126	0.996644	0.91741	0.98734
GOMF_HISTONE_H3K4_METHYLTRANSFERASE_ACTIVITY	0.54602	0.98924	0.70961	0.996644	0.96127	0.992634
GOMF_HISTONE_H3K9ME2_H3K9ME3_DEMETHYLASE_ACTIVITY	0.60129	0.98924	0.63225	0.994992	0.26628	0.882095
GOMF_HISTONE_H3_METHYLTRANSFERASE_ACTIVITY	0.51001	0.98924	0.53581	0.99061	0.83133	0.972726
GOMF_HISTONE_THREONINE_KINASE_ACTIVITY	0.56711	0.98924	0.48671	0.987969	0.53718	0.927488
GOMF_ICOSANOID_BINDING	0.57734	0.98924	0.44283	0.983411	0.91996	0.987914
GOMF_INORGANIC_ANION_TRANSMEMBRANE_TRANSPORTER_ACTIVITY	0.58192	0.98924	0.93298	0.998875	0.73001	0.953823
GOMF_INORGANIC_DIPHOSPHATE_PHOSPHATASE_ACTIVITY	0.47729	0.98924	0.25878	0.970552	0.24567	0.874148
GOMF_INOSITOL_1_3_4_5_TETRAKISPHOSPHATE_BINDING	0.57911	0.98924	0.43996	0.983411	0.69223	0.951504
GOMF_INOSITOL_POLYPHOSPHATE_5_PHOSPHATASE_ACTIVITY	0.53964	0.98924	0.68794	0.996644	0.17948	0.857541
GOMF_INTRAMEMBRANE_LIPID_TRANSPORTER_ACTIVITY	0.60741	0.98924	0.69934	0.996644	0.29168	0.886935
GOMF_INTRAMOLECULAR_TRANSFERASE_ACTIVITY	0.52483	0.98924	0.53381	0.99061	0.73531	0.954361
GOMF_IRON_ION_BINDING	0.48216	0.98924	0.89175	0.997416	0.36082	0.895556
GOMF_IRON_ION_TRANSMEMBRANE_TRANSPORTER_ACTIVITY	0.50626	0.98924	0.48067	0.987799	0.6971	0.951559
GOMF_ISOPRENOID_BINDING	0.62081	0.98924	0.85388	0.996644	0.53833	0.927488
GOMF_JUN_KINASE_BINDING	0.60187	0.98924	0.42864	0.982274	0.57904	0.932211
GOMF_KAINATE_SELECTIVE_GLUTAMATE_RECEPTOR_ACTIVITY	0.55437	0.98924	0.337	0.979404	0.44973	0.913068
GOMF_KINASE_ACTIVITY	0.59904	0.98924	0.68909	0.996644	0.56594	0.930195
GOMF_KINASE_INHIBITOR_ACTIVITY	0.57753	0.98924	0.86311	0.997333	0.023602	0.721157
GOMF_KINASE_REGULATOR_ACTIVITY	0.53554	0.98924	0.93429	0.998875	0.062873	0.770496
GOMF_KINETOCHORE_BINDING	0.49759	0.98924	0.87926	0.997333	0.5061	0.925655
GOMF_LACTATE_TRANSMEMBRANE_TRANSPORTER_ACTIVITY	0.47886	0.98924	0.44736	0.983456	0.67942	0.947322
GOMF_LIGASE_ACTIVITY_FORMING_CARBON_CARBON_BONDS	0.52365	0.98924	0.57464	0.993442	0.4987	0.924069
GOMF_LIPASE_BINDING	0.60658	0.98924	0.66045	0.996644	0.88677	0.980799
GOMF_LIPID_TRANSPORTER_ACTIVITY	0.5288	0.98924	0.60338	0.994221	0.54631	0.92806
GOMF_LIPOPROTEIN_PARTICLE_RECEPTOR_BINDING	0.5655	0.98924	0.17723	0.966794	0.51572	0.926134
GOMF_LYSOPHOSPHATIDIC_ACID_BINDING	0.50859	0.98924	0.33133	0.975841	0.98741	0.99766
GOMF_LYSOPHOSPHOLIPASE_ACTIVITY	0.48211	0.98924	0.80867	0.996644	0.72832	0.953823
GOMF_L_ARGININE_TRANSMEMBRANE_TRANSPORTER_ACTIVITY	0.57839	0.98924	0.22316	0.969081	0.96515	0.99264
GOMF_L_HISTIDINE_TRANSMEMBRANE_TRANSPORTER_ACTIVITY	0.52725	0.98924	0.45336	0.983706	0.87667	0.979333
GOMF_MAGNESIUM_ION_BINDING	0.52357	0.98924	0.66184	0.996644	0.27505	0.8828
GOMF_MALATE_DEHYDROGENASE_ACTIVITY	0.5594	0.98924	0.79686	0.996644	0.4208	0.906823
GOMF_MANNOSYL_OLIGOSACCHARIDE_MANNOSIDASE_ACTIVITY	0.52019	0.98924	0.17619	0.966794	0.60829	0.937994
GOMF_MECHANOSENSITIVE_MONOATOMIC_ION_CHANNEL_ACTIVITY	0.58863	0.98924	0.58227	0.994069	0.015799	0.692387
GOMF_METALLOCARBOXYPEPTIDASE_ACTIVITY	0.56212	0.98924	0.72523	0.996644	0.66709	0.944275
GOMF_METALLODIPEPTIDASE_ACTIVITY	0.48431	0.98924	0.46902	0.986698	0.83894	0.974162
GOMF_METALLOENDOPEPTIDASE_ACTIVITY	0.60607	0.98924	0.13473	0.951447	0.34786	0.894316
GOMF_METAL_DEPENDENT_DEUBIQUITINASE_ACTIVITY	0.54779	0.98924	0.69363	0.996644	0.25373	0.877174
GOMF_METHYLATION_DEPENDENT_PROTEIN_BINDING	0.59545	0.98924	0.27938	0.975841	0.63995	0.940537
GOMF_MHC_CLASS_I_RECEPTOR_ACTIVITY	0.48769	0.98924	0.71888	0.996644	0.39774	0.903711
GOMF_MIRNA_BINDING	0.56324	0.98924	0.24366	0.969081	0.0015842	0.601153
GOMF_MISFOLDED_PROTEIN_BINDING	0.47433	0.98924	0.64358	0.996644	0.86664	0.97828
GOMF_MITOCHONDRION_TARGETING_SEQUENCE_BINDING	0.5664	0.98924	0.91233	0.997416	0.011547	0.675938
GOMF_MOLECULAR_FUNCTION_REGULATOR_ACTIVITY	0.5469	0.98924	0.62487	0.994539	0.53361	0.927488
GOMF_MONOATOMIC_ANION_MONOATOMIC_CATION_SYMPORTER_ACTIVITY	0.60043	0.98924	0.69723	0.996644	0.59842	0.937736
GOMF_MONOATOMIC_ANION_SODIUM_SYMPORTER_ACTIVITY	0.49385	0.98924	0.73909	0.996644	0.51178	0.925655
GOMF_MONOCARBOXYLIC_ACID_TRANSMEMBRANE_TRANSPORTER_ACTIVITY	0.52905	0.98924	0.54671	0.99105	0.65531	0.941179
GOMF_MRNA_REGULATORY_ELEMENT_BINDING_TRANSLATION_REPRESSOR_ACTIVITY	0.52502	0.98924	0.45543	0.983706	0.77473	0.957238
GOMF_MUTLALPHA_COMPLEX_BINDING	0.61105	0.98924	0.49441	0.989624	0.77952	0.958811
GOMF_MYOSIN_HEAVY_CHAIN_BINDING	0.53038	0.98924	0.11106	0.946312	0.35586	0.895556
GOMF_NAD_BINDING	0.56872	0.98924	0.66517	0.996644	0.61756	0.938288
GOMF_NAD_P_H_DEHYDROGENASE_QUINONE_ACTIVITY	0.48241	0.98924	0.58886	0.994221	0.13351	0.822859
GOMF_NAD_RETINOL_DEHYDROGENASE_ACTIVITY	0.48355	0.98924	0.54237	0.99061	0.11294	0.809168
GOMF_NERVE_GROWTH_FACTOR_BINDING	0.49207	0.98924	0.1795	0.966794	0.43758	0.907903
GOMF_NEUROTROPHIN_RECEPTOR_BINDING	0.56236	0.98924	0.56697	0.992219	0.85022	0.976957
GOMF_NEUTRAL_L_AMINO_ACID_SODIUM_SYMPORTER_ACTIVITY	0.54642	0.98924	0.78299	0.996644	0.99725	0.999611
GOMF_NF_KAPPAB_INDUCING_KINASE_ACTIVITY	0.47706	0.98924	0.14854	0.96472	0.11074	0.80887
GOMF_NON_MEMBRANE_SPANNING_PROTEIN_TYROSINE_KINASE_ACTIVITY	0.50246	0.98924	0.45064	0.983706	0.31914	0.890088
GOMF_NOTCH_BINDING	0.59874	0.98924	0.58894	0.994221	0.64357	0.940537
GOMF_NUCLEAR_GLUCOCORTICOID_RECEPTOR_BINDING	0.5445	0.98924	0.64193	0.996297	0.88157	0.980137
GOMF_NUCLEOBASE_CONTAINING_COMPOUND_KINASE_ACTIVITY	0.5191	0.98924	0.73977	0.996644	0.0028567	0.623832
GOMF_NUCLEOSIDE_KINASE_ACTIVITY	0.62409	0.98924	0.29478	0.975841	0.22443	0.86684
GOMF_NUCLEOTIDASE_ACTIVITY	0.54436	0.98924	0.55665	0.99105	0.46295	0.914745
GOMF_NUCLEOTIDE_RECEPTOR_ACTIVITY	0.57894	0.98924	0.18057	0.966794	0.49876	0.924069
GOMF_N_ACETYLGALACTOSAMINE_4_O_SULFOTRANSFERASE_ACTIVITY	0.55255	0.98924	0.24663	0.969081	0.13767	0.828358
GOMF_N_ACETYLLACTOSAMINIDE_BETA_1_3_N_ACETYLGLUCOSAMINYLTRANSFERASE_ACTIVITY	0.60097	0.98924	0.71731	0.996644	0.090387	0.794889
GOMF_N_ACETYLTRANSFERASE_ACTIVITY	0.51167	0.98924	0.94684	0.999504	0.39498	0.902994
GOMF_N_ACYLSPHINGOSINE_AMIDOHYDROLASE_ACTIVITY	0.62053	0.98924	0.79816	0.996644	0.84535	0.975463
GOMF_N_FORMYL_PEPTIDE_RECEPTOR_ACTIVITY	0.52548	0.98924	0.55495	0.99105	0.74743	0.955376
GOMF_OPIOID_RECEPTOR_BINDING	0.52847	0.98924	0.56115	0.992135	0.75979	0.956307
GOMF_OPSIN_BINDING	0.62196	0.98924	0.52386	0.99061	0.28391	0.885135
GOMF_ORGANIC_CATION_TRANSMEMBRANE_TRANSPORTER_ACTIVITY	0.51796	0.98924	0.3811	0.980393	0.64667	0.940594
GOMF_OXIDOREDUCTASE_ACTIVITY_ACTING_ON_THE_ALDEHYDE_OR_OXO_GROUP_OF_DONORS	0.47237	0.98924	0.98601	0.999979	0.97084	0.994379
GOMF_OXIDOREDUCTASE_ACTIVITY_ACTING_ON_THE_CH_CH_GROUP_OF_DONORS_WITH_A_FLAVIN_AS_ACCEPTOR	0.54717	0.98924	0.18932	0.966794	0.96242	0.992634
GOMF_PEPTIDE_HORMONE_RECEPTOR_BINDING	0.47463	0.98924	0.45403	0.983706	0.51503	0.925749
GOMF_PEPTIDE_TRANSMEMBRANE_TRANSPORTER_ACTIVITY	0.61401	0.98924	0.32623	0.975841	0.9671	0.99297
GOMF_PHOSPHATIDYLCHOLINE_FLOPPASE_ACTIVITY	0.51797	0.98924	0.85824	0.996727	0.058228	0.770496
GOMF_PHOSPHATIDYLINOSITOL_3_4_BISPHOSPHATE_BINDING	0.53703	0.98924	0.88237	0.997416	0.87792	0.979602
GOMF_PHOSPHATIDYLINOSITOL_3_KINASE_ACTIVITY	0.52144	0.98924	0.92676	0.998187	0.45204	0.913068
GOMF_PHOSPHATIDYLINOSITOL_3_KINASE_REGULATOR_ACTIVITY	0.58767	0.98924	0.90564	0.997416	0.060336	0.770496
GOMF_PHOSPHATIDYLINOSITOL_5_PHOSPHATE_BINDING	0.54504	0.98924	0.45142	0.983706	0.30437	0.887626
GOMF_PHOSPHATIDYLINOSITOL_BISPHOSPHATE_BINDING	0.58624	0.98924	0.52885	0.99061	0.16024	0.842005
GOMF_PHOSPHATIDYLINOSITOL_MONOPHOSPHATE_PHOSPHATASE_ACTIVITY	0.60181	0.98924	0.8446	0.996644	0.8053	0.964598
GOMF_PHOSPHATIDYLINOSITOL_TRISPHOSPHATE_PHOSPHATASE_ACTIVITY	0.52244	0.98924	0.57843	0.993937	0.5149	0.925749
GOMF_PHOSPHATIDYLSERINE_1_ACYLHYDROLASE_ACTIVITY	0.60489	0.98924	0.49302	0.989497	0.17855	0.857403
GOMF_PHOSPHOTYROSINE_RESIDUE_BINDING	0.57256	0.98924	0.31478	0.975841	0.7519	0.955376
GOMF_PLATELET_DERIVED_GROWTH_FACTOR_RECEPTOR_BINDING	0.62069	0.98924	0.35725	0.980393	0.0033904	0.635083
GOMF_POLYAMINE_TRANSMEMBRANE_TRANSPORTER_ACTIVITY	0.61277	0.98924	0.50647	0.99061	0.1969	0.862773
GOMF_POLYNUCLEOTIDE_ADENYLYLTRANSFERASE_ACTIVITY	0.60737	0.98924	0.57756	0.993702	0.91761	0.98734
GOMF_POLYOL_TRANSMEMBRANE_TRANSPORTER_ACTIVITY	0.50457	0.98924	0.36251	0.980393	0.64503	0.940569
GOMF_PRE_MRNA_BINDING	0.60253	0.98924	0.025886	0.881797	0.042303	0.741499
GOMF_PROTEASE_BINDING	0.62071	0.98924	0.14391	0.95917	0.038098	0.741499
GOMF_PROTEIN_CONTAINING_COMPLEX_BINDING	0.52724	0.98924	0.77009	0.996644	0.58603	0.934558
GOMF_PROTEIN_DISULFIDE_ISOMERASE_ACTIVITY	0.61896	0.98924	0.93884	0.999087	0.25381	0.877174
GOMF_PROTEIN_KINASE_A_CATALYTIC_SUBUNIT_BINDING	0.55424	0.98924	0.42927	0.982274	0.48129	0.920406
GOMF_PROTEIN_KINASE_C_ACTIVITY	0.59466	0.98924	0.21228	0.967077	0.98454	0.997445
GOMF_PROTEIN_MACROMOLECULE_ADAPTOR_ACTIVITY	0.49814	0.98924	0.33711	0.979404	0.96183	0.992634
GOMF_PROTEIN_MEMBRANE_ADAPTOR_ACTIVITY	0.5008	0.98924	0.80221	0.996644	0.33437	0.891159
GOMF_PROTEIN_SELF_ASSOCIATION	0.4812	0.98924	0.54524	0.99088	0.89116	0.982066
GOMF_PROTEIN_SEQUESTERING_ACTIVITY	0.59973	0.98924	0.92069	0.997825	0.7289	0.953823
GOMF_PROTEIN_SERINE_THREONINE_KINASE_ACTIVITY	0.49865	0.98924	0.41969	0.980393	0.72159	0.953467
GOMF_PROTEIN_SERINE_THREONINE_KINASE_BINDING	0.56049	0.98924	0.30726	0.975841	0.29183	0.886935
GOMF_PROTEIN_SERINE_THREONINE_KINASE_INHIBITOR_ACTIVITY	0.56183	0.98924	0.86418	0.997333	0.06734	0.770496
GOMF_PROTEIN_TRANSMEMBRANE_TRANSPORTER_ACTIVITY	0.48617	0.98924	0.54122	0.99061	0.18354	0.860081
GOMF_PROTEIN_TYROSINE_KINASE_INHIBITOR_ACTIVITY	0.53923	0.98924	0.28435	0.975841	0.36352	0.895626
GOMF_PROTEIN_TYROSINE_THREONINE_PHOSPHATASE_ACTIVITY	0.5031	0.98924	0.60852	0.994221	0.40365	0.904615
GOMF_PURINE_NUCLEOTIDE_BINDING	0.52846	0.98924	0.79673	0.996644	0.49548	0.924069
GOMF_PURINE_RIBONUCLEOTIDE_TRANSMEMBRANE_TRANSPORTER_ACTIVITY	0.60286	0.98924	0.91028	0.997416	0.33545	0.891159
GOMF_PYRUVATE_DEHYDROGENASE_LIPOAMIDE_PHOSPHATASE_ACTIVITY	0.59673	0.98924	0.31726	0.975841	0.73596	0.954361
GOMF_RECEPTOR_ANTAGONIST_ACTIVITY	0.56234	0.98924	0.72656	0.996644	0.60713	0.937994
GOMF_RECEPTOR_SIGNALING_PROTEIN_TYROSINE_KINASE_ACTIVATOR_ACTIVITY	0.55154	0.98924	0.5517	0.99105	0.59211	0.936074
GOMF_RETINOIC_ACID_4_HYDROXYLASE_ACTIVITY	0.58265	0.98924	0.95487	0.999786	0.58525	0.934414
GOMF_RNA_7_METHYLGUANOSINE_CAP_BINDING	0.55255	0.98924	0.38667	0.980393	0.29984	0.887626
GOMF_RNA_ENDONUCLEASE_ACTIVITY	0.48004	0.98924	0.23332	0.969081	0.54566	0.92806
GOMF_RNA_ENDONUCLEASE_ACTIVITY_PRODUCING_3_PHOSPHOMONOESTERS	0.52629	0.98924	0.64773	0.996644	0.58001	0.932615
GOMF_RNA_POLYMERASE_ACTIVITY	0.57116	0.98924	0.60795	0.994221	0.68558	0.94978
GOMF_RNA_POLYMERASE_II_CTD_HEPTAPEPTIDE_REPEAT_KINASE_ACTIVITY	0.57734	0.98924	0.36474	0.980393	0.39287	0.902994
GOMF_SECONDARY_ACTIVE_SULFATE_TRANSMEMBRANE_TRANSPORTER_ACTIVITY	0.54846	0.98924	0.98201	0.999979	0.153	0.837283
GOMF_SEQUENCE_SPECIFIC_DNA_BINDING	0.47435	0.98924	0.15047	0.964845	0.29805	0.887626
GOMF_SEROTONIN_RECEPTOR_ACTIVITY	0.48418	0.98924	0.70149	0.996644	0.13765	0.828358
GOMF_SIGNALING_RECEPTOR_COMPLEX_ADAPTOR_ACTIVITY	0.52544	0.98924	0.08691	0.944342	0.87866	0.97972
GOMF_SMALL_MOLECULE_SENSOR_ACTIVITY	0.5519	0.98924	0.87096	0.997333	0.031624	0.741499
GOMF_SODIUM_BICARBONATE_SYMPORTER_ACTIVITY	0.58528	0.98924	0.45328	0.983706	0.47668	0.919511
GOMF_SODIUM_ION_BINDING	0.51832	0.98924	0.38903	0.980393	0.51056	0.925655
GOMF_SODIUM_PHOSPHATE_SYMPORTER_ACTIVITY	0.51408	0.98924	0.4379	0.983411	0.031714	0.741499
GOMF_SOLUTE_INORGANIC_ANION_ANTIPORTER_ACTIVITY	0.59715	0.98924	0.79891	0.996644	0.32305	0.891159
GOMF_SOLUTE_POTASSIUM_ANTIPORTER_ACTIVITY	0.48155	0.98924	0.76201	0.996644	0.039109	0.741499
GOMF_SOLUTE_PROTON_SYMPORTER_ACTIVITY	0.58371	0.98924	0.3875	0.980393	0.89172	0.982235
GOMF_SPLICING_FACTOR_BINDING	0.5463	0.98924	0.4903	0.989385	0.97056	0.994232
GOMF_STEROL_TRANSPORTER_ACTIVITY	0.49211	0.98924	0.5683	0.992219	0.19049	0.860811
GOMF_STRUCTURAL_CONSTITUENT_OF_CHROMATIN	0.53904	0.98924	0.54823	0.99105	0.5137	0.925655
GOMF_STRUCTURAL_CONSTITUENT_OF_CYTOSKELETON	0.56862	0.98924	0.94442	0.999087	0.090358	0.794889
GOMF_STRUCTURAL_CONSTITUENT_OF_MUSCLE	0.60031	0.98924	0.025335	0.881026	0.48888	0.923182
GOMF_STRUCTURAL_MOLECULE_ACTIVITY_CONFERRING_ELASTICITY	0.58778	0.98924	0.22266	0.969081	0.54084	0.927594
GOMF_SUGAR_TRANSMEMBRANE_TRANSPORTER_ACTIVITY	0.58116	0.98924	0.33744	0.979404	0.76001	0.956307
GOMF_SYNDECAN_BINDING	0.49039	0.98924	0.84903	0.996644	0.67203	0.945783
GOMF_SYNTAXIN_1_BINDING	0.53513	0.98924	0.47241	0.98751	0.85723	0.977881
GOMF_TAU_PROTEIN_BINDING	0.59632	0.98924	0.15218	0.964845	0.37478	0.898489
GOMF_TBP_CLASS_PROTEIN_BINDING	0.49401	0.98924	0.69277	0.996644	0.15329	0.837283
GOMF_TESTOSTERONE_DEHYDROGENASE_NADPLUS_ACTIVITY	0.6241	0.98924	0.36582	0.980393	0.63691	0.940297
GOMF_TFIIB_CLASS_TRANSCRIPTION_FACTOR_BINDING	0.49865	0.98924	0.31928	0.975841	0.015667	0.692387
GOMF_THIOLESTER_HYDROLASE_ACTIVITY	0.62199	0.98924	0.44364	0.983411	0.31118	0.88771
GOMF_THYROID_HORMONE_BINDING	0.60628	0.98924	0.31178	0.975841	0.0032281	0.635083
GOMF_TITIN_BINDING	0.51613	0.98924	0.80052	0.996644	0.24478	0.874053
GOMF_TPR_DOMAIN_BINDING	0.54511	0.98924	0.59221	0.994221	0.048281	0.741534
GOMF_TRANSCRIPTION_FACTOR_BINDING	0.56579	0.98924	0.54249	0.99061	0.11398	0.809506
GOMF_TRANSITION_METAL_ION_BINDING	0.50665	0.98924	0.25497	0.969081	0.084116	0.789789
GOMF_TRANSKETOLASE_OR_TRANSALDOLASE_ACTIVITY	0.49457	0.98924	0.40196	0.980393	0.7293	0.953823
GOMF_TRANSMEMBRANE_RECEPTOR_PROTEIN_PHOSPHATASE_ACTIVITY	0.59024	0.98924	0.49597	0.989624	0.41836	0.906823
GOMF_TRANSMEMBRANE_TRANSPORTER_BINDING	0.56871	0.98924	0.78661	0.996644	0.61084	0.937994
GOMF_TRNA_CYTOSINE_METHYLTRANSFERASE_ACTIVITY	0.58858	0.98924	0.47631	0.987799	0.48693	0.921714
GOMF_TYPE_2_FIBROBLAST_GROWTH_FACTOR_RECEPTOR_BINDING	0.61258	0.98924	0.26568	0.972509	0.065104	0.770496
GOMF_UBIQUITIN_LIKE_PROTEIN_LIGASE_BINDING	0.53908	0.98924	0.82089	0.996644	0.73573	0.954361
GOMF_UBIQUITIN_LIKE_PROTEIN_TRANSFERASE_ACTIVITY	0.52324	0.98924	0.17008	0.964845	0.32639	0.891159
GOMF_UDP_GALACTOSE_BETA_N_ACETYLGLUCOSAMINE_BETA_1_3_GALACTOSYLTRANSFERASE_ACTIVITY	0.57513	0.98924	0.21597	0.968108	0.75133	0.955376
GOMF_UREA_TRANSMEMBRANE_TRANSPORTER_ACTIVITY	0.49695	0.98924	0.19432	0.966794	0.27772	0.8828
GOMF_URIDYLYLTRANSFERASE_ACTIVITY	0.52903	0.98924	0.071671	0.94418	0.69612	0.951559
GOMF_VOLTAGE_GATED_SODIUM_CHANNEL_ACTIVITY_INVOLVED_IN_CARDIAC_MUSCLE_CELL_ACTION_POTENTIAL	0.59946	0.98924	0.38166	0.980393	0.76757	0.956307
GOMF_WD40_REPEAT_DOMAIN_BINDING	0.52288	0.98924	0.16153	0.964845	0.73082	0.954039
GOMF_WIDE_PORE_CHANNEL_ACTIVITY	0.56933	0.98924	0.53906	0.99061	0.31559	0.888503
GOMF_ZINC_ION_BINDING	0.56019	0.98924	0.15533	0.964845	0.27775	0.8828
GOTZMANN_EPITHELIAL_TO_MESENCHYMAL_TRANSITION_DN	0.51833	0.98924	0.53349	0.99061	0.40854	0.906126
GOUYER_TATI_TARGETS_DN	0.60546	0.98924	0.48863	0.988832	0.80838	0.965761
GOUYER_TUMOR_INVASIVENESS	0.59079	0.98924	0.3818	0.980393	0.706	0.951955
GRADE_COLON_VS_RECTAL_CANCER_UP	0.53361	0.98924	0.18688	0.966794	0.5795	0.932324
GRAESSMANN_RESPONSE_TO_MC_AND_DOXORUBICIN_DN	0.48673	0.98924	0.82044	0.996644	0.33228	0.891159
GRAHAM_CML_QUIESCENT_VS_NORMAL_QUIESCENT_UP	0.53253	0.98924	0.49398	0.989624	0.63466	0.940212
GRAHAM_NORMAL_QUIESCENT_VS_NORMAL_DIVIDING_DN	0.47808	0.98924	0.47554	0.987799	0.96411	0.992634
GRANDVAUX_IFN_RESPONSE_NOT_VIA_IRF3	0.499	0.98924	0.33552	0.978145	0.50443	0.925655
GRANDVAUX_IRF3_TARGETS_DN	0.59957	0.98924	0.52976	0.99061	0.42023	0.906823
GRASEMANN_RETINOBLASTOMA_WITH_6P_AMPLIFICATION	0.59156	0.98924	0.35161	0.980393	0.90233	0.98392
GROSS_HIF1A_TARGETS_DN	0.61287	0.98924	0.92411	0.998187	0.67151	0.94562
GROSS_HYPOXIA_VIA_HIF1A_UP	0.60078	0.98924	0.31019	0.975841	0.39283	0.902994
GRYDER_PAX3FOXO1_ENHANCERS_IN_TADS	0.49007	0.98924	0.059922	0.923933	0.47992	0.920286
GU_PDEF_TARGETS_DN	0.53211	0.98924	0.038603	0.917851	0.94494	0.991778
HAHTOLA_CTCL_CUTANEOUS	0.58841	0.98924	0.65648	0.996644	0.066722	0.770496
HASLINGER_B_CLL_WITH_13Q14_DELETION	0.49058	0.98924	0.098016	0.946312	0.94286	0.991778
HASLINGER_B_CLL_WITH_CHROMOSOME_12_TRISOMY	0.60802	0.98924	0.90654	0.997416	0.78012	0.958816
HEIDENBLAD_AMPLICON_8Q24_DN	0.60469	0.98924	0.52378	0.99061	0.73707	0.954361
HERNANDEZ_MITOTIC_ARREST_BY_DOCETAXEL_1_UP	0.49336	0.98924	0.4825	0.987799	0.58935	0.93526
HILLION_HMGA1B_TARGETS	0.47939	0.98924	0.47689	0.987799	0.62693	0.93922
HINATA_NFKB_TARGETS_FIBROBLAST_UP	0.4804	0.98924	0.57338	0.992501	0.27267	0.882694
HOEBEKE_LYMPHOID_STEM_CELL_DN	0.50521	0.98924	0.788	0.996644	0.31104	0.88771
HOEBEKE_LYMPHOID_STEM_CELL_UP	0.5319	0.98924	0.40859	0.980393	0.58443	0.934413
HOEGERKORP_CD44_TARGETS_TEMPORAL_DN	0.53767	0.98924	0.73472	0.996644	0.49428	0.923894
HOFMANN_CELL_LYMPHOMA_DN	0.49431	0.98924	0.62924	0.994992	0.57368	0.931073
HOFMANN_MYELODYSPLASTIC_SYNDROM_LOW_RISK_DN	0.56327	0.98924	0.33077	0.975841	0.3164	0.88912
HOLLEMAN_ASPARAGINASE_RESISTANCE_ALL_DN	0.5586	0.98924	0.87793	0.997333	0.91966	0.987865
HOLLEMAN_ASPARAGINASE_RESISTANCE_B_ALL_DN	0.60935	0.98924	0.82508	0.996644	0.95598	0.992634
HOLLEMAN_PREDNISOLONE_RESISTANCE_B_ALL_DN	0.52871	0.98924	0.16345	0.964845	0.10784	0.80887
HOLLEMAN_VINCRISTINE_RESISTANCE_B_ALL_DN	0.52896	0.98924	0.63471	0.995211	0.070018	0.770496
HOLLERN_ADENOMYOEPITHELIAL_BREAST_TUMOR	0.50849	0.98924	0.27251	0.97456	0.93863	0.991426
HOLLERN_EMT_BREAST_TUMOR_DN	0.58285	0.98924	0.077119	0.94418	0.49022	0.923214
HOLLERN_PAPILLARY_BREAST_TUMOR	0.50888	0.98924	0.0082555	0.752107	0.18213	0.85932
HOLLERN_SOLID_NODULAR_BREAST_TUMOR_DN	0.52092	0.98924	0.33082	0.975841	0.35609	0.895556
HOLLMANN_APOPTOSIS_VIA_CD40_UP	0.56816	0.98924	0.70616	0.996644	0.36899	0.896555
HOWLIN_CITED1_TARGETS_1_UP	0.61406	0.98924	0.46271	0.985713	0.093986	0.794889
HOWLIN_PUBERTAL_MAMMARY_GLAND	0.60409	0.98924	0.36486	0.980393	0.49842	0.924069
HO_LIVER_CANCER_VASCULAR_INVASION	0.60736	0.98924	0.55518	0.99105	0.27511	0.8828
HUANG_GATA2_TARGETS_DN	0.56334	0.98924	0.7207	0.996644	0.61252	0.937994
HUMMERICH_BENIGN_SKIN_TUMOR_UP	0.60624	0.98924	0.5387	0.99061	0.56039	0.928337
HU_ANGIOGENESIS_UP	0.61375	0.98924	0.35892	0.980393	0.26521	0.88206
HU_GENOTOXIC_DAMAGE_4HR	0.56664	0.98924	0.37442	0.980393	0.074263	0.776321
HU_GENOTOXIN_ACTION_DIRECT_VS_INDIRECT_24HR	0.54329	0.98924	0.51795	0.99061	0.17785	0.85684
HWANG_PROSTATE_CANCER_MARKERS	0.61755	0.98924	0.076705	0.94418	0.74388	0.955376
IBRAHIM_NRF1_DOWN	0.59596	0.98924	0.41389	0.980393	0.40521	0.904615
IGARASHI_ATF4_TARGETS_UP	0.47153	0.98924	0.09224	0.946312	0.72628	0.953823
IKEDA_MIR133_TARGETS_UP	0.5722	0.98924	0.62063	0.994221	0.64066	0.940537
IKEDA_MIR1_TARGETS_DN	0.54944	0.98924	0.14913	0.964845	0.91983	0.987882
IKEDA_MIR1_TARGETS_UP	0.48066	0.98924	0.31764	0.975841	0.96602	0.99264
INAMURA_LUNG_CANCER_SCC_SUBTYPES_UP	0.4986	0.98924	0.51067	0.99061	0.86353	0.978094
IVANOVA_HEMATOPOIESIS_STEM_CELL	0.53431	0.98924	0.71023	0.996644	0.14083	0.831261
JACKSON_DNMT1_TARGETS_UP	0.49221	0.98924	0.47933	0.987799	0.069723	0.770496
JAZAG_TGFB1_SIGNALING_VIA_SMAD4_UP	0.56308	0.98924	0.72364	0.996644	0.49456	0.924019
JEON_SMAD6_TARGETS_DN	0.56205	0.98924	0.86037	0.996727	0.1422	0.833529
JEPSEN_SMRT_TARGETS	0.57452	0.98924	0.42994	0.982274	0.67443	0.946008
JI_CARCINOGENESIS_BY_KRAS_AND_STK11_UP	0.57307	0.98924	0.99481	0.999979	0.091945	0.794889
JOHANSSON_BRAIN_CANCER_EARLY_VS_LATE_DN	0.52425	0.98924	0.66289	0.996644	0.73548	0.954361
KAAB_FAILED_HEART_ATRIUM_DN	0.61751	0.98924	0.49983	0.989624	0.15137	0.837283
KAAB_FAILED_HEART_ATRIUM_UP	0.62214	0.98924	0.81114	0.996644	0.35183	0.895187
KALMA_E2F1_TARGETS	0.57775	0.98924	0.85234	0.996644	0.37989	0.900841
KAMMINGA_EZH2_TARGETS	0.52213	0.98924	0.527	0.99061	0.54111	0.927594
KANG_DOXORUBICIN_RESISTANCE_UP	0.58258	0.98924	0.92599	0.998187	0.84002	0.974332
KANG_IMMORTALIZED_BY_TERT_UP	0.50592	0.98924	0.25767	0.970126	0.81892	0.970014
KARAKAS_TGFB1_SIGNALING	0.52751	0.98924	0.75061	0.996644	0.028685	0.736539
KAYO_CALORIE_RESTRICTION_MUSCLE_DN	0.52058	0.98924	0.26902	0.97282	0.44884	0.913063
KAYO_CALORIE_RESTRICTION_MUSCLE_UP	0.56681	0.98924	0.11709	0.946348	0.0059603	0.635083
KEGG_ALANINE_ASPARTATE_AND_GLUTAMATE_METABOLISM	0.49003	0.98924	0.21899	0.969081	0.28609	0.885135
KEGG_ALDOSTERONE_REGULATED_SODIUM_REABSORPTION	0.57639	0.98924	0.86856	0.997333	0.32492	0.891159
KEGG_AMINO_SUGAR_AND_NUCLEOTIDE_SUGAR_METABOLISM	0.53471	0.98924	0.31689	0.975841	0.7603	0.956307
KEGG_BASAL_TRANSCRIPTION_FACTORS	0.51859	0.98924	0.58933	0.994221	0.14225	0.833529
KEGG_BUTANOATE_METABOLISM	0.61029	0.98924	0.25529	0.969081	0.96787	0.993263
KEGG_B_CELL_RECEPTOR_SIGNALING_PATHWAY	0.55621	0.98924	0.80526	0.996644	0.17747	0.85684
KEGG_CYTOKINE_CYTOKINE_RECEPTOR_INTERACTION	0.5589	0.98924	0.85339	0.996644	0.13903	0.828545
KEGG_DORSO_VENTRAL_AXIS_FORMATION	0.5708	0.98924	0.29703	0.975841	0.99772	0.999611
KEGG_DRUG_METABOLISM_OTHER_ENZYMES	0.57477	0.98924	0.7976	0.996644	0.7407	0.954889
KEGG_FOCAL_ADHESION	0.61866	0.98924	0.59824	0.994221	0.29154	0.886935
KEGG_GALACTOSE_METABOLISM	0.55035	0.98924	0.00085858	0.50396	0.79002	0.961321
KEGG_GLYCEROLIPID_METABOLISM	0.59065	0.98924	0.82797	0.996644	0.70899	0.952015
KEGG_GLYCOSAMINOGLYCAN_BIOSYNTHESIS_HEPARAN_SULFATE	0.61866	0.98924	0.29788	0.975841	0.46521	0.915983
KEGG_GLYCOSAMINOGLYCAN_BIOSYNTHESIS_KERATAN_SULFATE	0.56936	0.98924	0.84092	0.996644	0.30985	0.88771
KEGG_GLYCOSAMINOGLYCAN_DEGRADATION	0.59616	0.98924	0.16935	0.964845	0.2503	0.875675
KEGG_GLYCOSPHINGOLIPID_BIOSYNTHESIS_GANGLIO_SERIES	0.47424	0.98924	0.5599	0.99205	0.89849	0.983124
KEGG_HOMOLOGOUS_RECOMBINATION	0.53259	0.98924	0.58524	0.994221	0.38745	0.901569
KEGG_INOSITOL_PHOSPHATE_METABOLISM	0.55245	0.98924	0.70882	0.996644	0.82746	0.972223
KEGG_JAK_STAT_SIGNALING_PATHWAY	0.52129	0.98924	0.39495	0.980393	0.33543	0.891159
KEGG_LIMONENE_AND_PINENE_DEGRADATION	0.53315	0.98924	0.54084	0.99061	0.86505	0.978094
KEGG_LYSINE_DEGRADATION	0.57985	0.98924	0.88868	0.997416	0.77782	0.958479
KEGG_MTOR_SIGNALING_PATHWAY	0.47717	0.98924	0.7812	0.996644	0.16331	0.846365
KEGG_NON_HOMOLOGOUS_END_JOINING	0.57024	0.98924	0.35482	0.980393	0.94681	0.99233
KEGG_OTHER_GLYCAN_DEGRADATION	0.51458	0.98924	0.0023762	0.662414	0.70443	0.951908
KEGG_P53_SIGNALING_PATHWAY	0.4968	0.98924	0.52257	0.99061	0.065129	0.770496
KEGG_PRION_DISEASES	0.49986	0.98924	0.56604	0.992219	0.55029	0.92806
KEGG_PROXIMAL_TUBULE_BICARBONATE_RECLAMATION	0.56465	0.98924	0.73251	0.996644	0.63193	0.940212
KEGG_RENIN_ANGIOTENSIN_SYSTEM	0.51709	0.98924	0.3213	0.975841	0.88715	0.980939
KEGG_RNA_DEGRADATION	0.49511	0.98924	0.22941	0.969081	0.92107	0.987914
KEGG_WNT_SIGNALING_PATHWAY	0.49543	0.98924	0.19562	0.966794	0.051119	0.752619
KERLEY_RESPONSE_TO_CISPLATIN_UP	0.52765	0.98924	0.67031	0.996644	0.75131	0.955376
KHETCHOUMIAN_TRIM24_TARGETS_UP	0.56597	0.98924	0.14388	0.95917	0.3036	0.887626
KIM_ALL_DISORDERS_OLIGODENDROCYTE_NUMBER_CORR_DN	0.55218	0.98924	0.18466	0.966794	0.84348	0.975317
KIM_LIVER_CANCER_POOR_SURVIVAL_DN	0.57017	0.98924	0.591	0.994221	0.152	0.837283
KIM_RESPONSE_TO_TSA_AND_DECITABINE_DN	0.50675	0.98924	0.50846	0.99061	0.62546	0.93922
KIM_RESPONSE_TO_TSA_AND_DECITABINE_UP	0.56995	0.98924	0.28827	0.975841	0.98448	0.997445
KLEIN_TARGETS_OF_BCR_ABL1_FUSION	0.61812	0.98924	0.86948	0.997333	0.6453	0.940569
KOBAYASHI_EGFR_SIGNALING_6HR_UP	0.60867	0.98924	0.059199	0.923933	0.59633	0.937736
KOINUMA_COLON_CANCER_MSI_UP	0.61991	0.98924	0.82176	0.996644	0.72574	0.953823
KOKKINAKIS_METHIONINE_DEPRIVATION_96HR_UP	0.5799	0.98924	0.52806	0.99061	0.059805	0.770496
KOMMAGANI_TP63_GAMMA_TARGETS	0.60092	0.98924	0.30688	0.975841	0.42041	0.906823
KORKOLA_CORRELATED_WITH_POU5F1	0.4819	0.98924	0.55975	0.99205	0.52931	0.927488
KORKOLA_EMBRYONIC_CARCINOMA_VS_SEMINOMA_UP	0.55799	0.98924	0.76196	0.996644	0.23375	0.869349
KORKOLA_SEMINOMA_DN	0.60943	0.98924	0.49806	0.989624	0.60174	0.937736
KRIGE_RESPONSE_TO_TOSEDOSTAT_24HR_DN	0.52539	0.98924	0.49887	0.989624	0.16252	0.844846
KUMAR_TARGETS_OF_MLL_AF9_FUSION	0.5551	0.98924	0.71049	0.996644	0.77031	0.957155
KUROZUMI_RESPONSE_TO_ONCOCYTIC_VIRUS	0.623	0.98924	0.71273	0.996644	0.31826	0.889935
KYNG_DNA_DAMAGE_BY_4NQO_OR_GAMMA_RADIATION	0.5717	0.98924	0.91545	0.997416	0.54264	0.927873
KYNG_DNA_DAMAGE_BY_GAMMA_AND_UV_RADIATION	0.57789	0.98924	0.53464	0.99061	0.2924	0.886935
KYNG_DNA_DAMAGE_UP	0.57873	0.98924	0.92783	0.998213	0.40308	0.904615
KYNG_RESPONSE_TO_H2O2	0.6134	0.98924	0.68969	0.996644	0.36417	0.895626
KYNG_WERNER_SYNDROM_UP	0.61058	0.98924	0.29807	0.975841	0.99747	0.999611
LANDIS_ERBB2_BREAST_TUMORS_324_DN	0.61981	0.98924	0.10088	0.946312	0.87916	0.979874
LANDIS_ERBB2_BREAST_TUMORS_324_UP	0.55551	0.98924	0.22156	0.969081	0.98052	0.996351
LA_MEN1_TARGETS	0.53568	0.98924	0.45001	0.983706	0.11439	0.809506
LEE_LIVER_CANCER_ACOX1_DN	0.55216	0.98924	0.31472	0.975841	0.95352	0.992634
LEE_LIVER_CANCER_HEPATOBLAST	0.6028	0.98924	0.12622	0.949842	0.55609	0.92806
LEE_LIVER_CANCER_MYC_DN	0.58244	0.98924	0.78839	0.996644	0.66173	0.942728
LEE_TARGETS_OF_PTCH1_AND_SUFU_UP	0.47816	0.98924	0.86245	0.997264	0.60064	0.937736
LEIN_NEURON_MARKERS	0.61937	0.98924	0.8929	0.997416	0.065227	0.770496
LEIN_OLIGODENDROCYTE_MARKERS	0.60515	0.98924	0.55117	0.99105	0.99914	0.999728
LEI_MYB_TARGETS	0.59185	0.98924	0.76387	0.996644	0.11599	0.810922
LENAOUR_DENDRITIC_CELL_MATURATION_DN	0.53565	0.98924	0.47902	0.987799	0.96182	0.992634
LE_NEURONAL_DIFFERENTIATION_UP	0.60311	0.98924	0.14684	0.962966	0.98246	0.996972
LIAN_LIPA_TARGETS_6M	0.61469	0.98924	0.52583	0.99061	0.75026	0.955376
LIAN_NEUTROPHIL_GRANULE_CONSTITUENTS	0.48123	0.98924	0.50711	0.99061	0.19612	0.862603
LIEN_BREAST_CARCINOMA_METAPLASTIC	0.58153	0.98924	0.42594	0.981414	0.54067	0.927594
LIM_MAMMARY_LUMINAL_MATURE_DN	0.60644	0.98924	0.37994	0.980393	0.59538	0.937736
LIM_MAMMARY_LUMINAL_MATURE_UP	0.55759	0.98924	0.82988	0.996644	0.35897	0.895556
LIM_MAMMARY_LUMINAL_PROGENITOR_DN	0.60214	0.98924	0.82174	0.996644	0.026868	0.73234
LINDGREN_BLADDER_CANCER_CLUSTER_2A_DN	0.57986	0.98924	0.74143	0.996644	0.13384	0.822859
LIN_MELANOMA_COPY_NUMBER_UP	0.51927	0.98924	0.36018	0.980393	0.20355	0.86548
LIU_CMYB_TARGETS_DN	0.55194	0.98924	0.70748	0.996644	0.18552	0.860617
LIU_LIVER_CANCER	0.5923	0.98924	0.41936	0.980393	0.64936	0.940922
LIU_OVARIAN_CANCER_TUMORS_AND_XENOGRAFTS_KINASES_DN	0.48259	0.98924	0.42192	0.980393	0.65343	0.941084
LIU_PROSTATE_CANCER_DN	0.60971	0.98924	0.24565	0.969081	0.4241	0.907356
LIU_SOX4_TARGETS_DN	0.47827	0.98924	0.9172	0.997416	0.33491	0.891159
LIU_TARGETS_OF_VMYB_VS_CMYB_DN	0.5282	0.98924	0.37144	0.980393	0.87192	0.978689
LIU_TARGETS_OF_VMYB_VS_CMYB_UP	0.56241	0.98924	0.15812	0.964845	0.90812	0.986247
LIU_VMYB_TARGETS_UP	0.52132	0.98924	0.70547	0.996644	0.35825	0.895556
LI_AMPLIFIED_IN_LUNG_CANCER	0.48955	0.98924	0.33446	0.9774	0.51902	0.926273
LI_INDUCED_T_TO_NATURAL_KILLER_DN	0.47976	0.98924	0.73875	0.996644	0.8222	0.970746
LI_WILMS_TUMOR_VS_FETAL_KIDNEY_2_UP	0.56865	0.98924	0.53546	0.99061	0.18196	0.85932
LOPEZ_MESOTHELIOMA_SURVIVAL_DN	0.61621	0.98924	0.45136	0.983706	0.74171	0.954889
LOPEZ_MESOTHELIOMA_SURVIVAL_UP	0.48871	0.98924	0.32529	0.975841	0.89251	0.982235
LUCAS_HNF4A_TARGETS_UP	0.61991	0.98924	0.58062	0.994069	0.79849	0.962993
LUDWICZEK_TREATING_IRON_OVERLOAD	0.57126	0.98924	0.62209	0.994221	0.60081	0.937736
LUI_THYROID_CANCER_CLUSTER_4	0.52913	0.98924	0.43011	0.982274	0.33812	0.891159
LUI_THYROID_CANCER_PAX8_PPARG_UP	0.60807	0.98924	0.81899	0.996644	0.46272	0.914745
LU_AGING_BRAIN_DN	0.54912	0.98924	0.32659	0.975841	0.34516	0.893454
LU_TUMOR_ANGIOGENESIS_UP	0.58791	0.98924	0.53982	0.99061	0.38866	0.901569
MACLACHLAN_BRCA1_TARGETS_UP	0.6209	0.98924	0.7483	0.996644	0.061693	0.770496
MAGRANGEAS_MULTIPLE_MYELOMA_IGG_VS_IGA_DN	0.49252	0.98924	0.36524	0.980393	0.72707	0.953823
MAHADEVAN_IMATINIB_RESISTANCE_UP	0.55675	0.98924	0.51157	0.99061	0.64153	0.940537
MAHAJAN_RESPONSE_TO_IL1A_DN	0.56212	0.98924	0.92826	0.998476	0.46212	0.914745
MANALO_HYPOXIA_DN	0.55658	0.98924	0.18061	0.966794	0.10675	0.80887
MANNE_COVID19_NONICU_VS_HEALTHY_DONOR_PLATELETS_UP	0.5338	0.98924	0.25876	0.970552	0.45042	0.913068
MARIADASON_RESPONSE_TO_BUTYRATE_CURCUMIN_SULINDAC_TSA_2	0.51948	0.98924	0.54421	0.99088	0.41318	0.906823
MARIADASON_RESPONSE_TO_BUTYRATE_SULINDAC_6	0.61746	0.98924	0.10913	0.946312	0.66313	0.942962
MARKS_HDAC_TARGETS_DN	0.5063	0.98924	0.47128	0.987131	0.43909	0.909316
MARTENS_TRETINOIN_RESPONSE_DN	0.57744	0.98924	0.25689	0.969081	0.13787	0.828545
MARTINELLI_IMMATURE_NEUTROPHIL_DN	0.62038	0.98924	0.20221	0.966794	0.7422	0.954889
MARTINELLI_IMMATURE_NEUTROPHIL_UP	0.60474	0.98924	0.81264	0.996644	0.67311	0.945812
MARTINEZ_TP53_TARGETS_DN	0.62367	0.98924	0.8219	0.996644	0.1074	0.80887
MARTIN_INTERACT_WITH_HDAC	0.60929	0.98924	0.11464	0.946312	0.3563	0.895556
MARTIN_NFKB_TARGETS_DN	0.57904	0.98924	0.349	0.97965	0.64124	0.940537
MARTORIATI_MDM4_TARGETS_NEUROEPITHELIUM_DN	0.49071	0.98924	0.60826	0.994221	0.95743	0.992634
MARTORIATI_MDM4_TARGETS_NEUROEPITHELIUM_UP	0.58339	0.98924	0.27918	0.975841	0.98385	0.997445
MASRI_RESISTANCE_TO_TAMOXIFEN_AND_AROMATASE_INHIBITORS_UP	0.53125	0.98924	0.58134	0.994069	0.36824	0.896555
MASSARWEH_TAMOXIFEN_RESISTANCE_DN	0.48581	0.98924	0.46999	0.986701	0.12533	0.818455
MATTIOLI_MGUS_VS_MULTIPLE_MYELOMA	0.53033	0.98924	0.13177	0.949842	0.143	0.833529
MATZUK_EARLY_ANTRAL_FOLLICLE	0.54372	0.98924	0.48382	0.987799	0.82802	0.97243
MATZUK_MALE_REPRODUCTION_SERTOLI	0.6025	0.98924	0.90615	0.997416	0.13858	0.828545
MCBRYAN_PUBERTAL_BREAST_5_6WK_DN	0.55482	0.98924	0.45803	0.983706	0.75183	0.955376
MCCABE_HOXC6_TARGETS_DN	0.57956	0.98924	0.059731	0.923933	0.88852	0.981511
MCMURRAY_TP53_HRAS_COOPERATION_RESPONSE_DN	0.59634	0.98924	0.29337	0.975841	0.84672	0.97578
MEBARKI_HCC_PROGENITOR_WNT_DN	0.49069	0.98924	0.77848	0.996644	0.71495	0.953085
MEBARKI_HCC_PROGENITOR_WNT_UP	0.60826	0.98924	0.38942	0.980393	0.75208	0.955376
MEINHOLD_OVARIAN_CANCER_LOW_GRADE_DN	0.60528	0.98924	0.4155	0.980393	0.2253	0.86684
MEINHOLD_OVARIAN_CANCER_LOW_GRADE_UP	0.60615	0.98924	0.68444	0.996644	0.65704	0.941559
MEISSNER_BRAIN_HCP_WITH_H3K4ME3_AND_H3K27ME3	0.5899	0.98924	0.8195	0.996644	0.55858	0.92806
MEISSNER_BRAIN_HCP_WITH_H3_UNMETHYLATED	0.582	0.98924	0.27793	0.975841	0.35581	0.895556
MIKKELSEN_DEDIFFERENTIATED_STATE_UP	0.47759	0.98924	0.5914	0.994221	0.76318	0.956307
MIKKELSEN_IPS_ICP_WITH_H3K4ME3_AND_H327ME3	0.61057	0.98924	0.29042	0.975841	0.9211	0.987914
MIKKELSEN_IPS_LCP_WITH_H3K27ME3	0.60897	0.98924	0.72649	0.996644	0.6547	0.941084
MIKKELSEN_NPC_HCP_WITH_H3K27ME3	0.56295	0.98924	0.86034	0.996727	0.5843	0.934413
MISSIAGLIA_REGULATED_BY_METHYLATION_DN	0.52765	0.98924	0.11211	0.946312	0.59446	0.937594
MIZUKAMI_HYPOXIA_DN	0.51738	0.98924	0.69408	0.996644	0.4029	0.904615
MIZUSHIMA_AUTOPHAGOSOME_FORMATION	0.54763	0.98924	0.20632	0.966794	0.61389	0.937994
MONNIER_POSTRADIATION_TUMOR_ESCAPE_UP	0.57311	0.98924	0.066894	0.940161	0.048394	0.741534
MOOTHA_MITOCHONDRIA	0.52265	0.98924	0.24428	0.969081	0.55377	0.92806
MORI_EMU_MYC_LYMPHOMA_BY_ONSET_TIME_UP	0.49469	0.98924	0.12279	0.949842	0.62316	0.93909
MOROSETTI_FACIOSCAPULOHUMERAL_MUSCULAR_DISTROPHY_DN	0.58892	0.98924	0.40972	0.980393	0.73808	0.954361
MUELLER_METHYLATED_IN_GLIOBLASTOMA	0.53672	0.98924	0.16024	0.964845	0.68709	0.950314
MULLIGHAN_MLL_SIGNATURE_1_UP	0.53404	0.98924	0.061902	0.92809	0.33826	0.891159
MURATA_VIRULENCE_OF_H_PILORI	0.48856	0.98924	0.1657	0.964845	0.13407	0.822859
MYLLYKANGAS_AMPLIFICATION_HOT_SPOT_25	0.48189	0.98924	0.2124	0.967077	0.38266	0.900841
NABA_COLLAGENS	0.55961	0.98924	0.34358	0.979404	0.033712	0.741499
NADELLA_PRKAR1A_TARGETS_DN	0.59507	0.98924	0.70947	0.996644	0.47757	0.919617
NAKAMURA_ADIPOGENESIS_EARLY_DN	0.48468	0.98924	0.65847	0.996644	0.3633	0.895626
NAKAMURA_ADIPOGENESIS_LATE_DN	0.54383	0.98924	0.78833	0.996644	0.24701	0.874148
NAKAMURA_CANCER_MICROENVIRONMENT_DN	0.4739	0.98924	0.23156	0.969081	0.24213	0.874053
NAKAMURA_METASTASIS_MODEL_DN	0.49609	0.98924	0.40564	0.980393	0.87229	0.978689
NAKAMURA_METASTASIS_MODEL_UP	0.51254	0.98924	0.49394	0.989624	0.13313	0.822859
NAKAMURA_TUMOR_ZONE_PERIPHERAL_VS_CENTRAL_DN	0.5043	0.98924	0.62543	0.994744	0.63715	0.940297
NAKAMURA_TUMOR_ZONE_PERIPHERAL_VS_CENTRAL_UP	0.58573	0.98924	0.87452	0.997333	0.019805	0.716607
NAKAYAMA_FRA2_TARGETS	0.5275	0.98924	0.34743	0.97965	0.83368	0.97275
NAKAYAMA_SOFT_TISSUE_TUMORS_PCA2_DN	0.54469	0.98924	0.26399	0.97112	0.14582	0.833529
NELSON_RESPONSE_TO_ANDROGEN_UP	0.54792	0.98924	0.094315	0.946312	0.89648	0.983096
NGO_MALIGNANT_GLIOMA_1P_LOH	0.54811	0.98924	0.51682	0.99061	0.45844	0.914677
NIKOLSKY_BREAST_CANCER_15Q26_AMPLICON	0.50955	0.98924	0.41056	0.980393	0.75844	0.956307
NIKOLSKY_BREAST_CANCER_17Q11_Q21_AMPLICON	0.54595	0.98924	0.67506	0.996644	0.73375	0.954361
NIKOLSKY_BREAST_CANCER_1Q32_AMPLICON	0.49996	0.98924	0.68267	0.996644	0.43735	0.907903
NOURUZI_NEPC_ASCL1_TARGETS	0.58234	0.98924	0.76839	0.996644	0.3432	0.892697
NOUZOVA_METHYLATED_IN_APL	0.50388	0.98924	0.64102	0.99612	0.32708	0.891159
NUYTTEN_NIPP1_TARGETS_UP	0.51316	0.98924	0.5118	0.99061	0.37194	0.898411
OHGUCHI_LIVER_HNF4A_TARGETS_DN	0.58869	0.98924	0.54351	0.99088	0.66312	0.942962
OHM_EMBRYONIC_CARCINOMA_DN	0.48569	0.98924	0.38411	0.980393	0.77236	0.957155
OHM_METHYLATED_IN_ADULT_CANCERS	0.54862	0.98924	0.56834	0.992219	0.80988	0.966208
OLSSON_E2F3_TARGETS_DN	0.51116	0.98924	0.4369	0.983411	0.98699	0.99766
ONDER_CDH1_SIGNALING_VIA_CTNNB1	0.50147	0.98924	0.64004	0.9961	0.19015	0.860811
ONDER_CDH1_TARGETS_3_UP	0.55083	0.98924	0.70005	0.996644	0.72414	0.95379
ONGUSAHA_BRCA1_TARGETS_DN	0.56256	0.98924	0.42812	0.982274	0.66403	0.943588
ONKEN_UVEAL_MELANOMA_UP	0.5286	0.98924	0.1376	0.953735	0.17802	0.85684
OSMAN_BLADDER_CANCER_DN	0.60007	0.98924	0.40367	0.980393	0.051291	0.752619
OUELLET_CULTURED_OVARIAN_CANCER_INVASIVE_VS_LMP_UP	0.54118	0.98924	0.35065	0.980198	0.84725	0.976071
OZANNE_AP1_TARGETS_UP	0.598	0.98924	0.5227	0.99061	0.18365	0.860081
OZEN_MIR125B1_TARGETS	0.59995	0.98924	0.42288	0.980393	0.47551	0.919233
PALOMERO_GSI_SENSITIVITY_DN	0.60421	0.98924	0.4126	0.980393	0.41063	0.906602
PALOMERO_GSI_SENSITIVITY_UP	0.47433	0.98924	0.69033	0.996644	0.11136	0.80887
PAL_PRMT5_TARGETS_UP	0.58074	0.98924	0.35214	0.980393	0.036789	0.741499
PANGAS_TUMOR_SUPPRESSION_BY_SMAD1_AND_SMAD5_DN	0.49609	0.98924	0.5415	0.99061	0.43691	0.907903
PAPASPYRIDONOS_UNSTABLE_ATEROSCLEROTIC_PLAQUE_UP	0.58932	0.98924	0.34397	0.979404	0.43568	0.907903
PASTURAL_RIZ1_TARGETS_DN	0.49192	0.98924	0.47033	0.986701	0.57629	0.932035
PECE_MAMMARY_STEM_CELL_UP	0.6185	0.98924	0.82095	0.996644	0.30454	0.887626
PEDERSEN_METASTASIS_BY_ERBB2_ISOFORM_4	0.5864	0.98924	0.43469	0.983411	0.52433	0.926374
PETRETTO_LEFT_VENTRICLE_MASS_QTL_CIS_UP	0.51859	0.98924	0.66253	0.996644	0.37254	0.898411
PHONG_TNF_TARGETS_UP	0.59743	0.98924	0.20242	0.966794	0.04	0.741499
PID_ATF2_PATHWAY	0.54671	0.98924	0.74528	0.996644	0.37563	0.898489
PID_ATM_PATHWAY	0.5604	0.98924	0.87451	0.997333	0.19475	0.861695
PID_ENDOTHELIN_PATHWAY	0.56821	0.98924	0.3408	0.979404	0.83209	0.972726
PID_EPO_PATHWAY	0.53156	0.98924	0.092859	0.946312	0.88983	0.98181
PID_ERBB1_DOWNSTREAM_PATHWAY	0.54473	0.98924	0.61988	0.994221	0.30806	0.887626
PID_FAS_PATHWAY	0.51204	0.98924	0.7028	0.996644	0.67002	0.945033
PID_IGF1_PATHWAY	0.56637	0.98924	0.46514	0.985985	0.73433	0.954361
PID_IL12_2PATHWAY	0.4969	0.98924	0.51528	0.99061	0.1533	0.837283
PID_IL3_PATHWAY	0.54671	0.98924	0.33884	0.979404	0.80483	0.964435
PID_IL6_7_PATHWAY	0.56563	0.98924	0.17355	0.966794	0.49288	0.92374
PID_ILK_PATHWAY	0.48588	0.98924	0.5146	0.99061	0.87572	0.979138
PID_KIT_PATHWAY	0.61852	0.98924	0.53634	0.99061	0.854	0.977327
PID_MAPK_TRK_PATHWAY	0.54391	0.98924	0.16675	0.964845	0.36727	0.896555
PID_MYC_PATHWAY	0.54717	0.98924	0.94462	0.999087	0.0052132	0.635083
PID_MYC_REPRESS_PATHWAY	0.55583	0.98924	0.038939	0.917851	0.026205	0.727356
PID_P38_ALPHA_BETA_DOWNSTREAM_PATHWAY	0.62418	0.98924	0.53629	0.99061	0.497	0.924069
PID_P38_GAMMA_DELTA_PATHWAY	0.55243	0.98924	0.18508	0.966794	0.16867	0.852854
PID_P73PATHWAY	0.58279	0.98924	0.3967	0.980393	0.40628	0.904649
PID_PI3KCI_AKT_PATHWAY	0.51226	0.98924	0.71026	0.996644	0.73619	0.954361
PID_REELIN_PATHWAY	0.57964	0.98924	0.81853	0.996644	0.20668	0.86548
PID_SMAD2_3PATHWAY	0.53195	0.98924	0.56222	0.992219	0.30361	0.887626
PID_TAP63_PATHWAY	0.55913	0.98924	0.54167	0.99061	0.87522	0.979138
PID_TNF_PATHWAY	0.56959	0.98924	0.15255	0.964845	0.81239	0.967359
PID_TOLL_ENDOGENOUS_PATHWAY	0.54669	0.98924	0.16111	0.964845	0.26753	0.88246
PID_TRKR_PATHWAY	0.5454	0.98924	0.35988	0.980393	0.7203	0.953467
PLASARI_NFIC_TARGETS_BASAL_UP	0.62371	0.98924	0.73897	0.996644	0.24964	0.875675
POMEROY_MEDULLOBLASTOMA_PROGNOSIS_UP	0.54688	0.98924	0.20814	0.966794	0.19908	0.862813
QI_PLASMACYTOMA_UP	0.58834	0.98924	0.83491	0.996644	0.15669	0.839549
RAHMAN_TP53_TARGETS_PHOSPHORYLATED	0.61323	0.98924	0.55289	0.99105	0.8689	0.978689
RAMALHO_STEMNESS_DN	0.62101	0.98924	0.68699	0.996644	0.42015	0.906823
RAMPON_ENRICHED_LEARNING_ENVIRONMENT_EARLY_UP	0.56855	0.98924	0.64951	0.996644	0.62057	0.938722
RANKIN_ANGIOGENIC_TARGETS_OF_VHL_HIF2A_UP	0.48722	0.98924	0.51183	0.99061	0.27417	0.882785
RASHI_NFKB1_TARGETS	0.48893	0.98924	0.39009	0.980393	0.4766	0.919511
RASHI_RESPONSE_TO_IONIZING_RADIATION_1	0.4834	0.98924	0.92338	0.998187	0.13444	0.822859
RATTENBACHER_BOUND_BY_CELF1	0.57846	0.98924	0.91207	0.997416	0.57544	0.931562
RAY_TARGETS_OF_P210_BCR_ABL_FUSION_UP	0.47612	0.98924	0.35142	0.980393	0.84061	0.974683
REACTOMEMATURATION_OF__SARS_COV_1_NUCLEOPROTEIN	0.53254	0.98924	0.30334	0.975841	0.5753	0.931562
REACTOME_ACETYLCHOLINE_INHIBITS_CONTRACTION_OF_OUTER_HAIR_CELLS	0.57754	0.98924	0.70599	0.996644	0.15857	0.840437
REACTOME_ACTIVATION_OF_AMPK_DOWNSTREAM_OF_NMDARS	0.52188	0.98924	0.72088	0.996644	0.038883	0.741499
REACTOME_ACTIVATION_OF_ANTERIOR_HOX_GENES_IN_HINDBRAIN_DEVELOPMENT_DURING_EARLY_EMBRYOGENESIS	0.58071	0.98924	0.40617	0.980393	0.72782	0.953823
REACTOME_ACTIVATION_OF_NOXA_AND_TRANSLOCATION_TO_MITOCHONDRIA	0.48921	0.98924	0.65847	0.996644	0.86118	0.978094
REACTOME_ACTIVATION_OF_SMO	0.56143	0.98924	0.98164	0.999979	0.85224	0.977269
REACTOME_ACTIVATION_OF_THE_PRE_REPLICATIVE_COMPLEX	0.54887	0.98924	0.5691	0.992219	0.10499	0.807459
REACTOME_ADP_SIGNALLING_THROUGH_P2Y_PURINOCEPTOR_12	0.5979	0.98924	0.11305	0.946312	0.46786	0.916774
REACTOME_ADRENALINE_NORADRENALINE_INHIBITS_INSULIN_SECRETION	0.53002	0.98924	0.21473	0.968108	0.098686	0.799504
REACTOME_AMINE_LIGAND_BINDING_RECEPTORS	0.52752	0.98924	0.28551	0.975841	0.27374	0.882694
REACTOME_ANCHORING_OF_THE_BASAL_BODY_TO_THE_PLASMA_MEMBRANE	0.48726	0.98924	0.76489	0.996644	0.28725	0.885657
REACTOME_ANDROGEN_BIOSYNTHESIS	0.54886	0.98924	0.082682	0.94418	0.50839	0.925655
REACTOME_ANTIGEN_PROCESSING_UBIQUITINATION_PROTEASOME_DEGRADATION	0.48311	0.98924	0.75652	0.996644	0.84184	0.975317
REACTOME_APC_CDC20_MEDIATED_DEGRADATION_OF_NEK2A	0.49413	0.98924	0.44071	0.983411	0.54278	0.927873
REACTOME_APC_C_CDC20_MEDIATED_DEGRADATION_OF_CYCLIN_B	0.4955	0.98924	0.47522	0.987799	0.42236	0.906823
REACTOME_APOPTOSIS_INDUCED_DNA_FRAGMENTATION	0.59443	0.98924	0.82119	0.996644	0.032534	0.741499
REACTOME_ASSEMBLY_AND_CELL_SURFACE_PRESENTATION_OF_NMDA_RECEPTORS	0.50067	0.98924	0.83871	0.996644	0.093468	0.794889
REACTOME_ASSEMBLY_OF_THE_ORC_COMPLEX_AT_THE_ORIGIN_OF_REPLICATION	0.51553	0.98924	0.63619	0.995442	0.32465	0.891159
REACTOME_ASSOCIATION_OF_TRIC_CCT_WITH_TARGET_PROTEINS_DURING_BIOSYNTHESIS	0.4949	0.98924	0.77018	0.996644	0.4431	0.91062
REACTOME_ATF6_ATF6_ALPHA_ACTIVATES_CHAPERONES	0.62121	0.98924	0.19119	0.966794	0.094254	0.794889
REACTOME_ATF6_ATF6_ALPHA_ACTIVATES_CHAPERONE_GENES	0.53968	0.98924	0.16963	0.964845	0.097766	0.798992
REACTOME_AUTOPHAGY	0.52179	0.98924	0.81551	0.996644	0.30564	0.887626
REACTOME_BETA_CATENIN_PHOSPHORYLATION_CASCADE	0.49537	0.98924	0.27088	0.973439	0.63922	0.940537
REACTOME_BIOSYNTHESIS_OF_MARESINS	0.51234	0.98924	0.52107	0.99061	0.34886	0.894316
REACTOME_BUDDING_AND_MATURATION_OF_HIV_VIRION	0.55809	0.98924	0.57181	0.992378	0.36311	0.89557
REACTOME_CAMK_IV_MEDIATED_PHOSPHORYLATION_OF_CREB	0.52489	0.98924	0.72266	0.996644	0.16442	0.847472
REACTOME_CASPASE_ACTIVATION_VIA_DEATH_RECEPTORS_IN_THE_PRESENCE_OF_LIGAND	0.5513	0.98924	0.36455	0.980393	0.85774	0.977881
REACTOME_CELLULAR_HEXOSE_TRANSPORT	0.5286	0.98924	0.22831	0.969081	0.79838	0.962993
REACTOME_CELLULAR_RESPONSE_TO_HYPOXIA	0.52554	0.98924	0.50711	0.99061	0.51141	0.925655
REACTOME_CELLULAR_SENESCENCE	0.53857	0.98924	0.11105	0.946312	0.47857	0.920119
REACTOME_CELL_CYCLE_CHECKPOINTS	0.50388	0.98924	0.82716	0.996644	0.030185	0.736539
REACTOME_CELL_CYCLE_MITOTIC	0.58589	0.98924	0.94074	0.999087	0.096313	0.798762
REACTOME_CGMP_EFFECTS	0.51893	0.98924	0.22581	0.969081	0.35207	0.895187
REACTOME_CHYLOMICRON_CLEARANCE	0.62308	0.98924	0.41262	0.980393	0.871	0.978689
REACTOME_CILIUM_ASSEMBLY	0.58572	0.98924	0.9521	0.999786	0.15657	0.839549
REACTOME_CLASS_C_3_METABOTROPIC_GLUTAMATE_PHEROMONE_RECEPTORS	0.5066	0.98924	0.41099	0.980393	0.69285	0.951524
REACTOME_CLEC7A_DECTIN_1_SIGNALING	0.58159	0.98924	0.76388	0.996644	0.70923	0.952015
REACTOME_COLLAGEN_CHAIN_TRIMERIZATION	0.55961	0.98924	0.34358	0.979404	0.033712	0.741499
REACTOME_COMMON_PATHWAY_OF_FIBRIN_CLOT_FORMATION	0.55763	0.98924	0.55983	0.99205	0.43802	0.908304
REACTOME_COOPERATION_OF_PREFOLDIN_AND_TRIC_CCT_IN_ACTIN_AND_TUBULIN_FOLDING	0.49127	0.98924	0.72065	0.996644	0.4975	0.924069
REACTOME_CREB1_PHOSPHORYLATION_THROUGH_THE_ACTIVATION_OF_ADENYLATE_CYCLASE	0.49394	0.98924	0.7098	0.996644	0.40708	0.904953
REACTOME_CRISTAE_FORMATION	0.54762	0.98924	0.46963	0.986701	0.45499	0.913659
REACTOME_CS_DS_DEGRADATION	0.54891	0.98924	0.84157	0.996644	0.49294	0.92374
REACTOME_CYCLIN_A_B1_B2_ASSOCIATED_EVENTS_DURING_G2_M_TRANSITION	0.58558	0.98924	0.32453	0.975841	0.82751	0.972223
REACTOME_CYTOCHROME_P450_ARRANGED_BY_SUBSTRATE_TYPE	0.5602	0.98924	0.8671	0.997333	0.36362	0.895626
REACTOME_CYTOKINE_SIGNALING_IN_IMMUNE_SYSTEM	0.48505	0.98924	0.14057	0.957615	0.28766	0.886278
REACTOME_CYTOPROTECTION_BY_HMOX1	0.58746	0.98924	0.85932	0.996727	0.32949	0.891159
REACTOME_CYTOSOLIC_IRON_SULFUR_CLUSTER_ASSEMBLY	0.47882	0.98924	0.97969	0.999979	0.86003	0.978094
REACTOME_DAG_AND_IP3_SIGNALING	0.52248	0.98924	0.86526	0.997333	0.64601	0.940594
REACTOME_DEFECTIVE_CHST14_CAUSES_EDS_MUSCULOCONTRACTURAL_TYPE	0.53448	0.98924	0.77381	0.996644	0.17833	0.857315
REACTOME_DISEASES_ASSOCIATED_WITH_GLYCOSAMINOGLYCAN_METABOLISM	0.57259	0.98924	0.30933	0.975841	0.25219	0.877174
REACTOME_DISEASES_OF_BASE_EXCISION_REPAIR	0.49013	0.98924	0.42396	0.980393	0.52386	0.926374
REACTOME_DISEASES_OF_IMMUNE_SYSTEM	0.54725	0.98924	0.58633	0.994221	0.2563	0.877634
REACTOME_DISINHIBITION_OF_SNARE_FORMATION	0.52972	0.98924	0.34367	0.979404	0.85848	0.977881
REACTOME_DNA_DAMAGE_TELOMERE_STRESS_INDUCED_SENESCENCE	0.49821	0.98924	0.58761	0.994221	0.62041	0.938722
REACTOME_DOWNSTREAM_SIGNALING_OF_ACTIVATED_FGFR4	0.48631	0.98924	0.51391	0.99061	0.54818	0.92806
REACTOME_E2F_ENABLED_INHIBITION_OF_PRE_REPLICATION_COMPLEX_FORMATION	0.50283	0.98924	0.89319	0.997416	0.20117	0.864467
REACTOME_EARLY_PHASE_OF_HIV_LIFE_CYCLE	0.55616	0.98924	0.53327	0.99061	0.58876	0.935141
REACTOME_EARLY_SARS_COV_2_INFECTION_EVENTS	0.62055	0.98924	0.40316	0.980393	0.96341	0.992634
REACTOME_EGFR_DOWNREGULATION	0.51278	0.98924	0.69112	0.996644	0.89171	0.982235
REACTOME_EGFR_INTERACTS_WITH_PHOSPHOLIPASE_C_GAMMA	0.4878	0.98924	0.54709	0.99105	0.5669	0.930195
REACTOME_EICOSANOIDS	0.55543	0.98924	0.48063	0.987799	0.93664	0.99083
REACTOME_ELASTIC_FIBRE_FORMATION	0.54884	0.98924	0.61122	0.994221	0.032372	0.741499
REACTOME_ELEVATION_OF_CYTOSOLIC_CA2_LEVELS	0.48027	0.98924	0.34286	0.979404	0.66718	0.944275
REACTOME_ERKS_ARE_INACTIVATED	0.52919	0.98924	0.13956	0.957615	0.73005	0.953823
REACTOME_ETHANOL_OXIDATION	0.56094	0.98924	0.60095	0.994221	0.97677	0.995512
REACTOME_EXTRACELLULAR_MATRIX_ORGANIZATION	0.55382	0.98924	0.44782	0.983641	0.0082557	0.665153
REACTOME_FATTY_ACID_METABOLISM	0.50831	0.98924	0.10755	0.946312	0.42228	0.906823
REACTOME_FCERI_MEDIATED_NF_KB_ACTIVATION	0.56299	0.98924	0.69861	0.996644	0.8251	0.971257
REACTOME_FCGR3A_MEDIATED_IL10_SYNTHESIS	0.49218	0.98924	0.63445	0.995211	0.88042	0.979994
REACTOME_FC_EPSILON_RECEPTOR_FCERI_SIGNALING	0.47364	0.98924	0.67134	0.996644	0.93907	0.991525
REACTOME_FGFR2_ALTERNATIVE_SPLICING	0.58208	0.98924	0.34496	0.979404	0.8238	0.970827
REACTOME_FOLDING_OF_ACTIN_BY_CCT_TRIC	0.54334	0.98924	0.71381	0.996644	0.95533	0.992634
REACTOME_FORMATION_OF_AXIAL_MESODERM	0.5406	0.98924	0.56546	0.992219	0.45279	0.913068
REACTOME_FRS_MEDIATED_FGFR1_SIGNALING	0.60788	0.98924	0.3077	0.975841	0.45588	0.913822
REACTOME_FRUCTOSE_METABOLISM	0.61201	0.98924	0.70751	0.996644	0.13114	0.821349
REACTOME_GABA_RECEPTOR_ACTIVATION	0.48871	0.98924	0.084593	0.94418	0.94546	0.991778
REACTOME_GLUCAGON_LIKE_PEPTIDE_1_GLP1_REGULATES_INSULIN_SECRETION	0.55851	0.98924	0.17903	0.966794	0.19141	0.860811
REACTOME_GLUCONEOGENESIS	0.54856	0.98924	0.64643	0.996644	0.84819	0.976434
REACTOME_GLUCURONIDATION	0.57791	0.98924	0.63058	0.994992	0.41969	0.906823
REACTOME_GLYCOGEN_BREAKDOWN_GLYCOGENOLYSIS	0.49887	0.98924	0.0064707	0.74224	0.82399	0.970905
REACTOME_GLYCOGEN_METABOLISM	0.51051	0.98924	0.044382	0.918011	0.92275	0.988406
REACTOME_GROWTH_HORMONE_RECEPTOR_SIGNALING	0.50333	0.98924	0.64712	0.996644	0.24931	0.875639
REACTOME_G_BETA_GAMMA_SIGNALLING_THROUGH_PI3KGAMMA	0.5119	0.98924	0.15352	0.964845	0.29949	0.887626
REACTOME_HDACS_DEACETYLATE_HISTONES	0.57269	0.98924	0.38885	0.980393	0.81365	0.968009
REACTOME_HEMOSTASIS	0.6233	0.98924	0.69898	0.996644	0.33379	0.891159
REACTOME_HOMOLOGOUS_DNA_PAIRING_AND_STRAND_EXCHANGE	0.53933	0.98924	0.52331	0.99061	0.3864	0.901569
REACTOME_HSF1_ACTIVATION	0.49421	0.98924	0.14729	0.962966	0.76881	0.956526
REACTOME_IKBA_VARIANT_LEADS_TO_EDA_ID	0.55578	0.98924	0.60497	0.994221	0.90174	0.983864
REACTOME_INACTIVATION_OF_CSF3_G_CSF_SIGNALING	0.5493	0.98924	0.84782	0.996644	0.9323	0.990827
REACTOME_INCRETIN_SYNTHESIS_SECRETION_AND_INACTIVATION	0.56701	0.98924	0.48369	0.987799	0.25579	0.877634
REACTOME_INITIATION_OF_NUCLEAR_ENVELOPE_NE_REFORMATION	0.53904	0.98924	0.79622	0.996644	0.58586	0.934518
REACTOME_INLB_MEDIATED_ENTRY_OF_LISTERIA_MONOCYTOGENES_INTO_HOST_CELL	0.53127	0.98924	0.60038	0.994221	0.97895	0.995892
REACTOME_INNATE_IMMUNE_SYSTEM	0.49065	0.98924	0.030277	0.885511	0.55043	0.92806
REACTOME_INTEGRIN_SIGNALING	0.54801	0.98924	0.48071	0.987799	0.76378	0.956307
REACTOME_INTERCONVERSION_OF_NUCLEOTIDE_DI_AND_TRIPHOSPHATES	0.55461	0.98924	0.80049	0.996644	0.053315	0.757864
REACTOME_INTERFERON_GAMMA_SIGNALING	0.55775	0.98924	0.47529	0.987799	0.012818	0.688794
REACTOME_INTERLEUKIN_15_SIGNALING	0.58908	0.98924	0.56291	0.992219	0.99477	0.999572
REACTOME_INTERLEUKIN_1_SIGNALING	0.48708	0.98924	0.34068	0.979404	0.87054	0.978689
REACTOME_INTERLEUKIN_21_SIGNALING	0.55404	0.98924	0.61281	0.994221	0.41989	0.906823
REACTOME_INTERLEUKIN_2_SIGNALING	0.61444	0.98924	0.55992	0.99205	0.5658	0.930195
REACTOME_INTESTINAL_ABSORPTION	0.48135	0.98924	0.31684	0.975841	0.70691	0.951955
REACTOME_INTRAFLAGELLAR_TRANSPORT	0.57622	0.98924	0.96232	0.999786	0.079516	0.784511
REACTOME_JOSEPHIN_DOMAIN_DUBS	0.50752	0.98924	0.32519	0.975841	0.99434	0.999407
REACTOME_KERATAN_SULFATE_KERATIN_METABOLISM	0.53105	0.98924	0.32035	0.975841	0.5892	0.935141
REACTOME_KINESINS	0.55351	0.98924	0.84929	0.996644	0.84364	0.975317
REACTOME_LISTERIA_MONOCYTOGENES_ENTRY_INTO_HOST_CELLS	0.62405	0.98924	0.36306	0.980393	0.98547	0.997445
REACTOME_LTC4_CYSLTR_MEDIATED_IL4_PRODUCTION	0.56706	0.98924	0.57298	0.992417	0.90013	0.983422
REACTOME_LYSINE_CATABOLISM	0.58074	0.98924	0.82462	0.996644	0.90239	0.98392
REACTOME_MAP2K_AND_MAPK_ACTIVATION	0.55191	0.98924	0.39291	0.980393	0.75972	0.956307
REACTOME_METABOLISM_OF_ANGIOTENSINOGEN_TO_ANGIOTENSINS	0.56382	0.98924	0.64481	0.996644	0.64873	0.940922
REACTOME_METABOLISM_OF_NUCLEOTIDES	0.55543	0.98924	0.48668	0.987969	0.1289	0.819584
REACTOME_METABOLISM_OF_STEROIDS	0.58059	0.98924	0.21939	0.969081	0.7657	0.956307
REACTOME_METABOLISM_OF_STEROID_HORMONES	0.60613	0.98924	0.30434	0.975841	0.8532	0.977269
REACTOME_MET_RECEPTOR_ACTIVATION	0.5918	0.98924	0.46633	0.98607	0.2273	0.86684
REACTOME_MHC_CLASS_II_ANTIGEN_PRESENTATION	0.61998	0.98924	0.57011	0.992219	0.42993	0.907671
REACTOME_MICRORNA_MIRNA_BIOGENESIS	0.54847	0.98924	0.44945	0.983706	0.73431	0.954361
REACTOME_MISMATCH_REPAIR	0.53471	0.98924	0.84192	0.996644	0.79452	0.962264
REACTOME_MITOCHONDRIAL_FATTY_ACID_BETA_OXIDATION_OF_SATURATED_FATTY_ACIDS	0.59081	0.98924	0.13722	0.953735	0.99726	0.999611
REACTOME_MITOCHONDRIAL_PROTEIN_IMPORT	0.56176	0.98924	0.26938	0.97282	0.9967	0.999611
REACTOME_MITOPHAGY	0.52741	0.98924	0.80169	0.996644	0.55938	0.928127
REACTOME_MITOTIC_SPINDLE_CHECKPOINT	0.60982	0.98924	0.76728	0.996644	0.014777	0.692387
REACTOME_MOLYBDENUM_COFACTOR_BIOSYNTHESIS	0.57317	0.98924	0.48282	0.987799	0.99438	0.999407
REACTOME_MTORC1_MEDIATED_SIGNALLING	0.60087	0.98924	0.83802	0.996644	0.51826	0.926273
REACTOME_MYOGENESIS	0.48664	0.98924	0.39073	0.980393	0.69378	0.951559
REACTOME_M_PHASE	0.49305	0.98924	0.89749	0.997416	0.1296	0.820446
REACTOME_NCAM1_INTERACTIONS	0.59959	0.98924	0.52126	0.99061	0.015701	0.692387
REACTOME_NCAM_SIGNALING_FOR_NEURITE_OUT_GROWTH	0.56336	0.98924	0.36974	0.980393	0.15202	0.837283
REACTOME_NECTIN_NECL_TRANS_HETERODIMERIZATION	0.55468	0.98924	0.83282	0.996644	0.078766	0.784511
REACTOME_NEF_MEDIATED_DOWNREGULATION_OF_MHC_CLASS_I_COMPLEX_CELL_SURFACE_EXPRESSION	0.48901	0.98924	0.15998	0.964845	0.46453	0.915108
REACTOME_NEGATIVE_FEEDBACK_REGULATION_OF_MAPK_PATHWAY	0.53126	0.98924	0.54929	0.99105	0.8252	0.971257
REACTOME_NEGATIVE_REGULATION_OF_ACTIVITY_OF_TFAP2_AP_2_FAMILY_TRANSCRIPTION_FACTORS	0.51319	0.98924	0.34396	0.979404	0.62479	0.93909
REACTOME_NEGATIVE_REGULATION_OF_MAPK_PATHWAY	0.54351	0.98924	0.66722	0.996644	0.73029	0.953899
REACTOME_NEGATIVE_REGULATORS_OF_DDX58_IFIH1_SIGNALING	0.4817	0.98924	0.2883	0.975841	0.17426	0.85684
REACTOME_NEPHRIN_FAMILY_INTERACTIONS	0.55429	0.98924	0.60232	0.994221	0.25152	0.876258
REACTOME_NEURONAL_SYSTEM	0.47166	0.98924	0.76968	0.996644	0.17845	0.857403
REACTOME_NEUTROPHIL_DEGRANULATION	0.50062	0.98924	0.009108	0.767691	0.61796	0.938424
REACTOME_NFE2L2_REGULATING_ANTI_OXIDANT_DETOXIFICATION_ENZYMES	0.49485	0.98924	0.17469	0.966794	0.35894	0.895556
REACTOME_NOREPINEPHRINE_NEUROTRANSMITTER_RELEASE_CYCLE	0.57808	0.98924	0.72668	0.996644	0.54296	0.927873
REACTOME_NOTCH_HLH_TRANSCRIPTION_PATHWAY	0.5102	0.98924	0.70647	0.996644	0.013992	0.692387
REACTOME_NR1H2_NR1H3_REGULATE_GENE_EXPRESSION_LINKED_TO_GLUCONEOGENESIS	0.58962	0.98924	0.83829	0.996644	0.36263	0.895556
REACTOME_NR1H2_NR1H3_REGULATE_GENE_EXPRESSION_TO_CONTROL_BILE_ACID_HOMEOSTASIS	0.61087	0.98924	0.75551	0.996644	0.13177	0.821611
REACTOME_NR1H2_NR1H3_REGULATE_GENE_EXPRESSION_TO_LIMIT_CHOLESTEROL_UPTAKE	0.50966	0.98924	0.63334	0.995098	0.49663	0.924069
REACTOME_NUCLEAR_SIGNALING_BY_ERBB4	0.60994	0.98924	0.57268	0.992417	0.13988	0.828812
REACTOME_N_GLYCAN_ANTENNAE_ELONGATION	0.52009	0.98924	0.67513	0.996644	0.62321	0.93909
REACTOME_OPIOID_SIGNALLING	0.58365	0.98924	0.3776	0.980393	0.71226	0.952392
REACTOME_ORGANIC_CATION_ANION_ZWITTERION_TRANSPORT	0.51035	0.98924	0.60598	0.994221	0.54938	0.92806
REACTOME_OXIDATIVE_STRESS_INDUCED_SENESCENCE	0.48571	0.98924	0.18885	0.966794	0.43484	0.907903
REACTOME_O_LINKED_GLYCOSYLATION	0.53405	0.98924	0.16167	0.964845	0.33338	0.891159
REACTOME_PECAM1_INTERACTIONS	0.5128	0.98924	0.12423	0.949842	0.36797	0.896555
REACTOME_PEPTIDE_HORMONE_METABOLISM	0.50423	0.98924	0.36942	0.980393	0.91213	0.986801
REACTOME_PEPTIDE_LIGAND_BINDING_RECEPTORS	0.60442	0.98924	0.76896	0.996644	0.91929	0.987865
REACTOME_PHASE_3_RAPID_REPOLARISATION	0.57635	0.98924	0.41922	0.980393	0.084447	0.791065
REACTOME_PHOSPHORYLATION_OF_THE_APC_C	0.47877	0.98924	0.32208	0.975841	0.16725	0.850861
REACTOME_PI3K_EVENTS_IN_ERBB2_SIGNALING	0.59709	0.98924	0.89629	0.997416	0.11573	0.810922
REACTOME_PINK1_PRKN_MEDIATED_MITOPHAGY	0.50447	0.98924	0.83393	0.996644	0.59797	0.937736
REACTOME_PLATELET_HOMEOSTASIS	0.53531	0.98924	0.03857	0.917851	0.29876	0.887626
REACTOME_PLATELET_SENSITIZATION_BY_LDL	0.61318	0.98924	0.21313	0.967782	0.5265	0.927488
REACTOME_POLYMERASE_SWITCHING	0.5713	0.98924	0.93574	0.998929	0.16195	0.844846
REACTOME_POLYMERASE_SWITCHING_ON_THE_C_STRAND_OF_THE_TELOMERE	0.59766	0.98924	0.90048	0.997416	0.61856	0.938572
REACTOME_POSITIVE_EPIGENETIC_REGULATION_OF_RRNA_EXPRESSION	0.52632	0.98924	0.51132	0.99061	0.46719	0.916695
REACTOME_POST_TRANSLATIONAL_PROTEIN_MODIFICATION	0.47979	0.98924	0.21072	0.966794	0.58076	0.932995
REACTOME_POU5F1_OCT4_SOX2_NANOG_ACTIVATE_GENES_RELATED_TO_PROLIFERATION	0.59212	0.98924	0.93506	0.998929	0.24442	0.874053
REACTOME_PREGNENOLONE_BIOSYNTHESIS	0.5008	0.98924	0.84535	0.996644	0.55559	0.92806
REACTOME_PRE_NOTCH_EXPRESSION_AND_PROCESSING	0.55061	0.98924	0.66916	0.996644	0.14474	0.833529
REACTOME_PRE_NOTCH_PROCESSING_IN_GOLGI	0.52567	0.98924	0.56711	0.992219	0.89289	0.982235
REACTOME_PURINE_CATABOLISM	0.56201	0.98924	0.28957	0.975841	0.42589	0.907356
REACTOME_PYRUVATE_METABOLISM	0.57397	0.98924	0.83699	0.996644	0.62966	0.939397
REACTOME_RAC2_GTPASE_CYCLE	0.57986	0.98924	0.85248	0.996644	0.28394	0.885135
REACTOME_RECEPTOR_MEDIATED_MITOPHAGY	0.6177	0.98924	0.47171	0.987131	0.53056	0.927488
REACTOME_RECEPTOR_TYPE_TYROSINE_PROTEIN_PHOSPHATASES	0.54124	0.98924	0.70541	0.996644	0.31962	0.890088
REACTOME_RECOGNITION_AND_ASSOCIATION_OF_DNA_GLYCOSYLASE_WITH_SITE_CONTAINING_AN_AFFECTED_PURINE	0.48387	0.98924	0.42298	0.980393	0.22636	0.86684
REACTOME_RECYCLING_OF_EIF2_GDP	0.55687	0.98924	0.26981	0.97282	0.37959	0.900718
REACTOME_REGULATION_OF_GENE_EXPRESSION_IN_ENDOCRINE_COMMITTED_NEUROG3_PROGENITOR_CELLS	0.50937	0.98924	0.38535	0.980393	0.033881	0.741499
REACTOME_REGULATION_OF_INSULIN_LIKE_GROWTH_FACTOR_IGF_TRANSPORT_AND_UPTAKE_BY_INSULIN_LIKE_GROWTH_FACTOR_BINDING_PROTEINS_IGFBPS	0.56359	0.98924	0.10825	0.946312	0.63757	0.940334
REACTOME_REGULATION_OF_NPAS4_GENE_EXPRESSION	0.52787	0.98924	0.6318	0.994992	0.084044	0.789789
REACTOME_REGULATION_OF_SIGNALING_BY_CBL	0.61214	0.98924	0.74674	0.996644	0.62244	0.93909
REACTOME_RET_SIGNALING	0.61466	0.98924	0.35648	0.980393	0.63249	0.940212
REACTOME_RHOA_GTPASE_CYCLE	0.62161	0.98924	0.49727	0.989624	0.96703	0.99297
REACTOME_RHOD_GTPASE_CYCLE	0.58934	0.98924	0.26111	0.97112	0.91187	0.986728
REACTOME_RHOH_GTPASE_CYCLE	0.59141	0.98924	0.54545	0.990944	0.89282	0.982235
REACTOME_RHOJ_GTPASE_CYCLE	0.5518	0.98924	0.54796	0.99105	0.63922	0.940537
REACTOME_RHO_GTPASES_ACTIVATE_PAKS	0.6004	0.98924	0.3961	0.980393	0.47626	0.919511
REACTOME_RHO_GTPASES_ACTIVATE_PKNS	0.52697	0.98924	0.71306	0.996644	0.58764	0.934775
REACTOME_RHO_GTPASE_CYCLE	0.59473	0.98924	0.84476	0.996644	0.48337	0.920708
REACTOME_RNA_POLYMERASE_III_TRANSCRIPTION_TERMINATION	0.62075	0.98924	0.58703	0.994221	0.21787	0.865813
REACTOME_RNA_POLYMERASE_II_PRE_TRANSCRIPTION_EVENTS	0.60274	0.98924	0.6262	0.994992	0.2836	0.885135
REACTOME_ROLE_OF_LAT2_NTAL_LAB_ON_CALCIUM_MOBILIZATION	0.53252	0.98924	0.87557	0.997333	0.92876	0.989911
REACTOME_RUNX2_REGULATES_OSTEOBLAST_DIFFERENTIATION	0.49825	0.98924	0.14537	0.9615	0.53748	0.927488
REACTOME_SARS_COV_1_HOST_INTERACTIONS	0.61896	0.98924	0.2702	0.97282	0.080142	0.784511
REACTOME_SARS_COV_1_MODULATES_HOST_TRANSLATION_MACHINERY	0.60333	0.98924	0.13892	0.956798	0.57217	0.930553
REACTOME_SARS_COV_2_TARGETS_HOST_INTRACELLULAR_SIGNALLING_AND_REGULATORY_PATHWAYS	0.54957	0.98924	0.94118	0.999087	0.49	0.923214
REACTOME_SELECTIVE_AUTOPHAGY	0.61501	0.98924	0.84009	0.996644	0.11608	0.810939
REACTOME_SEMA4D_MEDIATED_INHIBITION_OF_CELL_ATTACHMENT_AND_MIGRATION	0.50241	0.98924	0.22492	0.969081	0.70957	0.952015
REACTOME_SENSORY_PROCESSING_OF_SOUND	0.50632	0.98924	0.48022	0.987799	0.0222	0.720334
REACTOME_SENSORY_PROCESSING_OF_SOUND_BY_OUTER_HAIR_CELLS_OF_THE_COCHLEA	0.49514	0.98924	0.39593	0.980393	0.0088033	0.665153
REACTOME_SEROTONIN_NEUROTRANSMITTER_RELEASE_CYCLE	0.53347	0.98924	0.75356	0.996644	0.60646	0.937994
REACTOME_SHC1_EVENTS_IN_ERBB4_SIGNALING	0.49205	0.98924	0.74416	0.996644	0.73804	0.954361
REACTOME_SIGNALING_BY_BRAF_AND_RAF1_FUSIONS	0.53416	0.98924	0.61186	0.994221	0.72255	0.953467
REACTOME_SIGNALING_BY_CTNNB1_PHOSPHO_SITE_MUTANTS	0.49572	0.98924	0.29359	0.975841	0.59739	0.937736
REACTOME_SIGNALING_BY_ERYTHROPOIETIN	0.48272	0.98924	0.70524	0.996644	0.75485	0.956108
REACTOME_SIGNALING_BY_INTERLEUKINS	0.57889	0.98924	0.12888	0.949842	0.67626	0.946494
REACTOME_SIGNALING_BY_KIT_IN_DISEASE	0.4952	0.98924	0.79431	0.996644	0.521	0.926273
REACTOME_SIGNALING_BY_NOTCH	0.5012	0.98924	0.66973	0.996644	0.42232	0.906823
REACTOME_SIGNALING_BY_PDGFR_IN_DISEASE	0.56728	0.98924	0.58676	0.994221	0.71515	0.953085
REACTOME_SIGNAL_TRANSDUCTION_BY_L1	0.53955	0.98924	0.17392	0.966794	0.35677	0.895556
REACTOME_SIRT1_NEGATIVELY_REGULATES_RRNA_EXPRESSION	0.61221	0.98924	0.31706	0.975841	0.41555	0.906823
REACTOME_SODIUM_CALCIUM_EXCHANGERS	0.56712	0.98924	0.62711	0.994992	0.065822	0.770496
REACTOME_SODIUM_PROTON_EXCHANGERS	0.48508	0.98924	0.8099	0.996644	0.41498	0.906823
REACTOME_SUMOYLATION_OF_CHROMATIN_ORGANIZATION_PROTEINS	0.52781	0.98924	0.12747	0.949842	0.29144	0.886935
REACTOME_SUMOYLATION_OF_DNA_METHYLATION_PROTEINS	0.62196	0.98924	0.569	0.992219	0.28928	0.886456
REACTOME_SUMOYLATION_OF_TRANSCRIPTION_COFACTORS	0.49522	0.98924	0.27588	0.975624	0.30511	0.887626
REACTOME_SYNTHESIS_OF_16_20_HYDROXYEICOSATETRAENOIC_ACIDS_HETE	0.55022	0.98924	0.49892	0.989624	0.33457	0.891159
REACTOME_SYNTHESIS_OF_GLYCOSYLPHOSPHATIDYLINOSITOL_GPI	0.57549	0.98924	0.41633	0.980393	0.061607	0.770496
REACTOME_SYNTHESIS_OF_PA	0.50304	0.98924	0.65723	0.996644	0.76214	0.956307
REACTOME_SYNTHESIS_OF_PG	0.58764	0.98924	0.37998	0.980393	0.77042	0.957155
REACTOME_SYNTHESIS_OF_PIPS_AT_THE_ER_MEMBRANE	0.57906	0.98924	0.25097	0.969081	0.73663	0.954361
REACTOME_SYNTHESIS_OF_PIPS_AT_THE_GOLGI_MEMBRANE	0.59014	0.98924	0.46606	0.985985	0.87643	0.979289
REACTOME_SYNTHESIS_OF_PYROPHOSPHATES_IN_THE_CYTOSOL	0.4968	0.98924	0.84118	0.996644	0.2377	0.872024
REACTOME_TERMINATION_OF_O_GLYCAN_BIOSYNTHESIS	0.54407	0.98924	0.11578	0.946312	0.86194	0.978094
REACTOME_THE_ACTIVATION_OF_ARYLSULFATASES	0.59813	0.98924	0.60752	0.994221	0.80685	0.965019
REACTOME_THE_CITRIC_ACID_TCA_CYCLE_AND_RESPIRATORY_ELECTRON_TRANSPORT	0.49664	0.98924	0.76469	0.996644	0.035717	0.741499
REACTOME_THROMBOXANE_SIGNALLING_THROUGH_TP_RECEPTOR	0.59113	0.98924	0.048332	0.918011	0.20724	0.86548
REACTOME_TICAM1_RIP1_MEDIATED_IKK_COMPLEX_RECRUITMENT	0.62385	0.98924	0.85932	0.996727	0.85785	0.977881
REACTOME_TIE2_SIGNALING	0.49036	0.98924	0.4978	0.989624	0.9118	0.986725
REACTOME_TNF_RECEPTOR_SUPERFAMILY_TNFSF_MEMBERS_MEDIATING_NON_CANONICAL_NF_KB_PATHWAY	0.47593	0.98924	0.28581	0.975841	0.74011	0.954889
REACTOME_TRAF6_MEDIATED_INDUCTION_OF_TAK1_COMPLEX_WITHIN_TLR4_COMPLEX	0.58693	0.98924	0.3786	0.980393	0.67401	0.946008
REACTOME_TRAFFICKING_AND_PROCESSING_OF_ENDOSOMAL_TLR	0.57767	0.98924	0.282	0.975841	0.023609	0.721157
REACTOME_TRAFFICKING_OF_GLUR2_CONTAINING_AMPA_RECEPTORS	0.53266	0.98924	0.079015	0.94418	0.71579	0.953228
REACTOME_TRAIL_SIGNALING	0.5113	0.98924	0.43789	0.983411	0.39534	0.902994
REACTOME_TRANSCRIPTIONAL_REGULATION_BY_RUNX1	0.5675	0.98924	0.50488	0.99061	0.60993	0.937994
REACTOME_TRANSCRIPTIONAL_REGULATION_OF_TESTIS_DIFFERENTIATION	0.5805	0.98924	0.88412	0.997416	0.71334	0.952539
REACTOME_TRANSLATION_OF_REPLICASE_AND_ASSEMBLY_OF_THE_REPLICATION_TRANSCRIPTION_COMPLEX	0.56159	0.98924	0.71349	0.996644	0.85027	0.976957
REACTOME_TRANSLOCATION_OF_SLC2A4_GLUT4_TO_THE_PLASMA_MEMBRANE	0.55312	0.98924	0.47813	0.987799	0.22558	0.86684
REACTOME_TRANSPORT_OF_MATURE_TRANSCRIPT_TO_CYTOPLASM	0.47694	0.98924	0.1553	0.964845	0.099146	0.799934
REACTOME_TRANSPORT_OF_NUCLEOTIDE_SUGARS	0.50307	0.98924	0.72741	0.996644	0.28585	0.885135
REACTOME_TRISTETRAPROLIN_TTP_ZFP36_BINDS_AND_DESTABILIZES_MRNA	0.50968	0.98924	0.43207	0.982529	0.28936	0.886456
REACTOME_TRNA_PROCESSING_IN_THE_MITOCHONDRION	0.52784	0.98924	0.032765	0.893019	0.34682	0.894289
REACTOME_TRNA_PROCESSING_IN_THE_NUCLEUS	0.55926	0.98924	0.15775	0.964845	0.54616	0.92806
REACTOME_TYSND1_CLEAVES_PEROXISOMAL_PROTEINS	0.51033	0.98924	0.28527	0.975841	0.48487	0.92089
REACTOME_UBIQUINOL_BIOSYNTHESIS	0.56668	0.98924	0.5451	0.99088	0.90724	0.98588
REACTOME_UCH_PROTEINASES	0.60984	0.98924	0.80307	0.996644	0.69252	0.951524
REACTOME_VEGF_LIGAND_RECEPTOR_INTERACTIONS	0.54994	0.98924	0.5993	0.994221	0.61142	0.937994
REACTOME_WNT5A_DEPENDENT_INTERNALIZATION_OF_FZD2_FZD5_AND_ROR2	0.51476	0.98924	0.30996	0.975841	0.58481	0.934414
REACTOME_YAP1_AND_WWTR1_TAZ_STIMULATED_GENE_EXPRESSION	0.59845	0.98924	0.94717	0.999512	0.15686	0.839549
REACTOME_ZINC_EFFLUX_AND_COMPARTMENTALIZATION_BY_THE_SLC30_FAMILY	0.57997	0.98924	0.66693	0.996644	0.97202	0.994459
RICKMAN_HEAD_AND_NECK_CANCER_A	0.58014	0.98924	0.7533	0.996644	0.78147	0.958898
RICKMAN_HEAD_AND_NECK_CANCER_C	0.49872	0.98924	0.46217	0.985713	0.53739	0.927488
RIGGINS_TAMOXIFEN_RESISTANCE_UP	0.57875	0.98924	0.74299	0.996644	0.79599	0.962264
RODRIGUES_THYROID_CARCINOMA_POORLY_DIFFERENTIATED_DN	0.57225	0.98924	0.69672	0.996644	0.47829	0.91975
RODRIGUES_THYROID_CARCINOMA_UP	0.62332	0.98924	0.22564	0.969081	0.17033	0.852854
RODWELL_AGING_KIDNEY_NO_BLOOD_DN	0.59634	0.98924	0.60511	0.994221	0.70451	0.951908
ROESSLER_LIVER_CANCER_METASTASIS_UP	0.5442	0.98924	0.25943	0.97112	0.38722	0.901569
RUIZ_TNC_TARGETS_DN	0.52845	0.98924	0.75455	0.996644	0.28152	0.885135
RUTELLA_RESPONSE_TO_CSF2RB_AND_IL4_DN	0.56252	0.98924	0.89922	0.997416	0.31926	0.890088
RUTELLA_RESPONSE_TO_HGF_VS_CSF2RB_AND_IL4_UP	0.51539	0.98924	0.9288	0.998624	0.38748	0.901569
RYAN_MANTLE_CELL_LYMPHOMA_NOTCH_DIRECT_UP	0.53611	0.98924	0.20835	0.966794	0.74714	0.955376
SABATES_COLORECTAL_ADENOMA_SIZE_UP	0.49437	0.98924	0.083884	0.94418	0.97877	0.995892
SALVADOR_MARTIN_PEDIATRIC_TBD_ANTI_TNF_THERAPY_NONRESPONDER_POST_TREATMENT_UP	0.62308	0.98924	0.65203	0.996644	0.71307	0.95251
SANA_RESPONSE_TO_IFNG_UP	0.491	0.98924	0.5261	0.99061	0.70559	0.951955
SANA_TNF_SIGNALING_DN	0.51442	0.98924	0.30827	0.975841	0.92985	0.990204
SARRIO_EPITHELIAL_MESENCHYMAL_TRANSITION_DN	0.56005	0.98924	0.16741	0.964845	0.45391	0.913297
SARRIO_EPITHELIAL_MESENCHYMAL_TRANSITION_UP	0.56882	0.98924	0.80095	0.996644	0.41401	0.906823
SARTIPY_NORMAL_AT_INSULIN_RESISTANCE_DN	0.52835	0.98924	0.093227	0.946312	0.63457	0.940212
SASAKI_TARGETS_OF_TP73_AND_TP63	0.58651	0.98924	0.82149	0.996644	0.16935	0.852854
SASSON_RESPONSE_TO_FORSKOLIN_DN	0.47423	0.98924	0.11486	0.946312	0.72001	0.953467
SASSON_RESPONSE_TO_FORSKOLIN_UP	0.58447	0.98924	0.51782	0.99061	0.47298	0.918212
SASSON_RESPONSE_TO_GONADOTROPHINS_UP	0.61889	0.98924	0.44455	0.983411	0.57955	0.932324
SATO_SILENCED_BY_METHYLATION_IN_PANCREATIC_CANCER_2	0.5489	0.98924	0.71885	0.996644	0.70808	0.952004
SA_PROGRAMMED_CELL_DEATH	0.58186	0.98924	0.38019	0.980393	0.11229	0.809168
SCHAEFFER_PROSTATE_DEVELOPMENT_6HR_UP	0.50215	0.98924	0.77422	0.996644	0.78636	0.959732
SCHAEFFER_PROSTATE_DEVELOPMENT_AND_CANCER_BOX5_UP	0.59548	0.98924	0.85676	0.996727	0.93408	0.990827
SCHAVOLT_TARGETS_OF_TP53_AND_TP63	0.58837	0.98924	0.65075	0.996644	0.56479	0.930195
SCHLESINGER_METHYLATED_DE_NOVO_IN_CANCER	0.53907	0.98924	0.13482	0.951687	0.60159	0.937736
SCHLOSSER_MYC_AND_SERUM_RESPONSE_SYNERGY	0.51188	0.98924	0.6584	0.996644	0.84853	0.976434
SCHLOSSER_MYC_TARGETS_AND_SERUM_RESPONSE_UP	0.62128	0.98924	0.63259	0.994992	0.88356	0.980261
SCHLOSSER_MYC_TARGETS_REPRESSED_BY_SERUM	0.58504	0.98924	0.66343	0.996644	0.031469	0.741499
SCHLOSSER_SERUM_RESPONSE_DN	0.51924	0.98924	0.49083	0.989497	0.046602	0.741534
SCHUETZ_BREAST_CANCER_DUCTAL_INVASIVE_DN	0.5182	0.98924	0.53153	0.99061	0.12184	0.815015
SCHUETZ_BREAST_CANCER_DUCTAL_INVASIVE_UP	0.50793	0.98924	0.42375	0.980393	0.40726	0.90511
SCHUHMACHER_MYC_TARGETS_UP	0.55261	0.98924	0.22009	0.969081	0.14747	0.833529
SCHWAB_TARGETS_OF_BMYB_POLYMORPHIC_VARIANTS_DN	0.56827	0.98924	0.21866	0.969081	0.34264	0.892515
SEIDEN_ONCOGENESIS_BY_MET	0.48738	0.98924	0.5126	0.99061	0.77611	0.957854
SEMENZA_HIF1_TARGETS	0.52975	0.98924	0.37315	0.980393	0.34668	0.894289
SESTO_RESPONSE_TO_UV_C2	0.47975	0.98924	0.29364	0.975841	0.18036	0.857808
SESTO_RESPONSE_TO_UV_C5	0.58789	0.98924	0.46446	0.985713	0.92428	0.988979
SHAFFER_IRF4_TARGETS_IN_ACTIVATED_B_LYMPHOCYTE	0.49296	0.98924	0.51939	0.99061	0.56253	0.929401
SHEDDEN_LUNG_CANCER_GOOD_SURVIVAL_A5	0.57604	0.98924	0.27618	0.975624	0.24908	0.875435
SHEPARD_BMYB_MORPHOLINO_DN	0.50503	0.98924	0.70089	0.996644	0.36027	0.895556
SHEPARD_CRASH_AND_BURN_MUTANT_DN	0.51549	0.98924	0.91154	0.997416	0.50223	0.925655
SHEPARD_CRASH_AND_BURN_MUTANT_UP	0.572	0.98924	0.6297	0.994992	0.12019	0.811417
SHETH_LIVER_CANCER_VS_TXNIP_LOSS_PAM2	0.57939	0.98924	0.94379	0.999087	0.32788	0.891159
SHETH_LIVER_CANCER_VS_TXNIP_LOSS_PAM5	0.61904	0.98924	0.79149	0.996644	0.17321	0.856673
SHIN_B_CELL_LYMPHOMA_CLUSTER_2	0.52187	0.98924	0.22065	0.969081	0.107	0.80887
SHIN_B_CELL_LYMPHOMA_CLUSTER_8	0.48419	0.98924	0.093389	0.946312	0.72734	0.953823
SIG_BCR_SIGNALING_PATHWAY	0.61196	0.98924	0.64316	0.996532	0.60354	0.937978
SIG_INSULIN_RECEPTOR_PATHWAY_IN_CARDIAC_MYOCYTES	0.6022	0.98924	0.94741	0.999512	0.88188	0.980242
SILIGAN_TARGETS_OF_EWS_FLI1_FUSION_DN	0.58422	0.98924	0.51204	0.99061	0.48644	0.921607
SIMBULAN_UV_RESPONSE_NORMAL_DN	0.55224	0.98924	0.35678	0.980393	0.56734	0.930195
SIMBULAN_UV_RESPONSE_NORMAL_UP	0.55115	0.98924	0.33007	0.975841	0.90622	0.985695
SMID_BREAST_CANCER_BASAL_UP	0.48511	0.98924	0.65604	0.996644	0.96215	0.992634
SMID_BREAST_CANCER_RELAPSE_IN_BRAIN_UP	0.5051	0.98924	0.87605	0.997333	0.82548	0.971314
SMID_BREAST_CANCER_RELAPSE_IN_PLEURA_UP	0.50036	0.98924	0.57124	0.992378	0.96597	0.99264
SMITH_TERT_TARGETS_DN	0.5131	0.98924	0.85197	0.996644	0.77236	0.957155
SOTIRIOU_BREAST_CANCER_GRADE_1_VS_3_DN	0.51884	0.98924	0.83674	0.996644	0.83802	0.974005
SPIRA_SMOKERS_LUNG_CANCER_DN	0.49475	0.98924	0.8131	0.996644	0.24748	0.874148
STEARMAN_LUNG_CANCER_EARLY_VS_LATE_DN	0.50269	0.98924	0.40926	0.980393	0.61447	0.937994
STEARMAN_LUNG_CANCER_EARLY_VS_LATE_UP	0.50595	0.98924	0.43166	0.982274	0.38918	0.901739
STREICHER_LSM1_TARGETS_DN	0.52944	0.98924	0.67601	0.996644	0.55998	0.928127
SUNG_METASTASIS_STROMA_UP	0.50526	0.98924	0.54056	0.99061	0.048338	0.741534
SUZUKI_RESPONSE_TO_TSA_AND_DECITABINE_1B	0.56104	0.98924	0.63427	0.995211	0.93353	0.990827
SWEET_KRAS_TARGETS_DN	0.57127	0.98924	0.56972	0.992219	0.57857	0.932211
SWEET_KRAS_TARGETS_UP	0.59954	0.98924	0.59229	0.994221	0.47422	0.918761
TAKAYAMA_BOUND_BY_AR	0.55918	0.98924	0.73437	0.996644	0.31164	0.88771
TAKEDA_TARGETS_OF_NUP98_HOXA9_FUSION_10D_DN	0.50619	0.98924	0.79618	0.996644	0.35187	0.895187
TARTE_PLASMA_CELL_VS_B_LYMPHOCYTE_DN	0.55236	0.98924	0.72865	0.996644	0.23503	0.869763
TCGA_GLIOBLASTOMA_COPY_NUMBER_UP	0.60896	0.98924	0.84256	0.996644	0.27003	0.882694
THUM_SYSTOLIC_HEART_FAILURE_UP	0.52717	0.98924	0.1438	0.95917	0.35724	0.895556
TIEN_INTESTINE_PROBIOTICS_24HR_DN	0.60109	0.98924	0.040206	0.918011	0.74833	0.955376
TIMOFEEVA_GROWTH_STRESS_VIA_STAT1_DN	0.55015	0.98924	0.2832	0.975841	0.04036	0.741499
TOMIDA_LUNG_CANCER_POOR_SURVIVAL	0.60197	0.98924	0.94048	0.999087	0.11108	0.80887
TOMLINS_PROSTATE_CANCER_DN	0.52667	0.98924	0.51688	0.99061	0.96572	0.99264
TONKS_TARGETS_OF_RUNX1_RUNX1T1_FUSION_GRANULOCYTE_DN	0.47981	0.98924	0.64532	0.996644	0.49009	0.923214
TONKS_TARGETS_OF_RUNX1_RUNX1T1_FUSION_GRANULOCYTE_UP	0.47754	0.98924	0.42748	0.982054	0.18591	0.860617
TONKS_TARGETS_OF_RUNX1_RUNX1T1_FUSION_SUSTAINED_IN_GRANULOCYTE_DN	0.53519	0.98924	0.5353	0.99061	0.77804	0.958611
TSUNODA_CISPLATIN_RESISTANCE_DN	0.58293	0.98924	0.28048	0.975841	0.024572	0.724915
TURASHVILI_BREAST_DUCTAL_CARCINOMA_VS_DUCTAL_NORMAL_UP	0.60623	0.98924	0.69804	0.996644	0.023534	0.721157
TURASHVILI_BREAST_LOBULAR_CARCINOMA_VS_LOBULAR_NORMAL_UP	0.61537	0.98924	0.77299	0.996644	0.99596	0.999611
UEDA_CENTRAL_CLOCK	0.62076	0.98924	0.68846	0.996644	0.20866	0.86548
UEDA_PERIFERAL_CLOCK	0.49663	0.98924	0.32136	0.975841	0.54107	0.927594
ULE_SPLICING_VIA_NOVA2	0.53563	0.98924	0.53258	0.99061	0.27115	0.882694
URS_ADIPOCYTE_DIFFERENTIATION_UP	0.52932	0.98924	0.8087	0.996644	0.15135	0.837283
VALK_AML_CLUSTER_12	0.49443	0.98924	0.54802	0.99105	0.51789	0.926273
VALK_AML_CLUSTER_5	0.50588	0.98924	0.38944	0.980393	0.58446	0.934413
VALK_AML_CLUSTER_7	0.55221	0.98924	0.44666	0.983411	0.84081	0.974829
VANASSE_BCL2_TARGETS_UP	0.5563	0.98924	0.4843	0.987799	0.85662	0.977881
VANDESLUIS_NORMAL_EMBRYOS_UP	0.51024	0.98924	0.60372	0.994221	0.074281	0.776321
VANHARANTA_UTERINE_FIBROID_UP	0.5573	0.98924	0.73953	0.996644	0.41687	0.906823
VANOEVELEN_MYOGENESIS_SIN3A_TARGETS	0.53628	0.98924	0.24283	0.969081	0.73355	0.954361
VART_KSHV_INFECTION_ANGIOGENIC_MARKERS_DN	0.61882	0.98924	0.83944	0.996644	0.21008	0.86548
VECCHI_GASTRIC_CANCER_ADVANCED_VS_EARLY_DN	0.59447	0.98924	0.8639	0.997333	0.16301	0.846365
VECCHI_GASTRIC_CANCER_EARLY_UP	0.49324	0.98924	0.86328	0.997333	0.47488	0.918761
VERHAAK_GLIOBLASTOMA_PRONEURAL	0.51987	0.98924	0.51789	0.99061	0.30101	0.887626
VERRECCHIA_RESPONSE_TO_TGFB1_C2	0.48632	0.98924	0.58376	0.994069	0.5407	0.927594
VERRECCHIA_RESPONSE_TO_TGFB1_C3	0.47627	0.98924	0.11457	0.946312	0.12935	0.820446
VERRECCHIA_RESPONSE_TO_TGFB1_C4	0.56012	0.98924	0.32839	0.975841	0.78254	0.95947
VICENT_METASTASIS_UP	0.51294	0.98924	0.52164	0.99061	0.31081	0.88771
VILLANUEVA_LIVER_CANCER_KRT19_DN	0.57478	0.98924	0.44294	0.983411	0.74403	0.955376
VILLANUEVA_LIVER_CANCER_KRT19_UP	0.5524	0.98924	0.87921	0.997333	0.94102	0.991665
VISALA_AGING_LYMPHOCYTE_DN	0.56405	0.98924	0.68431	0.996644	0.21902	0.865813
VISALA_AGING_LYMPHOCYTE_UP	0.55598	0.98924	0.84019	0.996644	0.45158	0.913068
WANG_BARRETTS_ESOPHAGUS_UP	0.49312	0.98924	0.60672	0.994221	0.15924	0.840437
WANG_CLASSIC_ADIPOGENIC_TARGETS_OF_PPARG	0.52925	0.98924	0.71691	0.996644	0.63072	0.940027
WANG_CLIM2_TARGETS_UP	0.51953	0.98924	0.74289	0.996644	0.47319	0.918212
WANG_IMMORTALIZED_BY_HOXA9_AND_MEIS1_UP	0.62377	0.98924	0.55543	0.99105	0.41797	0.906823
WANG_RESPONSE_TO_ANDROGEN_UP	0.60697	0.98924	0.70314	0.996644	0.59671	0.937736
WANG_RESPONSE_TO_BEXAROTENE_DN	0.50601	0.98924	0.85792	0.996727	0.60117	0.937736
WANG_SMARCE1_TARGETS_DN	0.55922	0.98924	0.52566	0.99061	0.5909	0.9356
WATANABE_RECTAL_CANCER_RADIOTHERAPY_RESPONSIVE_DN	0.54615	0.98924	0.080092	0.94418	0.80174	0.963728
WEBER_METHYLATED_HCP_IN_FIBROBLAST_DN	0.57698	0.98924	0.14376	0.95917	0.42609	0.907356
WEBER_METHYLATED_LCP_IN_FIBROBLAST_UP	0.62394	0.98924	0.64663	0.996644	0.86273	0.978094
WEBER_METHYLATED_LCP_IN_SPERM_DN	0.49329	0.98924	0.70472	0.996644	0.83512	0.973295
WEIGEL_OXIDATIVE_STRESS_RESPONSE	0.59945	0.98924	0.21516	0.968108	0.2116	0.86548
WEI_MYCN_TARGETS_WITH_E_BOX	0.48112	0.98924	0.2006	0.966794	0.12399	0.818455
WELCH_GATA1_TARGETS	0.48744	0.98924	0.73941	0.996644	0.31672	0.889138
WELCSH_BRCA1_TARGETS_UP	0.50197	0.98924	0.19641	0.966794	0.30232	0.887626
WEST_ADRENOCORTICAL_TUMOR_DN	0.6218	0.98924	0.90796	0.997416	0.083654	0.789475
WEST_ADRENOCORTICAL_TUMOR_MARKERS_DN	0.575	0.98924	0.46361	0.985713	0.2077	0.86548
WHITEHURST_PACLITAXEL_SENSITIVITY	0.58687	0.98924	0.687	0.996644	0.51191	0.925655
WHITESIDE_CISPLATIN_RESISTANCE_DN	0.4801	0.98924	0.016739	0.876285	0.72407	0.95379
WHITFIELD_CELL_CYCLE_LITERATURE	0.51177	0.98924	0.86882	0.997333	0.83003	0.972665
WILSON_PROTEASES_AT_TUMOR_BONE_INTERFACE_DN	0.48427	0.98924	0.43567	0.983411	0.16689	0.850404
WINTER_HYPOXIA_UP	0.5222	0.98924	0.5158	0.99061	0.28389	0.885135
WINZEN_DEGRADED_VIA_KHSRP	0.56504	0.98924	0.72348	0.996644	0.25302	0.877174
WONG_EMBRYONIC_STEM_CELL_CORE	0.56733	0.98924	0.77823	0.996644	0.1193	0.811417
WOOD_EBV_EBNA1_TARGETS_DN	0.55239	0.98924	0.73575	0.996644	0.58914	0.935141
WOO_LIVER_CANCER_RECURRENCE_UP	0.5621	0.98924	0.54925	0.99105	0.38364	0.901149
WP_16P112_DISTAL_DELETION_SYNDROME	0.49825	0.98924	0.53714	0.99061	0.6397	0.940537
WP_1Q211_COPY_NUMBER_VARIATION_SYNDROME	0.59581	0.98924	0.48318	0.987799	0.86341	0.978094
WP_7OXOC_AND_7BETAHC_PATHWAYS	0.60421	0.98924	0.38082	0.980393	0.11352	0.809168
WP_ACETYLCHOLINE_SYNTHESIS	0.6086	0.98924	0.47903	0.987799	0.60346	0.937978
WP_AGERAGE_PATHWAY	0.54044	0.98924	0.57321	0.992501	0.80215	0.963728
WP_AIRWAY_SMOOTH_MUSCLE_CELL_CONTRACTION	0.51693	0.98924	0.38189	0.980393	0.97888	0.995892
WP_ALSTROM_SYNDROME	0.54918	0.98924	0.81628	0.996644	0.1963	0.86277
WP_ANDROGEN_RECEPTOR_SIGNALING_PATHWAY	0.47397	0.98924	0.24286	0.969081	0.65818	0.941586
WP_ANGIOPOIETINLIKE_PROTEIN_8_REGULATORY_PATHWAY	0.48426	0.98924	0.5393	0.99061	0.29094	0.886935
WP_APOPTOSIS_MODULATION_AND_SIGNALING	0.59511	0.98924	0.25141	0.969081	0.72698	0.953823
WP_ARYL_HYDROCARBON_RECEPTOR_PATHWAY_WP2586	0.50936	0.98924	0.56397	0.992219	0.22055	0.86684
WP_AUTOPHAGY	0.56053	0.98924	0.41339	0.980393	0.25459	0.877174
WP_BASE_EXCISION_REPAIR	0.61945	0.98924	0.799	0.996644	0.28949	0.886456
WP_BIOGENIC_AMINE_SYNTHESIS	0.52607	0.98924	0.745	0.996644	0.8439	0.975317
WP_BIOSYNTHESIS_AND_REGENERATION_OF_TETRAHYDROBIOPTERIN_AND_CATABOLISM_OF_PHENYLALANINE	0.58036	0.98924	0.3116	0.975841	0.83873	0.974162
WP_BLOOD_CLOTTING_CASCADE	0.48647	0.98924	0.38129	0.980393	0.75881	0.956307
WP_BMP_SIGNALING_IN_EYELID_DEVELOPMENT	0.58595	0.98924	0.17187	0.965846	0.97926	0.995893
WP_BONE_MORPHOGENIC_PROTEIN_SIGNALING_AND_REGULATION	0.48013	0.98924	0.67501	0.996644	0.87158	0.978689
WP_CALCIUM_REGULATION_IN_CARDIAC_CELLS	0.55693	0.98924	0.65906	0.996644	0.81042	0.966446
WP_CEREBRAL_ORGANIC_ACIDURIAS_INCLUDING_DISEASES	0.54812	0.98924	0.53078	0.99061	0.72196	0.953467
WP_CHROMOSOMAL_AND_MICROSATELLITE_INSTABILITY_IN_COLORECTAL_CANCER	0.56314	0.98924	0.53522	0.99061	0.010501	0.670161
WP_CHRONIC_HYPERGLYCEMIA_IMPAIRMENT_OF_NEURON_FUNCTION	0.61692	0.98924	0.53477	0.99061	0.85617	0.977881
WP_CODEINE_AND_MORPHINE_METABOLISM	0.52814	0.98924	0.69624	0.996644	0.49818	0.924069
WP_COHESIN_COMPLEX_CORNELIA_DE_LANGE_SYNDROME	0.55539	0.98924	0.88484	0.997416	0.055692	0.765166
WP_COMMON_PATHWAYS_UNDERLYING_DRUG_ADDICTION	0.62406	0.98924	0.5075	0.99061	0.72469	0.95379
WP_CORI_CYCLE	0.55734	0.98924	0.25554	0.969081	0.8084	0.965761
WP_CYSTEINE_AND_METHIONINE_CATABOLISM	0.56593	0.98924	0.83931	0.996644	0.54722	0.92806
WP_DEGRADATION_PATHWAY_OF_SPHINGOLIPIDS_INCLUDING_DISEASES	0.52512	0.98924	0.11404	0.946312	0.76359	0.956307
WP_DNA_DAMAGE_RESPONSE	0.55243	0.98924	0.33546	0.978145	0.3776	0.898881
WP_DNA_DAMAGE_RESPONSE_ONLY_ATM_DEPENDENT	0.62152	0.98924	0.49277	0.989497	0.23223	0.868421
WP_DNA_REPAIR_PATHWAYS_FULL_NETWORK	0.47688	0.98924	0.54168	0.99061	0.76066	0.956307
WP_DRAVET_SYNDROME	0.57674	0.98924	0.84208	0.996644	0.76999	0.957155
WP_DYRK1A	0.54435	0.98924	0.42647	0.981608	0.15629	0.839549
WP_EGFEGFR_SIGNALING_PATHWAY	0.48619	0.98924	0.082156	0.94418	0.97087	0.994379
WP_EICOSANOID_METABOLISM_VIA_LIPOOXYGENASES_LOX	0.60052	0.98924	0.44907	0.983706	0.14736	0.833529
WP_ESTRADIOL_REGULATION_IN_PORTOSINUSOIDAL_VASCULAR_DISEASE	0.58143	0.98924	0.20179	0.966794	0.39408	0.902994
WP_ESTROGEN_METABOLISM_WP5276	0.50921	0.98924	0.4899	0.989274	0.92455	0.988987
WP_ESTROGEN_RECEPTOR_PATHWAY	0.47843	0.98924	0.54206	0.99061	0.05471	0.759328
WP_ESTROGEN_SIGNALING_PATHWAY	0.60734	0.98924	0.59419	0.994221	0.50053	0.925512
WP_ETHANOL_EFFECTS_ON_HISTONE_MODIFICATIONS	0.49301	0.98924	0.72582	0.996644	0.091539	0.794889
WP_EV_RELEASE_FROM_CARDIAC_CELLS_AND_THEIR_FUNCTIONAL_EFFECTS	0.5976	0.98924	0.88832	0.997416	0.43915	0.909316
WP_EXTRAFOLLICULAR_AND_FOLLICULAR_B_CELL_ACTIVATION_BY_SARSCOV2	0.60519	0.98924	0.23222	0.969081	0.17412	0.85684
WP_FAS_LIGAND_PATHWAY_AND_STRESS_INDUCTION_OF_HEAT_SHOCK_PROTEINS	0.51357	0.98924	0.09307	0.946312	0.26712	0.882095
WP_FATTY_ACID_BIOSYNTHESIS	0.49459	0.98924	0.046667	0.918011	0.19369	0.860938
WP_FOCAL_ADHESION	0.60497	0.98924	0.55132	0.99105	0.54231	0.927873
WP_FOLLICLE_STIMULATING_HORMONE_FSH_SIGNALING_PATHWAY	0.54894	0.98924	0.74121	0.996644	0.94917	0.992634
WP_FOXA2_PATHWAY	0.56233	0.98924	0.2255	0.969081	0.87264	0.978689
WP_GLIAL_CELL_DIFFERENTIATION	0.48916	0.98924	0.88034	0.997333	0.37065	0.897704
WP_GLUCOCORTICOID_RECEPTOR_PATHWAY	0.54073	0.98924	0.8474	0.996644	0.06439	0.770496
WP_GLUCOSE_METABOLISM_IN_TRIPLENEGATIVE_BREAST_CANCER_CELLS	0.56581	0.98924	0.21698	0.969081	0.75566	0.956108
WP_GLYCOLYSIS_AND_GLUCONEOGENESIS	0.59484	0.98924	0.57177	0.992378	0.78426	0.959648
WP_GLYCOSPHINGOLIPID_METABOLISM	0.5177	0.98924	0.68251	0.996644	0.99892	0.999625
WP_GPCRS_CLASS_C_METABOTROPIC_GLUTAMATE_PHEROMONE	0.57757	0.98924	0.5687	0.992219	0.25036	0.875675
WP_GPCRS_OTHER	0.48019	0.98924	0.31034	0.975841	0.24115	0.873751
WP_GPR40_PATHWAY	0.57416	0.98924	0.27798	0.975841	0.73332	0.954361
WP_H19_ACTION_RBE2F1_SIGNALING_AND_CDKBETACATENIN_ACTIVITY	0.55608	0.98924	0.605	0.994221	0.6397	0.940537
WP_HEART_DEVELOPMENT	0.60158	0.98924	0.49904	0.989624	0.92951	0.990015
WP_HEMESYNTHESIS_DEFECTS_AND_PORPHYRIAS	0.4988	0.98924	0.72806	0.996644	0.6629	0.942944
WP_HEME_BIOSYNTHESIS	0.4988	0.98924	0.72806	0.996644	0.6629	0.942944
WP_HEPATOCYTE_GROWTH_FACTOR_RECEPTOR_SIGNALING	0.54863	0.98924	0.20629	0.966794	0.50975	0.925655
WP_HISTONE_MODIFICATIONS	0.53912	0.98924	0.63328	0.995096	0.75059	0.955376
WP_HORMONAL_CONTROL_OF_PUBERTAL_GROWTH_SPURT	0.59783	0.98924	0.44836	0.983706	0.57213	0.930553
WP_HYPOTHESIZED_PATHWAYS_IN_PATHOGENESIS_OF_CARDIOVASCULAR_DISEASE	0.57051	0.98924	0.43692	0.983411	0.40955	0.9066
WP_IL10_ANTIINFLAMMATORY_SIGNALING_PATHWAY	0.57114	0.98924	0.51103	0.99061	0.91886	0.987578
WP_IL2_SIGNALING_PATHWAY	0.48146	0.98924	0.27978	0.975841	0.7296	0.953823
WP_IL4_SIGNALING_PATHWAY	0.57035	0.98924	0.76417	0.996644	0.63799	0.940334
WP_IL6_SIGNALING_PATHWAY	0.51261	0.98924	0.099447	0.946312	0.87984	0.979874
WP_INFLUENCE_OF_LAMINOPATHIES_ON_WNT_SIGNALING	0.47204	0.98924	0.088604	0.946312	0.14107	0.831746
WP_INTEGRATED_CANCER_PATHWAY	0.48868	0.98924	0.2743	0.975219	0.551	0.92806
WP_IRON_METABOLISM_IN_PLACENTA	0.6068	0.98924	0.3257	0.975841	0.25963	0.879082
WP_LDL_INFLUENCE_ON_CD14_AND_TLR4	0.62295	0.98924	0.78382	0.996644	0.90147	0.983674
WP_LET7_INHIBITION_OF_ES_CELL_REPROGRAMMING	0.60134	0.98924	0.31048	0.975841	0.12657	0.818455
WP_LINOLEIC_ACID_METABOLISM_AFFECTED_BY_SARSCOV2	0.57696	0.98924	0.41131	0.980393	0.09227	0.794889
WP_LNCRNA_IN_CANONICAL_WNT_SIGNALING_AND_COLORECTAL_CANCER	0.62019	0.98924	0.11572	0.946312	0.054266	0.759328
WP_MAMMARY_GLAND_DEVELOPMENT_PATHWAY_EMBRYONIC_DEVELOPMENT_STAGE_1_OF_4	0.49654	0.98924	0.87174	0.997333	0.11496	0.809661
WP_MAMMARY_GLAND_DEVELOPMENT_PATHWAY_PREGNANCY_AND_LACTATION_STAGE_3_OF_4	0.55935	0.98924	0.57509	0.993475	0.051758	0.752619
WP_MED_AND_PSEUDOACHONDROPLASIA_GENES	0.59847	0.98924	0.58981	0.994221	0.43549	0.907903
WP_METABOLIC_REPROGRAMMING_IN_COLON_CANCER	0.51239	0.98924	0.63827	0.995533	0.61951	0.938575
WP_METABOLIC_REPROGRAMMING_IN_PANCREATIC_CANCER	0.60707	0.98924	0.91359	0.997416	0.94407	0.991778
WP_METABOLISM_OF_ALPHALINOLENIC_ACID	0.5604	0.98924	0.19279	0.966794	0.13572	0.823923
WP_MICRORNA_NETWORK_ASSOCIATED_WITH_CHRONIC_LYMPHOCYTIC_LEUKEMIA	0.55106	0.98924	0.51975	0.99061	0.46743	0.916695
WP_MIRNA_REGULATION_OF_P53_PATHWAY_IN_PROSTATE_CANCER	0.53791	0.98924	0.80045	0.996644	0.20028	0.862813
WP_MIRNA_TARGETS_IN_ECM_AND_MEMBRANE_RECEPTORS	0.55723	0.98924	0.29482	0.975841	0.27187	0.882694
WP_NEPHROGENESIS	0.61505	0.98924	0.75583	0.996644	0.42874	0.907671
WP_NONALCOHOLIC_FATTY_LIVER_DISEASE	0.56458	0.98924	0.63927	0.995767	0.040124	0.741499
WP_NONHOMOLOGOUS_END_JOINING	0.56186	0.98924	0.25462	0.969081	0.98326	0.997218
WP_NRF2_PATHWAY	0.4792	0.98924	0.48687	0.987969	0.40288	0.904615
WP_NUCLEAR_RECEPTORS_IN_LIPID_METABOLISM_AND_TOXICITY	0.53721	0.98924	0.70756	0.996644	0.035432	0.741499
WP_NUCLEAR_RECEPTORS_METAPATHWAY	0.52629	0.98924	0.84771	0.996644	0.15136	0.837283
WP_NUCLEOTIDE_EXCISION_REPAIR	0.61341	0.98924	0.92016	0.997578	0.30733	0.887626
WP_OXIDATION_BY_CYTOCHROME_P450	0.47214	0.98924	0.68655	0.996644	0.44768	0.913063
WP_P38_MAPK_SIGNALING_PATHWAY	0.53688	0.98924	0.23551	0.969081	0.95395	0.992634
WP_PDGFRBETA_PATHWAY	0.47444	0.98924	0.30086	0.975841	0.47618	0.919511
WP_PHYSICOCHEMICAL_FEATURES_AND_TOXICITYASSOCIATED_PATHWAYS	0.55109	0.98924	0.52129	0.99061	0.94522	0.991778
WP_PKCGAMMA_CALCIUM_SIGNALING_PATHWAY_IN_ATAXIA	0.54426	0.98924	0.55383	0.99105	0.66083	0.9423
WP_PREIMPLANTATION_EMBRYO	0.53101	0.98924	0.68487	0.996644	0.57976	0.932574
WP_PRION_DISEASE_PATHWAY	0.50276	0.98924	0.34756	0.97965	0.48963	0.923214
WP_PROLACTIN_SIGNALING_PATHWAY	0.59638	0.98924	0.60374	0.994221	0.38519	0.901569
WP_PROSTAGLANDIN_AND_LEUKOTRIENE_METABOLISM_IN_SENESCENCE	0.52821	0.98924	0.43557	0.983411	0.63281	0.940212
WP_PROSTAGLANDIN_SYNTHESIS_AND_REGULATION	0.4745	0.98924	0.40851	0.980393	0.84091	0.974832
WP_QUERCETIN_AND_NFKB_AP1_INDUCED_APOPTOSIS	0.47603	0.98924	0.77613	0.996644	0.18278	0.85932
WP_RESISTIN_AS_A_REGULATOR_OF_INFLAMMATION	0.52781	0.98924	0.52849	0.99061	0.96851	0.993457
WP_RETT_SYNDROME_CAUSING_GENES	0.47977	0.98924	0.15709	0.964845	0.51514	0.925749
WP_SARSCOV2_ALTERING_ANGIOGENESIS_VIA_NRP1	0.52322	0.98924	0.44114	0.983411	0.68281	0.949296
WP_SILDENAFIL_TREATMENT	0.61519	0.98924	0.72447	0.996644	0.51109	0.925655
WP_SOMATIC_SEX_DETERMINATION	0.59834	0.98924	0.85528	0.996644	0.45778	0.914677
WP_SOMATROPH_AXIS_GH_AND_ITS_RELATIONSHIP_TO_DIETARY_RESTRICTION_AND_AGING	0.51728	0.98924	0.82311	0.996644	0.83176	0.972726
WP_STATIN_INHIBITION_OF_CHOLESTEROL_PRODUCTION	0.47996	0.98924	0.34339	0.979404	0.67041	0.945033
WP_SYNAPTIC_VESICLE_PATHWAY	0.61233	0.98924	0.59213	0.994221	0.8059	0.964701
WP_TAMOXIFEN_METABOLISM	0.61925	0.98924	0.97396	0.999979	0.65005	0.941084
WP_TARGET_OF_RAPAMYCIN_SIGNALING	0.60483	0.98924	0.82671	0.996644	0.32736	0.891159
WP_THYMIC_STROMAL_LYMPHOPOIETIN_TSLP_SIGNALING_PATHWAY	0.551	0.98924	0.42179	0.980393	0.84011	0.974369
WP_THYROID_STIMULATING_HORMONE_TSH_SIGNALING_PATHWAY	0.54018	0.98924	0.66351	0.996644	0.29914	0.887626
WP_TRANSLATION_INHIBITORS_IN_CHRONICALLY_ACTIVATED_PDGFRA_CELLS	0.62223	0.98924	0.73365	0.996644	0.58549	0.934414
WP_TRANSSULFURATION_PATHWAY	0.50538	0.98924	0.62861	0.994992	0.49014	0.923214
WP_TRIACYLGLYCERIDE_SYNTHESIS	0.54799	0.98924	0.82161	0.996644	0.42288	0.906823
WP_TYPE_I_COLLAGEN_SYNTHESIS_IN_THE_CONTEXT_OF_OSTEOGENESIS_IMPERFECTA	0.57192	0.98924	0.35111	0.980393	0.15318	0.837283
WP_T_CELL_RECEPTOR_AND_COSTIMULATORY_SIGNALING	0.52636	0.98924	0.74166	0.996644	0.12544	0.818455
WP_ULTRACONSERVED_REGION_339_MODULATION_OF_TUMOR_SUPPRESSOR_MICRORNAS_IN_CANCER	0.57173	0.98924	0.70696	0.996644	0.43217	0.907671
WP_UNFOLDED_PROTEIN_RESPONSE	0.51738	0.98924	0.6023	0.994221	0.033789	0.741499
WP_UREA_CYCLE_AND_ASSOCIATED_PATHWAYS	0.54151	0.98924	0.73433	0.996644	0.26812	0.882694
WP_UREA_CYCLE_AND_METABOLISM_OF_AMINO_GROUPS	0.58452	0.98924	0.39945	0.980393	0.70696	0.951955
WP_UREA_CYCLE_AND_RELATED_DISEASES	0.55638	0.98924	0.66077	0.996644	0.57537	0.931562
WP_VITAMIN_D_METABOLISM	0.49835	0.98924	0.64656	0.996644	0.4391	0.909316
WP_WNT_SIGNALING	0.61672	0.98924	0.20811	0.966794	0.032992	0.741499
WU_HBX_TARGETS_1_DN	0.5524	0.98924	0.12464	0.949842	0.32557	0.891159
XU_GH1_AUTOCRINE_TARGETS_DN	0.58072	0.98924	0.23381	0.969081	0.86096	0.978094
XU_HGF_SIGNALING_NOT_VIA_AKT1_48HR_UP	0.57566	0.98924	0.63278	0.994992	0.79342	0.962264
XU_HGF_SIGNALING_NOT_VIA_AKT1_6HR	0.48061	0.98924	0.74094	0.996644	0.064578	0.770496
YAGI_AML_WITH_INV_16_TRANSLOCATION	0.56544	0.98924	0.95471	0.999786	0.37619	0.898489
YAGI_AML_WITH_T_8_21_TRANSLOCATION	0.50782	0.98924	0.21644	0.968314	0.023824	0.721157
YAMANAKA_GLIOBLASTOMA_SURVIVAL_UP	0.5298	0.98924	0.94902	0.999786	0.42221	0.906823
YAMASHITA_LIVER_CANCER_STEM_CELL_DN	0.51817	0.98924	0.7318	0.996644	0.18164	0.85932
YANG_BREAST_CANCER_ESR1_BULK_DN	0.61333	0.98924	0.55268	0.99105	0.39679	0.903669
YAO_TEMPORAL_RESPONSE_TO_PROGESTERONE_CLUSTER_12	0.5105	0.98924	0.93234	0.998875	0.082227	0.788997
YAO_TEMPORAL_RESPONSE_TO_PROGESTERONE_CLUSTER_8	0.59747	0.98924	0.20639	0.966794	0.055754	0.765166
YEGNASUBRAMANIAN_PROSTATE_CANCER	0.4992	0.98924	0.3898	0.980393	0.073279	0.775226
YIH_RESPONSE_TO_ARSENITE_C3	0.53824	0.98924	0.010132	0.785026	0.90568	0.985359
YIH_RESPONSE_TO_ARSENITE_C5	0.59026	0.98924	0.55117	0.99105	0.3632	0.89557
ZAMORA_NOS2_TARGETS_UP	0.51189	0.98924	0.074939	0.94418	0.79465	0.962264
ZHANG_RESPONSE_TO_CANTHARIDIN_UP	0.53698	0.98924	0.88745	0.997416	0.66629	0.944226
ZHAN_MULTIPLE_MYELOMA_DN	0.54505	0.98924	0.35748	0.980393	0.29334	0.886935
ZHAN_MULTIPLE_MYELOMA_SUBGROUPS	0.61911	0.98924	0.1892	0.966794	0.6293	0.939397
ZHAN_MULTIPLE_MYELOMA_UP	0.61237	0.98924	0.30842	0.975841	0.17023	0.852854
ZHAN_V1_LATE_DIFFERENTIATION_GENES_DN	0.61777	0.98924	0.84675	0.996644	0.36229	0.895556
ZHAN_V2_LATE_DIFFERENTIATION_GENES	0.51969	0.98924	0.075293	0.94418	0.25592	0.877634
ZHENG_GLIOBLASTOMA_PLASTICITY_UP	0.62092	0.98924	0.58516	0.994221	0.69091	0.950889
ZHENG_IL22_SIGNALING_DN	0.58171	0.98924	0.68163	0.996644	0.65391	0.941084
ZHOU_CELL_CYCLE_GENES_IN_IR_RESPONSE_2HR	0.58333	0.98924	0.49614	0.989624	0.56752	0.930229
ZHOU_TNF_SIGNALING_4HR	0.53076	0.98924	0.67185	0.996644	0.381	0.900841
ZWANG_EGF_PERSISTENTLY_DN	0.61569	0.98924	0.95394	0.999786	0.31173	0.88771
BANDRES_RESPONSE_TO_CARMUSTIN_WITHOUT_MGMT_48HR_DN	0.63072	0.989331	0.51322	0.99061	0.047982	0.741534
BIOCARTA_KREB_PATHWAY	0.62811	0.989331	0.81753	0.996644	0.89886	0.983124
BIOCARTA_SKP2E2F_PATHWAY	0.62749	0.989331	0.54632	0.99105	0.62401	0.93909
BIOCARTA_TERT_PATHWAY	0.62892	0.989331	0.32395	0.975841	0.37489	0.898489
CASTELLANO_HRAS_TARGETS_DN	0.63008	0.989331	0.79788	0.996644	0.5953	0.937736
DELASERNA_TARGETS_OF_MYOD_AND_SMARCA4	0.63029	0.989331	0.4007	0.980393	0.7562	0.956307
FERRARI_RESPONSE_TO_FENRETINIDE_DN	0.62757	0.989331	0.80799	0.996644	0.84872	0.976434
GOBP_AMP_CATABOLIC_PROCESS	0.62558	0.989331	0.57025	0.992219	0.77007	0.957155
GOBP_ANATOMICAL_STRUCTURE_FORMATION_INVOLVED_IN_MORPHOGENESIS	0.62576	0.989331	0.79958	0.996644	0.0064194	0.635083
GOBP_ATP_SYNTHESIS_COUPLED_ELECTRON_TRANSPORT	0.62574	0.989331	0.81728	0.996644	0.004523	0.635083
GOBP_CARDIOLIPIN_METABOLIC_PROCESS	0.62929	0.989331	0.17433	0.966794	0.83573	0.973339
GOBP_CELLULAR_LIPID_CATABOLIC_PROCESS	0.62978	0.989331	0.24472	0.969081	0.63962	0.940537
GOBP_CELLULAR_RESPONSE_TO_MECHANICAL_STIMULUS	0.62528	0.989331	0.45484	0.983706	0.1511	0.837283
GOBP_CELL_MIGRATION_INVOLVED_IN_SPROUTING_ANGIOGENESIS	0.62805	0.989331	0.73919	0.996644	0.65567	0.941242
GOBP_CEREBRAL_CORTEX_REGIONALIZATION	0.62797	0.989331	0.55192	0.99105	0.044318	0.741499
GOBP_CHAPERONE_MEDIATED_AUTOPHAGY	0.62911	0.989331	0.54251	0.99061	0.3407	0.891507
GOBP_CORNIFIED_ENVELOPE_ASSEMBLY	0.62984	0.989331	0.33473	0.977912	0.56918	0.930553
GOBP_DEFENSE_RESPONSE_TO_GRAM_POSITIVE_BACTERIUM	0.62663	0.989331	0.84043	0.996644	0.1123	0.809168
GOBP_DNA_LIGATION	0.62642	0.989331	0.3972	0.980393	0.93691	0.99083
GOBP_EMBRYONIC_SKELETAL_JOINT_DEVELOPMENT	0.62524	0.989331	0.58979	0.994221	0.50427	0.925655
GOBP_ERYTHROCYTE_HOMEOSTASIS	0.62653	0.989331	0.31067	0.975841	0.27139	0.882694
GOBP_FAT_SOLUBLE_VITAMIN_METABOLIC_PROCESS	0.62843	0.989331	0.53088	0.99061	0.28026	0.883981
GOBP_HYPOTHALAMUS_CELL_MIGRATION	0.62901	0.989331	0.56048	0.99205	0.79994	0.963263
GOBP_MESENCHYMAL_STEM_CELL_MAINTENANCE_INVOLVED_IN_NEPHRON_MORPHOGENESIS	0.62834	0.989331	0.47923	0.987799	0.9532	0.992634
GOBP_MITOCHONDRIAL_ADP_TRANSMEMBRANE_TRANSPORT	0.63038	0.989331	0.80078	0.996644	0.45966	0.914745
GOBP_NEGATIVE_REGULATION_OF_CALCIUM_ION_TRANSMEMBRANE_TRANSPORT	0.62603	0.989331	0.56081	0.99205	0.82858	0.97243
GOBP_NEGATIVE_REGULATION_OF_CREB_TRANSCRIPTION_FACTOR_ACTIVITY	0.63083	0.989331	0.86265	0.997264	0.26096	0.880642
GOBP_NEGATIVE_REGULATION_OF_GUANYL_NUCLEOTIDE_EXCHANGE_FACTOR_ACTIVITY	0.62771	0.989331	0.50027	0.989624	0.31209	0.88771
GOBP_NEGATIVE_REGULATION_OF_LIPID_KINASE_ACTIVITY	0.62983	0.989331	0.84788	0.996644	0.52349	0.926374
GOBP_NEGATIVE_REGULATION_OF_LOW_DENSITY_LIPOPROTEIN_RECEPTOR_ACTIVITY	0.62606	0.989331	0.47661	0.987799	0.71671	0.953346
GOBP_NEGATIVE_REGULATION_OF_MITOCHONDRIAL_OUTER_MEMBRANE_PERMEABILIZATION_INVOLVED_IN_APOPTOTIC_SIGNALING_PATHWAY	0.62596	0.989331	0.76396	0.996644	0.38176	0.900841
GOBP_NEGATIVE_REGULATION_OF_MONOCYTE_CHEMOTAXIS	0.63061	0.989331	0.84574	0.996644	0.1871	0.860781
GOBP_NEGATIVE_REGULATION_OF_MYELOID_LEUKOCYTE_DIFFERENTIATION	0.62789	0.989331	0.51803	0.99061	0.39939	0.903711
GOBP_NEGATIVE_REGULATION_OF_NEURON_APOPTOTIC_PROCESS	0.6307	0.989331	0.51496	0.99061	0.54667	0.92806
GOBP_NEGATIVE_REGULATION_OF_RELEASE_OF_CYTOCHROME_C_FROM_MITOCHONDRIA	0.62621	0.989331	0.8538	0.996644	0.78571	0.959648
GOBP_NEGATIVE_REGULATION_OF_TRANSFORMING_GROWTH_FACTOR_BETA1_PRODUCTION	0.63017	0.989331	0.12161	0.949842	0.61618	0.938006
GOBP_NEGATIVE_REGULATION_OF_VASCULATURE_DEVELOPMENT	0.62805	0.989331	0.37005	0.980393	0.80989	0.966208
GOBP_NEUROBLAST_DIFFERENTIATION	0.62772	0.989331	0.80509	0.996644	0.8332	0.97275
GOBP_OMEGA_HYDROXYLASE_P450_PATHWAY	0.63073	0.989331	0.6004	0.994221	0.71846	0.953467
GOBP_POSITIVE_REGULATION_OF_ALPHA_BETA_T_CELL_DIFFERENTIATION	0.62615	0.989331	0.95709	0.999786	0.2591	0.879082
GOBP_POSITIVE_REGULATION_OF_CHOLESTEROL_METABOLIC_PROCESS	0.63079	0.989331	0.74114	0.996644	0.7756	0.957756
GOBP_POSITIVE_REGULATION_OF_DNA_LIGATION	0.62765	0.989331	0.2775	0.975841	0.70161	0.951908
GOBP_POSITIVE_REGULATION_OF_MITOPHAGY_IN_RESPONSE_TO_MITOCHONDRIAL_DEPOLARIZATION	0.62896	0.989331	0.46215	0.985713	0.0046246	0.635083
GOBP_POSITIVE_REGULATION_OF_RESPONSE_TO_ENDOPLASMIC_RETICULUM_STRESS	0.62886	0.989331	0.68908	0.996644	0.20278	0.86548
GOBP_PROTEIN_AUTOPROCESSING	0.6303	0.989331	0.88017	0.997333	0.36579	0.896114
GOBP_PURINERGIC_NUCLEOTIDE_RECEPTOR_SIGNALING_PATHWAY	0.63031	0.989331	0.74883	0.996644	0.36991	0.897667
GOBP_REGULATION_OF_CELL_CYCLE	0.62611	0.989331	0.62407	0.994221	0.028835	0.736539
GOBP_REGULATION_OF_CHROMATIN_BINDING	0.62819	0.989331	0.14242	0.957615	0.091463	0.794889
GOBP_REGULATION_OF_EARLY_ENDOSOME_TO_LATE_ENDOSOME_TRANSPORT	0.62892	0.989331	0.14383	0.95917	0.82491	0.971257
GOBP_REGULATION_OF_FATTY_ACID_OXIDATION	0.62594	0.989331	0.18138	0.966794	0.27385	0.882694
GOBP_REGULATION_OF_FATTY_ACID_TRANSPORT	0.62701	0.989331	0.61907	0.994221	0.49614	0.924069
GOBP_REGULATION_OF_KIDNEY_SIZE	0.62902	0.989331	0.41793	0.980393	0.95474	0.992634
GOBP_REGULATION_OF_OSTEOCLAST_PROLIFERATION	0.62649	0.989331	0.84146	0.996644	0.8433	0.975317
GOBP_RESPONSE_TO_MUSCLE_ACTIVITY	0.62765	0.989331	0.69914	0.996644	0.11812	0.811417
GOBP_RESPONSE_TO_UV	0.62907	0.989331	0.75279	0.996644	0.76828	0.956477
GOBP_RESPONSE_TO_VITAMIN_A	0.62898	0.989331	0.95263	0.999786	0.39399	0.902994
GOBP_RETROGRADE_TRANSPORT_ENDOSOME_TO_GOLGI	0.62619	0.989331	0.50744	0.99061	0.9631	0.992634
GOBP_SPERM_DNA_CONDENSATION	0.62516	0.989331	0.21934	0.969081	0.68026	0.947893
GOBP_STRIATED_MUSCLE_CELL_DIFFERENTIATION	0.62995	0.989331	0.8609	0.996791	0.048018	0.741534
GOCC_BASOLATERAL_PLASMA_MEMBRANE	0.62597	0.989331	0.50458	0.990447	0.68705	0.950314
GOCC_CATSPER_COMPLEX	0.62754	0.989331	0.75729	0.996644	0.87253	0.978689
GOCC_COPII_COATED_ER_TO_GOLGI_TRANSPORT_VESICLE	0.62841	0.989331	0.24334	0.969081	0.90893	0.986406
GOCC_MITOTIC_SPINDLE_ASTRAL_MICROTUBULE	0.62665	0.989331	0.61387	0.994221	0.96553	0.99264
GOCC_MULTIVESICULAR_BODY_INTERNAL_VESICLE	0.62525	0.989331	0.45874	0.98432	0.66528	0.944039
GOCC_NUCLEAR_PORE_NUCLEAR_BASKET	0.62861	0.989331	0.33862	0.979404	0.97983	0.996175
GOCC_PARANODE_REGION_OF_AXON	0.62581	0.989331	0.58458	0.994221	0.49485	0.924069
GOCC_POSTSYNAPTIC_SPECIALIZATION_MEMBRANE	0.6289	0.989331	0.84317	0.996644	0.88653	0.980789
GOCC_SEH1_ASSOCIATED_COMPLEX	0.62507	0.989331	0.46206	0.985713	0.57342	0.930829
GOMF_1_PHOSPHATIDYLINOSITOL_3_KINASE_ACTIVITY	0.62885	0.989331	0.96959	0.999979	0.32641	0.891159
GOMF_ESTRADIOL_17_BETA_DEHYDROGENASE_ACTIVITY	0.63064	0.989331	0.35601	0.980393	0.18483	0.860617
GOMF_HYDROLASE_ACTIVITY_ACTING_ON_CARBON_NITROGEN_BUT_NOT_PEPTIDE_BONDS_IN_CYCLIC_AMIDINES	0.63068	0.989331	0.3847	0.980393	0.48883	0.923182
GOMF_INTRACELLULAR_CGMP_ACTIVATED_CATION_CHANNEL_ACTIVITY	0.6308	0.989331	0.53581	0.99061	0.91253	0.986887
GOMF_N_N_DIMETHYLANILINE_MONOOXYGENASE_ACTIVITY	0.63035	0.989331	0.74869	0.996644	0.93126	0.99045
GOMF_PHOSPHODIESTERASE_I_ACTIVITY	0.62963	0.989331	0.23946	0.969081	0.9184	0.98749
GOMF_PROTEINASE_ACTIVATED_RECEPTOR_ACTIVITY	0.6289	0.989331	0.66465	0.996644	0.32564	0.891159
GOMF_PYRUVATE_DEHYDROGENASE_ACETYL_TRANSFERRING_KINASE_ACTIVITY	0.6304	0.989331	0.48055	0.987799	0.73682	0.954361
GOMF_SULFATE_TRANSMEMBRANE_TRANSPORTER_ACTIVITY	0.6249	0.989331	0.96603	0.999786	0.22277	0.86684
GOMF_THIOREDOXIN_DISULFIDE_REDUCTASE_ACTIVITY	0.62524	0.989331	0.51158	0.99061	0.034803	0.741499
HUANG_GATA2_TARGETS_UP	0.62924	0.989331	0.63456	0.995211	0.25191	0.876858
KASLER_HDAC7_TARGETS_2_UP	0.6264	0.989331	0.51511	0.99061	0.19402	0.860938
KEGG_DRUG_METABOLISM_CYTOCHROME_P450	0.6256	0.989331	0.78906	0.996644	0.95537	0.992634
KORKOLA_EMBRYONAL_CARCINOMA_DN	0.6268	0.989331	0.48415	0.987799	0.4187	0.906823
LOPEZ_MBD_TARGETS	0.62571	0.989331	0.69791	0.996644	0.40017	0.903711
MENSE_HYPOXIA_UP	0.62856	0.989331	0.41901	0.980393	0.62069	0.938736
MOOTHA_GLUCONEOGENESIS	0.62988	0.989331	0.69949	0.996644	0.70651	0.951955
MYLLYKANGAS_AMPLIFICATION_HOT_SPOT_29	0.62666	0.989331	0.58999	0.994221	0.83699	0.973679
ONGUSAHA_TP53_TARGETS	0.62582	0.989331	0.42971	0.982274	0.75602	0.956307
OUYANG_PROSTATE_CANCER_PROGRESSION_DN	0.62728	0.989331	0.66941	0.996644	0.37216	0.898411
PETRETTO_HEART_MASS_QTL_CIS_DN	0.62624	0.989331	0.88003	0.997333	0.2819	0.885135
PID_INTEGRIN3_PATHWAY	0.6279	0.989331	0.43719	0.983411	0.019063	0.708108
PID_INTEGRIN_A4B1_PATHWAY	0.62683	0.989331	0.90395	0.997416	0.00032458	0.327387
PID_MYC_ACTIV_PATHWAY	0.62553	0.989331	0.65675	0.996644	0.42477	0.907356
PID_PTP1B_PATHWAY	0.62533	0.989331	0.78959	0.996644	0.45256	0.913068
REACTOME_DCC_MEDIATED_ATTRACTIVE_SIGNALING	0.62927	0.989331	0.75108	0.996644	0.10594	0.80887
REACTOME_DEFECTIVE_LFNG_CAUSES_SCDO3	0.63055	0.989331	0.75618	0.996644	0.17095	0.852943
REACTOME_GLUTATHIONE_CONJUGATION	0.62487	0.989331	0.48383	0.987799	0.96728	0.992974
REACTOME_INHIBITION_OF_THE_PROTEOLYTIC_ACTIVITY_OF_APC_C_REQUIRED_FOR_THE_ONSET_OF_ANAPHASE_BY_MITOTIC_SPINDLE_CHECKPOINT_COMPONENTS	0.62697	0.989331	0.43628	0.983411	0.45187	0.913068
REACTOME_ION_HOMEOSTASIS	0.62726	0.989331	0.7532	0.996644	0.61772	0.938288
REACTOME_MINERALOCORTICOID_BIOSYNTHESIS	0.62903	0.989331	0.0090042	0.767691	0.80738	0.965265
REACTOME_ORC1_REMOVAL_FROM_CHROMATIN	0.63087	0.989331	0.58187	0.994069	0.40846	0.906126
REACTOME_SEROTONIN_AND_MELATONIN_BIOSYNTHESIS	0.62542	0.989331	0.44651	0.983411	0.36793	0.896555
REACTOME_SIGNALING_BY_FGFR3	0.62636	0.989331	0.43908	0.983411	0.92342	0.98874
REACTOME_VITAMIN_B1_THIAMIN_METABOLISM	0.63062	0.989331	0.83882	0.996644	0.80208	0.963728
TURASHVILI_BREAST_DUCTAL_CARCINOMA_VS_LOBULAR_NORMAL_DN	0.6249	0.989331	0.61073	0.994221	0.81529	0.968803
VALK_AML_WITH_11Q23_REARRANGED	0.62677	0.989331	0.82698	0.996644	0.55635	0.92806
WAMUNYOKOLI_OVARIAN_CANCER_LMP_DN	0.62522	0.989331	0.62816	0.994992	0.54115	0.927594
WANG_BARRETTS_ESOPHAGUS_AND_ESOPHAGUS_CANCER_UP	0.63022	0.989331	0.3532	0.980393	0.88382	0.980261
WELCSH_BRCA1_TARGETS_DN	0.62623	0.989331	0.80387	0.996644	0.029534	0.736539
WP_CANCER_IMMUNOTHERAPY_BY_PD1_BLOCKADE	0.62874	0.989331	0.79022	0.996644	0.085985	0.794307
WP_CATALYTIC_CYCLE_OF_MAMMALIAN_FLAVINCONTAINING_MONOOXYGENASES_FMOS	0.63035	0.989331	0.74869	0.996644	0.93126	0.99045
WP_KYNURENINE_PATHWAY_AND_LINKS_TO_CELL_SENESCENCE	0.62749	0.989331	0.80756	0.996644	0.39976	0.903711
WP_METHIONINE_METABOLISM_LEADING_TO_SULFUR_AMINO_ACIDS_AND_RELATED_DISORDERS	0.6267	0.989331	0.83964	0.996644	0.36865	0.896555
WP_TROP2_REGULATORY_SIGNALING	0.63038	0.989331	0.3303	0.975841	0.19498	0.861825
ZHU_CMV_8_HR_DN	0.62579	0.989331	0.3168	0.975841	0.032517	0.741499
GOBP_COPI_COATED_VESICLE_BUDDING	0.63127	0.989398	0.74192	0.996644	0.81122	0.966654
GOBP_INTESTINAL_STEM_CELL_HOMEOSTASIS	0.63108	0.989398	0.4062	0.980393	0.14261	0.833529
GOBP_POSITIVE_REGULATION_OF_SYNAPSE_ASSEMBLY	0.63132	0.989398	0.76434	0.996644	0.93606	0.99083
GOBP_REPRODUCTIVE_SYSTEM_DEVELOPMENT	0.63123	0.989398	0.58828	0.994221	0.088622	0.794889
GOMF_UNMETHYLATED_CPG_BINDING	0.63104	0.989398	0.098251	0.946312	0.63233	0.940212
MIKKELSEN_ES_LCP_WITH_H3K27ME3	0.63117	0.989398	0.51466	0.99061	0.66373	0.943406
REACTOME_CHONDROITIN_SULFATE_BIOSYNTHESIS	0.63114	0.989398	0.44275	0.983411	0.58614	0.934558
GOBP_NEGATIVE_REGULATION_OF_TELOMERE_MAINTENANCE_VIA_TELOMERE_LENGTHENING	0.63154	0.98956	0.3213	0.975841	0.54082	0.927594
WP_DEVELOPMENT_AND_HETEROGENEITY_OF_THE_ILC_FAMILY	0.63152	0.98956	0.77868	0.996644	0.72319	0.953653
WIERENGA_STAT5A_TARGETS_UP	0.6316	0.989563	0.34473	0.979404	0.95969	0.992634
BIOCARTA_TH1TH2_PATHWAY	0.63193	0.989685	0.74913	0.996644	0.12427	0.818455
DACOSTA_UV_RESPONSE_VIA_ERCC3_COMMON_UP	0.63226	0.989685	0.29035	0.975841	0.77517	0.957503
DACOSTA_UV_RESPONSE_VIA_ERCC3_TTD_UP	0.63192	0.989685	0.35878	0.980393	0.27625	0.8828
GOBP_NEGATIVE_REGULATION_OF_FATTY_ACID_TRANSPORT	0.63224	0.989685	0.78083	0.996644	0.70111	0.951908
GOBP_POSITIVE_REGULATION_OF_CELL_DIFFERENTIATION	0.63187	0.989685	0.56961	0.992219	0.47795	0.919617
GOMF_CHROMATIN_BINDING	0.63197	0.989685	0.47974	0.987799	0.39268	0.902994
KEGG_PROSTATE_CANCER	0.63208	0.989685	0.56504	0.992219	0.26367	0.881189
REACTOME_INTERLEUKIN_27_SIGNALING	0.63221	0.989685	0.78491	0.996644	0.82942	0.972658
REACTOME_NUCLEAR_RECEPTOR_TRANSCRIPTION_PATHWAY	0.63214	0.989685	0.46677	0.986472	0.23832	0.87297
TING_SILENCED_BY_DICER	0.63222	0.989685	0.53402	0.99061	0.91036	0.986542
GOBP_LEUKOTRIENE_METABOLIC_PROCESS	0.63277	0.989885	0.56149	0.992219	0.95241	0.992634
GOBP_NEGATIVE_REGULATION_OF_CELL_CYCLE	0.63278	0.989885	0.7964	0.996644	0.15066	0.836544
GOBP_NEGATIVE_REGULATION_OF_CYCLIN_DEPENDENT_PROTEIN_KINASE_ACTIVITY	0.63297	0.989885	0.60545	0.994221	0.087746	0.794889
GOBP_NEGATIVE_REGULATION_OF_MICROTUBULE_POLYMERIZATION_OR_DEPOLYMERIZATION	0.63291	0.989885	0.82246	0.996644	0.21314	0.86548
GOBP_POSITIVE_REGULATION_OF_LEUKOCYTE_MIGRATION	0.6328	0.989885	0.36749	0.980393	0.15238	0.837283
GOBP_POSITIVE_REGULATION_OF_PLASMINOGEN_ACTIVATION	0.63274	0.989885	0.87193	0.997333	0.16766	0.851775
GOBP_PROTEIN_C_LINKED_GLYCOSYLATION	0.63258	0.989885	0.74304	0.996644	0.94891	0.992634
GOMF_OXIDOREDUCTASE_ACTIVITY_ACTING_ON_PAIRED_DONORS_WITH_INCORPORATION_OR_REDUCTION_OF_MOLECULAR_OXYGEN_NAD_P_H_AS_ONE_DONOR_AND_INCORPORATION_OF_ONE_ATOM_OF_OXYGEN	0.63297	0.989885	0.84428	0.996644	0.77753	0.958479
LOPEZ_MESOTHELIOMA_SURVIVAL_OVERALL_UP	0.63278	0.989885	0.76309	0.996644	0.17282	0.855746
REACTOME_TIGHT_JUNCTION_INTERACTIONS	0.63267	0.989885	0.42249	0.980393	0.30534	0.887626
GOCC_NEURON_SPINE	0.63312	0.989938	0.8128	0.996644	0.36955	0.897195
REACTOME_ACTIVATION_OF_C3_AND_C5	0.63312	0.989938	0.69978	0.996644	0.67388	0.946008
GOMF_INTRACILIARY_TRANSPORT_PARTICLE_B_BINDING	0.6332	0.989972	0.61552	0.994221	0.98643	0.997517
GOMF_CARBON_NITROGEN_LIGASE_ACTIVITY_WITH_GLUTAMINE_AS_AMIDO_N_DONOR	0.63329	0.990021	0.023927	0.876285	0.5811	0.933317
CHEOK_RESPONSE_TO_HD_MTX_DN	0.63351	0.990167	0.16121	0.964845	0.90862	0.986406
GOBP_ANIMAL_ORGAN_REGENERATION	0.63363	0.990167	0.90364	0.997416	0.2796	0.883507
GOBP_GASTRULATION_WITH_MOUTH_FORMING_SECOND	0.63412	0.990167	0.82111	0.996644	0.45447	0.913297
GOBP_INTERLEUKIN_1_ALPHA_PRODUCTION	0.63398	0.990167	0.80315	0.996644	0.34909	0.894316
GOBP_LEUKOCYTE_TETHERING_OR_ROLLING	0.63381	0.990167	0.97194	0.999979	0.23801	0.872408
GOBP_POSITIVE_REGULATION_OF_HEAT_GENERATION	0.63414	0.990167	0.80203	0.996644	0.60224	0.93775
GOBP_RNA_POLYADENYLATION	0.63363	0.990167	0.38068	0.980393	0.096455	0.798762
GOCC_RNA_POLYMERASE_I_TRANSCRIPTION_REGULATOR_COMPLEX	0.63372	0.990167	0.56486	0.992219	0.90282	0.983948
GRAHAM_CML_DIVIDING_VS_NORMAL_QUIESCENT_UP	0.63413	0.990167	0.47395	0.987799	0.82723	0.972087
REACTOME_SLC_TRANSPORTER_DISORDERS	0.63398	0.990167	0.50366	0.990206	0.03659	0.741499
REACTOME_TP53_REGULATES_TRANSCRIPTION_OF_GENES_INVOLVED_IN_CYTOCHROME_C_RELEASE	0.6338	0.990167	0.85185	0.996644	0.48462	0.920708
SANSOM_APC_TARGETS_REQUIRE_MYC	0.63406	0.990167	0.80355	0.996644	0.11879	0.811417
SUZUKI_RESPONSE_TO_TSA_AND_DECITABINE_1A	0.63392	0.990167	0.54203	0.99061	0.50112	0.925655
BIOCARTA_DNAFRAGMENT_PATHWAY	0.63477	0.990315	0.3296	0.975841	0.015032	0.692387
GOBP_MEMBRANE_RAFT_LOCALIZATION	0.63472	0.990315	0.12734	0.949842	0.062031	0.770496
GOBP_MITOCHONDRIAL_DEPOLARIZATION	0.63471	0.990315	0.57158	0.992378	0.50619	0.925655
GOBP_MITOCHONDRIAL_FRAGMENTATION_INVOLVED_IN_APOPTOTIC_PROCESS	0.6346	0.990315	0.63843	0.995533	0.40142	0.904312
GOBP_N_GLYCAN_PROCESSING	0.63443	0.990315	0.25389	0.969081	0.73535	0.954361
GOBP_PARKIN_MEDIATED_STIMULATION_OF_MITOPHAGY_IN_RESPONSE_TO_MITOCHONDRIAL_DEPOLARIZATION	0.63504	0.990315	0.72218	0.996644	0.051252	0.752619
GOBP_POSITIVE_REGULATION_OF_LEUKOCYTE_ADHESION_TO_VASCULAR_ENDOTHELIAL_CELL	0.63442	0.990315	0.68611	0.996644	0.44396	0.911148
GOBP_POSITIVE_REGULATION_OF_TRANSLATION_IN_RESPONSE_TO_ENDOPLASMIC_RETICULUM_STRESS	0.63505	0.990315	0.57002	0.992219	0.33155	0.891159
GOBP_REGULATION_OF_ACTIN_FILAMENT_LENGTH	0.63495	0.990315	0.95529	0.999786	0.070565	0.770496
GOMF_CHAPERONE_BINDING	0.63497	0.990315	0.33153	0.975841	0.20741	0.86548
GOMF_IMPORTIN_ALPHA_FAMILY_PROTEIN_BINDING	0.63498	0.990315	0.66091	0.996644	0.33854	0.891159
GOMF_POLY_ADP_D_RIBOSE_BINDING	0.63482	0.990315	0.80211	0.996644	0.91639	0.98734
MCCABE_HOXC6_TARGETS_UP	0.63457	0.990315	0.84271	0.996644	0.24572	0.874148
REACTOME_VISUAL_PHOTOTRANSDUCTION	0.63471	0.990315	0.54139	0.99061	0.44611	0.912087
GOBP_NEGATIVE_REGULATION_OF_MHC_CLASS_II_BIOSYNTHETIC_PROCESS	0.63529	0.990598	0.65816	0.996644	0.36565	0.896114
COLDREN_GEFITINIB_RESISTANCE_UP	0.63558	0.990749	0.67477	0.996644	0.5098	0.925655
GOCC_POSTSYNAPTIC_SPECIALIZATION	0.63562	0.990749	0.78293	0.996644	0.64409	0.940537
GOMF_OXIDOREDUCTASE_ACTIVITY_ACTING_ON_THE_ALDEHYDE_OR_OXO_GROUP_OF_DONORS_NAD_OR_NADP_AS_ACCEPTOR	0.63546	0.990749	0.97093	0.999979	0.9484	0.992634
KEGG_SELENOAMINO_ACID_METABOLISM	0.63552	0.990749	0.8815	0.997333	0.0040267	0.635083
GOBP_REGULATION_OF_VESICLE_MEDIATED_TRANSPORT	0.6357	0.990783	0.6778	0.996644	0.35386	0.895187
GOBP_POSITIVE_REGULATION_OF_PROTEIN_TYROSINE_KINASE_ACTIVITY	0.63583	0.990804	0.95255	0.999786	0.39611	0.903202
GOBP_PROTEIN_LOCALIZATION_TO_NUCLEAR_ENVELOPE	0.63578	0.990804	0.33198	0.975841	0.089785	0.794889
GOBP_POSITIVE_REGULATION_OF_FATTY_ACID_METABOLIC_PROCESS	0.63591	0.990838	0.56331	0.992219	0.29963	0.887626
GOCC_SIGNAL_PEPTIDASE_COMPLEX	0.63604	0.99095	0.82904	0.996644	0.63423	0.940212
GOBP_NEGATIVE_REGULATION_OF_TYPE_B_PANCREATIC_CELL_APOPTOTIC_PROCESS	0.63629	0.991067	0.73735	0.996644	0.053816	0.758714
GOMF_RIBOSOME_BINDING	0.63625	0.991067	0.81761	0.996644	0.19631	0.86277
REACTOME_SENSORY_PERCEPTION_OF_SALTY_TASTE	0.63628	0.991067	0.76761	0.996644	0.63613	0.940297
BIOCARTA_CDK5_PATHWAY	0.63675	0.991371	0.63097	0.994992	0.44235	0.910432
BYSTRYKH_HEMATOPOIESIS_STEM_CELL_IL3RA	0.63755	0.991371	0.43922	0.983411	0.61315	0.937994
CHANG_IMMORTALIZED_BY_HPV31_DN	0.63702	0.991371	0.89651	0.997416	0.98751	0.99766
GOBP_CATECHOL_CONTAINING_COMPOUND_BIOSYNTHETIC_PROCESS	0.63683	0.991371	0.38573	0.980393	0.46035	0.914745
GOBP_NEGATIVE_REGULATION_OF_COAGULATION	0.63727	0.991371	0.42531	0.981414	0.87453	0.979078
GOBP_NEGATIVE_REGULATION_OF_UBIQUITIN_PROTEIN_LIGASE_ACTIVITY	0.6376	0.991371	0.38171	0.980393	0.49251	0.92374
GOBP_OXIDATIVE_RNA_DEMETHYLATION	0.63711	0.991371	0.86973	0.997333	0.61959	0.938575
GOBP_PENTOSE_PHOSPHATE_SHUNT_NON_OXIDATIVE_BRANCH	0.63744	0.991371	0.87776	0.997333	0.93529	0.99083
GOBP_POSITIVE_REGULATION_OF_PEPTIDASE_ACTIVITY	0.63662	0.991371	0.72204	0.996644	0.38108	0.900841
GOCC_INNER_MITOCHONDRIAL_MEMBRANE_PROTEIN_COMPLEX	0.63701	0.991371	0.23041	0.969081	0.10089	0.802731
GOMF_CORECEPTOR_ACTIVITY	0.63756	0.991371	0.91836	0.997416	0.034326	0.741499
GOMF_HSP70_PROTEIN_BINDING	0.63695	0.991371	0.80514	0.996644	0.53273	0.927488
GOMF_MICROTUBULE_MOTOR_ACTIVITY	0.63767	0.991371	0.92684	0.998187	0.99779	0.999611
GOMF_OXIDATIVE_RNA_DEMETHYLASE_ACTIVITY	0.63711	0.991371	0.86973	0.997333	0.61959	0.938575
HELLER_HDAC_TARGETS_SILENCED_BY_METHYLATION_UP	0.63743	0.991371	0.58361	0.994069	0.15268	0.837283
JAZAG_TGFB1_SIGNALING_VIA_SMAD4_DN	0.63727	0.991371	0.98298	0.999979	0.51784	0.926273
MACAEVA_PBMC_RESPONSE_TO_IR	0.6375	0.991371	0.6887	0.996644	0.41633	0.906823
REACTOME_BASE_EXCISION_REPAIR_AP_SITE_FORMATION	0.63709	0.991371	0.50282	0.990131	0.68771	0.950332
REACTOME_TRANSCRIPTION_COUPLED_NUCLEOTIDE_EXCISION_REPAIR_TC_NER	0.63771	0.991371	0.88387	0.997416	0.35311	0.895187
SA_G2_AND_M_PHASES	0.63761	0.991371	0.20208	0.966794	0.50589	0.925655
TONKS_TARGETS_OF_RUNX1_RUNX1T1_FUSION_SUSTAINDED_IN_ERYTHROCYTE_UP	0.63686	0.991371	0.32682	0.975841	0.21221	0.86548
BAUS_TFF2_TARGETS_DN	0.63777	0.991374	0.2759	0.975624	0.052813	0.755402
GOBP_CELL_MATRIX_ADHESION	0.63784	0.991392	0.48661	0.987969	0.046608	0.741534
BIOCARTA_CSK_PATHWAY	0.64345	0.9915	0.73375	0.996644	0.37973	0.900799
BIOCARTA_S1P_PATHWAY	0.64207	0.9915	0.9309	0.998726	0.99866	0.999611
BROWNE_HCMV_INFECTION_12HR_DN	0.64027	0.9915	0.099826	0.946312	0.92954	0.990015
BYSTRYKH_HEMATOPOIESIS_STEM_CELL_QTL_CIS	0.64064	0.9915	0.36538	0.980393	0.46793	0.916774
CADWELL_ATG16L1_TARGETS_UP	0.64442	0.9915	0.31874	0.975841	0.038192	0.741499
CHICAS_RB1_TARGETS_GROWING	0.64071	0.9915	0.79543	0.996644	0.32492	0.891159
COLLER_MYC_TARGETS_DN	0.63851	0.9915	0.34659	0.979404	0.54708	0.92806
DACOSTA_UV_RESPONSE_VIA_ERCC3_TTD_DN	0.64382	0.9915	0.85471	0.996644	0.26388	0.881189
DONATO_CELL_CYCLE_TRETINOIN	0.64282	0.9915	0.63628	0.995442	0.85901	0.978094
GARGALOVIC_RESPONSE_TO_OXIDIZED_PHOSPHOLIPIDS_MAGENTA_DN	0.64343	0.9915	0.1321	0.949842	0.89341	0.9825
GAVIN_IL2_RESPONSIVE_FOXP3_TARGETS_UP	0.63909	0.9915	0.49991	0.989624	0.00734	0.635083
GENTILE_UV_LOW_DOSE_UP	0.6444	0.9915	0.60969	0.994221	0.67936	0.947322
GOBP_ARTICULAR_CARTILAGE_DEVELOPMENT	0.64244	0.9915	0.7593	0.996644	0.43575	0.907903
GOBP_CD4_POSITIVE_ALPHA_BETA_T_CELL_PROLIFERATION	0.64144	0.9915	0.24258	0.969081	0.67204	0.945783
GOBP_CELL_CYCLE_CHECKPOINT_SIGNALING	0.64199	0.9915	0.52141	0.99061	0.32898	0.891159
GOBP_CEREBELLAR_GRANULAR_LAYER_FORMATION	0.63925	0.9915	0.1212	0.949842	0.054657	0.759328
GOBP_CGMP_BIOSYNTHETIC_PROCESS	0.6419	0.9915	0.43004	0.982274	0.56274	0.929401
GOBP_ENDOSOMAL_LUMEN_ACIDIFICATION	0.64014	0.9915	0.8584	0.996727	0.88608	0.980535
GOBP_EPITHELIAL_CILIUM_MOVEMENT_INVOLVED_IN_DETERMINATION_OF_LEFT_RIGHT_ASYMMETRY	0.64385	0.9915	0.89895	0.997416	0.8379	0.973979
GOBP_FATTY_ACID_METABOLIC_PROCESS	0.64408	0.9915	0.45006	0.983706	0.30857	0.887626
GOBP_FORMATION_OF_PRIMARY_GERM_LAYER	0.64417	0.9915	0.73048	0.996644	0.15584	0.838842
GOBP_FUNGIFORM_PAPILLA_MORPHOGENESIS	0.63903	0.9915	0.80299	0.996644	0.18633	0.860617
GOBP_HISTONE_H3_K4_MONOMETHYLATION	0.64216	0.9915	0.42058	0.980393	0.99773	0.999611
GOBP_MEIOTIC_CHROMOSOME_CONDENSATION	0.63996	0.9915	0.72791	0.996644	0.47706	0.919511
GOBP_MICROTUBULE_ORGANIZING_CENTER_ORGANIZATION	0.63937	0.9915	0.23819	0.969081	0.35178	0.895187
GOBP_NEGATIVE_REGULATION_OF_CYTOKINE_PRODUCTION_INVOLVED_IN_IMMUNE_RESPONSE	0.6422	0.9915	0.43941	0.983411	0.65791	0.941586
GOBP_NEGATIVE_REGULATION_OF_DELAYED_RECTIFIER_POTASSIUM_CHANNEL_ACTIVITY	0.63878	0.9915	0.45589	0.983706	0.38322	0.900841
GOBP_NEGATIVE_REGULATION_OF_HEMATOPOIETIC_PROGENITOR_CELL_DIFFERENTIATION	0.64	0.9915	0.30216	0.975841	0.50432	0.925655
GOBP_NEGATIVE_REGULATION_OF_TROPHOBLAST_CELL_MIGRATION	0.63906	0.9915	0.55522	0.99105	0.85855	0.977881
GOBP_NEURAL_CREST_CELL_DIFFERENTIATION	0.64302	0.9915	0.4073	0.980393	0.71326	0.952539
GOBP_NUCLEOTIDE_SALVAGE	0.63946	0.9915	0.065734	0.939333	0.072017	0.770496
GOBP_OSTEOCLAST_DEVELOPMENT	0.64373	0.9915	0.063742	0.936039	0.18608	0.860617
GOBP_OVARIAN_FOLLICLE_DEVELOPMENT	0.63995	0.9915	0.93708	0.999087	0.40207	0.904593
GOBP_OXALOACETATE_METABOLIC_PROCESS	0.63896	0.9915	0.23493	0.969081	0.78423	0.959648
GOBP_PHOSPHOLIPID_HOMEOSTASIS	0.6433	0.9915	0.61025	0.994221	0.38266	0.900841
GOBP_POSITIVE_REGULATION_OF_CD4_POSITIVE_ALPHA_BETA_T_CELL_DIFFERENTIATION	0.63984	0.9915	0.9436	0.999087	0.42446	0.907356
GOBP_POSITIVE_REGULATION_OF_CILIUM_ASSEMBLY	0.63819	0.9915	0.49624	0.989624	0.61196	0.937994
GOBP_POSITIVE_REGULATION_OF_DEVELOPMENTAL_PROCESS	0.63941	0.9915	0.67465	0.996644	0.42007	0.906823
GOBP_POSITIVE_REGULATION_OF_GOLGI_TO_PLASMA_MEMBRANE_PROTEIN_TRANSPORT	0.6444	0.9915	0.47617	0.987799	0.017531	0.701207
GOBP_POSITIVE_REGULATION_OF_GRANULOCYTE_DIFFERENTIATION	0.64049	0.9915	0.89506	0.997416	0.020578	0.71848
GOBP_POSITIVE_REGULATION_OF_HORMONE_SECRETION	0.64098	0.9915	0.64131	0.996271	0.53232	0.927488
GOBP_POSITIVE_REGULATION_OF_LEUKOCYTE_TETHERING_OR_ROLLING	0.6411	0.9915	0.87649	0.997333	0.16942	0.852854
GOBP_POSITIVE_REGULATION_OF_MITOTIC_SISTER_CHROMATID_SEPARATION	0.64225	0.9915	0.72298	0.996644	0.040267	0.741499
GOBP_POSITIVE_REGULATION_OF_NEUTROPHIL_EXTRAVASATION	0.64401	0.9915	0.3613	0.980393	0.023435	0.721157
GOBP_POSITIVE_REGULATION_OF_OSTEOBLAST_PROLIFERATION	0.6439	0.9915	0.83757	0.996644	0.13058	0.820603
GOBP_POSITIVE_REGULATION_OF_PLATELET_DERIVED_GROWTH_FACTOR_RECEPTOR_SIGNALING_PATHWAY	0.64064	0.9915	0.78043	0.996644	0.80254	0.963728
GOBP_POSITIVE_REGULATION_OF_RNA_BINDING	0.64032	0.9915	0.80264	0.996644	0.66672	0.944226
GOBP_POST_EMBRYONIC_CAMERA_TYPE_EYE_DEVELOPMENT	0.64334	0.9915	0.55939	0.99205	0.52324	0.926374
GOBP_PROTEIN_ACTIVATION_CASCADE	0.64287	0.9915	0.52562	0.99061	0.67022	0.945033
GOBP_PROTEIN_LOCALIZATION_TO_PHOTORECEPTOR_OUTER_SEGMENT	0.64019	0.9915	0.64048	0.9961	0.79632	0.962264
GOBP_PROTEIN_POLYGLUTAMYLATION	0.63866	0.9915	0.65088	0.996644	0.42775	0.907438
GOBP_PROTEIN_SULFATION	0.63806	0.9915	0.42356	0.980393	0.89898	0.983124
GOBP_REACTIVE_OXYGEN_SPECIES_BIOSYNTHETIC_PROCESS	0.64032	0.9915	0.87794	0.997333	0.70986	0.952036
GOBP_REGULATION_OF_GUANYL_NUCLEOTIDE_EXCHANGE_FACTOR_ACTIVITY	0.64089	0.9915	0.55458	0.99105	0.43172	0.907671
GOBP_REGULATION_OF_HIPPO_SIGNALING	0.64272	0.9915	0.13199	0.949842	0.47756	0.919617
GOBP_REGULATION_OF_MITOPHAGY	0.63886	0.9915	0.89788	0.997416	0.56375	0.929868
GOBP_REGULATION_OF_OXIDATIVE_STRESS_INDUCED_INTRINSIC_APOPTOTIC_SIGNALING_PATHWAY	0.64432	0.9915	0.77963	0.996644	0.046887	0.741534
GOBP_RESPONSE_TO_INDOLE_3_METHANOL	0.64355	0.9915	0.30685	0.975841	0.49914	0.924148
GOBP_SELECTIVE_AUTOPHAGY	0.64066	0.9915	0.71364	0.996644	0.31452	0.887946
GOBP_SERINE_FAMILY_AMINO_ACID_METABOLIC_PROCESS	0.64118	0.9915	0.82656	0.996644	0.61883	0.938572
GOBP_SEROTONIN_METABOLIC_PROCESS	0.63837	0.9915	0.63976	0.9961	0.10026	0.802509
GOBP_TELOMERIC_D_LOOP_DISASSEMBLY	0.64038	0.9915	0.63582	0.995211	0.99843	0.999611
GOBP_THIAMINE_CONTAINING_COMPOUND_METABOLIC_PROCESS	0.63897	0.9915	0.81571	0.996644	0.87862	0.97972
GOBP_TRACHEA_MORPHOGENESIS	0.64239	0.9915	0.26065	0.97112	0.86173	0.978094
GOBP_VESICLE_DOCKING_INVOLVED_IN_EXOCYTOSIS	0.64146	0.9915	0.26667	0.97282	0.9653	0.99264
GOBP_VOLUNTARY_MUSCULOSKELETAL_MOVEMENT	0.63881	0.9915	0.11547	0.946312	0.8824	0.980242
GOCC_AUTOPHAGOSOME	0.64444	0.9915	0.55183	0.99105	0.28305	0.885135
GOCC_BRUSH_BORDER	0.64207	0.9915	0.98341	0.999979	0.49966	0.924475
GOCC_DENDRITIC_SPINE_MEMBRANE	0.64367	0.9915	0.34133	0.979404	0.51479	0.925749
GOCC_H4_HISTONE_ACETYLTRANSFERASE_COMPLEX	0.64394	0.9915	0.50056	0.989624	0.34641	0.894289
GOCC_NUCLEAR_ENVELOPE_LUMEN	0.64121	0.9915	0.65897	0.996644	0.3577	0.895556
GOCC_PHAGOPHORE_ASSEMBLY_SITE	0.63977	0.9915	0.30773	0.975841	0.67206	0.945783
GOCC_PHOTORECEPTOR_INNER_SEGMENT	0.64162	0.9915	0.79029	0.996644	0.26722	0.882122
GOMF_5S_RRNA_BINDING	0.64079	0.9915	0.26787	0.97282	0.90725	0.98588
GOMF_BETA_CATENIN_BINDING	0.64039	0.9915	0.51969	0.99061	0.53596	0.927488
GOMF_CYSTEINE_TYPE_ENDOPEPTIDASE_ACTIVITY_INVOLVED_IN_APOPTOTIC_SIGNALING_PATHWAY	0.64324	0.9915	0.5304	0.99061	0.61671	0.938039
GOMF_E_BOX_BINDING	0.64101	0.9915	0.57987	0.994021	0.22603	0.86684
GOMF_OXALATE_TRANSMEMBRANE_TRANSPORTER_ACTIVITY	0.64055	0.9915	0.97967	0.999979	0.17047	0.852943
GOMF_PHOSPHOLIPID_SCRAMBLASE_ACTIVITY	0.64405	0.9915	0.73595	0.996644	0.76697	0.956307
GOMF_RNA_BINDING	0.64441	0.9915	0.020181	0.876285	0.47278	0.918212
GOMF_VASCULAR_ENDOTHELIAL_GROWTH_FACTOR_RECEPTOR_BINDING	0.64077	0.9915	0.74725	0.996644	0.53453	0.927488
GRYDER_PAX3FOXO1_TOP_ENHANCERS	0.64031	0.9915	0.29892	0.975841	0.44268	0.910491
HOFFMAN_CLOCK_TARGETS_DN	0.64208	0.9915	0.7493	0.996644	0.46317	0.914745
IVANOVA_HEMATOPOIESIS_STEM_CELL_SHORT_TERM	0.64137	0.9915	0.79768	0.996644	0.30693	0.887626
JINESH_BLEBBISHIELD_TO_IMMUNE_CELL_FUSION_PBSHMS_DN	0.64405	0.9915	0.84755	0.996644	0.70907	0.952015
KEGG_PATHOGENIC_ESCHERICHIA_COLI_INFECTION	0.64205	0.9915	0.95779	0.999786	0.10027	0.802509
KYNG_ENVIRONMENTAL_STRESS_RESPONSE_NOT_BY_4NQO_IN_OLD	0.64323	0.9915	0.99951	0.999979	0.51823	0.926273
LIANG_SILENCED_BY_METHYLATION_DN	0.64246	0.9915	0.22801	0.969081	0.73865	0.954361
LOPEZ_MESOTHELIOMA_SURVIVAL_OVERALL_DN	0.64149	0.9915	0.17681	0.966794	0.27097	0.882694
MARTORIATI_MDM4_TARGETS_FETAL_LIVER_DN	0.63856	0.9915	0.30617	0.975841	0.88492	0.980275
MMS_MOUSE_LYMPH_HIGH_4HRS_UP	0.64397	0.9915	0.50248	0.989923	0.16451	0.847472
MOOTHA_VOXPHOS	0.64277	0.9915	0.2434	0.969081	0.060072	0.770496
MYLLYKANGAS_AMPLIFICATION_HOT_SPOT_2	0.63829	0.9915	0.64269	0.996348	0.58123	0.933349
NIKOLSKY_BREAST_CANCER_22Q13_AMPLICON	0.6423	0.9915	0.90052	0.997416	0.75678	0.956307
PID_CXCR3_PATHWAY	0.64223	0.9915	0.85532	0.996644	0.74998	0.955376
RASHI_RESPONSE_TO_IONIZING_RADIATION_3	0.64339	0.9915	0.32648	0.975841	0.56065	0.928498
REACTOME_ABACAVIR_TRANSMEMBRANE_TRANSPORT	0.64269	0.9915	0.70994	0.996644	0.13577	0.823923
REACTOME_ANCHORING_FIBRIL_FORMATION	0.64054	0.9915	0.15043	0.964845	0.46971	0.917818
REACTOME_HUR_ELAVL1_BINDS_AND_STABILIZES_MRNA	0.64156	0.9915	0.44446	0.983411	0.65296	0.941084
REACTOME_MITOTIC_G2_G2_M_PHASES	0.63905	0.9915	0.94244	0.999087	0.21849	0.865813
REACTOME_MOLECULES_ASSOCIATED_WITH_ELASTIC_FIBRES	0.64324	0.9915	0.84376	0.996644	0.035973	0.741499
REACTOME_RETROGRADE_TRANSPORT_AT_THE_TRANS_GOLGI_NETWORK	0.64302	0.9915	0.82918	0.996644	0.82234	0.970772
TRAYNOR_RETT_SYNDROM_DN	0.64174	0.9915	0.22574	0.969081	0.69795	0.951559
WEINMANN_ADAPTATION_TO_HYPOXIA_DN	0.63861	0.9915	0.52243	0.99061	0.042672	0.741499
WOTTON_RUNX_TARGETS_DN	0.64171	0.9915	0.81255	0.996644	0.013656	0.692387
WP_ANGIOGENESIS	0.64435	0.9915	0.79268	0.996644	0.36257	0.895556
WP_CAMKK2_PATHWAY	0.63886	0.9915	0.62344	0.994221	0.72037	0.953467
WP_MBDNF_AND_PROBDNF_REGULATION_OF_GABA_NEUROTRANSMISSION	0.63948	0.9915	0.44226	0.983411	0.17861	0.857449
WP_MITOCHONDRIAL_BETAOXIDATION	0.64424	0.9915	0.19911	0.966794	0.45475	0.913583
WP_PATHOGENIC_ESCHERICHIA_COLI_INFECTION	0.64205	0.9915	0.95779	0.999786	0.10027	0.802509
WP_ZINC_HOMEOSTASIS	0.6444	0.9915	0.5394	0.99061	0.64593	0.940594
WU_ALZHEIMER_DISEASE_DN	0.64332	0.9915	0.25274	0.969081	0.9288	0.989911
GOBP_NUCLEOBASE_CONTAINING_SMALL_MOLECULE_METABOLIC_PROCESS	0.64461	0.991672	0.67736	0.996644	0.24455	0.874053
GAZIN_EPIGENETIC_SILENCING_BY_KRAS	0.64517	0.991905	0.71298	0.996644	0.97355	0.994906
GOBP_REGULATION_OF_CELL_MATURATION	0.64497	0.991905	0.24531	0.969081	0.6172	0.938039
GOBP_REGULATION_OF_GLUTAMATE_RECEPTOR_SIGNALING_PATHWAY	0.64517	0.991905	0.8033	0.996644	0.33156	0.891159
GOBP_REGULATION_OF_SYNAPTIC_VESICLE_TRANSPORT	0.64501	0.991905	0.15213	0.964845	0.54779	0.92806
GOBP_SENSORY_PERCEPTION_OF_LIGHT_STIMULUS	0.64515	0.991905	0.81937	0.996644	0.96661	0.992766
REACTOME_ANTIGEN_PROCESSING_CROSS_PRESENTATION	0.64492	0.991905	0.89569	0.997416	0.80329	0.964004
WP_NCRNAS_INVOLVED_IN_WNT_SIGNALING_IN_HEPATOCELLULAR_CARCINOMA	0.64498	0.991905	0.2277	0.969081	0.040101	0.741499
GOBP_ASYMMETRIC_CELL_DIVISION	0.64641	0.992792	0.9578	0.999786	0.97364	0.994909
GOBP_BRONCHUS_DEVELOPMENT	0.64743	0.992792	0.42473	0.980882	0.29702	0.887626
GOBP_CEREBELLAR_GRANULAR_LAYER_DEVELOPMENT	0.64709	0.992792	0.097621	0.946312	0.0051228	0.635083
GOBP_NEGATIVE_REGULATION_OF_POTASSIUM_ION_TRANSPORT	0.64716	0.992792	0.19736	0.966794	0.034427	0.741499
GOBP_NEURON_DEATH_IN_RESPONSE_TO_HYDROGEN_PEROXIDE	0.64687	0.992792	0.4014	0.980393	0.68845	0.950396
GOBP_POLYSACCHARIDE_METABOLIC_PROCESS	0.64733	0.992792	0.16133	0.964845	0.080431	0.784676
GOBP_POSITIVE_REGULATION_OF_REACTIVE_OXYGEN_SPECIES_METABOLIC_PROCESS	0.64613	0.992792	0.69334	0.996644	0.13188	0.821611
GOBP_REGULATION_OF_CELL_DIFFERENTIATION	0.64644	0.992792	0.5598	0.99205	0.3334	0.891159
GOBP_REGULATION_OF_HEMOPOIESIS	0.64681	0.992792	0.7434	0.996644	0.028826	0.736539
GOBP_REGULATION_OF_LIPOPHAGY	0.64589	0.992792	0.64095	0.99612	0.42434	0.907356
GOCC_CLATHRIN_COAT_OF_COATED_PIT	0.64695	0.992792	0.78206	0.996644	0.60993	0.937994
GOCC_EXORIBONUCLEASE_COMPLEX	0.64628	0.992792	0.55581	0.99105	0.028868	0.736539
GOMF_CYTOKINE_BINDING	0.64598	0.992792	0.89832	0.997416	0.11645	0.811417
GOMF_HEXOSAMINIDASE_ACTIVITY	0.64726	0.992792	0.16655	0.964845	0.75094	0.955376
GOMF_MAP_KINASE_TYROSINE_SERINE_THREONINE_PHOSPHATASE_ACTIVITY	0.64694	0.992792	0.81017	0.996644	0.64934	0.940922
MIKKELSEN_MEF_ICP_WITH_H3K4ME3_AND_H3K27ME3	0.6471	0.992792	0.42706	0.981885	0.99416	0.999407
PID_ECADHERIN_KERATINOCYTE_PATHWAY	0.64744	0.992792	0.47395	0.987799	0.27018	0.882694
REACTOME_CASPASE_MEDIATED_CLEAVAGE_OF_CYTOSKELETAL_PROTEINS	0.64676	0.992792	0.59867	0.994221	0.46988	0.917818
REACTOME_DIGESTION_AND_ABSORPTION	0.64666	0.992792	0.712	0.996644	0.15492	0.838197
REACTOME_HIGHLY_CALCIUM_PERMEABLE_NICOTINIC_ACETYLCHOLINE_RECEPTORS	0.64704	0.992792	0.77093	0.996644	0.87116	0.978689
REACTOME_KERATAN_SULFATE_DEGRADATION	0.64671	0.992792	0.14451	0.95917	0.4889	0.923182
REACTOME_PROTON_COUPLED_MONOCARBOXYLATE_TRANSPORT	0.6473	0.992792	0.75111	0.996644	0.47611	0.919511
REACTOME_SIGNAL_ATTENUATION	0.64709	0.992792	0.41564	0.980393	0.98612	0.997483
STEGER_ADIPOGENESIS_DN	0.64689	0.992792	0.83661	0.996644	0.11915	0.811417
WP_RAC1PAK1P38MMP2_PATHWAY	0.64595	0.992792	0.39255	0.980393	0.78518	0.959648
WP_SREBF_AND_MIR33_IN_CHOLESTEROL_AND_LIPID_HOMEOSTASIS	0.64618	0.992792	0.84086	0.996644	0.85289	0.977269
WP_STING_PATHWAY_IN_KAWASAKILIKE_DISEASE_AND_COVID19	0.64632	0.992792	0.66107	0.996644	0.18245	0.85932
XU_HGF_TARGETS_INDUCED_BY_AKT1_48HR_UP	0.64741	0.992792	0.81075	0.996644	0.040897	0.741499
ZHAN_MULTIPLE_MYELOMA_LB_UP	0.64682	0.992792	0.809	0.996644	0.73128	0.954039
GOBP_POSITIVE_REGULATION_OF_CD4_POSITIVE_ALPHA_BETA_T_CELL_PROLIFERATION	0.64755	0.992871	0.6101	0.994221	0.49513	0.924069
WP_FATTY_ACID_OMEGAOXIDATION	0.64765	0.992935	0.79184	0.996644	0.71284	0.95247
GOBP_POSITIVE_REGULATION_OF_HEART_RATE	0.64776	0.993014	0.80028	0.996644	0.30428	0.887626
BIOCARTA_ERK5_PATHWAY	0.64947	0.99304	0.67779	0.996644	0.87589	0.979138
BIOCARTA_IGF1R_PATHWAY	0.65186	0.99304	0.9037	0.997416	0.94866	0.992634
CHANG_POU5F1_TARGETS_UP	0.6499	0.99304	0.76855	0.996644	0.12478	0.818455
CHIANG_LIVER_CANCER_SUBCLASS_CTNNB1_UP	0.65229	0.99304	0.6862	0.996644	0.75648	0.956307
COULOUARN_TEMPORAL_TGFB1_SIGNATURE_DN	0.64993	0.99304	0.5025	0.989923	0.71536	0.953215
DING_LUNG_CANCER_BY_MUTATION_RATE	0.64949	0.99304	0.74199	0.996644	0.54006	0.927488
FULCHER_INFLAMMATORY_RESPONSE_LECTIN_VS_LPS_UP	0.6502	0.99304	0.58302	0.994069	0.087183	0.794889
GOBP_7_METHYLGUANOSINE_CAP_HYPERMETHYLATION	0.64878	0.99304	0.84011	0.996644	0.59971	0.937736
GOBP_APOPTOTIC_PROCESS	0.64908	0.99304	0.65539	0.996644	0.16805	0.852327
GOBP_ATRIAL_SEPTUM_DEVELOPMENT	0.65057	0.99304	0.8504	0.996644	0.66904	0.944885
GOBP_AV_NODE_CELL_TO_BUNDLE_OF_HIS_CELL_SIGNALING	0.64895	0.99304	0.78664	0.996644	0.16627	0.849536
GOBP_BASIC_AMINO_ACID_TRANSPORT	0.64921	0.99304	0.1242	0.949842	0.98957	0.998259
GOBP_DENTATE_GYRUS_DEVELOPMENT	0.65037	0.99304	0.42905	0.982274	0.50566	0.925655
GOBP_DNA_TOPOLOGICAL_CHANGE	0.64835	0.99304	0.57216	0.992406	0.35864	0.895556
GOBP_FOREBRAIN_DEVELOPMENT	0.65046	0.99304	0.36635	0.980393	0.15436	0.838197
GOBP_HISTIDINE_CATABOLIC_PROCESS	0.65198	0.99304	0.94363	0.999087	0.7462	0.955376
GOBP_HYALURONAN_METABOLIC_PROCESS	0.65172	0.99304	0.9623	0.999786	0.049739	0.744411
GOBP_MEMBRANE_DEPOLARIZATION_DURING_AV_NODE_CELL_ACTION_POTENTIAL	0.65241	0.99304	0.78862	0.996644	0.14337	0.833529
GOBP_MHC_CLASS_II_BIOSYNTHETIC_PROCESS	0.64932	0.99304	0.31105	0.975841	0.16865	0.852854
GOBP_MITOCHONDRIAL_PROTEIN_CATABOLIC_PROCESS	0.65142	0.99304	0.68719	0.996644	0.71047	0.952071
GOBP_NADPH_OXIDATION	0.65122	0.99304	0.75575	0.996644	0.4218	0.906823
GOBP_NEGATIVE_REGULATION_OF_CATION_CHANNEL_ACTIVITY	0.64824	0.99304	0.42316	0.980393	0.53088	0.927488
GOBP_NEGATIVE_REGULATION_OF_ESTABLISHMENT_OF_PROTEIN_LOCALIZATION	0.65313	0.99304	0.46269	0.985713	0.90134	0.983674
GOBP_NEGATIVE_REGULATION_OF_MOTOR_NEURON_APOPTOTIC_PROCESS	0.65021	0.99304	0.38449	0.980393	0.63458	0.940212
GOBP_NUCLEAR_TRANSCRIBED_MRNA_CATABOLIC_PROCESS_EXONUCLEOLYTIC_3_5	0.65259	0.99304	0.4379	0.983411	0.33477	0.891159
GOBP_PORPHYRIN_CONTAINING_COMPOUND_METABOLIC_PROCESS	0.65315	0.99304	0.59457	0.994221	0.38731	0.901569
GOBP_POSITIVE_REGULATION_OF_BINDING	0.64966	0.99304	0.77304	0.996644	0.56883	0.930534
GOBP_POSITIVE_REGULATION_OF_CARDIAC_MUSCLE_CELL_PROLIFERATION	0.65074	0.99304	0.68749	0.996644	0.57708	0.932149
GOBP_POSITIVE_REGULATION_OF_CYTOKINESIS	0.65138	0.99304	0.50049	0.989624	0.61211	0.937994
GOBP_POSITIVE_REGULATION_OF_LIPID_TRANSPORT	0.64964	0.99304	0.69538	0.996644	0.51991	0.926273
GOBP_POSITIVE_REGULATION_OF_PROTEIN_LOCALIZATION_TO_MEMBRANE	0.64867	0.99304	0.79628	0.996644	0.098175	0.799017
GOBP_POSITIVE_REGULATION_OF_UTERINE_SMOOTH_MUSCLE_CONTRACTION	0.6519	0.99304	0.75701	0.996644	0.81354	0.967982
GOBP_PROTEIN_LOCALIZATION_TO_CILIARY_MEMBRANE	0.64879	0.99304	0.7677	0.996644	0.35238	0.895187
GOBP_REGULATION_OF_POSTSYNAPTIC_SPECIALIZATION_ASSEMBLY	0.6513	0.99304	0.46185	0.985713	0.69669	0.951559
GOBP_REGULATION_OF_SECONDARY_METABOLIC_PROCESS	0.65265	0.99304	0.16856	0.964845	0.71869	0.953467
GOBP_REGULATION_OF_SKELETAL_MUSCLE_TISSUE_REGENERATION	0.65117	0.99304	0.85832	0.996727	0.19775	0.862773
GOBP_REGULATION_OF_VENTRICULAR_CARDIAC_MUSCLE_CELL_MEMBRANE_REPOLARIZATION	0.64975	0.99304	0.25617	0.969081	0.40184	0.904593
GOBP_RESPONSE_TO_ACETYLCHOLINE	0.64946	0.99304	0.84174	0.996644	0.46102	0.914745
GOBP_RETINA_DEVELOPMENT_IN_CAMERA_TYPE_EYE	0.65181	0.99304	0.81319	0.996644	0.33676	0.891159
GOBP_RIBOSOMAL_SMALL_SUBUNIT_BIOGENESIS	0.65249	0.99304	0.068118	0.942821	0.40315	0.904615
GOBP_XENOBIOTIC_TRANSPORT	0.65033	0.99304	0.045124	0.918011	0.56533	0.930195
GOCC_BBSOME	0.65292	0.99304	0.89876	0.997416	0.22328	0.86684
GOCC_DENDRITIC_SHAFT	0.65165	0.99304	0.47323	0.987799	0.96723	0.992974
GOCC_GLIAL_CELL_PROJECTION	0.64935	0.99304	0.46555	0.985985	0.4066	0.904649
GOCC_MYELIN_SHEATH	0.65023	0.99304	0.95212	0.999786	0.21903	0.865813
GOCC_U5_SNRNP	0.65267	0.99304	0.27367	0.974813	0.37187	0.898411
GOMF_ADENYLATE_CYCLASE_REGULATOR_ACTIVITY	0.65166	0.99304	0.86403	0.997333	0.37077	0.897704
GOMF_CYCLOHYDROLASE_ACTIVITY	0.6502	0.99304	0.41748	0.980393	0.41054	0.906602
GOMF_FLOPPASE_ACTIVITY	0.65287	0.99304	0.82846	0.996644	0.13542	0.822974
GOMF_HYDROLASE_ACTIVITY_ACTING_ON_ACID_ANHYDRIDES	0.65235	0.99304	0.90353	0.997416	0.51345	0.925655
GOMF_PHOSPHATIDYLINOSITOL_3_KINASE_REGULATORY_SUBUNIT_BINDING	0.65308	0.99304	0.4858	0.987933	0.50288	0.925655
GOMF_POLYUBIQUITIN_MODIFICATION_DEPENDENT_PROTEIN_BINDING	0.65002	0.99304	0.73186	0.996644	0.20918	0.86548
GOMF_POTASSIUM_PROTON_ANTIPORTER_ACTIVITY	0.65268	0.99304	0.83642	0.996644	0.27112	0.882694
GOMF_TESTOSTERONE_DEHYDROGENASE_NAD_P_ACTIVITY	0.64835	0.99304	0.3479	0.97965	0.74702	0.955376
GOMF_THIAMINE_TRANSMEMBRANE_TRANSPORTER_ACTIVITY	0.65023	0.99304	0.73663	0.996644	0.76653	0.956307
HARRIS_BRAIN_CANCER_PROGENITORS	0.65115	0.99304	0.82086	0.996644	0.52062	0.926273
HOFFMANN_SMALL_PRE_BII_TO_IMMATURE_B_LYMPHOCYTE_DN	0.64817	0.99304	0.37312	0.980393	0.574	0.931415
HOFMANN_CELL_LYMPHOMA_UP	0.65196	0.99304	0.50375	0.990206	0.42708	0.907438
IBRAHIM_NRF3_UP	0.65166	0.99304	0.74304	0.996644	0.9167	0.98734
INGRAM_SHH_TARGETS_DN	0.64965	0.99304	0.72132	0.996644	0.89355	0.9825
KEGG_NUCLEOTIDE_EXCISION_REPAIR	0.65268	0.99304	0.9271	0.998187	0.28723	0.885657
KOBAYASHI_EGFR_SIGNALING_24HR_DN	0.65264	0.99304	0.91986	0.997507	0.23629	0.870116
KUROKAWA_LIVER_CANCER_EARLY_RECURRENCE_UP	0.64883	0.99304	0.39027	0.980393	0.5381	0.927488
LINDSTEDT_DENDRITIC_CELL_MATURATION_C	0.64843	0.99304	0.46407	0.985713	0.53629	0.927488
LIU_CMYB_TARGETS_UP	0.64976	0.99304	0.534	0.99061	0.64586	0.940594
MEBARKI_HCC_PROGENITOR_WNT_DN_BLOCKED_BY_FZD8CRD	0.65073	0.99304	0.821	0.996644	0.73314	0.954361
MIYAGAWA_TARGETS_OF_EWSR1_ETS_FUSIONS_DN	0.64863	0.99304	0.63649	0.995533	0.86534	0.978094
NAKAMURA_METASTASIS	0.64963	0.99304	0.61555	0.994221	0.014853	0.692387
PURBEY_TARGETS_OF_CTBP1_AND_SATB1_DN	0.65161	0.99304	0.39898	0.980393	0.8297	0.972658
REACTOME_ABORTIVE_ELONGATION_OF_HIV_1_TRANSCRIPT_IN_THE_ABSENCE_OF_TAT	0.65271	0.99304	0.63314	0.995096	0.63183	0.940212
REACTOME_DEADENYLATION_OF_MRNA	0.65278	0.99304	0.41189	0.980393	0.86348	0.978094
REACTOME_G_ALPHA_Q_SIGNALLING_EVENTS	0.65185	0.99304	0.52173	0.99061	0.87855	0.97972
REACTOME_HISTIDINE_CATABOLISM	0.65198	0.99304	0.94363	0.999087	0.7462	0.955376
REACTOME_METABOLISM_OF_FOLATE_AND_PTERINES	0.65238	0.99304	0.22513	0.969081	0.56734	0.930195
REACTOME_MITOTIC_PROPHASE	0.6506	0.99304	0.321	0.975841	0.41488	0.906823
REACTOME_NEF_MEDIATED_CD4_DOWN_REGULATION	0.64914	0.99304	0.32092	0.975841	0.67815	0.947208
REACTOME_PEROXISOMAL_PROTEIN_IMPORT	0.65272	0.99304	0.88358	0.997416	0.23986	0.873163
REACTOME_PHOSPHATE_BOND_HYDROLYSIS_BY_NUDT_PROTEINS	0.6531	0.99304	0.082342	0.94418	0.47557	0.919244
REACTOME_SPHINGOLIPID_DE_NOVO_BIOSYNTHESIS	0.65151	0.99304	0.90911	0.997416	0.8966	0.983096
REACTOME_TRANSLATION_OF_SARS_COV_2_STRUCTURAL_PROTEINS	0.65241	0.99304	0.47517	0.987799	0.8636	0.978094
REACTOME_VASOPRESSIN_LIKE_RECEPTORS	0.6485	0.99304	0.86913	0.997333	0.8612	0.978094
RHEIN_ALL_GLUCOCORTICOID_THERAPY_UP	0.64901	0.99304	0.87929	0.997333	0.36232	0.895556
ROSS_LEUKEMIA_WITH_MLL_FUSIONS	0.6524	0.99304	0.20041	0.966794	0.00029195	0.327387
SHIN_B_CELL_LYMPHOMA_CLUSTER_1	0.64893	0.99304	0.39035	0.980393	0.97748	0.995512
VANHARANTA_UTERINE_FIBROID_WITH_7Q_DELETION_DN	0.64928	0.99304	0.58422	0.994221	0.41243	0.906602
WANG_LMO4_TARGETS_DN	0.65165	0.99304	0.52716	0.99061	0.41147	0.906602
WARTERS_IR_RESPONSE_5GY	0.65233	0.99304	0.67511	0.996644	0.64072	0.940537
WP_GALANIN_RECEPTOR_PATHWAY	0.65045	0.99304	0.041837	0.918011	0.28691	0.885657
WP_GENES_CONTROLLING_NEPHROGENESIS	0.65238	0.99304	0.72914	0.996644	0.24745	0.874148
WP_HIPPOYAP_SIGNALING	0.65222	0.99304	0.81962	0.996644	0.093199	0.794889
WP_SARSCOV2_REPLICATION_ORGANELLE_FORMATION	0.65198	0.99304	0.29242	0.975841	0.97197	0.994459
WP_TRANSLATION_FACTORS	0.65294	0.99304	0.75468	0.996644	0.45671	0.914677
BERTUCCI_INVASIVE_CARCINOMA_DUCTAL_VS_LOBULAR_UP	0.65364	0.99309	0.39762	0.980393	0.044902	0.741499
BIOCARTA_FREE_PATHWAY	0.65327	0.99309	0.57251	0.992409	0.74425	0.955376
GOBP_CARNITINE_TRANSPORT	0.65365	0.99309	0.65485	0.996644	0.2693	0.882694
GOBP_POSITIVE_REGULATION_OF_PROTEIN_LOCALIZATION_TO_EARLY_ENDOSOME	0.65349	0.99309	0.65319	0.996644	0.4313	0.907671
GOMF_HIGH_DENSITY_LIPOPROTEIN_PARTICLE_BINDING	0.65358	0.99309	0.3458	0.979404	0.37075	0.897704
GOMF_INTRAMOLECULAR_OXIDOREDUCTASE_ACTIVITY_INTERCONVERTING_ALDOSES_AND_KETOSES	0.65342	0.99309	0.69874	0.996644	0.4643	0.915108
REACTOME_FORMATION_OF_PARAXIAL_MESODERM	0.65349	0.99309	0.85921	0.996727	0.022632	0.720334
ZWANG_EGF_PERSISTENTLY_UP	0.65355	0.99309	0.5803	0.994069	0.51858	0.926273
GOBP_MESONEPHROS_DEVELOPMENT	0.6538	0.993204	0.53439	0.99061	0.80218	0.963728
MAGRANGEAS_MULTIPLE_MYELOMA_IGLL_VS_IGLK_UP	0.6539	0.993204	0.68654	0.996644	0.3559	0.895556
REACTOME_FORMATION_OF_TUBULIN_FOLDING_INTERMEDIATES_BY_CCT_TRIC	0.65388	0.993204	0.92666	0.998187	0.32593	0.891159
CHENG_IMPRINTED_BY_ESTRADIOL	0.6545	0.993254	0.83963	0.996644	0.66739	0.944275
CROMER_METASTASIS_UP	0.65408	0.993254	0.4946	0.989624	0.8999	0.983404
GARGALOVIC_RESPONSE_TO_OXIDIZED_PHOSPHOLIPIDS_BLACK_DN	0.65487	0.993254	0.8975	0.997416	0.022624	0.720334
GOBP_MEIOTIC_CELL_CYCLE_PROCESS	0.65516	0.993254	0.72407	0.996644	0.32572	0.891159
GOBP_MITOTIC_METAPHASE_PLATE_CONGRESSION	0.65448	0.993254	0.50575	0.99061	0.0014665	0.601153
GOBP_POSITIVE_REGULATION_OF_ESTABLISHMENT_OF_PROTEIN_LOCALIZATION	0.6551	0.993254	0.57509	0.993475	0.18569	0.860617
GOBP_PROTEIN_LOCALIZATION_TO_CONDENSED_CHROMOSOME	0.65472	0.993254	0.4575	0.983706	0.14245	0.833529
GOBP_REGULATION_OF_CELL_DEVELOPMENT	0.65442	0.993254	0.60915	0.994221	0.70815	0.952004
GOBP_REGULATION_OF_HYDROGEN_PEROXIDE_METABOLIC_PROCESS	0.65443	0.993254	0.36027	0.980393	0.078742	0.784511
GOBP_REGULATION_OF_MULTICELLULAR_ORGANISMAL_DEVELOPMENT	0.65511	0.993254	0.84474	0.996644	0.51811	0.926273
GOBP_VESICLE_LOCALIZATION	0.65507	0.993254	0.47046	0.986701	0.40803	0.905881
GOCC_MICROBODY_LUMEN	0.65462	0.993254	0.78112	0.996644	0.29994	0.887626
GOMF_SH2_DOMAIN_BINDING	0.65478	0.993254	0.14868	0.964845	0.84646	0.975612
LANDIS_BREAST_CANCER_PROGRESSION_DN	0.65498	0.993254	0.10986	0.946312	0.88801	0.981388
NABA_ECM_REGULATORS	0.6543	0.993254	0.61743	0.994221	0.5256	0.92702
REACTOME_MITOCHONDRIAL_FATTY_ACID_BETA_OXIDATION	0.65495	0.993254	0.24575	0.969081	0.89433	0.982689
REACTOME_NEUROTRANSMITTER_RELEASE_CYCLE	0.65445	0.993254	0.92924	0.998624	0.71093	0.952304
REACTOME_PLASMA_LIPOPROTEIN_ASSEMBLY_REMODELING_AND_CLEARANCE	0.65495	0.993254	0.21012	0.966794	0.76738	0.956307
REACTOME_TRANSCRIPTION_OF_THE_HIV_GENOME	0.65509	0.993254	0.6422	0.996297	0.56077	0.928498
SESTO_RESPONSE_TO_UV_C8	0.65505	0.993254	0.75805	0.996644	0.10128	0.802731
WP_SPHINGOLIPID_PATHWAY	0.6549	0.993254	0.70409	0.996644	0.95955	0.992634
GOMF_N_ACETYLLACTOSAMINE_SYNTHASE_ACTIVITY	0.65522	0.993257	0.90911	0.997416	0.4175	0.906823
AKL_HTLV1_INFECTION_UP	0.65679	0.993305	0.010747	0.801547	0.78781	0.96029
BIOCARTA_CARM1_PATHWAY	0.65832	0.993305	0.59082	0.994221	0.3962	0.903202
BIOCARTA_IL4_PATHWAY	0.65677	0.993305	0.75382	0.996644	0.83853	0.974162
BIOCARTA_VOBESITY_PATHWAY	0.65622	0.993305	0.87643	0.997333	0.77171	0.957155
CROMER_METASTASIS_DN	0.65558	0.993305	0.60433	0.994221	0.11866	0.811417
DACOSTA_LOW_DOSE_UV_RESPONSE_VIA_ERCC3_XPCS_UP	0.65864	0.993305	0.80788	0.996644	0.79793	0.962715
FARMER_BREAST_CANCER_APOCRINE_VS_LUMINAL	0.65851	0.993305	0.47489	0.987799	0.21623	0.86548
GARY_CD5_TARGETS_DN	0.65708	0.993305	0.67042	0.996644	0.0053522	0.635083
GAVIN_FOXP3_TARGETS_CLUSTER_P2	0.65656	0.993305	0.31864	0.975841	0.12441	0.818455
GINESTIER_BREAST_CANCER_20Q13_AMPLIFICATION_DN	0.6586	0.993305	0.28446	0.975841	0.028227	0.736539
GOBP_ETHANOL_METABOLIC_PROCESS	0.65771	0.993305	0.65791	0.996644	0.7883	0.960397
GOBP_FOREBRAIN_NEURON_FATE_COMMITMENT	0.65816	0.993305	0.76075	0.996644	0.33757	0.891159
GOBP_KILLING_OF_CELLS_OF_ANOTHER_ORGANISM	0.65563	0.993305	0.78978	0.996644	0.27618	0.8828
GOBP_MEIOTIC_DNA_DOUBLE_STRAND_BREAK_FORMATION	0.65732	0.993305	0.75414	0.996644	0.69345	0.951524
GOBP_MESENCHYMAL_CELL_PROLIFERATION	0.65766	0.993305	0.43076	0.982274	0.58238	0.933754
GOBP_NEGATIVE_REGULATION_OF_AXON_EXTENSION_INVOLVED_IN_AXON_GUIDANCE	0.65643	0.993305	0.77276	0.996644	0.4057	0.904615
GOBP_NOTOCHORD_DEVELOPMENT	0.65731	0.993305	0.8389	0.996644	0.055746	0.765166
GOBP_OSTEOCLAST_PROLIFERATION	0.6579	0.993305	0.83149	0.996644	0.70132	0.951908
GOBP_POSITIVE_REGULATION_OF_ERBB_SIGNALING_PATHWAY	0.65605	0.993305	0.39066	0.980393	0.69241	0.951504
GOBP_POSITIVE_REGULATION_OF_GASTRULATION	0.65547	0.993305	0.92478	0.998187	0.69397	0.951559
GOBP_POSITIVE_REGULATION_OF_MUSCLE_CELL_APOPTOTIC_PROCESS	0.658	0.993305	0.1924	0.966794	0.78018	0.958816
GOBP_POSITIVE_REGULATION_OF_SMOOTH_MUSCLE_CELL_APOPTOTIC_PROCESS	0.65852	0.993305	0.35255	0.980393	0.87166	0.978689
GOBP_POSITIVE_REGULATION_OF_TRANSFORMING_GROWTH_FACTOR_BETA1_PRODUCTION	0.65552	0.993305	0.30529	0.975841	0.51917	0.926273
GOBP_PROTEIN_K48_LINKED_DEUBIQUITINATION	0.65842	0.993305	0.46483	0.985713	0.63848	0.940537
GOBP_REGULATION_OF_ACTIN_FILAMENT_ORGANIZATION	0.65725	0.993305	0.86797	0.997333	0.1102	0.80887
GOBP_REGULATION_OF_CARDIAC_MUSCLE_CONTRACTION_BY_REGULATION_OF_THE_RELEASE_OF_SEQUESTERED_CALCIUM_ION	0.65864	0.993305	0.83893	0.996644	0.37863	0.899886
GOBP_REGULATION_OF_MITOCHONDRIAL_TRANSLATION	0.65571	0.993305	0.53851	0.99061	0.017119	0.7011
GOBP_REGULATION_OF_NERVOUS_SYSTEM_DEVELOPMENT	0.65674	0.993305	0.84795	0.996644	0.93277	0.990827
GOBP_SPERMATID_DIFFERENTIATION	0.6578	0.993305	0.97575	0.999979	0.36187	0.895556
GOBP_TRANSDIFFERENTIATION	0.65693	0.993305	0.62991	0.994992	0.18891	0.860811
GOCC_SMALL_RIBOSOMAL_SUBUNIT	0.65643	0.993305	0.23834	0.969081	0.76548	0.956307
GOCC_VACUOLE	0.65792	0.993305	0.037943	0.917851	0.89201	0.982235
GOMF_C_X_C_CHEMOKINE_BINDING	0.65788	0.993305	0.21944	0.969081	0.26996	0.882694
GOMF_DOPAMINE_NEUROTRANSMITTER_RECEPTOR_ACTIVITY	0.65844	0.993305	0.41617	0.980393	0.66662	0.944226
GOMF_HYDROLASE_ACTIVITY_ACTING_ON_ETHER_BONDS	0.65603	0.993305	0.70852	0.996644	0.27519	0.8828
GOMF_INSULIN_LIKE_GROWTH_FACTOR_II_BINDING	0.65805	0.993305	0.72409	0.996644	0.014614	0.692387
GOMF_MHC_CLASS_IB_PROTEIN_BINDING	0.65552	0.993305	0.72576	0.996644	0.64369	0.940537
HERNANDEZ_MITOTIC_ARREST_BY_DOCETAXEL_1_DN	0.65675	0.993305	0.5875	0.994221	0.1889	0.860811
HORIUCHI_WTAP_TARGETS_UP	0.65829	0.993305	0.31228	0.975841	0.77124	0.957155
KEGG_LYSOSOME	0.65864	0.993305	0.02262	0.876285	0.37121	0.898002
KUMAR_PATHOGEN_LOAD_BY_MACROPHAGES	0.65706	0.993305	0.70406	0.996644	0.77378	0.957183
LEE_LIVER_CANCER_SURVIVAL_DN	0.65851	0.993305	0.72054	0.996644	0.10266	0.804576
MIKKELSEN_MEF_LCP_WITH_H3K27ME3	0.65755	0.993305	0.24541	0.969081	0.90605	0.985636
PID_MTOR_4PATHWAY	0.65532	0.993305	0.77321	0.996644	0.58399	0.934413
PIONTEK_PKD1_TARGETS_UP	0.65854	0.993305	0.97905	0.999979	0.01339	0.692387
REACTOME_DOPAMINE_RECEPTORS	0.65844	0.993305	0.41617	0.980393	0.66662	0.944226
REACTOME_HYDROLYSIS_OF_LPC	0.65701	0.993305	0.83492	0.996644	0.45527	0.913764
REACTOME_IRON_UPTAKE_AND_TRANSPORT	0.65712	0.993305	0.83171	0.996644	0.58135	0.93343
REACTOME_ORGANIC_CATION_TRANSPORT	0.65624	0.993305	0.48441	0.987799	0.51288	0.925655
REACTOME_SIGNALING_BY_NOTCH1_T_7_9_NOTCH1_M1580_K2555_TRANSLOCATION_MUTANT	0.65667	0.993305	0.64093	0.99612	0.70146	0.951908
SASAI_RESISTANCE_TO_NEOPLASTIC_TRANSFROMATION	0.65653	0.993305	0.53941	0.99061	0.4569	0.914677
STAMBOLSKY_BOUND_BY_MUTATED_TP53	0.65636	0.993305	0.6822	0.996644	0.9858	0.997445
TCGA_GLIOBLASTOMA_MUTATED	0.65611	0.993305	0.90738	0.997416	0.41777	0.906823
TOMIDA_METASTASIS_DN	0.65774	0.993305	0.69061	0.996644	0.61531	0.937994
TURASHVILI_BREAST_LOBULAR_CARCINOMA_VS_LOBULAR_NORMAL_DN	0.65611	0.993305	0.61584	0.994221	0.57114	0.930553
WIKMAN_ASBESTOS_LUNG_CANCER_DN	0.65743	0.993305	0.7919	0.996644	0.67131	0.945416
WP_SUDDEN_INFANT_DEATH_SYNDROME_SIDS_SUSCEPTIBILITY_PATHWAYS	0.65752	0.993305	0.25543	0.969081	0.078349	0.784511
ZHAN_LATE_DIFFERENTIATION_GENES_DN	0.65617	0.993305	0.84177	0.996644	0.22219	0.86684
BARRIER_CANCER_RELAPSE_TUMOR_SAMPLE_DN	0.66472	0.993341	0.66352	0.996644	0.4767	0.919511
BIOCARTA_CACAM_PATHWAY	0.66526	0.993341	0.68631	0.996644	0.79907	0.963243
BIOCARTA_PLCE_PATHWAY	0.65876	0.993341	0.44243	0.983411	0.7131	0.95251
BLANCO_MELO_MERS_COV_INFECTION_MCR5_CELLS_DN	0.66524	0.993341	0.85463	0.996644	0.90137	0.983674
BOHN_PRIMARY_IMMUNODEFICIENCY_SYNDROM_UP	0.65941	0.993341	0.69826	0.996644	0.7847	0.959648
CLAUS_PGR_POSITIVE_MENINGIOMA_UP	0.66242	0.993341	0.74496	0.996644	0.57189	0.930553
COLDREN_GEFITINIB_RESISTANCE_DN	0.66357	0.993341	0.60986	0.994221	0.94635	0.992153
DELASERNA_MYOD_TARGETS_DN	0.66382	0.993341	0.75442	0.996644	0.014304	0.692387
FOSTER_KDM1A_TARGETS_UP	0.66056	0.993341	0.79901	0.996644	0.90187	0.98392
GOBP_ACTOMYOSIN_STRUCTURE_ORGANIZATION	0.6654	0.993341	0.41834	0.980393	0.62821	0.939294
GOBP_ASTRAL_MICROTUBULE_ORGANIZATION	0.6619	0.993341	0.85016	0.996644	0.68921	0.950557
GOBP_ATP_METABOLIC_PROCESS	0.66301	0.993341	0.52413	0.99061	0.23098	0.867666
GOBP_CARDIAC_NEURAL_CREST_CELL_DEVELOPMENT_INVOLVED_IN_OUTFLOW_TRACT_MORPHOGENESIS	0.6643	0.993341	0.29152	0.975841	0.98918	0.998161
GOBP_COLUMNAR_CUBOIDAL_EPITHELIAL_CELL_DIFFERENTIATION	0.6626	0.993341	0.49827	0.989624	0.21557	0.86548
GOBP_CRANIAL_SKELETAL_SYSTEM_DEVELOPMENT	0.66094	0.993341	0.48307	0.987799	0.11327	0.809168
GOBP_DEDIFFERENTIATION	0.6644	0.993341	0.74068	0.996644	0.96377	0.992634
GOBP_DNA_CATABOLIC_PROCESS	0.66383	0.993341	0.92898	0.998624	0.2473	0.874148
GOBP_ESTABLISHMENT_OF_MITOTIC_SISTER_CHROMATID_COHESION	0.6629	0.993341	0.54963	0.99105	0.97263	0.994564
GOBP_ESTABLISHMENT_OF_PROTEIN_LOCALIZATION_TO_ENDOPLASMIC_RETICULUM	0.66534	0.993341	0.6935	0.996644	0.96373	0.992634
GOBP_HEMOPOIESIS	0.66506	0.993341	0.43853	0.983411	0.018936	0.708108
GOBP_INDOLE_CONTAINING_COMPOUND_BIOSYNTHETIC_PROCESS	0.66296	0.993341	0.6794	0.996644	0.31149	0.88771
GOBP_MEMBRANE_DISASSEMBLY	0.66139	0.993341	0.35483	0.980393	0.60324	0.937978
GOBP_MOTOR_BEHAVIOR	0.66434	0.993341	0.61208	0.994221	0.16221	0.844846
GOBP_NEGATIVE_REGULATION_OF_CELL_GROWTH_INVOLVED_IN_CARDIAC_MUSCLE_CELL_DEVELOPMENT	0.66226	0.993341	0.85432	0.996644	0.13186	0.821611
GOBP_NEGATIVE_REGULATION_OF_CENTRIOLE_REPLICATION	0.65977	0.993341	0.8157	0.996644	0.0093724	0.665153
GOBP_NEGATIVE_REGULATION_OF_GLYCOGEN_METABOLIC_PROCESS	0.65994	0.993341	0.2458	0.969081	0.4538	0.913297
GOBP_NEGATIVE_REGULATION_OF_SODIUM_ION_TRANSMEMBRANE_TRANSPORT	0.66079	0.993341	0.54148	0.99061	0.20205	0.864912
GOBP_NEGATIVE_REGULATION_OF_TELOMERASE_ACTIVITY	0.65962	0.993341	0.59554	0.994221	0.97006	0.994232
GOBP_NORADRENERGIC_NEURON_DIFFERENTIATION	0.66084	0.993341	0.22624	0.969081	0.77248	0.957155
GOBP_PERIPHERAL_NERVOUS_SYSTEM_NEURON_DIFFERENTIATION	0.65975	0.993341	0.46253	0.985713	0.073991	0.776321
GOBP_POSITIVE_REGULATION_OF_HISTONE_METHYLATION	0.66456	0.993341	0.54529	0.99088	0.61932	0.938575
GOBP_POSITIVE_REGULATION_OF_MITOTIC_CYTOKINESIS	0.66346	0.993341	0.51666	0.99061	0.77993	0.958811
GOBP_POSITIVE_REGULATION_OF_PEPTIDYL_SERINE_PHOSPHORYLATION	0.66296	0.993341	0.87839	0.997333	0.25712	0.878455
GOBP_POSITIVE_REGULATION_OF_PROTEIN_LOCALIZATION_TO_CELL_SURFACE	0.66334	0.993341	0.13937	0.95757	0.2217	0.86684
GOBP_PROTEIN_DEGLUTAMYLATION	0.66067	0.993341	0.61517	0.994221	0.32486	0.891159
GOBP_PROTEIN_FOLDING_IN_ENDOPLASMIC_RETICULUM	0.6636	0.993341	0.71319	0.996644	0.55941	0.928127
GOBP_PROTON_MOTIVE_FORCE_DRIVEN_ATP_SYNTHESIS	0.66307	0.993341	0.34597	0.979404	0.0020732	0.601153
GOBP_PURINE_DEOXYRIBONUCLEOSIDE_MONOPHOSPHATE_CATABOLIC_PROCESS	0.66288	0.993341	0.66025	0.996644	0.10821	0.80887
GOBP_PYRIMIDINE_CONTAINING_COMPOUND_SALVAGE	0.66384	0.993341	0.86435	0.997333	0.58715	0.934775
GOBP_PYRIMIDINE_NUCLEOSIDE_DIPHOSPHATE_METABOLIC_PROCESS	0.66395	0.993341	0.4526	0.983706	0.54014	0.927488
GOBP_REGULATION_OF_CARDIAC_MUSCLE_CONTRACTION_BY_CALCIUM_ION_SIGNALING	0.66027	0.993341	0.82651	0.996644	0.38534	0.901569
GOBP_REGULATION_OF_DENDRITE_EXTENSION	0.66328	0.993341	0.63861	0.995533	0.56	0.928127
GOBP_REGULATION_OF_ENAMEL_MINERALIZATION	0.65995	0.993341	0.74558	0.996644	0.18477	0.860617
GOBP_REGULATION_OF_EXTRACELLULAR_MATRIX_CONSTITUENT_SECRETION	0.66299	0.993341	0.68085	0.996644	0.84275	0.975317
GOBP_REGULATION_OF_GASTRIC_ACID_SECRETION	0.66441	0.993341	0.68087	0.996644	0.52202	0.926374
GOBP_REGULATION_OF_GLUCOSYLCERAMIDASE_ACTIVITY	0.66119	0.993341	0.60131	0.994221	0.12649	0.818455
GOBP_REGULATION_OF_GLUTAMATE_SECRETION_NEUROTRANSMISSION	0.65888	0.993341	0.85819	0.996727	0.86448	0.978094
GOBP_REGULATION_OF_MICROTUBULE_CYTOSKELETON_ORGANIZATION	0.66054	0.993341	0.51777	0.99061	0.037353	0.741499
GOBP_REGULATION_OF_POTASSIUM_ION_TRANSMEMBRANE_TRANSPORTER_ACTIVITY	0.66484	0.993341	0.58019	0.994069	0.76723	0.956307
GOBP_REGULATION_OF_PROTEIN_LOCALIZATION_TO_CELL_PERIPHERY	0.66069	0.993341	0.69201	0.996644	0.38306	0.900841
GOBP_REGULATION_OF_PROTEIN_LOCALIZATION_TO_CHROMOSOME_TELOMERIC_REGION	0.66404	0.993341	0.83114	0.996644	0.96183	0.992634
GOBP_REGULATION_OF_RECEPTOR_INTERNALIZATION	0.66538	0.993341	0.96895	0.999979	0.44629	0.912324
GOBP_REGULATION_OF_SPHINGOLIPID_BIOSYNTHETIC_PROCESS	0.66493	0.993341	0.73062	0.996644	0.63352	0.940212
GOBP_REGULATION_OF_TRANSFORMING_GROWTH_FACTOR_BETA_ACTIVATION	0.66544	0.993341	0.17895	0.966794	0.26865	0.882694
GOBP_RIBOSOMAL_SMALL_SUBUNIT_ASSEMBLY	0.66528	0.993341	0.28491	0.975841	0.92784	0.989587
GOBP_SEMICIRCULAR_CANAL_MORPHOGENESIS	0.65935	0.993341	0.52931	0.99061	0.61725	0.938039
GOBP_SPINAL_CORD_MOTOR_NEURON_CELL_FATE_SPECIFICATION	0.66266	0.993341	0.72075	0.996644	0.57925	0.932211
GOBP_STRIATED_MUSCLE_CELL_DEVELOPMENT	0.66218	0.993341	0.18313	0.966794	0.46207	0.914745
GOBP_SUBSTRATE_DEPENDENT_CELL_MIGRATION	0.66265	0.993341	0.72167	0.996644	0.16127	0.843819
GOBP_TRANSFORMING_GROWTH_FACTOR_BETA_ACTIVATION	0.66391	0.993341	0.24786	0.969081	0.67914	0.947322
GOCC_ACETYLCHOLINE_GATED_CHANNEL_COMPLEX	0.6608	0.993341	0.91591	0.997416	0.73006	0.953823
GOCC_COLLAGEN_CONTAINING_EXTRACELLULAR_MATRIX	0.6647	0.993341	0.23819	0.969081	0.50796	0.925655
GOCC_INSULIN_RESPONSIVE_COMPARTMENT	0.6628	0.993341	0.26109	0.97112	0.85611	0.977881
GOCC_MITOCHONDRIAL_PYRUVATE_DEHYDROGENASE_COMPLEX	0.65883	0.993341	0.86033	0.996727	0.66167	0.942728
GOCC_NUCLEAR_PORE_CENTRAL_TRANSPORT_CHANNEL	0.66041	0.993341	0.70463	0.996644	0.29952	0.887626
GOCC_NUCLEAR_REPLICATION_FORK	0.66322	0.993341	0.88077	0.997333	0.11723	0.811417
GOCC_RPAP3_R2TP_PREFOLDIN_LIKE_COMPLEX	0.66283	0.993341	0.79195	0.996644	0.50391	0.925655
GOCC_SMALL_SUBUNIT_PROCESSOME	0.66264	0.993341	0.37821	0.980393	0.23801	0.872408
GOCC_SODIUM_POTASSIUM_EXCHANGING_ATPASE_COMPLEX	0.66474	0.993341	0.74198	0.996644	0.064835	0.770496
GOCC_SYMMETRIC_SYNAPSE	0.66244	0.993341	0.66317	0.996644	0.54545	0.92806
GOCC_U1_SNRNP	0.65947	0.993341	0.36933	0.980393	0.41367	0.906823
GOMF_ATP_TRANSMEMBRANE_TRANSPORTER_ACTIVITY	0.66496	0.993341	0.85981	0.996727	0.060931	0.770496
GOMF_CELL_ADHESION_MOLECULE_BINDING	0.66024	0.993341	0.70692	0.996644	0.2021	0.864912
GOMF_CYCLASE_ACTIVATOR_ACTIVITY	0.65911	0.993341	0.76305	0.996644	0.57069	0.930553
GOMF_INSULIN_LIKE_GROWTH_FACTOR_BINDING	0.6647	0.993341	0.70965	0.996644	0.010242	0.665153
GOMF_MDM2_MDM4_FAMILY_PROTEIN_BINDING	0.66002	0.993341	0.8576	0.996727	0.71195	0.952392
GOMF_MOLECULAR_ADAPTOR_ACTIVITY	0.66477	0.993341	0.49617	0.989624	0.95457	0.992634
GOMF_OXIDOREDUCTASE_ACTIVITY_ACTING_ON_THE_ALDEHYDE_OR_OXO_GROUP_OF_DONORS_DISULFIDE_AS_ACCEPTOR	0.66528	0.993341	0.98913	0.999979	0.62104	0.938749
GOMF_POLY_PYRIMIDINE_TRACT_BINDING	0.66368	0.993341	0.25526	0.969081	0.18108	0.859309
GOMF_PRE_MRNA_5_SPLICE_SITE_BINDING	0.66064	0.993341	0.16697	0.964845	0.51423	0.925749
GOMF_U6_SNRNA_BINDING	0.66372	0.993341	0.068327	0.942821	0.54649	0.92806
GRATIAS_RETINOBLASTOMA_16Q24	0.6647	0.993341	0.32589	0.975841	0.037492	0.741499
IBRAHIM_NRF2_UP	0.66157	0.993341	0.89715	0.997416	0.39993	0.903711
INAMURA_LUNG_CANCER_SCC_DN	0.66	0.993341	0.85946	0.996727	0.42148	0.906823
KEGG_PRIMARY_BILE_ACID_BIOSYNTHESIS	0.66096	0.993341	0.60649	0.994221	0.61183	0.937994
KEGG_TRYPTOPHAN_METABOLISM	0.66423	0.993341	0.60887	0.994221	0.85302	0.977269
KONDO_PROSTATE_CANCER_WITH_H3K27ME3	0.66086	0.993341	0.37484	0.980393	0.43285	0.907739
MASRI_RESISTANCE_TO_TAMOXIFEN_AND_AROMATASE_INHIBITORS_DN	0.66091	0.993341	0.35582	0.980393	0.19449	0.861695
NAKAYAMA_SOFT_TISSUE_TUMORS_PCA2_UP	0.66246	0.993341	0.70321	0.996644	0.48276	0.920708
PARK_OSTEOBLAST_DIFFERENTIATION_BY_PHENYLAMIL_DN	0.66409	0.993341	0.83286	0.996644	0.18617	0.860617
RAMJAUN_APOPTOSIS_BY_TGFB1_VIA_MAPK1_DN	0.66376	0.993341	0.88476	0.997416	0.51908	0.926273
REACTOME_ALPHA_PROTEIN_KINASE_1_SIGNALING_PATHWAY	0.66116	0.993341	0.45436	0.983706	0.70066	0.951908
REACTOME_CA2_PATHWAY	0.66203	0.993341	0.04817	0.918011	0.10274	0.804576
REACTOME_CLATHRIN_MEDIATED_ENDOCYTOSIS	0.65935	0.993341	0.98408	0.999979	0.79866	0.963013
REACTOME_COHESIN_LOADING_ONTO_CHROMATIN	0.66522	0.993341	0.63026	0.994992	0.50969	0.925655
REACTOME_KETONE_BODY_METABOLISM	0.66126	0.993341	0.67072	0.996644	0.48594	0.921276
REACTOME_NEF_MEDIATES_DOWN_MODULATION_OF_CELL_SURFACE_RECEPTORS_BY_RECRUITING_THEM_TO_CLATHRIN_ADAPTERS	0.65972	0.993341	0.22082	0.969081	0.56952	0.930553
REACTOME_PCNA_DEPENDENT_LONG_PATCH_BASE_EXCISION_REPAIR	0.66189	0.993341	0.81833	0.996644	0.43913	0.909316
REACTOME_REPRESSION_OF_WNT_TARGET_GENES	0.66504	0.993341	0.20562	0.966794	0.07577	0.779089
REACTOME_RESPIRATORY_ELECTRON_TRANSPORT	0.66436	0.993341	0.7985	0.996644	0.024778	0.724915
REACTOME_RIPK1_MEDIATED_REGULATED_NECROSIS	0.66345	0.993341	0.45543	0.983706	0.49137	0.923308
REACTOME_SARS_COV_2_MODULATES_HOST_TRANSLATION_MACHINERY	0.66316	0.993341	0.23969	0.969081	0.6154	0.937994
REACTOME_TELOMERE_C_STRAND_LAGGING_STRAND_SYNTHESIS	0.66222	0.993341	0.82234	0.996644	0.91247	0.986887
REACTOME_TNFS_BIND_THEIR_PHYSIOLOGICAL_RECEPTORS	0.66188	0.993341	0.53908	0.99061	0.88434	0.980275
REACTOME_TP53_REGULATES_TRANSCRIPTION_OF_CELL_CYCLE_GENES	0.65938	0.993341	0.69214	0.996644	0.7639	0.956307
REACTOME_VLDL_CLEARANCE	0.66478	0.993341	0.55874	0.99205	0.59765	0.937736
STEIN_ESTROGEN_RESPONSE_NOT_VIA_ESRRA	0.6618	0.993341	0.6817	0.996644	0.75284	0.955376
THILLAINADESAN_ZNF217_TARGETS_DN	0.65986	0.993341	0.38686	0.980393	0.68524	0.949686
WINTER_HYPOXIA_DN	0.66276	0.993341	0.97543	0.999979	0.26316	0.880642
WP_2Q13_COPY_NUMBER_VARIATION_SYNDROME	0.6628	0.993341	0.5539	0.99105	0.99703	0.999611
WP_NOTCH1_REGULATION_OF_ENDOTHELIAL_CELL_CALCIFICATION	0.66173	0.993341	0.46876	0.986698	0.64624	0.940594
WP_TCA_CYCLE_AKA_KREBS_OR_CITRIC_ACID_CYCLE	0.65975	0.993341	0.92667	0.998187	0.14154	0.832961
WP_TCA_CYCLE_IN_SENESCENCE	0.66175	0.993341	0.83109	0.996644	0.26631	0.882095
WP_TRYPTOPHAN_METABOLISM	0.66245	0.993341	0.63226	0.994992	0.80042	0.963291
YANAGISAWA_LUNG_CANCER_RECURRENCE	0.66023	0.993341	0.84583	0.996644	0.34275	0.892515
ZHANG_BREAST_CANCER_PROGENITORS_UP	0.66254	0.993341	0.52491	0.99061	0.27924	0.883507
ACEVEDO_LIVER_CANCER_WITH_H3K27ME3_DN	0.66735	0.993416	0.91027	0.997416	0.26075	0.880642
GOBP_ACROSOME_ASSEMBLY	0.66691	0.993416	0.87995	0.997333	0.064792	0.770496
GOBP_AORTA_MORPHOGENESIS	0.66627	0.993416	0.41534	0.980393	0.57929	0.932211
GOBP_B_CELL_RECEPTOR_SIGNALING_PATHWAY	0.66584	0.993416	0.32075	0.975841	0.35277	0.895187
GOBP_CELL_CELL_JUNCTION_ORGANIZATION	0.6669	0.993416	0.91122	0.997416	0.24329	0.874053
GOBP_MRNA_3_SPLICE_SITE_RECOGNITION	0.66666	0.993416	0.91249	0.997416	0.27668	0.8828
GOBP_NEGATIVE_REGULATION_OF_CYTOSOLIC_CALCIUM_ION_CONCENTRATION	0.6665	0.993416	0.52761	0.99061	0.25644	0.877634
GOBP_PEPTIDYL_GLUTAMIC_ACID_MODIFICATION	0.66652	0.993416	0.87744	0.997333	0.23114	0.867767
GOBP_PEPTIDYL_LYSINE_METHYLATION	0.66688	0.993416	0.67196	0.996644	0.49523	0.924069
GOBP_POSITIVE_REGULATION_OF_HEPATOCYTE_PROLIFERATION	0.6663	0.993416	0.75462	0.996644	0.091715	0.794889
GOBP_POSITIVE_REGULATION_OF_SULFUR_METABOLIC_PROCESS	0.66681	0.993416	0.20228	0.966794	0.48632	0.921483
GOBP_PURINE_RIBONUCLEOSIDE_SALVAGE	0.66702	0.993416	0.63823	0.995533	0.34345	0.892697
GOBP_REGULATION_OF_PEPTIDYL_SERINE_PHOSPHORYLATION	0.66588	0.993416	0.90736	0.997416	0.29692	0.887626
GOBP_REGULATION_OF_PHOSPHOLIPID_TRANSLOCATION	0.66679	0.993416	0.14042	0.957615	0.27281	0.882694
GOBP_SECRETION	0.667	0.993416	0.75601	0.996644	0.28881	0.886456
GOCC_ER_TO_GOLGI_TRANSPORT_VESICLE_MEMBRANE	0.6673	0.993416	0.33798	0.979404	0.83953	0.974162
GOCC_EXTRINSIC_COMPONENT_OF_EXTERNAL_SIDE_OF_PLASMA_MEMBRANE	0.66727	0.993416	0.43653	0.983411	0.46312	0.914745
GOCC_PHAGOPHORE_ASSEMBLY_SITE_MEMBRANE	0.66652	0.993416	0.36013	0.980393	0.46887	0.917516
GOCC_TOR_COMPLEX	0.66593	0.993416	0.8847	0.997416	0.40192	0.904593
GOMF_ACETYLCHOLINE_RECEPTOR_INHIBITOR_ACTIVITY	0.66693	0.993416	0.58461	0.994221	0.96803	0.993265
GOMF_AMINOPEPTIDASE_ACTIVITY	0.66571	0.993416	0.53176	0.99061	0.29248	0.886935
GOMF_K48_LINKED_POLYUBIQUITIN_MODIFICATION_DEPENDENT_PROTEIN_BINDING	0.66626	0.993416	0.5222	0.99061	0.23879	0.873145
GRADE_COLON_VS_RECTAL_CANCER_DN	0.66573	0.993416	0.44628	0.983411	0.78127	0.958898
JOSEPH_RESPONSE_TO_SODIUM_BUTYRATE_DN	0.66633	0.993416	0.74897	0.996644	0.19761	0.862773
KEGG_GLYOXYLATE_AND_DICARBOXYLATE_METABOLISM	0.66611	0.993416	0.82282	0.996644	0.82342	0.970827
PID_THROMBIN_PAR4_PATHWAY	0.66612	0.993416	0.26739	0.97282	0.70077	0.951908
REACTOME_G_PROTEIN_BETA_GAMMA_SIGNALLING	0.66735	0.993416	0.19991	0.966794	0.44129	0.909649
REACTOME_MATURATION_OF_SARS_COV_2_NUCLEOPROTEIN	0.66572	0.993416	0.40388	0.980393	0.64338	0.940537
REACTOME_TRANSCRIPTIONAL_REGULATION_BY_RUNX2	0.66625	0.993416	0.57524	0.993495	0.77468	0.957238
SHAFFER_IRF4_TARGETS_IN_MYELOMA_VS_MATURE_B_LYMPHOCYTE	0.66736	0.993416	0.82688	0.996644	0.6165	0.938039
VALK_AML_CLUSTER_6	0.66586	0.993416	0.63524	0.995211	0.40679	0.904649
WP_EFFECT_OF_INTESTINAL_MICROBIOME_ON_ANTICOAGULANT_RESPONSE_OF_VITAMIN_K_ANTAGONISTS	0.66712	0.993416	0.38575	0.980393	0.34021	0.891507
CHIARADONNA_NEOPLASTIC_TRANSFORMATION_KRAS_CDC25_UP	0.66748	0.993421	0.73213	0.996644	0.20725	0.86548
REACTOME_BETA_OXIDATION_OF_OCTANOYL_COA_TO_HEXANOYL_COA	0.66747	0.993421	0.059262	0.923933	0.9471	0.992478
GOCC_TRANS_GOLGI_NETWORK_MEMBRANE	0.66755	0.993438	0.6224	0.994221	0.4738	0.918243
GOBP_VESICLE_MEDIATED_TRANSPORT	0.66778	0.993606	0.87283	0.997333	0.75216	0.955376
REACTOME_BETA_OXIDATION_OF_DECANOYL_COA_TO_OCTANOYL_COA_COA	0.66774	0.993606	0.098465	0.946312	0.90477	0.984684
GOBP_MORPHOGENESIS_OF_AN_EPITHELIUM	0.66794	0.99367	0.93411	0.998875	0.24786	0.874376
REACTOME_HDR_THROUGH_HOMOLOGOUS_RECOMBINATION_HRR	0.66793	0.99367	0.83385	0.996644	0.37658	0.898783
BILANGES_SERUM_SENSITIVE_VIA_TSC2	0.67106	0.993794	0.57933	0.993937	0.64707	0.940751
BIOCARTA_CREB_PATHWAY	0.68493	0.993794	0.77791	0.996644	0.85001	0.976914
BIOCARTA_FIBRINOLYSIS_PATHWAY	0.68239	0.993794	0.48153	0.987799	0.60701	0.937994
BIOCARTA_G2_PATHWAY	0.67324	0.993794	0.65511	0.996644	0.5396	0.927488
BIOCARTA_HBX_PATHWAY	0.6753	0.993794	0.72964	0.996644	0.929	0.989955
BIOCARTA_NUCLEARRS_PATHWAY	0.68637	0.993794	0.78721	0.996644	0.02829	0.736539
BIOCARTA_PLC_PATHWAY	0.67969	0.993794	0.89058	0.997416	0.18953	0.860811
BIOCARTA_TRKA_PATHWAY	0.68355	0.993794	0.76702	0.996644	0.87733	0.979499
BLANCO_MELO_COVID19_SARS_COV_2_INFECTION_A594_ACE2_EXPRESSING_CELLS_RUXOLITINIB_DN	0.67876	0.993794	0.61826	0.994221	0.8613	0.978094
BLANCO_MELO_COVID19_SARS_COV_2_POS_PATIENT_LUNG_TISSUE_DN	0.67227	0.993794	0.52906	0.99061	0.38061	0.900841
BOSCO_INTERFERON_INDUCED_ANTIVIRAL_MODULE	0.67759	0.993794	0.38907	0.980393	0.95235	0.992634
BROWNE_INTERFERON_RESPONSIVE_GENES	0.68223	0.993794	0.76389	0.996644	0.41956	0.906823
BYSTRYKH_HEMATOPOIESIS_STEM_CELL_SCP2_QTL_TRANS	0.68487	0.993794	0.25357	0.969081	0.064598	0.770496
CHESLER_BRAIN_D6MIT150_QTL_CIS	0.68263	0.993794	0.81993	0.996644	0.94668	0.99233
COLLIS_PRKDC_REGULATORS	0.67651	0.993794	0.51942	0.99061	0.50183	0.925655
DELPUECH_FOXO3_TARGETS_DN	0.68109	0.993794	0.4812	0.987799	0.97389	0.994975
DURAND_STROMA_NS_UP	0.66992	0.993794	0.28926	0.975841	0.35691	0.895556
FARMER_BREAST_CANCER_CLUSTER_7	0.677	0.993794	0.27362	0.974813	0.45718	0.914677
FUNG_IL2_TARGETS_WITH_STAT5_BINDING_SITES_T1	0.6847	0.993794	0.35403	0.980393	0.13016	0.820603
GABRIELY_MIR21_TARGETS	0.68197	0.993794	0.69538	0.996644	0.28213	0.885135
GINESTIER_BREAST_CANCER_20Q13_AMPLIFICATION_UP	0.68149	0.993794	0.75005	0.996644	0.33528	0.891159
GLINSKY_CANCER_DEATH_UP	0.67888	0.993794	0.83805	0.996644	0.34672	0.894289
GOBP_BICARBONATE_TRANSPORT	0.68552	0.993794	0.93775	0.999087	0.31769	0.889935
GOBP_BILE_ACID_BIOSYNTHETIC_PROCESS	0.67025	0.993794	0.3473	0.97965	0.15428	0.838197
GOBP_BRONCHIOLE_DEVELOPMENT	0.67736	0.993794	0.065882	0.940161	0.25328	0.877174
GOBP_CALCIUM_DEPENDENT_CELL_CELL_ADHESION_VIA_PLASMA_MEMBRANE_CELL_ADHESION_MOLECULES	0.68321	0.993794	0.4602	0.985375	0.4508	0.913068
GOBP_CARBOHYDRATE_METABOLIC_PROCESS	0.68549	0.993794	0.052793	0.918011	0.68612	0.950042
GOBP_CARDIAC_MUSCLE_CELL_FATE_COMMITMENT	0.68386	0.993794	0.93365	0.998875	0.43446	0.907903
GOBP_CARDIAC_NEURAL_CREST_CELL_MIGRATION_INVOLVED_IN_OUTFLOW_TRACT_MORPHOGENESIS	0.67648	0.993794	0.36648	0.980393	0.93451	0.99083
GOBP_CARDIOBLAST_PROLIFERATION	0.66913	0.993794	0.70623	0.996644	0.33257	0.891159
GOBP_CDP_CHOLINE_PATHWAY	0.68646	0.993794	0.77904	0.996644	0.66313	0.942962
GOBP_CELLULAR_RESPONSE_TO_COPPER_ION	0.68498	0.993794	0.69236	0.996644	0.45719	0.914677
GOBP_CELLULAR_RESPONSE_TO_IONIZING_RADIATION	0.67623	0.993794	0.63572	0.995211	0.27268	0.882694
GOBP_CELLULAR_RESPONSE_TO_PEPTIDE_HORMONE_STIMULUS	0.68694	0.993794	0.71112	0.996644	0.53008	0.927488
GOBP_CELLULAR_RESPONSE_TO_XENOBIOTIC_STIMULUS	0.67304	0.993794	0.77366	0.996644	0.12276	0.81707
GOBP_CELL_DIFFERENTIATION_INVOLVED_IN_EMBRYONIC_PLACENTA_DEVELOPMENT	0.67852	0.993794	0.33585	0.97853	0.54089	0.927594
GOBP_CELL_PROLIFERATION_IN_MIDBRAIN	0.67278	0.993794	0.52112	0.99061	0.45965	0.914745
GOBP_CHAPERONE_COFACTOR_DEPENDENT_PROTEIN_REFOLDING	0.67688	0.993794	0.72538	0.996644	0.97112	0.994386
GOBP_CHEMOREPULSION_OF_AXON	0.68804	0.993794	0.60411	0.994221	0.22152	0.86684
GOBP_CYCLOOXYGENASE_PATHWAY	0.68585	0.993794	0.51631	0.99061	0.51532	0.925815
GOBP_C_X_C_CHEMOKINE_RECEPTOR_CXCR4_SIGNALING_PATHWAY	0.67412	0.993794	0.58387	0.994069	0.88844	0.981486
GOBP_DIET_INDUCED_THERMOGENESIS	0.67034	0.993794	0.58477	0.994221	0.85619	0.977881
GOBP_DISTAL_CONVOLUTED_TUBULE_DEVELOPMENT	0.67218	0.993794	0.78449	0.996644	0.59868	0.937736
GOBP_ENDOCARDIUM_MORPHOGENESIS	0.68301	0.993794	0.74348	0.996644	0.50682	0.925655
GOBP_ENDOTHELIAL_CELL_DEVELOPMENT	0.68534	0.993794	0.56998	0.992219	0.62245	0.93909
GOBP_ENDOTHELIUM_DEVELOPMENT	0.68428	0.993794	0.33777	0.979404	0.83873	0.974162
GOBP_ESTABLISHMENT_OF_ORGANELLE_LOCALIZATION	0.67443	0.993794	0.28947	0.975841	0.19599	0.862478
GOBP_ESTROGEN_METABOLIC_PROCESS	0.68385	0.993794	0.49804	0.989624	0.52315	0.926374
GOBP_EXIT_FROM_MITOSIS	0.68692	0.993794	0.45542	0.983706	0.69806	0.951559
GOBP_EXOCYTOSIS	0.6794	0.993794	0.60454	0.994221	0.20819	0.86548
GOBP_FC_RECEPTOR_SIGNALING_PATHWAY	0.67545	0.993794	0.47075	0.986822	0.62304	0.93909
GOBP_FIBROBLAST_PROLIFERATION	0.68754	0.993794	0.71816	0.996644	0.022552	0.720334
GOBP_FOREBRAIN_NEURON_DEVELOPMENT	0.67798	0.993794	0.61844	0.994221	0.84917	0.976434
GOBP_GERM_CELL_PROLIFERATION	0.68617	0.993794	0.77035	0.996644	0.86992	0.978689
GOBP_GLIAL_CELL_DIFFERENTIATION	0.67154	0.993794	0.43869	0.983411	0.99806	0.999611
GOBP_GLUCOSAMINE_CONTAINING_COMPOUND_CATABOLIC_PROCESS	0.68544	0.993794	0.422	0.980393	0.1032	0.804576
GOBP_HIGH_DENSITY_LIPOPROTEIN_PARTICLE_ASSEMBLY	0.66854	0.993794	0.68319	0.996644	0.58249	0.933754
GOBP_HISTONE_H3_K9_DIMETHYLATION	0.67126	0.993794	0.37395	0.980393	0.13373	0.822859
GOBP_HOMOLOGOUS_CHROMOSOME_SEGREGATION	0.68172	0.993794	0.64732	0.996644	0.23546	0.870005
GOBP_HYPOTHALAMUS_DEVELOPMENT	0.67238	0.993794	0.61239	0.994221	0.2863	0.885135
GOBP_INTERNEURON_MIGRATION	0.68805	0.993794	0.46981	0.986701	0.82068	0.970358
GOBP_INTRACELLULAR_AMINO_ACID_HOMEOSTASIS	0.67887	0.993794	0.59643	0.994221	0.19227	0.860938
GOBP_KERATINOCYTE_DEVELOPMENT	0.67736	0.993794	0.466	0.985985	0.4178	0.906823
GOBP_KERATINOCYTE_DIFFERENTIATION	0.68666	0.993794	0.94029	0.999087	0.28102	0.884699
GOBP_LEUKOCYTE_MIGRATION_INVOLVED_IN_INFLAMMATORY_RESPONSE	0.68234	0.993794	0.85093	0.996644	0.095567	0.797882
GOBP_LUNG_CELL_DIFFERENTIATION	0.68031	0.993794	0.042006	0.918011	0.12552	0.818455
GOBP_LYMPHOCYTE_COSTIMULATION	0.67594	0.993794	0.1298	0.949842	0.79217	0.962046
GOBP_MACROMOLECULE_DEACYLATION	0.67938	0.993794	0.59026	0.994221	0.23514	0.869763
GOBP_MAINTENANCE_OF_LOCATION	0.67502	0.993794	0.45215	0.983706	0.33247	0.891159
GOBP_METAPHASE_PLATE_CONGRESSION	0.68242	0.993794	0.35954	0.980393	0.0019108	0.601153
GOBP_MIDBRAIN_DEVELOPMENT	0.68182	0.993794	0.84925	0.996644	0.8426	0.975317
GOBP_MITOTIC_G1_S_TRANSITION_CHECKPOINT_SIGNALING	0.67664	0.993794	0.47797	0.987799	0.54895	0.92806
GOBP_MORPHOGENESIS_OF_AN_EPITHELIAL_BUD	0.68741	0.993794	0.51273	0.99061	0.68611	0.950042
GOBP_MORPHOGENESIS_OF_A_POLARIZED_EPITHELIUM	0.67602	0.993794	0.8739	0.997333	0.28582	0.885135
GOBP_MUSCLE_ATROPHY	0.67248	0.993794	0.18644	0.966794	0.76475	0.956307
GOBP_MYOSIN_FILAMENT_ORGANIZATION	0.66926	0.993794	0.50273	0.990131	0.69669	0.951559
GOBP_NEGATIVE_REGULATION_OF_GLUCOSE_TRANSMEMBRANE_TRANSPORT	0.6791	0.993794	0.53998	0.99061	0.77248	0.957155
GOBP_NEGATIVE_REGULATION_OF_HISTONE_H3_K9_METHYLATION	0.67904	0.993794	0.8521	0.996644	0.18915	0.860811
GOBP_NEGATIVE_REGULATION_OF_HISTONE_MODIFICATION	0.67478	0.993794	0.40704	0.980393	0.33981	0.891507
GOBP_NEGATIVE_REGULATION_OF_INFLAMMATORY_RESPONSE	0.68649	0.993794	0.25928	0.97112	0.24433	0.874053
GOBP_NEGATIVE_REGULATION_OF_LEUKOCYTE_CHEMOTAXIS	0.67094	0.993794	0.87028	0.997333	0.29286	0.886935
GOBP_NEGATIVE_REGULATION_OF_MACROPHAGE_MIGRATION	0.68394	0.993794	0.75396	0.996644	0.27464	0.8828
GOBP_NEGATIVE_REGULATION_OF_MAST_CELL_ACTIVATION	0.67061	0.993794	0.54362	0.99088	0.50895	0.925655
GOBP_NEGATIVE_REGULATION_OF_NLRP3_INFLAMMASOME_COMPLEX_ASSEMBLY	0.67188	0.993794	0.43275	0.982831	0.61037	0.937994
GOBP_NEGATIVE_REGULATION_OF_OXIDATIVE_STRESS_INDUCED_CELL_DEATH	0.68239	0.993794	0.87292	0.997333	0.10391	0.805489
GOBP_NEGATIVE_REGULATION_OF_PROGRAMMED_NECROTIC_CELL_DEATH	0.68087	0.993794	0.82534	0.996644	0.83239	0.972726
GOBP_NEGATIVE_REGULATION_OF_PROTEIN_LOCALIZATION_TO_MICROTUBULE	0.68453	0.993794	0.34814	0.97965	0.20713	0.86548
GOBP_NEGATIVE_REGULATION_OF_SMALL_MOLECULE_METABOLIC_PROCESS	0.68454	0.993794	0.68858	0.996644	0.14991	0.836544
GOBP_NEGATIVE_REGULATION_OF_STRIATED_MUSCLE_CONTRACTION	0.67083	0.993794	0.98085	0.999979	0.0617	0.770496
GOBP_NEGATIVE_REGULATION_OF_TOLL_LIKE_RECEPTOR_2_SIGNALING_PATHWAY	0.68205	0.993794	0.64976	0.996644	0.026897	0.73234
GOBP_NEGATIVE_REGULATION_OF_TUBULIN_DEACETYLATION	0.68534	0.993794	0.69532	0.996644	0.24835	0.874652
GOBP_NEGATIVE_REGULATION_OF_VASCULAR_PERMEABILITY	0.68148	0.993794	0.96259	0.999786	0.09973	0.799934
GOBP_NEPHRON_MORPHOGENESIS	0.66912	0.993794	0.745	0.996644	0.27308	0.882694
GOBP_NEURAL_CREST_CELL_FATE_COMMITMENT	0.68466	0.993794	0.81529	0.996644	0.79991	0.963263
GOBP_NEURAL_PLATE_ANTERIOR_POSTERIOR_REGIONALIZATION	0.68783	0.993794	0.91004	0.997416	0.53892	0.927488
GOBP_NEURAL_TUBE_DEVELOPMENT	0.68608	0.993794	0.91106	0.997416	0.2649	0.88206
GOBP_NEURON_DEATH_IN_RESPONSE_TO_OXIDATIVE_STRESS	0.68086	0.993794	0.63244	0.994992	0.0020075	0.601153
GOBP_NOREPINEPHRINE_METABOLIC_PROCESS	0.67607	0.993794	0.52782	0.99061	0.062888	0.770496
GOBP_NUCLEOSIDE_DIPHOSPHATE_METABOLIC_PROCESS	0.6721	0.993794	0.71519	0.996644	0.5106	0.925655
GOBP_NUCLEOSIDE_MONOPHOSPHATE_PHOSPHORYLATION	0.67649	0.993794	0.5993	0.994221	0.17366	0.85684
GOBP_ORGANELLE_INHERITANCE	0.67785	0.993794	0.83451	0.996644	0.7313	0.954039
GOBP_OUTER_MITOCHONDRIAL_MEMBRANE_ORGANIZATION	0.67993	0.993794	0.84273	0.996644	0.54976	0.92806
GOBP_PARALLEL_ACTIN_FILAMENT_BUNDLE_ASSEMBLY	0.68295	0.993794	0.44211	0.983411	0.77903	0.958811
GOBP_PEPTIDYL_LYSINE_MONOMETHYLATION	0.68021	0.993794	0.32364	0.975841	0.96146	0.992634
GOBP_PHOSPHOLIPID_CATABOLIC_PROCESS	0.68535	0.993794	0.89813	0.997416	0.58453	0.934413
GOBP_PLATELET_MORPHOGENESIS	0.68058	0.993794	0.56522	0.992219	0.33422	0.891159
GOBP_POLYOL_BIOSYNTHETIC_PROCESS	0.67021	0.993794	0.81078	0.996644	0.37046	0.897704
GOBP_POSITIVE_REGULATION_OF_ACTIN_FILAMENT_DEPOLYMERIZATION	0.67217	0.993794	0.89351	0.997416	0.64639	0.940594
GOBP_POSITIVE_REGULATION_OF_APOPTOTIC_SIGNALING_PATHWAY	0.67342	0.993794	0.34673	0.979404	0.5678	0.930321
GOBP_POSITIVE_REGULATION_OF_CALCIUM_ION_DEPENDENT_EXOCYTOSIS	0.68382	0.993794	0.54108	0.99061	0.82459	0.971203
GOBP_POSITIVE_REGULATION_OF_CELL_COMMUNICATION	0.68181	0.993794	0.16721	0.964845	0.72237	0.953467
GOBP_POSITIVE_REGULATION_OF_CELL_CYCLE_PROCESS	0.68331	0.993794	0.69619	0.996644	0.32537	0.891159
GOBP_POSITIVE_REGULATION_OF_CYTOSKELETON_ORGANIZATION	0.68518	0.993794	0.56653	0.992219	0.37588	0.898489
GOBP_POSITIVE_REGULATION_OF_FATTY_ACID_BETA_OXIDATION	0.67746	0.993794	0.50718	0.99061	0.070482	0.770496
GOBP_POSITIVE_REGULATION_OF_HAIR_FOLLICLE_DEVELOPMENT	0.67251	0.993794	0.35034	0.980198	0.61615	0.938006
GOBP_POSITIVE_REGULATION_OF_INTEGRIN_ACTIVATION	0.67048	0.993794	0.46212	0.985713	0.64986	0.941084
GOBP_POSITIVE_REGULATION_OF_INTRACELLULAR_SIGNAL_TRANSDUCTION	0.67849	0.993794	0.14635	0.962966	0.40529	0.904615
GOBP_POSITIVE_REGULATION_OF_INTRACELLULAR_STEROID_HORMONE_RECEPTOR_SIGNALING_PATHWAY	0.67106	0.993794	0.75963	0.996644	0.69457	0.951559
GOBP_POSITIVE_REGULATION_OF_LYMPHOCYTE_CHEMOTAXIS	0.68414	0.993794	0.21596	0.968108	0.50291	0.925655
GOBP_POSITIVE_REGULATION_OF_NAD_P_H_OXIDASE_ACTIVITY	0.67848	0.993794	0.72708	0.996644	0.73046	0.954039
GOBP_POSITIVE_REGULATION_OF_PHOSPHORUS_METABOLIC_PROCESS	0.68351	0.993794	0.84749	0.996644	0.026503	0.729218
GOBP_POSITIVE_REGULATION_OF_PHOSPHORYLATION	0.67628	0.993794	0.83569	0.996644	0.028245	0.736539
GOBP_POSITIVE_REGULATION_OF_PROTEIN_LOCALIZATION	0.68064	0.993794	0.57808	0.993858	0.17638	0.85684
GOBP_POSITIVE_REGULATION_OF_REGULATED_SECRETORY_PATHWAY	0.6733	0.993794	0.71741	0.996644	0.37196	0.898411
GOBP_POSITIVE_REGULATION_OF_RUFFLE_ASSEMBLY	0.67897	0.993794	0.22341	0.969081	0.66946	0.944919
GOBP_POSITIVE_REGULATION_OF_STRIATED_MUSCLE_CONTRACTION	0.67762	0.993794	0.77238	0.996644	0.17985	0.857541
GOBP_POSITIVE_REGULATION_OF_TOLL_LIKE_RECEPTOR_9_SIGNALING_PATHWAY	0.68784	0.993794	0.39457	0.980393	0.91946	0.987865
GOBP_PRESYNAPTIC_ACTIVE_ZONE_ORGANIZATION	0.67485	0.993794	0.81962	0.996644	0.87896	0.979734
GOBP_PROTEIN_COMPLEX_OLIGOMERIZATION	0.67637	0.993794	0.26945	0.97282	0.32467	0.891159
GOBP_PROTEIN_K63_LINKED_UBIQUITINATION	0.67584	0.993794	0.60727	0.994221	0.29868	0.887626
GOBP_PROTEIN_N_LINKED_GLYCOSYLATION_VIA_ASPARAGINE	0.67338	0.993794	0.49727	0.989624	0.18622	0.860617
GOBP_PURINE_CONTAINING_COMPOUND_TRANSMEMBRANE_TRANSPORT	0.67459	0.993794	0.8308	0.996644	0.80872	0.965761
GOBP_PYRIMIDINE_CONTAINING_COMPOUND_CATABOLIC_PROCESS	0.68778	0.993794	0.6988	0.996644	0.93483	0.99083
GOBP_PYRIMIDINE_NUCLEOBASE_METABOLIC_PROCESS	0.67926	0.993794	0.49852	0.989624	0.38797	0.901569
GOBP_PYRIMIDINE_NUCLEOTIDE_CATABOLIC_PROCESS	0.68727	0.993794	0.66366	0.996644	0.80947	0.966114
GOBP_REGULATION_OF_AEROBIC_RESPIRATION	0.67847	0.993794	0.83296	0.996644	0.82346	0.970827
GOBP_REGULATION_OF_AMACRINE_CELL_DIFFERENTIATION	0.67423	0.993794	0.30865	0.975841	0.93477	0.99083
GOBP_REGULATION_OF_ASPARTIC_TYPE_ENDOPEPTIDASE_ACTIVITY_INVOLVED_IN_AMYLOID_PRECURSOR_PROTEIN_CATABOLIC_PROCESS	0.672	0.993794	0.29694	0.975841	0.87345	0.978983
GOBP_REGULATION_OF_ASPARTIC_TYPE_PEPTIDASE_ACTIVITY	0.6727	0.993794	0.16014	0.964845	0.97391	0.994975
GOBP_REGULATION_OF_ASTROCYTE_ACTIVATION	0.67386	0.993794	0.56822	0.992219	0.91104	0.986646
GOBP_REGULATION_OF_BONE_MINERALIZATION	0.67233	0.993794	0.45756	0.983706	0.066825	0.770496
GOBP_REGULATION_OF_BRANCHING_INVOLVED_IN_SALIVARY_GLAND_MORPHOGENESIS	0.68176	0.993794	0.71977	0.996644	0.21952	0.866451
GOBP_REGULATION_OF_CARDIAC_MUSCLE_CELL_MEMBRANE_REPOLARIZATION	0.66986	0.993794	0.33018	0.975841	0.24245	0.874053
GOBP_REGULATION_OF_CELL_CYCLE_G1_S_PHASE_TRANSITION	0.67713	0.993794	0.28784	0.975841	0.85778	0.977881
GOBP_REGULATION_OF_CHAPERONE_MEDIATED_AUTOPHAGY	0.67307	0.993794	0.36981	0.980393	0.21249	0.86548
GOBP_REGULATION_OF_CYTOPLASMIC_MRNA_PROCESSING_BODY_ASSEMBLY	0.68504	0.993794	0.54433	0.99088	0.94769	0.992634
GOBP_REGULATION_OF_DNA_TEMPLATED_TRANSCRIPTION_ELONGATION	0.66874	0.993794	0.6921	0.996644	0.079554	0.784511
GOBP_REGULATION_OF_DOSAGE_COMPENSATION_BY_INACTIVATION_OF_X_CHROMOSOME	0.67888	0.993794	0.69636	0.996644	0.57935	0.932211
GOBP_REGULATION_OF_EPINEPHRINE_SECRETION	0.6803	0.993794	0.33302	0.975841	0.96883	0.993616
GOBP_REGULATION_OF_ERYTHROCYTE_DIFFERENTIATION	0.68578	0.993794	0.72233	0.996644	0.32516	0.891159
GOBP_REGULATION_OF_EXOCYTOSIS	0.68302	0.993794	0.58283	0.994069	0.14605	0.833529
GOBP_REGULATION_OF_FIBROBLAST_APOPTOTIC_PROCESS	0.67712	0.993794	0.91382	0.997416	0.46329	0.914745
GOBP_REGULATION_OF_GERM_CELL_PROLIFERATION	0.68781	0.993794	0.79626	0.996644	0.91538	0.98734
GOBP_REGULATION_OF_INSULIN_RECEPTOR_SIGNALING_PATHWAY	0.68469	0.993794	0.6846	0.996644	0.064813	0.770496
GOBP_REGULATION_OF_INTRINSIC_APOPTOTIC_SIGNALING_PATHWAY_IN_RESPONSE_TO_OSMOTIC_STRESS	0.68513	0.993794	0.95243	0.999786	0.9696	0.993976
GOBP_REGULATION_OF_KERATINOCYTE_PROLIFERATION	0.68211	0.993794	0.83117	0.996644	0.044722	0.741499
GOBP_REGULATION_OF_LENS_FIBER_CELL_DIFFERENTIATION	0.66952	0.993794	0.66096	0.996644	0.21536	0.86548
GOBP_REGULATION_OF_LEUKOCYTE_TETHERING_OR_ROLLING	0.67316	0.993794	0.92216	0.998187	0.14829	0.835551
GOBP_REGULATION_OF_LIPID_KINASE_ACTIVITY	0.67889	0.993794	0.97878	0.999979	0.66726	0.944275
GOBP_REGULATION_OF_MEMBRANE_REPOLARIZATION	0.68094	0.993794	0.35402	0.980393	0.55758	0.92806
GOBP_REGULATION_OF_MESODERMAL_CELL_DIFFERENTIATION	0.68781	0.993794	0.58467	0.994221	0.3818	0.900841
GOBP_REGULATION_OF_MESODERMAL_CELL_FATE_SPECIFICATION	0.68028	0.993794	0.74811	0.996644	0.28514	0.885135
GOBP_REGULATION_OF_METAL_ION_TRANSPORT	0.68315	0.993794	0.9198	0.997507	0.30519	0.887626
GOBP_REGULATION_OF_MICROTUBULE_POLYMERIZATION_OR_DEPOLYMERIZATION	0.67049	0.993794	0.8403	0.996644	0.066039	0.770496
GOBP_REGULATION_OF_MITOCHONDRIAL_ATP_SYNTHESIS_COUPLED_ELECTRON_TRANSPORT	0.67832	0.993794	0.96509	0.999786	0.40586	0.904615
GOBP_REGULATION_OF_MYELOID_LEUKOCYTE_MEDIATED_IMMUNITY	0.67601	0.993794	0.76349	0.996644	0.26288	0.880642
GOBP_REGULATION_OF_PROTEIN_POLYMERIZATION	0.68681	0.993794	0.80499	0.996644	0.094265	0.794889
GOBP_REGULATION_OF_RESPONSE_TO_WOUNDING	0.66862	0.993794	0.55087	0.99105	0.6104	0.937994
GOBP_REGULATION_OF_RETROGRADE_TRANSPORT_ENDOSOME_TO_GOLGI	0.67225	0.993794	0.54241	0.99061	0.9512	0.992634
GOBP_REGULATION_OF_SISTER_CHROMATID_COHESION	0.67884	0.993794	0.39585	0.980393	0.43684	0.907903
GOBP_REGULATION_OF_TRAIL_ACTIVATED_APOPTOTIC_SIGNALING_PATHWAY	0.67607	0.993794	0.39529	0.980393	0.99969	0.999808
GOBP_RESPONSE_TO_IMMOBILIZATION_STRESS	0.67774	0.993794	0.79326	0.996644	0.15721	0.8401
GOBP_RESPONSE_TO_LEUKEMIA_INHIBITORY_FACTOR	0.67482	0.993794	0.27194	0.97375	0.02845	0.736539
GOBP_RESPONSE_TO_PEPTIDE_HORMONE	0.66937	0.993794	0.66021	0.996644	0.26316	0.880642
GOBP_RESPONSE_TO_TESTOSTERONE	0.686	0.993794	0.74652	0.996644	0.76377	0.956307
GOBP_RESPONSE_TO_YEAST	0.68447	0.993794	0.71196	0.996644	0.66861	0.944885
GOBP_RIBOSOME_DISASSEMBLY	0.68357	0.993794	0.54123	0.99061	0.2106	0.86548
GOBP_RISC_COMPLEX_ASSEMBLY	0.68597	0.993794	0.30488	0.975841	0.23898	0.873145
GOBP_ROOF_OF_MOUTH_DEVELOPMENT	0.6779	0.993794	0.43302	0.982831	0.42241	0.906823
GOBP_SEMINIFEROUS_TUBULE_DEVELOPMENT	0.67262	0.993794	0.72264	0.996644	0.31944	0.890088
GOBP_SENSORY_PERCEPTION_OF_CHEMICAL_STIMULUS	0.67375	0.993794	0.85137	0.996644	0.60357	0.937978
GOBP_SKELETAL_MUSCLE_ATROPHY	0.67977	0.993794	0.58322	0.994069	0.76893	0.956533
GOBP_SNRNA_TRANSPORT	0.68109	0.993794	0.64919	0.996644	0.3711	0.898002
GOBP_SOMATIC_DIVERSIFICATION_OF_IMMUNE_RECEPTORS_VIA_SOMATIC_MUTATION	0.67511	0.993794	0.91496	0.997416	0.95215	0.992634
GOBP_SOMATIC_STEM_CELL_POPULATION_MAINTENANCE	0.68659	0.993794	0.78529	0.996644	0.64615	0.940594
GOBP_SUCCINYL_COA_CATABOLIC_PROCESS	0.67835	0.993794	0.82155	0.996644	0.21241	0.86548
GOBP_SULFUR_COMPOUND_BIOSYNTHETIC_PROCESS	0.67588	0.993794	0.08547	0.94418	0.40417	0.904615
GOBP_THROMBOPOIETIN_MEDIATED_SIGNALING_PATHWAY	0.6875	0.993794	0.87144	0.997333	0.26936	0.882694
GOBP_TRANSCRIPTION_DEPENDENT_TETHERING_OF_RNA_POLYMERASE_II_GENE_DNA_AT_NUCLEAR_PERIPHERY	0.68472	0.993794	0.049368	0.918011	0.87707	0.97948
GOBP_TRANSMEMBRANE_TRANSPORT	0.67663	0.993794	0.67548	0.996644	0.69691	0.951559
GOBP_UBIQUITIN_DEPENDENT_GLYCOPROTEIN_ERAD_PATHWAY	0.6716	0.993794	0.29799	0.975841	0.83787	0.973979
GOBP_WOUND_HEALING_SPREADING_OF_EPIDERMAL_CELLS	0.68656	0.993794	0.88897	0.997416	0.037548	0.741499
GOCC_ASTER	0.67149	0.993794	0.57557	0.993702	0.90741	0.985917
GOCC_AXON_HILLOCK	0.67041	0.993794	0.26571	0.972509	0.53656	0.927488
GOCC_CELL_BODY_MEMBRANE	0.67177	0.993794	0.76455	0.996644	0.75482	0.956108
GOCC_COMPLEX_OF_COLLAGEN_TRIMERS	0.68121	0.993794	0.12867	0.949842	0.10683	0.80887
GOCC_CYTOPLASMIC_SIDE_OF_ENDOPLASMIC_RETICULUM_MEMBRANE	0.67924	0.993794	0.5156	0.99061	0.11963	0.811417
GOCC_ENDONUCLEASE_COMPLEX	0.67377	0.993794	0.42099	0.980393	0.21888	0.865813
GOCC_GOLGI_CISTERNA	0.66929	0.993794	0.48884	0.988904	0.30242	0.887626
GOCC_HISTONE_METHYLTRANSFERASE_COMPLEX	0.67646	0.993794	0.4099	0.980393	0.64347	0.940537
GOCC_INTRACILIARY_TRANSPORT_PARTICLE	0.6746	0.993794	0.86015	0.996727	0.053856	0.758714
GOCC_LOW_DENSITY_LIPOPROTEIN_PARTICLE	0.67499	0.993794	0.61211	0.994221	0.94244	0.991778
GOCC_MITOCHONDRIAL_PROTEIN_CONTAINING_COMPLEX	0.67478	0.993794	0.44429	0.983411	0.14313	0.833529
GOCC_MYELIN_SHEATH_ADAXONAL_REGION	0.68374	0.993794	0.81903	0.996644	0.37241	0.898411
GOCC_NUCLEAR_RNA_EXPORT_FACTOR_COMPLEX	0.68758	0.993794	0.62812	0.994992	0.63674	0.940297
GOCC_ORGANELLE_ENVELOPE_LUMEN	0.6784	0.993794	0.52669	0.99061	0.9999	0.9999
GOCC_PHOTORECEPTOR_CONNECTING_CILIUM	0.68461	0.993794	0.52878	0.99061	0.17983	0.857541
GOCC_PIGMENT_GRANULE	0.68104	0.993794	0.78848	0.996644	0.50988	0.925655
GOCC_PI_BODY	0.67533	0.993794	0.58384	0.994069	0.5934	0.936617
GOCC_PRP19_COMPLEX	0.66885	0.993794	0.16862	0.964845	0.087851	0.794889
GOCC_RNA_POLYMERASE_II_TRANSCRIPTION_REPRESSOR_COMPLEX	0.68268	0.993794	0.17043	0.965294	0.48512	0.920953
GOCC_SYNAPSE	0.67375	0.993794	0.82316	0.996644	0.49349	0.923885
GOCC_SYNAPTONEMAL_STRUCTURE	0.67266	0.993794	0.28579	0.975841	0.34126	0.89175
GOMF_3_5_CYCLIC_AMP_PHOSPHODIESTERASE_ACTIVITY	0.68339	0.993794	0.76462	0.996644	0.384	0.901566
GOMF_ACTIN_BINDING	0.68754	0.993794	0.89841	0.997416	0.27208	0.882694
GOMF_ADENYLATE_CYCLASE_BINDING	0.67866	0.993794	0.75508	0.996644	0.33105	0.891159
GOMF_AMINOACYLASE_ACTIVITY	0.6852	0.993794	0.536	0.99061	0.53375	0.927488
GOMF_BUBBLE_DNA_BINDING	0.68767	0.993794	0.60875	0.994221	0.5619	0.928979
GOMF_C2H2_ZINC_FINGER_DOMAIN_BINDING	0.67372	0.993794	0.17298	0.966794	0.025863	0.726662
GOMF_CARBOXY_LYASE_ACTIVITY	0.67827	0.993794	0.81576	0.996644	0.93219	0.990809
GOMF_C_X_C_CHEMOKINE_RECEPTOR_ACTIVITY	0.66856	0.993794	0.28322	0.975841	0.50815	0.925655
GOMF_DEAD_H_BOX_RNA_HELICASE_BINDING	0.67501	0.993794	0.37224	0.980393	0.18361	0.860081
GOMF_DELTA_CATENIN_BINDING	0.67812	0.993794	0.80991	0.996644	0.56228	0.929353
GOMF_DEOXYNUCLEOSIDE_KINASE_ACTIVITY	0.68132	0.993794	0.46201	0.985713	0.33118	0.891159
GOMF_DINUCLEOTIDE_PHOSPHATASE_ACTIVITY	0.68579	0.993794	0.81716	0.996644	0.90315	0.984055
GOMF_DNA_POLYMERASE_ACTIVITY	0.6826	0.993794	0.81189	0.996644	0.61509	0.937994
GOMF_ELECTRON_TRANSFER_ACTIVITY	0.67918	0.993794	0.73468	0.996644	0.05118	0.752619
GOMF_ENDONUCLEASE_ACTIVITY_ACTIVE_WITH_EITHER_RIBO_OR_DEOXYRIBONUCLEIC_ACIDS_AND_PRODUCING_3_PHOSPHOMONOESTERS	0.67511	0.993794	0.61149	0.994221	0.22182	0.86684
GOMF_EXOPEPTIDASE_ACTIVITY	0.68067	0.993794	0.61228	0.994221	0.77145	0.957155
GOMF_GAP_JUNCTION_CHANNEL_ACTIVITY	0.68168	0.993794	0.54102	0.99061	0.099644	0.799934
GOMF_GLUCOSE_BINDING	0.67573	0.993794	0.29565	0.975841	0.48033	0.920373
GOMF_GLUCOSIDASE_ACTIVITY	0.68265	0.993794	0.25667	0.969081	0.97513	0.995236
GOMF_GTPASE_BINDING	0.68712	0.993794	0.95021	0.999786	0.5748	0.931562
GOMF_HYDROLASE_ACTIVITY_ACTING_ON_CARBON_NITROGEN_BUT_NOT_PEPTIDE_BONDS_IN_LINEAR_AMIDINES	0.67808	0.993794	0.84501	0.996644	0.25675	0.877777
GOMF_MRNA_5_PHOSPHATASE_ACTIVITY	0.6681	0.993794	0.42158	0.980393	0.3013	0.887626
GOMF_NUCLEAR_ESTROGEN_RECEPTOR_BINDING	0.67613	0.993794	0.97923	0.999979	0.66077	0.9423
GOMF_OXIDOREDUCTASE_ACTIVITY_ACTING_ON_A_SULFUR_GROUP_OF_DONORS_NAD_P_AS_ACCEPTOR	0.67105	0.993794	0.72136	0.996644	0.087561	0.794889
GOMF_OXIDOREDUCTASE_ACTIVITY_ACTING_ON_THE_CH_NH_GROUP_OF_DONORS	0.6755	0.993794	0.71161	0.996644	0.51261	0.925655
GOMF_PHOSPHATIDYLINOSITOL_3_KINASE_BINDING	0.68059	0.993794	0.72791	0.996644	0.17072	0.852943
GOMF_PHOSPHOLIPID_BINDING	0.68084	0.993794	0.45243	0.983706	0.65212	0.941084
GOMF_POLY_G_BINDING	0.67877	0.993794	0.34707	0.97965	0.29276	0.886935
GOMF_RNA_POLYMERASE_III_ACTIVITY	0.67658	0.993794	0.73866	0.996644	0.87234	0.978689
GOMF_TAT_PROTEIN_BINDING	0.67585	0.993794	0.59956	0.994221	0.475	0.918761
GOMF_TRANSMEMBRANE_RECEPTOR_PROTEIN_KINASE_ACTIVITY	0.6825	0.993794	0.95214	0.999786	0.11845	0.811417
GOMF_U2_SNRNA_BINDING	0.68337	0.993794	0.38435	0.980393	0.10831	0.80887
GOMF_VASCULAR_ENDOTHELIAL_GROWTH_FACTOR_RECEPTOR_2_BINDING	0.67654	0.993794	0.78649	0.996644	0.49748	0.924069
GOMF_ZINC_ION_TRANSMEMBRANE_TRANSPORTER_ACTIVITY	0.66949	0.993794	0.82905	0.996644	0.30793	0.887626
HELLER_HDAC_TARGETS_DN	0.67144	0.993794	0.77671	0.996644	0.15779	0.840437
HOSHIDA_LIVER_CANCER_LATE_RECURRENCE_UP	0.66875	0.993794	0.8766	0.997333	0.72918	0.953823
HOWLIN_CITED1_TARGETS_2_UP	0.66897	0.993794	0.43875	0.983411	0.6523	0.941084
HSIAO_LIVER_SPECIFIC_GENES	0.67112	0.993794	0.7742	0.996644	0.81339	0.967982
HUANG_DASATINIB_SENSITIVITY_UP	0.67382	0.993794	0.715	0.996644	0.4657	0.916246
IIZUKA_LIVER_CANCER_PROGRESSION_G1_G2_UP	0.67459	0.993794	0.24485	0.969081	0.76569	0.956307
IRITANI_MAD1_TARGETS_UP	0.67808	0.993794	0.91064	0.997416	0.30161	0.887626
JISON_SICKLE_CELL_DISEASE_UP	0.6801	0.993794	0.56429	0.992219	0.39936	0.903711
KEGG_GLYCOSPHINGOLIPID_BIOSYNTHESIS_LACTO_AND_NEOLACTO_SERIES	0.67332	0.993794	0.40688	0.980393	0.55617	0.92806
KEGG_MELANOMA	0.67282	0.993794	0.7863	0.996644	0.24464	0.874053
KEGG_PARKINSONS_DISEASE	0.68763	0.993794	0.4313	0.982274	0.031328	0.741499
KEGG_REGULATION_OF_AUTOPHAGY	0.68133	0.993794	0.70628	0.996644	0.55566	0.92806
KEGG_RNA_POLYMERASE	0.66954	0.993794	0.63563	0.995211	0.60706	0.937994
KEGG_SMALL_CELL_LUNG_CANCER	0.68177	0.993794	0.59211	0.994221	0.089187	0.794889
KEGG_SPHINGOLIPID_METABOLISM	0.68338	0.993794	0.94075	0.999087	0.95215	0.992634
KORKOLA_CHORIOCARCINOMA_DN	0.6743	0.993794	0.484	0.987799	0.33529	0.891159
LANDIS_ERBB2_BREAST_PRENEOPLASTIC_DN	0.6734	0.993794	0.46714	0.986674	0.66437	0.943641
LEI_HOXC8_TARGETS_UP	0.68403	0.993794	0.78462	0.996644	0.073727	0.776321
LOPES_METHYLATED_IN_COLON_CANCER_UP	0.68065	0.993794	0.38327	0.980393	0.94817	0.992634
MEBARKI_HCC_PROGENITOR_WNT_UP_CTNNB1_DEPENDENT_BLOCKED_BY_FZD8CRD	0.68602	0.993794	0.66799	0.996644	0.6234	0.93909
MOOTHA_PYR	0.68249	0.993794	0.88558	0.997416	0.68382	0.949336
MOREIRA_RESPONSE_TO_TSA_DN	0.6715	0.993794	0.5952	0.994221	0.55245	0.92806
NAISHIRO_CTNNB1_TARGETS_WITH_LEF1_MOTIF	0.68807	0.993794	0.76091	0.996644	0.12162	0.814504
NEBEN_AML_WITH_FLT3_OR_NRAS_UP	0.68549	0.993794	0.64795	0.996644	0.06433	0.770496
NEMETH_INFLAMMATORY_RESPONSE_LPS_DN	0.67697	0.993794	0.68052	0.996644	0.57126	0.930553
NOUSHMEHR_GBM_SOMATIC_MUTATED	0.68577	0.993794	0.7515	0.996644	0.72787	0.953823
PARK_HSC_VS_MULTIPOTENT_PROGENITORS_DN	0.66882	0.993794	0.90702	0.997416	0.08195	0.788997
PARK_TRETINOIN_RESPONSE_AND_PML_RARA_FUSION	0.67799	0.993794	0.80364	0.996644	0.099833	0.800358
PEDRIOLI_MIR31_TARGETS_DN	0.6789	0.993794	0.88032	0.997333	0.49788	0.924069
PID_AR_PATHWAY	0.68111	0.993794	0.68218	0.996644	0.22296	0.86684
PID_S1P_META_PATHWAY	0.66906	0.993794	0.83983	0.996644	0.25779	0.878614
PID_TCPTP_PATHWAY	0.67075	0.993794	0.67809	0.996644	0.3449	0.893377
PID_TRAIL_PATHWAY	0.6874	0.993794	0.46921	0.986698	0.87889	0.97972
PIEPOLI_LGI1_TARGETS_UP	0.67697	0.993794	0.71735	0.996644	0.96076	0.992634
REACTOME_ATTENUATION_PHASE	0.68236	0.993794	0.36203	0.980393	0.46896	0.917516
REACTOME_CASPASE_ACTIVATION_VIA_EXTRINSIC_APOPTOTIC_SIGNALLING_PATHWAY	0.67408	0.993794	0.4785	0.987799	0.74094	0.954889
REACTOME_CELLULAR_RESPONSE_TO_CHEMICAL_STRESS	0.67848	0.993794	0.84856	0.996644	0.49939	0.924309
REACTOME_CITRIC_ACID_CYCLE_TCA_CYCLE	0.68101	0.993794	0.91382	0.997416	0.1961	0.862603
REACTOME_DIGESTION	0.68376	0.993794	0.82221	0.996644	0.059347	0.770496
REACTOME_DISEASES_OF_PROGRAMMED_CELL_DEATH	0.68458	0.993794	0.1913	0.966794	0.81043	0.966446
REACTOME_DISSOLUTION_OF_FIBRIN_CLOT	0.68302	0.993794	0.72463	0.996644	0.52245	0.926374
REACTOME_DOWNSTREAM_SIGNALING_EVENTS_OF_B_CELL_RECEPTOR_BCR	0.67703	0.993794	0.66613	0.996644	0.47022	0.917993
REACTOME_EPHB_MEDIATED_FORWARD_SIGNALING	0.67797	0.993794	0.56124	0.992191	0.82874	0.97243
REACTOME_FREE_FATTY_ACIDS_REGULATE_INSULIN_SECRETION	0.68426	0.993794	0.48343	0.987799	0.36378	0.895626
REACTOME_HSF1_DEPENDENT_TRANSACTIVATION	0.67914	0.993794	0.69126	0.996644	0.4732	0.918212
REACTOME_INACTIVATION_OF_CDC42_AND_RAC1	0.68556	0.993794	0.60552	0.994221	0.55253	0.92806
REACTOME_INTEGRATION_OF_PROVIRUS	0.67721	0.993794	0.73565	0.996644	0.53583	0.927488
REACTOME_INTERLEUKIN_23_SIGNALING	0.68037	0.993794	0.7869	0.996644	0.84247	0.975317
REACTOME_INTRA_GOLGI_TRAFFIC	0.67269	0.993794	0.9406	0.999087	0.90014	0.983422
REACTOME_MITOCHONDRIAL_CALCIUM_ION_TRANSPORT	0.67883	0.993794	0.49061	0.989497	0.63756	0.940334
REACTOME_MITOCHONDRIAL_TRANSLATION	0.66833	0.993794	0.41617	0.980393	0.36822	0.896555
REACTOME_MULTIFUNCTIONAL_ANION_EXCHANGERS	0.67812	0.993794	0.97316	0.999979	0.26145	0.880642
REACTOME_NEUROTRANSMITTER_CLEARANCE	0.6826	0.993794	0.79623	0.996644	0.87045	0.978689
REACTOME_NEUROTRANSMITTER_RECEPTORS_AND_POSTSYNAPTIC_SIGNAL_TRANSMISSION	0.68782	0.993794	0.62372	0.994221	0.41824	0.906823
REACTOME_NR1H2_AND_NR1H3_MEDIATED_SIGNALING	0.68197	0.993794	0.78607	0.996644	0.0092522	0.665153
REACTOME_NUCLEOTIDE_LIKE_PURINERGIC_RECEPTORS	0.68742	0.993794	0.36057	0.980393	0.78497	0.959648
REACTOME_OREXIN_AND_NEUROPEPTIDES_FF_AND_QRFP_BIND_TO_THEIR_RESPECTIVE_RECEPTORS	0.6711	0.993794	0.54065	0.99061	0.51738	0.926273
REACTOME_PHASE_I_FUNCTIONALIZATION_OF_COMPOUNDS	0.66995	0.993794	0.8439	0.996644	0.27198	0.882694
REACTOME_POST_CHAPERONIN_TUBULIN_FOLDING_PATHWAY	0.6748	0.993794	0.91861	0.997416	0.034552	0.741499
REACTOME_PTK6_REGULATES_CELL_CYCLE	0.67196	0.993794	0.5824	0.994069	0.22719	0.86684
REACTOME_REGULATION_OF_BETA_CELL_DEVELOPMENT	0.68654	0.993794	0.9122	0.997416	0.047994	0.741534
REACTOME_REGULATION_OF_MECP2_EXPRESSION_AND_ACTIVITY	0.6729	0.993794	0.96295	0.999786	0.009505	0.665153
REACTOME_REGULATION_OF_NPAS4_MRNA_TRANSLATION	0.68652	0.993794	0.76904	0.996644	0.029536	0.736539
REACTOME_RESOLUTION_OF_ABASIC_SITES_AP_SITES	0.67359	0.993794	0.80225	0.996644	0.59847	0.937736
REACTOME_RHOV_GTPASE_CYCLE	0.66881	0.993794	0.55368	0.99105	0.40929	0.90654
REACTOME_SIGNALING_BY_LRP5_MUTANTS	0.68281	0.993794	0.90064	0.997416	0.3846	0.901569
REACTOME_SIGNALING_BY_MODERATE_KINASE_ACTIVITY_BRAF_MUTANTS	0.67188	0.993794	0.78512	0.996644	0.67889	0.947322
REACTOME_SLC_MEDIATED_TRANSMEMBRANE_TRANSPORT	0.68806	0.993794	0.93612	0.999001	0.78993	0.961321
REACTOME_SUMOYLATION_OF_DNA_DAMAGE_RESPONSE_AND_REPAIR_PROTEINS	0.68126	0.993794	0.16006	0.964845	0.19089	0.860811
REACTOME_SYNTHESIS_OF_EPOXY_EET_AND_DIHYDROXYEICOSATRIENOIC_ACIDS_DHET	0.66859	0.993794	0.46597	0.985985	0.55595	0.92806
REACTOME_TP53_REGULATES_TRANSCRIPTION_OF_DNA_REPAIR_GENES	0.67049	0.993794	0.83736	0.996644	0.48236	0.920705
REACTOME_TRANSMISSION_ACROSS_CHEMICAL_SYNAPSES	0.68305	0.993794	0.85297	0.996644	0.47646	0.919511
REACTOME_TRANSPORT_OF_ORGANIC_ANIONS	0.68732	0.993794	0.84272	0.996644	0.78881	0.960654
REACTOME_TRYPTOPHAN_CATABOLISM	0.6703	0.993794	0.4571	0.983706	0.58478	0.934414
REACTOME_WNT5A_DEPENDENT_INTERNALIZATION_OF_FZD4	0.67696	0.993794	0.42719	0.981929	0.82526	0.971257
REACTOME_XENOBIOTICS	0.67014	0.993794	0.92268	0.998187	0.24568	0.874148
RHODES_CANCER_META_SIGNATURE	0.6711	0.993794	0.52899	0.99061	0.31339	0.88771
RIZ_ERYTHROID_DIFFERENTIATION_HEMGN	0.67851	0.993794	0.89525	0.997416	0.41944	0.906823
SA_CASPASE_CASCADE	0.66872	0.993794	0.84494	0.996644	0.62691	0.93922
SCHAEFFER_PROSTATE_DEVELOPMENT_12HR_UP	0.66975	0.993794	0.28511	0.975841	0.55898	0.928122
TONG_INTERACT_WITH_PTTG1	0.68069	0.993794	0.81826	0.996644	0.15717	0.8401
TURASHVILI_BREAST_DUCTAL_CARCINOMA_VS_DUCTAL_NORMAL_DN	0.67925	0.993794	0.84672	0.996644	0.66804	0.944488
VANDESLUIS_COMMD1_TARGETS_GROUP_3_DN	0.6872	0.993794	0.70292	0.996644	0.063651	0.770496
WAKABAYASHI_ADIPOGENESIS_PPARG_BOUND_8D	0.68311	0.993794	0.71235	0.996644	0.54946	0.92806
WAKASUGI_HAVE_ZNF143_BINDING_SITES	0.68198	0.993794	0.66225	0.996644	0.7358	0.954361
WAMUNYOKOLI_OVARIAN_CANCER_LMP_UP	0.68603	0.993794	0.75266	0.996644	0.63761	0.940334
WHITFIELD_CELL_CYCLE_M_G1	0.67672	0.993794	0.99677	0.999979	0.39332	0.902994
WILLERT_WNT_SIGNALING	0.66976	0.993794	0.40213	0.980393	0.77399	0.957183
WP_APOPTOSIS_MODULATION_BY_HSP70	0.67993	0.993794	0.33516	0.978145	0.22232	0.86684
WP_GLYCOSAMINOGLYCAN_DEGRADATION	0.68575	0.993794	0.11943	0.949842	0.095329	0.797709
WP_KALLMANN_SYNDROME	0.67426	0.993794	0.093291	0.946312	0.43027	0.907671
WP_MARKERS_OF_KIDNEY_CELL_LINEAGE	0.68673	0.993794	0.84023	0.996644	0.18329	0.85972
WP_TGFBETA_SIGNALING_IN_THYROID_CELLS_FOR_EPITHELIALMESENCHYMAL_TRANSITION	0.68773	0.993794	0.5093	0.99061	0.88226	0.980242
WP_TNFALPHA_SIGNALING_PATHWAY	0.68803	0.993794	0.18093	0.966794	0.44605	0.912087
WP_VITAMIN_B6DEPENDENT_AND_RESPONSIVE_DISORDERS	0.6772	0.993794	0.33436	0.977276	0.59247	0.936081
ZHOU_INFLAMMATORY_RESPONSE_FIMA_DN	0.66832	0.993794	0.74667	0.996644	0.86251	0.978094
GOBP_REGULATION_OF_RNA_BINDING	0.68818	0.993799	0.73068	0.996644	0.61064	0.937994
SESTO_RESPONSE_TO_UV_C0	0.68819	0.993799	0.48355	0.987799	0.8279	0.97243
GALI_TP53_TARGETS_APOPTOTIC_UP	0.68828	0.993836	0.73451	0.996644	0.5086	0.925655
GOBP_AXO_DENDRITIC_TRANSPORT	0.68871	0.993836	0.20589	0.966794	0.63202	0.940212
GOBP_CELLULAR_RESPONSE_TO_INORGANIC_SUBSTANCE	0.68851	0.993836	0.19481	0.966794	0.88566	0.980306
GOBP_COLLAGEN_FIBRIL_ORGANIZATION	0.68848	0.993836	0.5468	0.99105	0.2417	0.874053
GOBP_ESTROGEN_BIOSYNTHETIC_PROCESS	0.68874	0.993836	0.16945	0.964845	0.10753	0.80887
GOBP_LINOLEIC_ACID_METABOLIC_PROCESS	0.6888	0.993836	0.044098	0.918011	0.04845	0.741534
GOBP_NEURONAL_DENSE_CORE_VESICLE_EXOCYTOSIS	0.68876	0.993836	0.68809	0.996644	0.81132	0.966654
GOCC_VESICLE_COAT	0.68842	0.993836	0.22045	0.969081	0.63433	0.940212
GOMF_UDP_GLUCOSYLTRANSFERASE_ACTIVITY	0.68861	0.993836	0.42187	0.980393	0.43719	0.907903
WP_EPO_RECEPTOR_SIGNALING	0.68849	0.993836	0.63404	0.995211	0.97447	0.995082
GOBP_MESENCHYMAL_CELL_MIGRATION	0.6891	0.993907	0.56028	0.99205	0.80422	0.964315
GOBP_NEURON_REMODELING	0.6892	0.993907	0.93718	0.999087	0.85655	0.977881
GOBP_REGULATION_OF_GRANULOCYTE_DIFFERENTIATION	0.68915	0.993907	0.92955	0.998624	0.062202	0.770496
GOMF_MYRISTOYLTRANSFERASE_ACTIVITY	0.68916	0.993907	0.70969	0.996644	0.64902	0.940922
GOMF_NEUROTRANSMITTER_RECEPTOR_REGULATOR_ACTIVITY	0.68907	0.993907	0.88715	0.997416	0.97577	0.9955
REACTOME_MRNA_DECAY_BY_3_TO_5_EXORIBONUCLEASE	0.68919	0.993907	0.39509	0.980393	0.1296	0.820446
BIOCARTA_DICER_PATHWAY	0.68978	0.994099	0.77785	0.996644	0.2322	0.868421
BIOCARTA_RNA_PATHWAY	0.6898	0.994099	0.3602	0.980393	0.32601	0.891159
CHIN_BREAST_CANCER_COPY_NUMBER_UP	0.69125	0.994099	0.58294	0.994069	0.59198	0.936074
GALI_TP53_TARGETS_APOPTOTIC_DN	0.69131	0.994099	0.27757	0.975841	0.31089	0.88771
GOBP_CELLULAR_RESPONSE_TO_MANGANESE_ION	0.6913	0.994099	0.72427	0.996644	0.32145	0.890247
GOBP_CELL_MIGRATION_IN_HINDBRAIN	0.69089	0.994099	0.78469	0.996644	0.34666	0.894289
GOBP_GLYCOLIPID_CATABOLIC_PROCESS	0.69166	0.994099	0.0098059	0.772216	0.9659	0.99264
GOBP_LIPID_OXIDATION	0.68959	0.994099	0.013714	0.85704	0.80832	0.965761
GOBP_MECHANOSENSORY_BEHAVIOR	0.69129	0.994099	0.48064	0.987799	0.9716	0.994459
GOBP_MYOBLAST_FUSION	0.69086	0.994099	0.97654	0.999979	0.29054	0.886935
GOBP_NEGATIVE_REGULATION_OF_MULTICELLULAR_ORGANISMAL_PROCESS	0.69051	0.994099	0.5852	0.994221	0.64062	0.940537
GOBP_NEGATIVE_REGULATION_OF_STRIATED_MUSCLE_CELL_DIFFERENTIATION	0.69151	0.994099	0.70864	0.996644	0.031635	0.741499
GOBP_POSITIVE_REGULATION_OF_VOLTAGE_GATED_CALCIUM_CHANNEL_ACTIVITY	0.69077	0.994099	0.62157	0.994221	0.21015	0.86548
GOBP_PROSTANOID_METABOLIC_PROCESS	0.69028	0.994099	0.71774	0.996644	0.20099	0.864348
GOBP_PROTEIN_LIPID_COMPLEX_ASSEMBLY	0.69125	0.994099	0.80553	0.996644	0.24902	0.875435
GOBP_REGULATION_OF_CELL_CYCLE_PROCESS	0.69062	0.994099	0.55098	0.99105	0.31616	0.888768
GOBP_REGULATION_OF_ESTABLISHMENT_OF_PROTEIN_LOCALIZATION_TO_CHROMOSOME	0.69087	0.994099	0.84633	0.996644	0.99593	0.999611
GOBP_RESPONSE_TO_MISFOLDED_PROTEIN	0.69173	0.994099	0.82232	0.996644	0.76572	0.956307
GOBP_SEQUESTERING_OF_IRON_ION	0.69124	0.994099	0.92441	0.998187	0.64262	0.940537
GOBP_TISSUE_MORPHOGENESIS	0.68955	0.994099	0.91305	0.997416	0.26646	0.882095
GOCC_CARBOXY_TERMINAL_DOMAIN_PROTEIN_KINASE_COMPLEX	0.69074	0.994099	0.74744	0.996644	0.56262	0.929401
GOCC_FACIT_COLLAGEN_TRIMER	0.69048	0.994099	0.69676	0.996644	0.95729	0.992634
GOCC_NSL_COMPLEX	0.69086	0.994099	0.63239	0.994992	0.24386	0.874053
GOCC_SARCOPLASM	0.69024	0.994099	0.56447	0.992219	0.45134	0.913068
GOMF_3_BETA_HYDROXY_DELTA5_STEROID_DEHYDROGENASE_ACTIVITY	0.69071	0.994099	0.7213	0.996644	0.1361	0.82493
GOMF_BETA_N_ACETYLHEXOSAMINIDASE_ACTIVITY	0.69132	0.994099	0.57592	0.993702	0.80591	0.964701
GOMF_DNA_ENDONUCLEASE_ACTIVITY_PRODUCING_3_PHOSPHOMONOESTERS	0.69074	0.994099	0.53475	0.99061	0.14604	0.833529
GOMF_FIBROBLAST_GROWTH_FACTOR_BINDING	0.69159	0.994099	0.45412	0.983706	0.42147	0.906823
GOMF_M7G_5_PPPN_DIPHOSPHATASE_ACTIVITY	0.6915	0.994099	0.41963	0.980393	0.17917	0.857541
REACTOME_NUCLEOTIDE_BIOSYNTHESIS	0.68987	0.994099	0.47553	0.987799	0.47943	0.920286
REACTOME_NUCLEOTIDE_SALVAGE	0.69149	0.994099	0.57328	0.992501	0.33371	0.891159
REACTOME_PROTEIN_UBIQUITINATION	0.68994	0.994099	0.7024	0.996644	0.31885	0.890088
REACTOME_PTEN_REGULATION	0.68948	0.994099	0.64925	0.996644	0.79524	0.962264
REACTOME_RUNX3_REGULATES_IMMUNE_RESPONSE_AND_CELL_MIGRATION	0.69102	0.994099	0.43024	0.982274	0.34712	0.894316
REACTOME_TACHYKININ_RECEPTORS_BIND_TACHYKININS	0.69168	0.994099	0.93658	0.999087	0.20672	0.86548
STEIN_ESR1_TARGETS	0.69089	0.994099	0.82557	0.996644	0.14726	0.833529
WOO_LIVER_CANCER_RECURRENCE_DN	0.69166	0.994099	0.43394	0.983411	0.70473	0.951908
WP_EDA_SIGNALING_IN_HAIR_FOLLICLE_DEVELOPMENT	0.69158	0.994099	0.91466	0.997416	0.53946	0.927488
WP_FOLATE_METABOLISM	0.68984	0.994099	0.79111	0.996644	0.8656	0.978244
YEMELYANOV_GR_TARGETS_DN	0.6914	0.994099	0.82044	0.996644	0.076254	0.780158
ZHU_SKIL_TARGETS_UP	0.68978	0.994099	0.87179	0.997333	0.12118	0.81348
BOYLAN_MULTIPLE_MYELOMA_PCA3_UP	0.6923	0.994116	0.57055	0.992219	0.24671	0.874148
DUTERTRE_ESTRADIOL_RESPONSE_24HR_UP	0.69372	0.994116	0.8094	0.996644	0.38825	0.901569
GOBP_ANTERIOR_COMMISSURE_MORPHOGENESIS	0.6925	0.994116	0.48339	0.987799	0.075083	0.778878
GOBP_BLASTOCYST_DEVELOPMENT	0.6937	0.994116	0.74007	0.996644	0.024629	0.724915
GOBP_BRANCHING_MORPHOGENESIS_OF_AN_EPITHELIAL_TUBE	0.69275	0.994116	0.40507	0.980393	0.35929	0.895556
GOBP_CELLULAR_COMPONENT_ASSEMBLY_INVOLVED_IN_MORPHOGENESIS	0.69281	0.994116	0.6648	0.996644	0.33256	0.891159
GOBP_DEVELOPMENTAL_PIGMENTATION	0.69343	0.994116	0.23391	0.969081	0.14666	0.833529
GOBP_DNA_SYNTHESIS_INVOLVED_IN_DNA_REPAIR	0.69236	0.994116	0.61594	0.994221	0.10431	0.805489
GOBP_LYMPH_NODE_DEVELOPMENT	0.6923	0.994116	0.82686	0.996644	0.058253	0.770496
GOBP_MESENCHYME_MORPHOGENESIS	0.69293	0.994116	0.68363	0.996644	0.46844	0.91735
GOBP_MOLTING_CYCLE_PROCESS	0.69246	0.994116	0.68546	0.996644	0.85498	0.977544
GOBP_NEGATIVE_REGULATION_OF_HYPOXIA_INDUCED_INTRINSIC_APOPTOTIC_SIGNALING_PATHWAY	0.69282	0.994116	0.8496	0.996644	0.80528	0.964598
GOBP_NEGATIVE_REGULATION_OF_PROTEIN_SUMOYLATION	0.6928	0.994116	0.56259	0.992219	0.89343	0.9825
GOBP_NEGATIVE_REGULATION_OF_TRANSFERASE_ACTIVITY	0.69316	0.994116	0.37589	0.980393	0.071721	0.770496
GOBP_PHOSPHOLIPID_DEPHOSPHORYLATION	0.69373	0.994116	0.94177	0.999087	0.71175	0.95236
GOBP_PREASSEMBLY_OF_GPI_ANCHOR_IN_ER_MEMBRANE	0.6926	0.994116	0.38728	0.980393	0.018554	0.708108
GOBP_REGULATION_OF_OLIGODENDROCYTE_DIFFERENTIATION	0.69205	0.994116	0.32101	0.975841	0.86742	0.97835
GOBP_REGULATION_OF_TUMOR_NECROSIS_FACTOR_MEDIATED_SIGNALING_PATHWAY	0.69182	0.994116	0.77012	0.996644	0.43726	0.907903
GOBP_REGULATION_OF_VIRAL_ENTRY_INTO_HOST_CELL	0.69347	0.994116	0.053872	0.919684	0.25854	0.878614
GOBP_RNA_LOCALIZATION	0.69363	0.994116	0.46808	0.986698	0.5584	0.92806
GOBP_SPONTANEOUS_SYNAPTIC_TRANSMISSION	0.69343	0.994116	0.81684	0.996644	0.22552	0.86684
GOCC_MIB_COMPLEX	0.69328	0.994116	0.85951	0.996727	0.92757	0.989573
GOCC_PCG_PROTEIN_COMPLEX	0.69359	0.994116	0.32813	0.975841	0.2489	0.875435
GOMF_CALCIUM_ACTIVATED_CATION_CHANNEL_ACTIVITY	0.69285	0.994116	0.26738	0.97282	0.82253	0.970772
GOMF_INTEGRIN_BINDING	0.6927	0.994116	0.8347	0.996644	0.36451	0.895626
HAHTOLA_MYCOSIS_FUNGOIDES_UP	0.69371	0.994116	0.33136	0.975841	0.21439	0.86548
HOLLEMAN_DAUNORUBICIN_ALL_UP	0.69347	0.994116	0.77584	0.996644	0.91721	0.98734
KEGG_LEUKOCYTE_TRANSENDOTHELIAL_MIGRATION	0.69216	0.994116	0.50814	0.99061	0.25388	0.877174
PID_RHODOPSIN_PATHWAY	0.69282	0.994116	0.36616	0.980393	0.88624	0.980648
PROVENZANI_METASTASIS_UP	0.69344	0.994116	0.71639	0.996644	0.32769	0.891159
TIEN_INTESTINE_PROBIOTICS_6HR_DN	0.69208	0.994116	0.63122	0.994992	0.26849	0.882694
WIKMAN_ASBESTOS_LUNG_CANCER_UP	0.69248	0.994116	0.84879	0.996644	0.019904	0.716607
WP_GENES_ASSOCIATED_WITH_THE_DEVELOPMENT_OF_RHEUMATOID_ARTHRITIS	0.69329	0.994116	0.73456	0.996644	0.088814	0.794889
YAGI_AML_FAB_MARKERS	0.69367	0.994116	0.48963	0.989274	0.51578	0.926134
CHOI_ATL_CHRONIC_VS_ACUTE_DN	0.69428	0.994489	0.82311	0.996644	0.84194	0.975317
GOBP_ADULT_LOCOMOTORY_BEHAVIOR	0.69411	0.994489	0.61349	0.994221	0.24741	0.874148
GOBP_DEVELOPMENTAL_INDUCTION	0.69453	0.994489	0.85566	0.996644	0.1281	0.819584
GOBP_GUANINE_METABOLIC_PROCESS	0.69462	0.994489	0.87982	0.997333	0.68728	0.950314
GOBP_KYNURENINE_METABOLIC_PROCESS	0.69459	0.994489	0.84623	0.996644	0.95235	0.992634
GOBP_VENTRICULAR_COMPACT_MYOCARDIUM_MORPHOGENESIS	0.6941	0.994489	0.70753	0.996644	0.07341	0.775319
GOCC_MMXD_COMPLEX	0.69458	0.994489	0.89914	0.997416	0.78252	0.95947
KEGG_ECM_RECEPTOR_INTERACTION	0.69449	0.994489	0.68816	0.996644	0.085646	0.793847
LIN_NPAS4_TARGETS_DN	0.6944	0.994489	0.91821	0.997416	0.03302	0.741499
NUMATA_CSF3_SIGNALING_VIA_STAT3	0.69475	0.994489	0.53467	0.99061	0.60632	0.937994
SUNG_METASTASIS_STROMA_DN	0.69471	0.994489	0.73344	0.996644	0.088642	0.794889
TONKS_TARGETS_OF_RUNX1_RUNX1T1_FUSION_ERYTHROCYTE_DN	0.69467	0.994489	0.4241	0.980393	0.34786	0.894316
WP_B_CELL_RECEPTOR_SIGNALING_PATHWAY	0.69452	0.994489	0.42013	0.980393	0.28358	0.885135
CHEN_LUNG_CANCER_SURVIVAL	0.69481	0.994491	0.16402	0.964845	0.73843	0.954361
GOBP_COLLATERAL_SPROUTING	0.69493	0.994579	0.75214	0.996644	0.64918	0.940922
GOBP_REGULATION_OF_DNA_METHYLATION_DEPENDENT_HETEROCHROMATIN_FORMATION	0.69508	0.994626	0.8789	0.997333	0.8169	0.968929
GOBP_REGULATION_OF_VOLTAGE_GATED_CALCIUM_CHANNEL_ACTIVITY	0.69508	0.994626	0.68389	0.996644	0.66887	0.944885
GOMF_CYCLIC_NUCLEOTIDE_BINDING	0.69516	0.994657	0.76945	0.996644	0.38213	0.900841
GOMF_PHOSPHOLIPASE_BINDING	0.69525	0.994702	0.63179	0.994992	0.55718	0.92806
GOMF_NEUROTROPHIN_RECEPTOR_ACTIVITY	0.69547	0.994933	0.18455	0.966794	0.068309	0.770496
ABBUD_LIF_SIGNALING_2_UP	0.69716	0.995026	0.44131	0.983411	0.32897	0.891159
BIOCARTA_INTEGRIN_PATHWAY	0.69781	0.995026	0.53214	0.99061	0.51143	0.925655
BREDEMEYER_RAG_SIGNALING_NOT_VIA_ATM_UP	0.69601	0.995026	0.83755	0.996644	0.67323	0.945812
DAVIES_MULTIPLE_MYELOMA_VS_MGUS_DN	0.69792	0.995026	0.5816	0.994069	0.53969	0.927488
GENTILE_UV_RESPONSE_CLUSTER_D8	0.69729	0.995026	0.31093	0.975841	0.89146	0.982235
GOBP_CALCIUM_MEDIATED_SIGNALING_USING_INTRACELLULAR_CALCIUM_SOURCE	0.69752	0.995026	0.79479	0.996644	0.50582	0.925655
GOBP_CANNABINOID_SIGNALING_PATHWAY	0.69651	0.995026	0.8059	0.996644	0.033329	0.741499
GOBP_DETECTION_OF_MUSCLE_STRETCH	0.69566	0.995026	0.47857	0.987799	0.98596	0.997483
GOBP_FATTY_ACID_BIOSYNTHETIC_PROCESS	0.69678	0.995026	0.43527	0.983411	0.13852	0.828545
GOBP_MESODERMAL_CELL_DIFFERENTIATION	0.69791	0.995026	0.75006	0.996644	0.17	0.852854
GOBP_NEGATIVE_REGULATION_OF_CARDIOCYTE_DIFFERENTIATION	0.69801	0.995026	0.357	0.980393	0.36958	0.897195
GOBP_NEGATIVE_REGULATION_OF_CELL_CYCLE_G1_S_PHASE_TRANSITION	0.69708	0.995026	0.59668	0.994221	0.71887	0.953467
GOBP_NEGATIVE_REGULATION_OF_MITOTIC_CELL_CYCLE_PHASE_TRANSITION	0.69769	0.995026	0.24268	0.969081	0.88237	0.980242
GOBP_NEGATIVE_REGULATION_OF_RELAXATION_OF_MUSCLE	0.69806	0.995026	0.96615	0.999786	0.39535	0.902994
GOBP_ORGANIC_HYDROXY_COMPOUND_CATABOLIC_PROCESS	0.698	0.995026	0.89258	0.997416	0.59258	0.936081
GOBP_POSITIVE_REGULATION_OF_CHOLESTEROL_BIOSYNTHETIC_PROCESS	0.69577	0.995026	0.85184	0.996644	0.77045	0.957155
GOBP_POSITIVE_REGULATION_OF_MITOPHAGY	0.69661	0.995026	0.64783	0.996644	0.61606	0.938006
GOBP_POSITIVE_REGULATION_OF_PROTEIN_TARGETING_TO_MEMBRANE	0.69782	0.995026	0.67481	0.996644	0.54721	0.92806
GOBP_PROTEIN_SIDE_CHAIN_DEGLUTAMYLATION	0.69689	0.995026	0.66696	0.996644	0.28367	0.885135
GOBP_REGULATION_OF_PROTEIN_SERINE_THREONINE_KINASE_ACTIVITY	0.69749	0.995026	0.3413	0.979404	0.021011	0.718689
GOBP_SPECIFICATION_OF_ANIMAL_ORGAN_IDENTITY	0.69733	0.995026	0.45195	0.983706	0.25428	0.877174
GOBP_SPINDLE_MIDZONE_ASSEMBLY	0.69611	0.995026	0.87579	0.997333	0.53919	0.927488
GOCC_DENDRITIC_GROWTH_CONE	0.69755	0.995026	0.8915	0.997416	0.12645	0.818455
GOCC_FICOLIN_1_RICH_GRANULE	0.69672	0.995026	0.34327	0.979404	0.88114	0.980045
GOCC_LYSOSOMAL_LUMEN	0.69743	0.995026	0.12908	0.949842	0.48204	0.920488
GOMF_ADP_TRANSMEMBRANE_TRANSPORTER_ACTIVITY	0.6978	0.995026	0.8856	0.997416	0.15473	0.838197
GOMF_MHC_CLASS_II_PROTEIN_COMPLEX_BINDING	0.69602	0.995026	0.75225	0.996644	0.62011	0.938722
GOMF_PYRIMIDINE_NUCLEOSIDE_TRANSMEMBRANE_TRANSPORTER_ACTIVITY	0.69747	0.995026	0.37503	0.980393	0.68977	0.950557
GOMF_SIALIC_ACID_BINDING	0.69802	0.995026	0.91117	0.997416	0.12077	0.811823
HILLION_HMGA1_TARGETS	0.69596	0.995026	0.47751	0.987799	0.75696	0.956307
MATZUK_STEROIDOGENESIS	0.69563	0.995026	0.31282	0.975841	0.92466	0.988987
REACTOME_ACTIVATED_PKN1_STIMULATES_TRANSCRIPTION_OF_AR_ANDROGEN_RECEPTOR_REGULATED_GENES_KLK2_AND_KLK3	0.69581	0.995026	0.57926	0.993937	0.35915	0.895556
REACTOME_ESTROGEN_STIMULATED_SIGNALING_THROUGH_PRKCZ	0.69659	0.995026	0.67041	0.996644	0.65801	0.941586
REACTOME_HIV_ELONGATION_ARREST_AND_RECOVERY	0.69685	0.995026	0.70672	0.996644	0.70111	0.951908
REACTOME_MRNA_CAPPING	0.69761	0.995026	0.76935	0.996644	0.76319	0.956307
REACTOME_SIGNALING_BY_FGFR2_IN_DISEASE	0.69627	0.995026	0.62681	0.994992	0.62489	0.939127
REACTOME_SYNTHESIS_SECRETION_AND_INACTIVATION_OF_GLUCAGON_LIKE_PEPTIDE_1_GLP_1	0.69811	0.995026	0.44845	0.983706	0.36595	0.896114
SMID_BREAST_CANCER_NORMAL_LIKE_DN	0.69742	0.995026	0.31328	0.975841	0.92274	0.988406
WIEMANN_TELOMERE_SHORTENING_AND_CHRONIC_LIVER_DAMAGE_DN	0.69676	0.995026	0.28774	0.975841	0.94322	0.991778
WP_BREAST_CANCER_PATHWAY	0.69804	0.995026	0.43591	0.983411	0.19526	0.862431
WP_FLUOROPYRIMIDINE_ACTIVITY	0.69734	0.995026	0.58844	0.994221	0.75562	0.956108
WP_MAMMALIAN_DISORDER_OF_SEXUAL_DEVELOPMENT	0.69667	0.995026	0.90946	0.997416	0.59101	0.9356
WP_VITAMIN_A_AND_CAROTENOID_METABOLISM	0.69714	0.995026	0.54454	0.99088	0.043331	0.741499
ZHAN_MULTIPLE_MYELOMA_MS_UP	0.69642	0.995026	0.75251	0.996644	0.70098	0.951908
GOBP_RAS_PROTEIN_SIGNAL_TRANSDUCTION	0.69828	0.995102	0.6584	0.996644	0.82982	0.972658
GOCC_COLLAGEN_TYPE_XI_TRIMER	0.69827	0.995102	0.55404	0.99105	0.11387	0.809506
BILANGES_SERUM_AND_RAPAMYCIN_SENSITIVE_GENES	0.6999	0.995113	0.28635	0.975841	0.56355	0.929868
BRUECKNER_TARGETS_OF_MIRLET7A3_DN	0.69927	0.995113	0.73176	0.996644	0.95432	0.992634
GOBP_ANOIKIS	0.69882	0.995113	0.83909	0.996644	0.2588	0.878614
GOBP_CELLULAR_RESPONSE_TO_HYDROPEROXIDE	0.70095	0.995113	0.74023	0.996644	0.32996	0.891159
GOBP_CELL_CELL_SIGNALING_INVOLVED_IN_CARDIAC_CONDUCTION	0.70061	0.995113	0.66831	0.996644	0.047887	0.741534
GOBP_GDP_METABOLIC_PROCESS	0.70086	0.995113	0.57013	0.992219	0.23559	0.870107
GOBP_HEMATOPOIETIC_STEM_CELL_DIFFERENTIATION	0.70034	0.995113	0.89727	0.997416	0.52064	0.926273
GOBP_HISTONE_DEACETYLATION	0.69916	0.995113	0.44131	0.983411	0.64711	0.940751
GOBP_HISTONE_H3_K4_DIMETHYLATION	0.69912	0.995113	0.47117	0.987131	0.98983	0.998336
GOBP_INNER_EAR_RECEPTOR_CELL_FATE_COMMITMENT	0.69905	0.995113	0.69984	0.996644	0.074194	0.776321
GOBP_METANEPHRIC_GLOMERULAR_MESANGIUM_DEVELOPMENT	0.70037	0.995113	0.69324	0.996644	0.010057	0.665153
GOBP_MONOATOMIC_ION_TRANSMEMBRANE_TRANSPORT	0.70076	0.995113	0.82012	0.996644	0.417	0.906823
GOBP_NEGATIVE_REGULATION_OF_OXIDATIVE_STRESS_INDUCED_NEURON_DEATH	0.6986	0.995113	0.66626	0.996644	0.13117	0.821349
GOBP_NEGATIVE_REGULATION_OF_SUPRAMOLECULAR_FIBER_ORGANIZATION	0.699	0.995113	0.70976	0.996644	0.39642	0.903461
GOBP_NEURAL_PLATE_REGIONALIZATION	0.70024	0.995113	0.91193	0.997416	0.44595	0.912087
GOBP_PHOSPHATIDYLETHANOLAMINE_METABOLIC_PROCESS	0.70077	0.995113	0.25489	0.969081	0.33895	0.891159
GOBP_POSITIVE_REGULATION_OF_CELL_JUNCTION_ASSEMBLY	0.69841	0.995113	0.899	0.997416	0.84386	0.975317
GOBP_POSITIVE_REGULATION_OF_TUMOR_NECROSIS_FACTOR_MEDIATED_SIGNALING_PATHWAY	0.69857	0.995113	0.43754	0.983411	0.96753	0.993111
GOBP_REGULATION_OF_EXCITATORY_SYNAPSE_ASSEMBLY	0.69909	0.995113	0.29257	0.975841	0.83019	0.972726
GOBP_REGULATION_OF_INTRINSIC_APOPTOTIC_SIGNALING_PATHWAY_BY_P53_CLASS_MEDIATOR	0.69958	0.995113	0.58166	0.994069	0.17282	0.855746
GOBP_REGULATION_OF_T_CELL_MEDIATED_IMMUNE_RESPONSE_TO_TUMOR_CELL	0.70098	0.995113	0.33339	0.975841	0.43104	0.907671
GOBP_REGULATORY_NCRNA_PROCESSING	0.70069	0.995113	0.65424	0.996644	0.012832	0.688794
GOBP_RESPONSE_TO_INTERLEUKIN_4	0.70013	0.995113	0.81778	0.996644	0.035728	0.741499
GOBP_SENSORY_PERCEPTION_OF_SOUR_TASTE	0.69851	0.995113	0.70981	0.996644	0.85299	0.977269
GOBP_STEM_CELL_DEVELOPMENT	0.69916	0.995113	0.396	0.980393	0.45589	0.913822
GOBP_T_CELL_MEDIATED_IMMUNE_RESPONSE_TO_TUMOR_CELL	0.70098	0.995113	0.33339	0.975841	0.43104	0.907671
GOBP_VESTIBULOCOCHLEAR_NERVE_MORPHOGENESIS	0.70057	0.995113	0.48812	0.988686	0.51017	0.925655
GOCC_CYTOSOLIC_SMALL_RIBOSOMAL_SUBUNIT	0.69893	0.995113	0.16204	0.964845	0.83187	0.972726
GOMF_KETOSTEROID_MONOOXYGENASE_ACTIVITY	0.70098	0.995113	0.75566	0.996644	0.10196	0.802731
GOMF_MANNOSYL_OLIGOSACCHARIDE_1_2_ALPHA_MANNOSIDASE_ACTIVITY	0.70056	0.995113	0.23426	0.969081	0.64047	0.940537
GOMF_MITOCHONDRIAL_RIBOSOME_BINDING	0.69955	0.995113	0.96145	0.999786	0.0033099	0.635083
GOMF_MODIFICATION_DEPENDENT_PROTEIN_BINDING	0.69969	0.995113	0.5387	0.99061	0.63887	0.940537
GOMF_OXIDOREDUCTASE_ACTIVITY_ACTING_ON_NAD_P_H_QUINONE_OR_SIMILAR_COMPOUND_AS_ACCEPTOR	0.70002	0.995113	0.71992	0.996644	0.092288	0.794889
GOMF_OXO_ACID_LYASE_ACTIVITY	0.70098	0.995113	0.9846	0.999979	0.7796	0.958811
GOMF_SPHINGOLIPID_TRANSPORTER_ACTIVITY	0.69839	0.995113	0.94643	0.999372	0.52952	0.927488
KOINUMA_TARGETS_OF_SMAD2_OR_SMAD3	0.69963	0.995113	0.65374	0.996644	0.56229	0.929353
MIZUKAMI_HYPOXIA_UP	0.70041	0.995113	0.75569	0.996644	0.099527	0.799934
MORI_IMMATURE_B_LYMPHOCYTE_UP	0.6993	0.995113	0.82152	0.996644	0.20074	0.86371
MURAKAMI_UV_RESPONSE_1HR_UP	0.69925	0.995113	0.19515	0.966794	0.93034	0.990289
REACTOME_CD28_DEPENDENT_PI3K_AKT_SIGNALING	0.70097	0.995113	0.96472	0.999786	0.27262	0.882694
REACTOME_NEF_MEDIATED_CD8_DOWN_REGULATION	0.70008	0.995113	0.28463	0.975841	0.4621	0.914745
SA_B_CELL_RECEPTOR_COMPLEXES	0.69982	0.995113	0.63017	0.994992	0.89304	0.982292
TERAMOTO_OPN_TARGETS_CLUSTER_1	0.69953	0.995113	0.6877	0.996644	0.56141	0.928853
WILLIAMS_ESR2_TARGETS_UP	0.70011	0.995113	0.72698	0.996644	0.25458	0.877174
YAMASHITA_SILENCED_BY_METHYLATION	0.69987	0.995113	0.72796	0.996644	0.91639	0.98734
ZERBINI_RESPONSE_TO_SULINDAC_DN	0.69932	0.995113	0.61334	0.994221	0.38754	0.901569
GOBP_CHITIN_METABOLIC_PROCESS	0.70133	0.99532	0.81327	0.996644	0.1456	0.833529
GOMF_CHITINASE_ACTIVITY	0.70133	0.99532	0.81327	0.996644	0.1456	0.833529
MCCLUNG_CREB1_TARGETS_UP	0.70136	0.99532	0.76203	0.996644	0.33106	0.891159
NAKAMURA_ADIPOGENESIS_EARLY_UP	0.70134	0.99532	0.83016	0.996644	0.094551	0.794889
LI_PROSTATE_CANCER_EPIGENETIC	0.70146	0.995379	0.46639	0.98607	0.35002	0.894857
WONG_ENDMETRIUM_CANCER_DN	0.70156	0.995438	0.8673	0.997333	0.17346	0.85684
GOBP_HYPOXIA_INDUCIBLE_FACTOR_1ALPHA_SIGNALING_PATHWAY	0.70171	0.995568	0.74926	0.996644	0.24091	0.873626
GOBP_ADENOHYPOPHYSIS_DEVELOPMENT	0.70224	0.995738	0.49509	0.989624	0.414	0.906823
GOBP_POSITIVE_REGULATION_OF_GONADOTROPIN_SECRETION	0.70212	0.995738	0.9304	0.998726	0.95689	0.992634
GOBP_REGULATION_OF_FIBROBLAST_MIGRATION	0.70223	0.995738	0.55213	0.99105	0.36357	0.895626
GOMF_AMP_ACTIVATED_PROTEIN_KINASE_ACTIVITY	0.70201	0.995738	0.91161	0.997416	0.18293	0.85972
GOMF_ANTIGEN_BINDING	0.70199	0.995738	0.88692	0.997416	0.35809	0.895556
REACTOME_ACTIVATED_NTRK2_SIGNALS_THROUGH_CDK5	0.70217	0.995738	0.50196	0.989857	0.55358	0.92806
REACTOME_MYOCLONIC_EPILEPSY_OF_LAFORA	0.70219	0.995738	0.81008	0.996644	0.46184	0.914745
BIOCARTA_GATA3_PATHWAY	0.70348	0.995813	0.75674	0.996644	0.079253	0.784511
GOBP_APOLIPOPROTEIN_A_I_MEDIATED_SIGNALING_PATHWAY	0.70276	0.995813	0.46594	0.985985	0.72267	0.953467
GOBP_AXIS_ELONGATION	0.70309	0.995813	0.63733	0.995533	0.39417	0.902994
GOBP_LONG_CHAIN_FATTY_ACID_BIOSYNTHETIC_PROCESS	0.70326	0.995813	0.37899	0.980393	0.044808	0.741499
GOBP_MEDIUM_CHAIN_FATTY_ACYL_COA_METABOLIC_PROCESS	0.70265	0.995813	0.63724	0.995533	0.22768	0.86684
GOBP_MEMBRANE_HYPERPOLARIZATION	0.70389	0.995813	0.49979	0.989624	0.55721	0.92806
GOBP_NEGATIVE_REGULATION_OF_PROTEIN_SECRETION	0.70352	0.995813	0.49876	0.989624	0.751	0.955376
GOBP_NUCLEOBASE_CONTAINING_SMALL_MOLECULE_CATABOLIC_PROCESS	0.70392	0.995813	0.25993	0.97112	0.73396	0.954361
GOBP_PHOTORECEPTOR_CELL_DIFFERENTIATION	0.7036	0.995813	0.70026	0.996644	0.028313	0.736539
GOBP_REGULATION_OF_ACTION_POTENTIAL	0.70314	0.995813	0.53726	0.99061	0.75734	0.956307
GOBP_REGULATION_OF_TOOTH_MINERALIZATION	0.70315	0.995813	0.78697	0.996644	0.16665	0.850302
GOBP_RIBOSE_PHOSPHATE_BIOSYNTHETIC_PROCESS	0.7039	0.995813	0.52722	0.99061	0.0057851	0.635083
GOBP_SPINAL_CORD_ASSOCIATION_NEURON_DIFFERENTIATION	0.70256	0.995813	0.61164	0.994221	0.30992	0.88771
GOCC_CATALYTIC_COMPLEX	0.704	0.995813	0.63743	0.995533	0.0074881	0.635083
GOCC_GLYCOSYLPHOSPHATIDYLINOSITOL_N_ACETYLGLUCOSAMINYLTRANSFERASE_GPI_GNT_COMPLEX	0.70262	0.995813	0.64219	0.996297	0.40142	0.904312
GOMF_MINUS_END_DIRECTED_MICROTUBULE_MOTOR_ACTIVITY	0.70405	0.995813	0.84274	0.996644	0.83755	0.973925
GOMF_TESTOSTERONE_17_BETA_DEHYDROGENASE_NADPPLUS_ACTIVITY	0.70352	0.995813	0.22607	0.969081	0.66668	0.944226
GRAESSMANN_RESPONSE_TO_MC_AND_SERUM_DEPRIVATION_UP	0.70284	0.995813	0.39689	0.980393	0.84342	0.975317
HAHTOLA_MYCOSIS_FUNGOIDES_CD4_DN	0.70332	0.995813	0.71257	0.996644	0.8102	0.966375
KANG_CISPLATIN_RESISTANCE_DN	0.70405	0.995813	0.44921	0.983706	0.50511	0.925655
REACTOME_ACETYLCHOLINE_REGULATES_INSULIN_SECRETION	0.7034	0.995813	0.55414	0.99105	0.71846	0.953467
REACTOME_COPI_DEPENDENT_GOLGI_TO_ER_RETROGRADE_TRAFFIC	0.70273	0.995813	0.81356	0.996644	0.93989	0.991665
REACTOME_DNA_METHYLATION	0.70374	0.995813	0.51079	0.99061	0.54971	0.92806
REACTOME_INTERLEUKIN_6_FAMILY_SIGNALING	0.70283	0.995813	0.34449	0.979404	0.8998	0.983404
REACTOME_TFAP2A_ACTS_AS_A_TRANSCRIPTIONAL_REPRESSOR_DURING_RETINOIC_ACID_INDUCED_CELL_DIFFERENTIATION	0.70307	0.995813	0.54801	0.99105	0.50496	0.925655
STEIN_ESRRA_TARGETS_RESPONSIVE_TO_ESTROGEN_DN	0.70257	0.995813	0.50005	0.989624	0.2842	0.885135
WP_BIOMARKERS_FOR_UREA_CYCLE_DISORDERS	0.70383	0.995813	0.40358	0.980393	0.67831	0.947208
WP_EXTRACELLULAR_VESICLES_IN_THE_CROSSTALK_OF_CARDIAC_CELLS	0.70271	0.995813	0.86585	0.997333	0.89252	0.982235
WP_LIPID_PARTICLES_COMPOSITION	0.70329	0.995813	0.4142	0.980393	0.73888	0.954415
WP_MTHFR_DEFICIENCY	0.70356	0.995813	0.40433	0.980393	0.66128	0.942453
CHIBA_RESPONSE_TO_TSA_UP	0.70448	0.995898	0.5593	0.99205	0.059844	0.770496
GOBP_INTRINSIC_APOPTOTIC_SIGNALING_PATHWAY_IN_RESPONSE_TO_OSMOTIC_STRESS	0.70426	0.995898	0.94256	0.999087	0.90416	0.984399
GOBP_POSITIVE_REGULATION_OF_FATTY_ACID_OXIDATION	0.70442	0.995898	0.48706	0.987969	0.14852	0.835693
GOBP_POSITIVE_REGULATION_OF_PROTEIN_MONOUBIQUITINATION	0.70443	0.995898	0.4712	0.987131	0.65857	0.94187
GOBP_QUINOLINATE_METABOLIC_PROCESS	0.70431	0.995898	0.76564	0.996644	0.44319	0.910695
GOBP_REGULATION_OF_HYDROLASE_ACTIVITY	0.70452	0.995898	0.91563	0.997416	0.7202	0.953467
GOMF_LYASE_ACTIVITY	0.70438	0.995898	0.76965	0.996644	0.90994	0.986542
PYEON_CANCER_HEAD_AND_NECK_VS_CERVICAL_UP	0.70459	0.995914	0.19949	0.966794	0.054698	0.759328
GOBP_REGULATION_OF_ENDOTHELIAL_TUBE_MORPHOGENESIS	0.70473	0.996029	0.23161	0.969081	0.20679	0.86548
GOBP_NEGATIVE_REGULATION_OF_ENDOTHELIAL_CELL_DIFFERENTIATION	0.70491	0.996118	0.43165	0.982274	0.38881	0.901585
GOBP_RENAL_SODIUM_EXCRETION	0.7049	0.996118	0.91756	0.997416	0.68753	0.950314
CREIGHTON_ENDOCRINE_THERAPY_RESISTANCE_3	0.70523	0.996257	0.51528	0.99061	0.81988	0.970324
GOBP_LEYDIG_CELL_DIFFERENTIATION	0.70522	0.996257	0.67029	0.996644	0.78581	0.959677
GOBP_REGULATION_OF_PROTEIN_LOCALIZATION_TO_ENDOSOME	0.70536	0.996257	0.71035	0.996644	0.40593	0.904615
GOMF_CHEMOATTRACTANT_ACTIVITY	0.70514	0.996257	0.39539	0.980393	0.10886	0.80887
GOMF_TRANSMITTER_GATED_CHANNEL_ACTIVITY	0.70533	0.996257	0.60762	0.994221	0.17769	0.85684
WP_GLYCOLYSIS_IN_SENESCENCE	0.70534	0.996257	0.6031	0.994221	0.71382	0.952582
GOBP_POSITIVE_REGULATION_OF_EPITHELIAL_CELL_DIFFERENTIATION	0.70557	0.996445	0.54228	0.99061	0.65086	0.941084
REACTOME_PROCESSING_OF_SMDT1	0.70561	0.996445	0.5497	0.99105	0.59161	0.93594
GU_PDEF_TARGETS_UP	0.70569	0.996475	0.7094	0.996644	0.056971	0.76985
GOBP_CELL_PROLIFERATION_IN_HINDBRAIN	0.70587	0.996501	0.78058	0.996644	0.60981	0.937994
GOBP_POLYSACCHARIDE_BIOSYNTHETIC_PROCESS	0.7059	0.996501	0.21339	0.967782	0.039663	0.741499
NAKAYAMA_SOFT_TISSUE_TUMORS_PCA1_DN	0.70602	0.996501	0.58952	0.994221	0.72545	0.953823
WP_GPR143_IN_MELANOCYTES_AND_RETINAL_PIGMENT_EPITHELIUM_CELLS	0.70602	0.996501	0.82154	0.996644	0.85168	0.977269
WP_OSTEOPONTIN_SIGNALING	0.70601	0.996501	0.3734	0.980393	0.86033	0.978094
ZHONG_SECRETOME_OF_LUNG_CANCER_AND_MACROPHAGE	0.70606	0.996501	0.54408	0.99088	0.6564	0.941559
BRACHAT_RESPONSE_TO_CISPLATIN	0.70693	0.99652	0.57834	0.993937	0.63503	0.940297
COLIN_PILOCYTIC_ASTROCYTOMA_VS_GLIOBLASTOMA_UP	0.70704	0.99652	0.33923	0.979404	0.30281	0.887626
GOBP_NEGATIVE_REGULATION_OF_RESPONSE_TO_EXTERNAL_STIMULUS	0.70698	0.99652	0.43007	0.982274	0.41278	0.906602
GOBP_POSITIVE_REGULATION_OF_SKELETAL_MUSCLE_TISSUE_REGENERATION	0.70664	0.99652	0.88438	0.997416	0.051444	0.752619
GOBP_PROTEIN_TARGETING_TO_PEROXISOME	0.70695	0.99652	0.66702	0.996644	0.86145	0.978094
GOCC_MYELIN_SHEATH_ABAXONAL_REGION	0.707	0.99652	0.96198	0.999786	0.12561	0.818455
GOCC_POSTSYNAPSE	0.70675	0.99652	0.92747	0.998187	0.45459	0.91337
GOCC_TERMINAL_BOUTON	0.70677	0.99652	0.97584	0.999979	0.16425	0.847472
GOMF_CYCLIC_NUCLEOTIDE_PHOSPHODIESTERASE_ACTIVITY	0.70632	0.99652	0.65886	0.996644	0.40242	0.904615
GOMF_LYSINE_N_ACETYLTRANSFERASE_ACTIVITY_ACTING_ON_ACETYL_PHOSPHATE_AS_DONOR	0.7065	0.99652	0.032683	0.893019	0.41042	0.906602
GOMF_METALLOPEPTIDASE_ACTIVITY	0.707	0.99652	0.41785	0.980393	0.48876	0.923182
HU_ANGIOGENESIS_DN	0.70707	0.99652	0.70867	0.996644	0.74446	0.955376
KEGG_GLYCOSAMINOGLYCAN_BIOSYNTHESIS_CHONDROITIN_SULFATE	0.70631	0.99652	0.20759	0.966794	0.64512	0.940569
MARTINEZ_RB1_TARGETS_DN	0.70623	0.99652	0.64374	0.996644	0.092964	0.794889
MCBRYAN_PUBERTAL_TGFB1_TARGETS_DN	0.70676	0.99652	0.63384	0.995211	0.86839	0.978601
VALK_AML_CLUSTER_13	0.70674	0.99652	0.96198	0.999786	0.45135	0.913068
ZHAN_VARIABLE_EARLY_DIFFERENTIATION_GENES_UP	0.70681	0.99652	0.72112	0.996644	0.53031	0.927488
BIOCARTA_MITR_PATHWAY	0.70785	0.996574	0.69151	0.996644	0.96273	0.992634
ELLWOOD_MYC_TARGETS_UP	0.70768	0.996574	0.70818	0.996644	0.17678	0.85684
GOBP_ADENOSINE_METABOLIC_PROCESS	0.70724	0.996574	0.6379	0.995533	0.99084	0.998445
GOBP_INTESTINAL_HEXOSE_ABSORPTION	0.70786	0.996574	0.87752	0.997333	0.062238	0.770496
GOBP_PHOSPHOLIPID_BIOSYNTHETIC_PROCESS	0.70787	0.996574	0.50328	0.990197	0.64427	0.940537
GOBP_POSITIVE_REGULATION_OF_OSTEOBLAST_DIFFERENTIATION	0.70739	0.996574	0.59792	0.994221	0.28136	0.885135
GOBP_PROTEIN_DNA_COMPLEX_DISASSEMBLY	0.70782	0.996574	0.86266	0.997264	0.73771	0.954361
GOCC_MEMBRANE_COAT	0.70749	0.996574	0.49816	0.989624	0.33734	0.891159
GOMF_MEMBRANE_INSERTASE_ACTIVITY	0.70747	0.996574	0.65445	0.996644	0.20766	0.86548
JAEGER_METASTASIS_DN	0.70758	0.996574	0.47797	0.987799	0.55547	0.92806
MARIADASON_RESPONSE_TO_BUTYRATE_SULINDAC_4	0.70737	0.996574	0.7517	0.996644	0.28556	0.885135
REACTOME_DEFECTIVE_ST3GAL3_CAUSES_MCT12_AND_EIEE15	0.70759	0.996574	0.41771	0.980393	0.49881	0.924069
REACTOME_MITOCHONDRIAL_FATTY_ACID_BETA_OXIDATION_OF_UNSATURATED_FATTY_ACIDS	0.70753	0.996574	0.4657	0.985985	0.96244	0.992634
GOBP_NEGATIVE_REGULATION_OF_KINASE_ACTIVITY	0.70797	0.996632	0.46774	0.986698	0.044025	0.741499
BIOCARTA_PTEN_PATHWAY	0.70916	0.99683	0.85276	0.996644	0.94633	0.992153
CHEBOTAEV_GR_TARGETS_DN	0.70929	0.99683	0.51635	0.99061	0.81473	0.96858
GOBP_DNA_METHYLATION	0.70881	0.99683	0.60536	0.994221	0.66868	0.944885
GOBP_FATTY_ACID_OMEGA_OXIDATION	0.7093	0.99683	0.65032	0.996644	0.96438	0.992634
GOBP_IRES_DEPENDENT_VIRAL_TRANSLATIONAL_INITIATION	0.70856	0.99683	0.73671	0.996644	0.50673	0.925655
GOBP_LIMB_BUD_FORMATION	0.70861	0.99683	0.52964	0.99061	0.84436	0.975335
GOBP_MELANOCYTE_DIFFERENTIATION	0.70867	0.99683	0.2092	0.966794	0.47934	0.920286
GOBP_NEGATIVE_REGULATION_OF_CELL_MIGRATION_INVOLVED_IN_SPROUTING_ANGIOGENESIS	0.70888	0.99683	0.40574	0.980393	0.35796	0.895556
GOBP_NEGATIVE_REGULATION_OF_GENE_EXPRESSION_EPIGENETIC	0.70858	0.99683	0.6286	0.994992	0.098236	0.799017
GOBP_POSITIVE_REGULATION_OF_NERVOUS_SYSTEM_PROCESS	0.70828	0.99683	0.31226	0.975841	0.63098	0.940114
GOBP_REGULATION_OF_INTERLEUKIN_1_MEDIATED_SIGNALING_PATHWAY	0.70883	0.99683	0.87132	0.997333	0.90872	0.986406
GOBP_REGULATION_OF_MYELOID_CELL_DIFFERENTIATION	0.70826	0.99683	0.93978	0.999087	0.015442	0.692387
GOBP_REGULATION_OF_PHOSPHATIDYLINOSITOL_3_KINASE_ACTIVITY	0.70851	0.99683	0.98925	0.999979	0.52542	0.92702
GOMF_HEPARAN_SULFATE_PROTEOGLYCAN_BINDING	0.70914	0.99683	0.66788	0.996644	0.37074	0.897704
GOMF_O_ACETYLTRANSFERASE_ACTIVITY	0.70937	0.99683	0.91901	0.997416	0.49218	0.92374
GOMF_STRUCTURAL_CONSTITUENT_OF_SKIN_EPIDERMIS	0.70884	0.99683	0.79729	0.996644	0.90924	0.986406
HEIDENBLAD_AMPLIFIED_IN_PANCREATIC_CANCER	0.70929	0.99683	0.21367	0.967782	0.73634	0.954361
MEBARKI_HCC_PROGENITOR_WNT_UP_BLOCKED_BY_FZD8CRD	0.70895	0.99683	0.59492	0.994221	0.91561	0.98734
MURAKAMI_UV_RESPONSE_24HR	0.70872	0.99683	0.71986	0.996644	0.40469	0.904615
OUELLET_CULTURED_OVARIAN_CANCER_INVASIVE_VS_LMP_DN	0.7094	0.99683	0.15061	0.964845	0.28194	0.885135
REACTOME_DERMATAN_SULFATE_BIOSYNTHESIS	0.709	0.99683	0.86065	0.996767	0.33889	0.891159
REACTOME_GAP_JUNCTION_TRAFFICKING_AND_REGULATION	0.70876	0.99683	0.86703	0.997333	0.041231	0.741499
GRABARCZYK_BCL11B_TARGETS_UP	0.70948	0.996848	0.09916	0.946312	0.16682	0.850302
ZHAN_MULTIPLE_MYELOMA_CD1_AND_CD2_UP	0.70953	0.996848	0.54829	0.99105	0.9089	0.986406
GOBP_RESPONSE_TO_UV_B	0.70976	0.996924	0.40402	0.980393	0.93284	0.990827
GOMF_SUPEROXIDE_DISMUTASE_ACTIVITY	0.7097	0.996924	0.58479	0.994221	0.53911	0.927488
GOMF_S_ADENOSYL_L_METHIONINE_BINDING	0.70971	0.996924	0.77779	0.996644	0.57825	0.932149
BENPORATH_CYCLING_GENES	0.7118	0.997005	0.90989	0.997416	0.41069	0.906602
BIOCARTA_ETC_PATHWAY	0.71072	0.997005	0.71107	0.996644	0.21904	0.865813
BLANCO_MELO_SARS_COV_1_INFECTION_MCR5_CELLS_UP	0.71028	0.997005	0.51737	0.99061	0.74166	0.954889
BRUNO_HEMATOPOIESIS	0.71155	0.997005	0.778	0.996644	0.19093	0.860811
DARWICHE_SKIN_TUMOR_PROMOTER_DN	0.71034	0.997005	0.6227	0.994221	0.27377	0.882694
FIGUEROA_AML_METHYLATION_CLUSTER_4_DN	0.71156	0.997005	0.7005	0.996644	0.33377	0.891159
GOBP_ENDOTHELIN_RECEPTOR_SIGNALING_PATHWAY	0.71091	0.997005	0.58994	0.994221	0.16193	0.844846
GOBP_FOCAL_ADHESION_ASSEMBLY	0.71069	0.997005	0.78071	0.996644	0.14273	0.833529
GOBP_INTRACELLULAR_ESTROGEN_RECEPTOR_SIGNALING_PATHWAY	0.71029	0.997005	0.84159	0.996644	0.98169	0.996816
GOBP_MAINTENANCE_OF_DNA_REPEAT_ELEMENTS	0.71137	0.997005	0.52952	0.99061	0.085046	0.79276
GOBP_POSITIVE_REGULATION_OF_ANOIKIS	0.71187	0.997005	0.65277	0.996644	0.38227	0.900841
GOBP_POSITIVE_REGULATION_OF_CD4_POSITIVE_ALPHA_BETA_T_CELL_ACTIVATION	0.71149	0.997005	0.96559	0.999786	0.49385	0.923894
GOBP_POSITIVE_REGULATION_OF_CELL_CYCLE_G1_S_PHASE_TRANSITION	0.71128	0.997005	0.48566	0.987933	0.59809	0.937736
GOBP_POSITIVE_REGULATION_OF_MICROTUBULE_BINDING	0.71076	0.997005	0.80834	0.996644	0.5974	0.937736
GOBP_POSITIVE_REGULATION_OF_NEUROTRANSMITTER_UPTAKE	0.71091	0.997005	0.55507	0.99105	0.26779	0.882694
GOBP_POSITIVE_REGULATION_OF_PEPTIDE_SECRETION	0.71109	0.997005	0.84632	0.996644	0.25463	0.877174
GOBP_REGULATION_OF_CATALYTIC_ACTIVITY	0.71104	0.997005	0.74371	0.996644	0.10182	0.802731
GOBP_REGULATION_OF_POSTSYNAPTIC_NEUROTRANSMITTER_RECEPTOR_INTERNALIZATION	0.7116	0.997005	0.79601	0.996644	0.51437	0.925749
GOBP_REGULATION_OF_RHO_PROTEIN_SIGNAL_TRANSDUCTION	0.71138	0.997005	0.49223	0.989497	0.61111	0.937994
GOCC_RESPIRASOME	0.71109	0.997005	0.65819	0.996644	0.011251	0.675938
GOMF_BETA_GLUCOSIDASE_ACTIVITY	0.71132	0.997005	0.17143	0.965492	0.80903	0.965924
GOMF_BMP_BINDING	0.71178	0.997005	0.90501	0.997416	0.047689	0.741534
GOMF_EPOXIDE_HYDROLASE_ACTIVITY	0.71116	0.997005	0.83884	0.996644	0.32877	0.891159
GOMF_NEUROTRANSMITTER_RECEPTOR_ACTIVITY_INVOLVED_IN_REGULATION_OF_POSTSYNAPTIC_MEMBRANE_POTENTIAL	0.70996	0.997005	0.70931	0.996644	0.62771	0.93922
GOMF_NEUROTROPHIN_BINDING	0.71053	0.997005	0.15983	0.964845	0.041542	0.741499
GOMF_ORGANIC_HYDROXY_COMPOUND_TRANSMEMBRANE_TRANSPORTER_ACTIVITY	0.70992	0.997005	0.43523	0.983411	0.74292	0.955127
GROSS_HYPOXIA_VIA_ELK3_ONLY_UP	0.71171	0.997005	0.55446	0.99105	0.61927	0.938575
HE_PTEN_TARGETS_DN	0.71187	0.997005	0.6894	0.996644	0.71125	0.952344
KEGG_TYROSINE_METABOLISM	0.71002	0.997005	0.91286	0.997416	0.62646	0.93922
MCCABE_HOXC6_TARGETS_CANCER_UP	0.71098	0.997005	0.49003	0.989274	0.62176	0.938852
REACTOME_GLYCOGEN_STORAGE_DISEASES	0.71089	0.997005	0.55942	0.99205	0.69742	0.951559
REACTOME_PLATELET_CALCIUM_HOMEOSTASIS	0.7116	0.997005	0.49565	0.989624	0.72957	0.953823
REACTOME_SIGNALING_BY_NOTCH4	0.71179	0.997005	0.74558	0.996644	0.65674	0.941559
REACTOME_TNFR1_INDUCED_NFKAPPAB_SIGNALING_PATHWAY	0.71166	0.997005	0.77362	0.996644	0.71997	0.953467
WP_ATR_SIGNALING	0.71064	0.997005	0.74682	0.996644	0.48146	0.920406
BIOCARTA_GCR_PATHWAY	0.71225	0.997024	0.93607	0.999001	0.75777	0.956307
CLASPER_LYMPHATIC_VESSELS_DURING_METASTASIS_DN	0.7124	0.997024	0.4369	0.983411	0.34511	0.893454
GOBP_EPITHELIAL_CELL_PROLIFERATION_INVOLVED_IN_PROSTATE_GLAND_DEVELOPMENT	0.71245	0.997024	0.84942	0.996644	0.45004	0.913068
GOBP_HIGH_DENSITY_LIPOPROTEIN_PARTICLE_CLEARANCE	0.71227	0.997024	0.55711	0.991327	0.62965	0.939397
GOBP_ISOTYPE_SWITCHING_TO_IGG_ISOTYPES	0.71211	0.997024	0.74853	0.996644	0.65817	0.941586
GOBP_METANEPHRIC_MESENCHYMAL_CELL_DIFFERENTIATION	0.71203	0.997024	0.84251	0.996644	0.58626	0.934606
LANDIS_BREAST_CANCER_PROGRESSION_UP	0.71244	0.997024	0.4376	0.983411	0.99422	0.999407
REACTOME_GAP_FILLING_DNA_REPAIR_SYNTHESIS_AND_LIGATION_IN_GG_NER	0.71233	0.997024	0.92255	0.998187	0.75035	0.955376
REACTOME_REGULATION_OF_RUNX1_EXPRESSION_AND_ACTIVITY	0.71247	0.997024	0.4643	0.985713	0.14697	0.833529
SU_PANCREAS	0.71232	0.997024	0.92121	0.997825	0.75868	0.956307
GOBP_ACTIN_CROSSLINK_FORMATION	0.71362	0.997056	0.3677	0.980393	0.85896	0.978094
GOBP_INTEGRIN_ACTIVATION	0.71327	0.997056	0.64982	0.996644	0.41695	0.906823
GOBP_NEGATIVE_REGULATION_OF_FIBROBLAST_APOPTOTIC_PROCESS	0.71368	0.997056	0.96646	0.999786	0.094619	0.794889
GOBP_NEGATIVE_REGULATION_OF_PROTEIN_TYROSINE_KINASE_ACTIVITY	0.71272	0.997056	0.19909	0.966794	0.51402	0.925749
GOBP_POSITIVE_REGULATION_OF_INTERLEUKIN_1_PRODUCTION	0.71325	0.997056	0.53664	0.99061	0.37034	0.897704
GOBP_POSITIVE_REGULATION_OF_LEUKOCYTE_CHEMOTAXIS	0.71381	0.997056	0.32021	0.975841	0.50902	0.925655
GOBP_REGULATION_OF_GLIAL_CELL_DIFFERENTIATION	0.71331	0.997056	0.72402	0.996644	0.8444	0.975335
GOBP_REGULATION_OF_RESPIRATORY_SYSTEM_PROCESS	0.71305	0.997056	0.84833	0.996644	0.37369	0.898489
GOBP_RESPONSE_TO_OXYGEN_LEVELS	0.71381	0.997056	0.93082	0.998726	0.1241	0.818455
GOBP_SYNCYTIUM_FORMATION	0.71302	0.997056	0.90197	0.997416	0.1183	0.811417
GOCC_BASAL_PART_OF_CELL	0.71306	0.997056	0.6631	0.996644	0.62498	0.939127
GOCC_POSTSYNAPTIC_DENSITY_MEMBRANE	0.71346	0.997056	0.94123	0.999087	0.69136	0.95117
GOCC_RNA_POLYMERASE_III_COMPLEX	0.7136	0.997056	0.67374	0.996644	0.69753	0.951559
GOMF_POTASSIUM_CHLORIDE_SYMPORTER_ACTIVITY	0.71271	0.997056	0.61	0.994221	0.6351	0.940297
INGRAM_SHH_TARGETS_UP	0.71342	0.997056	0.73556	0.996644	0.9188	0.987578
MIKHAYLOVA_OXIDATIVE_STRESS_RESPONSE_VIA_VHL_DN	0.71281	0.997056	0.80416	0.996644	0.85914	0.978094
PID_HEDGEHOG_GLI_PATHWAY	0.71383	0.997056	0.93856	0.999087	0.82428	0.971179
REACTOME_DOWNSTREAM_SIGNALING_OF_ACTIVATED_FGFR1	0.71356	0.997056	0.66164	0.996644	0.59534	0.937736
REACTOME_PROTEIN_LOCALIZATION	0.71282	0.997056	0.8196	0.996644	0.92771	0.989573
REACTOME_RHO_GTPASES_ACTIVATE_IQGAPS	0.7132	0.997056	0.83494	0.996644	0.077133	0.782975
REACTOME_RNA_POLYMERASE_III_CHAIN_ELONGATION	0.7136	0.997056	0.67374	0.996644	0.69753	0.951559
WP_MITOCHONDRIAL_COMPLEX_II_ASSEMBLY	0.71389	0.997056	0.84432	0.996644	0.014509	0.692387
WP_NICOTINE_EFFECT_ON_DOPAMINERGIC_NEURONS	0.71325	0.997056	0.8424	0.996644	0.90255	0.983927
WP_SOMITOGENESIS_IN_THE_CONTEXT_OF_SPONDYLOCOSTAL_DYSOSTOSIS	0.7139	0.997056	0.87633	0.997333	0.12652	0.818455
REACTOME_ERCC6_CSB_AND_EHMT2_G9A_POSITIVELY_REGULATE_RRNA_EXPRESSION	0.71398	0.997086	0.53593	0.99061	0.61091	0.937994
GOBP_FOLIC_ACID_METABOLIC_PROCESS	0.71415	0.997241	0.22886	0.969081	0.50725	0.925655
AMIT_EGF_RESPONSE_480_HELA	0.71482	0.997334	0.8034	0.996644	0.22067	0.86684
BIOCARTA_AKAP95_PATHWAY	0.71492	0.997334	0.8604	0.996727	0.8433	0.975317
GOBP_CORTICOTROPIN_SECRETION	0.7149	0.997334	0.6129	0.994221	0.65948	0.942016
GOBP_REGULATION_OF_PIGMENTATION	0.71455	0.997334	0.81409	0.996644	0.16401	0.847463
GOBP_SYNAPSE_PRUNING	0.71444	0.997334	0.70455	0.996644	0.61874	0.938572
GOCC_PERIKARYON	0.71476	0.997334	0.33087	0.975841	0.67591	0.946494
KEGG_ARGININE_AND_PROLINE_METABOLISM	0.71442	0.997334	0.75037	0.996644	0.63786	0.940334
KOKKINAKIS_METHIONINE_DEPRIVATION_48HR_DN	0.71484	0.997334	0.91489	0.997416	0.14243	0.833529
LU_IL4_SIGNALING	0.71483	0.997334	0.17889	0.966794	0.7386	0.954361
REACTOME_DARPP_32_EVENTS	0.71482	0.997334	0.67578	0.996644	0.73635	0.954361
REACTOME_SIGNALING_BY_INSULIN_RECEPTOR	0.71435	0.997334	0.75329	0.996644	0.47233	0.918088
SENGUPTA_NASOPHARYNGEAL_CARCINOMA_WITH_LMP1_DN	0.71464	0.997334	0.29877	0.975841	0.76979	0.957155
GOCC_CHROMATIN	0.71507	0.997461	0.41572	0.980393	0.30044	0.887626
GOBP_NEGATIVE_REGULATION_OF_MIRNA_MATURATION	0.71521	0.997493	0.68602	0.996644	0.57892	0.932211
GOBP_PURINE_RIBONUCLEOSIDE_CATABOLIC_PROCESS	0.71517	0.997493	0.57082	0.992245	0.60677	0.937994
GOCC_POSTSYNAPTIC_DENSITY_INTRACELLULAR_COMPONENT	0.71528	0.997508	0.6546	0.996644	0.97772	0.995512
AMIT_EGF_RESPONSE_120_MCF10A	0.71541	0.997554	0.79138	0.996644	0.01642	0.7011
GOMF_MANGANESE_ION_TRANSMEMBRANE_TRANSPORTER_ACTIVITY	0.71543	0.997554	0.67515	0.996644	0.32482	0.891159
REACTOME_ACYL_CHAIN_REMODELING_OF_CL	0.71551	0.997584	0.40149	0.980393	0.84542	0.975463
GOBP_REGULATION_OF_SPINDLE_ORGANIZATION	0.71563	0.997669	0.1133	0.946312	0.35305	0.895187
GOBP_BEHAVIORAL_RESPONSE_TO_NICOTINE	0.71569	0.997671	0.62303	0.994221	0.60224	0.93775
KEGG_BASE_EXCISION_REPAIR	0.71579	0.997729	0.80565	0.996644	0.5098	0.925655
GOBP_LIPID_HOMEOSTASIS	0.71587	0.997758	0.41908	0.980393	0.46951	0.917739
ACEVEDO_LIVER_CANCER_DN	0.7191	0.997971	0.72307	0.996644	0.4446	0.9115
BIOCARTA_PTC1_PATHWAY	0.71685	0.997971	0.92931	0.998624	0.8163	0.968929
CHNG_MULTIPLE_MYELOMA_HYPERPLOID_DN	0.71827	0.997971	0.59827	0.994221	0.16252	0.844846
CHUNG_BLISTER_CYTOTOXICITY_UP	0.71713	0.997971	0.4562	0.983706	0.1582	0.840437
FOURNIER_ACINAR_DEVELOPMENT_EARLY_DN	0.71925	0.997971	0.5175	0.99061	0.54017	0.927488
GAUSSMANN_MLL_AF4_FUSION_TARGETS_C_DN	0.71913	0.997971	0.83349	0.996644	0.5344	0.927488
GOBP_ANTEROGRADE_DENDRITIC_TRANSPORT_OF_NEUROTRANSMITTER_RECEPTOR_COMPLEX	0.71824	0.997971	0.55335	0.99105	0.93127	0.99045
GOBP_CELLULAR_RESPONSE_TO_ESTRADIOL_STIMULUS	0.71647	0.997971	0.95176	0.999786	0.68254	0.949203
GOBP_CELLULAR_RESPONSE_TO_OXYGEN_LEVELS	0.71751	0.997971	0.86786	0.997333	0.43897	0.909316
GOBP_CITRATE_METABOLIC_PROCESS	0.71847	0.997971	0.17387	0.966794	0.99935	0.999796
GOBP_CONVERGENT_EXTENSION_INVOLVED_IN_AXIS_ELONGATION	0.71868	0.997971	0.68234	0.996644	0.55803	0.92806
GOBP_ISG15_PROTEIN_CONJUGATION	0.71959	0.997971	0.23424	0.969081	0.35094	0.895187
GOBP_MAINTENANCE_OF_CELL_POLARITY	0.71817	0.997971	0.33873	0.979404	0.93847	0.991411
GOBP_MEDIUM_CHAIN_FATTY_ACID_CATABOLIC_PROCESS	0.71817	0.997971	0.56476	0.992219	0.057861	0.770496
GOBP_NEGATIVE_REGULATION_OF_ACTIN_FILAMENT_POLYMERIZATION	0.71813	0.997971	0.6075	0.994221	0.32736	0.891159
GOBP_NEGATIVE_REGULATION_OF_DNA_TEMPLATED_TRANSCRIPTION_INITIATION	0.71878	0.997971	0.25615	0.969081	0.77771	0.958479
GOBP_NUCLEOSIDE_MONOPHOSPHATE_CATABOLIC_PROCESS	0.7183	0.997971	0.76241	0.996644	0.27253	0.882694
GOBP_POSITIVE_REGULATION_OF_CD8_POSITIVE_ALPHA_BETA_T_CELL_DIFFERENTIATION	0.71629	0.997971	0.6002	0.994221	0.53121	0.927488
GOBP_PYRIMIDINE_DEOXYRIBONUCLEOSIDE_METABOLIC_PROCESS	0.71754	0.997971	0.81237	0.996644	0.70502	0.951908
GOBP_REGULATION_OF_GAMMA_DELTA_T_CELL_ACTIVATION	0.71916	0.997971	0.80963	0.996644	0.21888	0.865813
GOBP_REGULATION_OF_MITOCHONDRIAL_MEMBRANE_POTENTIAL	0.71829	0.997971	0.91371	0.997416	0.84052	0.974657
GOBP_REGULATION_OF_MUCUS_SECRETION	0.7189	0.997971	0.66551	0.996644	0.74959	0.955376
GOBP_REGULATION_OF_RELEASE_OF_CYTOCHROME_C_FROM_MITOCHONDRIA	0.71885	0.997971	0.79394	0.996644	0.66844	0.944885
GOBP_REGULATION_OF_STEM_CELL_DIVISION	0.71715	0.997971	0.80959	0.996644	0.21146	0.86548
GOBP_REGULATION_OF_T_HELPER_1_CELL_DIFFERENTIATION	0.71754	0.997971	0.8645	0.997333	0.41263	0.906602
GOBP_RESPONSE_TO_DEXAMETHASONE	0.7193	0.997971	0.60191	0.994221	0.61089	0.937994
GOBP_SOMATIC_STEM_CELL_DIVISION	0.71791	0.997971	0.43828	0.983411	0.72129	0.953467
GOBP_VOLUNTARY_SKELETAL_MUSCLE_CONTRACTION	0.71968	0.997971	0.27832	0.975841	0.94736	0.992478
GOCC_HISTONE_PRE_MRNA_3_END_PROCESSING_COMPLEX	0.71657	0.997971	0.9025	0.997416	0.56864	0.930534
GOCC_RIBBON_SYNAPSE	0.71818	0.997971	0.9472	0.999512	0.18333	0.85972
GOCC_SARCOPLASMIC_RETICULUM	0.71679	0.997971	0.66353	0.996644	0.43063	0.907671
GOMF_CALCIUM_DEPENDENT_PROTEIN_KINASE_ACTIVITY	0.71821	0.997971	0.43928	0.983411	0.83058	0.972726
GOMF_C_X3_C_CHEMOKINE_BINDING	0.71944	0.997971	0.83005	0.996644	0.32839	0.891159
GOMF_HYDROLASE_ACTIVITY_ACTING_ON_GLYCOSYL_BONDS	0.71885	0.997971	0.087112	0.944732	0.49602	0.924069
GOMF_HYDROPEROXY_ICOSATETRAENOATE_DEHYDRATASE_ACTIVITY	0.71871	0.997971	0.60776	0.994221	0.55574	0.92806
GOMF_POLYSOME_BINDING	0.7175	0.997971	0.41577	0.980393	0.58871	0.935141
GOMF_PROTEIN_CONTAINING_COMPLEX_DESTABILIZING_ACTIVITY	0.71762	0.997971	0.5554	0.99105	0.41633	0.906823
GOMF_PROTEIN_SERINE_THREONINE_PHOSPHATASE_INHIBITOR_ACTIVITY	0.71739	0.997971	0.37482	0.980393	0.81589	0.968929
GOMF_TOLL_LIKE_RECEPTOR_4_BINDING	0.7174	0.997971	0.72456	0.996644	0.82102	0.970566
KEGG_SYSTEMIC_LUPUS_ERYTHEMATOSUS	0.71742	0.997971	0.66428	0.996644	0.18659	0.860617
KRIGE_RESPONSE_TO_TOSEDOSTAT_24HR_UP	0.71617	0.997971	0.3418	0.979404	0.9131	0.986919
LEE_LIVER_CANCER_CIPROFIBRATE_DN	0.71966	0.997971	0.61306	0.994221	0.72052	0.953467
LINDVALL_IMMORTALIZED_BY_TERT_UP	0.71971	0.997971	0.7843	0.996644	0.51213	0.925655
MARSHALL_VIRAL_INFECTION_RESPONSE_UP	0.71656	0.997971	0.97263	0.999979	0.098607	0.799504
MARTINEZ_RB1_AND_TP53_TARGETS_DN	0.71868	0.997971	0.84203	0.996644	0.25683	0.877777
OSADA_ASCL1_TARGETS_UP	0.71958	0.997971	0.61346	0.994221	0.64636	0.940594
PID_ERB_GENOMIC_PATHWAY	0.71887	0.997971	0.93241	0.998875	0.91677	0.98734
PID_THROMBIN_PAR1_PATHWAY	0.71835	0.997971	0.4437	0.983411	0.25947	0.879082
QI_HYPOXIA_TARGETS_OF_HIF1A_AND_FOXA2	0.71779	0.997971	0.369	0.980393	0.70435	0.951908
REACTOME_CATION_COUPLED_CHLORIDE_COTRANSPORTERS	0.71919	0.997971	0.74482	0.996644	0.72727	0.953823
REACTOME_METABOLISM_OF_FAT_SOLUBLE_VITAMINS	0.71964	0.997971	0.78678	0.996644	0.38841	0.901569
REACTOME_O_GLYCOSYLATION_OF_TSR_DOMAIN_CONTAINING_PROTEINS	0.71781	0.997971	0.12703	0.949842	0.098256	0.799017
REACTOME_PTK6_REGULATES_RTKS_AND_THEIR_EFFECTORS_AKT1_AND_DOK1	0.71747	0.997971	0.43724	0.983411	0.98974	0.998336
REACTOME_PYRUVATE_METABOLISM_AND_CITRIC_ACID_TCA_CYCLE	0.71757	0.997971	0.93221	0.998875	0.31665	0.889138
REACTOME_RETROGRADE_NEUROTROPHIN_SIGNALLING	0.71676	0.997971	0.42173	0.980393	0.88299	0.980242
REACTOME_RUNX1_REGULATES_EXPRESSION_OF_COMPONENTS_OF_TIGHT_JUNCTIONS	0.71784	0.997971	0.82033	0.996644	0.7584	0.956307
REACTOME_SIGNALING_BY_FGFR2	0.7178	0.997971	0.31763	0.975841	0.9702	0.994232
REACTOME_SIGNALING_BY_FGFR4	0.71972	0.997971	0.57203	0.992406	0.88106	0.980045
REACTOME_SIGNALLING_TO_ERKS	0.7179	0.997971	0.51067	0.99061	0.91666	0.98734
REACTOME_SYNTHESIS_OF_SUBSTRATES_IN_N_GLYCAN_BIOSYTHESIS	0.71866	0.997971	0.4	0.980393	0.94931	0.992634
SARTIPY_BLUNTED_BY_INSULIN_RESISTANCE_UP	0.71842	0.997971	0.87876	0.997333	0.56437	0.930195
WP_HAIR_FOLLICLE_DEVELOPMENT_ORGANOGENESIS_PART_2_OF_3	0.71724	0.997971	0.55235	0.99105	0.04097	0.741499
ZHOU_INFLAMMATORY_RESPONSE_LIVE_DN	0.71874	0.997971	0.9316	0.998875	0.12659	0.818455
AIGNER_ZEB1_TARGETS	0.72183	0.997982	0.44783	0.983641	0.96568	0.99264
BIOCARTA_MHC_PATHWAY	0.72122	0.997982	0.78335	0.996644	0.84179	0.975317
BIOCARTA_PTDINS_PATHWAY	0.72299	0.997982	0.80173	0.996644	0.91414	0.987044
CHESLER_BRAIN_QTL_CIS	0.72512	0.997982	0.95878	0.999786	0.26492	0.88206
GOBP_ACTIVATION_OF_PROTEIN_KINASE_C_ACTIVITY	0.7261	0.997982	0.71803	0.996644	0.62415	0.93909
GOBP_ACTOMYOSIN_CONTRACTILE_RING_ORGANIZATION	0.72086	0.997982	0.57285	0.992417	0.92678	0.989512
GOBP_ANTERIOR_POSTERIOR_AXON_GUIDANCE	0.72691	0.997982	0.70401	0.996644	0.34145	0.89175
GOBP_AXONAL_FASCICULATION	0.72669	0.997982	0.52823	0.99061	0.95977	0.992634
GOBP_CELLULAR_COMPONENT_DISASSEMBLY	0.72371	0.997982	0.87013	0.997333	0.23386	0.869382
GOBP_CELLULAR_RESPONSE_TO_ABIOTIC_STIMULUS	0.72428	0.997982	0.8127	0.996644	0.26843	0.882694
GOBP_CELLULAR_RESPONSE_TO_OXIDATIVE_STRESS	0.72264	0.997982	0.62494	0.994539	0.026249	0.727356
GOBP_CELL_FATE_COMMITMENT_INVOLVED_IN_PATTERN_SPECIFICATION	0.72172	0.997982	0.5918	0.994221	0.15947	0.840815
GOBP_CEREBELLAR_CORTEX_FORMATION	0.72436	0.997982	0.1423	0.957615	0.083475	0.789475
GOBP_CEREBRAL_CORTEX_GABAERGIC_INTERNEURON_DEVELOPMENT	0.72561	0.997982	0.59499	0.994221	0.90257	0.983927
GOBP_CYTOCHROME_COMPLEX_ASSEMBLY	0.72685	0.997982	0.96614	0.999786	0.79988	0.963263
GOBP_ELASTIC_FIBER_ASSEMBLY	0.72495	0.997982	0.48982	0.989274	0.014907	0.692387
GOBP_EOSINOPHIL_ACTIVATION	0.72362	0.997982	0.37118	0.980393	0.58294	0.933802
GOBP_EXOCRINE_PANCREAS_DEVELOPMENT	0.72203	0.997982	0.84502	0.996644	0.31399	0.887764
GOBP_FOREBRAIN_RADIAL_GLIAL_CELL_DIFFERENTIATION	0.72118	0.997982	0.55041	0.99105	0.92008	0.987914
GOBP_GASTRIC_ACID_SECRETION	0.72453	0.997982	0.74358	0.996644	0.43935	0.909393
GOBP_HEPATICOBILIARY_SYSTEM_DEVELOPMENT	0.72106	0.997982	0.95981	0.999786	0.023522	0.721157
GOBP_HIPPO_SIGNALING	0.72618	0.997982	0.4424	0.983411	0.36728	0.896555
GOBP_HISTIDINE_METABOLIC_PROCESS	0.72138	0.997982	0.91853	0.997416	0.85795	0.977881
GOBP_HISTONE_H3_K14_ACETYLATION	0.72083	0.997982	0.95282	0.999786	0.013407	0.692387
GOBP_HISTONE_H4_K20_METHYLATION	0.72644	0.997982	0.69278	0.996644	0.23611	0.870116
GOBP_INOSITOL_LIPID_MEDIATED_SIGNALING	0.72171	0.997982	0.67212	0.996644	0.44695	0.912801
GOBP_LEUKOCYTE_DEGRANULATION	0.72483	0.997982	0.84748	0.996644	0.56635	0.930195
GOBP_LYSOSOMAL_PROTEIN_CATABOLIC_PROCESS	0.72324	0.997982	0.36589	0.980393	0.84765	0.976267
GOBP_L_SERINE_BIOSYNTHETIC_PROCESS	0.72112	0.997982	0.42104	0.980393	0.57245	0.930689
GOBP_MAMMARY_GLAND_EPITHELIAL_CELL_DIFFERENTIATION	0.7254	0.997982	0.94345	0.999087	0.40328	0.904615
GOBP_MITOTIC_CYTOKINESIS	0.72423	0.997982	0.63802	0.995533	0.29403	0.887626
GOBP_MRNA_3_END_PROCESSING	0.72222	0.997982	0.52212	0.99061	0.37382	0.898489
GOBP_NEGATIVE_REGULATION_OF_CELL_VOLUME	0.7207	0.997982	0.84158	0.996644	0.92535	0.989114
GOBP_NEGATIVE_REGULATION_OF_FATTY_ACID_BETA_OXIDATION	0.72342	0.997982	0.73506	0.996644	0.51322	0.925655
GOBP_NEGATIVE_REGULATION_OF_KERATINOCYTE_PROLIFERATION	0.72673	0.997982	0.89961	0.997416	0.098198	0.799017
GOBP_ONCOSTATIN_M_MEDIATED_SIGNALING_PATHWAY	0.72376	0.997982	0.84347	0.996644	0.29225	0.886935
GOBP_ORGANIC_HYDROXY_COMPOUND_TRANSPORT	0.7261	0.997982	0.60643	0.994221	0.47265	0.918088
GOBP_PIGMENT_GRANULE_ORGANIZATION	0.72467	0.997982	0.40289	0.980393	0.38033	0.900841
GOBP_POSITIVE_REGULATION_OF_MITOCHONDRION_ORGANIZATION	0.724	0.997982	0.43668	0.983411	0.34873	0.894316
GOBP_POSTSYNAPTIC_NEUROTRANSMITTER_RECEPTOR_INTERNALIZATION	0.72557	0.997982	0.66328	0.996644	0.73672	0.954361
GOBP_PYRIMIDINE_NUCLEOSIDE_METABOLIC_PROCESS	0.7259	0.997982	0.87379	0.997333	0.72457	0.95379
GOBP_PYRIMIDINE_NUCLEOSIDE_TRANSPORT	0.72657	0.997982	0.45825	0.983706	0.68835	0.950396
GOBP_REGULATION_OF_BRANCHING_INVOLVED_IN_LUNG_MORPHOGENESIS	0.72235	0.997982	0.53931	0.99061	0.47188	0.918088
GOBP_REGULATION_OF_BROWN_FAT_CELL_DIFFERENTIATION	0.72561	0.997982	0.89877	0.997416	0.040875	0.741499
GOBP_REGULATION_OF_DNA_LIGATION	0.72137	0.997982	0.37518	0.980393	0.62558	0.93922
GOBP_REGULATION_OF_ENDOTHELIAL_CELL_DEVELOPMENT	0.72419	0.997982	0.71302	0.996644	0.87137	0.978689
GOBP_REGULATION_OF_ER_ASSOCIATED_UBIQUITIN_DEPENDENT_PROTEIN_CATABOLIC_PROCESS	0.72028	0.997982	0.90698	0.997416	0.52117	0.926273
GOBP_REGULATION_OF_MITOTIC_RECOMBINATION	0.72667	0.997982	0.95815	0.999786	0.96231	0.992634
GOBP_REGULATION_OF_PHOSPHATIDYLCHOLINE_BIOSYNTHETIC_PROCESS	0.72564	0.997982	0.17978	0.966794	0.61134	0.937994
GOBP_REGULATION_OF_POSTSYNAPTIC_DENSITY_ASSEMBLY	0.72585	0.997982	0.42897	0.982274	0.85987	0.978094
GOBP_REGULATION_OF_SECRETION	0.72702	0.997982	0.84561	0.996644	0.25819	0.878614
GOBP_REGULATION_OF_SYSTEMIC_ARTERIAL_BLOOD_PRESSURE_BY_CIRCULATORY_RENIN_ANGIOTENSIN	0.7271	0.997982	0.29116	0.975841	0.57519	0.931562
GOBP_REGULATION_OF_T_CELL_MIGRATION	0.72066	0.997982	0.40968	0.980393	0.25618	0.877634
GOBP_REGULATION_OF_WOUND_HEALING	0.72119	0.997982	0.75111	0.996644	0.47199	0.918088
GOBP_RESPIRATORY_SYSTEM_PROCESS	0.7218	0.997982	0.38786	0.980393	0.20585	0.86548
GOBP_REVERSE_CHOLESTEROL_TRANSPORT	0.72626	0.997982	0.46539	0.985985	0.14608	0.833529
GOBP_RHOMBOMERE_DEVELOPMENT	0.72724	0.997982	0.92045	0.997785	0.41278	0.906602
GOBP_RHO_PROTEIN_SIGNAL_TRANSDUCTION	0.72469	0.997982	0.35172	0.980393	0.92448	0.988981
GOBP_SNRNA_PROCESSING	0.72174	0.997982	0.39638	0.980393	0.7759	0.957848
GOBP_STEM_CELL_DIVISION	0.72669	0.997982	0.63263	0.994992	0.16888	0.852854
GOBP_T_CELL_MEDIATED_IMMUNITY	0.72298	0.997982	0.6955	0.996644	0.97571	0.9955
GOBP_UDP_N_ACETYLGLUCOSAMINE_METABOLIC_PROCESS	0.72359	0.997982	0.9662	0.999786	0.22522	0.86684
GOBP_VITAMIN_TRANSMEMBRANE_TRANSPORT	0.72198	0.997982	0.67122	0.996644	0.93276	0.990827
GOCC_CATION_TRANSPORTING_ATPASE_COMPLEX	0.72395	0.997982	0.78221	0.996644	0.30997	0.88771
GOCC_CELL_CORTEX_REGION	0.72342	0.997982	0.41368	0.980393	0.94155	0.991778
GOCC_CENTRAL_ELEMENT	0.72692	0.997982	0.3693	0.980393	0.93579	0.99083
GOCC_DEUTEROSOME	0.72434	0.997982	0.76584	0.996644	0.35218	0.895187
GOCC_EXTRINSIC_COMPONENT_OF_PLASMA_MEMBRANE	0.72381	0.997982	0.16217	0.964845	0.96158	0.992634
GOCC_MITOCHONDRIAL_LARGE_RIBOSOMAL_SUBUNIT	0.72254	0.997982	0.32924	0.975841	0.25111	0.876051
GOCC_NETWORK_FORMING_COLLAGEN_TRIMER	0.72095	0.997982	0.23612	0.969081	0.73464	0.954361
GOCC_PERINUCLEAR_THECA	0.72	0.997982	0.48709	0.987969	0.88179	0.980242
GOCC_PROTEASOME_CORE_COMPLEX_ALPHA_SUBUNIT_COMPLEX	0.72245	0.997982	0.55466	0.99105	0.52622	0.927488
GOCC_SIDE_OF_MEMBRANE	0.72404	0.997982	0.45764	0.983706	0.4106	0.906602
GOMF_ACYL_COA_BINDING	0.72293	0.997982	0.91404	0.997416	0.98458	0.997445
GOMF_BENZODIAZEPINE_RECEPTOR_ACTIVITY	0.72151	0.997982	0.53831	0.99061	0.12922	0.820178
GOMF_CARNITINE_TRANSMEMBRANE_TRANSPORTER_ACTIVITY	0.72003	0.997982	0.43475	0.983411	0.12981	0.820603
GOMF_CHEMOREPELLENT_ACTIVITY	0.72667	0.997982	0.83208	0.996644	0.58665	0.934775
GOMF_DELAYED_RECTIFIER_POTASSIUM_CHANNEL_ACTIVITY	0.72066	0.997982	0.56711	0.992219	0.059024	0.770496
GOMF_FIBROBLAST_GROWTH_FACTOR_RECEPTOR_ACTIVITY	0.7242	0.997982	0.64283	0.996384	0.58056	0.932978
GOMF_GDP_DISSOCIATION_INHIBITOR_ACTIVITY	0.72164	0.997982	0.63226	0.994992	0.88111	0.980045
GOMF_INTRAMOLECULAR_TRANSFERASE_ACTIVITY_PHOSPHOTRANSFERASES	0.72169	0.997982	0.31881	0.975841	0.98622	0.997483
GOMF_L_LEUCINE_TRANSMEMBRANE_TRANSPORTER_ACTIVITY	0.72364	0.997982	0.41598	0.980393	0.7104	0.952052
GOMF_MITOGEN_ACTIVATED_PROTEIN_KINASE_KINASE_KINASE_BINDING	0.72522	0.997982	0.75509	0.996644	0.65941	0.942016
GOMF_PRE_MRNA_3_SPLICE_SITE_BINDING	0.72291	0.997982	0.099333	0.946312	0.13742	0.828358
GOMF_PROTEIN_ARGININE_N_METHYLTRANSFERASE_ACTIVITY	0.72642	0.997982	0.6966	0.996644	0.97784	0.995512
GOMF_P_TYPE_POTASSIUM_TRANSMEMBRANE_TRANSPORTER_ACTIVITY	0.72126	0.997982	0.63678	0.995533	0.21711	0.865813
GOMF_TUMOR_NECROSIS_FACTOR_RECEPTOR_SUPERFAMILY_BINDING	0.72105	0.997982	0.49873	0.989624	0.89552	0.983018
GOMF_URIDINE_TRANSMEMBRANE_TRANSPORTER_ACTIVITY	0.72657	0.997982	0.45825	0.983706	0.68835	0.950396
GREENBAUM_E2A_TARGETS_UP	0.72084	0.997982	0.75178	0.996644	0.98909	0.99813
HOLLEMAN_VINCRISTINE_RESISTANCE_ALL_DN	0.72261	0.997982	0.62995	0.994992	0.054857	0.759328
KANG_GLIS3_TARGETS	0.72647	0.997982	0.52416	0.99061	0.89644	0.983096
KEGG_NOTCH_SIGNALING_PATHWAY	0.72231	0.997982	0.85508	0.996644	0.038811	0.741499
KEGG_UBIQUITIN_MEDIATED_PROTEOLYSIS	0.72105	0.997982	0.43452	0.983411	0.22699	0.86684
KENNY_CTNNB1_TARGETS_DN	0.7272	0.997982	0.75572	0.996644	0.28382	0.885135
KYNG_WERNER_SYNDROM_AND_NORMAL_AGING_DN	0.72203	0.997982	0.48576	0.987933	0.36933	0.896996
LINDGREN_BLADDER_CANCER_CLUSTER_3_DN	0.72612	0.997982	0.43493	0.983411	0.66265	0.942944
MATZUK_PREOVULATORY_FOLLICLE	0.72645	0.997982	0.421	0.980393	0.62113	0.938749
NAGY_TFTC_COMPONENTS_HUMAN	0.72603	0.997982	0.78921	0.996644	0.0073808	0.635083
NIKOLSKY_BREAST_CANCER_8Q23_Q24_AMPLICON	0.72672	0.997982	0.60763	0.994221	0.9462	0.992153
NOUSHMEHR_GBM_GERMLINE_MUTATED	0.72421	0.997982	0.93351	0.998875	0.70015	0.951908
PEDERSEN_TARGETS_OF_611CTF_ISOFORM_OF_ERBB2	0.72595	0.997982	0.86191	0.997043	0.51226	0.925655
PETROVA_PROX1_TARGETS_DN	0.72716	0.997982	0.75728	0.996644	0.2059	0.86548
PID_INTEGRIN_A9B1_PATHWAY	0.72291	0.997982	0.62381	0.994221	0.027271	0.733685
PID_P53_REGULATION_PATHWAY	0.72027	0.997982	0.38514	0.980393	0.38754	0.901569
PID_PI3K_PLC_TRK_PATHWAY	0.72257	0.997982	0.98872	0.999979	0.57761	0.932149
RASHI_RESPONSE_TO_IONIZING_RADIATION_4	0.72174	0.997982	0.37467	0.980393	0.73665	0.954361
REACTOME_BASE_EXCISION_REPAIR	0.72254	0.997982	0.70819	0.996644	0.5508	0.92806
REACTOME_CELL_EXTRACELLULAR_MATRIX_INTERACTIONS	0.72177	0.997982	0.66417	0.996644	0.31111	0.88771
REACTOME_DISEASES_OF_GLYCOSYLATION	0.72709	0.997982	0.011791	0.828976	0.31127	0.88771
REACTOME_EGR2_AND_SOX10_MEDIATED_INITIATION_OF_SCHWANN_CELL_MYELINATION	0.72452	0.997982	0.83758	0.996644	0.94896	0.992634
REACTOME_HEME_BIOSYNTHESIS	0.72599	0.997982	0.7589	0.996644	0.65449	0.941084
REACTOME_HIGHLY_CALCIUM_PERMEABLE_POSTSYNAPTIC_NICOTINIC_ACETYLCHOLINE_RECEPTORS	0.72024	0.997982	0.7059	0.996644	0.77466	0.957238
REACTOME_HIV_LIFE_CYCLE	0.7226	0.997982	0.53952	0.99061	0.49838	0.924069
REACTOME_RESOLUTION_OF_SISTER_CHROMATID_COHESION	0.72541	0.997982	0.9479	0.999512	0.0027962	0.623832
REACTOME_SIGNALING_BY_FGFR2_IIIA_TM	0.72107	0.997982	0.61523	0.994221	0.79686	0.962264
RHODES_UNDIFFERENTIATED_CANCER	0.72293	0.997982	0.62242	0.994221	0.77365	0.957155
RIZ_ERYTHROID_DIFFERENTIATION	0.72345	0.997982	0.76806	0.996644	0.086237	0.794307
SCHAEFFER_PROSTATE_DEVELOPMENT_AND_CANCER_BOX4_DN	0.72561	0.997982	0.88269	0.997416	0.097856	0.799017
SCHLESINGER_H3K27ME3_IN_NORMAL_AND_METHYLATED_IN_CANCER	0.72437	0.997982	0.76454	0.996644	0.256	0.877634
SIG_IL4RECEPTOR_IN_B_LYPHOCYTES	0.7248	0.997982	0.87222	0.997333	0.62036	0.938722
TIEN_INTESTINE_PROBIOTICS_6HR_UP	0.72133	0.997982	0.12201	0.949842	0.52497	0.926764
VALK_AML_CLUSTER_4	0.72711	0.997982	0.74605	0.996644	0.17717	0.85684
WEIGEL_OXIDATIVE_STRESS_BY_HNE_AND_TBH	0.72468	0.997982	0.38166	0.980393	0.5498	0.92806
WP_ARACHIDONATE_EPOXYGENASE_EPOXIDE_HYDROLASE	0.72225	0.997982	0.18968	0.966794	0.18277	0.85932
WP_INTERACTIONS_OF_NATURAL_KILLER_CELLS_IN_PANCREATIC_CANCER	0.72273	0.997982	0.75837	0.996644	0.40754	0.905148
WP_MIRNAS_INVOLVED_IN_DNA_DAMAGE_RESPONSE	0.72644	0.997982	0.75087	0.996644	0.32462	0.891159
WP_MRNA_PROTEIN_AND_METABOLITE_INDUCATION_PATHWAY_BY_CYCLOSPORIN_A	0.72724	0.997982	0.44081	0.983411	0.21122	0.86548
WP_TRANSCRIPTIONAL_ACTIVATION_BY_NRF2_IN_RESPONSE_TO_PHYTOCHEMICALS	0.72598	0.997982	0.78958	0.996644	0.85757	0.977881
GOMF_CARBOHYDRATE_PROTON_SYMPORTER_ACTIVITY	0.72735	0.998052	0.71062	0.996644	0.81677	0.968929
GOBP_POSITIVE_T_CELL_SELECTION	0.72754	0.998232	0.92582	0.998187	0.36259	0.895556
GOBP_DETECTION_OF_MECHANICAL_STIMULUS_INVOLVED_IN_SENSORY_PERCEPTION_OF_SOUND	0.72818	0.998252	0.27638	0.975661	0.73354	0.954361
GOBP_GONADAL_MESODERM_DEVELOPMENT	0.72765	0.998252	0.032383	0.893019	0.85176	0.977269
GOBP_NEGATIVE_REGULATION_OF_EPITHELIAL_CELL_APOPTOTIC_PROCESS	0.72783	0.998252	0.90695	0.997416	0.041708	0.741499
GOBP_NEGATIVE_REGULATION_OF_INTERFERON_BETA_PRODUCTION	0.72802	0.998252	0.19015	0.966794	0.53608	0.927488
GOBP_REGULATION_OF_CALCIUM_ION_IMPORT	0.72771	0.998252	0.94198	0.999087	0.90176	0.983864
GOBP_REGULATION_OF_ENDOSOME_TO_PLASMA_MEMBRANE_PROTEIN_TRANSPORT	0.72796	0.998252	0.42427	0.980393	0.040036	0.741499
GOMF_PROTEIN_GLUTAMINE_GAMMA_GLUTAMYLTRANSFERASE_ACTIVITY	0.7282	0.998252	0.52168	0.99061	0.53935	0.927488
MARKEY_RB1_CHRONIC_LOF_DN	0.72799	0.998252	0.47156	0.987131	0.66474	0.943881
REACTOME_BASIGIN_INTERACTIONS	0.72803	0.998252	0.57719	0.993702	0.2453	0.874148
REACTOME_SCAVENGING_BY_CLASS_B_RECEPTORS	0.72803	0.998252	0.64126	0.996271	0.84433	0.975335
WP_REGULATION_OF_WNT_BCATENIN_SIGNALING_BY_SMALL_MOLECULE_COMPOUNDS	0.72809	0.998252	0.43769	0.983411	0.24694	0.874148
ABE_VEGFA_TARGETS_2HR	0.73072	0.998299	0.78956	0.996644	0.52198	0.926374
BALLIF_DEVELOPMENTAL_DISABILITY_P16_P12_DELETION	0.73526	0.998299	0.41617	0.980393	0.30668	0.887626
BILANGES_SERUM_RESPONSE_TRANSLATION	0.73074	0.998299	0.43806	0.983411	0.04534	0.741499
BIOCARTA_DSP_PATHWAY	0.73423	0.998299	0.77454	0.996644	0.75288	0.955376
BIOCARTA_HES_PATHWAY	0.73167	0.998299	0.69607	0.996644	0.654	0.941084
BIOCARTA_HIVNEF_PATHWAY	0.7348	0.998299	0.06055	0.924514	0.82462	0.971203
BONCI_TARGETS_OF_MIR15A_AND_MIR16_1	0.73365	0.998299	0.93432	0.998875	0.41964	0.906823
BOYAULT_LIVER_CANCER_SUBCLASS_G6_UP	0.73097	0.998299	0.67485	0.996644	0.30454	0.887626
CEBALLOS_TARGETS_OF_TP53_AND_MYC_UP	0.72892	0.998299	0.80872	0.996644	0.052962	0.755402
CHEOK_RESPONSE_TO_HD_MTX_UP	0.73034	0.998299	0.52846	0.99061	0.22086	0.86684
FRASOR_RESPONSE_TO_ESTRADIOL_UP	0.73518	0.998299	0.75474	0.996644	0.31323	0.88771
GOBP_ACTIVATION_OF_CYSTEINE_TYPE_ENDOPEPTIDASE_ACTIVITY_INVOLVED_IN_APOPTOTIC_PROCESS_BY_CYTOCHROME_C	0.73267	0.998299	0.25084	0.969081	0.33	0.891159
GOBP_ACYLGLYCEROL_HOMEOSTASIS	0.73133	0.998299	0.45518	0.983706	0.022223	0.720334
GOBP_ALDITOL_CATABOLIC_PROCESS	0.72993	0.998299	0.93193	0.998875	0.47788	0.919617
GOBP_ATRIOVENTRICULAR_VALVE_DEVELOPMENT	0.73257	0.998299	0.36804	0.980393	0.8	0.963263
GOBP_BIOLOGICAL_PROCESS_INVOLVED_IN_INTRASPECIES_INTERACTION_BETWEEN_ORGANISMS	0.73002	0.998299	0.75458	0.996644	0.27904	0.883507
GOBP_CELLULAR_RESPONSE_TO_ESTROGEN_STIMULUS	0.7334	0.998299	0.37811	0.980393	0.25462	0.877174
GOBP_CELL_FATE_SPECIFICATION	0.73211	0.998299	0.97708	0.999979	0.29561	0.887626
GOBP_CERAMIDE_1_PHOSPHATE_TRANSPORT	0.73407	0.998299	0.80663	0.996644	0.77636	0.957929
GOBP_COLLATERAL_SPROUTING_IN_ABSENCE_OF_INJURY	0.72937	0.998299	0.84305	0.996644	0.55644	0.92806
GOBP_CYTOSKELETON_DEPENDENT_CYTOKINESIS	0.72949	0.998299	0.50148	0.989857	0.67807	0.947208
GOBP_DNA_METHYLATION_DEPENDENT_HETEROCHROMATIN_FORMATION	0.73355	0.998299	0.80149	0.996644	0.40918	0.906422
GOBP_DNA_METHYLATION_INVOLVED_IN_GAMETE_GENERATION	0.73018	0.998299	0.59047	0.994221	0.2707	0.882694
GOBP_DOPAMINE_METABOLIC_PROCESS	0.7305	0.998299	0.60319	0.994221	0.64164	0.940537
GOBP_ERBB2_SIGNALING_PATHWAY	0.73126	0.998299	0.52655	0.99061	0.3783	0.89969
GOBP_FRUCTOSE_6_PHOSPHATE_METABOLIC_PROCESS	0.7288	0.998299	0.19407	0.966794	0.98548	0.997445
GOBP_HEART_FORMATION	0.73466	0.998299	0.63383	0.995211	0.27335	0.882694
GOBP_HEPATOCYTE_APOPTOTIC_PROCESS	0.73518	0.998299	0.68242	0.996644	0.075031	0.778878
GOBP_HISTONE_H2A_K63_LINKED_DEUBIQUITINATION	0.73528	0.998299	0.46399	0.985713	0.3388	0.891159
GOBP_INTERLEUKIN_1_MEDIATED_SIGNALING_PATHWAY	0.73082	0.998299	0.80214	0.996644	0.89049	0.981837
GOBP_LIPID_BIOSYNTHETIC_PROCESS	0.73367	0.998299	0.51356	0.99061	0.30295	0.887626
GOBP_MITOCHONDRIAL_CYTOCHROME_C_OXIDASE_ASSEMBLY	0.7335	0.998299	0.96712	0.999896	0.80788	0.965572
GOBP_MUSCLE_SYSTEM_PROCESS	0.73471	0.998299	0.93828	0.999087	0.60003	0.937736
GOBP_NEGATIVE_REGULATION_OF_CELLULAR_SENESCENCE	0.73159	0.998299	0.19109	0.966794	0.64934	0.940922
GOBP_NEGATIVE_REGULATION_OF_CHEMOKINE_PRODUCTION	0.73095	0.998299	0.40493	0.980393	0.53127	0.927488
GOBP_NEGATIVE_REGULATION_OF_EPINEPHRINE_SECRETION	0.73218	0.998299	0.31947	0.975841	0.98187	0.996878
GOBP_NEGATIVE_REGULATION_OF_HOMOTYPIC_CELL_CELL_ADHESION	0.73135	0.998299	0.51129	0.99061	0.29371	0.887235
GOBP_NEGATIVE_REGULATION_OF_INTERLEUKIN_1_MEDIATED_SIGNALING_PATHWAY	0.73166	0.998299	0.8495	0.996644	0.94729	0.992478
GOBP_NEGATIVE_REGULATION_OF_NUCLEOCYTOPLASMIC_TRANSPORT	0.73389	0.998299	0.7193	0.996644	0.72656	0.953823
GOBP_NEGATIVE_REGULATION_OF_SMALL_GTPASE_MEDIATED_SIGNAL_TRANSDUCTION	0.73476	0.998299	0.60495	0.994221	0.61684	0.938039
GOBP_NEGATIVE_REGULATION_OF_TRANSPORT	0.73229	0.998299	0.72195	0.996644	0.88498	0.980275
GOBP_NEGATIVE_REGULATION_OF_TYPE_2_IMMUNE_RESPONSE	0.73144	0.998299	0.25794	0.970126	0.27698	0.8828
GOBP_NEGATIVE_REGULATION_OF_VOLTAGE_GATED_POTASSIUM_CHANNEL_ACTIVITY	0.7313	0.998299	0.39545	0.980393	0.36289	0.89557
GOBP_N_ACETYLGLUCOSAMINE_METABOLIC_PROCESS	0.73521	0.998299	0.095187	0.946312	0.71129	0.952344
GOBP_OUTFLOW_TRACT_SEPTUM_MORPHOGENESIS	0.73254	0.998299	0.38341	0.980393	0.64934	0.940922
GOBP_POSITIVE_REGULATION_OF_ACUTE_INFLAMMATORY_RESPONSE_TO_ANTIGENIC_STIMULUS	0.73466	0.998299	0.62928	0.994992	0.33643	0.891159
GOBP_POSITIVE_REGULATION_OF_ENDOPLASMIC_RETICULUM_STRESS_INDUCED_INTRINSIC_APOPTOTIC_SIGNALING_PATHWAY	0.73524	0.998299	0.71307	0.996644	0.23193	0.868421
GOBP_POSITIVE_REGULATION_OF_EXOCYTOSIS	0.73178	0.998299	0.66936	0.996644	0.062928	0.770496
GOBP_POSITIVE_REGULATION_OF_FOCAL_ADHESION_ASSEMBLY	0.73035	0.998299	0.85766	0.996727	0.76649	0.956307
GOBP_POSITIVE_REGULATION_OF_ORGANELLE_ASSEMBLY	0.73073	0.998299	0.54326	0.99088	0.76219	0.956307
GOBP_POSITIVE_REGULATION_OF_OXIDATIVE_STRESS_INDUCED_INTRINSIC_APOPTOTIC_SIGNALING_PATHWAY	0.73275	0.998299	0.24234	0.969081	0.46895	0.917516
GOBP_PROTEIN_LOCALIZATION_TO_NUCLEAR_BODY	0.73254	0.998299	0.89459	0.997416	0.97158	0.994459
GOBP_REGULATION_OF_ADIPONECTIN_SECRETION	0.73473	0.998299	0.38486	0.980393	0.29639	0.887626
GOBP_REGULATION_OF_ANIMAL_ORGAN_FORMATION	0.73097	0.998299	0.75608	0.996644	0.13934	0.828545
GOBP_REGULATION_OF_COMPLEMENT_DEPENDENT_CYTOTOXICITY	0.72925	0.998299	0.44946	0.983706	0.25032	0.875675
GOBP_REGULATION_OF_INTRACELLULAR_TRANSPORT	0.73451	0.998299	0.29076	0.975841	0.47919	0.920286
GOBP_REGULATION_OF_MITOCHONDRIAL_DNA_METABOLIC_PROCESS	0.7325	0.998299	0.64517	0.996644	0.40687	0.904649
GOBP_REGULATION_OF_MITOTIC_SPINDLE_ASSEMBLY	0.73435	0.998299	0.28523	0.975841	0.044829	0.741499
GOBP_REGULATION_OF_MUSCLE_CONTRACTION	0.7309	0.998299	0.91453	0.997416	0.79101	0.961562
GOBP_REGULATION_OF_PROTEIN_TYROSINE_KINASE_ACTIVITY	0.73063	0.998299	0.72685	0.996644	0.54408	0.92806
GOBP_REGULATION_OF_SUPRAMOLECULAR_FIBER_ORGANIZATION	0.72852	0.998299	0.8764	0.997333	0.10999	0.80887
GOBP_REGULATION_OF_SYSTEM_PROCESS	0.73418	0.998299	0.93083	0.998726	0.16454	0.847472
GOBP_REGULATION_OF_VASCULAR_WOUND_HEALING	0.73154	0.998299	0.62349	0.994221	0.15704	0.83972
GOBP_RENAL_SYSTEM_VASCULATURE_DEVELOPMENT	0.72933	0.998299	0.54735	0.99105	0.033926	0.741499
GOBP_RESPONSE_TO_CHEMOKINE	0.73482	0.998299	0.77661	0.996644	0.35541	0.895556
GOBP_RESPONSE_TO_HYDROGEN_PEROXIDE	0.73465	0.998299	0.45896	0.984561	0.53318	0.927488
GOBP_RNA_3_END_PROCESSING	0.73233	0.998299	0.75962	0.996644	0.24109	0.873751
GOBP_SPHINGOLIPID_CATABOLIC_PROCESS	0.73238	0.998299	0.54224	0.99061	0.93237	0.990827
GOBP_TRYPTOPHAN_CATABOLIC_PROCESS_TO_KYNURENINE	0.73525	0.998299	0.82062	0.996644	0.48325	0.920708
GOBP_TUMOR_NECROSIS_FACTOR_MEDIATED_SIGNALING_PATHWAY	0.73191	0.998299	0.80919	0.996644	0.28128	0.885064
GOCC_CCR4_NOT_COMPLEX	0.73315	0.998299	0.47273	0.987564	0.90557	0.985303
GOCC_CHITOSOME	0.73228	0.998299	0.87065	0.997333	0.81057	0.966545
GOCC_CILIARY_TRANSITION_ZONE	0.73228	0.998299	0.59841	0.994221	0.33179	0.891159
GOCC_CORTICAL_ENDOPLASMIC_RETICULUM	0.72972	0.998299	0.82045	0.996644	0.56668	0.930195
GOCC_DNA_POLYMERASE_COMPLEX	0.73225	0.998299	0.84701	0.996644	0.063663	0.770496
GOCC_SPERM_CONNECTING_PIECE	0.73328	0.998299	0.14282	0.957928	0.89589	0.983096
GOCC_TRANSCRIPTION_FACTOR_TFIIH_HOLO_COMPLEX	0.73489	0.998299	0.91622	0.997416	0.8123	0.967319
GOMF_ACYLGLYCEROL_O_ACYLTRANSFERASE_ACTIVITY	0.72858	0.998299	0.8558	0.996644	0.723	0.953532
GOMF_CALCIUM_CHANNEL_INHIBITOR_ACTIVITY	0.73461	0.998299	0.6995	0.996644	0.68997	0.950596
GOMF_CCR5_CHEMOKINE_RECEPTOR_BINDING	0.73315	0.998299	0.4444	0.983411	0.86382	0.978094
GOMF_CYCLIN_DEPENDENT_PROTEIN_SERINE_THREONINE_KINASE_ACTIVATOR_ACTIVITY	0.7329	0.998299	0.45085	0.983706	0.57509	0.931562
GOMF_LOW_DENSITY_LIPOPROTEIN_PARTICLE_RECEPTOR_BINDING	0.73246	0.998299	0.13449	0.950358	0.3016	0.887626
GOMF_PROMOTER_SPECIFIC_CHROMATIN_BINDING	0.72966	0.998299	0.83462	0.996644	0.05178	0.752619
GOMF_PROTEIN_HETERODIMERIZATION_ACTIVITY	0.73318	0.998299	0.4202	0.980393	0.91451	0.987044
GOMF_PROTEIN_TYROSINE_KINASE_ACTIVATOR_ACTIVITY	0.731	0.998299	0.85746	0.996727	0.4147	0.906823
GOMF_RNA_DIRECTED_DNA_POLYMERASE_ACTIVITY	0.73275	0.998299	0.60641	0.994221	0.79668	0.962264
GOMF_TAU_PROTEIN_KINASE_ACTIVITY	0.73245	0.998299	0.55735	0.991327	0.7384	0.954361
GOMF_TELOMERASE_ACTIVITY	0.73275	0.998299	0.60641	0.994221	0.79668	0.962264
HUPER_BREAST_BASAL_VS_LUMINAL_UP	0.73234	0.998299	0.69629	0.996644	0.39522	0.902994
KAPOSI_LIVER_CANCER_MET_DN	0.72984	0.998299	0.74391	0.996644	0.58422	0.934413
KEGG_PYRUVATE_METABOLISM	0.73489	0.998299	0.95276	0.999786	0.5403	0.927488
KEGG_TAURINE_AND_HYPOTAURINE_METABOLISM	0.73274	0.998299	0.81072	0.996644	0.29509	0.887626
KYNG_ENVIRONMENTAL_STRESS_RESPONSE_NOT_BY_UV_IN_WS	0.73072	0.998299	0.97575	0.999979	0.34533	0.893622
LAIHO_COLORECTAL_CANCER_SERRATED_UP	0.73092	0.998299	0.38546	0.980393	0.42158	0.906823
LEE_LIVER_CANCER_MYC_E2F1_DN	0.73377	0.998299	0.63542	0.995211	0.76231	0.956307
MA_MYELOID_DIFFERENTIATION_UP	0.73453	0.998299	0.58252	0.994069	0.95107	0.992634
MIKKELSEN_ES_HCP_WITH_H3_UNMETHYLATED	0.73213	0.998299	0.92496	0.998187	0.6837	0.949336
MIKKELSEN_ES_ICP_WITH_H3K27ME3	0.73525	0.998299	0.67554	0.996644	0.52925	0.927488
REACTOME_BMAL1_CLOCK_NPAS2_ACTIVATES_CIRCADIAN_GENE_EXPRESSION	0.7351	0.998299	0.98242	0.999979	0.088351	0.794889
REACTOME_CARGO_RECOGNITION_FOR_CLATHRIN_MEDIATED_ENDOCYTOSIS	0.7313	0.998299	0.95703	0.999786	0.88028	0.979994
REACTOME_CELLULAR_RESPONSE_TO_STARVATION	0.73253	0.998299	0.32926	0.975841	0.43316	0.907851
REACTOME_COENZYME_A_BIOSYNTHESIS	0.72969	0.998299	0.81962	0.996644	0.99518	0.999611
REACTOME_EXTRA_NUCLEAR_ESTROGEN_SIGNALING	0.72978	0.998299	0.67663	0.996644	0.70171	0.951908
REACTOME_METAL_ION_SLC_TRANSPORTERS	0.72892	0.998299	0.74514	0.996644	0.66051	0.9423
REACTOME_MET_INTERACTS_WITH_TNS_PROTEINS	0.7326	0.998299	0.89129	0.997416	0.043462	0.741499
REACTOME_NEGATIVE_REGULATION_OF_THE_PI3K_AKT_NETWORK	0.73382	0.998299	0.65722	0.996644	0.20494	0.86548
REACTOME_RUNX1_REGULATES_TRANSCRIPTION_OF_GENES_INVOLVED_IN_DIFFERENTIATION_OF_KERATINOCYTES	0.72924	0.998299	0.80687	0.996644	0.07318	0.775226
REACTOME_SYNTHESIS_OF_KETONE_BODIES	0.73425	0.998299	0.71516	0.996644	0.35252	0.895187
REACTOME_THYROXINE_BIOSYNTHESIS	0.72956	0.998299	0.64306	0.996532	0.66637	0.944226
REACTOME_TRANSLATION_OF_SARS_COV_1_STRUCTURAL_PROTEINS	0.7344	0.998299	0.57398	0.99297	0.91217	0.986801
REACTOME_WAX_AND_PLASMALOGEN_BIOSYNTHESIS	0.7335	0.998299	0.35112	0.980393	0.51579	0.926134
SHEPARD_BMYB_MORPHOLINO_UP	0.73241	0.998299	0.71717	0.996644	0.57909	0.932211
SHIN_B_CELL_LYMPHOMA_CLUSTER_9	0.73513	0.998299	0.52401	0.99061	0.17217	0.854767
WP_AMINO_ACID_METABOLISM_PATHWAY_EXCERPT_HISTIDINE_CATABOLISM_EXTENSION	0.73495	0.998299	0.89046	0.997416	0.73096	0.954039
WP_DNA_IRDOUBLE_STRAND_BREAKS_AND_CELLULAR_RESPONSE_VIA_ATM	0.73153	0.998299	0.45041	0.983706	0.32324	0.891159
WP_ECTODERM_DIFFERENTIATION	0.72971	0.998299	0.58992	0.994221	0.68238	0.949114
WP_ENDOTHELIN_PATHWAYS	0.72937	0.998299	0.271	0.973613	0.9485	0.992634
WP_MICRORNAS_IN_CARDIOMYOCYTE_HYPERTROPHY	0.73333	0.998299	0.39288	0.980393	0.35119	0.895187
WP_NOTCH_SIGNALING	0.7352	0.998299	0.88193	0.997416	0.13432	0.822859
YAUCH_HEDGEHOG_SIGNALING_PARACRINE_UP	0.7337	0.998299	0.77803	0.996644	0.31226	0.88771
DAZARD_UV_RESPONSE_CLUSTER_G5	0.7355	0.998308	0.71826	0.996644	0.21634	0.86548
GOBP_REGULATION_OF_CHONDROCYTE_DEVELOPMENT	0.73557	0.998308	0.72427	0.996644	0.32976	0.891159
GOCC_GOLGI_APPARATUS_SUBCOMPARTMENT	0.73539	0.998308	0.30999	0.975841	0.81296	0.96771
GOMF_CHITIN_BINDING	0.73558	0.998308	0.71836	0.996644	0.29566	0.887626
REACTOME_AKT_PHOSPHORYLATES_TARGETS_IN_THE_CYTOSOL	0.73541	0.998308	0.45399	0.983706	0.86839	0.978601
ABDELMOHSEN_ELAVL4_TARGETS	0.78582	0.998312	0.54174	0.99061	0.41521	0.906823
ACEVEDO_LIVER_CANCER_WITH_H3K9ME3_UP	0.84986	0.998312	0.79077	0.996644	0.084231	0.789997
ACEVEDO_METHYLATED_IN_LIVER_CANCER_DN	0.81117	0.998312	0.56291	0.992219	0.81457	0.96858
ACEVEDO_NORMAL_TISSUE_ADJACENT_TO_LIVER_TUMOR_UP	0.74636	0.998312	0.42356	0.980393	0.4423	0.910432
ALCALA_APOPTOSIS	0.7455	0.998312	0.44496	0.983411	0.55757	0.92806
ALONSO_METASTASIS_NEURAL_UP	0.84598	0.998312	0.74559	0.996644	0.68796	0.950332
AMIT_SERUM_RESPONSE_60_MCF10A	0.82109	0.998312	0.82955	0.996644	0.005916	0.635083
ANASTASSIOU_MULTICANCER_INVASIVENESS_SIGNATURE	0.83522	0.998312	0.2699	0.97282	0.080027	0.784511
ANDERSEN_CHOLANGIOCARCINOMA_CLASS1	0.80739	0.998312	0.71504	0.996644	0.16541	0.848456
ANDERSEN_LIVER_CANCER_KRT19_UP	0.82227	0.998312	0.67878	0.996644	0.44842	0.913063
APPIERTO_RESPONSE_TO_FENRETINIDE_UP	0.86804	0.998312	0.82037	0.996644	0.7669	0.956307
AZARE_NEOPLASTIC_TRANSFORMATION_BY_STAT3_DN	0.83483	0.998312	0.606	0.994221	0.79456	0.962264
BACOLOD_RESISTANCE_TO_ALKYLATING_AGENTS_UP	0.87896	0.998312	0.96409	0.999786	0.082918	0.788997
BAELDE_DIABETIC_NEPHROPATHY_UP	0.85729	0.998312	0.3495	0.97965	0.49319	0.92374
BAKER_HEMATOPOESIS_STAT1_TARGETS	0.79596	0.998312	0.89156	0.997416	0.024706	0.724915
BANDRES_RESPONSE_TO_CARMUSTIN_MGMT_24HR_DN	0.79822	0.998312	0.74617	0.996644	0.48987	0.923214
BANG_VERTEPORFIN_ENDOMETRIAL_CANCER_CELLS_DN	0.78909	0.998312	0.37302	0.980393	0.22464	0.86684
BARRIER_CANCER_RELAPSE_NORMAL_SAMPLE_UP	0.78078	0.998312	0.68387	0.996644	0.26087	0.880642
BASAKI_YBX1_TARGETS_DN	0.87152	0.998312	0.84179	0.996644	0.93376	0.990827
BASSO_CD40_SIGNALING_UP	0.85804	0.998312	0.66224	0.996644	0.71416	0.952616
BENPORATH_ES_1	0.87796	0.998312	0.73345	0.996644	0.17094	0.852943
BENPORATH_ES_CORE_NINE_CORRELATED	0.81709	0.998312	0.73052	0.996644	0.90538	0.985222
BENPORATH_NANOG_TARGETS	0.78845	0.998312	0.18886	0.966794	0.76695	0.956307
BENPORATH_PROLIFERATION	0.82792	0.998312	0.44504	0.983411	0.1391	0.828545
BERENJENO_TRANSFORMED_BY_RHOA_DN	0.78903	0.998312	0.66398	0.996644	0.68661	0.950182
BERENJENO_TRANSFORMED_BY_RHOA_REVERSIBLY_UP	0.80439	0.998312	0.68546	0.996644	0.96413	0.992634
BERTUCCI_MEDULLARY_VS_DUCTAL_BREAST_CANCER_DN	0.86611	0.998312	0.56507	0.992219	0.9431	0.991778
BHATTACHARYA_EMBRYONIC_STEM_CELL	0.87371	0.998312	0.8957	0.997416	0.0538	0.758714
BILANGES_SERUM_SENSITIVE_GENES	0.86681	0.998312	0.42118	0.980393	0.85988	0.978094
BILD_E2F3_ONCOGENIC_SIGNATURE	0.74798	0.998312	0.91384	0.997416	0.36884	0.896555
BILD_HRAS_ONCOGENIC_SIGNATURE	0.74428	0.998312	0.6548	0.996644	0.098547	0.799504
BILD_MYC_ONCOGENIC_SIGNATURE	0.88427	0.998312	0.58864	0.994221	0.63398	0.940212
BILD_SRC_ONCOGENIC_SIGNATURE	0.75788	0.998312	0.44573	0.983411	0.14528	0.833529
BIOCARTA_AKAP13_PATHWAY	0.84397	0.998312	0.64214	0.996297	0.94939	0.992634
BIOCARTA_AKT_PATHWAY	0.87312	0.998312	0.98701	0.999979	0.80636	0.964705
BIOCARTA_ARENRF2_PATHWAY	0.83966	0.998312	0.75293	0.996644	0.76318	0.956307
BIOCARTA_BARRESTIN_PATHWAY	0.86123	0.998312	0.8667	0.997333	0.1533	0.837283
BIOCARTA_BARRESTIN_SRC_PATHWAY	0.87953	0.998312	0.89358	0.997416	0.76513	0.956307
BIOCARTA_BARR_MAPK_PATHWAY	0.80289	0.998312	0.84491	0.996644	0.65247	0.941084
BIOCARTA_BCELLSURVIVAL_PATHWAY	0.84187	0.998312	0.959	0.999786	0.0056875	0.635083
BIOCARTA_CARM_ER_PATHWAY	0.75742	0.998312	0.14973	0.964845	0.46186	0.914745
BIOCARTA_CB1R_PATHWAY	0.86331	0.998312	0.84168	0.996644	0.095336	0.797709
BIOCARTA_CHREBP_PATHWAY	0.87875	0.998312	0.70484	0.996644	0.6854	0.949686
BIOCARTA_EEA1_PATHWAY	0.7483	0.998312	0.45742	0.983706	0.12529	0.818455
BIOCARTA_EICOSANOID_PATHWAY	0.73705	0.998312	0.53595	0.99061	0.72145	0.953467
BIOCARTA_FBW7_PATHWAY	0.79619	0.998312	0.7743	0.996644	0.24216	0.874053
BIOCARTA_GABA_PATHWAY	0.88143	0.998312	0.89318	0.997416	0.47087	0.918088
BIOCARTA_GHRELIN_PATHWAY	0.76838	0.998312	0.77461	0.996644	0.11126	0.80887
BIOCARTA_IGF1MTOR_PATHWAY	0.88145	0.998312	0.94388	0.999087	0.51366	0.925655
BIOCARTA_IL2RB_PATHWAY	0.87221	0.998312	0.94313	0.999087	0.77202	0.957155
BIOCARTA_IRES_PATHWAY	0.84242	0.998312	0.95094	0.999786	0.63583	0.940297
BIOCARTA_LONGEVITY_PATHWAY	0.86296	0.998312	0.95268	0.999786	0.74187	0.954889
BIOCARTA_MALATEX_PATHWAY	0.85998	0.998312	0.64823	0.996644	0.97117	0.994386
BIOCARTA_MET_PATHWAY	0.80282	0.998312	0.61475	0.994221	0.12262	0.81707
BIOCARTA_MITOCHONDRIA_PATHWAY	0.82953	0.998312	0.80538	0.996644	0.0477	0.741534
BIOCARTA_NFAT_PATHWAY	0.83535	0.998312	0.93919	0.999087	0.20587	0.86548
BIOCARTA_NO2IL12_PATHWAY	0.77649	0.998312	0.80278	0.996644	0.45897	0.914677
BIOCARTA_NPP1_PATHWAY	0.871	0.998312	0.32642	0.975841	0.79859	0.962997
BIOCARTA_PGC1A_PATHWAY	0.79126	0.998312	0.91293	0.997416	0.60508	0.937994
BIOCARTA_PLATELETAPP_PATHWAY	0.83297	0.998312	0.37056	0.980393	0.58539	0.934414
BIOCARTA_PLK3_PATHWAY	0.76746	0.998312	0.7488	0.996644	0.30203	0.887626
BIOCARTA_PPARA_PATHWAY	0.85026	0.998312	0.92231	0.998187	0.30639	0.887626
BIOCARTA_PRC2_PATHWAY	0.81568	0.998312	0.55149	0.99105	0.64343	0.940537
BIOCARTA_RAC1_PATHWAY	0.84341	0.998312	0.67722	0.996644	0.079206	0.784511
BIOCARTA_SET_PATHWAY	0.74262	0.998312	0.23703	0.969081	0.084791	0.792278
BIOCARTA_SHH_PATHWAY	0.8651	0.998312	0.96228	0.999786	0.61282	0.937994
BIOCARTA_TCRA_PATHWAY	0.79279	0.998312	0.85617	0.996657	0.19386	0.860938
BIOCARTA_TERC_PATHWAY	0.85466	0.998312	0.25641	0.969081	0.54061	0.927594
BLALOCK_ALZHEIMERS_DISEASE_DN	0.85466	0.998312	0.95761	0.999786	0.35184	0.895187
BLALOCK_ALZHEIMERS_DISEASE_INCIPIENT_UP	0.8061	0.998312	0.71961	0.996644	0.22316	0.86684
BLANCO_MELO_BRONCHIAL_EPITHELIAL_CELLS_INFLUENZA_A_DEL_NS1_INFECTION_DN	0.83205	0.998312	0.64421	0.996644	0.63416	0.940212
BLANCO_MELO_COVID19_BRONCHIAL_EPITHELIAL_CELLS_SARS_COV_2_INFECTION_DN	0.88148	0.998312	0.98409	0.999979	0.99247	0.998932
BLUM_RESPONSE_TO_SALIRASIB_DN	0.87206	0.998312	0.63584	0.995211	0.50386	0.925655
BLUM_RESPONSE_TO_SALIRASIB_UP	0.8587	0.998312	0.82797	0.996644	0.99927	0.999796
BOGNI_TREATMENT_RELATED_MYELOID_LEUKEMIA_DN	0.79547	0.998312	0.58272	0.994069	0.35415	0.895187
BOGNI_TREATMENT_RELATED_MYELOID_LEUKEMIA_UP	0.7471	0.998312	0.26468	0.971961	0.74183	0.954889
BONOME_OVARIAN_CANCER_POOR_SURVIVAL_DN	0.76827	0.998312	0.5814	0.994069	0.21607	0.86548
BOSCO_TH1_CYTOTOXIC_MODULE	0.86052	0.998312	0.78059	0.996644	0.62473	0.93909
BOYLAN_MULTIPLE_MYELOMA_D_CLUSTER_DN	0.86321	0.998312	0.64387	0.996644	0.51459	0.925749
BOYLAN_MULTIPLE_MYELOMA_PCA3_DN	0.76562	0.998312	0.66143	0.996644	0.60159	0.937736
BRACHAT_RESPONSE_TO_METHOTREXATE_DN	0.75895	0.998312	0.42849	0.982274	0.80024	0.963291
BRACHAT_RESPONSE_TO_METHOTREXATE_UP	0.86842	0.998312	0.33395	0.976917	0.8732	0.978831
BREDEMEYER_RAG_SIGNALING_NOT_VIA_ATM_DN	0.78452	0.998312	0.34119	0.979404	0.11042	0.80887
BREDEMEYER_RAG_SIGNALING_VIA_ATM_NOT_VIA_NFKB_DN	0.82228	0.998312	0.53422	0.99061	0.45777	0.914677
BROWNE_HCMV_INFECTION_10HR_DN	0.8683	0.998312	0.68376	0.996644	0.82556	0.971341
BROWNE_HCMV_INFECTION_2HR_DN	0.75179	0.998312	0.3642	0.980393	0.47935	0.920286
BROWN_MYELOID_CELL_DEVELOPMENT_DN	0.75529	0.998312	0.5924	0.994221	0.12077	0.811823
BRUINS_UVC_RESPONSE_LATE	0.74467	0.998312	0.80256	0.996644	0.6522	0.941084
BUCKANOVICH_T_LYMPHOCYTE_HOMING_ON_TUMOR_DN	0.77106	0.998312	0.35708	0.980393	0.54281	0.927873
BURTON_ADIPOGENESIS_11	0.80326	0.998312	0.98098	0.999979	0.11853	0.811417
BURTON_ADIPOGENESIS_6	0.78278	0.998312	0.86618	0.997333	0.19381	0.860938
BURTON_ADIPOGENESIS_PEAK_AT_0HR	0.86667	0.998312	0.76519	0.996644	0.047248	0.741534
BURTON_ADIPOGENESIS_PEAK_AT_16HR	0.78398	0.998312	0.82113	0.996644	0.12357	0.818455
CAFFAREL_RESPONSE_TO_THC_24HR_3_DN	0.73881	0.998312	0.85591	0.996644	0.70379	0.951908
CAFFAREL_RESPONSE_TO_THC_24HR_3_UP	0.76226	0.998312	0.16438	0.964845	0.094584	0.794889
CAFFAREL_RESPONSE_TO_THC_8HR_3_DN	0.87822	0.998312	0.9919	0.999979	0.90723	0.98588
CAIRO_HEPATOBLASTOMA_CLASSES_DN	0.75505	0.998312	0.37461	0.980393	0.31375	0.88771
CAIRO_HEPATOBLASTOMA_CLASSES_UP	0.81279	0.998312	0.66769	0.996644	0.50806	0.925655
CAIRO_HEPATOBLASTOMA_UP	0.84867	0.998312	0.60806	0.994221	0.6388	0.940537
CAMPS_COLON_CANCER_COPY_NUMBER_UP	0.7572	0.998312	0.97616	0.999979	0.098589	0.799504
CARD_MIR302A_TARGETS	0.75788	0.998312	0.68225	0.996644	0.53399	0.927488
CARRILLOREIXACH_14Q32OVEREXPRESSION_IN_HEPATOBLASTOMA	0.77671	0.998312	0.88805	0.997416	0.83705	0.973679
CARRILLOREIXACH_HEPATOBLASTOMA_VS_NORMAL_DN	0.83689	0.998312	0.7056	0.996644	0.56637	0.930195
CHANDRAN_METASTASIS_TOP50_DN	0.82336	0.998312	0.75083	0.996644	0.98025	0.996304
CHANDRAN_METASTASIS_TOP50_UP	0.8441	0.998312	0.55494	0.99105	0.98743	0.99766
CHANGOLKAR_H2AFY_TARGETS_DN	0.74133	0.998312	0.77522	0.996644	0.8314	0.972726
CHEMNITZ_RESPONSE_TO_PROSTAGLANDIN_E2_DN	0.8403	0.998312	0.53218	0.99061	0.57122	0.930553
CHEMNITZ_RESPONSE_TO_PROSTAGLANDIN_E2_UP	0.79559	0.998312	0.7093	0.996644	0.45902	0.914677
CHENG_RESPONSE_TO_NICKEL_ACETATE	0.81346	0.998312	0.55667	0.99105	0.74138	0.954889
CHEN_ETV5_TARGETS_SERTOLI	0.85189	0.998312	0.97971	0.999979	0.51954	0.926273
CHIANG_LIVER_CANCER_SUBCLASS_UNANNOTATED_UP	0.76414	0.998312	0.29414	0.975841	0.27675	0.8828
CHIARADONNA_NEOPLASTIC_TRANSFORMATION_CDC25_DN	0.77068	0.998312	0.96794	0.999979	0.77167	0.957155
CHIARETTI_T_ALL_RELAPSE_PROGNOSIS	0.84033	0.998312	0.95618	0.999786	0.59669	0.937736
CHIBA_RESPONSE_TO_TSA	0.76148	0.998312	0.73041	0.996644	0.75958	0.956307
CHOI_ATL_ACUTE_STAGE	0.74931	0.998312	0.92145	0.997884	0.084489	0.791065
CHOI_ATL_STAGE_PREDICTOR	0.88461	0.998312	0.99614	0.999979	0.32465	0.891159
CHOW_RASSF1_TARGETS_DN	0.78487	0.998312	0.17632	0.966794	0.40668	0.904649
CLIMENT_BREAST_CANCER_COPY_NUMBER_DN	0.78968	0.998312	0.74316	0.996644	0.13665	0.825969
COATES_MACROPHAGE_M1_VS_M2_UP	0.88506	0.998312	0.91245	0.997416	0.31022	0.88771
COLLER_MYC_TARGETS_UP	0.86711	0.998312	0.86925	0.997333	0.17978	0.857541
COWLING_MYCN_TARGETS	0.80588	0.998312	0.94966	0.999786	0.38979	0.901739
CREIGHTON_ENDOCRINE_THERAPY_RESISTANCE_1	0.88433	0.998312	0.91474	0.997416	0.34433	0.892937
CROONQUIST_NRAS_SIGNALING_UP	0.84019	0.998312	0.052163	0.918011	0.74472	0.955376
CROONQUIST_NRAS_VS_STROMAL_STIMULATION_UP	0.80427	0.998312	0.95843	0.999786	0.93666	0.99083
DACOSTA_LOW_DOSE_UV_RESPONSE_VIA_ERCC3_XPCS_DN	0.88412	0.998312	0.5655	0.992219	0.20787	0.86548
DAIRKEE_CANCER_PRONE_RESPONSE_BPA_E2	0.80445	0.998312	0.53753	0.99061	0.43011	0.907671
DARWICHE_PAPILLOMA_RISK_HIGH_DN	0.77088	0.998312	0.47095	0.986877	0.1274	0.819584
DARWICHE_PAPILLOMA_RISK_LOW_UP	0.76958	0.998312	0.90685	0.997416	0.05468	0.759328
DARWICHE_SQUAMOUS_CELL_CARCINOMA_DN	0.79772	0.998312	0.64193	0.996297	0.24397	0.874053
DASU_IL6_SIGNALING_SCAR_DN	0.76472	0.998312	0.88792	0.997416	0.2279	0.86684
DAVIES_MULTIPLE_MYELOMA_VS_MGUS_UP	0.81494	0.998312	0.78865	0.996644	0.41796	0.906823
DAWSON_METHYLATED_IN_LYMPHOMA_TCL1	0.83575	0.998312	0.84465	0.996644	0.23455	0.869763
DELACROIX_RAR_TARGETS_DN	0.76907	0.998312	0.51139	0.99061	0.78476	0.959648
DELYS_THYROID_CANCER_DN	0.83875	0.998312	0.85308	0.996644	0.4895	0.923214
DEMAGALHAES_AGING_DN	0.73913	0.998312	0.25254	0.969081	0.24456	0.874053
DEN_INTERACT_WITH_LCA5	0.87961	0.998312	0.99655	0.999979	0.25461	0.877174
DER_IFN_ALPHA_RESPONSE_UP	0.87537	0.998312	0.34657	0.979404	0.95799	0.992634
DIAZ_CHRONIC_MYELOGENOUS_LEUKEMIA_UP	0.85835	0.998312	0.18768	0.966794	0.92536	0.989114
DITTMER_PTHLH_TARGETS_UP	0.85819	0.998312	0.87258	0.997333	0.66342	0.943131
DOANE_BREAST_CANCER_ESR1_DN	0.75213	0.998312	0.97916	0.999979	0.78563	0.959648
DODD_NASOPHARYNGEAL_CARCINOMA_DN	0.88326	0.998312	0.50421	0.990309	0.129	0.819584
DORN_ADENOVIRUS_INFECTION_24HR_UP	0.80836	0.998312	0.91723	0.997416	0.37031	0.897704
DURCHDEWALD_SKIN_CARCINOGENESIS_UP	0.85097	0.998312	0.98354	0.999979	0.99884	0.999625
DUTTA_APOPTOSIS_VIA_NFKB	0.86383	0.998312	0.44586	0.983411	0.74677	0.955376
EBAUER_MYOGENIC_TARGETS_OF_PAX3_FOXO1_FUSION	0.75324	0.998312	0.33255	0.975841	0.75193	0.955376
EGUCHI_CELL_CYCLE_RB1_TARGETS	0.74832	0.998312	0.24905	0.969081	0.28262	0.885135
EHLERS_ANEUPLOIDY_DN	0.74908	0.998312	0.69093	0.996644	0.68946	0.950557
ELVIDGE_HIF2A_TARGETS_UP	0.80663	0.998312	0.94449	0.999087	0.48377	0.920708
EPPERT_HSC_R	0.82905	0.998312	0.25863	0.970552	0.7903	0.961372
FAELT_B_CLL_WITH_VH_REARRANGEMENTS_DN	0.86506	0.998312	0.64327	0.996611	0.39201	0.902796
FARDIN_HYPOXIA_11	0.7413	0.998312	0.74466	0.996644	0.3352	0.891159
FARMER_BREAST_CANCER_CLUSTER_3	0.8715	0.998312	0.97519	0.999979	0.95445	0.992634
FERRANDO_HOX11_NEIGHBORS	0.80775	0.998312	0.84802	0.996644	0.94366	0.991778
FEVR_CTNNB1_TARGETS_DN	0.82903	0.998312	0.87426	0.997333	0.59627	0.937736
FIGUEROA_AML_METHYLATION_CLUSTER_2_DN	0.79606	0.998312	0.89821	0.997416	0.6854	0.949686
FIGUEROA_AML_METHYLATION_CLUSTER_5_UP	0.84833	0.998312	0.56383	0.992219	0.029069	0.736539
FIGUEROA_AML_METHYLATION_CLUSTER_6_DN	0.7375	0.998312	0.88892	0.997416	0.21366	0.86548
FINAK_BREAST_CANCER_SDPP_SIGNATURE	0.83128	0.998312	0.89263	0.997416	0.021064	0.718689
FINETTI_BREAST_CANCER_KINOME_GREEN	0.87243	0.998312	0.93953	0.999087	0.98491	0.997445
FISCHER_DREAM_TARGETS	0.77232	0.998312	0.63126	0.994992	0.20015	0.862813
FLECHNER_BIOPSY_KIDNEY_TRANSPLANT_OK_VS_DONOR_DN	0.74444	0.998312	0.84125	0.996644	0.51501	0.925749
FLECHNER_PBL_KIDNEY_TRANSPLANT_OK_VS_DONOR_DN	0.78346	0.998312	0.68408	0.996644	0.19823	0.862773
FLOTHO_PEDIATRIC_ALL_THERAPY_RESPONSE_DN	0.78266	0.998312	0.3712	0.980393	0.75148	0.955376
FLOTHO_PEDIATRIC_ALL_THERAPY_RESPONSE_UP	0.76545	0.998312	0.84397	0.996644	0.3434	0.892697
FONTAINE_FOLLICULAR_THYROID_ADENOMA_DN	0.80962	0.998312	0.63828	0.995533	0.49217	0.92374
FONTAINE_FOLLICULAR_THYROID_ADENOMA_UP	0.86788	0.998312	0.53484	0.99061	0.9277	0.989573
FOURNIER_ACINAR_DEVELOPMENT_EARLY_UP	0.83218	0.998312	0.33004	0.975841	0.55247	0.92806
FOURNIER_ACINAR_DEVELOPMENT_LATE_2	0.87403	0.998312	0.97386	0.999979	0.76215	0.956307
GARGALOVIC_RESPONSE_TO_OXIDIZED_PHOSPHOLIPIDS_GREY_DN	0.77473	0.998312	0.88935	0.997416	0.29725	0.887626
GARGALOVIC_RESPONSE_TO_OXIDIZED_PHOSPHOLIPIDS_PINK_DN	0.8186	0.998312	0.67287	0.996644	0.39129	0.902796
GARGALOVIC_RESPONSE_TO_OXIDIZED_PHOSPHOLIPIDS_PURPLE_DN	0.76384	0.998312	0.6848	0.996644	0.38242	0.900841
GARGALOVIC_RESPONSE_TO_OXIDIZED_PHOSPHOLIPIDS_RED_DN	0.86382	0.998312	0.74287	0.996644	0.69352	0.951524
GARY_CD5_TARGETS_UP	0.83719	0.998312	0.69232	0.996644	0.82812	0.97243
GAUSSMANN_MLL_AF4_FUSION_TARGETS_E_DN	0.87283	0.998312	0.99317	0.999979	0.070933	0.770496
GAUSSMANN_MLL_AF4_FUSION_TARGETS_E_UP	0.75847	0.998312	0.52495	0.99061	0.76032	0.956307
GAVIN_FOXP3_TARGETS_CLUSTER_P6	0.78656	0.998312	0.95853	0.999786	0.89627	0.983096
GAVIN_IL2_RESPONSIVE_FOXP3_TARGETS_DN	0.86262	0.998312	0.35578	0.980393	0.35557	0.895556
GAZDA_DIAMOND_BLACKFAN_ANEMIA_PROGENITOR_UP	0.87894	0.998312	0.69753	0.996644	0.87995	0.979874
GENTILE_UV_RESPONSE_CLUSTER_D1	0.8105	0.998312	0.91454	0.997416	0.043415	0.741499
GLASS_IGF2BP1_CLIP_TARGETS_KNOCKDOWN_DN	0.79329	0.998312	0.25379	0.969081	0.30947	0.88771
GOBP_3_PHOSPHOADENOSINE_5_PHOSPHOSULFATE_METABOLIC_PROCESS	0.85987	0.998312	0.51123	0.99061	0.30562	0.887626
GOBP_7_METHYLGUANOSINE_RNA_CAPPING	0.7725	0.998312	0.88799	0.997416	0.38331	0.900841
GOBP_ACID_SECRETION	0.76387	0.998312	0.48108	0.987799	0.81935	0.97002
GOBP_ACTIN_FILAMENT_POLYMERIZATION	0.77015	0.998312	0.59854	0.994221	0.50531	0.925655
GOBP_ACTIVATION_INDUCED_CELL_DEATH_OF_T_CELLS	0.75196	0.998312	0.70112	0.996644	0.58186	0.933583
GOBP_ACTIVATION_OF_PROTEIN_KINASE_ACTIVITY	0.75467	0.998312	0.68857	0.996644	0.13097	0.821349
GOBP_ACTIVATION_OF_PROTEIN_KINASE_B_ACTIVITY	0.84447	0.998312	0.55493	0.99105	0.53139	0.927488
GOBP_ADENYLATE_CYCLASE_ACTIVATING_ADRENERGIC_RECEPTOR_SIGNALING_PATHWAY_INVOLVED_IN_HEART_PROCESS	0.81417	0.998312	0.93609	0.999001	0.58571	0.934414
GOBP_ADHERENS_JUNCTION_ORGANIZATION	0.81709	0.998312	0.91393	0.997416	0.751	0.955376
GOBP_ADRENERGIC_RECEPTOR_SIGNALING_PATHWAY	0.78037	0.998312	0.2274	0.969081	0.6182	0.938572
GOBP_ALCOHOL_CATABOLIC_PROCESS	0.7417	0.998312	0.72112	0.996644	0.77277	0.957155
GOBP_ALPHA_BETA_T_CELL_PROLIFERATION	0.76667	0.998312	0.37409	0.980393	0.72176	0.953467
GOBP_ALTERNATIVE_MRNA_SPLICING_VIA_SPLICEOSOME	0.74739	0.998312	0.43633	0.983411	0.57557	0.931562
GOBP_AMINE_CATABOLIC_PROCESS	0.87861	0.998312	0.9519	0.999786	0.2243	0.86684
GOBP_AMINOGLYCAN_BIOSYNTHETIC_PROCESS	0.83514	0.998312	0.51675	0.99061	0.19577	0.862437
GOBP_AMINOGLYCOSIDE_ANTIBIOTIC_METABOLIC_PROCESS	0.86274	0.998312	0.85199	0.996644	0.39907	0.903711
GOBP_AMINO_ACID_BETAINE_BIOSYNTHETIC_PROCESS	0.86577	0.998312	0.62383	0.994221	0.72689	0.953823
GOBP_AMINO_SUGAR_CATABOLIC_PROCESS	0.79515	0.998312	0.76761	0.996644	0.5472	0.92806
GOBP_AMINO_SUGAR_METABOLIC_PROCESS	0.85558	0.998312	0.9189	0.997416	0.63985	0.940537
GOBP_AMMONIUM_HOMEOSTASIS	0.87883	0.998312	0.9653	0.999786	0.47986	0.920286
GOBP_AMMONIUM_ION_METABOLIC_PROCESS	0.83031	0.998312	0.82269	0.996644	0.37726	0.898783
GOBP_AMP_BIOSYNTHETIC_PROCESS	0.87858	0.998312	0.63907	0.995546	0.46788	0.916774
GOBP_AMP_SALVAGE	0.77711	0.998312	0.41636	0.980393	0.47355	0.918243
GOBP_AMYLOID_BETA_METABOLIC_PROCESS	0.86565	0.998312	0.67818	0.996644	0.90993	0.986542
GOBP_AMYLOID_FIBRIL_FORMATION	0.81833	0.998312	0.094174	0.946312	0.90767	0.986136
GOBP_AMYLOID_PRECURSOR_PROTEIN_METABOLIC_PROCESS	0.84859	0.998312	0.61009	0.994221	0.77962	0.958811
GOBP_ANDROGEN_BIOSYNTHETIC_PROCESS	0.77401	0.998312	0.89943	0.997416	0.30591	0.887626
GOBP_ANDROGEN_CATABOLIC_PROCESS	0.7831	0.998312	0.8286	0.996644	0.27602	0.8828
GOBP_ANTEROGRADE_AXONAL_TRANSPORT_OF_MITOCHONDRION	0.77414	0.998312	0.27062	0.973266	0.01448	0.692387
GOBP_ANTIGEN_PROCESSING_AND_PRESENTATION_OF_ENDOGENOUS_ANTIGEN	0.74389	0.998312	0.91126	0.997416	0.88703	0.980884
GOBP_ANTIGEN_PROCESSING_AND_PRESENTATION_OF_EXOGENOUS_ANTIGEN	0.7655	0.998312	0.97624	0.999979	0.88542	0.980306
GOBP_ANTIGEN_PROCESSING_AND_PRESENTATION_OF_PEPTIDE_ANTIGEN_VIA_MHC_CLASS_I	0.80759	0.998312	0.90046	0.997416	0.98821	0.997944
GOBP_AORTA_DEVELOPMENT	0.84436	0.998312	0.57122	0.992378	0.15771	0.840437
GOBP_AORTA_SMOOTH_MUSCLE_TISSUE_MORPHOGENESIS	0.85006	0.998312	0.71729	0.996644	0.60042	0.937736
GOBP_APOPTOTIC_PROCESS_INVOLVED_IN_MORPHOGENESIS	0.83394	0.998312	0.87666	0.997333	0.29546	0.887626
GOBP_AROMATIC_AMINO_ACID_TRANSPORT	0.77944	0.998312	0.18018	0.966794	0.74602	0.955376
GOBP_ATP_BIOSYNTHETIC_PROCESS	0.82661	0.998312	0.73079	0.996644	0.00056107	0.405106
GOBP_ATRIAL_CARDIAC_MUSCLE_CELL_MEMBRANE_REPOLARIZATION	0.77811	0.998312	0.66169	0.996644	0.28243	0.885135
GOBP_AUTOCRINE_SIGNALING	0.83885	0.998312	0.91944	0.997416	0.8567	0.977881
GOBP_AUTOPHAGIC_CELL_DEATH	0.84167	0.998312	0.95325	0.999786	0.39511	0.902994
GOBP_AUTOPHAGY_OF_NUCLEUS	0.85881	0.998312	0.83256	0.996644	0.53259	0.927488
GOBP_AV_NODE_CELL_TO_BUNDLE_OF_HIS_CELL_COMMUNICATION	0.85242	0.998312	0.87607	0.997333	0.027171	0.733685
GOBP_AXONEMAL_CENTRAL_APPARATUS_ASSEMBLY	0.85967	0.998312	0.53405	0.99061	0.2581	0.878614
GOBP_AXO_DENDRITIC_PROTEIN_TRANSPORT	0.87875	0.998312	0.60035	0.994221	0.7582	0.956307
GOBP_BARBED_END_ACTIN_FILAMENT_CAPPING	0.79848	0.998312	0.37747	0.980393	0.74031	0.954889
GOBP_BASE_EXCISION_REPAIR_GAP_FILLING	0.7641	0.998312	0.59366	0.994221	0.87593	0.979138
GOBP_BILE_ACID_SECRETION	0.86954	0.998312	0.49114	0.989497	0.3646	0.895626
GOBP_BINDING_OF_SPERM_TO_ZONA_PELLUCIDA	0.74428	0.998312	0.26888	0.97282	0.38651	0.901569
GOBP_BIOLOGICAL_PHASE	0.85419	0.998312	0.39121	0.980393	0.094699	0.794889
GOBP_BLOOD_COAGULATION_FIBRIN_CLOT_FORMATION	0.85816	0.998312	0.78542	0.996644	0.73307	0.954361
GOBP_BMP_SIGNALING_PATHWAY_INVOLVED_IN_HEART_DEVELOPMENT	0.86273	0.998312	0.46781	0.986698	0.39857	0.903711
GOBP_BONE_REMODELING	0.79158	0.998312	0.9433	0.999087	0.61459	0.937994
GOBP_BRANCHING_INVOLVED_IN_MAMMARY_GLAND_DUCT_MORPHOGENESIS	0.84326	0.998312	0.97686	0.999979	0.23495	0.869763
GOBP_BRANCHING_INVOLVED_IN_SALIVARY_GLAND_MORPHOGENESIS	0.8014	0.998312	0.23863	0.969081	0.4766	0.919511
GOBP_BRUSH_BORDER_ASSEMBLY	0.80368	0.998312	0.884	0.997416	0.061876	0.770496
GOBP_BUNDLE_OF_HIS_CELL_TO_PURKINJE_MYOCYTE_COMMUNICATION	0.82241	0.998312	0.6512	0.996644	0.63595	0.940297
GOBP_B_CELL_ACTIVATION	0.77127	0.998312	0.18579	0.966794	0.19886	0.862773
GOBP_B_CELL_DIFFERENTIATION	0.82288	0.998312	0.22412	0.969081	0.53743	0.927488
GOBP_B_CELL_PROLIFERATION_INVOLVED_IN_IMMUNE_RESPONSE	0.8745	0.998312	0.82415	0.996644	0.2133	0.86548
GOBP_CALCIUM_INDEPENDENT_CELL_CELL_ADHESION_VIA_PLASMA_MEMBRANE_CELL_ADHESION_MOLECULES	0.84246	0.998312	0.25575	0.969081	0.20991	0.86548
GOBP_CALCIUM_ION_EXPORT_ACROSS_PLASMA_MEMBRANE	0.79889	0.998312	0.80642	0.996644	0.38817	0.901569
GOBP_CANONICAL_WNT_SIGNALING_PATHWAY_INVOLVED_IN_HEART_DEVELOPMENT	0.74488	0.998312	0.76831	0.996644	0.46088	0.914745
GOBP_CARBOHYDRATE_IMPORT_ACROSS_PLASMA_MEMBRANE	0.88169	0.998312	0.78666	0.996644	0.47783	0.919617
GOBP_CARBOHYDRATE_TRANSMEMBRANE_TRANSPORT	0.87064	0.998312	0.71513	0.996644	0.57626	0.932035
GOBP_CARBOHYDRATE_TRANSPORT	0.79771	0.998312	0.81677	0.996644	0.33762	0.891159
GOBP_CARBON_CATABOLITE_REGULATION_OF_TRANSCRIPTION	0.87448	0.998312	0.97834	0.999979	0.95429	0.992634
GOBP_CARDIAC_CELL_FATE_COMMITMENT	0.75688	0.998312	0.96945	0.999979	0.24335	0.874053
GOBP_CARDIAC_CHAMBER_FORMATION	0.7818	0.998312	0.81652	0.996644	0.29263	0.886935
GOBP_CARDIAC_MUSCLE_CELL_CONTRACTION	0.83397	0.998312	0.69076	0.996644	0.2003	0.862813
GOBP_CARDIAC_MUSCLE_CONTRACTION	0.80387	0.998312	0.88484	0.997416	0.26086	0.880642
GOBP_CARDIAC_RIGHT_VENTRICLE_MORPHOGENESIS	0.7554	0.998312	0.58151	0.994069	0.49505	0.924069
GOBP_CARNITINE_METABOLIC_PROCESS	0.8566	0.998312	0.84672	0.996644	0.4806	0.920394
GOBP_CATECHOL_CONTAINING_COMPOUND_CATABOLIC_PROCESS	0.74078	0.998312	0.77818	0.996644	0.5541	0.92806
GOBP_CD40_SIGNALING_PATHWAY	0.85367	0.998312	0.82366	0.996644	0.43193	0.907671
GOBP_CD8_POSITIVE_ALPHA_BETA_T_CELL_ACTIVATION	0.81425	0.998312	0.67466	0.996644	0.91103	0.986646
GOBP_CD8_POSITIVE_ALPHA_BETA_T_CELL_DIFFERENTIATION	0.82447	0.998312	0.72276	0.996644	0.65149	0.941084
GOBP_CD8_POSITIVE_ALPHA_BETA_T_CELL_PROLIFERATION	0.79219	0.998312	0.5514	0.99105	0.35323	0.895187
GOBP_CDC42_PROTEIN_SIGNAL_TRANSDUCTION	0.77227	0.998312	0.60548	0.994221	0.79234	0.962046
GOBP_CDP_DIACYLGLYCEROL_METABOLIC_PROCESS	0.80145	0.998312	0.93139	0.998875	0.70995	0.952036
GOBP_CELLULAR_CARBOHYDRATE_BIOSYNTHETIC_PROCESS	0.80188	0.998312	0.13298	0.949842	0.13394	0.822859
GOBP_CELLULAR_CARBOHYDRATE_CATABOLIC_PROCESS	0.8343	0.998312	0.19931	0.966794	0.47067	0.918088
GOBP_CELLULAR_COMPONENT_MORPHOGENESIS	0.75219	0.998312	0.67939	0.996644	0.8259	0.971472
GOBP_CELLULAR_DETOXIFICATION_OF_ALDEHYDE	0.75165	0.998312	0.66463	0.996644	0.97022	0.994232
GOBP_CELLULAR_EXTRAVASATION	0.77262	0.998312	0.88402	0.997416	0.030182	0.736539
GOBP_CELLULAR_GLUCURONIDATION	0.8354	0.998312	0.89427	0.997416	0.56108	0.928774
GOBP_CELLULAR_HYPEROSMOTIC_SALINITY_RESPONSE	0.8784	0.998312	0.57151	0.992378	0.6759	0.946494
GOBP_CELLULAR_HYPOTONIC_RESPONSE	0.83679	0.998312	0.73411	0.996644	0.2379	0.872386
GOBP_CELLULAR_MACROMOLECULE_BIOSYNTHETIC_PROCESS	0.83476	0.998312	0.36339	0.980393	0.045917	0.741499
GOBP_CELLULAR_METABOLIC_COMPOUND_SALVAGE	0.77908	0.998312	0.16696	0.964845	0.054882	0.759328
GOBP_CELLULAR_PIGMENTATION	0.7468	0.998312	0.63863	0.995533	0.53999	0.927488
GOBP_CELLULAR_POLYSACCHARIDE_CATABOLIC_PROCESS	0.87301	0.998312	0.03396	0.898111	0.90871	0.986406
GOBP_CELLULAR_RESPONSE_TO_ALCOHOL	0.82708	0.998312	0.66723	0.996644	0.76252	0.956307
GOBP_CELLULAR_RESPONSE_TO_ALDEHYDE	0.74119	0.998312	0.79432	0.996644	0.9656	0.99264
GOBP_CELLULAR_RESPONSE_TO_CADMIUM_ION	0.80223	0.998312	0.4455	0.983411	0.96391	0.992634
GOBP_CELLULAR_RESPONSE_TO_CAFFEINE	0.84313	0.998312	0.26972	0.97282	0.099666	0.799934
GOBP_CELLULAR_RESPONSE_TO_CAMP	0.87484	0.998312	0.66319	0.996644	0.073396	0.775319
GOBP_CELLULAR_RESPONSE_TO_CHEMICAL_STRESS	0.78699	0.998312	0.74436	0.996644	0.067788	0.770496
GOBP_CELLULAR_RESPONSE_TO_EPINEPHRINE_STIMULUS	0.73654	0.998312	0.89938	0.997416	0.19295	0.860938
GOBP_CELLULAR_RESPONSE_TO_GAMMA_RADIATION	0.76235	0.998312	0.6121	0.994221	0.22307	0.86684
GOBP_CELLULAR_RESPONSE_TO_INSULIN_STIMULUS	0.85858	0.998312	0.82877	0.996644	0.29479	0.887626
GOBP_CELLULAR_RESPONSE_TO_INTERFERON_BETA	0.80993	0.998312	0.80611	0.996644	0.31038	0.88771
GOBP_CELLULAR_RESPONSE_TO_IRON_ION	0.74254	0.998312	0.63564	0.995211	0.43404	0.907903
GOBP_CELLULAR_RESPONSE_TO_NICOTINE	0.8125	0.998312	0.75105	0.996644	0.79646	0.962264
GOBP_CELLULAR_RESPONSE_TO_NUTRIENT	0.76446	0.998312	0.88898	0.997416	0.8197	0.970287
GOBP_CELLULAR_RESPONSE_TO_OSMOTIC_STRESS	0.81435	0.998312	0.71012	0.996644	0.67901	0.947322
GOBP_CELLULAR_RESPONSE_TO_OXIDISED_LOW_DENSITY_LIPOPROTEIN_PARTICLE_STIMULUS	0.81608	0.998312	0.93239	0.998875	0.10811	0.80887
GOBP_CELLULAR_RESPONSE_TO_PURINE_CONTAINING_COMPOUND	0.80289	0.998312	0.18891	0.966794	0.097355	0.798762
GOBP_CELLULAR_RESPONSE_TO_RETINOIC_ACID	0.83226	0.998312	0.45614	0.983706	0.12895	0.819584
GOBP_CELLULAR_RESPONSE_TO_TESTOSTERONE_STIMULUS	0.84397	0.998312	0.88707	0.997416	0.25724	0.878614
GOBP_CELLULAR_RESPONSE_TO_TOXIC_SUBSTANCE	0.87128	0.998312	0.55703	0.991327	0.58904	0.935141
GOBP_CELL_CELL_ADHESION_MEDIATED_BY_CADHERIN	0.8816	0.998312	0.88034	0.997333	0.85851	0.977881
GOBP_CELL_CELL_JUNCTION_ASSEMBLY	0.78586	0.998312	0.75138	0.996644	0.20043	0.862813
GOBP_CELL_CYCLE_G2_M_PHASE_TRANSITION	0.87304	0.998312	0.91534	0.997416	0.74395	0.955376
GOBP_CELL_DEATH_IN_RESPONSE_TO_OXIDATIVE_STRESS	0.78097	0.998312	0.78911	0.996644	0.041691	0.741499
GOBP_CELL_DIFFERENTIATION_IN_HINDBRAIN	0.74705	0.998312	0.31674	0.975841	0.037594	0.741499
GOBP_CELL_FATE_COMMITMENT_INVOLVED_IN_FORMATION_OF_PRIMARY_GERM_LAYER	0.83291	0.998312	0.57895	0.993937	0.39081	0.902577
GOBP_CELL_JUNCTION_ASSEMBLY	0.77241	0.998312	0.90009	0.997416	0.30878	0.887626
GOBP_CELL_KILLING	0.74063	0.998312	0.94208	0.999087	0.15543	0.8383
GOBP_CELL_MORPHOGENESIS	0.77673	0.998312	0.72676	0.996644	0.63195	0.940212
GOBP_CELL_SUBSTRATE_JUNCTION_ORGANIZATION	0.80224	0.998312	0.84398	0.996644	0.11401	0.809506
GOBP_CENTRAL_NERVOUS_SYSTEM_MATURATION	0.8313	0.998312	0.66596	0.996644	0.98228	0.996959
GOBP_CENTRAL_NERVOUS_SYSTEM_NEURON_DIFFERENTIATION	0.85323	0.998312	0.8899	0.997416	0.50646	0.925655
GOBP_CENTRIOLE_ELONGATION	0.82851	0.998312	0.24102	0.969081	0.7864	0.959732
GOBP_CENTROSOME_SEPARATION	0.81695	0.998312	0.48598	0.987937	0.42602	0.907356
GOBP_CERAMIDE_METABOLIC_PROCESS	0.85471	0.998312	0.80428	0.996644	0.87083	0.978689
GOBP_CERAMIDE_TRANSPORT	0.80513	0.998312	0.86858	0.997333	0.59653	0.937736
GOBP_CEREBELLAR_PURKINJE_CELL_GRANULE_CELL_PRECURSOR_CELL_SIGNALING_INVOLVED_IN_REGULATION_OF_GRANULE_CELL_PRECURSOR_CELL_PROLIFERATION	0.8003	0.998312	0.87542	0.997333	0.76325	0.956307
GOBP_CHAPERONE_MEDIATED_PROTEIN_FOLDING	0.84692	0.998312	0.97943	0.999979	0.99398	0.999328
GOBP_CHEMICAL_HOMEOSTASIS	0.88055	0.998312	0.90696	0.997416	0.33637	0.891159
GOBP_CHIASMA_ASSEMBLY	0.828	0.998312	0.50188	0.989857	0.56929	0.930553
GOBP_CHOLINE_METABOLIC_PROCESS	0.75512	0.998312	0.79359	0.996644	0.70472	0.951908
GOBP_CHONDROBLAST_DIFFERENTIATION	0.74366	0.998312	0.95621	0.999786	0.058467	0.770496
GOBP_CHONDROITIN_SULFATE_CATABOLIC_PROCESS	0.84234	0.998312	0.52732	0.99061	0.28835	0.886456
GOBP_CHROMATIN_REMODELING	0.80937	0.998312	0.57649	0.993702	0.2203	0.86684
GOBP_CIRCADIAN_SLEEP_WAKE_CYCLE_NON_REM_SLEEP	0.73907	0.998312	0.62933	0.994992	0.52065	0.926273
GOBP_COENZYME_A_METABOLIC_PROCESS	0.75964	0.998312	0.58695	0.994221	0.86135	0.978094
GOBP_COMPLEMENT_ACTIVATION_LECTIN_PATHWAY	0.83395	0.998312	0.83712	0.996644	0.40648	0.904649
GOBP_COMPLEMENT_DEPENDENT_CYTOTOXICITY	0.73821	0.998312	0.56924	0.992219	0.20286	0.86548
GOBP_CONSTITUTIVE_SECRETORY_PATHWAY	0.77971	0.998312	0.64678	0.996644	0.68527	0.949686
GOBP_CONVERGENT_EXTENSION	0.77486	0.998312	0.59402	0.994221	0.60373	0.937985
GOBP_CONVERGENT_EXTENSION_INVOLVED_IN_GASTRULATION	0.86064	0.998312	0.62847	0.994992	0.71231	0.952392
GOBP_COPPER_ION_TRANSMEMBRANE_TRANSPORT	0.77748	0.998312	0.68407	0.996644	0.49629	0.924069
GOBP_CORNIFICATION	0.87878	0.998312	0.95812	0.999786	0.43213	0.907671
GOBP_CORONARY_ARTERY_MORPHOGENESIS	0.80441	0.998312	0.44075	0.983411	0.18639	0.860617
GOBP_COTRANSLATIONAL_PROTEIN_TARGETING_TO_MEMBRANE	0.79424	0.998312	0.51634	0.99061	0.82812	0.97243
GOBP_CRANIAL_NERVE_MORPHOGENESIS	0.86769	0.998312	0.81504	0.996644	0.47104	0.918088
GOBP_CYTOKINESIS	0.82522	0.998312	0.71807	0.996644	0.53646	0.927488
GOBP_CYTOPLASMIC_SEQUESTERING_OF_NF_KAPPAB	0.77232	0.998312	0.87898	0.997333	0.64829	0.940922
GOBP_CYTOSOLIC_RIBOSOME_ASSEMBLY	0.79502	0.998312	0.52158	0.99061	0.040786	0.741499
GOBP_DAMP_METABOLIC_PROCESS	0.81195	0.998312	0.59511	0.994221	0.37733	0.898783
GOBP_DEFENSE_RESPONSE_TO_FUNGUS	0.79444	0.998312	0.99394	0.999979	0.39697	0.903711
GOBP_DENDRITE_EXTENSION	0.8823	0.998312	0.72117	0.996644	0.43111	0.907671
GOBP_DENDRITE_SELF_AVOIDANCE	0.84433	0.998312	0.51707	0.99061	0.8076	0.965305
GOBP_DENDRITIC_CELL_DIFFERENTIATION	0.78147	0.998312	0.18619	0.966794	0.6567	0.941559
GOBP_DENDRITIC_TRANSPORT	0.85997	0.998312	0.442	0.983411	0.56731	0.930195
GOBP_DEOXYRIBONUCLEOSIDE_DIPHOSPHATE_METABOLIC_PROCESS	0.88196	0.998312	0.78292	0.996644	0.38846	0.901569
GOBP_DEOXYRIBONUCLEOSIDE_MONOPHOSPHATE_BIOSYNTHETIC_PROCESS	0.86782	0.998312	0.79704	0.996644	0.14644	0.833529
GOBP_DEOXYRIBONUCLEOSIDE_MONOPHOSPHATE_CATABOLIC_PROCESS	0.87423	0.998312	0.80574	0.996644	0.26956	0.882694
GOBP_DEOXYRIBONUCLEOSIDE_MONOPHOSPHATE_METABOLIC_PROCESS	0.86978	0.998312	0.87333	0.997333	0.10822	0.80887
GOBP_DEOXYRIBONUCLEOTIDE_CATABOLIC_PROCESS	0.82098	0.998312	0.81688	0.996644	0.70719	0.951955
GOBP_DEPHOSPHORYLATION	0.75247	0.998312	0.69111	0.996644	0.09615	0.798698
GOBP_DEPYRIMIDINATION	0.78782	0.998312	0.69232	0.996644	0.98953	0.998259
GOBP_DERMATAN_SULFATE_METABOLIC_PROCESS	0.85727	0.998312	0.38481	0.980393	0.21094	0.86548
GOBP_DETOXIFICATION	0.87308	0.998312	0.45512	0.983706	0.6747	0.946008
GOBP_DETOXIFICATION_OF_INORGANIC_COMPOUND	0.7494	0.998312	0.31482	0.975841	0.98883	0.998046
GOBP_DEVELOPMENT_OF_PRIMARY_SEXUAL_CHARACTERISTICS	0.7858	0.998312	0.92829	0.998476	0.12796	0.819584
GOBP_DE_NOVO_AMP_BIOSYNTHETIC_PROCESS	0.79802	0.998312	0.65351	0.996644	0.4711	0.918088
GOBP_DE_NOVO_NAD_BIOSYNTHETIC_PROCESS	0.77411	0.998312	0.90096	0.997416	0.65917	0.942016
GOBP_DIENCEPHALON_DEVELOPMENT	0.88256	0.998312	0.84667	0.996644	0.59962	0.937736
GOBP_DISRUPTION_OF_CELLULAR_COMPONENT_OF_ANOTHER_ORGANISM	0.79595	0.998312	0.79452	0.996644	0.11473	0.809506
GOBP_DNA_CATABOLIC_PROCESS_ENDONUCLEOLYTIC	0.79568	0.998312	0.98202	0.999979	0.06901	0.770496
GOBP_DNA_DAMAGE_RESPONSE_SIGNAL_TRANSDUCTION_BY_P53_CLASS_MEDIATOR_RESULTING_IN_CELL_CYCLE_ARREST	0.74468	0.998312	0.74371	0.996644	0.38063	0.900841
GOBP_DNA_INTEGRITY_CHECKPOINT_SIGNALING	0.82293	0.998312	0.73548	0.996644	0.15935	0.840704
GOBP_DNA_PROTECTION	0.74693	0.998312	0.39845	0.980393	0.043147	0.741499
GOBP_DOPAMINERGIC_NEURON_DIFFERENTIATION	0.80139	0.998312	0.51659	0.99061	0.49394	0.923894
GOBP_DORSAL_VENTRAL_PATTERN_FORMATION	0.85113	0.998312	0.98351	0.999979	0.28843	0.886456
GOBP_DTMP_METABOLIC_PROCESS	0.82807	0.998312	0.9046	0.997416	0.08058	0.784676
GOBP_EARLY_ENDOSOME_TO_GOLGI_TRANSPORT	0.75621	0.998312	0.14974	0.964845	0.5529	0.92806
GOBP_ECTOPIC_GERM_CELL_PROGRAMMED_CELL_DEATH	0.82493	0.998312	0.42135	0.980393	0.60183	0.937736
GOBP_EMBRYONIC_BODY_MORPHOGENESIS	0.86759	0.998312	0.84686	0.996644	0.90409	0.984385
GOBP_EMBRYONIC_CLEAVAGE	0.79772	0.998312	0.71558	0.996644	0.77776	0.958479
GOBP_EMBRYONIC_DIGIT_MORPHOGENESIS	0.87828	0.998312	0.77787	0.996644	0.69952	0.951908
GOBP_EMBRYONIC_MORPHOGENESIS	0.78198	0.998312	0.98773	0.999979	0.00080271	0.466295
GOBP_EMBRYONIC_SKELETAL_JOINT_MORPHOGENESIS	0.79541	0.998312	0.4424	0.983411	0.53863	0.927488
GOBP_EMBRYONIC_VISCEROCRANIUM_MORPHOGENESIS	0.84552	0.998312	0.81146	0.996644	0.63271	0.940212
GOBP_EMBRYO_DEVELOPMENT_ENDING_IN_BIRTH_OR_EGG_HATCHING	0.75948	0.998312	0.84349	0.996644	0.0035105	0.635083
GOBP_ENDOCARDIAL_CUSHION_FUSION	0.86073	0.998312	0.68093	0.996644	0.57206	0.930553
GOBP_ENDOPLASMIC_RETICULUM_CALCIUM_ION_HOMEOSTASIS	0.79736	0.998312	0.61785	0.994221	0.69392	0.951559
GOBP_ENDOPLASMIC_RETICULUM_TO_GOLGI_VESICLE_MEDIATED_TRANSPORT	0.88214	0.998312	0.64251	0.996297	0.94964	0.992634
GOBP_ENERGY_DERIVATION_BY_OXIDATION_OF_ORGANIC_COMPOUNDS	0.82066	0.998312	0.47226	0.98751	0.11443	0.809506
GOBP_ENSHEATHMENT_OF_NEURONS	0.77801	0.998312	0.90626	0.997416	0.92363	0.988756
GOBP_EPINEPHRINE_TRANSPORT	0.78121	0.998312	0.41034	0.980393	0.96797	0.993263
GOBP_EPITHELIAL_CELL_DIFFERENTIATION	0.8292	0.998312	0.97928	0.999979	0.088128	0.794889
GOBP_ERK5_CASCADE	0.84166	0.998312	0.78632	0.996644	0.91651	0.98734
GOBP_ER_TO_GOLGI_CERAMIDE_TRANSPORT	0.73753	0.998312	0.96769	0.999979	0.4023	0.904615
GOBP_ESTABLISHMENT_OF_CENTROSOME_LOCALIZATION	0.75245	0.998312	0.7812	0.996644	0.78594	0.959677
GOBP_ESTABLISHMENT_OF_PIGMENT_GRANULE_LOCALIZATION	0.83124	0.998312	0.6383	0.995533	0.38569	0.901569
GOBP_ESTABLISHMENT_OF_PROTEIN_LOCALIZATION_TO_CHROMATIN	0.80563	0.998312	0.99472	0.999979	0.27908	0.883507
GOBP_ESTABLISHMENT_OF_PROTEIN_LOCALIZATION_TO_CHROMOSOME	0.77687	0.998312	0.89191	0.997416	0.82283	0.970772
GOBP_ESTABLISHMENT_OF_PROTEIN_LOCALIZATION_TO_MEMBRANE	0.87214	0.998312	0.9489	0.999786	0.46395	0.914986
GOBP_ESTABLISHMENT_OF_RNA_LOCALIZATION	0.86358	0.998312	0.34678	0.979404	0.7429	0.955127
GOBP_ESTABLISHMENT_OF_TISSUE_POLARITY	0.84592	0.998312	0.50374	0.990206	0.53302	0.927488
GOBP_ESTABLISHMENT_OR_MAINTENANCE_OF_CELL_POLARITY	0.76383	0.998312	0.82588	0.996644	0.67561	0.946494
GOBP_ESTABLISHMENT_OR_MAINTENANCE_OF_CYTOSKELETON_POLARITY	0.73991	0.998312	0.95211	0.999786	0.2242	0.86684
GOBP_ESTABLISHMENT_OR_MAINTENANCE_OF_TRANSMEMBRANE_ELECTROCHEMICAL_GRADIENT	0.7543	0.998312	0.5656	0.992219	0.40878	0.906126
GOBP_EXCRETION	0.78447	0.998312	0.9779	0.999979	0.49412	0.923894
GOBP_EXOCRINE_SYSTEM_DEVELOPMENT	0.85618	0.998312	0.77626	0.996644	0.73957	0.954765
GOBP_EXPORT_ACROSS_PLASMA_MEMBRANE	0.74527	0.998312	0.52235	0.99061	0.83606	0.97339
GOBP_EXTRACELLULAR_EXOSOME_ASSEMBLY	0.75427	0.998312	0.60358	0.994221	0.56725	0.930195
GOBP_EXTRACELLULAR_MATRIX_CONSTITUENT_SECRETION	0.74924	0.998312	0.79445	0.996644	0.86913	0.978689
GOBP_EYE_PHOTORECEPTOR_CELL_DEVELOPMENT	0.86231	0.998312	0.65485	0.996644	0.060593	0.770496
GOBP_EYE_PHOTORECEPTOR_CELL_DIFFERENTIATION	0.77582	0.998312	0.63742	0.995533	0.087307	0.794889
GOBP_FACULTATIVE_HETEROCHROMATIN_FORMATION	0.75112	0.998312	0.70504	0.996644	0.57296	0.930689
GOBP_FAS_SIGNALING_PATHWAY	0.83858	0.998312	0.85092	0.996644	0.3919	0.902796
GOBP_FATTY_ACID_BETA_OXIDATION	0.76761	0.998312	0.082772	0.94418	0.80839	0.965761
GOBP_FATTY_ACID_CATABOLIC_PROCESS	0.79665	0.998312	0.28662	0.975841	0.43731	0.907903
GOBP_FATTY_ACID_HOMEOSTASIS	0.75381	0.998312	0.64555	0.996644	0.17603	0.85684
GOBP_FATTY_ACID_TRANSPORT	0.7675	0.998312	0.53011	0.99061	0.25527	0.877634
GOBP_FAT_SOLUBLE_VITAMIN_CATABOLIC_PROCESS	0.78857	0.998312	0.92372	0.998187	0.62891	0.939397
GOBP_FC_RECEPTOR_MEDIATED_STIMULATORY_SIGNALING_PATHWAY	0.80399	0.998312	0.58307	0.994069	0.65714	0.941559
GOBP_FEVER_GENERATION	0.82243	0.998312	0.95192	0.999786	0.096402	0.798762
GOBP_FIBRINOLYSIS	0.79346	0.998312	0.83576	0.996644	0.96842	0.993425
GOBP_FOLIC_ACID_CONTAINING_COMPOUND_METABOLIC_PROCESS	0.85666	0.998312	0.63529	0.995211	0.52461	0.926374
GOBP_FOREBRAIN_DORSAL_VENTRAL_PATTERN_FORMATION	0.86465	0.998312	0.86777	0.997333	0.19367	0.860938
GOBP_FOREBRAIN_GENERATION_OF_NEURONS	0.80765	0.998312	0.74955	0.996644	0.98047	0.996351
GOBP_FOREBRAIN_NEUROBLAST_DIVISION	0.87375	0.998312	0.72328	0.996644	0.86283	0.978094
GOBP_FORELIMB_MORPHOGENESIS	0.77844	0.998312	0.80875	0.996644	0.28928	0.886456
GOBP_FORMATE_METABOLIC_PROCESS	0.85679	0.998312	0.90451	0.997416	0.67282	0.945783
GOBP_GALACTOSE_TRANSMEMBRANE_TRANSPORT	0.81194	0.998312	0.49697	0.989624	0.76749	0.956307
GOBP_GANGLIOSIDE_BIOSYNTHETIC_PROCESS	0.83769	0.998312	0.90878	0.997416	0.83222	0.972726
GOBP_GANGLIOSIDE_BIOSYNTHETIC_PROCESS_VIA_LACTOSYLCERAMIDE	0.74486	0.998312	0.82798	0.996644	0.28998	0.886935
GOBP_GANGLIOSIDE_METABOLIC_PROCESS	0.74773	0.998312	0.65708	0.996644	0.95844	0.992634
GOBP_GAP_JUNCTION_ASSEMBLY	0.75039	0.998312	0.61088	0.994221	0.10994	0.80887
GOBP_GASTRULATION	0.86556	0.998312	0.91723	0.997416	0.097914	0.799017
GOBP_GENERATION_OF_PRECURSOR_METABOLITES_AND_ENERGY	0.85445	0.998312	0.75618	0.996644	0.49952	0.924449
GOBP_GERM_CELL_DEVELOPMENT	0.80139	0.998312	0.98995	0.999979	0.45838	0.914677
GOBP_GLAND_DEVELOPMENT	0.85724	0.998312	0.94801	0.999512	0.062917	0.770496
GOBP_GLAND_MORPHOGENESIS	0.78797	0.998312	0.86276	0.997264	0.15811	0.840437
GOBP_GLIAL_CELL_FATE_COMMITMENT	0.73646	0.998312	0.66393	0.996644	0.025621	0.726662
GOBP_GLIAL_CELL_MIGRATION	0.8055	0.998312	0.87171	0.997333	0.1857	0.860617
GOBP_GLIAL_CELL_PROLIFERATION	0.79215	0.998312	0.82384	0.996644	0.91488	0.98722
GOBP_GLIOGENESIS	0.80961	0.998312	0.84231	0.996644	0.9763	0.995512
GOBP_GLOMERULAR_MESANGIUM_DEVELOPMENT	0.84318	0.998312	0.57984	0.994021	0.0062992	0.635083
GOBP_GLUCOSAMINE_CONTAINING_COMPOUND_METABOLIC_PROCESS	0.8383	0.998312	0.11445	0.946312	0.54489	0.92806
GOBP_GLUCOSE_6_PHOSPHATE_METABOLIC_PROCESS	0.7992	0.998312	0.84486	0.996644	0.867	0.97828
GOBP_GLUTAMATERGIC_NEURON_DIFFERENTIATION	0.76808	0.998312	0.84663	0.996644	0.66259	0.942944
GOBP_GLYCEROLIPID_BIOSYNTHETIC_PROCESS	0.77064	0.998312	0.74361	0.996644	0.53254	0.927488
GOBP_GLYCEROLIPID_METABOLIC_PROCESS	0.84266	0.998312	0.86911	0.997333	0.33983	0.891507
GOBP_GLYCEROPHOSPHOLIPID_BIOSYNTHETIC_PROCESS	0.83383	0.998312	0.77427	0.996644	0.49064	0.923308
GOBP_GLYCEROPHOSPHOLIPID_CATABOLIC_PROCESS	0.8007	0.998312	0.86808	0.997333	0.64056	0.940537
GOBP_GLYCOLIPID_TRANSPORT	0.82377	0.998312	0.30154	0.975841	0.12499	0.818455
GOBP_GLYCOPROTEIN_BIOSYNTHETIC_PROCESS	0.8447	0.998312	0.57733	0.993702	0.77394	0.957183
GOBP_GLYCOPROTEIN_CATABOLIC_PROCESS	0.76043	0.998312	0.78308	0.996644	0.62899	0.939397
GOBP_GLYCOPROTEIN_METABOLIC_PROCESS	0.79166	0.998312	0.36287	0.980393	0.64118	0.940537
GOBP_GLYCOSPHINGOLIPID_METABOLIC_PROCESS	0.84685	0.998312	0.82205	0.996644	0.98722	0.99766
GOBP_GLYCOSYLATION	0.85832	0.998312	0.86992	0.997333	0.8673	0.97828
GOBP_GMP_SALVAGE	0.77249	0.998312	0.42051	0.980393	0.3255	0.891159
GOBP_GOLGI_TO_ENDOSOME_TRANSPORT	0.85086	0.998312	0.95148	0.999786	0.87969	0.979874
GOBP_GOLGI_TO_PLASMA_MEMBRANE_PROTEIN_TRANSPORT	0.78565	0.998312	0.51002	0.99061	0.42205	0.906823
GOBP_GOLGI_TO_VACUOLE_TRANSPORT	0.8469	0.998312	0.76973	0.996644	0.51509	0.925749
GOBP_GOLGI_VESICLE_BUDDING	0.75361	0.998312	0.81423	0.996644	0.49287	0.92374
GOBP_GROOMING_BEHAVIOR	0.79532	0.998312	0.96589	0.999786	0.93654	0.99083
GOBP_GROWTH_HORMONE_RECEPTOR_SIGNALING_PATHWAY	0.85434	0.998312	0.79401	0.996644	0.48317	0.920708
GOBP_GROWTH_HORMONE_SECRETION	0.76978	0.998312	0.22985	0.969081	0.99087	0.998445
GOBP_GUANINE_NUCLEOTIDE_TRANSMEMBRANE_TRANSPORT	0.8124	0.998312	0.83078	0.996644	0.94278	0.991778
GOBP_GUANINE_NUCLEOTIDE_TRANSPORT	0.84665	0.998312	0.89352	0.997416	0.97788	0.995512
GOBP_G_PROTEIN_COUPLED_PURINERGIC_NUCLEOTIDE_RECEPTOR_SIGNALING_PATHWAY	0.74509	0.998312	0.45055	0.983706	0.42006	0.906823
GOBP_G_PROTEIN_COUPLED_RECEPTOR_SIGNALING_PATHWAY_INVOLVED_IN_HEART_PROCESS	0.83608	0.998312	0.8698	0.997333	0.88284	0.980242
GOBP_HAIR_CYCLE_PHASE	0.85123	0.998312	0.47547	0.987799	0.24664	0.874148
GOBP_HAIR_FOLLICLE_MATURATION	0.73915	0.998312	0.36324	0.980393	0.40958	0.9066
GOBP_HAIR_FOLLICLE_PLACODE_FORMATION	0.85949	0.998312	0.71966	0.996644	0.4815	0.920406
GOBP_HARD_PALATE_DEVELOPMENT	0.85909	0.998312	0.40008	0.980393	0.33212	0.891159
GOBP_HEMATOPOIETIC_STEM_CELL_PROLIFERATION	0.78086	0.998312	0.51651	0.99061	0.12444	0.818455
GOBP_HEMIDESMOSOME_ASSEMBLY	0.76965	0.998312	0.82604	0.996644	0.84619	0.975612
GOBP_HEPARAN_SULFATE_PROTEOGLYCAN_BIOSYNTHETIC_PROCESS	0.84485	0.998312	0.52961	0.99061	0.46371	0.914929
GOBP_HEPATOCYTE_DIFFERENTIATION	0.85258	0.998312	0.6477	0.996644	0.33338	0.891159
GOBP_HETEROCHROMATIN_ORGANIZATION	0.77339	0.998312	0.62707	0.994992	0.15569	0.8383
GOBP_HEXOSE_PHOSPHATE_TRANSPORT	0.86227	0.998312	0.55169	0.99105	0.67461	0.946008
GOBP_HINDBRAIN_MATURATION	0.74903	0.998312	0.50359	0.990206	0.90456	0.984552
GOBP_HINDBRAIN_MORPHOGENESIS	0.76601	0.998312	0.32669	0.975841	0.089325	0.794889
GOBP_HIPPOCAMPAL_NEURON_APOPTOTIC_PROCESS	0.84859	0.998312	0.17621	0.966794	0.77216	0.957155
GOBP_HISTAMINE_METABOLIC_PROCESS	0.7659	0.998312	0.69507	0.996644	0.70718	0.951955
GOBP_HISTONE_ARGININE_METHYLATION	0.87003	0.998312	0.4656	0.985985	0.91857	0.987505
GOBP_HISTONE_DEMETHYLATION	0.85465	0.998312	0.97826	0.999979	0.44077	0.909541
GOBP_HISTONE_H2A_K63_LINKED_UBIQUITINATION	0.8828	0.998312	0.65085	0.996644	0.57776	0.932149
GOBP_HISTONE_H3_K27_METHYLATION	0.79122	0.998312	0.84942	0.996644	0.055004	0.759618
GOBP_HISTONE_H3_K4_TRIMETHYLATION	0.81796	0.998312	0.2383	0.969081	0.79466	0.962264
GOBP_HISTONE_LYSINE_METHYLATION	0.83339	0.998312	0.81776	0.996644	0.56606	0.930195
GOBP_HISTONE_METHYLATION	0.84665	0.998312	0.59298	0.994221	0.73966	0.95477
GOBP_HOMEOSTASIS_OF_NUMBER_OF_CELLS	0.76992	0.998312	0.16278	0.964845	0.67043	0.945033
GOBP_HOMOCYSTEINE_METABOLIC_PROCESS	0.75993	0.998312	0.73306	0.996644	0.63408	0.940212
GOBP_HOMOSERINE_METABOLIC_PROCESS	0.81055	0.998312	0.80662	0.996644	0.75779	0.956307
GOBP_HYPEROSMOTIC_SALINITY_RESPONSE	0.85778	0.998312	0.63031	0.994992	0.55728	0.92806
GOBP_HYPOTONIC_RESPONSE	0.78106	0.998312	0.60065	0.994221	0.53686	0.927488
GOBP_ICOSANOID_BIOSYNTHETIC_PROCESS	0.74468	0.998312	0.49653	0.989624	0.70869	0.952015
GOBP_ICOSANOID_TRANSPORT	0.77958	0.998312	0.54967	0.99105	0.85924	0.978094
GOBP_IMMATURE_B_CELL_DIFFERENTIATION	0.75051	0.998312	0.15412	0.964845	0.96295	0.992634
GOBP_INHIBITORY_POSTSYNAPTIC_POTENTIAL	0.74955	0.998312	0.77473	0.996644	0.50305	0.925655
GOBP_INNERVATION	0.79815	0.998312	0.95031	0.999786	0.38999	0.901739
GOBP_INNER_CELL_MASS_CELL_PROLIFERATION	0.85224	0.998312	0.97029	0.999979	0.23858	0.872996
GOBP_INNER_EAR_RECEPTOR_CELL_DEVELOPMENT	0.82278	0.998312	0.91401	0.997416	0.029691	0.736539
GOBP_INNER_EAR_RECEPTOR_CELL_STEREOCILIUM_ORGANIZATION	0.83107	0.998312	0.94283	0.999087	0.072125	0.770496
GOBP_INNER_MITOCHONDRIAL_MEMBRANE_ORGANIZATION	0.77862	0.998312	0.78201	0.996644	0.98705	0.99766
GOBP_INOSINE_METABOLIC_PROCESS	0.79457	0.998312	0.71442	0.996644	0.70209	0.951908
GOBP_INTERMEDIATE_FILAMENT_BUNDLE_ASSEMBLY	0.86458	0.998312	0.29136	0.975841	0.84784	0.976299
GOBP_INTERNEURON_MIGRATION_FROM_THE_SUBPALLIUM_TO_THE_CORTEX	0.78507	0.998312	0.62669	0.994992	0.93209	0.990809
GOBP_INTESTINAL_EPITHELIAL_CELL_DIFFERENTIATION	0.76087	0.998312	0.68877	0.996644	0.58198	0.933584
GOBP_INTRACELLULAR_DISTRIBUTION_OF_MITOCHONDRIA	0.76142	0.998312	0.93136	0.998875	0.00012789	0.311246
GOBP_INTRACELLULAR_IRON_ION_HOMEOSTASIS	0.87371	0.998312	0.93996	0.999087	0.82948	0.972658
GOBP_INTRACELLULAR_SODIUM_ION_HOMEOSTASIS	0.77435	0.998312	0.85388	0.996644	0.16841	0.852783
GOBP_INTRACELLULAR_TRANSPORT	0.76758	0.998312	0.42966	0.982274	0.62743	0.93922
GOBP_INTRACILIARY_RETROGRADE_TRANSPORT	0.87445	0.998312	0.94456	0.999087	0.050137	0.747833
GOBP_INTRACILIARY_TRANSPORT	0.74619	0.998312	0.9395	0.999087	0.0049333	0.635083
GOBP_INTRINSIC_APOPTOTIC_SIGNALING_PATHWAY_IN_RESPONSE_TO_HYPOXIA	0.77191	0.998312	0.93338	0.998875	0.66337	0.943131
GOBP_INTRINSIC_APOPTOTIC_SIGNALING_PATHWAY_IN_RESPONSE_TO_OXIDATIVE_STRESS	0.82753	0.998312	0.8797	0.997333	0.14979	0.836463
GOBP_ISOCITRATE_METABOLIC_PROCESS	0.86563	0.998312	0.77967	0.996644	0.88142	0.980045
GOBP_KERATINIZATION	0.82948	0.998312	0.9949	0.999979	0.19747	0.862773
GOBP_KETONE_BODY_BIOSYNTHETIC_PROCESS	0.74922	0.998312	0.92488	0.998187	0.17664	0.85684
GOBP_KINETOCHORE_ASSEMBLY	0.78619	0.998312	0.78176	0.996644	0.11996	0.811417
GOBP_KINETOCHORE_ORGANIZATION	0.86859	0.998312	0.73823	0.996644	0.085399	0.793096
GOBP_LAMELLIPODIUM_ASSEMBLY	0.76107	0.998312	0.68208	0.996644	0.18942	0.860811
GOBP_LATERAL_VENTRICLE_DEVELOPMENT	0.87086	0.998312	0.88813	0.997416	0.3439	0.892814
GOBP_LATE_NUCLEOPHAGY	0.77772	0.998312	0.54421	0.99088	0.80082	0.9635
GOBP_LEUCINE_IMPORT_ACROSS_PLASMA_MEMBRANE	0.80256	0.998312	0.37755	0.980393	0.46624	0.916314
GOBP_LEUKEMIA_INHIBITORY_FACTOR_SIGNALING_PATHWAY	0.8408	0.998312	0.79608	0.996644	0.25832	0.878614
GOBP_LEUKOCYTE_AGGREGATION	0.87555	0.998312	0.93418	0.998875	0.45805	0.914677
GOBP_LEUKOCYTE_MEDIATED_CYTOTOXICITY	0.75658	0.998312	0.97149	0.999979	0.22954	0.867536
GOBP_LEUKOCYTE_MIGRATION	0.74594	0.998312	0.54641	0.99105	0.052735	0.755402
GOBP_LIPID_CATABOLIC_PROCESS	0.78729	0.998312	0.26853	0.97282	0.45811	0.914677
GOBP_LIPOPROTEIN_CATABOLIC_PROCESS	0.79594	0.998312	0.9394	0.999087	0.38178	0.900841
GOBP_LOBAR_BRONCHUS_DEVELOPMENT	0.81495	0.998312	0.51872	0.99061	0.21634	0.86548
GOBP_LOBAR_BRONCHUS_EPITHELIUM_DEVELOPMENT	0.844	0.998312	0.45537	0.983706	0.26172	0.880642
GOBP_LUNG_MORPHOGENESIS	0.85916	0.998312	0.10605	0.946312	0.61673	0.938039
GOBP_LYMPHOCYTE_CHEMOTAXIS	0.75224	0.998312	0.1513	0.964845	0.63645	0.940297
GOBP_LYMPHOCYTE_MIGRATION_INTO_LYMPHOID_ORGANS	0.87993	0.998312	0.23203	0.969081	0.29961	0.887626
GOBP_LYMPHOID_PROGENITOR_CELL_DIFFERENTIATION	0.85504	0.998312	0.083063	0.94418	0.99832	0.999611
GOBP_LYSOSOMAL_LUMEN_ACIDIFICATION	0.79941	0.998312	0.96229	0.999786	0.80197	0.963728
GOBP_LYSOSOMAL_MICROAUTOPHAGY	0.87559	0.998312	0.77059	0.996644	0.62647	0.93922
GOBP_L_ASPARTATE_IMPORT_ACROSS_PLASMA_MEMBRANE	0.76425	0.998312	0.98166	0.999979	0.0044484	0.635083
GOBP_L_LYSINE_TRANSPORT	0.75889	0.998312	0.70937	0.996644	0.85316	0.977269
GOBP_L_SERINE_CATABOLIC_PROCESS	0.84586	0.998312	0.4378	0.983411	0.33528	0.891159
GOBP_MACROMOLECULE_DEPALMITOYLATION	0.86247	0.998312	0.95936	0.999786	0.43767	0.907903
GOBP_MACROPHAGE_FUSION	0.73895	0.998312	0.24409	0.969081	0.36604	0.896205
GOBP_MACROPHAGE_INFLAMMATORY_PROTEIN_1_ALPHA_PRODUCTION	0.81129	0.998312	0.48727	0.988079	0.8602	0.978094
GOBP_MAINTENANCE_OF_BLOOD_BRAIN_BARRIER	0.799	0.998312	0.87603	0.997333	0.30885	0.887626
GOBP_MAINTENANCE_OF_PROTEIN_LOCALIZATION_IN_ENDOPLASMIC_RETICULUM	0.8241	0.998312	0.85194	0.996644	0.032518	0.741499
GOBP_MAINTENANCE_OF_PROTEIN_LOCALIZATION_IN_ORGANELLE	0.82164	0.998312	0.65157	0.996644	0.0024159	0.601153
GOBP_MAINTENANCE_OF_PROTEIN_LOCATION	0.87594	0.998312	0.74276	0.996644	0.0043269	0.635083
GOBP_MAMMARY_GLAND_DUCT_MORPHOGENESIS	0.7403	0.998312	0.98814	0.999979	0.29595	0.887626
GOBP_MAMMARY_GLAND_EPITHELIUM_DEVELOPMENT	0.76959	0.998312	0.96528	0.999786	0.32016	0.89018
GOBP_MAST_CELL_ACTIVATION	0.77067	0.998312	0.8284	0.996644	0.36218	0.895556
GOBP_MAST_CELL_CHEMOTAXIS	0.82775	0.998312	0.63499	0.995211	0.081971	0.788997
GOBP_MATURATION_OF_SSU_RRNA	0.83599	0.998312	0.3959	0.980393	0.15452	0.838197
GOBP_MATURE_B_CELL_DIFFERENTIATION_INVOLVED_IN_IMMUNE_RESPONSE	0.74782	0.998312	0.056158	0.923933	0.052148	0.755302
GOBP_MECHANORECEPTOR_DIFFERENTIATION	0.78014	0.998312	0.93591	0.999001	0.00076577	0.466295
GOBP_MELANOSOME_ASSEMBLY	0.78204	0.998312	0.3234	0.975841	0.68729	0.950314
GOBP_MEMBRANE_DEPOLARIZATION_DURING_SA_NODE_CELL_ACTION_POTENTIAL	0.79787	0.998312	0.78677	0.996644	0.54445	0.92806
GOBP_MEMBRANE_LIPID_CATABOLIC_PROCESS	0.77695	0.998312	0.2965	0.975841	0.93323	0.990827
GOBP_MEMBRANE_RAFT_ASSEMBLY	0.80543	0.998312	0.58436	0.994221	0.2829	0.885135
GOBP_MESENCHYMAL_STEM_CELL_PROLIFERATION	0.79708	0.998312	0.91531	0.997416	0.79204	0.962046
GOBP_MESODERMAL_CELL_FATE_COMMITMENT	0.84582	0.998312	0.82247	0.996644	0.23045	0.867666
GOBP_MESONEPHRIC_TUBULE_MORPHOGENESIS	0.8029	0.998312	0.77198	0.996644	0.41086	0.906602
GOBP_METANEPHRIC_NEPHRON_TUBULE_EPITHELIAL_CELL_DIFFERENTIATION	0.8116	0.998312	0.64526	0.996644	0.64377	0.940537
GOBP_MICROGLIAL_CELL_ACTIVATION_INVOLVED_IN_IMMUNE_RESPONSE	0.86745	0.998312	0.18067	0.966794	0.95606	0.992634
GOBP_MICROGLIAL_CELL_MIGRATION	0.86709	0.998312	0.75324	0.996644	0.93685	0.99083
GOBP_MICROTUBULE_NUCLEATION_BY_MICROTUBULE_ORGANIZING_CENTER	0.80989	0.998312	0.79456	0.996644	0.52415	0.926374
GOBP_MIDBRAIN_DOPAMINERGIC_NEURON_DIFFERENTIATION	0.7601	0.998312	0.74632	0.996644	0.39246	0.902994
GOBP_MIDDLE_EAR_MORPHOGENESIS	0.85533	0.998312	0.51569	0.99061	0.84921	0.976434
GOBP_MIRNA_MEDIATED_GENE_SILENCING_BY_INHIBITION_OF_TRANSLATION	0.83032	0.998312	0.87469	0.997333	0.047339	0.741534
GOBP_MIRNA_MEDIATED_GENE_SILENCING_BY_MRNA_DESTABILIZATION	0.74471	0.998312	0.74413	0.996644	0.22669	0.86684
GOBP_MISMATCH_REPAIR	0.8588	0.998312	0.75834	0.996644	0.70586	0.951955
GOBP_MITOCHONDRIAL_DNA_METABOLIC_PROCESS	0.76412	0.998312	0.72551	0.996644	0.49646	0.924069
GOBP_MITOCHONDRIAL_ELECTRON_TRANSPORT_SUCCINATE_TO_UBIQUINONE	0.83253	0.998312	0.87777	0.997333	0.015775	0.692387
GOBP_MITOCHONDRIAL_FUSION	0.8006	0.998312	0.31227	0.975841	0.98257	0.996994
GOBP_MITOCHONDRIAL_GENE_EXPRESSION	0.74488	0.998312	0.68823	0.996644	0.29997	0.887626
GOBP_MITOCHONDRIAL_GENOME_MAINTENANCE	0.81454	0.998312	0.86891	0.997333	0.90036	0.983599
GOBP_MITOCHONDRIAL_RESPIRATORY_CHAIN_COMPLEX_ASSEMBLY	0.83288	0.998312	0.98646	0.999979	0.19664	0.862773
GOBP_MITOCHONDRIAL_TRANSCRIPTION	0.84626	0.998312	0.98276	0.999979	0.75698	0.956307
GOBP_MITOCHONDRIAL_TRANSLATION	0.7578	0.998312	0.54199	0.99061	0.17892	0.857485
GOBP_MITOCHONDRIAL_TRANSMEMBRANE_TRANSPORT	0.81869	0.998312	0.51746	0.99061	0.71752	0.953431
GOBP_MITOCHONDRIAL_TRANSPORT	0.86586	0.998312	0.86021	0.996727	0.39352	0.902994
GOBP_MITOTIC_CELL_CYCLE_CHECKPOINT_SIGNALING	0.79998	0.998312	0.61448	0.994221	0.45745	0.914677
GOBP_MITOTIC_G2_DNA_DAMAGE_CHECKPOINT_SIGNALING	0.73953	0.998312	0.41037	0.980393	0.33732	0.891159
GOBP_MITOTIC_SPINDLE_ASSEMBLY	0.7566	0.998312	0.74524	0.996644	0.086212	0.794307
GOBP_MITOTIC_SPINDLE_ELONGATION	0.79881	0.998312	0.89796	0.997416	0.55081	0.92806
GOBP_MODULATION_BY_HOST_OF_VIRAL_PROCESS	0.7976	0.998312	0.44522	0.983411	0.29783	0.887626
GOBP_MODULATION_OF_INHIBITORY_POSTSYNAPTIC_POTENTIAL	0.83067	0.998312	0.73203	0.996644	0.94949	0.992634
GOBP_MODULATION_OF_PROCESS_OF_ANOTHER_ORGANISM	0.77306	0.998312	0.28053	0.975841	0.56123	0.928774
GOBP_MONOATOMIC_CATION_TRANSMEMBRANE_TRANSPORT	0.73615	0.998312	0.72905	0.996644	0.37307	0.898411
GOBP_MONOCARBOXYLIC_ACID_BIOSYNTHETIC_PROCESS	0.81098	0.998312	0.43814	0.983411	0.043132	0.741499
GOBP_MONOCARBOXYLIC_ACID_CATABOLIC_PROCESS	0.87665	0.998312	0.38468	0.980393	0.25576	0.877634
GOBP_MONOCARBOXYLIC_ACID_TRANSPORT	0.80282	0.998312	0.45955	0.985329	0.37411	0.898489
GOBP_MORPHOGENESIS_OF_AN_ENDOTHELIUM	0.87349	0.998312	0.28122	0.975841	0.73736	0.954361
GOBP_MOTOR_NEURON_MIGRATION	0.77699	0.998312	0.91002	0.997416	0.72384	0.953779
GOBP_MRNA_5_SPLICE_SITE_RECOGNITION	0.86673	0.998312	0.72255	0.996644	0.72556	0.953823
GOBP_MRNA_TRANSPORT	0.79579	0.998312	0.16949	0.964845	0.35585	0.895556
GOBP_MUCOCILIARY_CLEARANCE	0.87125	0.998312	0.24598	0.969081	0.2752	0.8828
GOBP_MUSCLE_CELL_CELLULAR_HOMEOSTASIS	0.86412	0.998312	0.65059	0.996644	0.29474	0.887626
GOBP_MUSCLE_CELL_DEVELOPMENT	0.79374	0.998312	0.61702	0.994221	0.5611	0.928774
GOBP_MUSCLE_CONTRACTION	0.77494	0.998312	0.95335	0.999786	0.49369	0.923894
GOBP_MUSCLE_HYPERTROPHY_IN_RESPONSE_TO_STRESS	0.75729	0.998312	0.76178	0.996644	0.77217	0.957155
GOBP_MUSCULAR_SEPTUM_MORPHOGENESIS	0.88462	0.998312	0.7057	0.996644	0.17191	0.854473
GOBP_MYELOID_CELL_ACTIVATION_INVOLVED_IN_IMMUNE_RESPONSE	0.77712	0.998312	0.49782	0.989624	0.81115	0.966654
GOBP_MYELOID_LEUKOCYTE_MEDIATED_IMMUNITY	0.73906	0.998312	0.76223	0.996644	0.50317	0.925655
GOBP_MYOBLAST_FATE_COMMITMENT	0.87187	0.998312	0.93384	0.998875	0.0067588	0.635083
GOBP_MYOFIBROBLAST_DIFFERENTIATION	0.878	0.998312	0.50972	0.99061	0.57481	0.931562
GOBP_NADH_DEHYDROGENASE_COMPLEX_ASSEMBLY	0.80623	0.998312	0.9087	0.997416	0.036658	0.741499
GOBP_NADP_METABOLIC_PROCESS	0.84602	0.998312	0.98119	0.999979	0.85243	0.977269
GOBP_NAD_METABOLIC_PROCESS	0.83113	0.998312	0.74845	0.996644	0.75735	0.956307
GOBP_NAIL_DEVELOPMENT	0.74641	0.998312	0.2421	0.969081	0.63456	0.940212
GOBP_NATURAL_KILLER_CELL_ACTIVATION	0.87943	0.998312	0.5042	0.990309	0.34983	0.894857
GOBP_NATURAL_KILLER_CELL_CHEMOTAXIS	0.81161	0.998312	0.37775	0.980393	0.45351	0.91325
GOBP_NATURAL_KILLER_CELL_DIFFERENTIATION	0.75922	0.998312	0.70788	0.996644	0.22213	0.86684
GOBP_NCRNA_EXPORT_FROM_NUCLEUS	0.76752	0.998312	0.45279	0.983706	0.63454	0.940212
GOBP_NCRNA_PROCESSING	0.73944	0.998312	0.68311	0.996644	0.013196	0.691513
GOBP_NEGATIVE_CHEMOTAXIS	0.76561	0.998312	0.71649	0.996644	0.36467	0.895626
GOBP_NEGATIVE_REGULATION_OF_ACTION_POTENTIAL	0.87554	0.998312	0.74998	0.996644	0.9849	0.997445
GOBP_NEGATIVE_REGULATION_OF_ACUTE_INFLAMMATORY_RESPONSE	0.76479	0.998312	0.8704	0.997333	0.0074544	0.635083
GOBP_NEGATIVE_REGULATION_OF_ACUTE_INFLAMMATORY_RESPONSE_TO_ANTIGENIC_STIMULUS	0.83636	0.998312	0.90897	0.997416	0.14132	0.832931
GOBP_NEGATIVE_REGULATION_OF_AMYLOID_BETA_CLEARANCE	0.73848	0.998312	0.77973	0.996644	0.6153	0.937994
GOBP_NEGATIVE_REGULATION_OF_ANOIKIS	0.83291	0.998312	0.91904	0.997416	0.36229	0.895556
GOBP_NEGATIVE_REGULATION_OF_ANTIGEN_PROCESSING_AND_PRESENTATION	0.86815	0.998312	0.91623	0.997416	0.9514	0.992634
GOBP_NEGATIVE_REGULATION_OF_APOPTOTIC_PROCESS_INVOLVED_IN_DEVELOPMENT	0.83296	0.998312	0.78318	0.996644	0.94387	0.991778
GOBP_NEGATIVE_REGULATION_OF_ATP_METABOLIC_PROCESS	0.84346	0.998312	0.81034	0.996644	0.53343	0.927488
GOBP_NEGATIVE_REGULATION_OF_BMP_SIGNALING_PATHWAY	0.79042	0.998312	0.799	0.996644	0.75828	0.956307
GOBP_NEGATIVE_REGULATION_OF_BONE_MINERALIZATION	0.86964	0.998312	0.8617	0.997043	0.2565	0.877634
GOBP_NEGATIVE_REGULATION_OF_B_CELL_ACTIVATION	0.88293	0.998312	0.51117	0.99061	0.30855	0.887626
GOBP_NEGATIVE_REGULATION_OF_B_CELL_RECEPTOR_SIGNALING_PATHWAY	0.86816	0.998312	0.7651	0.996644	0.43514	0.907903
GOBP_NEGATIVE_REGULATION_OF_CARDIAC_MUSCLE_CONTRACTION	0.8042	0.998312	0.96084	0.999786	0.066677	0.770496
GOBP_NEGATIVE_REGULATION_OF_CATALYTIC_ACTIVITY	0.84217	0.998312	0.51644	0.99061	0.26628	0.882095
GOBP_NEGATIVE_REGULATION_OF_CD4_POSITIVE_ALPHA_BETA_T_CELL_PROLIFERATION	0.80393	0.998312	0.36131	0.980393	0.85152	0.977269
GOBP_NEGATIVE_REGULATION_OF_CELLULAR_RESPIRATION	0.74687	0.998312	0.47067	0.986776	0.82728	0.972087
GOBP_NEGATIVE_REGULATION_OF_CELLULAR_RESPONSE_TO_HYPOXIA	0.76275	0.998312	0.88344	0.997416	0.55654	0.92806
GOBP_NEGATIVE_REGULATION_OF_CELL_CYCLE_PROCESS	0.74942	0.998312	0.68975	0.996644	0.41922	0.906823
GOBP_NEGATIVE_REGULATION_OF_CELL_DIVISION	0.85713	0.998312	0.99112	0.999979	0.31207	0.88771
GOBP_NEGATIVE_REGULATION_OF_CELL_FATE_COMMITMENT	0.83707	0.998312	0.82062	0.996644	0.43153	0.907671
GOBP_NEGATIVE_REGULATION_OF_CELL_FATE_SPECIFICATION	0.83819	0.998312	0.84373	0.996644	0.26416	0.881766
GOBP_NEGATIVE_REGULATION_OF_CELL_PROLIFERATION_INVOLVED_IN_KIDNEY_DEVELOPMENT	0.76288	0.998312	0.57297	0.992417	0.32748	0.891159
GOBP_NEGATIVE_REGULATION_OF_CELL_SIZE	0.7736	0.998312	0.61578	0.994221	0.71678	0.953346
GOBP_NEGATIVE_REGULATION_OF_CELL_SUBSTRATE_ADHESION	0.82234	0.998312	0.51234	0.99061	0.22817	0.86684
GOBP_NEGATIVE_REGULATION_OF_CENTROSOME_DUPLICATION	0.84434	0.998312	0.92944	0.998624	0.061314	0.770496
GOBP_NEGATIVE_REGULATION_OF_CHEMOKINE_MEDIATED_SIGNALING_PATHWAY	0.74186	0.998312	0.66291	0.996644	0.7515	0.955376
GOBP_NEGATIVE_REGULATION_OF_CHROMATIN_ORGANIZATION	0.87156	0.998312	0.96263	0.999786	0.7676	0.956307
GOBP_NEGATIVE_REGULATION_OF_COLD_INDUCED_THERMOGENESIS	0.8328	0.998312	0.81812	0.996644	0.20261	0.86548
GOBP_NEGATIVE_REGULATION_OF_CYCLASE_ACTIVITY	0.8505	0.998312	0.42535	0.981414	0.42595	0.907356
GOBP_NEGATIVE_REGULATION_OF_CYTOKINESIS	0.86963	0.998312	0.95839	0.999786	0.55129	0.92806
GOBP_NEGATIVE_REGULATION_OF_CYTOKINE_PRODUCTION	0.79441	0.998312	0.32912	0.975841	0.65341	0.941084
GOBP_NEGATIVE_REGULATION_OF_CYTOSKELETON_ORGANIZATION	0.75953	0.998312	0.84019	0.996644	0.09438	0.794889
GOBP_NEGATIVE_REGULATION_OF_DEFENSE_RESPONSE_TO_BACTERIUM	0.78637	0.998312	0.22334	0.969081	0.61133	0.937994
GOBP_NEGATIVE_REGULATION_OF_DNA_DAMAGE_RESPONSE_SIGNAL_TRANSDUCTION_BY_P53_CLASS_MEDIATOR	0.79652	0.998312	0.90126	0.997416	0.14625	0.833529
GOBP_NEGATIVE_REGULATION_OF_DOUBLE_STRAND_BREAK_REPAIR_VIA_NONHOMOLOGOUS_END_JOINING	0.75838	0.998312	0.54777	0.99105	0.12629	0.818455
GOBP_NEGATIVE_REGULATION_OF_ENDOPLASMIC_RETICULUM_CALCIUM_ION_CONCENTRATION	0.8334	0.998312	0.69813	0.996644	0.61696	0.938039
GOBP_NEGATIVE_REGULATION_OF_EPITHELIAL_CELL_PROLIFERATION	0.80454	0.998312	0.91682	0.997416	0.44532	0.911986
GOBP_NEGATIVE_REGULATION_OF_ERK1_AND_ERK2_CASCADE	0.79661	0.998312	0.12401	0.949842	0.74199	0.954889
GOBP_NEGATIVE_REGULATION_OF_ESTABLISHMENT_OF_PROTEIN_LOCALIZATION_TO_MITOCHONDRION	0.74266	0.998312	0.19398	0.966794	0.034289	0.741499
GOBP_NEGATIVE_REGULATION_OF_EXECUTION_PHASE_OF_APOPTOSIS	0.74506	0.998312	0.3087	0.975841	0.22928	0.867529
GOBP_NEGATIVE_REGULATION_OF_EXOCYTOSIS	0.88484	0.998312	0.59491	0.994221	0.9253	0.989114
GOBP_NEGATIVE_REGULATION_OF_FIBRINOLYSIS	0.82631	0.998312	0.81962	0.996644	0.96266	0.992634
GOBP_NEGATIVE_REGULATION_OF_FIBROBLAST_MIGRATION	0.83415	0.998312	0.20341	0.966794	0.45572	0.913822
GOBP_NEGATIVE_REGULATION_OF_GLIAL_CELL_APOPTOTIC_PROCESS	0.76332	0.998312	0.61808	0.994221	0.96521	0.99264
GOBP_NEGATIVE_REGULATION_OF_GLIAL_CELL_DIFFERENTIATION	0.83473	0.998312	0.52766	0.99061	0.72384	0.953779
GOBP_NEGATIVE_REGULATION_OF_GLIAL_CELL_PROLIFERATION	0.79572	0.998312	0.53052	0.99061	0.92595	0.989313
GOBP_NEGATIVE_REGULATION_OF_GLIOGENESIS	0.87203	0.998312	0.53298	0.99061	0.89238	0.982235
GOBP_NEGATIVE_REGULATION_OF_GRANULOCYTE_DIFFERENTIATION	0.83089	0.998312	0.90517	0.997416	0.35482	0.895556
GOBP_NEGATIVE_REGULATION_OF_HEMATOPOIETIC_STEM_CELL_DIFFERENTIATION	0.77741	0.998312	0.91927	0.997416	0.31952	0.890088
GOBP_NEGATIVE_REGULATION_OF_HEPATOCYTE_APOPTOTIC_PROCESS	0.84451	0.998312	0.69772	0.996644	0.45885	0.914677
GOBP_NEGATIVE_REGULATION_OF_INCLUSION_BODY_ASSEMBLY	0.85206	0.998312	0.9706	0.999979	0.55451	0.92806
GOBP_NEGATIVE_REGULATION_OF_INFLAMMATORY_RESPONSE_TO_ANTIGENIC_STIMULUS	0.7516	0.998312	0.65508	0.996644	0.4089	0.906274
GOBP_NEGATIVE_REGULATION_OF_INSULIN_LIKE_GROWTH_FACTOR_RECEPTOR_SIGNALING_PATHWAY	0.81166	0.998312	0.97144	0.999979	0.43119	0.907671
GOBP_NEGATIVE_REGULATION_OF_INTERLEUKIN_1_ALPHA_PRODUCTION	0.85318	0.998312	0.85034	0.996644	0.17579	0.85684
GOBP_NEGATIVE_REGULATION_OF_INTERLEUKIN_5_PRODUCTION	0.74582	0.998312	0.46422	0.985713	0.34614	0.894221
GOBP_NEGATIVE_REGULATION_OF_INTERLEUKIN_6_PRODUCTION	0.78734	0.998312	0.81634	0.996644	0.91245	0.986887
GOBP_NEGATIVE_REGULATION_OF_INTRACELLULAR_PROTEIN_TRANSPORT	0.74331	0.998312	0.55996	0.99205	0.84356	0.975317
GOBP_NEGATIVE_REGULATION_OF_INTRACELLULAR_TRANSPORT	0.82698	0.998312	0.54826	0.99105	0.95925	0.992634
GOBP_NEGATIVE_REGULATION_OF_INTRINSIC_APOPTOTIC_SIGNALING_PATHWAY	0.82803	0.998312	0.90389	0.997416	0.37141	0.898358
GOBP_NEGATIVE_REGULATION_OF_LAMELLIPODIUM_ASSEMBLY	0.79444	0.998312	0.89263	0.997416	0.5701	0.930553
GOBP_NEGATIVE_REGULATION_OF_LENS_FIBER_CELL_DIFFERENTIATION	0.73952	0.998312	0.63751	0.995533	0.33256	0.891159
GOBP_NEGATIVE_REGULATION_OF_LEUKOCYTE_MIGRATION	0.84306	0.998312	0.92613	0.998187	0.24986	0.875675
GOBP_NEGATIVE_REGULATION_OF_LYASE_ACTIVITY	0.77359	0.998312	0.38264	0.980393	0.26036	0.880151
GOBP_NEGATIVE_REGULATION_OF_MAPK_CASCADE	0.74001	0.998312	0.045199	0.918011	0.54677	0.92806
GOBP_NEGATIVE_REGULATION_OF_MAST_CELL_ACTIVATION_INVOLVED_IN_IMMUNE_RESPONSE	0.78297	0.998312	0.40629	0.980393	0.78567	0.959648
GOBP_NEGATIVE_REGULATION_OF_MAST_CELL_DEGRANULATION	0.73906	0.998312	0.59672	0.994221	0.79473	0.962264
GOBP_NEGATIVE_REGULATION_OF_MEMBRANE_POTENTIAL	0.8563	0.998312	0.87257	0.997333	0.46077	0.914745
GOBP_NEGATIVE_REGULATION_OF_MESENCHYMAL_CELL_APOPTOTIC_PROCESS	0.76314	0.998312	0.96969	0.999979	0.16167	0.844846
GOBP_NEGATIVE_REGULATION_OF_MITOCHONDRION_ORGANIZATION	0.87483	0.998312	0.97681	0.999979	0.81554	0.968803
GOBP_NEGATIVE_REGULATION_OF_MUSCLE_CELL_DIFFERENTIATION	0.74868	0.998312	0.72179	0.996644	0.060368	0.770496
GOBP_NEGATIVE_REGULATION_OF_MUSCLE_CONTRACTION	0.79698	0.998312	0.98048	0.999979	0.11899	0.811417
GOBP_NEGATIVE_REGULATION_OF_MYOTUBE_DIFFERENTIATION	0.77027	0.998312	0.56383	0.992219	0.20438	0.86548
GOBP_NEGATIVE_REGULATION_OF_NEURON_DEATH	0.8814	0.998312	0.80235	0.996644	0.46017	0.914745
GOBP_NEGATIVE_REGULATION_OF_NEURON_PROJECTION_REGENERATION	0.82143	0.998312	0.72262	0.996644	0.56936	0.930553
GOBP_NEGATIVE_REGULATION_OF_NITRIC_OXIDE_METABOLIC_PROCESS	0.88431	0.998312	0.65355	0.996644	0.91701	0.98734
GOBP_NEGATIVE_REGULATION_OF_NUCLEASE_ACTIVITY	0.76168	0.998312	0.85662	0.996727	0.9996	0.999796
GOBP_NEGATIVE_REGULATION_OF_OLIGODENDROCYTE_DIFFERENTIATION	0.84897	0.998312	0.44439	0.983411	0.93343	0.990827
GOBP_NEGATIVE_REGULATION_OF_OXIDATIVE_PHOSPHORYLATION	0.79877	0.998312	0.53	0.99061	0.70832	0.952015
GOBP_NEGATIVE_REGULATION_OF_P38MAPK_CASCADE	0.84328	0.998312	0.73493	0.996644	0.62325	0.93909
GOBP_NEGATIVE_REGULATION_OF_PHOSPHOLIPID_METABOLIC_PROCESS	0.85125	0.998312	0.91504	0.997416	0.79047	0.961372
GOBP_NEGATIVE_REGULATION_OF_PROTEIN_IMPORT_INTO_NUCLEUS	0.80555	0.998312	0.731	0.996644	0.67285	0.945783
GOBP_NEGATIVE_REGULATION_OF_PROTEIN_MODIFICATION_PROCESS	0.74567	0.998312	0.88607	0.997416	0.19303	0.860938
GOBP_NEGATIVE_REGULATION_OF_PROTEIN_TARGETING_TO_MITOCHONDRION	0.86392	0.998312	0.28437	0.975841	0.048162	0.741534
GOBP_NEGATIVE_REGULATION_OF_RESPONSE_TO_ENDOPLASMIC_RETICULUM_STRESS	0.78898	0.998312	0.32086	0.975841	0.85332	0.977269
GOBP_NEGATIVE_REGULATION_OF_RESPONSE_TO_WOUNDING	0.82722	0.998312	0.75682	0.996644	0.42861	0.907607
GOBP_NEGATIVE_REGULATION_OF_RHO_PROTEIN_SIGNAL_TRANSDUCTION	0.82162	0.998312	0.46271	0.985713	0.20656	0.86548
GOBP_NEGATIVE_REGULATION_OF_RNA_SPLICING	0.77713	0.998312	0.3356	0.97821	0.27834	0.8828
GOBP_NEGATIVE_REGULATION_OF_RYANODINE_SENSITIVE_CALCIUM_RELEASE_CHANNEL_ACTIVITY	0.87774	0.998312	0.85841	0.996727	0.37511	0.898489
GOBP_NEGATIVE_REGULATION_OF_SECONDARY_METABOLITE_BIOSYNTHETIC_PROCESS	0.77115	0.998312	0.60862	0.994221	0.21421	0.86548
GOBP_NEGATIVE_REGULATION_OF_SMAD_PROTEIN_COMPLEX_ASSEMBLY	0.83438	0.998312	0.88733	0.997416	0.39405	0.902994
GOBP_NEGATIVE_REGULATION_OF_SMOOTH_MUSCLE_CONTRACTION	0.74836	0.998312	0.90087	0.997416	0.26601	0.882095
GOBP_NEGATIVE_REGULATION_OF_SPROUTING_ANGIOGENESIS	0.84223	0.998312	0.74906	0.996644	0.62158	0.938852
GOBP_NEGATIVE_REGULATION_OF_STEM_CELL_DIFFERENTIATION	0.8325	0.998312	0.69211	0.996644	0.065538	0.770496
GOBP_NEGATIVE_REGULATION_OF_STEROL_TRANSPORT	0.76156	0.998312	0.87106	0.997333	0.68397	0.949336
GOBP_NEGATIVE_REGULATION_OF_SYNCYTIUM_FORMATION_BY_PLASMA_MEMBRANE_FUSION	0.79251	0.998312	0.68759	0.996644	0.48662	0.921714
GOBP_NEGATIVE_REGULATION_OF_TRANSLATIONAL_ELONGATION	0.75457	0.998312	0.34426	0.979404	0.54878	0.92806
GOBP_NEGATIVE_REGULATION_OF_TRANSMEMBRANE_TRANSPORT	0.74028	0.998312	0.66645	0.996644	0.54282	0.927873
GOBP_NEGATIVE_REGULATION_OF_TUMOR_NECROSIS_FACTOR_MEDIATED_SIGNALING_PATHWAY	0.75293	0.998312	0.35579	0.980393	0.72001	0.953467
GOBP_NEGATIVE_REGULATION_OF_T_CELL_APOPTOTIC_PROCESS	0.7412	0.998312	0.57697	0.993702	0.9841	0.997445
GOBP_NEGATIVE_REGULATION_OF_T_CELL_MEDIATED_IMMUNITY	0.87021	0.998312	0.86059	0.996767	0.94373	0.991778
GOBP_NEGATIVE_REGULATION_OF_URINE_VOLUME	0.85839	0.998312	0.80958	0.996644	0.66227	0.942944
GOBP_NEGATIVE_REGULATION_OF_VASCULAR_WOUND_HEALING	0.83165	0.998312	0.71163	0.996644	0.45351	0.91325
GOBP_NEGATIVE_REGULATION_OF_WNT_SIGNALING_PATHWAY_INVOLVED_IN_HEART_DEVELOPMENT	0.84355	0.998312	0.92782	0.998213	0.17882	0.857485
GOBP_NEGATIVE_REGULATION_OF_WOUND_HEALING	0.81018	0.998312	0.7444	0.996644	0.63632	0.940297
GOBP_NEPHRON_TUBULE_EPITHELIAL_CELL_DIFFERENTIATION	0.74309	0.998312	0.45567	0.983706	0.74665	0.955376
GOBP_NERVE_DEVELOPMENT	0.74522	0.998312	0.87111	0.997333	0.2648	0.88206
GOBP_NEURAL_CREST_FORMATION	0.73671	0.998312	0.34952	0.97965	0.5254	0.92702
GOBP_NEURAL_PLATE_PATTERN_SPECIFICATION	0.74966	0.998312	0.90702	0.997416	0.47483	0.918761
GOBP_NEURAL_RETINA_DEVELOPMENT	0.75721	0.998312	0.61395	0.994221	0.068268	0.770496
GOBP_NEURAL_TUBE_PATTERNING	0.82322	0.998312	0.94696	0.999512	0.82465	0.971203
GOBP_NEUROBLAST_DIVISION	0.81859	0.998312	0.96662	0.999786	0.78058	0.958898
GOBP_NEUROEPITHELIAL_CELL_DIFFERENTIATION	0.85597	0.998312	0.84089	0.996644	0.17961	0.857541
GOBP_NEUROMUSCULAR_PROCESS_CONTROLLING_POSTURE	0.872	0.998312	0.92401	0.998187	0.40875	0.906126
GOBP_NEURONAL_SIGNAL_TRANSDUCTION	0.78941	0.998312	0.40978	0.980393	0.62892	0.939397
GOBP_NEURON_FATE_COMMITMENT	0.78623	0.998312	0.92677	0.998187	0.14311	0.833529
GOBP_NEURON_FATE_DETERMINATION	0.74574	0.998312	0.7101	0.996644	0.93094	0.99045
GOBP_NEURON_GLIAL_CELL_SIGNALING	0.84544	0.998312	0.46879	0.986698	0.95628	0.992634
GOBP_NEURON_MATURATION	0.74865	0.998312	0.88679	0.997416	0.68869	0.950526
GOBP_NEURON_PROJECTION_EXTENSION_INVOLVED_IN_NEURON_PROJECTION_GUIDANCE	0.77901	0.998312	0.68342	0.996644	0.62236	0.93909
GOBP_NEURON_PROJECTION_GUIDANCE	0.87554	0.998312	0.81403	0.996644	0.71429	0.952616
GOBP_NEUROTRANSMITTER_RECEPTOR_INTERNALIZATION	0.75539	0.998312	0.7914	0.996644	0.53273	0.927488
GOBP_NEUROTRANSMITTER_RECEPTOR_TRANSPORT_POSTSYNAPTIC_ENDOSOME_TO_LYSOSOME	0.77801	0.998312	0.85348	0.996644	0.10088	0.802731
GOBP_NEUROTROPHIN_PRODUCTION	0.80549	0.998312	0.52603	0.99061	0.041209	0.741499
GOBP_NEUTROPHIL_DIFFERENTIATION	0.73691	0.998312	0.64605	0.996644	0.046916	0.741534
GOBP_NK_T_CELL_ACTIVATION	0.82063	0.998312	0.8502	0.996644	0.99216	0.998798
GOBP_NUCLEAR_PORE_COMPLEX_ASSEMBLY	0.86669	0.998312	0.73262	0.996644	0.8362	0.973426
GOBP_NUCLEAR_PORE_ORGANIZATION	0.78021	0.998312	0.48878	0.9889	0.94488	0.991778
GOBP_NUCLEAR_TRANSCRIBED_MRNA_CATABOLIC_PROCESS_EXONUCLEOLYTIC	0.74476	0.998312	0.53877	0.99061	0.36317	0.89557
GOBP_NUCLEOBASE_CONTAINING_COMPOUND_TRANSPORT	0.85757	0.998312	0.70074	0.996644	0.77135	0.957155
GOBP_NUCLEOBASE_METABOLIC_PROCESS	0.88423	0.998312	0.7292	0.996644	0.47633	0.919511
GOBP_NUCLEOSIDE_CATABOLIC_PROCESS	0.88366	0.998312	0.7935	0.996644	0.72279	0.953477
GOBP_NUCLEOSIDE_METABOLIC_PROCESS	0.8784	0.998312	0.91568	0.997416	0.67569	0.946494
GOBP_NUCLEOSIDE_TRANSMEMBRANE_TRANSPORT	0.80724	0.998312	0.66432	0.996644	0.7158	0.953228
GOBP_NUCLEOSIDE_TRANSPORT	0.88275	0.998312	0.88206	0.997416	0.57328	0.930779
GOBP_NUCLEOSIDE_TRIPHOSPHATE_BIOSYNTHETIC_PROCESS	0.88077	0.998312	0.75969	0.996644	8.2454e-05	0.28041
GOBP_NUCLEOTIDE_SUGAR_METABOLIC_PROCESS	0.86761	0.998312	0.80198	0.996644	0.44344	0.911099
GOBP_NUCLEOTIDE_TRANSMEMBRANE_TRANSPORT	0.83007	0.998312	0.97879	0.999979	0.87266	0.978689
GOBP_NUCLEOTIDE_TRANSPORT	0.74493	0.998312	0.95547	0.999786	0.93339	0.990827
GOBP_N_TERMINAL_PROTEIN_AMINO_ACID_MODIFICATION	0.79857	0.998312	0.57593	0.993702	0.19131	0.860811
GOBP_ODONTOGENESIS_OF_DENTIN_CONTAINING_TOOTH	0.83242	0.998312	0.67566	0.996644	0.16025	0.842005
GOBP_ORGANELLE_LOCALIZATION	0.79803	0.998312	0.41289	0.980393	0.39822	0.903711
GOBP_ORGANONITROGEN_COMPOUND_CATABOLIC_PROCESS	0.75314	0.998312	0.96721	0.999896	0.76667	0.956307
GOBP_ORGANOPHOSPHATE_BIOSYNTHETIC_PROCESS	0.85938	0.998312	0.75432	0.996644	0.068705	0.770496
GOBP_ORGANOPHOSPHATE_METABOLIC_PROCESS	0.81336	0.998312	0.80964	0.996644	0.1885	0.860811
GOBP_ORGAN_INDUCTION	0.86259	0.998312	0.83659	0.996644	0.1352	0.822974
GOBP_ORNITHINE_TRANSPORT	0.80859	0.998312	0.27896	0.975841	0.88538	0.980306
GOBP_OSTEOCLAST_DIFFERENTIATION	0.88	0.998312	0.85151	0.996644	0.38221	0.900841
GOBP_OUTFLOW_TRACT_MORPHOGENESIS	0.84966	0.998312	0.61596	0.994221	0.72193	0.953467
GOBP_OVIDUCT_DEVELOPMENT	0.74777	0.998312	0.76189	0.996644	0.17751	0.85684
GOBP_OXIDATIVE_DEMETHYLATION	0.87518	0.998312	0.87419	0.997333	0.49319	0.92374
GOBP_PARAXIAL_MESODERM_DEVELOPMENT	0.8708	0.998312	0.60919	0.994221	0.39175	0.902796
GOBP_PARAXIAL_MESODERM_MORPHOGENESIS	0.87856	0.998312	0.78942	0.996644	0.21388	0.86548
GOBP_PENTOSE_METABOLIC_PROCESS	0.78763	0.998312	0.74925	0.996644	0.8483	0.976434
GOBP_PEPTIDE_CATABOLIC_PROCESS	0.76138	0.998312	0.36893	0.980393	0.87989	0.979874
GOBP_PEPTIDYL_ARGININE_MODIFICATION	0.84474	0.998312	0.58335	0.994069	0.9801	0.996271
GOBP_PEPTIDYL_ARGININE_N_METHYLATION	0.86613	0.998312	0.7728	0.996644	0.96584	0.99264
GOBP_PEPTIDYL_LYSINE_DIMETHYLATION	0.87286	0.998312	0.75733	0.996644	0.69343	0.951524
GOBP_PEPTIDYL_L_CYSTEINE_S_PALMITOYLATION	0.85015	0.998312	0.93664	0.999087	0.94086	0.991665
GOBP_PEROXISOMAL_TRANSPORT	0.85709	0.998312	0.61782	0.994221	0.83489	0.973129
GOBP_PEROXISOME_ORGANIZATION	0.80865	0.998312	0.5827	0.994069	0.80954	0.966122
GOBP_PHARYNGEAL_ARCH_ARTERY_MORPHOGENESIS	0.81891	0.998312	0.4157	0.980393	0.86837	0.978601
GOBP_PHARYNGEAL_SYSTEM_DEVELOPMENT	0.80174	0.998312	0.93011	0.998624	0.20231	0.864994
GOBP_PHENOL_CONTAINING_COMPOUND_CATABOLIC_PROCESS	0.80018	0.998312	0.83988	0.996644	0.095896	0.797882
GOBP_PHENYLPROPANOID_METABOLIC_PROCESS	0.78764	0.998312	0.6812	0.996644	0.40986	0.906602
GOBP_PHOSPHATIDYLCHOLINE_METABOLIC_PROCESS	0.81328	0.998312	0.46828	0.986698	0.4631	0.914745
GOBP_PHOSPHATIDYLGLYCEROL_METABOLIC_PROCESS	0.81314	0.998312	0.61421	0.994221	0.35418	0.895187
GOBP_PHOSPHATIDYLINOSITOL_ACYL_CHAIN_REMODELING	0.80753	0.998312	0.70168	0.996644	0.32071	0.890247
GOBP_PHOSPHATIDYLINOSITOL_DEPHOSPHORYLATION	0.85578	0.998312	0.95294	0.999786	0.43305	0.907739
GOBP_PHOSPHATIDYLSERINE_ACYL_CHAIN_REMODELING	0.7664	0.998312	0.47665	0.987799	0.39811	0.903711
GOBP_PHOSPHOLIPID_METABOLIC_PROCESS	0.82745	0.998312	0.74998	0.996644	0.45874	0.914677
GOBP_PHOTORECEPTOR_CELL_DEVELOPMENT	0.80252	0.998312	0.82579	0.996644	0.018969	0.708108
GOBP_PIGMENT_BIOSYNTHETIC_PROCESS	0.88429	0.998312	0.7624	0.996644	0.76754	0.956307
GOBP_PIGMENT_GRANULE_LOCALIZATION	0.74485	0.998312	0.63484	0.995211	0.37344	0.898489
GOBP_PINOCYTOSIS	0.77027	0.998312	0.37155	0.980393	0.18651	0.860617
GOBP_PITUITARY_GLAND_DEVELOPMENT	0.87409	0.998312	0.72278	0.996644	0.30367	0.887626
GOBP_PLASMA_MEMBRANE_RAFT_ORGANIZATION	0.76044	0.998312	0.5759	0.993702	0.93042	0.990289
GOBP_PLATELET_DENSE_GRANULE_ORGANIZATION	0.77154	0.998312	0.41658	0.980393	0.057914	0.770496
GOBP_PLUS_END_DIRECTED_ORGANELLE_TRANSPORT_ALONG_MICROTUBULE	0.76232	0.998312	0.55608	0.99105	0.92048	0.987914
GOBP_PODOCYTE_CELL_MIGRATION	0.81878	0.998312	0.91199	0.997416	0.662	0.942847
GOBP_POLYKETIDE_METABOLIC_PROCESS	0.84045	0.998312	0.80154	0.996644	0.42844	0.907607
GOBP_POLYSACCHARIDE_CATABOLIC_PROCESS	0.84741	0.998312	0.059726	0.923933	0.8021	0.963728
GOBP_POLY_N_ACETYLLACTOSAMINE_METABOLIC_PROCESS	0.81398	0.998312	0.58879	0.994221	0.36242	0.895556
GOBP_POSITIVE_CHEMOTAXIS	0.80566	0.998312	0.6352	0.995211	0.23727	0.871878
GOBP_POSITIVE_REGULATION_BY_HOST_OF_VIRAL_PROCESS	0.85088	0.998312	0.65546	0.996644	0.47468	0.918761
GOBP_POSITIVE_REGULATION_BY_SYMBIONT_OF_ENTRY_INTO_HOST	0.87933	0.998312	0.016124	0.876285	0.52947	0.927488
GOBP_POSITIVE_REGULATION_OF_ACROSOME_REACTION	0.84274	0.998312	0.47651	0.987799	0.37997	0.900841
GOBP_POSITIVE_REGULATION_OF_ACTIN_FILAMENT_POLYMERIZATION	0.74399	0.998312	0.43176	0.982274	0.3826	0.900841
GOBP_POSITIVE_REGULATION_OF_ACTIVIN_RECEPTOR_SIGNALING_PATHWAY	0.86243	0.998312	0.83571	0.996644	0.44926	0.913068
GOBP_POSITIVE_REGULATION_OF_ATPASE_COUPLED_CALCIUM_TRANSMEMBRANE_TRANSPORTER_ACTIVITY	0.82289	0.998312	0.71527	0.996644	0.87984	0.979874
GOBP_POSITIVE_REGULATION_OF_ATP_DEPENDENT_ACTIVITY	0.81473	0.998312	0.51149	0.99061	0.26552	0.882095
GOBP_POSITIVE_REGULATION_OF_AXON_EXTENSION_INVOLVED_IN_AXON_GUIDANCE	0.78748	0.998312	0.51695	0.99061	0.98663	0.997601
GOBP_POSITIVE_REGULATION_OF_BLOOD_BRAIN_BARRIER_PERMEABILITY	0.80448	0.998312	0.89927	0.997416	0.35993	0.895556
GOBP_POSITIVE_REGULATION_OF_BLOOD_CIRCULATION	0.86957	0.998312	0.95484	0.999786	0.26155	0.880642
GOBP_POSITIVE_REGULATION_OF_B_CELL_DIFFERENTIATION	0.76583	0.998312	0.85306	0.996644	0.68364	0.949336
GOBP_POSITIVE_REGULATION_OF_B_CELL_PROLIFERATION	0.82231	0.998312	0.41931	0.980393	0.37724	0.898783
GOBP_POSITIVE_REGULATION_OF_CALCIUM_ION_TRANSMEMBRANE_TRANSPORTER_ACTIVITY	0.86572	0.998312	0.62317	0.994221	0.3807	0.900841
GOBP_POSITIVE_REGULATION_OF_CELLULAR_COMPONENT_ORGANIZATION	0.84365	0.998312	0.77036	0.996644	0.57523	0.931562
GOBP_POSITIVE_REGULATION_OF_CELLULAR_RESPIRATION	0.8056	0.998312	0.58888	0.994221	0.76308	0.956307
GOBP_POSITIVE_REGULATION_OF_CELL_CELL_ADHESION_MEDIATED_BY_CADHERIN	0.80094	0.998312	0.91685	0.997416	0.83672	0.973679
GOBP_POSITIVE_REGULATION_OF_CELL_CYCLE	0.80577	0.998312	0.43753	0.983411	0.28106	0.884699
GOBP_POSITIVE_REGULATION_OF_CELL_CYCLE_G2_M_PHASE_TRANSITION	0.75294	0.998312	0.81856	0.996644	0.12	0.811417
GOBP_POSITIVE_REGULATION_OF_CELL_DEVELOPMENT	0.7777	0.998312	0.6648	0.996644	0.96654	0.992764
GOBP_POSITIVE_REGULATION_OF_CHEMOTAXIS	0.88156	0.998312	0.48417	0.987799	0.83727	0.973799
GOBP_POSITIVE_REGULATION_OF_CREB_TRANSCRIPTION_FACTOR_ACTIVITY	0.77253	0.998312	0.34944	0.97965	0.50708	0.925655
GOBP_POSITIVE_REGULATION_OF_CYTOSOLIC_CALCIUM_ION_CONCENTRATION	0.88092	0.998312	0.77703	0.996644	0.84691	0.975878
GOBP_POSITIVE_REGULATION_OF_DNA_BINDING_TRANSCRIPTION_FACTOR_ACTIVITY	0.80899	0.998312	0.23211	0.969081	0.79448	0.962264
GOBP_POSITIVE_REGULATION_OF_DNA_DAMAGE_RESPONSE_SIGNAL_TRANSDUCTION_BY_P53_CLASS_MEDIATOR_RESULTING_IN_TRANSCRIPTION_OF_P21_CLASS_MEDIATOR	0.82453	0.998312	0.91949	0.997416	0.83585	0.97339
GOBP_POSITIVE_REGULATION_OF_DNA_TEMPLATED_TRANSCRIPTION_ELONGATION	0.79443	0.998312	0.80307	0.996644	0.36665	0.896408
GOBP_POSITIVE_REGULATION_OF_DOPAMINE_RECEPTOR_SIGNALING_PATHWAY	0.84642	0.998312	0.15203	0.964845	0.61149	0.937994
GOBP_POSITIVE_REGULATION_OF_ENDOTHELIAL_CELL_DIFFERENTIATION	0.81488	0.998312	0.47871	0.987799	0.42108	0.906823
GOBP_POSITIVE_REGULATION_OF_EXTRACELLULAR_MATRIX_ORGANIZATION	0.79553	0.998312	0.83178	0.996644	0.43586	0.907903
GOBP_POSITIVE_REGULATION_OF_EXTRINSIC_APOPTOTIC_SIGNALING_PATHWAY_VIA_DEATH_DOMAIN_RECEPTORS	0.83739	0.998312	0.81549	0.996644	0.99774	0.999611
GOBP_POSITIVE_REGULATION_OF_FEVER_GENERATION	0.84065	0.998312	0.96221	0.999786	0.21368	0.86548
GOBP_POSITIVE_REGULATION_OF_G0_TO_G1_TRANSITION	0.88187	0.998312	0.93882	0.999087	0.3542	0.895187
GOBP_POSITIVE_REGULATION_OF_GAMMA_DELTA_T_CELL_DIFFERENTIATION	0.82248	0.998312	0.96863	0.999979	0.18706	0.860781
GOBP_POSITIVE_REGULATION_OF_GLIAL_CELL_MIGRATION	0.88442	0.998312	0.63097	0.994992	0.82652	0.971813
GOBP_POSITIVE_REGULATION_OF_G_PROTEIN_COUPLED_RECEPTOR_SIGNALING_PATHWAY	0.8211	0.998312	0.56231	0.992219	0.24427	0.874053
GOBP_POSITIVE_REGULATION_OF_HAIR_FOLLICLE_MATURATION	0.7862	0.998312	0.51352	0.99061	0.033105	0.741499
GOBP_POSITIVE_REGULATION_OF_HEMOPOIESIS	0.75359	0.998312	0.50365	0.990206	0.19123	0.860811
GOBP_POSITIVE_REGULATION_OF_HETEROTYPIC_CELL_CELL_ADHESION	0.7539	0.998312	0.91489	0.997416	0.39128	0.902796
GOBP_POSITIVE_REGULATION_OF_HIGH_DENSITY_LIPOPROTEIN_PARTICLE_CLEARANCE	0.80646	0.998312	0.8249	0.996644	0.36898	0.896555
GOBP_POSITIVE_REGULATION_OF_HISTONE_H3_K9_ACETYLATION	0.88294	0.998312	0.6995	0.996644	0.54443	0.92806
GOBP_POSITIVE_REGULATION_OF_HYDROLASE_ACTIVITY	0.74876	0.998312	0.9761	0.999979	0.31839	0.889979
GOBP_POSITIVE_REGULATION_OF_INFLAMMATORY_RESPONSE_TO_ANTIGENIC_STIMULUS	0.78922	0.998312	0.79086	0.996644	0.43456	0.907903
GOBP_POSITIVE_REGULATION_OF_INSULIN_LIKE_GROWTH_FACTOR_RECEPTOR_SIGNALING_PATHWAY	0.7973	0.998312	0.5904	0.994221	0.95782	0.992634
GOBP_POSITIVE_REGULATION_OF_I_KAPPAB_KINASE_NF_KAPPAB_SIGNALING	0.78706	0.998312	0.18165	0.966794	0.2117	0.86548
GOBP_POSITIVE_REGULATION_OF_I_KAPPAB_PHOSPHORYLATION	0.84462	0.998312	0.76353	0.996644	0.99865	0.999611
GOBP_POSITIVE_REGULATION_OF_KILLING_OF_CELLS_OF_ANOTHER_ORGANISM	0.76442	0.998312	0.75096	0.996644	0.38571	0.901569
GOBP_POSITIVE_REGULATION_OF_LAMELLIPODIUM_ASSEMBLY	0.83322	0.998312	0.49295	0.989497	0.53656	0.927488
GOBP_POSITIVE_REGULATION_OF_LAMELLIPODIUM_ORGANIZATION	0.82999	0.998312	0.51848	0.99061	0.75363	0.955681
GOBP_POSITIVE_REGULATION_OF_LIGASE_ACTIVITY	0.8758	0.998312	0.54181	0.99061	0.15389	0.837627
GOBP_POSITIVE_REGULATION_OF_LYMPHOCYTE_MEDIATED_IMMUNITY	0.79372	0.998312	0.97601	0.999979	0.44155	0.909854
GOBP_POSITIVE_REGULATION_OF_MACROPHAGE_MIGRATION	0.7904	0.998312	0.72031	0.996644	0.86442	0.978094
GOBP_POSITIVE_REGULATION_OF_MAST_CELL_ACTIVATION_INVOLVED_IN_IMMUNE_RESPONSE	0.82659	0.998312	0.85345	0.996644	0.30869	0.887626
GOBP_POSITIVE_REGULATION_OF_MAST_CELL_CHEMOTAXIS	0.82311	0.998312	0.54484	0.99088	0.2346	0.869763
GOBP_POSITIVE_REGULATION_OF_MEMBRANE_DEPOLARIZATION	0.84423	0.998312	0.68975	0.996644	0.87975	0.979874
GOBP_POSITIVE_REGULATION_OF_MEMBRANE_PROTEIN_ECTODOMAIN_PROTEOLYSIS	0.77776	0.998312	0.48975	0.989274	0.42167	0.906823
GOBP_POSITIVE_REGULATION_OF_MESENCHYMAL_CELL_PROLIFERATION	0.73959	0.998312	0.82142	0.996644	0.56275	0.929401
GOBP_POSITIVE_REGULATION_OF_MHC_CLASS_II_BIOSYNTHETIC_PROCESS	0.73874	0.998312	0.33998	0.979404	0.16029	0.842005
GOBP_POSITIVE_REGULATION_OF_MITOCHONDRIAL_DEPOLARIZATION	0.8771	0.998312	0.78826	0.996644	0.58758	0.934775
GOBP_POSITIVE_REGULATION_OF_MITOTIC_CELL_CYCLE	0.88493	0.998312	0.72553	0.996644	0.10146	0.802731
GOBP_POSITIVE_REGULATION_OF_MONOATOMIC_ION_TRANSMEMBRANE_TRANSPORT	0.87069	0.998312	0.7513	0.996644	0.39864	0.903711
GOBP_POSITIVE_REGULATION_OF_MONOATOMIC_ION_TRANSPORT	0.86068	0.998312	0.87719	0.997333	0.43128	0.907671
GOBP_POSITIVE_REGULATION_OF_MONONUCLEAR_CELL_MIGRATION	0.87172	0.998312	0.59547	0.994221	0.2671	0.882095
GOBP_POSITIVE_REGULATION_OF_MUCUS_SECRETION	0.76561	0.998312	0.65693	0.996644	0.85576	0.977781
GOBP_POSITIVE_REGULATION_OF_MYELOID_CELL_DIFFERENTIATION	0.77667	0.998312	0.8875	0.997416	0.027322	0.733685
GOBP_POSITIVE_REGULATION_OF_MYELOID_LEUKOCYTE_DIFFERENTIATION	0.74	0.998312	0.90463	0.997416	0.16806	0.852327
GOBP_POSITIVE_REGULATION_OF_MYOBLAST_PROLIFERATION	0.80012	0.998312	0.47247	0.98751	0.06784	0.770496
GOBP_POSITIVE_REGULATION_OF_NATURAL_KILLER_CELL_CHEMOTAXIS	0.87017	0.998312	0.48078	0.987799	0.95521	0.992634
GOBP_POSITIVE_REGULATION_OF_NATURAL_KILLER_CELL_MEDIATED_IMMUNITY	0.88322	0.998312	0.97905	0.999979	0.064193	0.770496
GOBP_POSITIVE_REGULATION_OF_NECROTIC_CELL_DEATH	0.88307	0.998312	0.74507	0.996644	0.49742	0.924069
GOBP_POSITIVE_REGULATION_OF_NEURON_APOPTOTIC_PROCESS	0.81242	0.998312	0.39006	0.980393	0.36183	0.895556
GOBP_POSITIVE_REGULATION_OF_NEURON_DEATH	0.75438	0.998312	0.34531	0.979404	0.31072	0.88771
GOBP_POSITIVE_REGULATION_OF_NEURON_DIFFERENTIATION	0.88098	0.998312	0.89226	0.997416	0.25871	0.878614
GOBP_POSITIVE_REGULATION_OF_NEURON_MIGRATION	0.81816	0.998312	0.9988	0.999979	0.78684	0.959985
GOBP_POSITIVE_REGULATION_OF_NMDA_GLUTAMATE_RECEPTOR_ACTIVITY	0.85628	0.998312	0.36207	0.980393	0.62675	0.93922
GOBP_POSITIVE_REGULATION_OF_NON_MOTILE_CILIUM_ASSEMBLY	0.79341	0.998312	0.82575	0.996644	0.28647	0.8855
GOBP_POSITIVE_REGULATION_OF_NOTCH_SIGNALING_PATHWAY	0.74467	0.998312	0.60613	0.994221	0.64444	0.940537
GOBP_POSITIVE_REGULATION_OF_NUCLEOBASE_CONTAINING_COMPOUND_TRANSPORT	0.85126	0.998312	0.82495	0.996644	0.73451	0.954361
GOBP_POSITIVE_REGULATION_OF_OPSONIZATION	0.73933	0.998312	0.9297	0.998624	0.52365	0.926374
GOBP_POSITIVE_REGULATION_OF_OSTEOCLAST_DIFFERENTIATION	0.77742	0.998312	0.62567	0.994767	0.76714	0.956307
GOBP_POSITIVE_REGULATION_OF_PENILE_ERECTION	0.78398	0.998312	0.66964	0.996644	0.76492	0.956307
GOBP_POSITIVE_REGULATION_OF_PROGRAMMED_NECROTIC_CELL_DEATH	0.85719	0.998312	0.83757	0.996644	0.46713	0.916695
GOBP_POSITIVE_REGULATION_OF_PROTEASOMAL_PROTEIN_CATABOLIC_PROCESS	0.75413	0.998312	0.90448	0.997416	0.28678	0.885657
GOBP_POSITIVE_REGULATION_OF_PROTEASOMAL_UBIQUITIN_DEPENDENT_PROTEIN_CATABOLIC_PROCESS	0.7823	0.998312	0.93854	0.999087	0.37736	0.898783
GOBP_POSITIVE_REGULATION_OF_PROTEIN_BINDING	0.86425	0.998312	0.83501	0.996644	0.73618	0.954361
GOBP_POSITIVE_REGULATION_OF_PROTEIN_CATABOLIC_PROCESS	0.81023	0.998312	0.90911	0.997416	0.80737	0.965265
GOBP_POSITIVE_REGULATION_OF_PROTEIN_CONTAINING_COMPLEX_ASSEMBLY	0.88452	0.998312	0.71075	0.996644	0.59567	0.937736
GOBP_POSITIVE_REGULATION_OF_PROTEIN_DEPHOSPHORYLATION	0.87871	0.998312	0.90029	0.997416	0.26035	0.880151
GOBP_POSITIVE_REGULATION_OF_PROTEIN_GLYCOSYLATION	0.73628	0.998312	0.25735	0.969594	0.60921	0.937994
GOBP_POSITIVE_REGULATION_OF_PROTEIN_K63_LINKED_UBIQUITINATION	0.77597	0.998312	0.95331	0.999786	0.41161	0.906602
GOBP_POSITIVE_REGULATION_OF_PROTEIN_KINASE_B_SIGNALING	0.8341	0.998312	0.9745	0.999979	0.28615	0.885135
GOBP_POSITIVE_REGULATION_OF_PROTEIN_KINASE_C_SIGNALING	0.74986	0.998312	0.48446	0.987799	0.78152	0.958898
GOBP_POSITIVE_REGULATION_OF_PROTEIN_LOCALIZATION_TO_CELL_PERIPHERY	0.77808	0.998312	0.848	0.996644	0.077298	0.783766
GOBP_POSITIVE_REGULATION_OF_PROTEIN_MODIFICATION_PROCESS	0.82756	0.998312	0.81612	0.996644	0.084801	0.792278
GOBP_POSITIVE_REGULATION_OF_PROTEIN_POLYMERIZATION	0.7972	0.998312	0.69299	0.996644	0.27127	0.882694
GOBP_POSITIVE_REGULATION_OF_PROTEIN_POLYUBIQUITINATION	0.79126	0.998312	0.99212	0.999979	0.1762	0.85684
GOBP_POSITIVE_REGULATION_OF_PROTEOLYSIS	0.81748	0.998312	0.94573	0.999087	0.26745	0.882367
GOBP_POSITIVE_REGULATION_OF_PROTEOLYSIS_INVOLVED_IN_PROTEIN_CATABOLIC_PROCESS	0.84232	0.998312	0.95087	0.999786	0.3404	0.891507
GOBP_POSITIVE_REGULATION_OF_RECEPTOR_INTERNALIZATION	0.77319	0.998312	0.97883	0.999979	0.62792	0.93922
GOBP_POSITIVE_REGULATION_OF_RECEPTOR_MEDIATED_ENDOCYTOSIS	0.78684	0.998312	0.98465	0.999979	0.89986	0.983404
GOBP_POSITIVE_REGULATION_OF_RELEASE_OF_CYTOCHROME_C_FROM_MITOCHONDRIA	0.74976	0.998312	0.63019	0.994992	0.33097	0.891159
GOBP_POSITIVE_REGULATION_OF_RELEASE_OF_SEQUESTERED_CALCIUM_ION_INTO_CYTOSOL	0.8663	0.998312	0.68881	0.996644	0.21065	0.86548
GOBP_POSITIVE_REGULATION_OF_RENAL_SODIUM_EXCRETION	0.77291	0.998312	0.86015	0.996727	0.72843	0.953823
GOBP_POSITIVE_REGULATION_OF_RETINOIC_ACID_RECEPTOR_SIGNALING_PATHWAY	0.87621	0.998312	0.70951	0.996644	0.6345	0.940212
GOBP_POSITIVE_REGULATION_OF_RHO_PROTEIN_SIGNAL_TRANSDUCTION	0.85485	0.998312	0.32443	0.975841	0.75969	0.956307
GOBP_POSITIVE_REGULATION_OF_RNA_EXPORT_FROM_NUCLEUS	0.85318	0.998312	0.73123	0.996644	0.95691	0.992634
GOBP_POSITIVE_REGULATION_OF_RNA_POLYMERASE_II_TRANSCRIPTION_PREINITIATION_COMPLEX_ASSEMBLY	0.75665	0.998312	0.44086	0.983411	0.26669	0.882095
GOBP_POSITIVE_REGULATION_OF_RYANODINE_SENSITIVE_CALCIUM_RELEASE_CHANNEL_ACTIVITY	0.77127	0.998312	0.75973	0.996644	0.54414	0.92806
GOBP_POSITIVE_REGULATION_OF_SECONDARY_METABOLITE_BIOSYNTHETIC_PROCESS	0.8188	0.998312	0.22572	0.969081	0.72417	0.95379
GOBP_POSITIVE_REGULATION_OF_SECRETION	0.82471	0.998312	0.93514	0.998929	0.43625	0.907903
GOBP_POSITIVE_REGULATION_OF_SIGNAL_TRANSDUCTION_BY_P53_CLASS_MEDIATOR	0.84656	0.998312	0.88958	0.997416	0.37422	0.898489
GOBP_POSITIVE_REGULATION_OF_SODIUM_ION_TRANSMEMBRANE_TRANSPORT	0.77262	0.998312	0.67215	0.996644	0.45136	0.913068
GOBP_POSITIVE_REGULATION_OF_SODIUM_ION_TRANSMEMBRANE_TRANSPORTER_ACTIVITY	0.74271	0.998312	0.50395	0.990309	0.80632	0.964705
GOBP_POSITIVE_REGULATION_OF_SODIUM_PROTON_ANTIPORTER_ACTIVITY	0.80045	0.998312	0.51489	0.99061	0.62438	0.93909
GOBP_POSITIVE_REGULATION_OF_STEM_CELL_DIFFERENTIATION	0.87807	0.998312	0.66223	0.996644	0.81686	0.968929
GOBP_POSITIVE_REGULATION_OF_STEM_CELL_POPULATION_MAINTENANCE	0.80026	0.998312	0.93851	0.999087	0.85212	0.977269
GOBP_POSITIVE_REGULATION_OF_STEM_CELL_PROLIFERATION	0.84471	0.998312	0.80769	0.996644	0.15974	0.841456
GOBP_POSITIVE_REGULATION_OF_SYNAPTIC_VESICLE_RECYCLING	0.8187	0.998312	0.7407	0.996644	0.33982	0.891507
GOBP_POSITIVE_REGULATION_OF_SYNCYTIUM_FORMATION_BY_PLASMA_MEMBRANE_FUSION	0.80202	0.998312	0.84778	0.996644	0.19845	0.862773
GOBP_POSITIVE_REGULATION_OF_TAU_PROTEIN_KINASE_ACTIVITY	0.74496	0.998312	0.96637	0.999786	0.11044	0.80887
GOBP_POSITIVE_REGULATION_OF_TOLL_LIKE_RECEPTOR_3_SIGNALING_PATHWAY	0.79294	0.998312	0.45711	0.983706	0.73594	0.954361
GOBP_POSITIVE_REGULATION_OF_TRANSCRIPTION_ELONGATION_BY_RNA_POLYMERASE_II	0.87361	0.998312	0.88319	0.997416	0.28379	0.885135
GOBP_POSITIVE_REGULATION_OF_TRANSMEMBRANE_TRANSPORT	0.79593	0.998312	0.61458	0.994221	0.19628	0.86277
GOBP_POSITIVE_REGULATION_OF_TRANSPORTER_ACTIVITY	0.85167	0.998312	0.7423	0.996644	0.76449	0.956307
GOBP_POSITIVE_REGULATION_OF_TYROSINE_PHOSPHORYLATION_OF_STAT_PROTEIN	0.82925	0.998312	0.56828	0.992219	0.7299	0.953823
GOBP_POSITIVE_REGULATION_OF_T_CELL_MEDIATED_IMMUNITY	0.86647	0.998312	0.88388	0.997416	0.93338	0.990827
GOBP_POSITIVE_REGULATION_OF_UBIQUITIN_DEPENDENT_PROTEIN_CATABOLIC_PROCESS	0.88452	0.998312	0.97233	0.999979	0.411	0.906602
GOBP_POSITIVE_REGULATION_OF_VIRAL_LIFE_CYCLE	0.81172	0.998312	0.00068115	0.484119	0.21188	0.86548
GOBP_POSITIVE_REGULATION_OF_VIRAL_PROCESS	0.7373	0.998312	0.059865	0.923933	0.65429	0.941084
GOBP_POSITIVE_REGULATION_OF_VITAMIN_D_RECEPTOR_SIGNALING_PATHWAY	0.78371	0.998312	0.76545	0.996644	0.94246	0.991778
GOBP_POSTREPLICATION_REPAIR	0.78138	0.998312	0.801	0.996644	0.035833	0.741499
GOBP_POSTSYNAPSE_TO_NUCLEUS_SIGNALING_PATHWAY	0.79727	0.998312	0.92462	0.998187	0.815	0.968647
GOBP_POST_GOLGI_VESICLE_MEDIATED_TRANSPORT	0.76995	0.998312	0.78045	0.996644	0.78665	0.959916
GOBP_POTASSIUM_ION_IMPORT_ACROSS_PLASMA_MEMBRANE	0.78787	0.998312	0.59341	0.994221	0.95137	0.992634
GOBP_PREPULSE_INHIBITION	0.84974	0.998312	0.78265	0.996644	0.71151	0.952344
GOBP_PRESYNAPSE_ORGANIZATION	0.78675	0.998312	0.91735	0.997416	0.86801	0.978601
GOBP_PRIMARY_MIRNA_PROCESSING	0.75254	0.998312	0.75867	0.996644	0.63149	0.940212
GOBP_PROGRAMMED_CELL_DEATH_INVOLVED_IN_CELL_DEVELOPMENT	0.79482	0.998312	0.22741	0.969081	0.8622	0.978094
GOBP_PROGRAMMED_NECROTIC_CELL_DEATH	0.78488	0.998312	0.84173	0.996644	0.8918	0.982235
GOBP_PROSTAGLANDIN_SECRETION	0.7374	0.998312	0.83774	0.996644	0.6359	0.940297
GOBP_PROTEASOMAL_PROTEIN_CATABOLIC_PROCESS	0.75866	0.998312	0.76129	0.996644	0.44047	0.909439
GOBP_PROTECTION_FROM_NATURAL_KILLER_CELL_MEDIATED_CYTOTOXICITY	0.83436	0.998312	0.81742	0.996644	0.54502	0.92806
GOBP_PROTEIN_CATABOLIC_PROCESS	0.86043	0.998312	0.91025	0.997416	0.63591	0.940297
GOBP_PROTEIN_CATABOLIC_PROCESS_IN_THE_VACUOLE	0.76819	0.998312	0.52941	0.99061	0.80723	0.965265
GOBP_PROTEIN_DENEDDYLATION	0.75636	0.998312	0.73158	0.996644	0.084085	0.789789
GOBP_PROTEIN_DEPALMITOYLATION	0.88107	0.998312	0.96059	0.999786	0.30311	0.887626
GOBP_PROTEIN_DNA_COMPLEX_SUBUNIT_ORGANIZATION	0.84403	0.998312	0.60789	0.994221	0.099555	0.799934
GOBP_PROTEIN_FOLDING	0.74379	0.998312	0.90597	0.997416	0.85766	0.977881
GOBP_PROTEIN_HETEROOLIGOMERIZATION	0.8053	0.998312	0.18266	0.966794	0.097541	0.798762
GOBP_PROTEIN_HETEROTETRAMERIZATION	0.83567	0.998312	0.1005	0.946312	0.19122	0.860811
GOBP_PROTEIN_HOMOOLIGOMERIZATION	0.83033	0.998312	0.42022	0.980393	0.57862	0.932211
GOBP_PROTEIN_HOMOTETRAMERIZATION	0.8031	0.998312	0.41684	0.980393	0.54814	0.92806
GOBP_PROTEIN_IMPORT_INTO_PEROXISOME_MEMBRANE	0.75183	0.998312	0.84431	0.996644	0.61821	0.938572
GOBP_PROTEIN_INSERTION_INTO_ER_MEMBRANE	0.74188	0.998312	0.85643	0.996727	0.24427	0.874053
GOBP_PROTEIN_K11_LINKED_UBIQUITINATION	0.86798	0.998312	0.60563	0.994221	0.47451	0.918761
GOBP_PROTEIN_K48_LINKED_UBIQUITINATION	0.87072	0.998312	0.87266	0.997333	0.064327	0.770496
GOBP_PROTEIN_K6_LINKED_UBIQUITINATION	0.81506	0.998312	0.7908	0.996644	0.77364	0.957155
GOBP_PROTEIN_KINASE_B_SIGNALING	0.84648	0.998312	0.97422	0.999979	0.62193	0.939025
GOBP_PROTEIN_KINASE_C_SIGNALING	0.82023	0.998312	0.59775	0.994221	0.61238	0.937994
GOBP_PROTEIN_LINEAR_POLYUBIQUITINATION	0.88071	0.998312	0.82051	0.996644	0.618	0.938424
GOBP_PROTEIN_LIPID_COMPLEX_SUBUNIT_ORGANIZATION	0.80655	0.998312	0.87093	0.997333	0.077514	0.784511
GOBP_PROTEIN_LOCALIZATION_TO_CELL_CELL_JUNCTION	0.76775	0.998312	0.76628	0.996644	0.22172	0.86684
GOBP_PROTEIN_LOCALIZATION_TO_CELL_SURFACE	0.85207	0.998312	0.13803	0.954588	0.47237	0.918088
GOBP_PROTEIN_LOCALIZATION_TO_CHROMATIN	0.79245	0.998312	0.98123	0.999979	0.020271	0.716607
GOBP_PROTEIN_LOCALIZATION_TO_CHROMOSOME	0.77708	0.998312	0.8303	0.996644	0.59425	0.937484
GOBP_PROTEIN_LOCALIZATION_TO_CILIUM	0.78018	0.998312	0.81575	0.996644	0.84547	0.975463
GOBP_PROTEIN_LOCALIZATION_TO_ENDOPLASMIC_RETICULUM	0.82257	0.998312	0.68597	0.996644	0.96002	0.992634
GOBP_PROTEIN_LOCALIZATION_TO_MITOCHONDRION	0.85728	0.998312	0.64785	0.996644	0.42722	0.907438
GOBP_PROTEIN_LOCALIZATION_TO_PLASMA_MEMBRANE_RAFT	0.85133	0.998312	0.43882	0.983411	0.74604	0.955376
GOBP_PROTEIN_MATURATION	0.83167	0.998312	0.55537	0.99105	0.77146	0.957155
GOBP_PROTEIN_N_LINKED_GLYCOSYLATION	0.81684	0.998312	0.9187	0.997416	0.47655	0.919511
GOBP_PROTEIN_O_LINKED_GLYCOSYLATION	0.75484	0.998312	0.58285	0.994069	0.3704	0.897704
GOBP_PROTEIN_POLYMERIZATION	0.78404	0.998312	0.78731	0.996644	0.20763	0.86548
GOBP_PROTEIN_POLYUBIQUITINATION	0.78373	0.998312	0.54787	0.99105	0.20598	0.86548
GOBP_PROTEIN_POLYUFMYLATION	0.86095	0.998312	0.19747	0.966794	0.87049	0.978689
GOBP_PROTEIN_TARGETING_TO_MEMBRANE	0.81083	0.998312	0.96598	0.999786	0.83191	0.972726
GOBP_PROTEIN_TARGETING_TO_MITOCHONDRION	0.87721	0.998312	0.5053	0.99061	0.66627	0.944226
GOBP_PROTEIN_TETRAMERIZATION	0.83886	0.998312	0.38722	0.980393	0.48339	0.920708
GOBP_PROTEIN_UFMYLATION	0.8562	0.998312	0.32138	0.975841	0.77988	0.958811
GOBP_PROTEOLYSIS	0.82853	0.998312	0.80965	0.996644	0.2722	0.882694
GOBP_PROXIMAL_DISTAL_PATTERN_FORMATION_INVOLVED_IN_NEPHRON_DEVELOPMENT	0.74024	0.998312	0.60548	0.994221	0.26239	0.880642
GOBP_PRO_B_CELL_DIFFERENTIATION	0.81156	0.998312	0.069383	0.943886	0.9963	0.999611
GOBP_PURINE_NUCLEOBASE_BIOSYNTHETIC_PROCESS	0.74308	0.998312	0.50933	0.99061	0.54535	0.92806
GOBP_PURINE_NUCLEOBASE_METABOLIC_PROCESS	0.84302	0.998312	0.74317	0.996644	0.57142	0.930553
GOBP_PURINE_NUCLEOSIDE_METABOLIC_PROCESS	0.78586	0.998312	0.4678	0.986698	0.74438	0.955376
GOBP_PYRAMIDAL_NEURON_DEVELOPMENT	0.78728	0.998312	0.86968	0.997333	0.51133	0.925655
GOBP_PYRIMIDINE_CONTAINING_COMPOUND_TRANSMEMBRANE_TRANSPORT	0.87307	0.998312	0.88005	0.997333	0.94564	0.991778
GOBP_PYRIMIDINE_NUCLEOBASE_TRANSPORT	0.75132	0.998312	0.57725	0.993702	0.68733	0.950314
GOBP_PYRIMIDINE_NUCLEOSIDE_CATABOLIC_PROCESS	0.8325	0.998312	0.84794	0.996644	0.72338	0.953653
GOBP_PYRIMIDINE_NUCLEOSIDE_MONOPHOSPHATE_CATABOLIC_PROCESS	0.86695	0.998312	0.71025	0.996644	0.25546	0.877634
GOBP_PYRIMIDINE_NUCLEOSIDE_TRIPHOSPHATE_METABOLIC_PROCESS	0.78638	0.998312	0.91259	0.997416	0.005694	0.635083
GOBP_PYRIMIDINE_RIBONUCLEOSIDE_TRIPHOSPHATE_BIOSYNTHETIC_PROCESS	0.88219	0.998312	0.87082	0.997333	0.0059642	0.635083
GOBP_PYRIMIDINE_RIBONUCLEOTIDE_METABOLIC_PROCESS	0.88318	0.998312	0.63263	0.994992	0.0072415	0.635083
GOBP_PYRUVATE_TRANSMEMBRANE_TRANSPORT	0.88194	0.998312	0.68029	0.996644	0.52514	0.926872
GOBP_QUINONE_METABOLIC_PROCESS	0.79256	0.998312	0.82319	0.996644	0.79969	0.963243
GOBP_RAC_PROTEIN_SIGNAL_TRANSDUCTION	0.77072	0.998312	0.97072	0.999979	0.14795	0.834962
GOBP_RADIAL_GLIAL_CELL_DIFFERENTIATION	0.80696	0.998312	0.55001	0.99105	0.87117	0.978689
GOBP_RAP_PROTEIN_SIGNAL_TRANSDUCTION	0.84437	0.998312	0.15353	0.964845	0.51465	0.925749
GOBP_REACTIVE_NITROGEN_SPECIES_METABOLIC_PROCESS	0.76712	0.998312	0.26517	0.972509	0.17953	0.857541
GOBP_RECEPTOR_GUANYLYL_CYCLASE_SIGNALING_PATHWAY	0.76493	0.998312	0.49884	0.989624	0.24203	0.874053
GOBP_RECOGNITION_OF_APOPTOTIC_CELL	0.82365	0.998312	0.82251	0.996644	0.029464	0.736539
GOBP_REGULATION_OF_ACROSOME_REACTION	0.8108	0.998312	0.6395	0.995943	0.21481	0.86548
GOBP_REGULATION_OF_ACTIN_FILAMENT_BASED_MOVEMENT	0.82379	0.998312	0.86155	0.997043	0.8984	0.983124
GOBP_REGULATION_OF_ACUTE_INFLAMMATORY_RESPONSE	0.86109	0.998312	0.94459	0.999087	0.018617	0.708108
GOBP_REGULATION_OF_ACUTE_INFLAMMATORY_RESPONSE_TO_ANTIGENIC_STIMULUS	0.79323	0.998312	0.81274	0.996644	0.13418	0.822859
GOBP_REGULATION_OF_ANIMAL_ORGAN_MORPHOGENESIS	0.81867	0.998312	0.72576	0.996644	0.33428	0.891159
GOBP_REGULATION_OF_ANOIKIS	0.85767	0.998312	0.88516	0.997416	0.20907	0.86548
GOBP_REGULATION_OF_APOPTOTIC_PROCESS_INVOLVED_IN_DEVELOPMENT	0.86195	0.998312	0.56715	0.992219	0.93914	0.991525
GOBP_REGULATION_OF_ARP2_3_COMPLEX_MEDIATED_ACTIN_NUCLEATION	0.85325	0.998312	0.78561	0.996644	0.78808	0.96029
GOBP_REGULATION_OF_ASYMMETRIC_CELL_DIVISION	0.75224	0.998312	0.70005	0.996644	0.93562	0.99083
GOBP_REGULATION_OF_ATPASE_COUPLED_CALCIUM_TRANSMEMBRANE_TRANSPORTER_ACTIVITY	0.73837	0.998312	0.65275	0.996644	0.97896	0.995892
GOBP_REGULATION_OF_ATRIAL_CARDIAC_MUSCLE_CELL_MEMBRANE_REPOLARIZATION	0.84437	0.998312	0.73077	0.996644	0.12678	0.818749
GOBP_REGULATION_OF_AUTOPHAGY_OF_MITOCHONDRION	0.74688	0.998312	0.98205	0.999979	0.36216	0.895556
GOBP_REGULATION_OF_AUTOPHAGY_OF_MITOCHONDRION_IN_RESPONSE_TO_MITOCHONDRIAL_DEPOLARIZATION	0.82015	0.998312	0.60366	0.994221	0.013614	0.692387
GOBP_REGULATION_OF_BASEMENT_MEMBRANE_ORGANIZATION	0.83679	0.998312	0.77872	0.996644	0.64779	0.940922
GOBP_REGULATION_OF_BILE_ACID_SECRETION	0.8723	0.998312	0.82508	0.996644	0.286	0.885135
GOBP_REGULATION_OF_BONE_REMODELING	0.79005	0.998312	0.80884	0.996644	0.72735	0.953823
GOBP_REGULATION_OF_B_CELL_RECEPTOR_SIGNALING_PATHWAY	0.85577	0.998312	0.54504	0.99088	0.54542	0.92806
GOBP_REGULATION_OF_CALCIUM_ION_EXPORT_ACROSS_PLASMA_MEMBRANE	0.83319	0.998312	0.92554	0.998187	0.94139	0.991778
GOBP_REGULATION_OF_CALCIUM_ION_TRANSMEMBRANE_TRANSPORTER_ACTIVITY	0.7995	0.998312	0.72119	0.996644	0.71266	0.952392
GOBP_REGULATION_OF_CARDIAC_MUSCLE_CELL_ACTION_POTENTIAL_INVOLVED_IN_REGULATION_OF_CONTRACTION	0.76756	0.998312	0.53466	0.99061	0.67039	0.945033
GOBP_REGULATION_OF_CELLULAR_COMPONENT_BIOGENESIS	0.77886	0.998312	0.71789	0.996644	0.55876	0.928119
GOBP_REGULATION_OF_CELLULAR_EXTRAVASATION	0.74155	0.998312	0.7752	0.996644	0.076012	0.779089
GOBP_REGULATION_OF_CELLULAR_LOCALIZATION	0.77269	0.998312	0.67574	0.996644	0.25238	0.877174
GOBP_REGULATION_OF_CELLULAR_RESPIRATION	0.82471	0.998312	0.90471	0.997416	0.7482	0.955376
GOBP_REGULATION_OF_CELLULAR_RESPONSE_TO_INSULIN_STIMULUS	0.79173	0.998312	0.83717	0.996644	0.11884	0.811417
GOBP_REGULATION_OF_CELLULAR_SENESCENCE	0.75055	0.998312	0.26057	0.97112	0.49121	0.923308
GOBP_REGULATION_OF_CELL_CELL_ADHESION_MEDIATED_BY_CADHERIN	0.79435	0.998312	0.94949	0.999786	0.65326	0.941084
GOBP_REGULATION_OF_CELL_COMMUNICATION_BY_ELECTRICAL_COUPLING	0.77464	0.998312	0.85195	0.996644	0.95831	0.992634
GOBP_REGULATION_OF_CELL_CYCLE_G2_M_PHASE_TRANSITION	0.8027	0.998312	0.81686	0.996644	0.6124	0.937994
GOBP_REGULATION_OF_CELL_CYCLE_PHASE_TRANSITION	0.80955	0.998312	0.58461	0.994221	0.59542	0.937736
GOBP_REGULATION_OF_CELL_DIVISION	0.79474	0.998312	0.98871	0.999979	0.075465	0.778878
GOBP_REGULATION_OF_CELL_FATE_SPECIFICATION	0.85624	0.998312	0.82121	0.996644	0.49859	0.924069
GOBP_REGULATION_OF_CELL_MATRIX_ADHESION	0.75313	0.998312	0.49003	0.989274	0.4251	0.907356
GOBP_REGULATION_OF_CELL_MIGRATION_INVOLVED_IN_SPROUTING_ANGIOGENESIS	0.76211	0.998312	0.65803	0.996644	0.63436	0.940212
GOBP_REGULATION_OF_CELL_MORPHOGENESIS	0.82408	0.998312	0.54489	0.99088	0.50634	0.925655
GOBP_REGULATION_OF_CELL_SHAPE	0.82738	0.998312	0.70582	0.996644	0.31515	0.888103
GOBP_REGULATION_OF_CENTROSOME_CYCLE	0.78489	0.998312	0.73644	0.996644	0.066005	0.770496
GOBP_REGULATION_OF_CEREBELLAR_GRANULE_CELL_PRECURSOR_PROLIFERATION	0.85319	0.998312	0.90764	0.997416	0.4043	0.904615
GOBP_REGULATION_OF_CHEMOTAXIS	0.80588	0.998312	0.66602	0.996644	0.60131	0.937736
GOBP_REGULATION_OF_CHOLESTEROL_BIOSYNTHETIC_PROCESS	0.77345	0.998312	0.62753	0.994992	0.54555	0.92806
GOBP_REGULATION_OF_COMPLEMENT_ACTIVATION_ALTERNATIVE_PATHWAY	0.81084	0.998312	0.8715	0.997333	0.78136	0.958898
GOBP_REGULATION_OF_CORE_PROMOTER_BINDING	0.83825	0.998312	0.51144	0.99061	0.89942	0.983267
GOBP_REGULATION_OF_CYTOKINESIS	0.83789	0.998312	0.8331	0.996644	0.52909	0.927488
GOBP_REGULATION_OF_CYTOSOLIC_CALCIUM_ION_CONCENTRATION	0.81223	0.998312	0.69184	0.996644	0.51622	0.926222
GOBP_REGULATION_OF_DELAYED_RECTIFIER_POTASSIUM_CHANNEL_ACTIVITY	0.83706	0.998312	0.65682	0.996644	0.6598	0.942016
GOBP_REGULATION_OF_DNA_DUPLEX_UNWINDING	0.79269	0.998312	0.40272	0.980393	0.74039	0.954889
GOBP_REGULATION_OF_DNA_HELICASE_ACTIVITY	0.83058	0.998312	0.50969	0.99061	0.45434	0.913297
GOBP_REGULATION_OF_DNA_METHYLATION	0.79084	0.998312	0.54133	0.99061	0.31993	0.890088
GOBP_REGULATION_OF_EATING_BEHAVIOR	0.79244	0.998312	0.8716	0.997333	0.57406	0.931423
GOBP_REGULATION_OF_ELECTRON_TRANSFER_ACTIVITY	0.87736	0.998312	0.90622	0.997416	0.88804	0.981388
GOBP_REGULATION_OF_ENDOCYTIC_RECYCLING	0.76374	0.998312	0.83046	0.996644	0.32492	0.891159
GOBP_REGULATION_OF_ENDOTHELIAL_CELL_DIFFERENTIATION	0.83123	0.998312	0.54308	0.99088	0.88494	0.980275
GOBP_REGULATION_OF_EPIDERMIS_DEVELOPMENT	0.82091	0.998312	0.91962	0.997416	0.53606	0.927488
GOBP_REGULATION_OF_EPITHELIAL_CELL_DIFFERENTIATION	0.87497	0.998312	0.89354	0.997416	0.62778	0.93922
GOBP_REGULATION_OF_EPITHELIAL_CELL_DIFFERENTIATION_INVOLVED_IN_KIDNEY_DEVELOPMENT	0.84249	0.998312	0.69686	0.996644	0.51379	0.925655
GOBP_REGULATION_OF_ER_TO_GOLGI_VESICLE_MEDIATED_TRANSPORT	0.8726	0.998312	0.87907	0.997333	0.53169	0.927488
GOBP_REGULATION_OF_ESTABLISHMENT_OF_PLANAR_POLARITY	0.85092	0.998312	0.60845	0.994221	0.55354	0.92806
GOBP_REGULATION_OF_EXCRETION	0.83569	0.998312	0.94999	0.999786	0.67496	0.94609
GOBP_REGULATION_OF_FAS_SIGNALING_PATHWAY	0.87917	0.998312	0.83081	0.996644	0.36913	0.89667
GOBP_REGULATION_OF_FATTY_ACID_BETA_OXIDATION	0.76613	0.998312	0.50153	0.989857	0.11497	0.809661
GOBP_REGULATION_OF_FC_GAMMA_RECEPTOR_SIGNALING_PATHWAY_INVOLVED_IN_PHAGOCYTOSIS	0.86712	0.998312	0.45595	0.983706	8.2379e-05	0.28041
GOBP_REGULATION_OF_FEVER_GENERATION	0.83471	0.998312	0.9644	0.999786	0.16574	0.848613
GOBP_REGULATION_OF_FIBRINOLYSIS	0.86751	0.998312	0.89351	0.997416	0.95408	0.992634
GOBP_REGULATION_OF_GASTRULATION	0.82077	0.998312	0.93087	0.998726	0.762	0.956307
GOBP_REGULATION_OF_GENETIC_IMPRINTING	0.7999	0.998312	0.88063	0.997333	0.05476	0.759328
GOBP_REGULATION_OF_GENE_EXPRESSION_BY_GENOMIC_IMPRINTING	0.87578	0.998312	0.92448	0.998187	0.32148	0.890247
GOBP_REGULATION_OF_GLIAL_CELL_APOPTOTIC_PROCESS	0.74067	0.998312	0.6043	0.994221	0.95902	0.992634
GOBP_REGULATION_OF_GLOMERULUS_DEVELOPMENT	0.84342	0.998312	0.30611	0.975841	0.54233	0.927873
GOBP_REGULATION_OF_GLUCOSE_TRANSMEMBRANE_TRANSPORT	0.82018	0.998312	0.63892	0.995546	0.53375	0.927488
GOBP_REGULATION_OF_GROWTH_HORMONE_RECEPTOR_SIGNALING_PATHWAY	0.83917	0.998312	0.67656	0.996644	0.8363	0.973426
GOBP_REGULATION_OF_GTP_BINDING	0.76507	0.998312	0.67953	0.996644	0.56968	0.930553
GOBP_REGULATION_OF_HEART_MORPHOGENESIS	0.81165	0.998312	0.79499	0.996644	0.47587	0.919406
GOBP_REGULATION_OF_HEAT_GENERATION	0.81444	0.998312	0.92012	0.997578	0.47752	0.919617
GOBP_REGULATION_OF_HELICASE_ACTIVITY	0.76667	0.998312	0.69554	0.996644	0.46577	0.916246
GOBP_REGULATION_OF_HEPATOCYTE_APOPTOTIC_PROCESS	0.87452	0.998312	0.67804	0.996644	0.59676	0.937736
GOBP_REGULATION_OF_HETEROCHROMATIN_FORMATION	0.82668	0.998312	0.89606	0.997416	0.15264	0.837283
GOBP_REGULATION_OF_HEXOKINASE_ACTIVITY	0.81475	0.998312	0.91159	0.997416	0.20498	0.86548
GOBP_REGULATION_OF_HISTAMINE_SECRETION_BY_MAST_CELL	0.83168	0.998312	0.50701	0.99061	0.28438	0.885135
GOBP_REGULATION_OF_HISTONE_H3_K14_ACETYLATION	0.83769	0.998312	0.9569	0.999786	0.22392	0.86684
GOBP_REGULATION_OF_HISTONE_H3_K4_METHYLATION	0.80645	0.998312	0.77728	0.996644	0.80399	0.964108
GOBP_REGULATION_OF_INFLAMMATORY_RESPONSE_TO_ANTIGENIC_STIMULUS	0.80031	0.998312	0.75582	0.996644	0.36238	0.895556
GOBP_REGULATION_OF_INTRACELLULAR_ESTROGEN_RECEPTOR_SIGNALING_PATHWAY	0.74624	0.998312	0.81309	0.996644	0.91478	0.987175
GOBP_REGULATION_OF_INTRACELLULAR_PROTEIN_TRANSPORT	0.78409	0.998312	0.27959	0.975841	0.28463	0.885135
GOBP_REGULATION_OF_IRON_ION_TRANSPORT	0.75198	0.998312	0.76239	0.996644	0.8857	0.980306
GOBP_REGULATION_OF_ISOTYPE_SWITCHING_TO_IGE_ISOTYPES	0.74191	0.998312	0.10188	0.946312	0.70825	0.952015
GOBP_REGULATION_OF_I_KAPPAB_PHOSPHORYLATION	0.76125	0.998312	0.61006	0.994221	0.9984	0.999611
GOBP_REGULATION_OF_JUN_KINASE_ACTIVITY	0.77957	0.998312	0.40768	0.980393	0.35296	0.895187
GOBP_REGULATION_OF_KERATINOCYTE_MIGRATION	0.76571	0.998312	0.92773	0.998213	0.42167	0.906823
GOBP_REGULATION_OF_KILLING_OF_CELLS_OF_ANOTHER_ORGANISM	0.83977	0.998312	0.48267	0.987799	0.41777	0.906823
GOBP_REGULATION_OF_KINASE_ACTIVITY	0.82385	0.998312	0.59088	0.994221	0.029714	0.736539
GOBP_REGULATION_OF_LEUKOCYTE_CHEMOTAXIS	0.74261	0.998312	0.5816	0.994069	0.39788	0.903711
GOBP_REGULATION_OF_LEUKOCYTE_DEGRANULATION	0.82669	0.998312	0.89031	0.997416	0.51891	0.926273
GOBP_REGULATION_OF_LEUKOCYTE_DIFFERENTIATION	0.74603	0.998312	0.72312	0.996644	0.188	0.860811
GOBP_REGULATION_OF_LEUKOCYTE_MEDIATED_CYTOTOXICITY	0.84911	0.998312	0.98975	0.999979	0.43227	0.907671
GOBP_REGULATION_OF_LEUKOCYTE_MIGRATION	0.87578	0.998312	0.7959	0.996644	0.1202	0.811417
GOBP_REGULATION_OF_LIPASE_ACTIVITY	0.78439	0.998312	0.74085	0.996644	0.4798	0.920286
GOBP_REGULATION_OF_LIPOPOLYSACCHARIDE_MEDIATED_SIGNALING_PATHWAY	0.84733	0.998312	0.6064	0.994221	0.038346	0.741499
GOBP_REGULATION_OF_LYMPHANGIOGENESIS	0.86088	0.998312	0.96501	0.999786	0.83273	0.972726
GOBP_REGULATION_OF_LYMPHOCYTE_CHEMOTAXIS	0.88083	0.998312	0.44199	0.983411	0.49837	0.924069
GOBP_REGULATION_OF_MACROPHAGE_FUSION	0.76877	0.998312	0.15643	0.964845	0.36616	0.89637
GOBP_REGULATION_OF_MACROPHAGE_MIGRATION	0.82868	0.998312	0.88818	0.997416	0.55862	0.92806
GOBP_REGULATION_OF_MAMMARY_GLAND_EPITHELIAL_CELL_PROLIFERATION	0.83941	0.998312	0.49243	0.989497	0.59035	0.9356
GOBP_REGULATION_OF_MAP_KINASE_ACTIVITY	0.87175	0.998312	0.5611	0.992135	0.03205	0.741499
GOBP_REGULATION_OF_MAST_CELL_ACTIVATION	0.84045	0.998312	0.86041	0.996727	0.32919	0.891159
GOBP_REGULATION_OF_MESENCHYMAL_TO_EPITHELIAL_TRANSITION_INVOLVED_IN_METANEPHROS_MORPHOGENESIS	0.82738	0.998312	0.57371	0.992786	0.88548	0.980306
GOBP_REGULATION_OF_MICROTUBULE_DEPOLYMERIZATION	0.81698	0.998312	0.75737	0.996644	0.47984	0.920286
GOBP_REGULATION_OF_MICROTUBULE_NUCLEATION	0.80063	0.998312	0.51963	0.99061	0.74749	0.955376
GOBP_REGULATION_OF_MITOCHONDRIAL_GENE_EXPRESSION	0.82733	0.998312	0.57064	0.992219	0.042925	0.741499
GOBP_REGULATION_OF_MITOCHONDRION_ORGANIZATION	0.83188	0.998312	0.914	0.997416	0.82324	0.970827
GOBP_REGULATION_OF_MITOTIC_CELL_CYCLE	0.74669	0.998312	0.42616	0.981414	0.13915	0.828545
GOBP_REGULATION_OF_MITOTIC_CELL_CYCLE_PHASE_TRANSITION	0.74387	0.998312	0.25254	0.969081	0.78707	0.960136
GOBP_REGULATION_OF_MITOTIC_CYTOKINESIS	0.81403	0.998312	0.81965	0.996644	0.65101	0.941084
GOBP_REGULATION_OF_MODIFICATION_OF_POSTSYNAPTIC_STRUCTURE	0.85866	0.998312	0.1764	0.966794	0.33868	0.891159
GOBP_REGULATION_OF_MONOATOMIC_CATION_TRANSMEMBRANE_TRANSPORT	0.7987	0.998312	0.77999	0.996644	0.10205	0.802989
GOBP_REGULATION_OF_MRNA_SPLICING_VIA_SPLICEOSOME	0.79564	0.998312	0.73983	0.996644	0.55075	0.92806
GOBP_REGULATION_OF_MYELOID_LEUKOCYTE_DIFFERENTIATION	0.785	0.998312	0.90222	0.997416	0.14052	0.830591
GOBP_REGULATION_OF_MYOBLAST_PROLIFERATION	0.87885	0.998312	0.6256	0.994767	0.067103	0.770496
GOBP_REGULATION_OF_MYOSIN_LIGHT_CHAIN_PHOSPHATASE_ACTIVITY	0.81007	0.998312	0.84911	0.996644	0.95776	0.992634
GOBP_REGULATION_OF_NAD_P_H_OXIDASE_ACTIVITY	0.78161	0.998312	0.71557	0.996644	0.59656	0.937736
GOBP_REGULATION_OF_NATURAL_KILLER_CELL_DIFFERENTIATION	0.83108	0.998312	0.8897	0.997416	0.84596	0.975612
GOBP_REGULATION_OF_NERVOUS_SYSTEM_PROCESS	0.83743	0.998312	0.75979	0.996644	0.61834	0.938572
GOBP_REGULATION_OF_NEURON_APOPTOTIC_PROCESS	0.86142	0.998312	0.52462	0.99061	0.47814	0.919716
GOBP_REGULATION_OF_NEURON_DIFFERENTIATION	0.85728	0.998312	0.89023	0.997416	0.40417	0.904615
GOBP_REGULATION_OF_NEURON_MATURATION	0.76676	0.998312	0.34215	0.979404	0.30177	0.887626
GOBP_REGULATION_OF_NEURON_PROJECTION_ARBORIZATION	0.87205	0.998312	0.32527	0.975841	0.65636	0.941559
GOBP_REGULATION_OF_NITRIC_OXIDE_METABOLIC_PROCESS	0.77722	0.998312	0.51978	0.99061	0.39901	0.903711
GOBP_REGULATION_OF_NK_T_CELL_ACTIVATION	0.79671	0.998312	0.82392	0.996644	0.99047	0.998445
GOBP_REGULATION_OF_NOTCH_SIGNALING_PATHWAY	0.74816	0.998312	0.39908	0.980393	0.65964	0.942016
GOBP_REGULATION_OF_NUCLEOTIDE_BINDING_OLIGOMERIZATION_DOMAIN_CONTAINING_2_SIGNALING_PATHWAY	0.79581	0.998312	0.45922	0.98487	0.28335	0.885135
GOBP_REGULATION_OF_NUCLEOTIDE_BINDING_OLIGOMERIZATION_DOMAIN_CONTAINING_SIGNALING_PATHWAY	0.73863	0.998312	0.60739	0.994221	0.61965	0.938583
GOBP_REGULATION_OF_ODONTOGENESIS_OF_DENTIN_CONTAINING_TOOTH	0.83599	0.998312	0.55667	0.99105	0.30208	0.887626
GOBP_REGULATION_OF_OSTEOBLAST_PROLIFERATION	0.87703	0.998312	0.45298	0.983706	0.089905	0.794889
GOBP_REGULATION_OF_OSTEOCLAST_DEVELOPMENT	0.82553	0.998312	0.33747	0.979404	0.30263	0.887626
GOBP_REGULATION_OF_OSTEOCLAST_DIFFERENTIATION	0.87222	0.998312	0.74241	0.996644	0.70003	0.951908
GOBP_REGULATION_OF_PHOSPHOLIPASE_A2_ACTIVITY	0.86599	0.998312	0.97731	0.999979	0.58973	0.935283
GOBP_REGULATION_OF_PHOSPHOLIPASE_ACTIVITY	0.79573	0.998312	0.89011	0.997416	0.47671	0.919511
GOBP_REGULATION_OF_PHOSPHOLIPID_METABOLIC_PROCESS	0.85649	0.998312	0.46415	0.985713	0.44192	0.910175
GOBP_REGULATION_OF_PHOSPHOPROTEIN_PHOSPHATASE_ACTIVITY	0.81418	0.998312	0.68619	0.996644	0.53531	0.927488
GOBP_REGULATION_OF_PHOSPHORUS_METABOLIC_PROCESS	0.82363	0.998312	0.85544	0.996644	0.01399	0.692387
GOBP_REGULATION_OF_PHOSPHORYLATION	0.79311	0.998312	0.8151	0.996644	0.018794	0.708108
GOBP_REGULATION_OF_PLASMINOGEN_ACTIVATION	0.75531	0.998312	0.87818	0.997333	0.57896	0.932211
GOBP_REGULATION_OF_POSTSYNAPTIC_DENSITY_ORGANIZATION	0.76846	0.998312	0.48344	0.987799	0.87754	0.979499
GOBP_REGULATION_OF_POST_TRANSLATIONAL_PROTEIN_MODIFICATION	0.87171	0.998312	0.90684	0.997416	0.27758	0.8828
GOBP_REGULATION_OF_PRESYNAPTIC_MEMBRANE_POTENTIAL	0.85443	0.998312	0.78835	0.996644	0.51704	0.926273
GOBP_REGULATION_OF_PRODUCTION_OF_SMALL_RNA_INVOLVED_IN_GENE_SILENCING_BY_RNA	0.78538	0.998312	0.71142	0.996644	0.43613	0.907903
GOBP_REGULATION_OF_PROGRAMMED_NECROTIC_CELL_DEATH	0.78162	0.998312	0.91436	0.997416	0.65818	0.941586
GOBP_REGULATION_OF_PROTEASOMAL_PROTEIN_CATABOLIC_PROCESS	0.74646	0.998312	0.64842	0.996644	0.17553	0.85684
GOBP_REGULATION_OF_PROTEASOMAL_UBIQUITIN_DEPENDENT_PROTEIN_CATABOLIC_PROCESS	0.83516	0.998312	0.79968	0.996644	0.218	0.865813
GOBP_REGULATION_OF_PROTEIN_CATABOLIC_PROCESS	0.86677	0.998312	0.88623	0.997416	0.56303	0.929401
GOBP_REGULATION_OF_PROTEIN_CONTAINING_COMPLEX_ASSEMBLY	0.86716	0.998312	0.72852	0.996644	0.67258	0.945783
GOBP_REGULATION_OF_PROTEIN_DEACETYLATION	0.87396	0.998312	0.74511	0.996644	0.045773	0.741499
GOBP_REGULATION_OF_PROTEIN_DEPHOSPHORYLATION	0.81669	0.998312	0.87152	0.997333	0.3517	0.895187
GOBP_REGULATION_OF_PROTEIN_DEPOLYMERIZATION	0.82099	0.998312	0.96687	0.999786	0.36176	0.895556
GOBP_REGULATION_OF_PROTEIN_KINASE_C_SIGNALING	0.75987	0.998312	0.39736	0.980393	0.85841	0.977881
GOBP_REGULATION_OF_PROTEIN_LOCALIZATION_TO_CELL_SURFACE	0.82712	0.998312	0.16069	0.964845	0.41651	0.906823
GOBP_REGULATION_OF_PROTEIN_LOCALIZATION_TO_CHROMATIN	0.85139	0.998312	0.67876	0.996644	0.094771	0.794889
GOBP_REGULATION_OF_PROTEIN_LOCALIZATION_TO_MEMBRANE	0.74541	0.998312	0.78579	0.996644	0.34795	0.894316
GOBP_REGULATION_OF_PROTEIN_TYROSINE_PHOSPHATASE_ACTIVITY	0.83572	0.998312	0.87166	0.997333	0.43407	0.907903
GOBP_REGULATION_OF_PROTEOLYSIS	0.78325	0.998312	0.72285	0.996644	0.38942	0.901739
GOBP_REGULATION_OF_PROTEOLYSIS_INVOLVED_IN_PROTEIN_CATABOLIC_PROCESS	0.83114	0.998312	0.8017	0.996644	0.18548	0.860617
GOBP_REGULATION_OF_PRO_B_CELL_DIFFERENTIATION	0.85846	0.998312	0.18701	0.966794	0.97313	0.994726
GOBP_REGULATION_OF_RECEPTOR_MEDIATED_ENDOCYTOSIS	0.84081	0.998312	0.99251	0.999979	0.85193	0.977269
GOBP_REGULATION_OF_RELAXATION_OF_MUSCLE	0.81611	0.998312	0.98036	0.999979	0.84692	0.975878
GOBP_REGULATION_OF_RELEASE_OF_SEQUESTERED_CALCIUM_ION_INTO_CYTOSOL	0.86328	0.998312	0.76286	0.996644	0.15794	0.840437
GOBP_REGULATION_OF_REPRODUCTIVE_PROCESS	0.7402	0.998312	0.93294	0.998875	0.35403	0.895187
GOBP_REGULATION_OF_RESPIRATORY_GASEOUS_EXCHANGE	0.86207	0.998312	0.8162	0.996644	0.85436	0.977327
GOBP_REGULATION_OF_RESPIRATORY_GASEOUS_EXCHANGE_BY_NERVOUS_SYSTEM_PROCESS	0.75468	0.998312	0.85429	0.996644	0.16929	0.852854
GOBP_REGULATION_OF_RESPONSE_TO_ENDOPLASMIC_RETICULUM_STRESS	0.83866	0.998312	0.63998	0.9961	0.58197	0.933584
GOBP_REGULATION_OF_RETINOIC_ACID_RECEPTOR_SIGNALING_PATHWAY	0.77509	0.998312	0.67729	0.996644	0.33149	0.891159
GOBP_REGULATION_OF_RETROGRADE_PROTEIN_TRANSPORT_ER_TO_CYTOSOL	0.73759	0.998312	0.74663	0.996644	0.98861	0.998001
GOBP_REGULATION_OF_RHO_DEPENDENT_PROTEIN_SERINE_THREONINE_KINASE_ACTIVITY	0.76358	0.998312	0.49227	0.989497	0.45138	0.913068
GOBP_REGULATION_OF_RNA_POLYMERASE_II_REGULATORY_REGION_SEQUENCE_SPECIFIC_DNA_BINDING	0.79815	0.998312	0.87278	0.997333	0.06963	0.770496
GOBP_REGULATION_OF_RNA_POLYMERASE_II_TRANSCRIPTION_PREINITIATION_COMPLEX_ASSEMBLY	0.75477	0.998312	0.47199	0.98751	0.10157	0.802731
GOBP_REGULATION_OF_RNA_SPLICING	0.86587	0.998312	0.25501	0.969081	0.024273	0.724915
GOBP_REGULATION_OF_RYANODINE_SENSITIVE_CALCIUM_RELEASE_CHANNEL_ACTIVITY	0.80292	0.998312	0.89866	0.997416	0.40044	0.903893
GOBP_REGULATION_OF_SECONDARY_HEART_FIELD_CARDIOBLAST_PROLIFERATION	0.87337	0.998312	0.82453	0.996644	0.48141	0.920406
GOBP_REGULATION_OF_SIGNAL_TRANSDUCTION_BY_P53_CLASS_MEDIATOR	0.75709	0.998312	0.95514	0.999786	0.044128	0.741499
GOBP_REGULATION_OF_SMAD_PROTEIN_COMPLEX_ASSEMBLY	0.87735	0.998312	0.87726	0.997333	0.36678	0.896437
GOBP_REGULATION_OF_SNRNA_TRANSCRIPTION_BY_RNA_POLYMERASE_II	0.83627	0.998312	0.97088	0.999979	0.54919	0.92806
GOBP_REGULATION_OF_SPROUTING_ANGIOGENESIS	0.80504	0.998312	0.78547	0.996644	0.45268	0.913068
GOBP_REGULATION_OF_SREBP_SIGNALING_PATHWAY	0.84404	0.998312	0.98213	0.999979	0.61099	0.937994
GOBP_REGULATION_OF_STEM_CELL_DIFFERENTIATION	0.85438	0.998312	0.55737	0.991327	0.52881	0.927488
GOBP_REGULATION_OF_STEM_CELL_POPULATION_MAINTENANCE	0.86236	0.998312	0.9851	0.999979	0.60657	0.937994
GOBP_REGULATION_OF_SUPEROXIDE_ANION_GENERATION	0.83987	0.998312	0.62176	0.994221	0.53803	0.927488
GOBP_REGULATION_OF_SYNAPSE_PRUNING	0.79838	0.998312	0.78706	0.996644	0.26304	0.880642
GOBP_REGULATION_OF_SYNCYTIUM_FORMATION_BY_PLASMA_MEMBRANE_FUSION	0.79015	0.998312	0.77983	0.996644	0.20462	0.86548
GOBP_REGULATION_OF_THYMOCYTE_APOPTOTIC_PROCESS	0.83156	0.998312	0.76012	0.996644	0.68223	0.949083
GOBP_REGULATION_OF_TOLL_LIKE_RECEPTOR_3_SIGNALING_PATHWAY	0.82781	0.998312	0.75567	0.996644	0.27295	0.882694
GOBP_REGULATION_OF_TOLL_LIKE_RECEPTOR_7_SIGNALING_PATHWAY	0.85882	0.998312	0.83662	0.996644	0.85716	0.977881
GOBP_REGULATION_OF_TOLL_LIKE_RECEPTOR_9_SIGNALING_PATHWAY	0.73617	0.998312	0.55977	0.99205	0.94022	0.991665
GOBP_REGULATION_OF_TRANSCRIPTION_BY_GLUCOSE	0.81519	0.998312	0.94431	0.999087	0.91691	0.98734
GOBP_REGULATION_OF_TRANSCRIPTION_ELONGATION_BY_RNA_POLYMERASE_II	0.76013	0.998312	0.75509	0.996644	0.14377	0.833529
GOBP_REGULATION_OF_TRANSFERASE_ACTIVITY	0.80608	0.998312	0.55615	0.99105	0.031414	0.741499
GOBP_REGULATION_OF_TRANSFORMING_GROWTH_FACTOR_BETA1_PRODUCTION	0.75426	0.998312	0.1645	0.964845	0.48967	0.923214
GOBP_REGULATION_OF_TRANSMISSION_OF_NERVE_IMPULSE	0.88445	0.998312	0.73334	0.996644	0.9236	0.988756
GOBP_REGULATION_OF_T_HELPER_1_TYPE_IMMUNE_RESPONSE	0.84196	0.998312	0.83453	0.996644	0.85676	0.977881
GOBP_REGULATION_OF_UBIQUITIN_PROTEIN_TRANSFERASE_ACTIVITY	0.84211	0.998312	0.58818	0.994221	0.66963	0.944919
GOBP_REGULATION_OF_WNT_SIGNALING_PATHWAY_INVOLVED_IN_HEART_DEVELOPMENT	0.87577	0.998312	0.95211	0.999786	0.16649	0.849894
GOBP_RELAXATION_OF_CARDIAC_MUSCLE	0.7838	0.998312	0.84448	0.996644	0.15469	0.838197
GOBP_RELAXATION_OF_SMOOTH_MUSCLE	0.83703	0.998312	0.98684	0.999979	0.35414	0.895187
GOBP_RELEASE_OF_CYTOCHROME_C_FROM_MITOCHONDRIA	0.80756	0.998312	0.76221	0.996644	0.80338	0.964004
GOBP_RELEASE_OF_SEQUESTERED_CALCIUM_ION_INTO_CYTOSOL_BY_ENDOPLASMIC_RETICULUM	0.73671	0.998312	0.84853	0.996644	0.74082	0.954889
GOBP_RENAL_PROTEIN_ABSORPTION	0.79341	0.998312	0.41541	0.980393	0.82534	0.971284
GOBP_RENAL_TUBULAR_SECRETION	0.82884	0.998312	0.959	0.999786	0.5994	0.937736
GOBP_RESOLUTION_OF_MEIOTIC_RECOMBINATION_INTERMEDIATES	0.78643	0.998312	0.85208	0.996644	0.45619	0.914316
GOBP_RESPIRATORY_CHAIN_COMPLEX_III_ASSEMBLY	0.75774	0.998312	0.95908	0.999786	0.51711	0.926273
GOBP_RESPIRATORY_CHAIN_COMPLEX_IV_ASSEMBLY	0.77546	0.998312	0.96584	0.999786	0.7615	0.956307
GOBP_RESPONSE_TO_ACIDIC_PH	0.83368	0.998312	0.67345	0.996644	0.46956	0.917739
GOBP_RESPONSE_TO_ANTIBIOTIC	0.84054	0.998312	0.63767	0.995533	0.61321	0.937994
GOBP_RESPONSE_TO_ATP	0.84628	0.998312	0.59193	0.994221	0.75275	0.955376
GOBP_RESPONSE_TO_CADMIUM_ION	0.8164	0.998312	0.46086	0.985529	0.7133	0.952539
GOBP_RESPONSE_TO_CAFFEINE	0.75149	0.998312	0.40634	0.980393	0.13346	0.822859
GOBP_RESPONSE_TO_EPINEPHRINE	0.81623	0.998312	0.92695	0.998187	0.15941	0.840759
GOBP_RESPONSE_TO_ERYTHROPOIETIN	0.83434	0.998312	0.81331	0.996644	0.96208	0.992634
GOBP_RESPONSE_TO_ETHANOL	0.86429	0.998312	0.79545	0.996644	0.48284	0.920708
GOBP_RESPONSE_TO_GLYCOPROTEIN	0.75326	0.998312	0.60449	0.994221	0.99101	0.998449
GOBP_RESPONSE_TO_GLYCOSIDE	0.76651	0.998312	0.79272	0.996644	0.091042	0.794889
GOBP_RESPONSE_TO_GROWTH_HORMONE	0.8341	0.998312	0.80661	0.996644	0.76136	0.956307
GOBP_RESPONSE_TO_HERBICIDE	0.79891	0.998312	0.98733	0.999979	0.018867	0.708108
GOBP_RESPONSE_TO_HUMAN_CHORIONIC_GONADOTROPIN	0.77471	0.998312	0.40804	0.980393	0.90109	0.983674
GOBP_RESPONSE_TO_HYPEROXIA	0.7907	0.998312	0.79488	0.996644	0.63424	0.940212
GOBP_RESPONSE_TO_INSECTICIDE	0.73669	0.998312	0.8765	0.997333	0.48658	0.921714
GOBP_RESPONSE_TO_INSULIN	0.87749	0.998312	0.83877	0.996644	0.1346	0.822969
GOBP_RESPONSE_TO_IONIZING_RADIATION	0.85164	0.998312	0.76293	0.996644	0.33	0.891159
GOBP_RESPONSE_TO_IRON_ION	0.88393	0.998312	0.90058	0.997416	0.49253	0.92374
GOBP_RESPONSE_TO_ISCHEMIA	0.82783	0.998312	0.74501	0.996644	0.59614	0.937736
GOBP_RESPONSE_TO_MANGANESE_ION	0.84763	0.998312	0.91917	0.997416	0.078653	0.784511
GOBP_RESPONSE_TO_METAL_ION	0.81077	0.998312	0.3142	0.975841	0.84339	0.975317
GOBP_RESPONSE_TO_MONOSACCHARIDE	0.83982	0.998312	0.91246	0.997416	0.26137	0.880642
GOBP_RESPONSE_TO_OSMOTIC_STRESS	0.88473	0.998312	0.96174	0.999786	0.19735	0.862773
GOBP_RESPONSE_TO_OXIDATIVE_STRESS	0.77064	0.998312	0.36426	0.980393	0.034896	0.741499
GOBP_RESPONSE_TO_SALT_STRESS	0.84687	0.998312	0.91327	0.997416	0.60074	0.937736
GOBP_RESPONSE_TO_STIMULUS_INVOLVED_IN_REGULATION_OF_MUSCLE_ADAPTATION	0.82158	0.998312	0.65367	0.996644	0.7976	0.962554
GOBP_RESPONSE_TO_TOXIC_SUBSTANCE	0.85075	0.998312	0.67394	0.996644	0.70302	0.951908
GOBP_RESPONSE_TO_TYPE_III_INTERFERON	0.75839	0.998312	0.29827	0.975841	0.83298	0.972726
GOBP_RETINAL_BLOOD_VESSEL_MORPHOGENESIS	0.79031	0.998312	0.84266	0.996644	0.97688	0.995512
GOBP_RETINA_LAYER_FORMATION	0.75106	0.998312	0.63019	0.994992	0.057192	0.76985
GOBP_RETROGRADE_AXONAL_TRANSPORT	0.74207	0.998312	0.47597	0.987799	0.51385	0.925655
GOBP_RETROGRADE_TRANS_SYNAPTIC_SIGNALING	0.80929	0.998312	0.9242	0.998187	0.20738	0.86548
GOBP_RIBONUCLEOSIDE_MONOPHOSPHATE_CATABOLIC_PROCESS	0.78892	0.998312	0.74803	0.996644	0.14341	0.833529
GOBP_RIBOSOMAL_LARGE_SUBUNIT_EXPORT_FROM_NUCLEUS	0.78504	0.998312	0.79747	0.996644	0.6666	0.944226
GOBP_RNA_3_URIDYLATION	0.85256	0.998312	0.83111	0.996644	0.22778	0.86684
GOBP_RNA_MEDIATED_GENE_SILENCING	0.83596	0.998312	0.75018	0.996644	0.063847	0.770496
GOBP_RNA_MEDIATED_HETEROCHROMATIN_FORMATION	0.74014	0.998312	0.55806	0.991899	0.1785	0.857403
GOBP_RNA_SPLICING_VIA_ENDONUCLEOLYTIC_CLEAVAGE_AND_LIGATION	0.84582	0.998312	0.84988	0.996644	0.4634	0.914856
GOBP_ROUNDABOUT_SIGNALING_PATHWAY	0.81496	0.998312	0.60499	0.994221	0.47984	0.920286
GOBP_SARCOPLASMIC_RETICULUM_CALCIUM_ION_TRANSPORT	0.80038	0.998312	0.88657	0.997416	0.59752	0.937736
GOBP_SA_NODE_CELL_TO_ATRIAL_CARDIAC_MUSCLE_CELL_COMMUNICATION	0.74535	0.998312	0.83879	0.996644	0.0098186	0.665153
GOBP_SECRETORY_GRANULE_ORGANIZATION	0.80911	0.998312	0.68944	0.996644	0.0036534	0.635083
GOBP_SEGMENT_SPECIFICATION	0.8667	0.998312	0.65325	0.996644	0.35498	0.895556
GOBP_SENSORY_ORGAN_DEVELOPMENT	0.84317	0.998312	0.90824	0.997416	0.096641	0.798762
GOBP_SENSORY_PERCEPTION	0.82809	0.998312	0.97446	0.999979	0.75974	0.956307
GOBP_SENSORY_PERCEPTION_OF_UMAMI_TASTE	0.81414	0.998312	0.52361	0.99061	0.80912	0.965924
GOBP_SEQUESTERING_OF_CALCIUM_ION	0.8293	0.998312	0.64141	0.996271	0.52065	0.926273
GOBP_SERINE_TRANSPORT	0.77667	0.998312	0.90682	0.997416	0.33464	0.891159
GOBP_SEX_DIFFERENTIATION	0.78494	0.998312	0.81178	0.996644	0.080199	0.784511
GOBP_SIGNAL_TRANSDUCTION_IN_RESPONSE_TO_DNA_DAMAGE	0.88087	0.998312	0.93328	0.998875	0.23082	0.867666
GOBP_SINGLE_FERTILIZATION	0.74571	0.998312	0.76005	0.996644	0.58187	0.933583
GOBP_SKELETAL_MUSCLE_ACETYLCHOLINE_GATED_CHANNEL_CLUSTERING	0.83447	0.998312	0.43761	0.983411	0.90344	0.984067
GOBP_SKELETAL_MUSCLE_CELL_PROLIFERATION	0.80007	0.998312	0.53029	0.99061	0.80937	0.966063
GOBP_SKELETAL_MUSCLE_SATELLITE_CELL_MAINTENANCE_INVOLVED_IN_SKELETAL_MUSCLE_REGENERATION	0.75295	0.998312	0.49974	0.989624	0.23767	0.872024
GOBP_SMOOTH_MUSCLE_CELL_MATRIX_ADHESION	0.84844	0.998312	0.65772	0.996644	0.43709	0.907903
GOBP_SNRNA_3_END_PROCESSING	0.77312	0.998312	0.46769	0.986698	0.6656	0.944178
GOBP_SNRNA_METABOLIC_PROCESS	0.82318	0.998312	0.94924	0.999786	0.58309	0.933947
GOBP_SNRNA_TRANSCRIPTION	0.79012	0.998312	0.99661	0.999979	0.5828	0.933754
GOBP_SNRNA_TRANSCRIPTION_BY_RNA_POLYMERASE_II	0.80627	0.998312	0.99774	0.999979	0.51991	0.926273
GOBP_SODIUM_ION_EXPORT_ACROSS_PLASMA_MEMBRANE	0.76964	0.998312	0.67591	0.996644	0.37866	0.899886
GOBP_SODIUM_ION_HOMEOSTASIS	0.80478	0.998312	0.9567	0.999786	0.56002	0.928127
GOBP_SODIUM_ION_IMPORT_ACROSS_PLASMA_MEMBRANE	0.81901	0.998312	0.91563	0.997416	0.37409	0.898489
GOBP_SOMATIC_MOTOR_NEURON_DIFFERENTIATION	0.85222	0.998312	0.73234	0.996644	0.88511	0.980306
GOBP_SOMITE_SPECIFICATION	0.78987	0.998312	0.9168	0.997416	0.17982	0.857541
GOBP_SPERMIDINE_METABOLIC_PROCESS	0.84661	0.998312	0.85144	0.996644	0.32965	0.891159
GOBP_SPERM_CAPACITATION	0.76273	0.998312	0.92061	0.997825	0.79153	0.961932
GOBP_SPERM_EJACULATION	0.75664	0.998312	0.95253	0.999786	0.58231	0.933754
GOBP_SPHINGOID_METABOLIC_PROCESS	0.87433	0.998312	0.95555	0.999786	0.74548	0.955376
GOBP_SPHINGOLIPID_METABOLIC_PROCESS	0.7368	0.998312	0.80709	0.996644	0.96867	0.993562
GOBP_SPHINGOMYELIN_METABOLIC_PROCESS	0.8414	0.998312	0.84054	0.996644	0.66448	0.943641
GOBP_SPINAL_CORD_DEVELOPMENT	0.76993	0.998312	0.7255	0.996644	0.08207	0.788997
GOBP_SPINDLE_ELONGATION	0.82357	0.998312	0.8833	0.997416	0.52912	0.927488
GOBP_STEM_CELL_DIFFERENTIATION	0.84387	0.998312	0.48718	0.988014	0.4147	0.906823
GOBP_STEM_CELL_FATE_COMMITMENT	0.80008	0.998312	0.85666	0.996727	0.70413	0.951908
GOBP_STEM_CELL_FATE_SPECIFICATION	0.76354	0.998312	0.8483	0.996644	0.38457	0.901569
GOBP_STEM_CELL_PROLIFERATION	0.84191	0.998312	0.80216	0.996644	0.041955	0.741499
GOBP_STEROID_CATABOLIC_PROCESS	0.80219	0.998312	0.52997	0.99061	0.70511	0.95194
GOBP_STEROL_TRANSPORT	0.78404	0.998312	0.75426	0.996644	0.40824	0.906126
GOBP_STRESS_RESPONSE_TO_METAL_ION	0.82951	0.998312	0.54932	0.99105	0.95394	0.992634
GOBP_STRIATED_MUSCLE_ADAPTATION	0.86251	0.998312	0.91761	0.997416	0.80987	0.966208
GOBP_STRIATED_MUSCLE_ATROPHY	0.78134	0.998312	0.59115	0.994221	0.71157	0.952344
GOBP_STRIATED_MUSCLE_CONTRACTION	0.81888	0.998312	0.79637	0.996644	0.60607	0.937994
GOBP_SUBSTRATE_INDEPENDENT_TELENCEPHALIC_TANGENTIAL_MIGRATION	0.75199	0.998312	0.45183	0.983706	0.72706	0.953823
GOBP_SULFATION	0.84099	0.998312	0.5955	0.994221	0.71922	0.953467
GOBP_SUPEROXIDE_ANION_GENERATION	0.84	0.998312	0.79748	0.996644	0.6009	0.937736
GOBP_SYNAPSE_ASSEMBLY	0.75355	0.998312	0.84453	0.996644	0.80552	0.964622
GOBP_SYNAPTIC_TRANSMISSION_CHOLINERGIC	0.83655	0.998312	0.9287	0.998624	0.9363	0.99083
GOBP_SYNAPTIC_VESICLE_CLUSTERING	0.74245	0.998312	0.7455	0.996644	0.92882	0.989911
GOBP_TAIL_ANCHORED_MEMBRANE_PROTEIN_INSERTION_INTO_ER_MEMBRANE	0.80026	0.998312	0.73962	0.996644	0.050794	0.752619
GOBP_TELENCEPHALON_REGIONALIZATION	0.85373	0.998312	0.7046	0.996644	0.225	0.86684
GOBP_TENDON_DEVELOPMENT	0.83929	0.998312	0.50635	0.99061	0.10328	0.804576
GOBP_TERPENOID_CATABOLIC_PROCESS	0.77043	0.998312	0.77876	0.996644	0.20542	0.86548
GOBP_TETRAHYDROFOLATE_METABOLIC_PROCESS	0.77941	0.998312	0.69468	0.996644	0.48708	0.921887
GOBP_THYMOCYTE_APOPTOTIC_PROCESS	0.84522	0.998312	0.69041	0.996644	0.36193	0.895556
GOBP_THYMUS_DEVELOPMENT	0.85424	0.998312	0.78344	0.996644	0.81896	0.970014
GOBP_THYROID_GLAND_DEVELOPMENT	0.87302	0.998312	0.89125	0.997416	0.23153	0.868314
GOBP_THYROID_HORMONE_TRANSPORT	0.86659	0.998312	0.50634	0.99061	0.5354	0.927488
GOBP_TNFSF11_MEDIATED_SIGNALING_PATHWAY	0.7375	0.998312	0.8077	0.996644	0.10412	0.805489
GOBP_TOLL_LIKE_RECEPTOR_8_SIGNALING_PATHWAY	0.81416	0.998312	0.83326	0.996644	0.22737	0.86684
GOBP_TONGUE_MORPHOGENESIS	0.88224	0.998312	0.85058	0.996644	0.012832	0.688794
GOBP_TOOTH_MINERALIZATION	0.77893	0.998312	0.38149	0.980393	0.045912	0.741499
GOBP_TRACHEA_FORMATION	0.78851	0.998312	0.4319	0.982274	0.86363	0.978094
GOBP_TRANSCRIPTION_COUPLED_NUCLEOTIDE_EXCISION_REPAIR	0.84906	0.998312	0.25432	0.969081	0.8038	0.964028
GOBP_TRANSCRIPTION_FACTOR_CATABOLIC_PROCESS	0.76604	0.998312	0.21611	0.968108	0.83533	0.973339
GOBP_TRANSCRIPTION_INITIATION_AT_RNA_POLYMERASE_I_PROMOTER	0.82913	0.998312	0.30058	0.975841	0.65216	0.941084
GOBP_TRANSFORMING_GROWTH_FACTOR_BETA1_PRODUCTION	0.77362	0.998312	0.1889	0.966794	0.71017	0.952036
GOBP_TRANSLATIONAL_INITIATION	0.87674	0.998312	0.82983	0.996644	0.78325	0.959648
GOBP_TRANSLESION_SYNTHESIS	0.81671	0.998312	0.64727	0.996644	0.27548	0.8828
GOBP_TRANS_SYNAPTIC_SIGNALING_MODULATING_SYNAPTIC_TRANSMISSION	0.79804	0.998312	0.92623	0.998187	0.25629	0.877634
GOBP_TRICARBOXYLIC_ACID_CYCLE	0.86388	0.998312	0.948	0.999512	0.3914	0.902796
GOBP_TRICARBOXYLIC_ACID_METABOLIC_PROCESS	0.77209	0.998312	0.43106	0.982274	0.9354	0.99083
GOBP_TRICUSPID_VALVE_DEVELOPMENT	0.84217	0.998312	0.97827	0.999979	0.60666	0.937994
GOBP_TRICUSPID_VALVE_MORPHOGENESIS	0.74809	0.998312	0.92259	0.998187	0.50167	0.925655
GOBP_TRIGLYCERIDE_RICH_LIPOPROTEIN_PARTICLE_CLEARANCE	0.79355	0.998312	0.62027	0.994221	0.31856	0.889979
GOBP_TRNA_WOBBLE_BASE_MODIFICATION	0.85473	0.998312	0.67636	0.996644	0.25342	0.877174
GOBP_TROPHOBLAST_GIANT_CELL_DIFFERENTIATION	0.82182	0.998312	0.97521	0.999979	0.31389	0.887764
GOBP_TRYPTOPHAN_TRANSPORT	0.82596	0.998312	0.17692	0.966794	0.38452	0.901569
GOBP_TYROSINE_METABOLIC_PROCESS	0.73594	0.998312	0.35308	0.980393	0.35048	0.895187
GOBP_T_CELL_APOPTOTIC_PROCESS	0.79382	0.998312	0.88203	0.997416	0.85273	0.977269
GOBP_T_CELL_DIFFERENTIATION_IN_THYMUS	0.80657	0.998312	0.96516	0.999786	0.57646	0.932035
GOBP_T_CELL_EXTRAVASATION	0.87367	0.998312	0.26736	0.97282	0.67271	0.945783
GOBP_T_CELL_HOMEOSTASIS	0.85394	0.998312	0.9257	0.998187	0.65203	0.941084
GOBP_T_CELL_SELECTION	0.79004	0.998312	0.85754	0.996727	0.41695	0.906823
GOBP_T_HELPER_17_CELL_LINEAGE_COMMITMENT	0.8844	0.998312	0.90243	0.997416	0.46781	0.916774
GOBP_T_HELPER_CELL_LINEAGE_COMMITMENT	0.83674	0.998312	0.93503	0.998929	0.27647	0.8828
GOBP_UBIQUINONE_METABOLIC_PROCESS	0.82459	0.998312	0.83754	0.996644	0.76561	0.956307
GOBP_UREA_METABOLIC_PROCESS	0.88246	0.998312	0.86769	0.997333	0.6668	0.944226
GOBP_VENOUS_BLOOD_VESSEL_MORPHOGENESIS	0.79142	0.998312	0.79645	0.996644	0.80664	0.964904
GOBP_VENTRAL_SPINAL_CORD_DEVELOPMENT	0.8003	0.998312	0.94315	0.999087	0.2526	0.877174
GOBP_VERY_LOW_DENSITY_LIPOPROTEIN_PARTICLE_CLEARANCE	0.87769	0.998312	0.75046	0.996644	0.25523	0.877634
GOBP_VESICLE_BUDDING_FROM_MEMBRANE	0.85549	0.998312	0.53728	0.99061	0.53447	0.927488
GOBP_VESICLE_UNCOATING	0.78163	0.998312	0.75454	0.996644	0.90937	0.986408
GOBP_VIRAL_GENE_EXPRESSION	0.74503	0.998312	0.39701	0.980393	0.89976	0.983404
GOBP_VIRAL_PROTEIN_PROCESSING	0.79325	0.998312	0.36948	0.980393	0.80635	0.964705
GOBP_VITAMIN_A_METABOLIC_PROCESS	0.88107	0.998312	0.88817	0.997416	0.70126	0.951908
GOBP_WYBUTOSINE_METABOLIC_PROCESS	0.8634	0.998312	0.5677	0.992219	0.31615	0.888768
GOBP_XENOBIOTIC_GLUCURONIDATION	0.8713	0.998312	0.83427	0.996644	0.83299	0.972726
GOBP_XENOBIOTIC_TRANSMEMBRANE_TRANSPORT	0.77063	0.998312	0.11875	0.949842	0.50754	0.925655
GOBP_ZINC_ION_IMPORT_ACROSS_PLASMA_MEMBRANE	0.77364	0.998312	0.70452	0.996644	0.028504	0.736539
GOCC_9PLUS0_MOTILE_CILIUM	0.81071	0.998312	0.18035	0.966794	0.65708	0.941559
GOCC_ACTIN_FILAMENT	0.83703	0.998312	0.9453	0.999087	0.20159	0.864912
GOCC_ACTIVIN_RECEPTOR_COMPLEX	0.86798	0.998312	0.85671	0.996727	0.60128	0.937736
GOCC_ALPHA_DNA_POLYMERASE_PRIMASE_COMPLEX	0.86248	0.998312	0.92692	0.998187	0.22048	0.86684
GOCC_ANCHORING_JUNCTION	0.80384	0.998312	0.77399	0.996644	0.35755	0.895556
GOCC_ARP2_3_PROTEIN_COMPLEX	0.79616	0.998312	0.97108	0.999979	0.58122	0.933349
GOCC_ATAC_COMPLEX	0.80422	0.998312	0.84181	0.996644	0.015542	0.692387
GOCC_ATPASE_DEPENDENT_TRANSMEMBRANE_TRANSPORT_COMPLEX	0.88232	0.998312	0.68742	0.996644	0.68947	0.950557
GOCC_ATP_BINDING_CASSETTE_ABC_TRANSPORTER_COMPLEX	0.88222	0.998312	0.40369	0.980393	0.93978	0.991665
GOCC_AUTOLYSOSOME	0.78013	0.998312	0.17921	0.966794	0.72146	0.953467
GOCC_AZUROPHIL_GRANULE	0.75068	0.998312	0.027024	0.883116	0.9134	0.987044
GOCC_BASAL_CORTEX	0.88436	0.998312	0.91785	0.997416	0.34241	0.892515
GOCC_BETA_CATENIN_TCF_COMPLEX	0.81068	0.998312	0.27455	0.975365	0.30018	0.887626
GOCC_CARDIAC_MYOFIBRIL	0.78059	0.998312	0.92608	0.998187	0.67473	0.946008
GOCC_CATENIN_COMPLEX	0.74598	0.998312	0.3355	0.978145	0.74022	0.954889
GOCC_CCAAT_BINDING_FACTOR_COMPLEX	0.82469	0.998312	0.44093	0.983411	0.029905	0.736539
GOCC_CDC73_PAF1_COMPLEX	0.75634	0.998312	0.33483	0.977977	0.40459	0.904615
GOCC_CELL_LEADING_EDGE	0.7937	0.998312	0.98744	0.999979	0.19813	0.862773
GOCC_CELL_SURFACE	0.74604	0.998312	0.98672	0.999979	0.19588	0.862437
GOCC_CELL_TIP	0.78399	0.998312	0.7385	0.996644	0.6608	0.9423
GOCC_CENTROSOME	0.85615	0.998312	0.67892	0.996644	0.19842	0.862773
GOCC_CHROMAFFIN_GRANULE_MEMBRANE	0.86414	0.998312	0.81917	0.996644	0.33102	0.891159
GOCC_CHROMOCENTER	0.8581	0.998312	0.59256	0.994221	0.93413	0.990827
GOCC_CHROMOSOME	0.73992	0.998312	0.54549	0.990944	0.014275	0.692387
GOCC_CILIARY_BASE	0.79729	0.998312	0.92551	0.998187	0.82356	0.970827
GOCC_CILIARY_MEMBRANE	0.76429	0.998312	0.94802	0.999512	0.5553	0.92806
GOCC_CIS_GOLGI_NETWORK	0.87797	0.998312	0.98766	0.999979	0.82285	0.970772
GOCC_CLATHRIN_COATED_ENDOCYTIC_VESICLE_MEMBRANE	0.81351	0.998312	0.69087	0.996644	0.82336	0.970827
GOCC_COLLAGEN_TYPE_IV_TRIMER	0.8053	0.998312	0.33037	0.975841	0.71172	0.95236
GOCC_COMMITMENT_COMPLEX	0.82078	0.998312	0.12128	0.949842	0.1652	0.847994
GOCC_COMPACT_MYELIN	0.78937	0.998312	0.88123	0.997333	0.22274	0.86684
GOCC_CONDENSED_NUCLEAR_CHROMOSOME	0.75311	0.998312	0.32801	0.975841	0.14538	0.833529
GOCC_CONNEXIN_COMPLEX	0.78052	0.998312	0.56394	0.992219	0.18033	0.857808
GOCC_COPI_COATED_VESICLE	0.78352	0.998312	0.96259	0.999786	0.6595	0.942016
GOCC_COPI_COATED_VESICLE_MEMBRANE	0.77356	0.998312	0.90793	0.997416	0.57426	0.931481
GOCC_COPI_VESICLE_COAT	0.77939	0.998312	0.75593	0.996644	0.76856	0.956517
GOCC_CORE_MEDIATOR_COMPLEX	0.75182	0.998312	0.92365	0.998187	0.78345	0.959648
GOCC_CYTOPLASMIC_REGION	0.79139	0.998312	0.78343	0.996644	0.88651	0.980789
GOCC_CYTOPLASMIC_SIDE_OF_MEMBRANE	0.76367	0.998312	0.079068	0.94418	0.45738	0.914677
GOCC_CYTOPLASMIC_SIDE_OF_PLASMA_MEMBRANE	0.79467	0.998312	0.11763	0.948458	0.74877	0.955376
GOCC_CYTOPLASMIC_UBIQUITIN_LIGASE_COMPLEX	0.83593	0.998312	0.81814	0.996644	0.76286	0.956307
GOCC_DEATH_INDUCING_SIGNALING_COMPLEX	0.81717	0.998312	0.67235	0.996644	0.85059	0.977127
GOCC_DENDRITE_TERMINUS	0.81287	0.998312	0.85722	0.996727	0.19731	0.862773
GOCC_DENDRITIC_TREE	0.85566	0.998312	0.94559	0.999087	0.41631	0.906823
GOCC_DENSE_BODY	0.77863	0.998312	0.56363	0.992219	0.48948	0.923214
GOCC_DENSE_CORE_GRANULE_MEMBRANE	0.87022	0.998312	0.67119	0.996644	0.47791	0.919617
GOCC_DNA_REPLICATION_PREINITIATION_COMPLEX	0.80099	0.998312	0.97765	0.999979	0.07662	0.782021
GOCC_ENDOLYSOSOME_LUMEN	0.85973	0.998312	0.88659	0.997416	0.29039	0.886935
GOCC_ENDOPLASMIC_RETICULUM_EXIT_SITE	0.84643	0.998312	0.33618	0.978894	0.30288	0.887626
GOCC_ENDOPLASMIC_RETICULUM_LUMEN	0.74145	0.998312	0.69799	0.996644	0.5157	0.926134
GOCC_ENDOPLASMIC_RETICULUM_PLASMA_MEMBRANE_CONTACT_SITE	0.85493	0.998312	0.84853	0.996644	0.99523	0.999611
GOCC_ENDOPLASMIC_RETICULUM_PROTEIN_CONTAINING_COMPLEX	0.76213	0.998312	0.97807	0.999979	0.3443	0.892937
GOCC_ENVELOPE	0.76172	0.998312	0.57631	0.993702	0.35948	0.895556
GOCC_EPSILON_DNA_POLYMERASE_COMPLEX	0.87099	0.998312	0.91139	0.997416	0.36803	0.896555
GOCC_EUCHROMATIN	0.83907	0.998312	0.95505	0.999786	0.24725	0.874148
GOCC_EXTERNAL_ENCAPSULATING_STRUCTURE	0.80435	0.998312	0.56794	0.992219	0.30667	0.887626
GOCC_EXTERNAL_SIDE_OF_APICAL_PLASMA_MEMBRANE	0.78785	0.998312	0.61137	0.994221	0.67224	0.945783
GOCC_EXTRINSIC_COMPONENT_OF_CYTOPLASMIC_SIDE_OF_PLASMA_MEMBRANE	0.8109	0.998312	0.29875	0.975841	0.89776	0.983096
GOCC_EXTRINSIC_COMPONENT_OF_MEMBRANE	0.76863	0.998312	0.61205	0.994221	0.79613	0.962264
GOCC_EXTRINSIC_COMPONENT_OF_MITOCHONDRIAL_INNER_MEMBRANE	0.85811	0.998312	0.61607	0.994221	0.77732	0.958479
GOCC_EXTRINSIC_COMPONENT_OF_POSTSYNAPTIC_MEMBRANE	0.79122	0.998312	0.86778	0.997333	0.15628	0.839549
GOCC_FICOLIN_1_RICH_GRANULE_LUMEN	0.75183	0.998312	0.46913	0.986698	0.76222	0.956307
GOCC_FILOPODIUM	0.83647	0.998312	0.87451	0.997333	0.14373	0.833529
GOCC_FILOPODIUM_MEMBRANE	0.79685	0.998312	0.77178	0.996644	0.26965	0.882694
GOCC_FILOPODIUM_TIP	0.85218	0.998312	0.90216	0.997416	0.44393	0.911148
GOCC_FILTRATION_DIAPHRAGM	0.73761	0.998312	0.69615	0.996644	0.68662	0.950182
GOCC_GAMMA_SECRETASE_COMPLEX	0.84574	0.998312	0.74884	0.996644	0.90389	0.984329
GOCC_GEMINI_OF_COILED_BODIES	0.80216	0.998312	0.72398	0.996644	0.10494	0.807459
GOCC_GLYCOPROTEIN_COMPLEX	0.84148	0.998312	0.62796	0.994992	0.68143	0.948513
GOCC_GOLGI_APPARATUS	0.88442	0.998312	0.63159	0.994992	0.95507	0.992634
GOCC_GOLGI_MEDIAL_CISTERNA	0.75169	0.998312	0.61337	0.994221	0.33396	0.891159
GOCC_GOLGI_MEMBRANE	0.75927	0.998312	0.66319	0.996644	0.99783	0.999611
GOCC_GOLGI_STACK	0.74264	0.998312	0.50463	0.990447	0.36014	0.895556
GOCC_GPI_ANCHOR_TRANSAMIDASE_COMPLEX	0.81591	0.998312	0.65982	0.996644	0.040757	0.741499
GOCC_HEMIDESMOSOME	0.74835	0.998312	0.77315	0.996644	0.8887	0.981517
GOCC_HETEROTRIMERIC_G_PROTEIN_COMPLEX	0.76029	0.998312	0.24607	0.969081	0.51878	0.926273
GOCC_HFE_TRANSFERRIN_RECEPTOR_COMPLEX	0.83382	0.998312	0.65239	0.996644	0.4045	0.904615
GOCC_HIGH_DENSITY_LIPOPROTEIN_PARTICLE	0.75312	0.998312	0.43011	0.982274	0.75974	0.956307
GOCC_INNER_KINETOCHORE	0.75227	0.998312	0.89712	0.997416	0.00044848	0.386331
GOCC_INTEGRATOR_COMPLEX	0.84628	0.998312	0.55907	0.99205	0.89519	0.982901
GOCC_INTERMEDIATE_FILAMENT_CYTOSKELETON	0.8242	0.998312	0.9692	0.999979	0.96904	0.993684
GOCC_INTRACELLULAR_PROTEIN_CONTAINING_COMPLEX	0.88497	0.998312	0.78822	0.996644	0.062633	0.770496
GOCC_JUNCTIONAL_SARCOPLASMIC_RETICULUM_MEMBRANE	0.74758	0.998312	0.60485	0.994221	0.94802	0.992634
GOCC_LATERAL_ELEMENT	0.82179	0.998312	0.24603	0.969081	0.16899	0.852854
GOCC_LEWY_BODY	0.80023	0.998312	0.32649	0.975841	0.7321	0.954271
GOCC_LIPOPOLYSACCHARIDE_RECEPTOR_COMPLEX	0.78892	0.998312	0.57947	0.993937	0.41872	0.906823
GOCC_MANNOSYLTRANSFERASE_COMPLEX	0.74531	0.998312	0.42391	0.980393	0.092847	0.794889
GOCC_MCM_COMPLEX	0.88057	0.998312	0.82201	0.996644	0.013876	0.692387
GOCC_MEIOTIC_COHESIN_COMPLEX	0.87692	0.998312	0.89914	0.997416	0.16558	0.848561
GOCC_MEMBRANE_MICRODOMAIN	0.78172	0.998312	0.62158	0.994221	0.68329	0.949336
GOCC_MHC_CLASS_I_PROTEIN_COMPLEX	0.88477	0.998312	0.81294	0.996644	0.92532	0.989114
GOCC_MHC_PROTEIN_COMPLEX	0.75244	0.998312	0.73347	0.996644	0.86455	0.978094
GOCC_MICOS_COMPLEX	0.76248	0.998312	0.91712	0.997416	0.74171	0.954889
GOCC_MICROBODY_MEMBRANE	0.78806	0.998312	0.61819	0.994221	0.48082	0.920394
GOCC_MITOCHONDRIAL_ENVELOPE	0.85308	0.998312	0.65029	0.996644	0.62382	0.93909
GOCC_MITOCHONDRION	0.80465	0.998312	0.88064	0.997333	0.31732	0.889935
GOCC_MITOTIC_SPINDLE_MICROTUBULE	0.75162	0.998312	0.24811	0.969081	0.66969	0.944919
GOCC_MSL_COMPLEX	0.82959	0.998312	0.61028	0.994221	0.32851	0.891159
GOCC_MYOFILAMENT	0.85846	0.998312	0.88822	0.997416	0.75168	0.955376
GOCC_NADPH_OXIDASE_COMPLEX	0.83414	0.998312	0.97657	0.999979	0.71495	0.953085
GOCC_NEURONAL_DENSE_CORE_VESICLE	0.86965	0.998312	0.88588	0.997416	0.69361	0.951524
GOCC_NEURON_PROJECTION_CYTOPLASM	0.75024	0.998312	0.62784	0.994992	0.37587	0.898489
GOCC_NLRP3_INFLAMMASOME_COMPLEX	0.84059	0.998312	0.16963	0.964845	0.078234	0.784511
GOCC_NONHOMOLOGOUS_END_JOINING_COMPLEX	0.78105	0.998312	0.40817	0.980393	0.74357	0.955376
GOCC_NUCLEAR_CHROMOSOME	0.8099	0.998312	0.78855	0.996644	0.21762	0.865813
GOCC_NUCLEAR_CYCLIN_DEPENDENT_PROTEIN_KINASE_HOLOENZYME_COMPLEX	0.80761	0.998312	0.33905	0.979404	0.60271	0.937825
GOCC_NUCLEAR_PROTEIN_CONTAINING_COMPLEX	0.84512	0.998312	0.53472	0.99061	0.038973	0.741499
GOCC_NUCLEAR_STRESS_GRANULE	0.79676	0.998312	0.53111	0.99061	0.53137	0.927488
GOCC_NUCLEAR_UBIQUITIN_LIGASE_COMPLEX	0.85647	0.998312	0.54778	0.99105	0.36214	0.895556
GOCC_NUCLEOTIDE_EXCISION_REPAIR_COMPLEX	0.74955	0.998312	0.75195	0.996644	0.24057	0.873511
GOCC_NURD_COMPLEX	0.75597	0.998312	0.62644	0.994992	0.6407	0.940537
GOCC_OMEGASOME	0.75241	0.998312	0.26566	0.972509	0.64386	0.940537
GOCC_ORGANELLAR_RIBOSOME	0.7786	0.998312	0.49662	0.989624	0.47741	0.919617
GOCC_OUTER_KINETOCHORE	0.75329	0.998312	0.9782	0.999979	0.010238	0.665153
GOCC_OUTER_MITOCHONDRIAL_MEMBRANE_PROTEIN_COMPLEX	0.80394	0.998312	0.96948	0.999979	0.55674	0.92806
GOCC_PERINUCLEOLAR_COMPARTMENT	0.82549	0.998312	0.91015	0.997416	0.98576	0.997445
GOCC_PHOSPHORYLASE_KINASE_COMPLEX	0.76691	0.998312	0.70844	0.996644	0.093167	0.794889
GOCC_PLASMA_MEMBRANE_PROTEIN_COMPLEX	0.79896	0.998312	0.61701	0.994221	0.72207	0.953467
GOCC_POSTSYNAPTIC_SPECIALIZATION_INTRACELLULAR_COMPONENT	0.79967	0.998312	0.69715	0.996644	0.98847	0.997969
GOCC_PRECATALYTIC_SPLICEOSOME	0.82243	0.998312	0.44635	0.983411	0.86217	0.978094
GOCC_PROTEASOME_COMPLEX	0.86119	0.998312	0.9263	0.998187	0.81067	0.966596
GOCC_PROTEIN_DNA_COMPLEX	0.83272	0.998312	0.83884	0.996644	0.33017	0.891159
GOCC_PROTEIN_KINASE_COMPLEX	0.75158	0.998312	0.91507	0.997416	0.62841	0.939397
GOCC_PROTEIN_LIPID_COMPLEX	0.75424	0.998312	0.70536	0.996644	0.89293	0.982235
GOCC_RNAI_EFFECTOR_COMPLEX	0.83502	0.998312	0.33668	0.979404	0.076315	0.780313
GOCC_RNA_CAP_BINDING_COMPLEX	0.75565	0.998312	0.5141	0.99061	0.5951	0.937736
GOCC_RNA_POLYMERASE_II_TRANSCRIPTION_REGULATOR_COMPLEX	0.8292	0.998312	0.90677	0.997416	0.17119	0.85309
GOCC_RNA_POLYMERASE_I_COMPLEX	0.84201	0.998312	0.63203	0.994992	0.90325	0.98406
GOCC_SCHMIDT_LANTERMAN_INCISURE	0.84358	0.998312	0.82867	0.996644	0.28939	0.886456
GOCC_SECONDARY_LYSOSOME	0.79751	0.998312	0.45371	0.983706	0.51152	0.925655
GOCC_SERINE_TYPE_PEPTIDASE_COMPLEX	0.79061	0.998312	0.6091	0.994221	0.55614	0.92806
GOCC_SMOOTH_ENDOPLASMIC_RETICULUM	0.79348	0.998312	0.62044	0.994221	0.5237	0.926374
GOCC_SM_LIKE_PROTEIN_FAMILY_COMPLEX	0.82799	0.998312	0.4447	0.983411	0.42968	0.907671
GOCC_SPERMATOPROTEASOME_COMPLEX	0.87791	0.998312	0.26979	0.97282	0.95207	0.992634
GOCC_SPHERICAL_HIGH_DENSITY_LIPOPROTEIN_PARTICLE	0.74735	0.998312	0.89003	0.997416	0.95633	0.992634
GOCC_SPLICEOSOMAL_COMPLEX	0.84911	0.998312	0.084074	0.94418	0.2373	0.871878
GOCC_SPLICEOSOMAL_SNRNP_COMPLEX	0.82388	0.998312	0.26207	0.97112	0.60756	0.937994
GOCC_STRIATED_MUSCLE_THIN_FILAMENT	0.87055	0.998312	0.87965	0.997333	0.69678	0.951559
GOCC_SWR1_COMPLEX	0.85456	0.998312	0.76535	0.996644	0.79907	0.963243
GOCC_TRAMP_COMPLEX	0.87811	0.998312	0.79928	0.996644	0.43327	0.907851
GOCC_TRANSCRIPTION_REGULATOR_COMPLEX	0.81274	0.998312	0.75194	0.996644	0.093322	0.794889
GOCC_TRANSFERASE_COMPLEX_TRANSFERRING_PHOSPHORUS_CONTAINING_GROUPS	0.76238	0.998312	0.9435	0.999087	0.062933	0.770496
GOCC_TRNA_SPLICING_LIGASE_COMPLEX	0.75906	0.998312	0.61309	0.994221	0.20888	0.86548
GOCC_U2AF_COMPLEX	0.8219	0.998312	0.28233	0.975841	0.18682	0.860781
GOCC_U2_TYPE_CATALYTIC_STEP_2_SPLICEOSOME	0.76727	0.998312	0.32527	0.975841	0.18537	0.860617
GOCC_U2_TYPE_SPLICEOSOMAL_COMPLEX	0.77885	0.998312	0.093698	0.946312	0.39373	0.902994
GOCC_UBIQUINONE_BIOSYNTHESIS_COMPLEX	0.8663	0.998312	0.64514	0.996644	0.89695	0.983096
GOCC_UNIPLEX_COMPLEX	0.85472	0.998312	0.61446	0.994221	0.62518	0.939201
GOCC_WNT_SIGNALOSOME	0.80216	0.998312	0.65984	0.996644	0.45025	0.913068
GOCC_ZYMOGEN_GRANULE	0.79861	0.998312	0.8213	0.996644	0.925	0.989114
GOCC_ZYMOGEN_GRANULE_MEMBRANE	0.88456	0.998312	0.93273	0.998875	0.95348	0.992634
GOMF_14_3_3_PROTEIN_BINDING	0.75668	0.998312	0.84855	0.996644	0.91642	0.98734
GOMF_17_BETA_HYDROXYSTEROID_DEHYDROGENASE_NADPLUS_ACTIVITY	0.80106	0.998312	0.40211	0.980393	0.43904	0.909316
GOMF_1_ALKYL_2_ACETYLGLYCEROPHOSPHOCHOLINE_ESTERASE_ACTIVITY	0.7476	0.998312	0.40126	0.980393	0.65928	0.942016
GOMF_1_PHOSPHATIDYLINOSITOL_BINDING	0.84394	0.998312	0.61431	0.994221	0.34509	0.893454
GOMF_2_ACYLGLYCEROL_3_PHOSPHATE_O_ACYLTRANSFERASE_ACTIVITY	0.77638	0.998312	0.80927	0.996644	0.66113	0.942453
GOMF_3_5_CYCLIC_GMP_PHOSPHODIESTERASE_ACTIVITY	0.77185	0.998312	0.6478	0.996644	0.20386	0.86548
GOMF_3_HYDROXYACYL_COA_DEHYDRATASE_ACTIVITY	0.76718	0.998312	0.7904	0.996644	0.97433	0.995082
GOMF_5_3_DNA_HELICASE_ACTIVITY	0.77378	0.998312	0.71901	0.996644	0.77419	0.957207
GOMF_7SK_SNRNA_BINDING	0.84852	0.998312	0.84474	0.996644	0.66084	0.9423
GOMF_ABC_TYPE_TRANSPORTER_ACTIVITY	0.80853	0.998312	0.55106	0.99105	0.87503	0.979078
GOMF_ACTIVE_MONOATOMIC_ION_TRANSMEMBRANE_TRANSPORTER_ACTIVITY	0.79531	0.998312	0.72914	0.996644	0.086404	0.794307
GOMF_ACTIVIN_RECEPTOR_ACTIVITY	0.75787	0.998312	0.79714	0.996644	0.66405	0.943588
GOMF_ADENOSINE_DEAMINASE_ACTIVITY	0.88492	0.998312	0.53038	0.99061	0.74614	0.955376
GOMF_ADENOSINE_RECEPTOR_BINDING	0.78515	0.998312	0.44676	0.983411	0.22997	0.867666
GOMF_ADP_BINDING	0.83499	0.998312	0.98114	0.999979	0.079571	0.784511
GOMF_ADP_PHOSPHATASE_ACTIVITY	0.82849	0.998312	0.82155	0.996644	0.35918	0.895556
GOMF_ADP_RIBOSE_DIPHOSPHATASE_ACTIVITY	0.73955	0.998312	0.55246	0.99105	0.86599	0.97828
GOMF_ALANINE_TRANSMEMBRANE_TRANSPORTER_ACTIVITY	0.76969	0.998312	0.38829	0.980393	0.55405	0.92806
GOMF_ALDEHYDE_DEHYDROGENASE_NAD_P_PLUS_ACTIVITY	0.74119	0.998312	0.97025	0.999979	0.93522	0.99083
GOMF_ALDEHYDE_LYASE_ACTIVITY	0.78084	0.998312	0.77925	0.996644	0.50949	0.925655
GOMF_ALDITOL_NADPPLUS_1_OXIDOREDUCTASE_ACTIVITY	0.79207	0.998312	0.7957	0.996644	0.60017	0.937736
GOMF_ALPHA_CATENIN_BINDING	0.77301	0.998312	0.81433	0.996644	0.62494	0.939127
GOMF_ALPHA_N_ACETYLGALACTOSAMINIDE_ALPHA_2_6_SIALYLTRANSFERASE_ACTIVITY	0.86254	0.998312	0.92589	0.998187	0.87938	0.979874
GOMF_ALPHA_N_ACETYLNEURAMINATE_ALPHA_2_8_SIALYLTRANSFERASE_ACTIVITY	0.76196	0.998312	0.67203	0.996644	0.49712	0.924069
GOMF_AMINE_BINDING	0.83774	0.998312	0.7043	0.996644	0.47313	0.918212
GOMF_AMINOACYLTRANSFERASE_ACTIVITY	0.8254	0.998312	0.77728	0.996644	0.3187	0.889988
GOMF_AMMONIA_LYASE_ACTIVITY	0.87767	0.998312	0.78564	0.996644	0.11894	0.811417
GOMF_ANDROSTAN_3_ALPHA_17_BETA_DIOL_DEHYDROGENASE_ACTIVITY	0.86127	0.998312	0.93001	0.998624	0.19541	0.862437
GOMF_ANKYRIN_REPEAT_BINDING	0.75977	0.998312	0.79302	0.996644	0.96465	0.99264
GOMF_APOLIPOPROTEIN_BINDING	0.80714	0.998312	0.47298	0.987799	0.21964	0.866451
GOMF_AROMATIC_AMINO_ACID_TRANSMEMBRANE_TRANSPORTER_ACTIVITY	0.75654	0.998312	0.21628	0.968108	0.82327	0.970827
GOMF_ARP2_3_COMPLEX_BINDING	0.79368	0.998312	0.28096	0.975841	0.83981	0.974221
GOMF_ARYL_HYDROCARBON_RECEPTOR_BINDING	0.77733	0.998312	0.82183	0.996644	0.15704	0.83972
GOMF_ARYL_SULFOTRANSFERASE_ACTIVITY	0.74027	0.998312	0.48073	0.987799	0.13374	0.822859
GOMF_ATP_DEPENDENT_CHROMATIN_REMODELER_ACTIVITY	0.85701	0.998312	0.97306	0.999979	0.36526	0.896114
GOMF_BETA_2_MICROGLOBULIN_BINDING	0.84183	0.998312	0.69227	0.996644	0.42722	0.907438
GOMF_BHLH_TRANSCRIPTION_FACTOR_BINDING	0.81831	0.998312	0.95441	0.999786	0.11585	0.810922
GOMF_BH_DOMAIN_BINDING	0.86502	0.998312	0.81829	0.996644	0.22154	0.86684
GOMF_CALCIUM_DEPENDENT_CYSTEINE_TYPE_ENDOPEPTIDASE_ACTIVITY	0.8361	0.998312	0.76997	0.996644	0.20796	0.86548
GOMF_CALCIUM_DEPENDENT_PROTEIN_BINDING	0.8144	0.998312	0.37157	0.980393	0.099584	0.799934
GOMF_CALCIUM_ION_BINDING	0.82482	0.998312	0.76393	0.996644	0.75239	0.955376
GOMF_CALCIUM_MONOATOMIC_CATION_ANTIPORTER_ACTIVITY	0.75149	0.998312	0.26886	0.97282	0.033002	0.741499
GOMF_CALCIUM_SENSITIVE_GUANYLATE_CYCLASE_ACTIVATOR_ACTIVITY	0.76892	0.998312	0.34279	0.979404	0.65666	0.941559
GOMF_CARBOHYDRATE_BINDING	0.8608	0.998312	0.72949	0.996644	0.73009	0.953823
GOMF_CARBOHYDRATE_MONOATOMIC_CATION_SYMPORTER_ACTIVITY	0.78109	0.998312	0.71188	0.996644	0.62824	0.939294
GOMF_CARBON_CARBON_LYASE_ACTIVITY	0.77535	0.998312	0.96504	0.999786	0.9444	0.991778
GOMF_CARBON_SULFUR_LYASE_ACTIVITY	0.79322	0.998312	0.98455	0.999979	0.6959	0.951559
GOMF_CARGO_ADAPTOR_ACTIVITY	0.7677	0.998312	0.27335	0.97458	0.63464	0.940212
GOMF_CELL_MATRIX_ADHESION_MEDIATOR_ACTIVITY	0.83574	0.998312	0.66212	0.996644	0.15053	0.836544
GOMF_CENTROMERIC_DNA_BINDING	0.86765	0.998312	0.61468	0.994221	0.25877	0.878614
GOMF_CERAMIDE_1_PHOSPHATE_BINDING	0.76563	0.998312	0.80175	0.996644	0.56827	0.930534
GOMF_CILIARY_NEUROTROPHIC_FACTOR_RECEPTOR_BINDING	0.77359	0.998312	0.49251	0.989497	0.97453	0.995082
GOMF_COA_HYDROLASE_ACTIVITY	0.81302	0.998312	0.26866	0.97282	0.34078	0.891507
GOMF_COLLAGEN_BINDING_INVOLVED_IN_CELL_MATRIX_ADHESION	0.81644	0.998312	0.71603	0.996644	0.34079	0.891507
GOMF_COPPER_ION_TRANSMEMBRANE_TRANSPORTER_ACTIVITY	0.79679	0.998312	0.65184	0.996644	0.64424	0.940537
GOMF_CORE_PROMOTER_SEQUENCE_SPECIFIC_DNA_BINDING	0.86449	0.998312	0.8385	0.996644	0.89995	0.983404
GOMF_CORTICOTROPIN_RELEASING_HORMONE_RECEPTOR_BINDING	0.84401	0.998312	0.96026	0.999786	0.27636	0.8828
GOMF_CO_RECEPTOR_BINDING	0.75874	0.998312	0.5383	0.99061	0.48691	0.921714
GOMF_CROSSOVER_JUNCTION_DNA_ENDONUCLEASE_ACTIVITY	0.7561	0.998312	0.66528	0.996644	0.10885	0.80887
GOMF_CUPRIC_ION_BINDING	0.86024	0.998312	0.6515	0.996644	0.34378	0.892814
GOMF_CYCLASE_INHIBITOR_ACTIVITY	0.79016	0.998312	0.73171	0.996644	0.06894	0.770496
GOMF_CYCLASE_REGULATOR_ACTIVITY	0.78284	0.998312	0.82583	0.996644	0.2626	0.880642
GOMF_CYSTEINE_TYPE_ENDOPEPTIDASE_ACTIVITY_INVOLVED_IN_EXECUTION_PHASE_OF_APOPTOSIS	0.77294	0.998312	0.73872	0.996644	0.3215	0.890247
GOMF_CYSTEINE_TYPE_PEPTIDASE_ACTIVITY	0.75945	0.998312	0.50411	0.990309	0.43451	0.907903
GOMF_CYTOCHROME_B5_REDUCTASE_ACTIVITY_ACTING_ON_NAD_P_H	0.86407	0.998312	0.76869	0.996644	0.56871	0.930534
GOMF_CYTOKINE_RECEPTOR_ACTIVITY	0.87327	0.998312	0.85432	0.996644	0.40594	0.904615
GOMF_C_PALMITOYLTRANSFERASE_ACTIVITY	0.78904	0.998312	0.56359	0.992219	0.17799	0.85684
GOMF_DEATH_RECEPTOR_BINDING	0.74435	0.998312	0.68098	0.996644	0.70445	0.951908
GOMF_DNA_BINDING_BENDING	0.86306	0.998312	0.68924	0.996644	0.79277	0.962257
GOMF_DNA_DEMETHYLASE_ACTIVITY	0.81721	0.998312	0.57244	0.992406	0.77126	0.957155
GOMF_DNA_INSERTION_OR_DELETION_BINDING	0.87927	0.998312	0.92515	0.998187	0.59065	0.9356
GOMF_DNA_TRANSLOCASE_ACTIVITY	0.74862	0.998312	0.44998	0.983706	0.87018	0.978689
GOMF_DOPAMINE_BINDING	0.76994	0.998312	0.81871	0.996644	0.77196	0.957155
GOMF_DOUBLE_STRANDED_METHYLATED_DNA_BINDING	0.81832	0.998312	0.82844	0.996644	0.0027539	0.623832
GOMF_DOUBLE_STRANDED_RNA_ADENOSINE_DEAMINASE_ACTIVITY	0.86389	0.998312	0.63109	0.994992	0.267	0.882095
GOMF_DOUBLE_STRANDED_RNA_BINDING	0.76435	0.998312	0.30918	0.975841	0.21905	0.865813
GOMF_DYNEIN_HEAVY_CHAIN_BINDING	0.82399	0.998312	0.92634	0.998187	0.89221	0.982235
GOMF_EFFLUX_TRANSMEMBRANE_TRANSPORTER_ACTIVITY	0.87829	0.998312	0.72147	0.996644	0.99352	0.999102
GOMF_ENDOPEPTIDASE_ACTIVATOR_ACTIVITY	0.82787	0.998312	0.8396	0.996644	0.84965	0.976773
GOMF_ENDOPEPTIDASE_ACTIVITY	0.78398	0.998312	0.35285	0.980393	0.34035	0.891507
GOMF_ENDOPEPTIDASE_REGULATOR_ACTIVITY	0.7881	0.998312	0.78542	0.996644	0.82988	0.972658
GOMF_ENOYL_COA_HYDRATASE_ACTIVITY	0.83479	0.998312	0.21825	0.969081	0.4459	0.912087
GOMF_EPHRIN_RECEPTOR_ACTIVITY	0.82195	0.998312	0.94443	0.999087	0.72717	0.953823
GOMF_EPIDERMAL_GROWTH_FACTOR_RECEPTOR_BINDING	0.78153	0.998312	0.81049	0.996644	0.91075	0.986542
GOMF_ESTROGEN_2_HYDROXYLASE_ACTIVITY	0.75032	0.998312	0.94922	0.999786	0.017133	0.7011
GOMF_FATTY_ACID_OMEGA_HYDROXYLASE_ACTIVITY	0.84538	0.998312	0.89465	0.997416	0.78971	0.961219
GOMF_FATZ_BINDING	0.74255	0.998312	0.96013	0.999786	0.28625	0.885135
GOMF_FIBROBLAST_GROWTH_FACTOR_RECEPTOR_BINDING	0.81007	0.998312	0.86514	0.997333	0.31801	0.889935
GOMF_FIBRONECTIN_BINDING	0.74756	0.998312	0.92649	0.998187	0.19194	0.860938
GOMF_FLAP_ENDONUCLEASE_ACTIVITY	0.85823	0.998312	0.82104	0.996644	0.67827	0.947208
GOMF_FRIZZLED_BINDING	0.80192	0.998312	0.78226	0.996644	0.21469	0.86548
GOMF_FRUCTOSE_BINDING	0.80518	0.998312	0.3828	0.980393	0.59165	0.93594
GOMF_GALACTOSIDASE_ACTIVITY	0.77128	0.998312	0.32696	0.975841	0.80573	0.964697
GOMF_GALACTOSYLCERAMIDASE_ACTIVITY	0.8392	0.998312	0.18471	0.966794	0.98534	0.997445
GOMF_GLUCOSE_SODIUM_SYMPORTER_ACTIVITY	0.87041	0.998312	0.73236	0.996644	0.33689	0.891159
GOMF_GLUCOSYLTRANSFERASE_ACTIVITY	0.87936	0.998312	0.48789	0.988571	0.47343	0.918243
GOMF_GLUCURONOSYL_N_ACETYLGALACTOSAMINYL_PROTEOGLYCAN_4_BETA_N_ACETYLGALACTOSAMINYLTRANSFERASE_ACTIVITY	0.82938	0.998312	0.27172	0.97375	0.88277	0.980242
GOMF_GLUTAMATE_SODIUM_SYMPORTER_ACTIVITY	0.74141	0.998312	0.95528	0.999786	0.015649	0.692387
GOMF_GLUTATHIONE_TRANSMEMBRANE_TRANSPORTER_ACTIVITY	0.84515	0.998312	0.92556	0.998187	0.99078	0.998445
GOMF_GLYCINE_BINDING	0.78315	0.998312	0.90756	0.997416	0.068108	0.770496
GOMF_GLYCOSAMINOGLYCAN_BINDING	0.83102	0.998312	0.71899	0.996644	0.070265	0.770496
GOMF_GPI_ANCHOR_BINDING	0.88331	0.998312	0.65633	0.996644	0.082533	0.788997
GOMF_GPI_LINKED_EPHRIN_RECEPTOR_ACTIVITY	0.84113	0.998312	0.63801	0.995533	0.79969	0.963243
GOMF_GTPASE_ACTIVITY	0.84622	0.998312	0.73021	0.996644	0.14517	0.833529
GOMF_GUANYLATE_CYCLASE_REGULATOR_ACTIVITY	0.77252	0.998312	0.55563	0.99105	0.27338	0.882694
GOMF_GUANYLATE_KINASE_ACTIVITY	0.85521	0.998312	0.75388	0.996644	0.16816	0.852327
GOMF_G_PROTEIN_COUPLED_PURINERGIC_NUCLEOTIDE_RECEPTOR_ACTIVITY	0.74509	0.998312	0.45055	0.983706	0.42006	0.906823
GOMF_HEXOSYLTRANSFERASE_ACTIVITY	0.84833	0.998312	0.45335	0.983706	0.69371	0.951559
GOMF_HISTAMINE_RECEPTOR_ACTIVITY	0.74552	0.998312	0.81325	0.996644	0.23983	0.873163
GOMF_HISTONE_BINDING	0.80022	0.998312	0.58208	0.994069	0.77351	0.957155
GOMF_HISTONE_CHAPERONE_ACTIVITY	0.79061	0.998312	0.72288	0.996644	0.25476	0.877266
GOMF_HISTONE_H3K27_METHYLTRANSFERASE_ACTIVITY	0.74694	0.998312	0.87434	0.997333	0.1957	0.862437
GOMF_HISTONE_H3K4_MONOMETHYLTRANSFERASE_ACTIVITY	0.76707	0.998312	0.52216	0.99061	0.99564	0.999611
GOMF_HYALURONONGLUCOSAMINIDASE_ACTIVITY	0.81516	0.998312	0.59234	0.994221	0.77448	0.957207
GOMF_HYDROLASE_ACTIVITY_ACTING_ON_CARBON_NITROGEN_BUT_NOT_PEPTIDE_BONDS	0.83851	0.998312	0.54978	0.99105	0.44252	0.910432
GOMF_HYDROLASE_ACTIVITY_ACTING_ON_CARBON_NITROGEN_BUT_NOT_PEPTIDE_BONDS_IN_LINEAR_AMIDES	0.84439	0.998312	0.31368	0.975841	0.58509	0.934414
GOMF_HYDROLASE_ACTIVITY_ACTING_ON_ESTER_BONDS	0.77238	0.998312	0.63462	0.995211	0.26269	0.880642
GOMF_HYDROLASE_ACTIVITY_HYDROLYZING_O_GLYCOSYL_COMPOUNDS	0.82372	0.998312	0.048682	0.918011	0.66413	0.943588
GOMF_HYDROXYMETHYL_FORMYL_AND_RELATED_TRANSFERASE_ACTIVITY	0.86054	0.998312	0.84465	0.996644	0.82916	0.972658
GOMF_HYDRO_LYASE_ACTIVITY	0.77419	0.998312	0.24659	0.969081	0.81464	0.96858
GOMF_HYPOGLYCIN_A_GAMMA_GLUTAMYL_TRANSPEPTIDASE_ACTIVITY	0.79817	0.998312	0.75367	0.996644	0.6109	0.937994
GOMF_IGG_BINDING	0.81123	0.998312	0.87869	0.997333	0.73255	0.954271
GOMF_IMMUNE_RECEPTOR_ACTIVITY	0.85828	0.998312	0.88137	0.997333	0.47187	0.918088
GOMF_INOSITOL_1_3_4_5_6_PENTAKISPHOSPHATE_KINASE_ACTIVITY	0.83827	0.998312	0.96363	0.999786	0.27093	0.882694
GOMF_INSULIN_LIKE_GROWTH_FACTOR_I_BINDING	0.84498	0.998312	0.82201	0.996644	0.031628	0.741499
GOMF_INSULIN_RECEPTOR_SUBSTRATE_BINDING	0.80459	0.998312	0.91293	0.997416	0.1831	0.85972
GOMF_INTERLEUKIN_1_BINDING	0.76608	0.998312	0.96197	0.999786	0.29778	0.887626
GOMF_INTERLEUKIN_1_RECEPTOR_BINDING	0.7598	0.998312	0.89154	0.997416	0.10679	0.80887
GOMF_INTERMEDIATE_FILAMENT_BINDING	0.78437	0.998312	0.4242	0.980393	0.8901	0.981811
GOMF_K63_LINKED_POLYUBIQUITIN_MODIFICATION_DEPENDENT_PROTEIN_BINDING	0.80983	0.998312	0.65486	0.996644	0.16733	0.850861
GOMF_LAMININ_1_BINDING	0.78091	0.998312	0.62221	0.994221	0.95103	0.992634
GOMF_LIGAND_GATED_MONOATOMIC_ION_CHANNEL_ACTIVITY_INVOLVED_IN_REGULATION_OF_PRESYNAPTIC_MEMBRANE_POTENTIAL	0.83864	0.998312	0.6904	0.996644	0.30755	0.887626
GOMF_LIPOPROTEIN_PARTICLE_RECEPTOR_ACTIVITY	0.83235	0.998312	0.78086	0.996644	0.5739	0.931341
GOMF_LONG_CHAIN_FATTY_ACID_BINDING	0.83009	0.998312	0.73671	0.996644	0.69555	0.951559
GOMF_LOW_DENSITY_LIPOPROTEIN_PARTICLE_BINDING	0.79786	0.998312	0.60388	0.994221	0.96655	0.992764
GOMF_LYSOPHOSPHOLIPID_ACYLTRANSFERASE_ACTIVITY	0.84016	0.998312	0.83862	0.996644	0.78672	0.959916
GOMF_L_LYSINE_TRANSMEMBRANE_TRANSPORTER_ACTIVITY	0.8801	0.998312	0.78827	0.996644	0.93425	0.99083
GOMF_L_ORNITHINE_TRANSMEMBRANE_TRANSPORTER_ACTIVITY	0.75023	0.998312	0.43149	0.982274	0.97413	0.995002
GOMF_MANGANESE_ION_BINDING	0.86782	0.998312	0.76676	0.996644	0.046747	0.741534
GOMF_METALLOEXOPEPTIDASE_ACTIVITY	0.87289	0.998312	0.86614	0.997333	0.62464	0.93909
GOMF_METAL_CATION_MONOATOMIC_CATION_ANTIPORTER_ACTIVITY	0.76909	0.998312	0.79562	0.996644	0.036543	0.741499
GOMF_METAL_CATION_PROTON_ANTIPORTER_ACTIVITY	0.84384	0.998312	0.88363	0.997416	0.31616	0.888768
GOMF_MISMATCHED_DNA_BINDING	0.83504	0.998312	0.91021	0.997416	0.55256	0.92806
GOMF_MODIFIED_AMINO_ACID_BINDING	0.75955	0.998312	0.73954	0.996644	0.46956	0.917739
GOMF_MONOATOMIC_ANION_CHANNEL_ACTIVITY	0.81138	0.998312	0.77428	0.996644	0.85849	0.977881
GOMF_MONOSACCHARIDE_BINDING	0.83959	0.998312	0.96817	0.999979	0.63382	0.940212
GOMF_MRF_BINDING	0.8654	0.998312	0.94173	0.999087	0.33568	0.891159
GOMF_MRNA_5_UTR_BINDING	0.83385	0.998312	0.51432	0.99061	0.44886	0.913063
GOMF_MUSCLE_ALPHA_ACTININ_BINDING	0.81547	0.998312	0.72667	0.996644	0.61012	0.937994
GOMF_NADPH_BINDING	0.77159	0.998312	0.85864	0.996727	0.43629	0.907903
GOMF_NERVE_GROWTH_FACTOR_RECEPTOR_BINDING	0.81217	0.998312	0.8968	0.997416	0.52453	0.926374
GOMF_NEUROTRANSMITTER_TRANSMEMBRANE_TRANSPORTER_ACTIVITY	0.74383	0.998312	0.38874	0.980393	0.69519	0.951559
GOMF_NITRITE_REDUCTASE_ACTIVITY	0.74532	0.998312	0.23556	0.969081	0.13058	0.820603
GOMF_NUCLEAR_RETINOIC_ACID_RECEPTOR_BINDING	0.84	0.998312	0.56465	0.992219	0.85225	0.977269
GOMF_NUCLEAR_STEROID_RECEPTOR_ACTIVITY	0.80338	0.998312	0.70945	0.996644	0.33309	0.891159
GOMF_NUCLEAR_THYROID_HORMONE_RECEPTOR_BINDING	0.80822	0.998312	0.83319	0.996644	0.28488	0.885135
GOMF_NUCLEOBASE_CONTAINING_COMPOUND_TRANSMEMBRANE_TRANSPORTER_ACTIVITY	0.76285	0.998312	0.9546	0.999786	0.68747	0.950314
GOMF_NUCLEOSIDE_BINDING	0.73857	0.998312	0.72417	0.996644	0.18919	0.860811
GOMF_NUCLEOSIDE_MONOPHOSPHATE_KINASE_ACTIVITY	0.77164	0.998312	0.65533	0.996644	0.045045	0.741499
GOMF_NUCLEOSIDE_TRANSMEMBRANE_TRANSPORTER_ACTIVITY	0.77995	0.998312	0.57063	0.992219	0.71624	0.953342
GOMF_OLFACTORY_RECEPTOR_BINDING	0.79893	0.998312	0.86676	0.997333	0.95812	0.992634
GOMF_OLIGOSACCHARIDE_BINDING	0.82535	0.998312	0.90592	0.997416	0.62929	0.939397
GOMF_ORGANIC_ACID_BINDING	0.84765	0.998312	0.99054	0.999979	0.01235	0.688523
GOMF_ORGANOPHOSPHATE_ESTER_TRANSMEMBRANE_TRANSPORTER_ACTIVITY	0.77547	0.998312	0.97742	0.999979	0.69795	0.951559
GOMF_OXIDOREDUCTASE_ACTIVITY	0.85782	0.998312	0.93763	0.999087	0.70061	0.951908
GOMF_OXIDOREDUCTASE_ACTIVITY_ACTING_ON_NAD_P_H_OXYGEN_AS_ACCEPTOR	0.76712	0.998312	0.96551	0.999786	0.9852	0.997445
GOMF_OXIDOREDUCTASE_ACTIVITY_ACTING_ON_OTHER_NITROGENOUS_COMPOUNDS_AS_DONORS	0.80393	0.998312	0.58774	0.994221	0.25025	0.875675
GOMF_OXIDOREDUCTASE_ACTIVITY_ACTING_ON_OTHER_NITROGENOUS_COMPOUNDS_AS_DONORS_CYTOCHROME_AS_ACCEPTOR	0.79307	0.998312	0.37865	0.980393	0.3833	0.900841
GOMF_OXIDOREDUCTASE_ACTIVITY_ACTING_ON_PAIRED_DONORS_WITH_INCORPORATION_OR_REDUCTION_OF_MOLECULAR_OXYGEN_REDUCED_PTERIDINE_AS_ONE_DONOR_AND_INCORPORATION_OF_ONE_ATOM_OF_OXYGEN	0.84821	0.998312	0.35304	0.980393	0.16959	0.852854
GOMF_OXIDOREDUCTASE_ACTIVITY_ACTING_ON_THE_CH_CH_GROUP_OF_DONORS_NAD_OR_NADP_AS_ACCEPTOR	0.88435	0.998312	0.69834	0.996644	0.4588	0.914677
GOMF_OXIDOREDUCTASE_ACTIVITY_ACTING_ON_THE_CH_NH_GROUP_OF_DONORS_NAD_OR_NADP_AS_ACCEPTOR	0.76482	0.998312	0.52726	0.99061	0.84609	0.975612
GOMF_OXIDOREDUCTION_DRIVEN_ACTIVE_TRANSMEMBRANE_TRANSPORTER_ACTIVITY	0.86477	0.998312	0.64313	0.996532	0.05646	0.767858
GOMF_OXYGEN_SENSOR_ACTIVITY	0.77591	0.998312	0.95061	0.999786	0.70729	0.951955
GOMF_O_ACYLTRANSFERASE_ACTIVITY	0.86354	0.998312	0.94308	0.999087	0.55907	0.928127
GOMF_PALMITOYLTRANSFERASE_ACTIVITY	0.88141	0.998312	0.87127	0.997333	0.57134	0.930553
GOMF_PALMITOYL_COA_HYDROLASE_ACTIVITY	0.88506	0.998312	0.49023	0.989362	0.33294	0.891159
GOMF_PEPTIDASE_ACTIVATOR_ACTIVITY	0.85861	0.998312	0.43608	0.983411	0.73509	0.954361
GOMF_PEPTIDASE_ACTIVITY	0.82445	0.998312	0.65038	0.996644	0.38646	0.901569
GOMF_PEROXISOME_TARGETING_SEQUENCE_BINDING	0.81425	0.998312	0.55177	0.99105	0.4157	0.906823
GOMF_PHOSPHATE_ION_BINDING	0.82721	0.998312	0.85912	0.996727	0.11131	0.80887
GOMF_PHOSPHATIDYLINOSITOL_3_4_5_TRISPHOSPHATE_BINDING	0.79659	0.998312	0.74853	0.996644	0.88654	0.980789
GOMF_PHOSPHATIDYLINOSITOL_4_PHOSPHATE_BINDING	0.77459	0.998312	0.39251	0.980393	0.56987	0.930553
GOMF_PHOSPHATIDYLINOSITOL_BINDING	0.7526	0.998312	0.47864	0.987799	0.25268	0.877174
GOMF_PHOSPHATIDYLINOSITOL_PHOSPHATE_BINDING	0.76091	0.998312	0.61424	0.994221	0.24356	0.874053
GOMF_PHOSPHATIDYLINOSITOL_PHOSPHATE_PHOSPHATASE_ACTIVITY	0.79522	0.998312	0.87011	0.997333	0.65879	0.941933
GOMF_PHOSPHATIDYLSERINE_BINDING	0.84991	0.998312	0.74496	0.996644	0.8326	0.972726
GOMF_PHOSPHATIDYL_PHOSPHOLIPASE_B_ACTIVITY	0.77941	0.998312	0.4552	0.983706	0.78997	0.961321
GOMF_PHOSPHOLIPASE_C_ACTIVITY	0.83556	0.998312	0.96475	0.999786	0.62897	0.939397
GOMF_PHOSPHOLIPASE_D_ACTIVITY	0.82384	0.998312	0.64538	0.996644	0.9733	0.99477
GOMF_PHOSPHORIC_DIESTER_HYDROLASE_ACTIVITY	0.82375	0.998312	0.9341	0.998875	0.88123	0.980045
GOMF_PHOSPHOTRANSFERASE_ACTIVITY_PHOSPHATE_GROUP_AS_ACCEPTOR	0.85135	0.998312	0.95373	0.999786	0.012838	0.688794
GOMF_PH_DOMAIN_BINDING	0.74525	0.998312	0.71752	0.996644	0.11575	0.810922
GOMF_PIRNA_BINDING	0.78778	0.998312	0.74056	0.996644	0.18971	0.860811
GOMF_PLUS_END_DIRECTED_MICROTUBULE_MOTOR_ACTIVITY	0.85344	0.998312	0.91514	0.997416	0.9933	0.999102
GOMF_POSTSYNAPTIC_NEUROTRANSMITTER_RECEPTOR_ACTIVITY	0.79128	0.998312	0.88839	0.997416	0.2967	0.887626
GOMF_PRE_MIRNA_BINDING	0.84779	0.998312	0.42732	0.981929	0.85639	0.977881
GOMF_PRIMARY_ACTIVE_TRANSMEMBRANE_TRANSPORTER_ACTIVITY	0.76336	0.998312	0.59783	0.994221	0.13365	0.822859
GOMF_PRIMARY_AMINE_OXIDASE_ACTIVITY	0.75645	0.998312	0.85286	0.996644	0.56683	0.930195
GOMF_PROTEIN_ANTIGEN_BINDING	0.8731	0.998312	0.53345	0.99061	0.86991	0.978689
GOMF_PROTEIN_ARGININE_OMEGA_N_ASYMMETRIC_METHYLTRANSFERASE_ACTIVITY	0.75323	0.998312	0.71338	0.996644	0.96226	0.992634
GOMF_PROTEIN_CYSTEINE_S_STEAROYLTRANSFERASE_ACTIVITY	0.76728	0.998312	0.84195	0.996644	0.72622	0.953823
GOMF_PROTEIN_DEMETHYLASE_ACTIVITY	0.86035	0.998312	0.97782	0.999979	0.50684	0.925655
GOMF_PROTEIN_DISULFIDE_REDUCTASE_NAD_P_ACTIVITY	0.77669	0.998312	0.79273	0.996644	0.13497	0.822974
GOMF_PROTEIN_GLUTAMIC_ACID_LIGASE_ACTIVITY	0.77744	0.998312	0.71961	0.996644	0.42914	0.907671
GOMF_PROTEIN_KINASE_A_BINDING	0.78428	0.998312	0.54581	0.99105	0.47574	0.919259
GOMF_PROTEIN_LIPID_COMPLEX_BINDING	0.77657	0.998312	0.49372	0.989624	0.87191	0.978689
GOMF_PROTEIN_PHOSPHATASE_2A_BINDING	0.87161	0.998312	0.85977	0.996727	0.32127	0.890247
GOMF_PROTEIN_PHOSPHATASE_2B_BINDING	0.74605	0.998312	0.50445	0.990447	0.47467	0.918761
GOMF_PROTEOGLYCAN_BINDING	0.82849	0.998312	0.88738	0.997416	0.35901	0.895556
GOMF_PURINE_NUCLEOTIDE_TRANSMEMBRANE_TRANSPORTER_ACTIVITY	0.81697	0.998312	0.95506	0.999786	0.66112	0.942453
GOMF_PYRIMIDINE_NUCLEOTIDE_BINDING	0.73739	0.998312	0.89932	0.997416	0.040476	0.741499
GOMF_PYRUVATE_TRANSMEMBRANE_TRANSPORTER_ACTIVITY	0.78681	0.998312	0.70356	0.996644	0.68043	0.947931
GOMF_P_TYPE_CALCIUM_TRANSPORTER_ACTIVITY	0.82648	0.998312	0.69217	0.996644	0.23153	0.868314
GOMF_QUINONE_BINDING	0.85027	0.998312	0.96676	0.999786	0.0065242	0.635083
GOMF_REGULATORY_RNA_BINDING	0.84139	0.998312	0.4364	0.983411	0.0021381	0.601153
GOMF_RETINOIC_ACID_BINDING	0.87839	0.998312	0.96504	0.999786	0.14529	0.833529
GOMF_RIBOSOMAL_LARGE_SUBUNIT_BINDING	0.88078	0.998312	0.60298	0.994221	0.77033	0.957155
GOMF_RNA_ADENYLYLTRANSFERASE_ACTIVITY	0.78198	0.998312	0.58397	0.994069	0.98459	0.997445
GOMF_RNA_POLYMERASE_II_CORE_PROMOTER_SEQUENCE_SPECIFIC_DNA_BINDING	0.85439	0.998312	0.993	0.999979	0.91732	0.98734
GOMF_RNA_POLYMERASE_II_GENERAL_TRANSCRIPTION_INITIATION_FACTOR_BINDING	0.7871	0.998312	0.85036	0.996644	0.0099562	0.665153
GOMF_RNA_POLYMERASE_I_ACTIVITY	0.80112	0.998312	0.54723	0.99105	0.80683	0.965019
GOMF_RNA_POLYMERASE_I_GENERAL_TRANSCRIPTION_INITIATION_FACTOR_ACTIVITY	0.83882	0.998312	0.32965	0.975841	0.63702	0.940297
GOMF_RNA_POLYMERASE_I_TRANSCRIPTION_REGULATORY_REGION_SEQUENCE_SPECIFIC_DNA_BINDING	0.76076	0.998312	0.28678	0.975841	0.70784	0.952004
GOMF_SERINE_TRANSMEMBRANE_TRANSPORTER_ACTIVITY	0.77667	0.998312	0.90682	0.997416	0.33464	0.891159
GOMF_SERINE_TYPE_ENDOPEPTIDASE_INHIBITOR_ACTIVITY	0.76196	0.998312	0.62311	0.994221	0.1295	0.820446
GOMF_SERINE_TYPE_EXOPEPTIDASE_ACTIVITY	0.81591	0.998312	0.30755	0.975841	0.92926	0.990015
GOMF_SIGNALING_RECEPTOR_REGULATOR_ACTIVITY	0.80649	0.998312	0.846	0.996644	0.77604	0.957854
GOMF_SINGLE_STRANDED_DNA_3_5_DNA_EXONUCLEASE_ACTIVITY	0.78024	0.998312	0.95838	0.999786	0.31566	0.888503
GOMF_SINGLE_STRANDED_DNA_HELICASE_ACTIVITY	0.76116	0.998312	0.77054	0.996644	0.06016	0.770496
GOMF_SNORNA_BINDING	0.80883	0.998312	0.72667	0.996644	0.080939	0.785717
GOMF_SNRNA_BINDING	0.86337	0.998312	0.2615	0.97112	0.17288	0.855794
GOMF_SODIUM_INDEPENDENT_ORGANIC_ANION_TRANSMEMBRANE_TRANSPORTER_ACTIVITY	0.80905	0.998312	0.7973	0.996644	0.68939	0.950557
GOMF_SODIUM_PROTON_ANTIPORTER_ACTIVITY	0.82733	0.998312	0.93492	0.998929	0.14266	0.833529
GOMF_SPHINGOMYELIN_PHOSPHODIESTERASE_ACTIVITY	0.81082	0.998312	0.91392	0.997416	0.35554	0.895556
GOMF_STEROID_DEHYDROGENASE_ACTIVITY	0.8365	0.998312	0.74615	0.996644	0.2174	0.865813
GOMF_STEROL_BINDING	0.84886	0.998312	0.91842	0.997416	0.63614	0.940297
GOMF_STRUCTURAL_CONSTITUENT_OF_NUCLEAR_PORE	0.87081	0.998312	0.3462	0.979404	0.51277	0.925655
GOMF_STRUCTURAL_CONSTITUENT_OF_POSTSYNAPTIC_ACTIN_CYTOSKELETON	0.84814	0.998312	0.43885	0.983411	0.32946	0.891159
GOMF_STRUCTURAL_MOLECULE_ACTIVITY	0.87554	0.998312	0.30599	0.975841	0.036162	0.741499
GOMF_SULFURIC_ESTER_HYDROLASE_ACTIVITY	0.77255	0.998312	0.29232	0.975841	0.66183	0.942763
GOMF_SUMO_BINDING	0.75629	0.998312	0.60278	0.994221	0.5727	0.930689
GOMF_SUPEROXIDE_GENERATING_NAD_P_H_OXIDASE_ACTIVITY	0.823	0.998312	0.97539	0.999979	0.96595	0.99264
GOMF_S_ACYLTRANSFERASE_ACTIVITY	0.76527	0.998312	0.92335	0.998187	0.57829	0.932149
GOMF_TELETHONIN_BINDING	0.79486	0.998312	0.97338	0.999979	0.76615	0.956307
GOMF_TRAIL_BINDING	0.79878	0.998312	0.82601	0.996644	0.13796	0.828545
GOMF_TRANSCRIPTION_COACTIVATOR_ACTIVITY	0.80125	0.998312	0.39867	0.980393	0.33606	0.891159
GOMF_TRANSCRIPTION_COACTIVATOR_BINDING	0.75716	0.998312	0.67989	0.996644	0.015419	0.692387
GOMF_TRANSFERRIN_RECEPTOR_BINDING	0.83141	0.998312	0.62209	0.994221	0.48683	0.921714
GOMF_TRANSITION_METAL_ION_TRANSMEMBRANE_TRANSPORTER_ACTIVITY	0.83724	0.998312	0.84228	0.996644	0.36648	0.896379
GOMF_TRNA_BINDING	0.74614	0.998312	0.56568	0.992219	0.14012	0.829596
GOMF_TYPE_1_FIBROBLAST_GROWTH_FACTOR_RECEPTOR_BINDING	0.80503	0.998312	0.67177	0.996644	0.35694	0.895556
GOMF_U1_SNRNA_BINDING	0.82726	0.998312	0.54043	0.99061	0.068739	0.770496
GOMF_U4_SNRNA_BINDING	0.81217	0.998312	0.94261	0.999087	0.20214	0.864912
GOMF_UBIQUITINATION_LIKE_MODIFICATION_DEPENDENT_PROTEIN_BINDING	0.79633	0.998312	0.76676	0.996644	0.82003	0.970324
GOMF_UBIQUITIN_PROTEIN_TRANSFERASE_INHIBITOR_ACTIVITY	0.83085	0.998312	0.56031	0.99205	0.46117	0.914745
GOMF_UDP_GLYCOSYLTRANSFERASE_ACTIVITY	0.76994	0.998312	0.75201	0.996644	0.27605	0.8828
GOMF_UNFOLDED_PROTEIN_BINDING	0.74899	0.998312	0.88247	0.997416	0.63701	0.940297
GOMF_URATE_TRANSMEMBRANE_TRANSPORTER_ACTIVITY	0.8496	0.998312	0.80241	0.996644	0.96334	0.992634
GOMF_VIRION_BINDING	0.81597	0.998312	0.64812	0.996644	0.39579	0.902994
GOMF_VOLTAGE_GATED_CHLORIDE_CHANNEL_ACTIVITY	0.82614	0.998312	0.74143	0.996644	0.66949	0.944919
GOMF_WNT_PROTEIN_BINDING	0.83155	0.998312	0.88436	0.997416	0.87982	0.979874
GRADE_COLON_AND_RECTAL_CANCER_DN	0.84912	0.998312	0.88506	0.997416	0.70573	0.951955
GRADE_COLON_AND_RECTAL_CANCER_UP	0.73933	0.998312	0.63937	0.995831	0.34863	0.894316
GROSS_HYPOXIA_VIA_HIF1A_ONLY	0.78887	0.998312	0.59076	0.994221	0.1475	0.833529
GRUETZMANN_PANCREATIC_CANCER_UP	0.84012	0.998312	0.51547	0.99061	0.31375	0.88771
GUENTHER_GROWTH_SPHERICAL_VS_ADHERENT_DN	0.81679	0.998312	0.60765	0.994221	0.2397	0.873163
GUENTHER_GROWTH_SPHERICAL_VS_ADHERENT_UP	0.83055	0.998312	0.73769	0.996644	0.22101	0.86684
GUO_HEX_TARGETS_UP	0.77949	0.998312	0.54829	0.99105	0.93293	0.990827
GYORFFY_MITOXANTRONE_RESISTANCE	0.86185	0.998312	0.68596	0.996644	0.92442	0.988979
HADDAD_B_LYMPHOCYTE_PROGENITOR	0.7737	0.998312	0.6855	0.996644	0.61768	0.938288
HADDAD_T_LYMPHOCYTE_AND_NK_PROGENITOR_UP	0.80512	0.998312	0.94185	0.999087	0.31263	0.88771
HAHTOLA_CTCL_PATHOGENESIS	0.85775	0.998312	0.97009	0.999979	0.44753	0.913063
HAHTOLA_MYCOSIS_FUNGOIDES_SKIN_UP	0.74295	0.998312	0.91964	0.997416	0.035976	0.741499
HANN_RESISTANCE_TO_BCL2_INHIBITOR_DN	0.77125	0.998312	0.48292	0.987799	0.86866	0.978668
HATADA_METHYLATED_IN_LUNG_CANCER_UP	0.79184	0.998312	0.50322	0.990194	0.33671	0.891159
HEDENFALK_BREAST_CANCER_BRACX_UP	0.85979	0.998312	0.7523	0.996644	0.33444	0.891159
HEIDENBLAD_AMPLICON_12P11_12_DN	0.81282	0.998312	0.98455	0.999979	0.095868	0.797882
HEIDENBLAD_AMPLIFIED_IN_SOFT_TISSUE_CANCER	0.77766	0.998312	0.41145	0.980393	0.94853	0.992634
HERNANDEZ_ABERRANT_MITOSIS_BY_DOCETACEL_2NM_UP	0.79264	0.998312	0.57084	0.992245	0.16007	0.842005
HESS_TARGETS_OF_HOXA9_AND_MEIS1_UP	0.8052	0.998312	0.95131	0.999786	0.81907	0.970014
HINATA_NFKB_TARGETS_KERATINOCYTE_UP	0.7511	0.998312	0.274	0.975219	0.91181	0.986725
HOFMANN_MYELODYSPLASTIC_SYNDROM_RISK_DN	0.87686	0.998312	0.96963	0.999979	0.95272	0.992634
HOLLEMAN_DAUNORUBICIN_B_ALL_DN	0.8272	0.998312	0.4262	0.981414	0.70718	0.951955
HOLLEMAN_DAUNORUBICIN_B_ALL_UP	0.7655	0.998312	0.71828	0.996644	0.43617	0.907903
HOLLEMAN_PREDNISOLONE_RESISTANCE_ALL_UP	0.80696	0.998312	0.19704	0.966794	0.28507	0.885135
HOLLERN_MICROACINAR_BREAST_TUMOR_UP	0.87965	0.998312	0.92555	0.998187	0.90213	0.98392
HOLLERN_SQUAMOUS_BREAST_TUMOR	0.87034	0.998312	0.84441	0.996644	0.30994	0.88771
HONMA_DOCETAXEL_RESISTANCE	0.83713	0.998312	0.7383	0.996644	0.083162	0.789475
HOQUE_METHYLATED_IN_CANCER	0.86676	0.998312	0.77147	0.996644	0.42757	0.907438
HOSHIDA_LIVER_CANCER_SUBCLASS_S3	0.78033	0.998312	0.69656	0.996644	0.95783	0.992634
HOSHIDA_LIVER_CANCER_SURVIVAL_UP	0.8564	0.998312	0.77641	0.996644	0.9062	0.985695
HOUNKPE_HOUSEKEEPING_GENES	0.86074	0.998312	0.54037	0.99061	0.1256	0.818455
HOUSTIS_ROS	0.75939	0.998312	0.92973	0.998624	0.58616	0.934558
HUANG_FOXA2_TARGETS_DN	0.7963	0.998312	0.84468	0.996644	0.63665	0.940297
HUTTMANN_B_CLL_POOR_SURVIVAL_UP	0.76899	0.998312	0.082885	0.94418	0.86277	0.978094
ICHIBA_GRAFT_VERSUS_HOST_DISEASE_D7_DN	0.81116	0.998312	0.6204	0.994221	0.4324	0.907739
IGARASHI_ATF4_TARGETS_DN	0.86425	0.998312	0.70741	0.996644	0.68399	0.949336
IGLESIAS_E2F_TARGETS_UP	0.88422	0.998312	0.031116	0.885511	0.1891	0.860811
IKEDA_MIR30_TARGETS_DN	0.79217	0.998312	0.45426	0.983706	0.78152	0.958898
INAMURA_LUNG_CANCER_SCC_UP	0.80541	0.998312	0.66249	0.996644	0.33359	0.891159
IRITANI_MAD1_TARGETS_DN	0.82408	0.998312	0.91373	0.997416	0.065613	0.770496
JAATINEN_HEMATOPOIETIC_STEM_CELL_DN	0.76383	0.998312	0.88073	0.997333	0.97754	0.995512
JAATINEN_HEMATOPOIETIC_STEM_CELL_UP	0.85209	0.998312	0.69849	0.996644	0.018367	0.707166
JAZAERI_BREAST_CANCER_BRCA1_VS_BRCA2_DN	0.79755	0.998312	0.88665	0.997416	0.39911	0.903711
JAZAG_TGFB1_SIGNALING_UP	0.77924	0.998312	0.66494	0.996644	0.16937	0.852854
JECHLINGER_EPITHELIAL_TO_MESENCHYMAL_TRANSITION_DN	0.74189	0.998312	0.66743	0.996644	0.70499	0.951908
JIANG_AGING_CEREBRAL_CORTEX_DN	0.88058	0.998312	0.71468	0.996644	0.13801	0.828545
JIANG_HYPOXIA_CANCER	0.79268	0.998312	0.62218	0.994221	0.70728	0.951955
JINESH_BLEBBISHIELD_TO_IMMUNE_CELL_FUSION_PBSHMS_UP	0.8016	0.998312	0.71213	0.996644	0.16321	0.846365
JISON_SICKLE_CELL_DISEASE_DN	0.86684	0.998312	0.8085	0.996644	0.74769	0.955376
JI_METASTASIS_REPRESSED_BY_STK11	0.81568	0.998312	0.96113	0.999786	0.38798	0.901569
JI_RESPONSE_TO_FSH_DN	0.86525	0.998312	0.75614	0.996644	0.80903	0.965924
KARLSSON_TGFB1_TARGETS_UP	0.769	0.998312	0.90934	0.997416	0.54494	0.92806
KASLER_HDAC7_TARGETS_2_DN	0.78984	0.998312	0.69668	0.996644	0.41231	0.906602
KAUFFMANN_DNA_REPAIR_GENES	0.82728	0.998312	0.97053	0.999979	0.27178	0.882694
KEGG_ABC_TRANSPORTERS	0.75649	0.998312	0.51865	0.99061	0.93907	0.991525
KEGG_APOPTOSIS	0.79665	0.998312	0.65542	0.996644	0.58967	0.935283
KEGG_ARRHYTHMOGENIC_RIGHT_VENTRICULAR_CARDIOMYOPATHY_ARVC	0.7366	0.998312	0.7354	0.996644	0.20815	0.86548
KEGG_AXON_GUIDANCE	0.79185	0.998312	0.70016	0.996644	0.70126	0.951908
KEGG_BASAL_CELL_CARCINOMA	0.75156	0.998312	0.57436	0.993085	0.39537	0.902994
KEGG_CITRATE_CYCLE_TCA_CYCLE	0.86935	0.998312	0.9691	0.999979	0.28084	0.884655
KEGG_ETHER_LIPID_METABOLISM	0.8513	0.998312	0.80509	0.996644	0.3979	0.903711
KEGG_GLUTATHIONE_METABOLISM	0.82766	0.998312	0.87264	0.997333	0.87038	0.978689
KEGG_GLYCEROPHOSPHOLIPID_METABOLISM	0.82785	0.998312	0.73395	0.996644	0.89745	0.983096
KEGG_GLYCOLYSIS_GLUCONEOGENESIS	0.81224	0.998312	0.7346	0.996644	0.96539	0.99264
KEGG_GRAFT_VERSUS_HOST_DISEASE	0.79709	0.998312	0.51624	0.99061	0.90131	0.983674
KEGG_INSULIN_SIGNALING_PATHWAY	0.80479	0.998312	0.7998	0.996644	0.38277	0.900841
KEGG_LONG_TERM_DEPRESSION	0.82731	0.998312	0.68388	0.996644	0.84642	0.975612
KEGG_MATURITY_ONSET_DIABETES_OF_THE_YOUNG	0.8691	0.998312	0.75782	0.996644	0.2348	0.869763
KEGG_NICOTINATE_AND_NICOTINAMIDE_METABOLISM	0.86226	0.998312	0.71947	0.996644	0.9423	0.991778
KEGG_PENTOSE_AND_GLUCURONATE_INTERCONVERSIONS	0.81228	0.998312	0.89364	0.997416	0.9209	0.987914
KEGG_PHOSPHATIDYLINOSITOL_SIGNALING_SYSTEM	0.76313	0.998312	0.80367	0.996644	0.83896	0.974162
KEGG_PORPHYRIN_AND_CHLOROPHYLL_METABOLISM	0.85019	0.998312	0.87276	0.997333	0.62768	0.93922
KEGG_PROTEIN_EXPORT	0.74381	0.998312	0.73155	0.996644	0.69052	0.950748
KEGG_PURINE_METABOLISM	0.8329	0.998312	0.81771	0.996644	0.24661	0.874148
KEGG_SPLICEOSOME	0.84832	0.998312	0.22378	0.969081	0.031973	0.741499
KEGG_THYROID_CANCER	0.83559	0.998312	0.77155	0.996644	0.5329	0.927488
KEGG_TYPE_II_DIABETES_MELLITUS	0.79669	0.998312	0.93801	0.999087	0.15349	0.837283
KEGG_VALINE_LEUCINE_AND_ISOLEUCINE_BIOSYNTHESIS	0.73828	0.998312	0.61585	0.994221	0.020228	0.716607
KEGG_VEGF_SIGNALING_PATHWAY	0.77101	0.998312	0.68288	0.996644	0.60735	0.937994
KHETCHOUMIAN_TRIM24_TARGETS_DN	0.85404	0.998312	0.77652	0.996644	0.68236	0.949114
KIM_BIPOLAR_DISORDER_OLIGODENDROCYTE_DENSITY_CORR_DN	0.85999	0.998312	0.93578	0.998929	0.86326	0.978094
KIM_BIPOLAR_DISORDER_OLIGODENDROCYTE_DENSITY_CORR_UP	0.87686	0.998312	0.73945	0.996644	0.34245	0.892515
KIM_GLIS2_TARGETS_UP	0.78159	0.998312	0.23144	0.969081	0.30874	0.887626
KIM_TIAL1_TARGETS	0.80791	0.998312	0.422	0.980393	0.4545	0.913297
KIM_WT1_TARGETS_12HR_DN	0.75806	0.998312	0.43175	0.982274	0.1133	0.809168
KINSEY_TARGETS_OF_EWSR1_FLII_FUSION_UP	0.75414	0.998312	0.88725	0.997416	0.2399	0.873163
KOHOUTEK_CCNT2_TARGETS	0.77013	0.998312	0.21876	0.969081	0.69976	0.951908
KOINUMA_COLON_CANCER_MSI_DN	0.73613	0.998312	0.62712	0.994992	0.74658	0.955376
KONG_E2F3_TARGETS	0.74071	0.998312	0.77501	0.996644	0.88893	0.981517
KORKOLA_CHORIOCARCINOMA_UP	0.80308	0.998312	0.97409	0.999979	0.75899	0.956307
KORKOLA_YOLK_SAC_TUMOR	0.87698	0.998312	0.98796	0.999979	0.42413	0.907356
KUMAMOTO_RESPONSE_TO_NUTLIN_3A_DN	0.76228	0.998312	0.87887	0.997333	0.2022	0.864912
KUNINGER_IGF1_VS_PDGFB_TARGETS_UP	0.78419	0.998312	0.37414	0.980393	0.9427	0.991778
KUUSELO_PANCREATIC_CANCER_19Q13_AMPLIFICATION	0.8567	0.998312	0.55993	0.99205	0.85329	0.977269
KYNG_ENVIRONMENTAL_STRESS_RESPONSE_DN	0.76988	0.998312	0.99955	0.999979	0.22793	0.86684
KYNG_ENVIRONMENTAL_STRESS_RESPONSE_NOT_BY_4NQO_IN_WS	0.87949	0.998312	0.99986	0.999979	0.23081	0.867666
KYNG_ENVIRONMENTAL_STRESS_RESPONSE_NOT_BY_UV_IN_OLD	0.76074	0.998312	0.98313	0.999979	0.78422	0.959648
KYNG_NORMAL_AGING_UP	0.77025	0.998312	0.55559	0.99105	0.94304	0.991778
LEE_AGING_NEOCORTEX_DN	0.77359	0.998312	0.52871	0.99061	0.7495	0.955376
LEE_DOUBLE_POLAR_THYMOCYTE	0.84429	0.998312	0.80892	0.996644	0.41153	0.906602
LEE_EARLY_T_LYMPHOCYTE_DN	0.79933	0.998312	0.9128	0.997416	0.60883	0.937994
LEE_EARLY_T_LYMPHOCYTE_UP	0.81731	0.998312	0.9874	0.999979	0.16103	0.843819
LEE_LIVER_CANCER_DENA_DN	0.73889	0.998312	0.69854	0.996644	0.7884	0.960397
LEE_LIVER_CANCER_DENA_UP	0.76469	0.998312	0.67762	0.996644	0.22967	0.867536
LEE_LIVER_CANCER_E2F1_DN	0.87398	0.998312	0.97902	0.999979	0.47761	0.919617
LEE_LIVER_CANCER_MYC_TGFA_DN	0.7742	0.998312	0.31927	0.975841	0.98751	0.99766
LEE_NEURAL_CREST_STEM_CELL_UP	0.82987	0.998312	0.02913	0.885511	0.91084	0.986555
LEE_TARGETS_OF_PTCH1_AND_SUFU_DN	0.82152	0.998312	0.51861	0.99061	0.60594	0.937994
LEIN_PONS_MARKERS	0.86646	0.998312	0.95897	0.999786	0.57937	0.932211
LEONARD_HYPOXIA	0.80156	0.998312	0.95988	0.999786	0.21117	0.86548
LE_EGR2_TARGETS_UP	0.8107	0.998312	0.56278	0.992219	0.71247	0.952392
LIAN_LIPA_TARGETS_3M	0.78636	0.998312	0.65479	0.996644	0.7529	0.955376
LIEN_BREAST_CARCINOMA_METAPLASTIC_VS_DUCTAL_UP	0.87351	0.998312	0.95453	0.999786	0.6368	0.940297
LINDSTEDT_DENDRITIC_CELL_MATURATION_D	0.79648	0.998312	0.70826	0.996644	0.31451	0.887946
LIN_APC_TARGETS	0.85725	0.998312	0.52698	0.99061	0.32098	0.890247
LIU_BREAST_CANCER	0.78619	0.998312	0.9659	0.999786	0.19335	0.860938
LIU_CDX2_TARGETS_DN	0.84292	0.998312	0.7081	0.996644	0.89759	0.983096
LIU_IL13_PRIMING_MODEL	0.87477	0.998312	0.8632	0.997333	0.19298	0.860938
LIU_SOX4_TARGETS_UP	0.78358	0.998312	0.43712	0.983411	0.29322	0.886935
LIU_VAV3_PROSTATE_CARCINOGENESIS_DN	0.80801	0.998312	0.85902	0.996727	0.53088	0.927488
LIU_VAV3_PROSTATE_CARCINOGENESIS_UP	0.82062	0.998312	0.44758	0.983456	0.9327	0.990827
LI_CYTIDINE_ANALOG_PATHWAY	0.73698	0.998312	0.42412	0.980393	0.53741	0.927488
LI_WILMS_TUMOR	0.85912	0.998312	0.8777	0.997333	0.6868	0.950182
LOCKWOOD_AMPLIFIED_IN_LUNG_CANCER	0.80754	0.998312	0.64939	0.996644	0.31374	0.88771
LOPES_METHYLATED_IN_COLON_CANCER_DN	0.84244	0.998312	0.63298	0.994992	0.65462	0.941084
LUI_TARGETS_OF_PAX8_PPARG_FUSION	0.78614	0.998312	0.47804	0.987799	0.72445	0.95379
LUI_THYROID_CANCER_CLUSTER_1	0.8295	0.998312	0.73752	0.996644	0.89398	0.9825
LUI_THYROID_CANCER_CLUSTER_2	0.81505	0.998312	0.83514	0.996644	0.40017	0.903711
LUI_THYROID_CANCER_CLUSTER_3	0.75595	0.998312	0.53221	0.99061	0.86765	0.97848
LUI_THYROID_CANCER_PAX8_PPARG_DN	0.8202	0.998312	0.76007	0.996644	0.29854	0.887626
LU_AGING_BRAIN_UP	0.74923	0.998312	0.41364	0.980393	0.28924	0.886456
LU_TUMOR_ENDOTHELIAL_MARKERS_UP	0.87604	0.998312	0.87609	0.997333	0.48471	0.920708
LU_TUMOR_VASCULATURE_UP	0.75582	0.998312	0.56733	0.992219	0.16232	0.844846
LY_AGING_PREMATURE_DN	0.84076	0.998312	0.45491	0.983706	0.4969	0.924069
MAGRANGEAS_MULTIPLE_MYELOMA_IGLL_VS_IGLK_DN	0.84071	0.998312	0.56626	0.992219	0.37259	0.898411
MAHADEVAN_GIST_MORPHOLOGICAL_SWITCH	0.80088	0.998312	0.45328	0.983706	0.6538	0.941084
MAINA_VHL_TARGETS_UP	0.77542	0.998312	0.81124	0.996644	0.83123	0.972726
MALTA_CURATED_STEMNESS_MARKERS	0.83947	0.998312	0.76419	0.996644	0.088361	0.794889
MANNE_COVID19_ICU_VS_HEALTHY_DONOR_PLATELETS_UP	0.76349	0.998312	0.7311	0.996644	0.22968	0.867536
MANN_RESPONSE_TO_AMIFOSTINE_UP	0.79148	0.998312	0.20071	0.966794	0.91387	0.987044
MARIADASON_REGULATED_BY_HISTONE_ACETYLATION_UP	0.75842	0.998312	0.29534	0.975841	0.41628	0.906823
MARKEY_RB1_CHRONIC_LOF_UP	0.75023	0.998312	0.53267	0.99061	0.89631	0.983096
MARKS_HDAC_TARGETS_UP	0.80439	0.998312	0.6577	0.996644	0.11113	0.80887
MARSON_BOUND_BY_FOXP3_UNSTIMULATED	0.75703	0.998312	0.89391	0.997416	0.2239	0.86684
MARTENS_TRETINOIN_RESPONSE_UP	0.77067	0.998312	0.89766	0.997416	0.62713	0.93922
MARTINEZ_RB1_AND_TP53_TARGETS_UP	0.82938	0.998312	0.35489	0.980393	0.80109	0.963688
MARTINEZ_RB1_TARGETS_UP	0.85859	0.998312	0.6681	0.996644	0.91039	0.986542
MARTINEZ_RESPONSE_TO_TRABECTEDIN_UP	0.80845	0.998312	0.37827	0.980393	0.040182	0.741499
MARTINEZ_TP53_TARGETS_UP	0.86553	0.998312	0.34189	0.979404	0.91424	0.987044
MARTORIATI_MDM4_TARGETS_FETAL_LIVER_UP	0.84887	0.998312	0.85132	0.996644	0.98374	0.997407
MARZEC_IL2_SIGNALING_UP	0.78487	0.998312	0.90741	0.997416	0.042775	0.741499
MATZUK_LUTEAL_GENES	0.75093	0.998312	0.44858	0.983706	0.13976	0.828812
MATZUK_SPERMATOCYTE	0.76044	0.998312	0.54272	0.990656	0.070505	0.770496
MCBRYAN_PUBERTAL_BREAST_6_7WK_DN	0.82765	0.998312	0.38578	0.980393	0.86874	0.978671
MCBRYAN_PUBERTAL_BREAST_6_7WK_UP	0.78449	0.998312	0.42562	0.981414	0.25657	0.877634
MCBRYAN_TERMINAL_END_BUD_DN	0.78966	0.998312	0.60098	0.994221	0.41249	0.906602
MCCABE_BOUND_BY_HOXC6	0.84861	0.998312	0.51619	0.99061	0.24029	0.873163
MCLACHLAN_DENTAL_CARIES_UP	0.78614	0.998312	0.87952	0.997333	0.70086	0.951908
MEBARKI_HCC_PROGENITOR_WNT_UP_CTNNB1_INDEPENDENT	0.7788	0.998312	0.67635	0.996644	0.28062	0.884321
MIKKELSEN_ES_HCP_WITH_H3K27ME3	0.87646	0.998312	0.72172	0.996644	0.19206	0.860938
MIKKELSEN_IPS_HCP_WITH_H3_UNMETHYLATED	0.88278	0.998312	0.92637	0.998187	0.72657	0.953823
MIKKELSEN_IPS_WITH_HCP_H3K27ME3	0.88196	0.998312	0.77077	0.996644	0.34413	0.892937
MIKKELSEN_MCV6_HCP_WITH_H3K27ME3	0.77214	0.998312	0.94018	0.999087	0.21326	0.86548
MIKKELSEN_MCV6_LCP_WITH_H3K27ME3	0.74142	0.998312	0.44219	0.983411	0.69838	0.951559
MIKKELSEN_PARTIALLY_REPROGRAMMED_TO_PLURIPOTENCY	0.79168	0.998312	0.92654	0.998187	0.45146	0.913068
MODY_HIPPOCAMPUS_POSTNATAL	0.75084	0.998312	0.79799	0.996644	0.53922	0.927488
MOLENAAR_TARGETS_OF_CCND1_AND_CDK4_DN	0.83819	0.998312	0.53128	0.99061	0.060938	0.770496
MONNIER_POSTRADIATION_TUMOR_ESCAPE_DN	0.76211	0.998312	0.4445	0.983411	0.67521	0.946207
MONTERO_THYROID_CANCER_POOR_SURVIVAL_UP	0.78419	0.998312	0.79214	0.996644	0.86665	0.97828
MOOTHA_GLYCOLYSIS	0.86172	0.998312	0.80398	0.996644	0.86512	0.978094
MOOTHA_PGC	0.78079	0.998312	0.93942	0.999087	0.93281	0.990827
MOOTHA_TCA	0.75679	0.998312	0.90591	0.997416	0.29657	0.887626
MOREAUX_MULTIPLE_MYELOMA_BY_TACI_DN	0.85831	0.998312	0.79836	0.996644	0.79145	0.961932
MORI_MATURE_B_LYMPHOCYTE_DN	0.83509	0.998312	0.082098	0.94418	0.60267	0.937825
MULLIGHAN_NPM1_MUTATED_SIGNATURE_1_UP	0.85791	0.998312	0.35443	0.980393	0.5717	0.930553
MYLLYKANGAS_AMPLIFICATION_HOT_SPOT_15	0.82158	0.998312	0.76725	0.996644	0.46361	0.914929
MYLLYKANGAS_AMPLIFICATION_HOT_SPOT_7	0.77627	0.998312	0.35765	0.980393	0.22056	0.86684
NABA_BASEMENT_MEMBRANES	0.84016	0.998312	0.60434	0.994221	0.05183	0.752619
NABA_CORE_MATRISOME	0.73614	0.998312	0.78089	0.996644	0.020812	0.718689
NABA_ECM_GLYCOPROTEINS	0.77861	0.998312	0.89614	0.997416	0.090872	0.794889
NABA_MATRISOME	0.8484	0.998312	0.79314	0.996644	0.082328	0.788997
NABA_MATRISOME_ASSOCIATED	0.79106	0.998312	0.68174	0.996644	0.36557	0.896114
NADELLA_PRKAR1A_TARGETS_UP	0.8765	0.998312	0.91555	0.997416	0.8114	0.966654
NADERI_BREAST_CANCER_PROGNOSIS_DN	0.76954	0.998312	0.40282	0.980393	0.17589	0.85684
NADLER_HYPERGLYCEMIA_AT_OBESITY	0.87865	0.998312	0.82051	0.996644	0.37404	0.898489
NAGASHIMA_NRG1_SIGNALING_DN	0.77263	0.998312	0.85297	0.996644	0.35406	0.895187
NAGY_STAGA_COMPONENTS_HUMAN	0.77747	0.998312	0.81143	0.996644	0.0058042	0.635083
NAKAMURA_CANCER_MICROENVIRONMENT_UP	0.77702	0.998312	0.54312	0.99088	0.85906	0.978094
NAM_FXYD5_TARGETS_DN	0.81911	0.998312	0.34857	0.97965	0.72819	0.953823
NATSUME_RESPONSE_TO_INTERFERON_BETA_UP	0.78982	0.998312	0.88272	0.997416	0.766	0.956307
NELSON_RESPONSE_TO_ANDROGEN_DN	0.83193	0.998312	0.71542	0.996644	0.92621	0.989329
NGUYEN_NOTCH1_TARGETS_DN	0.74014	0.998312	0.62315	0.994221	0.39975	0.903711
NIKOLSKY_BREAST_CANCER_12Q13_Q21_AMPLICON	0.82227	0.998312	0.82512	0.996644	0.99289	0.999102
NIKOLSKY_BREAST_CANCER_19P13_AMPLICON	0.84872	0.998312	0.84101	0.996644	0.36593	0.896114
NIKOLSKY_BREAST_CANCER_19Q13.4_AMPLICON	0.814	0.998312	0.72534	0.996644	0.18421	0.860334
NIKOLSKY_BREAST_CANCER_21Q22_AMPLICON	0.75131	0.998312	0.56596	0.992219	0.22421	0.86684
NIKOLSKY_BREAST_CANCER_5P15_AMPLICON	0.85636	0.998312	0.80818	0.996644	0.3641	0.895626
NIKOLSKY_BREAST_CANCER_7P15_AMPLICON	0.84997	0.998312	0.60062	0.994221	0.26248	0.880642
NIKOLSKY_BREAST_CANCER_7Q21_Q22_AMPLICON	0.80146	0.998312	0.048146	0.918011	0.88286	0.980242
NIKOLSKY_MUTATED_AND_AMPLIFIED_IN_BREAST_CANCER	0.87844	0.998312	0.92089	0.997825	0.85368	0.977269
NOJIMA_SFRP2_TARGETS_DN	0.75166	0.998312	0.68517	0.996644	0.5453	0.92806
NUNODA_RESPONSE_TO_DASATINIB_IMATINIB_DN	0.80638	0.998312	0.83117	0.996644	0.69852	0.951559
OHASHI_AURKB_TARGETS	0.82371	0.998312	0.89541	0.997416	0.8305	0.972726
ONDER_CDH1_TARGETS_2_DN	0.77306	0.998312	0.79665	0.996644	0.6213	0.938824
ONDER_CDH1_TARGETS_3_DN	0.76012	0.998312	0.90053	0.997416	0.39965	0.903711
OSADA_ASCL1_TARGETS_DN	0.77033	0.998312	0.64715	0.996644	0.24723	0.874148
OSWALD_HEMATOPOIETIC_STEM_CELL_IN_COLLAGEN_GEL_DN	0.77279	0.998312	0.70722	0.996644	0.51262	0.925655
OUILLETTE_CLL_13Q14_DELETION_DN	0.79998	0.998312	0.80472	0.996644	0.029245	0.736539
OUYANG_PROSTATE_CANCER_MARKERS	0.74065	0.998312	0.84037	0.996644	0.78758	0.96029
PACHER_TARGETS_OF_IGF1_AND_IGF2_UP	0.76486	0.998312	0.59067	0.994221	0.50226	0.925655
PARK_HSC_AND_MULTIPOTENT_PROGENITORS	0.85838	0.998312	0.9998	0.999979	0.040304	0.741499
PASINI_SUZ12_TARGETS_DN	0.82962	0.998312	0.047886	0.918011	0.19689	0.862773
PASQUALUCCI_LYMPHOMA_BY_GC_STAGE_UP	0.81762	0.998312	0.32208	0.975841	0.64493	0.940569
PEDERSEN_METASTASIS_BY_ERBB2_ISOFORM_1	0.83367	0.998312	0.88149	0.997333	0.65764	0.941586
PETRETTO_BLOOD_PRESSURE_DN	0.87218	0.998312	0.82565	0.996644	0.36562	0.896114
PETRETTO_LEFT_VENTRICLE_MASS_QTL_CIS_DN	0.85014	0.998312	0.59359	0.994221	0.5912	0.935663
PETROVA_PROX1_TARGETS_UP	0.7652	0.998312	0.6035	0.994221	0.79548	0.962264
PHONG_TNF_RESPONSE_VIA_P38_COMPLETE	0.81699	0.998312	0.75105	0.996644	0.063174	0.770496
PID_A6B1_A6B4_INTEGRIN_PATHWAY	0.83105	0.998312	0.99736	0.999979	0.064033	0.770496
PID_ALK2_PATHWAY	0.79837	0.998312	0.87391	0.997333	0.41529	0.906823
PID_AMB2_NEUTROPHILS_PATHWAY	0.833	0.998312	0.78079	0.996644	0.52727	0.927488
PID_ANGIOPOIETIN_RECEPTOR_PATHWAY	0.83096	0.998312	0.49192	0.989497	0.56755	0.930229
PID_ARF6_DOWNSTREAM_PATHWAY	0.82972	0.998312	0.78301	0.996644	0.36879	0.896555
PID_ARF6_TRAFFICKING_PATHWAY	0.83098	0.998312	0.52022	0.99061	0.16118	0.843819
PID_AVB3_INTEGRIN_PATHWAY	0.86708	0.998312	0.73389	0.996644	0.72145	0.953467
PID_AVB3_OPN_PATHWAY	0.7525	0.998312	0.54376	0.99088	0.13378	0.822859
PID_BETA_CATENIN_NUC_PATHWAY	0.88497	0.998312	0.94195	0.999087	0.29322	0.886935
PID_CASPASE_PATHWAY	0.73976	0.998312	0.2582	0.970126	0.98174	0.996816
PID_CERAMIDE_PATHWAY	0.87512	0.998312	0.38358	0.980393	0.93627	0.99083
PID_ECADHERIN_NASCENT_AJ_PATHWAY	0.81489	0.998312	0.72446	0.996644	0.22122	0.86684
PID_EPHB_FWD_PATHWAY	0.77453	0.998312	0.50686	0.99061	0.93874	0.991449
PID_FAK_PATHWAY	0.86456	0.998312	0.47677	0.987799	0.2673	0.882215
PID_GLYPICAN_1PATHWAY	0.8326	0.998312	0.83536	0.996644	0.16512	0.847994
PID_IFNG_PATHWAY	0.87959	0.998312	0.61493	0.994221	0.55157	0.92806
PID_IL23_PATHWAY	0.74661	0.998312	0.9075	0.997416	0.87439	0.979071
PID_IL2_PI3K_PATHWAY	0.80112	0.998312	0.48201	0.987799	0.78514	0.959648
PID_IL8_CXCR2_PATHWAY	0.84634	0.998312	0.9606	0.999786	0.76144	0.956307
PID_INSULIN_PATHWAY	0.8276	0.998312	0.48806	0.988686	0.73256	0.954271
PID_INTEGRIN4_PATHWAY	0.87685	0.998312	0.84723	0.996644	0.36199	0.895556
PID_MET_PATHWAY	0.74154	0.998312	0.36744	0.980393	0.40542	0.904615
PID_NCADHERIN_PATHWAY	0.86932	0.998312	0.73384	0.996644	0.31045	0.88771
PID_NETRIN_PATHWAY	0.81707	0.998312	0.86583	0.997333	0.23954	0.873163
PID_P53_DOWNSTREAM_PATHWAY	0.83538	0.998312	0.78256	0.996644	0.22812	0.86684
PID_P75_NTR_PATHWAY	0.8068	0.998312	0.76037	0.996644	0.98693	0.99766
PID_PS1_PATHWAY	0.85438	0.998312	0.42121	0.980393	0.53494	0.927488
PID_RHOA_PATHWAY	0.74626	0.998312	0.92756	0.998187	0.66617	0.944226
PID_S1P_S1P2_PATHWAY	0.85431	0.998312	0.56471	0.992219	0.55068	0.92806
PID_S1P_S1P3_PATHWAY	0.82257	0.998312	0.71861	0.996644	0.51659	0.926273
PID_S1P_S1P4_PATHWAY	0.79413	0.998312	0.60903	0.994221	0.68334	0.949336
PID_SYNDECAN_4_PATHWAY	0.7472	0.998312	0.47094	0.986877	0.10702	0.80887
PID_TXA2PATHWAY	0.8154	0.998312	0.95751	0.999786	0.67513	0.946172
PLASARI_TGFB1_TARGETS_1HR_DN	0.84966	0.998312	0.87574	0.997333	0.14342	0.833529
PODAR_RESPONSE_TO_ADAPHOSTIN_DN	0.84853	0.998312	0.9341	0.998875	0.7126	0.952392
POMEROY_MEDULLOBLASTOMA_DESMOPLASIC_VS_CLASSIC_DN	0.86574	0.998312	0.56532	0.992219	0.051516	0.752619
PRAMOONJAGO_SOX4_TARGETS_UP	0.80065	0.998312	0.77043	0.996644	0.045546	0.741499
PUJANA_ATM_PCC_NETWORK	0.85143	0.998312	0.91931	0.997416	0.30517	0.887626
PUJANA_BRCA_CENTERED_NETWORK	0.83907	0.998312	0.91788	0.997416	0.86383	0.978094
PURBEY_TARGETS_OF_CTBP1_AND_SATB1_UP	0.78966	0.998312	0.13815	0.954588	0.75145	0.955376
PURBEY_TARGETS_OF_CTBP1_NOT_SATB1_DN	0.73998	0.998312	0.93918	0.999087	0.49888	0.924069
PURBEY_TARGETS_OF_CTBP1_NOT_SATB1_UP	0.83152	0.998312	0.98537	0.999979	0.10385	0.805489
PYEON_CANCER_HEAD_AND_NECK_VS_CERVICAL_DN	0.82661	0.998312	0.23008	0.969081	0.20813	0.86548
PYEON_HPV_POSITIVE_TUMORS_DN	0.8844	0.998312	0.94613	0.999372	0.011429	0.675938
PYEON_HPV_POSITIVE_TUMORS_UP	0.74363	0.998312	0.63869	0.995533	0.055242	0.761211
QUINTENS_EMBRYONIC_BRAIN_RESPONSE_TO_IR	0.7503	0.998312	0.57425	0.993065	0.10724	0.80887
RAMASWAMY_METASTASIS_UP	0.868	0.998312	0.72489	0.996644	0.11595	0.810922
RAMJAUN_APOPTOSIS_BY_TGFB1_VIA_MAPK1_UP	0.8559	0.998312	0.93809	0.999087	0.096082	0.798523
RAMJAUN_APOPTOSIS_BY_TGFB1_VIA_SMAD4_UP	0.78236	0.998312	0.87759	0.997333	0.0010479	0.556828
RAO_BOUND_BY_SALL4	0.75892	0.998312	0.79568	0.996644	0.11811	0.811417
RAY_TARGETS_OF_P210_BCR_ABL_FUSION_DN	0.81853	0.998312	0.37753	0.980393	0.4657	0.916246
REACTOME_2_LTR_CIRCLE_FORMATION	0.7366	0.998312	0.75929	0.996644	0.48117	0.920406
REACTOME_ABC_FAMILY_PROTEINS_MEDIATED_TRANSPORT	0.85805	0.998312	0.80368	0.996644	0.99182	0.998723
REACTOME_ABC_TRANSPORTER_DISORDERS	0.80426	0.998312	0.55096	0.99105	0.9871	0.99766
REACTOME_ABERRANT_REGULATION_OF_MITOTIC_EXIT_IN_CANCER_DUE_TO_RB1_DEFECTS	0.78321	0.998312	0.45647	0.983706	0.29309	0.886935
REACTOME_ACETYLCHOLINE_NEUROTRANSMITTER_RELEASE_CYCLE	0.78804	0.998312	0.84577	0.996644	0.75383	0.955759
REACTOME_ACTIVATED_NTRK2_SIGNALS_THROUGH_PI3K	0.74477	0.998312	0.95967	0.999786	0.17602	0.85684
REACTOME_ACTIVATION_OF_CASPASES_THROUGH_APOPTOSOME_MEDIATED_CLEAVAGE	0.87679	0.998312	0.52421	0.99061	0.1201	0.811417
REACTOME_ACTIVATION_OF_THE_PHOTOTRANSDUCTION_CASCADE	0.80792	0.998312	0.75871	0.996644	0.65501	0.941179
REACTOME_ADAPTIVE_IMMUNE_SYSTEM	0.82663	0.998312	0.96852	0.999979	0.23584	0.870116
REACTOME_ADHERENS_JUNCTIONS_INTERACTIONS	0.83001	0.998312	0.63077	0.994992	0.62353	0.93909
REACTOME_AGGREPHAGY	0.73624	0.998312	0.92202	0.998187	0.11225	0.809168
REACTOME_AMINO_ACID_CONJUGATION	0.747	0.998312	0.68104	0.996644	0.51355	0.925655
REACTOME_AMYLOID_FIBER_FORMATION	0.84377	0.998312	0.81456	0.996644	0.6471	0.940751
REACTOME_ANTIGEN_ACTIVATES_B_CELL_RECEPTOR_BCR_LEADING_TO_GENERATION_OF_SECOND_MESSENGERS	0.83982	0.998312	0.46795	0.986698	0.26943	0.882694
REACTOME_APC_C_MEDIATED_DEGRADATION_OF_CELL_CYCLE_PROTEINS	0.83647	0.998312	0.78045	0.996644	0.66759	0.944322
REACTOME_APOPTOSIS	0.86306	0.998312	0.71958	0.996644	0.54348	0.92806
REACTOME_APOPTOTIC_CLEAVAGE_OF_CELLULAR_PROTEINS	0.76659	0.998312	0.61199	0.994221	0.75381	0.955759
REACTOME_APOPTOTIC_EXECUTION_PHASE	0.7384	0.998312	0.7198	0.996644	0.35674	0.895556
REACTOME_APOPTOTIC_FACTOR_MEDIATED_RESPONSE	0.73866	0.998312	0.086319	0.94418	0.20189	0.864912
REACTOME_ASPIRIN_ADME	0.79414	0.998312	0.93125	0.998875	0.58705	0.934775
REACTOME_ATORVASTATIN_ADME	0.77628	0.998312	0.98178	0.999979	0.16281	0.846095
REACTOME_ATTACHMENT_AND_ENTRY	0.80001	0.998312	0.2441	0.969081	0.86408	0.978094
REACTOME_BICARBONATE_TRANSPORTERS	0.74695	0.998312	0.72208	0.996644	0.51117	0.925655
REACTOME_BIOLOGICAL_OXIDATIONS	0.78965	0.998312	0.95264	0.999786	0.65792	0.941586
REACTOME_BIOSYNTHESIS_OF_SPECIALIZED_PRORESOLVING_MEDIATORS_SPMS	0.85556	0.998312	0.90981	0.997416	0.04908	0.743811
REACTOME_CARGO_CONCENTRATION_IN_THE_ER	0.82861	0.998312	0.45587	0.983706	0.81077	0.966648
REACTOME_CASPASE_ACTIVATION_VIA_DEPENDENCE_RECEPTORS_IN_THE_ABSENCE_OF_LIGAND	0.75078	0.998312	0.68443	0.996644	0.27371	0.882694
REACTOME_CA_DEPENDENT_EVENTS	0.78477	0.998312	0.93694	0.999087	0.60661	0.937994
REACTOME_CD28_DEPENDENT_VAV1_PATHWAY	0.87014	0.998312	0.69481	0.996644	0.68313	0.949336
REACTOME_CELLULAR_RESPONSE_TO_HEAT_STRESS	0.86559	0.998312	0.42753	0.982054	0.89869	0.983124
REACTOME_CELL_CELL_COMMUNICATION	0.78957	0.998312	0.31904	0.975841	0.53159	0.927488
REACTOME_CELL_CELL_JUNCTION_ORGANIZATION	0.76718	0.998312	0.48661	0.987969	0.4277	0.907438
REACTOME_CHOLINE_CATABOLISM	0.88351	0.998312	0.80958	0.996644	0.65388	0.941084
REACTOME_CHONDROITIN_SULFATE_DERMATAN_SULFATE_METABOLISM	0.81251	0.998312	0.52892	0.99061	0.6623	0.942944
REACTOME_CLASS_I_PEROXISOMAL_MEMBRANE_PROTEIN_IMPORT	0.84551	0.998312	0.90038	0.997416	0.59577	0.937736
REACTOME_COLLAGEN_DEGRADATION	0.82479	0.998312	0.76929	0.996644	0.079257	0.784511
REACTOME_COMPLEX_I_BIOGENESIS	0.87314	0.998312	0.92533	0.998187	0.10057	0.802586
REACTOME_CONDENSATION_OF_PROPHASE_CHROMOSOMES	0.77815	0.998312	0.48589	0.987933	0.34402	0.892814
REACTOME_CONSTITUTIVE_SIGNALING_BY_ABERRANT_PI3K_IN_CANCER	0.80526	0.998312	0.75935	0.996644	0.066863	0.770496
REACTOME_CONSTITUTIVE_SIGNALING_BY_AKT1_E17K_IN_CANCER	0.80615	0.998312	0.61943	0.994221	0.78773	0.96029
REACTOME_CONVERSION_FROM_APC_C_CDC20_TO_APC_C_CDH1_IN_LATE_ANAPHASE	0.85824	0.998312	0.58307	0.994069	0.2565	0.877634
REACTOME_COSTIMULATION_BY_THE_CD28_FAMILY	0.81243	0.998312	0.69248	0.996644	0.67663	0.946494
REACTOME_CREB3_FACTORS_ACTIVATE_GENES	0.79269	0.998312	0.87354	0.997333	0.70739	0.951955
REACTOME_CYCLIN_D_ASSOCIATED_EVENTS_IN_G1	0.81444	0.998312	0.54928	0.99105	0.83969	0.974195
REACTOME_CYTOSOLIC_SENSORS_OF_PATHOGEN_ASSOCIATED_DNA	0.8628	0.998312	0.85402	0.996644	0.43586	0.907903
REACTOME_CYTOSOLIC_SULFONATION_OF_SMALL_MOLECULES	0.7966	0.998312	0.92683	0.998187	0.64418	0.940537
REACTOME_DECTIN_1_MEDIATED_NONCANONICAL_NF_KB_SIGNALING	0.83633	0.998312	0.78788	0.996644	0.87248	0.978689
REACTOME_DEFECTIVE_B4GALT7_CAUSES_EDS_PROGEROID_TYPE	0.74155	0.998312	0.8315	0.996644	0.48069	0.920394
REACTOME_DEFECTIVE_CFTR_CAUSES_CYSTIC_FIBROSIS	0.78546	0.998312	0.72881	0.996644	0.96708	0.99297
REACTOME_DEFECTIVE_F9_ACTIVATION	0.76221	0.998312	0.86407	0.997333	0.79237	0.962046
REACTOME_DEFECTIVE_FACTOR_IX_CAUSES_HEMOPHILIA_B	0.80938	0.998312	0.90017	0.997416	0.86817	0.978601
REACTOME_DEGRADATION_OF_AXIN	0.79789	0.998312	0.73557	0.996644	0.76656	0.956307
REACTOME_DEGRADATION_OF_BETA_CATENIN_BY_THE_DESTRUCTION_COMPLEX	0.75574	0.998312	0.44976	0.983706	0.56611	0.930195
REACTOME_DEVELOPMENTAL_BIOLOGY	0.77514	0.998312	0.97846	0.999979	0.3766	0.898783
REACTOME_DIGESTION_OF_DIETARY_CARBOHYDRATE	0.86805	0.998312	0.67017	0.996644	0.21861	0.865813
REACTOME_DISORDERS_OF_TRANSMEMBRANE_TRANSPORTERS	0.79572	0.998312	0.5382	0.99061	0.56712	0.930195
REACTOME_DNA_REPLICATION	0.83167	0.998312	0.85586	0.996644	0.34008	0.891507
REACTOME_DNA_REPLICATION_PRE_INITIATION	0.88273	0.998312	0.72387	0.996644	0.30705	0.887626
REACTOME_DNA_STRAND_ELONGATION	0.88126	0.998312	0.98982	0.999979	0.2411	0.873751
REACTOME_DOPAMINE_NEUROTRANSMITTER_RELEASE_CYCLE	0.83691	0.998312	0.87628	0.997333	0.83435	0.972918
REACTOME_DSCAM_INTERACTIONS	0.87975	0.998312	0.64667	0.996644	0.57221	0.930553
REACTOME_E2F_MEDIATED_REGULATION_OF_DNA_REPLICATION	0.85981	0.998312	0.97807	0.999979	0.35875	0.895556
REACTOME_ELECTRIC_TRANSMISSION_ACROSS_GAP_JUNCTIONS	0.84809	0.998312	0.80666	0.996644	0.082098	0.788997
REACTOME_ENDOGENOUS_STEROLS	0.83482	0.998312	0.96425	0.999786	0.48542	0.921129
REACTOME_EPHRIN_SIGNALING	0.82275	0.998312	0.62061	0.994221	0.74635	0.955376
REACTOME_EPH_EPHRIN_SIGNALING	0.73706	0.998312	0.83892	0.996644	0.73244	0.954271
REACTOME_EPITHELIAL_MESENCHYMAL_TRANSITION_EMT_DURING_GASTRULATION	0.78067	0.998312	0.42504	0.981134	0.9564	0.992634
REACTOME_ERBB2_ACTIVATES_PTK6_SIGNALING	0.80222	0.998312	0.69764	0.996644	0.18976	0.860811
REACTOME_ERYTHROCYTES_TAKE_UP_CARBON_DIOXIDE_AND_RELEASE_OXYGEN	0.8845	0.998312	0.93119	0.998875	0.85605	0.977881
REACTOME_ERYTHROCYTES_TAKE_UP_OXYGEN_AND_RELEASE_CARBON_DIOXIDE	0.84964	0.998312	0.86468	0.997333	0.94269	0.991778
REACTOME_ESR_MEDIATED_SIGNALING	0.86055	0.998312	0.79799	0.996644	0.56299	0.929401
REACTOME_ESTABLISHMENT_OF_SISTER_CHROMATID_COHESION	0.73752	0.998312	0.83187	0.996644	0.137	0.827548
REACTOME_ESTROGEN_DEPENDENT_GENE_EXPRESSION	0.85227	0.998312	0.893	0.997416	0.29618	0.887626
REACTOME_ESTROGEN_DEPENDENT_NUCLEAR_EVENTS_DOWNSTREAM_OF_ESR_MEMBRANE_SIGNALING	0.77283	0.998312	0.76188	0.996644	0.88917	0.981527
REACTOME_FATTY_ACIDS_BOUND_TO_GPR40_FFAR1_REGULATE_INSULIN_SECRETION	0.77706	0.998312	0.55063	0.99105	0.62203	0.93909
REACTOME_FGFR2B_LIGAND_BINDING_AND_ACTIVATION	0.81221	0.998312	0.36344	0.980393	0.75582	0.956176
REACTOME_FGFR2C_LIGAND_BINDING_AND_ACTIVATION	0.84905	0.998312	0.62112	0.994221	0.38083	0.900841
REACTOME_FGFR2_LIGAND_BINDING_AND_ACTIVATION	0.86961	0.998312	0.46842	0.986698	0.58966	0.935283
REACTOME_FGFR2_MUTANT_RECEPTOR_ACTIVATION	0.84153	0.998312	0.60449	0.994221	0.55867	0.92806
REACTOME_FGFR3B_LIGAND_BINDING_AND_ACTIVATION	0.79554	0.998312	0.79161	0.996644	0.016229	0.7011
REACTOME_FGFR3_LIGAND_BINDING_AND_ACTIVATION	0.87037	0.998312	0.77771	0.996644	0.23208	0.868421
REACTOME_FGFRL1_MODULATION_OF_FGFR1_SIGNALING	0.88465	0.998312	0.65111	0.996644	0.51108	0.925655
REACTOME_FORMATION_OF_APOPTOSOME	0.80688	0.998312	0.11263	0.946312	0.75386	0.955759
REACTOME_FORMATION_OF_RNA_POL_II_ELONGATION_COMPLEX	0.80956	0.998312	0.82371	0.996644	0.41206	0.906602
REACTOME_FORMATION_OF_SENESCENCE_ASSOCIATED_HETEROCHROMATIN_FOCI_SAHF	0.75171	0.998312	0.94127	0.999087	0.43186	0.907671
REACTOME_FORMATION_OF_THE_BETA_CATENIN_TCF_TRANSACTIVATING_COMPLEX	0.79675	0.998312	0.18303	0.966794	0.44682	0.912801
REACTOME_FORMATION_OF_THE_EARLY_ELONGATION_COMPLEX	0.79075	0.998312	0.86095	0.996791	0.73175	0.954039
REACTOME_G1_S_DNA_DAMAGE_CHECKPOINTS	0.8611	0.998312	0.80695	0.996644	0.8643	0.978094
REACTOME_GAP_JUNCTION_ASSEMBLY	0.85122	0.998312	0.90338	0.997416	0.021552	0.720334
REACTOME_GENERATION_OF_SECOND_MESSENGER_MOLECULES	0.811	0.998312	0.86819	0.997333	0.42154	0.906823
REACTOME_GENE_SILENCING_BY_RNA	0.88374	0.998312	0.49602	0.989624	0.41675	0.906823
REACTOME_GLI_PROTEINS_BIND_PROMOTERS_OF_HH_RESPONSIVE_GENES_TO_PROMOTE_TRANSCRIPTION	0.85406	0.998312	0.9199	0.997507	0.85392	0.977321
REACTOME_GLUTAMATE_NEUROTRANSMITTER_RELEASE_CYCLE	0.79594	0.998312	0.96727	0.999896	0.11038	0.80887
REACTOME_GPVI_MEDIATED_ACTIVATION_CASCADE	0.81953	0.998312	0.77562	0.996644	0.52327	0.926374
REACTOME_G_PROTEIN_MEDIATED_EVENTS	0.80645	0.998312	0.8894	0.997416	0.8254	0.971287
REACTOME_HCMV_EARLY_EVENTS	0.81328	0.998312	0.4738	0.987799	0.089184	0.794889
REACTOME_HCMV_INFECTION	0.83815	0.998312	0.50107	0.989628	0.12786	0.819584
REACTOME_HCMV_LATE_EVENTS	0.80373	0.998312	0.44068	0.983411	0.59648	0.937736
REACTOME_HDL_ASSEMBLY	0.77517	0.998312	0.95123	0.999786	0.71582	0.953228
REACTOME_HDL_REMODELING	0.8769	0.998312	0.59276	0.994221	0.40292	0.904615
REACTOME_HEDGEHOG_LIGAND_BIOGENESIS	0.76517	0.998312	0.87249	0.997333	0.87549	0.979138
REACTOME_HEDGEHOG_OFF_STATE	0.86912	0.998312	0.95845	0.999786	0.20956	0.86548
REACTOME_HEDGEHOG_ON_STATE	0.86048	0.998312	0.97473	0.999979	0.93486	0.99083
REACTOME_HEME_DEGRADATION	0.79641	0.998312	0.43051	0.982274	0.32178	0.890387
REACTOME_HEPARAN_SULFATE_HEPARIN_HS_GAG_METABOLISM	0.83742	0.998312	0.73528	0.996644	0.35399	0.895187
REACTOME_HIV_INFECTION	0.85171	0.998312	0.65115	0.996644	0.47829	0.91975
REACTOME_HYALURONAN_BIOSYNTHESIS_AND_EXPORT	0.7783	0.998312	0.92367	0.998187	0.40094	0.904279
REACTOME_HYALURONAN_UPTAKE_AND_DEGRADATION	0.83469	0.998312	0.77225	0.996644	0.34	0.891507
REACTOME_IKK_COMPLEX_RECRUITMENT_MEDIATED_BY_RIP1	0.76021	0.998312	0.89474	0.997416	0.7517	0.955376
REACTOME_IL_6_TYPE_CYTOKINE_RECEPTOR_LIGAND_INTERACTIONS	0.79452	0.998312	0.50458	0.990447	0.88136	0.980045
REACTOME_INITIAL_TRIGGERING_OF_COMPLEMENT	0.85668	0.998312	0.95448	0.999786	0.61202	0.937994
REACTOME_INSULIN_PROCESSING	0.83047	0.998312	0.48093	0.987799	0.93422	0.99083
REACTOME_INSULIN_RECEPTOR_SIGNALLING_CASCADE	0.87891	0.998312	0.74776	0.996644	0.41944	0.906823
REACTOME_INTERACTIONS_OF_REV_WITH_HOST_CELLULAR_PROTEINS	0.7598	0.998312	0.62108	0.994221	0.48348	0.920708
REACTOME_INTERLEUKIN_7_SIGNALING	0.80332	0.998312	0.31471	0.975841	0.31047	0.88771
REACTOME_INTRACELLULAR_SIGNALING_BY_SECOND_MESSENGERS	0.82213	0.998312	0.82591	0.996644	0.54255	0.927873
REACTOME_ION_CHANNEL_TRANSPORT	0.7525	0.998312	0.98668	0.999979	0.45293	0.913068
REACTOME_ION_TRANSPORT_BY_P_TYPE_ATPASES	0.82607	0.998312	0.98201	0.999979	0.068398	0.770496
REACTOME_IRAK4_DEFICIENCY_TLR2_4	0.76902	0.998312	0.7681	0.996644	0.070094	0.770496
REACTOME_IRF3_MEDIATED_ACTIVATION_OF_TYPE_1_IFN	0.81595	0.998312	0.95933	0.999786	0.080366	0.784676
REACTOME_IRF3_MEDIATED_INDUCTION_OF_TYPE_I_IFN	0.78729	0.998312	0.80829	0.996644	0.21623	0.86548
REACTOME_IRS_MEDIATED_SIGNALLING	0.84786	0.998312	0.78143	0.996644	0.20849	0.86548
REACTOME_KEAP1_NFE2L2_PATHWAY	0.82875	0.998312	0.64254	0.996297	0.68879	0.950557
REACTOME_LAGGING_STRAND_SYNTHESIS	0.75335	0.998312	0.90095	0.997416	0.62709	0.93922
REACTOME_MAPK6_MAPK4_SIGNALING	0.88187	0.998312	0.86427	0.997333	0.57873	0.932211
REACTOME_MASTL_FACILITATES_MITOTIC_PROGRESSION	0.78675	0.998312	0.81736	0.996644	0.26087	0.880642
REACTOME_MATURATION_OF_PROTEIN_3A	0.85561	0.998312	0.76925	0.996644	0.72364	0.953711
REACTOME_MATURATION_OF_SARS_COV_1_SPIKE_PROTEIN	0.74532	0.998312	0.62895	0.994992	0.89827	0.983124
REACTOME_MATURATION_OF_SARS_COV_2_SPIKE_PROTEIN	0.74314	0.998312	0.648	0.996644	0.7376	0.954361
REACTOME_MEMBRANE_TRAFFICKING	0.77176	0.998312	0.84473	0.996644	0.87867	0.97972
REACTOME_METABOLISM_OF_PORPHYRINS	0.7642	0.998312	0.58026	0.994069	0.50696	0.925655
REACTOME_METABOLISM_OF_RNA	0.88304	0.998312	0.42385	0.980393	0.054599	0.759328
REACTOME_METABOLISM_OF_VITAMINS_AND_COFACTORS	0.77805	0.998312	0.44957	0.983706	0.98475	0.997445
REACTOME_METABOLISM_OF_WATER_SOLUBLE_VITAMINS_AND_COFACTORS	0.74967	0.998312	0.25431	0.969081	0.98325	0.997218
REACTOME_METALLOTHIONEINS_BIND_METALS	0.81469	0.998312	0.62387	0.994221	0.88059	0.979994
REACTOME_MET_ACTIVATES_PI3K_AKT_SIGNALING	0.73893	0.998312	0.97517	0.999979	0.4205	0.906823
REACTOME_MITOTIC_G1_PHASE_AND_G1_S_TRANSITION	0.86402	0.998312	0.71698	0.996644	0.7476	0.955376
REACTOME_MUCOPOLYSACCHARIDOSES	0.77156	0.998312	0.37797	0.980393	0.035537	0.741499
REACTOME_NEF_AND_SIGNAL_TRANSDUCTION	0.7745	0.998312	0.7247	0.996644	0.19106	0.860811
REACTOME_NEGATIVE_REGULATION_OF_FGFR2_SIGNALING	0.87005	0.998312	0.31464	0.975841	0.87856	0.97972
REACTOME_NEGATIVE_REGULATION_OF_NOTCH4_SIGNALING	0.76484	0.998312	0.73006	0.996644	0.76138	0.956307
REACTOME_NFE2L2_REGULATES_PENTOSE_PHOSPHATE_PATHWAY_GENES	0.85793	0.998312	0.95824	0.999786	0.45799	0.914677
REACTOME_NICOTINATE_METABOLISM	0.87391	0.998312	0.50527	0.99061	0.97309	0.994726
REACTOME_NONCANONICAL_ACTIVATION_OF_NOTCH3	0.82168	0.998312	0.86334	0.997333	0.87308	0.978826
REACTOME_NPAS4_REGULATES_EXPRESSION_OF_TARGET_GENES	0.86368	0.998312	0.15307	0.964845	0.62754	0.93922
REACTOME_NR1H3_NR1H2_REGULATE_GENE_EXPRESSION_LINKED_TO_CHOLESTEROL_TRANSPORT_AND_EFFLUX	0.83469	0.998312	0.83027	0.996644	0.0028692	0.623832
REACTOME_NS1_MEDIATED_EFFECTS_ON_HOST_PATHWAYS	0.85499	0.998312	0.33045	0.975841	0.20679	0.86548
REACTOME_NUCLEAR_ENVELOPE_BREAKDOWN	0.77739	0.998312	0.46598	0.985985	0.47345	0.918243
REACTOME_NUCLEAR_ENVELOPE_NE_REASSEMBLY	0.82504	0.998312	0.72223	0.996644	0.36409	0.895626
REACTOME_NUCLEAR_IMPORT_OF_REV_PROTEIN	0.79281	0.998312	0.52219	0.99061	0.38089	0.900841
REACTOME_NUCLEAR_PORE_COMPLEX_NPC_DISASSEMBLY	0.80997	0.998312	0.22979	0.969081	0.46669	0.916456
REACTOME_NUCLEOTIDE_BINDING_DOMAIN_LEUCINE_RICH_REPEAT_CONTAINING_RECEPTOR_NLR_SIGNALING_PATHWAYS	0.80585	0.998312	0.72269	0.996644	0.81936	0.97002
REACTOME_ONCOGENE_INDUCED_SENESCENCE	0.85871	0.998312	0.54415	0.99088	0.75156	0.955376
REACTOME_P130CAS_LINKAGE_TO_MAPK_SIGNALING_FOR_INTEGRINS	0.78799	0.998312	0.34816	0.97965	0.2153	0.86548
REACTOME_PHASE_II_CONJUGATION_OF_COMPOUNDS	0.76395	0.998312	0.89945	0.997416	0.80081	0.9635
REACTOME_PHOSPHOLIPASE_C_MEDIATED_CASCADE_FGFR2	0.79964	0.998312	0.42671	0.981709	0.20341	0.86548
REACTOME_PHOSPHOLIPASE_C_MEDIATED_CASCADE_FGFR4	0.87371	0.998312	0.81513	0.996644	0.13047	0.820603
REACTOME_PI3K_AKT_ACTIVATION	0.85242	0.998312	0.91458	0.997416	0.37511	0.898489
REACTOME_PI_3K_CASCADE_FGFR2	0.80187	0.998312	0.44021	0.983411	0.30812	0.887626
REACTOME_PI_3K_CASCADE_FGFR3	0.8557	0.998312	0.77014	0.996644	0.33774	0.891159
REACTOME_PI_3K_CASCADE_FGFR4	0.86674	0.998312	0.79661	0.996644	0.24021	0.873163
REACTOME_PLASMA_LIPOPROTEIN_CLEARANCE	0.77239	0.998312	0.090313	0.946312	0.80465	0.964423
REACTOME_POLB_DEPENDENT_LONG_PATCH_BASE_EXCISION_REPAIR	0.79219	0.998312	0.53379	0.99061	0.36086	0.895556
REACTOME_POSTMITOTIC_NUCLEAR_PORE_COMPLEX_NPC_REFORMATION	0.82463	0.998312	0.36807	0.980393	0.56356	0.929868
REACTOME_POST_TRANSCRIPTIONAL_SILENCING_BY_SMALL_RNAS	0.79882	0.998312	0.9055	0.997416	0.043248	0.741499
REACTOME_POST_TRANSLATIONAL_MODIFICATION_SYNTHESIS_OF_GPI_ANCHORED_PROTEINS	0.84499	0.998312	0.63562	0.995211	0.017752	0.701988
REACTOME_PRC2_METHYLATES_HISTONES_AND_DNA	0.74607	0.998312	0.25819	0.970126	0.56038	0.928337
REACTOME_PREDNISONE_ADME	0.8807	0.998312	0.98528	0.999979	0.84365	0.975317
REACTOME_PRE_NOTCH_PROCESSING_IN_THE_ENDOPLASMIC_RETICULUM	0.82257	0.998312	0.83295	0.996644	0.63404	0.940212
REACTOME_PROCESSING_OF_INTRONLESS_PRE_MRNAS	0.87881	0.998312	0.44161	0.983411	0.053476	0.758393
REACTOME_PROCESSIVE_SYNTHESIS_ON_THE_C_STRAND_OF_THE_TELOMERE	0.82557	0.998312	0.52129	0.99061	0.94334	0.991778
REACTOME_PROCESSIVE_SYNTHESIS_ON_THE_LAGGING_STRAND	0.86863	0.998312	0.88024	0.997333	0.7599	0.956307
REACTOME_PTK6_PROMOTES_HIF1A_STABILIZATION	0.88312	0.998312	0.67272	0.996644	0.6493	0.940922
REACTOME_PTK6_REGULATES_PROTEINS_INVOLVED_IN_RNA_PROCESSING	0.86371	0.998312	0.2332	0.969081	0.92432	0.988979
REACTOME_PURINERGIC_SIGNALING_IN_LEISHMANIASIS_INFECTION	0.8227	0.998312	0.78682	0.996644	0.53384	0.927488
REACTOME_PURINE_SALVAGE	0.77305	0.998312	0.37655	0.980393	0.079188	0.784511
REACTOME_PYRIMIDINE_CATABOLISM	0.8838	0.998312	0.62168	0.994221	0.59246	0.936081
REACTOME_PYRIMIDINE_SALVAGE	0.7545	0.998312	0.7192	0.996644	0.80396	0.964108
REACTOME_PYROPTOSIS	0.76658	0.998312	0.59418	0.994221	0.11938	0.811417
REACTOME_RAB_GEFS_EXCHANGE_GTP_FOR_GDP_ON_RABS	0.80436	0.998312	0.79624	0.996644	0.45447	0.913297
REACTOME_RAB_REGULATION_OF_TRAFFICKING	0.78336	0.998312	0.80366	0.996644	0.53949	0.927488
REACTOME_RAC3_GTPASE_CYCLE	0.83951	0.998312	0.76951	0.996644	0.39402	0.902994
REACTOME_RA_BIOSYNTHESIS_PATHWAY	0.80382	0.998312	0.77925	0.996644	0.15282	0.837283
REACTOME_RECYCLING_PATHWAY_OF_L1	0.86674	0.998312	0.96353	0.999786	0.14843	0.835693
REACTOME_REDUCTION_OF_CYTOSOLIC_CA_LEVELS	0.83946	0.998312	0.70238	0.996644	0.67041	0.945033
REACTOME_REGULATED_NECROSIS	0.7887	0.998312	0.5309	0.99061	0.21835	0.865813
REACTOME_REGULATION_OF_CYTOSKELETAL_REMODELING_AND_CELL_SPREADING_BY_IPP_COMPLEX_COMPONENTS	0.81789	0.998312	0.84898	0.996644	0.33612	0.891159
REACTOME_REGULATION_OF_FZD_BY_UBIQUITINATION	0.80073	0.998312	0.86702	0.997333	0.54216	0.927873
REACTOME_REGULATION_OF_GENE_EXPRESSION_IN_BETA_CELLS	0.7837	0.998312	0.92744	0.998187	0.38703	0.901569
REACTOME_REGULATION_OF_HSF1_MEDIATED_HEAT_SHOCK_RESPONSE	0.88122	0.998312	0.40259	0.980393	0.95529	0.992634
REACTOME_REGULATION_OF_INSULIN_SECRETION	0.79395	0.998312	0.37396	0.980393	0.35662	0.895556
REACTOME_REGULATION_OF_KIT_SIGNALING	0.7812	0.998312	0.51929	0.99061	0.8829	0.980242
REACTOME_REGULATION_OF_LIPID_METABOLISM_BY_PPARALPHA	0.74603	0.998312	0.73897	0.996644	0.46599	0.916246
REACTOME_REGULATION_OF_MRNA_STABILITY_BY_PROTEINS_THAT_BIND_AU_RICH_ELEMENTS	0.83799	0.998312	0.76679	0.996644	0.899	0.983124
REACTOME_REGULATION_OF_PTEN_MRNA_TRANSLATION	0.8671	0.998312	0.93088	0.998726	0.15676	0.839549
REACTOME_REGULATION_OF_PTEN_STABILITY_AND_ACTIVITY	0.79335	0.998312	0.79196	0.996644	0.91769	0.98734
REACTOME_REGULATION_OF_PYRUVATE_DEHYDROGENASE_PDH_COMPLEX	0.76694	0.998312	0.93553	0.998929	0.64172	0.940537
REACTOME_REGULATION_OF_RUNX2_EXPRESSION_AND_ACTIVITY	0.79579	0.998312	0.73077	0.996644	0.71638	0.953346
REACTOME_REGULATION_OF_TP53_ACTIVITY_THROUGH_METHYLATION	0.84839	0.998312	0.9319	0.998875	0.70146	0.951908
REACTOME_REGULATION_OF_TP53_EXPRESSION_AND_DEGRADATION	0.8151	0.998312	0.64573	0.996644	0.95844	0.992634
REACTOME_RESOLUTION_OF_AP_SITES_VIA_THE_MULTIPLE_NUCLEOTIDE_PATCH_REPLACEMENT_PATHWAY	0.74585	0.998312	0.83136	0.996644	0.30646	0.887626
REACTOME_RHO_GTPASES_ACTIVATE_FORMINS	0.87837	0.998312	0.93939	0.999087	0.007998	0.649083
REACTOME_RHO_GTPASES_ACTIVATE_NADPH_OXIDASES	0.7585	0.998312	0.90954	0.997416	0.74087	0.954889
REACTOME_RHO_GTPASES_ACTIVATE_RHOTEKIN_AND_RHOPHILINS	0.80287	0.998312	0.92701	0.998187	0.77971	0.958811
REACTOME_RIP_MEDIATED_NFKB_ACTIVATION_VIA_ZBP1	0.81435	0.998312	0.91499	0.997416	0.37571	0.898489
REACTOME_RNA_POLYMERASE_I_TRANSCRIPTION_TERMINATION	0.85831	0.998312	0.78087	0.996644	0.83042	0.972726
REACTOME_RND2_GTPASE_CYCLE	0.74808	0.998312	0.78428	0.996644	0.26295	0.880642
REACTOME_ROLE_OF_PHOSPHOLIPIDS_IN_PHAGOCYTOSIS	0.78416	0.998312	0.86314	0.997333	0.83917	0.974162
REACTOME_RORA_ACTIVATES_GENE_EXPRESSION	0.82749	0.998312	0.97789	0.999979	0.1031	0.804576
REACTOME_RRNA_PROCESSING	0.82463	0.998312	0.33037	0.975841	0.084089	0.789789
REACTOME_RSK_ACTIVATION	0.74067	0.998312	0.7402	0.996644	0.87421	0.979071
REACTOME_RUNX3_REGULATES_BCL2L11_BIM_TRANSCRIPTION	0.74021	0.998312	0.3953	0.980393	0.26771	0.882694
REACTOME_SARS_COV_1_INFECTION	0.77633	0.998312	0.37148	0.980393	0.45058	0.913068
REACTOME_SARS_COV_2_TARGETS_PDZ_PROTEINS_IN_CELL_CELL_JUNCTION	0.86015	0.998312	0.98482	0.999979	0.29198	0.886935
REACTOME_SCAVENGING_BY_CLASS_A_RECEPTORS	0.80476	0.998312	0.14671	0.962966	0.55798	0.92806
REACTOME_SCF_SKP2_MEDIATED_DEGRADATION_OF_P27_P21	0.88197	0.998312	0.74606	0.996644	0.87595	0.979138
REACTOME_SEALING_OF_THE_NUCLEAR_ENVELOPE_NE_BY_ESCRT_III	0.74371	0.998312	0.85865	0.996727	0.16889	0.852854
REACTOME_SELENOAMINO_ACID_METABOLISM	0.86255	0.998312	0.60677	0.994221	0.16341	0.846625
REACTOME_SERINE_BIOSYNTHESIS	0.84921	0.998312	0.61832	0.994221	0.30049	0.887626
REACTOME_SHC_MEDIATED_CASCADE_FGFR3	0.78234	0.998312	0.78854	0.996644	0.81782	0.969324
REACTOME_SHC_MEDIATED_CASCADE_FGFR4	0.80084	0.998312	0.81208	0.996644	0.70945	0.952015
REACTOME_SIGNALING_BY_CSF1_M_CSF_IN_MYELOID_CELLS	0.77756	0.998312	0.85385	0.996644	0.98947	0.998259
REACTOME_SIGNALING_BY_CYTOSOLIC_FGFR1_FUSION_MUTANTS	0.83336	0.998312	0.98259	0.999979	0.3561	0.895556
REACTOME_SIGNALING_BY_FGFR	0.80823	0.998312	0.54784	0.99105	0.95984	0.992634
REACTOME_SIGNALING_BY_FGFR1	0.8193	0.998312	0.66334	0.996644	0.91416	0.987044
REACTOME_SIGNALING_BY_FGFR1_IN_DISEASE	0.8202	0.998312	0.88972	0.997416	0.21276	0.86548
REACTOME_SIGNALING_BY_FGFR_IN_DISEASE	0.75916	0.998312	0.77611	0.996644	0.38783	0.901569
REACTOME_SIGNALING_BY_HEDGEHOG	0.80163	0.998312	0.98885	0.999979	0.57796	0.932149
REACTOME_SIGNALING_BY_MEMBRANE_TETHERED_FUSIONS_OF_PDGFRA_OR_PDGFRB	0.84988	0.998312	0.84263	0.996644	0.89071	0.981847
REACTOME_SIGNALING_BY_MET	0.83783	0.998312	0.37586	0.980393	0.093458	0.794889
REACTOME_SIGNALING_BY_MST1	0.85582	0.998312	0.83087	0.996644	0.27441	0.8828
REACTOME_SIGNALING_BY_NTRK3_TRKC	0.76459	0.998312	0.79337	0.996644	0.75912	0.956307
REACTOME_SIGNALING_BY_RECEPTOR_TYROSINE_KINASES	0.81828	0.998312	0.61508	0.994221	0.15015	0.836544
REACTOME_SIGNALING_BY_RETINOIC_ACID	0.76733	0.998312	0.86187	0.997043	0.17062	0.852943
REACTOME_SIGNALING_BY_RHO_GTPASES_MIRO_GTPASES_AND_RHOBTB3	0.75723	0.998312	0.97962	0.999979	0.21045	0.86548
REACTOME_SIGNALING_BY_SCF_KIT	0.82988	0.998312	0.60462	0.994221	0.50384	0.925655
REACTOME_SIGNALING_BY_THE_B_CELL_RECEPTOR_BCR	0.80656	0.998312	0.62423	0.994321	0.34382	0.892814
REACTOME_SIGNALING_BY_TYPE_1_INSULIN_LIKE_GROWTH_FACTOR_1_RECEPTOR_IGF1R	0.7693	0.998312	0.73479	0.996644	0.46613	0.916314
REACTOME_SIGNALING_BY_VEGF	0.7596	0.998312	0.75324	0.996644	0.55748	0.92806
REACTOME_SIGNALING_BY_WNT	0.85898	0.998312	0.24924	0.969081	0.28316	0.885135
REACTOME_SIGNALING_BY_WNT_IN_CANCER	0.75557	0.998312	0.63372	0.995211	0.32637	0.891159
REACTOME_SIGNALLING_TO_P38_VIA_RIT_AND_RIN	0.7908	0.998312	0.42281	0.980393	0.79673	0.962264
REACTOME_SIGNAL_AMPLIFICATION	0.78777	0.998312	0.1558	0.964845	0.43664	0.907903
REACTOME_SMAC_XIAP_REGULATED_APOPTOTIC_RESPONSE	0.81995	0.998312	0.4239	0.980393	0.40624	0.904649
REACTOME_SODIUM_COUPLED_PHOSPHATE_COTRANSPORTERS	0.74065	0.998312	0.78943	0.996644	0.29127	0.886935
REACTOME_SPRY_REGULATION_OF_FGF_SIGNALING	0.76172	0.998312	0.24745	0.969081	0.99113	0.99847
REACTOME_STIMULI_SENSING_CHANNELS	0.78714	0.998312	0.92384	0.998187	0.86971	0.978689
REACTOME_SUMOYLATION_OF_DNA_REPLICATION_PROTEINS	0.80373	0.998312	0.46442	0.985713	0.84116	0.975055
REACTOME_SUMOYLATION_OF_RNA_BINDING_PROTEINS	0.87518	0.998312	0.58334	0.994069	0.38856	0.901569
REACTOME_SUMOYLATION_OF_SUMOYLATION_PROTEINS	0.87995	0.998312	0.43188	0.982274	0.65354	0.941084
REACTOME_SUPPRESSION_OF_APOPTOSIS	0.78525	0.998312	0.38589	0.980393	0.64887	0.940922
REACTOME_SWITCHING_OF_ORIGINS_TO_A_POST_REPLICATIVE_STATE	0.73847	0.998312	0.5105	0.99061	0.18408	0.860334
REACTOME_SYNTHESIS_OF_5_EICOSATETRAENOIC_ACIDS	0.79417	0.998312	0.82329	0.996644	0.21497	0.86548
REACTOME_SYNTHESIS_OF_BILE_ACIDS_AND_BILE_SALTS	0.81158	0.998312	0.62128	0.994221	0.1504	0.836544
REACTOME_SYNTHESIS_OF_BILE_ACIDS_AND_BILE_SALTS_VIA_24_HYDROXYCHOLESTEROL	0.77741	0.998312	0.81555	0.996644	0.18304	0.85972
REACTOME_SYNTHESIS_OF_BILE_ACIDS_AND_BILE_SALTS_VIA_7ALPHA_HYDROXYCHOLESTEROL	0.84797	0.998312	0.85022	0.996644	0.065202	0.770496
REACTOME_SYNTHESIS_OF_DNA	0.86043	0.998312	0.89339	0.997416	0.25394	0.877174
REACTOME_SYNTHESIS_OF_LEUKOTRIENES_LT_AND_EOXINS_EX	0.87929	0.998312	0.71963	0.996644	0.89238	0.982235
REACTOME_SYNTHESIS_OF_PROSTAGLANDINS_PG_AND_THROMBOXANES_TX	0.77373	0.998312	0.82008	0.996644	0.50755	0.925655
REACTOME_SYNTHESIS_OF_UDP_N_ACETYL_GLUCOSAMINE	0.76124	0.998312	0.88217	0.997416	0.8636	0.978094
REACTOME_SYNTHESIS_OF_WYBUTOSINE_AT_G37_OF_TRNA_PHE	0.82584	0.998312	0.60102	0.994221	0.26225	0.880642
REACTOME_S_PHASE	0.86499	0.998312	0.82947	0.996644	0.47351	0.918243
REACTOME_TCF_DEPENDENT_SIGNALING_IN_RESPONSE_TO_WNT	0.84901	0.998312	0.45707	0.983706	0.4613	0.914745
REACTOME_TELOMERE_C_STRAND_SYNTHESIS_INITIATION	0.81957	0.998312	0.80416	0.996644	0.80596	0.964701
REACTOME_TERMINATION_OF_TRANSLESION_DNA_SYNTHESIS	0.74722	0.998312	0.78071	0.996644	0.53983	0.927488
REACTOME_THE_NLRP3_INFLAMMASOME	0.85359	0.998312	0.72878	0.996644	0.77202	0.957155
REACTOME_THE_PHOTOTRANSDUCTION_CASCADE	0.75924	0.998312	0.69921	0.996644	0.71726	0.953431
REACTOME_THE_ROLE_OF_GTSE1_IN_G2_M_PROGRESSION_AFTER_G2_CHECKPOINT	0.84153	0.998312	0.92981	0.998624	0.33965	0.891507
REACTOME_THE_ROLE_OF_NEF_IN_HIV_1_REPLICATION_AND_DISEASE_PATHOGENESIS	0.75633	0.998312	0.24813	0.969081	0.3989	0.903711
REACTOME_TNFR1_INDUCED_PROAPOPTOTIC_SIGNALING	0.85337	0.998312	0.841	0.996644	0.66907	0.944885
REACTOME_TNFR1_MEDIATED_CERAMIDE_PRODUCTION	0.87695	0.998312	0.74666	0.996644	0.61482	0.937994
REACTOME_TNFR2_NON_CANONICAL_NF_KB_PATHWAY	0.74594	0.998312	0.56935	0.992219	0.92882	0.989911
REACTOME_TNF_SIGNALING	0.75356	0.998312	0.75017	0.996644	0.51188	0.925655
REACTOME_TOXICITY_OF_BOTULINUM_TOXIN_TYPE_D_BOTD	0.8481	0.998312	0.7621	0.996644	0.58544	0.934414
REACTOME_TRANSCRIPTIONAL_REGULATION_BY_NPAS4	0.86131	0.998312	0.37751	0.980393	0.34164	0.891946
REACTOME_TRANSCRIPTIONAL_REGULATION_BY_RUNX3	0.84346	0.998312	0.88563	0.997416	0.33703	0.891159
REACTOME_TRANSCRIPTIONAL_REGULATION_BY_SMALL_RNAS	0.77569	0.998312	0.41862	0.980393	0.51767	0.926273
REACTOME_TRANSLESION_SYNTHESIS_BY_Y_FAMILY_DNA_POLYMERASES_BYPASSES_LESIONS_ON_DNA_TEMPLATE	0.74626	0.998312	0.69461	0.996644	0.19867	0.862773
REACTOME_TRANSPORT_OF_CONNEXONS_TO_THE_PLASMA_MEMBRANE	0.79627	0.998312	0.91462	0.997416	0.067739	0.770496
REACTOME_TRANSPORT_OF_NUCLEOSIDES_AND_FREE_PURINE_AND_PYRIMIDINE_BASES_ACROSS_THE_PLASMA_MEMBRANE	0.80916	0.998312	0.57372	0.992786	0.65546	0.941179
REACTOME_TRANSPORT_OF_SMALL_MOLECULES	0.8595	0.998312	0.92936	0.998624	0.94445	0.991778
REACTOME_TRANSPORT_TO_THE_GOLGI_AND_SUBSEQUENT_MODIFICATION	0.82673	0.998312	0.64361	0.996644	0.80736	0.965265
REACTOME_UNWINDING_OF_DNA	0.84672	0.998312	0.97947	0.999979	0.07254	0.771894
REACTOME_UPTAKE_AND_FUNCTION_OF_DIPHTHERIA_TOXIN	0.83007	0.998312	0.90145	0.997416	0.043388	0.741499
REACTOME_UPTAKE_OF_DIETARY_COBALAMINS_INTO_ENTEROCYTES	0.8515	0.998312	0.61994	0.994221	0.77297	0.957155
REACTOME_UREA_CYCLE	0.87572	0.998312	0.85521	0.996644	0.62696	0.93922
REACTOME_VESICLE_MEDIATED_TRANSPORT	0.74847	0.998312	0.78332	0.996644	0.91161	0.986725
REACTOME_VIRAL_MESSENGER_RNA_SYNTHESIS	0.83055	0.998312	0.49308	0.989497	0.69145	0.95117
REACTOME_ZINC_INFLUX_INTO_CELLS_BY_THE_SLC39_GENE_FAMILY	0.81775	0.998312	0.79667	0.996644	0.033753	0.741499
REACTOME_ZINC_TRANSPORTERS	0.79974	0.998312	0.82265	0.996644	0.36118	0.895556
RICKMAN_HEAD_AND_NECK_CANCER_B	0.74907	0.998312	0.61242	0.994221	0.55262	0.92806
RICKMAN_HEAD_AND_NECK_CANCER_F	0.78314	0.998312	0.56179	0.992219	0.79675	0.962264
RICKMAN_TUMOR_DIFFERENTIATED_MODERATELY_VS_POORLY_DN	0.76326	0.998312	0.84844	0.996644	0.52191	0.926374
RICKMAN_TUMOR_DIFFERENTIATED_MODERATELY_VS_POORLY_UP	0.79109	0.998312	0.85195	0.996644	0.41246	0.906602
RIGGINS_TAMOXIFEN_RESISTANCE_DN	0.78184	0.998312	0.573	0.992417	0.59827	0.937736
RIZKI_TUMOR_INVASIVENESS_3D_DN	0.84157	0.998312	0.64164	0.996297	0.70457	0.951908
RODRIGUES_THYROID_CARCINOMA_DN	0.83828	0.998312	0.52196	0.99061	0.78108	0.958898
RODWELL_AGING_KIDNEY_NO_BLOOD_UP	0.81956	0.998312	0.7581	0.996644	0.0041311	0.635083
ROETH_TERT_TARGETS_DN	0.83326	0.998312	0.6993	0.996644	0.4155	0.906823
ROSS_AML_WITH_AML1_ETO_FUSION	0.73644	0.998312	0.81749	0.996644	0.5042	0.925655
ROVERSI_GLIOMA_LOH_REGIONS	0.8618	0.998312	0.65123	0.996644	0.74303	0.955132
ROY_WOUND_BLOOD_VESSEL_DN	0.80762	0.998312	0.98442	0.999979	0.74179	0.954889
RUAN_RESPONSE_TO_TNF_DN	0.82651	0.998312	0.87635	0.997333	0.60416	0.937994
RUAN_RESPONSE_TO_TNF_TROGLITAZONE_DN	0.78536	0.998312	0.51394	0.99061	0.25347	0.877174
RUAN_RESPONSE_TO_TROGLITAZONE_UP	0.81846	0.998312	0.95069	0.999786	0.33209	0.891159
RUIZ_TNC_TARGETS_UP	0.85634	0.998312	0.36052	0.980393	0.96065	0.992634
RUTELLA_RESPONSE_TO_HGF_UP	0.74311	0.998312	0.67182	0.996644	0.38181	0.900841
SAKAI_CHRONIC_HEPATITIS_VS_LIVER_CANCER_DN	0.87699	0.998312	0.91776	0.997416	0.57822	0.932149
SAKAI_CHRONIC_HEPATITIS_VS_LIVER_CANCER_UP	0.79919	0.998312	0.75928	0.996644	0.089822	0.794889
SALVADOR_MARTIN_PEDIATRIC_TBD_ANTI_TNF_THERAPY_NONRESPONDER_PRE_TREATMENT_UP	0.76979	0.998312	0.97217	0.999979	0.23296	0.869151
SAMOLS_TARGETS_OF_KHSV_MIRNAS_UP	0.78246	0.998312	0.83506	0.996644	0.52698	0.927488
SA_PTEN_PATHWAY	0.80283	0.998312	0.83911	0.996644	0.99204	0.998795
SCHAEFFER_PROSTATE_DEVELOPMENT_48HR_UP	0.83484	0.998312	0.84176	0.996644	0.19379	0.860938
SCHAEFFER_PROSTATE_DEVELOPMENT_AND_CANCER_BOX2_DN	0.74349	0.998312	0.7883	0.996644	0.52228	0.926374
SCHAEFFER_PROSTATE_DEVELOPMENT_AND_CANCER_BOX5_DN	0.79701	0.998312	0.96245	0.999786	0.97367	0.994909
SCHAEFFER_PROSTATE_DEVELOPMENT_AND_CANCER_BOX6_DN	0.81414	0.998312	0.88331	0.997416	0.56894	0.930534
SCHLINGEMANN_SKIN_CARCINOGENESIS_TPA_DN	0.75045	0.998312	0.27569	0.975624	0.73376	0.954361
SCHLINGEMANN_SKIN_CARCINOGENESIS_TPA_UP	0.81377	0.998312	0.17373	0.966794	0.076541	0.782021
SCHLOSSER_MYC_TARGETS_AND_SERUM_RESPONSE_DN	0.80474	0.998312	0.41562	0.980393	0.41094	0.906602
SCHMIDT_POR_TARGETS_IN_LIMB_BUD_DN	0.87045	0.998312	0.9295	0.998624	0.51098	0.925655
SCHRAETS_MLL_TARGETS_UP	0.83049	0.998312	0.68571	0.996644	0.50645	0.925655
SCHWAB_TARGETS_OF_BMYB_POLYMORPHIC_VARIANTS_UP	0.87254	0.998312	0.99001	0.999979	0.77043	0.957155
SCIBETTA_KDM5B_TARGETS_UP	0.75807	0.998312	0.54039	0.99061	0.55128	0.92806
SENESE_HDAC1_AND_HDAC2_TARGETS_DN	0.80538	0.998312	0.94983	0.999786	0.97489	0.99516
SENESE_HDAC2_TARGETS_DN	0.80742	0.998312	0.76424	0.996644	0.48041	0.920373
SESTO_RESPONSE_TO_UV_C4	0.83827	0.998312	0.93706	0.999087	0.36307	0.89557
SHAFFER_IRF4_MULTIPLE_MYELOMA_PROGRAM	0.79223	0.998312	0.84831	0.996644	0.5396	0.927488
SHAFFER_IRF4_TARGETS_IN_ACTIVATED_DENDRITIC_CELL	0.86278	0.998312	0.84447	0.996644	0.82238	0.970772
SHAFFER_IRF4_TARGETS_IN_PLASMA_CELL_VS_MATURE_B_LYMPHOCYTE	0.81006	0.998312	0.2221	0.969081	0.63446	0.940212
SHANK_TAL1_TARGETS_DN	0.77992	0.998312	0.22732	0.969081	0.53676	0.927488
SHEPARD_BMYB_TARGETS	0.80912	0.998312	0.92517	0.998187	0.57989	0.932607
SHIN_B_CELL_LYMPHOMA_CLUSTER_6	0.82136	0.998312	0.98701	0.999979	0.038926	0.741499
SHIPP_DLBCL_CURED_VS_FATAL_DN	0.86502	0.998312	0.8087	0.996644	0.58875	0.935141
SHIRAISHI_PLZF_TARGETS_DN	0.76503	0.998312	0.70454	0.996644	0.43057	0.907671
SIG_CHEMOTAXIS	0.83017	0.998312	0.88432	0.997416	0.9558	0.992634
SIG_PIP3_SIGNALING_IN_B_LYMPHOCYTES	0.83464	0.998312	0.83532	0.996644	0.65218	0.941084
SIMBULAN_PARP1_TARGETS_DN	0.82536	0.998312	0.88766	0.997416	0.89394	0.9825
SMID_BREAST_CANCER_RELAPSE_IN_LIVER_UP	0.84364	0.998312	0.96638	0.999786	0.54256	0.927873
SMID_BREAST_CANCER_RELAPSE_IN_LUNG_DN	0.74142	0.998312	0.36278	0.980393	0.63226	0.940212
SMID_BREAST_CANCER_RELAPSE_IN_PLEURA_DN	0.84079	0.998312	0.46269	0.985713	0.91308	0.986919
SMIRNOV_RESPONSE_TO_IR_6HR_DN	0.84558	0.998312	0.90535	0.997416	0.4161	0.906823
SMITH_TERT_TARGETS_UP	0.83449	0.998312	0.88014	0.997333	0.71901	0.953467
SOTIRIOU_BREAST_CANCER_GRADE_1_VS_3_UP	0.79021	0.998312	0.93666	0.999087	0.73887	0.954415
SPIELMAN_LYMPHOBLAST_EUROPEAN_VS_ASIAN_2FC_UP	0.87296	0.998312	0.76568	0.996644	0.73835	0.954361
SPIELMAN_LYMPHOBLAST_EUROPEAN_VS_ASIAN_DN	0.76434	0.998312	0.63353	0.995211	0.79051	0.961372
STAMBOLSKY_RESPONSE_TO_VITAMIN_D3_UP	0.75881	0.998312	0.66161	0.996644	0.51943	0.926273
STAMBOLSKY_TARGETS_OF_MUTATED_TP53_UP	0.82872	0.998312	0.26481	0.971961	0.2468	0.874148
STEIN_ESRRA_TARGETS	0.8504	0.998312	0.52276	0.99061	0.2308	0.867666
STEIN_ESRRA_TARGETS_RESPONSIVE_TO_ESTROGEN_UP	0.83543	0.998312	0.65838	0.996644	0.72111	0.953467
SUH_COEXPRESSED_WITH_ID1_AND_ID2_UP	0.79686	0.998312	0.65227	0.996644	0.6178	0.938288
SU_THYMUS	0.87658	0.998312	0.68646	0.996644	0.88569	0.980306
TAKADA_GASTRIC_CANCER_COPY_NUMBER_DN	0.81276	0.998312	0.97742	0.999979	0.089561	0.794889
TAKEDA_TARGETS_OF_NUP98_HOXA9_FUSION_3D_DN	0.78465	0.998312	0.84154	0.996644	0.14484	0.833529
TANG_SENESCENCE_TP53_TARGETS_DN	0.87172	0.998312	0.9188	0.997416	0.38785	0.901569
TARTE_PLASMA_CELL_VS_PLASMABLAST_DN	0.79232	0.998312	0.69457	0.996644	0.71754	0.953431
TERAO_AOX4_TARGETS_HG_DN	0.82568	0.998312	0.58118	0.994069	0.30336	0.887626
TERAO_AOX4_TARGETS_SKIN_DN	0.74333	0.998312	0.23504	0.969081	0.28926	0.886456
TESAR_ALK_AND_JAK_TARGETS_MOUSE_ES_D4_UP	0.87484	0.998312	0.72856	0.996644	0.14456	0.833529
TESAR_ALK_TARGETS_EPISC_3D_UP	0.8843	0.998312	0.78818	0.996644	0.50538	0.925655
TESAR_ALK_TARGETS_EPISC_4D_UP	0.83976	0.998312	0.74289	0.996644	0.2721	0.882694
TESAR_JAK_TARGETS_MOUSE_ES_D3_DN	0.85994	0.998312	0.86664	0.997333	0.81643	0.968929
THEILGAARD_NEUTROPHIL_AT_SKIN_WOUND_DN	0.82906	0.998312	0.78309	0.996644	0.15337	0.837283
THEILGAARD_NEUTROPHIL_AT_SKIN_WOUND_UP	0.83383	0.998312	0.53745	0.99061	0.43751	0.907903
THUM_SYSTOLIC_HEART_FAILURE_DN	0.81463	0.998312	0.74254	0.996644	0.38511	0.901569
TIAN_BHLHA15_TARGETS	0.73847	0.998312	0.56005	0.99205	0.31699	0.889449
TIEN_INTESTINE_PROBIOTICS_2HR_UP	0.87577	0.998312	0.72427	0.996644	0.58776	0.934775
TOMLINS_METASTASIS_UP	0.79972	0.998312	0.54911	0.99105	0.10571	0.80887
TONKS_TARGETS_OF_RUNX1_RUNX1T1_FUSION_ERYTHROCYTE_UP	0.81062	0.998312	0.66885	0.996644	0.068553	0.770496
TOOKER_GEMCITABINE_RESISTANCE_UP	0.78078	0.998312	0.77324	0.996644	0.94831	0.992634
TORCHIA_TARGETS_OF_EWSR1_FLI1_FUSION_DN	0.80238	0.998312	0.23628	0.969081	0.46832	0.917327
TORCHIA_TARGETS_OF_EWSR1_FLI1_FUSION_TOP20_DN	0.77196	0.998312	0.014133	0.867016	0.26466	0.88206
TSAI_DNAJB4_TARGETS_UP	0.82797	0.998312	0.91403	0.997416	0.39434	0.902994
TSENG_ADIPOGENIC_POTENTIAL_UP	0.87955	0.998312	0.78673	0.996644	0.44094	0.909541
TSENG_IRS1_TARGETS_UP	0.79692	0.998312	0.45664	0.983706	0.63933	0.940537
TSUNODA_CISPLATIN_RESISTANCE_UP	0.88248	0.998312	0.93774	0.999087	0.81389	0.96806
TURASHVILI_BREAST_CARCINOMA_DUCTAL_VS_LOBULAR_UP	0.79959	0.998312	0.44569	0.983411	0.8635	0.978094
TURASHVILI_BREAST_DUCTAL_CARCINOMA_VS_LOBULAR_NORMAL_UP	0.87576	0.998312	0.95798	0.999786	0.62794	0.93922
TURASHVILI_BREAST_NORMAL_DUCTAL_VS_LOBULAR_UP	0.8653	0.998312	0.81806	0.996644	0.91962	0.987865
UDAYAKUMAR_MED1_TARGETS_UP	0.84068	0.998312	0.58359	0.994069	0.068406	0.770496
VANDESLUIS_COMMD1_TARGETS_GROUP_4_DN	0.85838	0.998312	0.77564	0.996644	0.49624	0.924069
VANHARANTA_UTERINE_FIBROID_WITH_7Q_DELETION_UP	0.741	0.998312	0.89256	0.997416	0.18156	0.85932
VANLOO_SP3_TARGETS_DN	0.88155	0.998312	0.68539	0.996644	0.61489	0.937994
VERHAAK_AML_WITH_NPM1_MUTATED_UP	0.75363	0.998312	0.36187	0.980393	0.87421	0.979071
VERHAAK_GLIOBLASTOMA_CLASSICAL	0.78469	0.998312	0.69923	0.996644	0.31473	0.887946
VERHAAK_GLIOBLASTOMA_MESENCHYMAL	0.88068	0.998312	0.62403	0.994221	0.65531	0.941179
VERHAAK_GLIOBLASTOMA_NEURAL	0.8244	0.998312	0.96738	0.999896	0.46649	0.916401
VERRECCHIA_RESPONSE_TO_TGFB1_C6	0.85975	0.998312	0.90583	0.997416	0.42804	0.907607
VIETOR_IFRD1_TARGETS	0.87669	0.998312	0.82595	0.996644	0.48997	0.923214
VISALA_RESPONSE_TO_HEAT_SHOCK_AND_AGING_DN	0.74663	0.998312	0.66413	0.996644	0.77822	0.95865
WACKER_HYPOXIA_TARGETS_OF_VHL	0.77815	0.998312	0.93148	0.998875	0.1805	0.858044
WAMUNYOKOLI_OVARIAN_CANCER_GRADES_1_2_DN	0.76019	0.998312	0.62438	0.994435	0.92605	0.989313
WANG_METASTASIS_OF_BREAST_CANCER_ESR1_UP	0.86167	0.998312	0.80412	0.996644	0.29807	0.887626
WANG_PROSTATE_CANCER_ANDROGEN_INDEPENDENT	0.84832	0.998312	0.98123	0.999979	0.64061	0.940537
WANG_RESPONSE_TO_FORSKOLIN_UP	0.80364	0.998312	0.91671	0.997416	0.64838	0.940922
WANG_RESPONSE_TO_GSK3_INHIBITOR_SB216763_DN	0.80657	0.998312	0.95368	0.999786	0.19593	0.862437
WANG_THOC1_TARGETS_DN	0.85072	0.998312	0.86826	0.997333	0.78431	0.959648
WATANABE_COLON_CANCER_MSI_VS_MSS_UP	0.87007	0.998312	0.59868	0.994221	0.90082	0.983674
WEBER_METHYLATED_ICP_IN_SPERM_DN	0.74693	0.998312	0.50744	0.99061	0.81119	0.966654
WEIGEL_OXIDATIVE_STRESS_BY_HNE_AND_H2O2	0.75417	0.998312	0.86113	0.996791	0.15478	0.838197
WEIGEL_OXIDATIVE_STRESS_BY_TBH_AND_H2O2	0.81535	0.998312	0.62906	0.994992	0.42789	0.907438
WEST_ADRENOCORTICAL_CARCINOMA_VS_ADENOMA_DN	0.87408	0.998312	0.77808	0.996644	0.15779	0.840437
WHITFIELD_CELL_CYCLE_S	0.83874	0.998312	0.55478	0.99105	0.60941	0.937994
WIERENGA_STAT5A_TARGETS_GROUP2	0.85103	0.998312	0.38233	0.980393	0.89898	0.983124
WILLIAMS_ESR2_TARGETS_DN	0.78756	0.998312	0.91765	0.997416	0.36068	0.895556
WINNEPENNINCKX_MELANOMA_METASTASIS_DN	0.7771	0.998312	0.85919	0.996727	0.042879	0.741499
WINNEPENNINCKX_MELANOMA_METASTASIS_UP	0.86634	0.998312	0.8885	0.997416	0.064332	0.770496
WNT_SIGNALING	0.8118	0.998312	0.48655	0.987969	0.36533	0.896114
WORSCHECH_TUMOR_EVASION_AND_TOLEROGENICITY_DN	0.81105	0.998312	0.6946	0.996644	0.0007652	0.466295
WORSCHECH_TUMOR_REJECTION_UP	0.75931	0.998312	0.90444	0.997416	0.38238	0.900841
WP_17Q12_COPY_NUMBER_VARIATION_SYNDROME	0.87021	0.998312	0.82144	0.996644	0.1146	0.809506
WP_2Q211_COPY_NUMBER_VARIATION_SYNDROME	0.83436	0.998312	0.79546	0.996644	0.26103	0.880642
WP_4HYDROXYTAMOXIFEN_DEXAMETHASONE_AND_RETINOIC_ACIDS_REGULATION_OF_P27_EXPRESSION	0.80543	0.998312	0.53861	0.99061	0.71065	0.952162
WP_7Q1123_COPY_NUMBER_VARIATION_SYNDROME	0.86888	0.998312	0.73906	0.996644	0.71985	0.953467
WP_ALPHA_6_BETA_4_SIGNALING_PATHWAY	0.81628	0.998312	0.48078	0.987799	0.97714	0.995512
WP_ALTERNATIVE_PATHWAY_OF_FETAL_ANDROGEN_SYNTHESIS	0.78071	0.998312	0.88699	0.997416	0.41865	0.906823
WP_ALZHEIMERS_DISEASE	0.76272	0.998312	0.81176	0.996644	0.1716	0.854182
WP_ALZHEIMERS_DISEASE_AND_MIRNA_EFFECTS	0.76272	0.998312	0.81176	0.996644	0.1716	0.854182
WP_APOPTOSIS	0.83915	0.998312	0.60576	0.994221	0.45544	0.913822
WP_ARRHYTHMOGENIC_RIGHT_VENTRICULAR_CARDIOMYOPATHY	0.7366	0.998312	0.7354	0.996644	0.20815	0.86548
WP_ARSENIC_METABOLISM_AND_REACTIVE_OXYGEN_SPECIES_GENERATION	0.79518	0.998312	0.77397	0.996644	0.68503	0.949686
WP_ARYLAMINE_METABOLISM	0.77153	0.998312	0.59454	0.994221	0.021917	0.720334
WP_ASPIRIN_AND_MIRNAS	0.88298	0.998312	0.66772	0.996644	0.39609	0.903202
WP_BIOMARKERS_FOR_PYRIMIDINE_METABOLISM_DISORDERS	0.79476	0.998312	0.94296	0.999087	0.009313	0.665153
WP_BMP2WNT4FOXO1_PATHWAY_IN_PRIMARY_ENDOMETRIAL_STROMAL_CELL_DIFFERENTIATION	0.76417	0.998312	0.80592	0.996644	0.29955	0.887626
WP_BRAINDERIVED_NEUROTROPHIC_FACTOR_BDNF_SIGNALING_PATHWAY	0.8105	0.998312	0.23463	0.969081	0.75171	0.955376
WP_CANNABINOID_RECEPTOR_SIGNALING	0.8195	0.998312	0.99154	0.999979	0.69786	0.951559
WP_CCL18_SIGNALING_PATHWAY	0.85517	0.998312	0.41037	0.980393	0.20716	0.86548
WP_CHOLESTASIS	0.86886	0.998312	0.86465	0.997333	0.26372	0.881189
WP_CILIARY_LANDSCAPE	0.8697	0.998312	0.31268	0.975841	0.032983	0.741499
WP_CILIOPATHIES	0.81017	0.998312	0.85538	0.996644	0.35069	0.895187
WP_CONVERSION_OF_ANGIOTENSINOGEN_TO_ANGIOTENSIN_II	0.79028	0.998312	0.72639	0.996644	0.34797	0.894316
WP_DISORDERS_OF_BILE_ACID_SYNTHESIS_AND_BILIARY_TRANSPORT	0.7362	0.998312	0.73759	0.996644	0.16774	0.851927
WP_DISORDERS_OF_FOLATE_METABOLISM_AND_TRANSPORT	0.77868	0.998312	0.64739	0.996644	0.55741	0.92806
WP_DNA_MISMATCH_REPAIR	0.75153	0.998312	0.96164	0.999786	0.53807	0.927488
WP_DRUG_INDUCTION_OF_BILE_ACID_PATHWAY	0.86532	0.998312	0.92088	0.997825	0.22104	0.86684
WP_EFFECT_OF_PROGERIN_ON_GENES_INVOLVED_IN_HUTCHINSONGILFORD_PROGERIA_SYNDROME	0.83905	0.998312	0.69753	0.996644	0.9805	0.996351
WP_EICOSANOID_SYNTHESIS	0.73926	0.998312	0.69804	0.996644	0.53496	0.927488
WP_EMBRYONIC_STEM_CELL_PLURIPOTENCY_PATHWAYS	0.82253	0.998312	0.23401	0.969081	0.51073	0.925655
WP_ESTROGEN_METABOLISM_WP697	0.74805	0.998312	0.80834	0.996644	0.58726	0.934775
WP_ETHANOL_METABOLISM_PRODUCTION_OF_ROS_BY_CYP2E1	0.83336	0.998312	0.73581	0.996644	0.50265	0.925655
WP_ETHER_LIPID_BIOSYNTHESIS	0.8547	0.998312	0.68084	0.996644	0.91605	0.98734
WP_FBXL10_ENHANCEMENT_OF_MAPERK_SIGNALING_IN_DIFFUSE_LARGE_BCELL_LYMPHOMA	0.88132	0.998312	0.10734	0.946312	0.70731	0.951955
WP_G1_TO_S_CELL_CYCLE_CONTROL	0.74049	0.998312	0.85607	0.996644	0.22778	0.86684
WP_GABA_RECEPTOR_SIGNALING	0.78226	0.998312	0.2698	0.97282	0.89388	0.9825
WP_GLUCURONIDATION	0.83087	0.998312	0.20828	0.966794	0.88065	0.979994
WP_GLYCEROPHOSPHOLIPID_BIOSYNTHETIC_PATHWAY	0.84541	0.998312	0.90053	0.997416	0.30736	0.887626
WP_GLYCOGEN_SYNTHESIS_AND_DEGRADATION	0.80536	0.998312	0.087393	0.944938	0.94109	0.991665
WP_HAIR_FOLLICLE_DEVELOPMENT_CYTODIFFERENTIATION_PART_3_OF_3	0.7592	0.998312	0.85168	0.996644	0.32316	0.891159
WP_HEDGEHOG_SIGNALING_PATHWAY_WP4249	0.80471	0.998312	0.99665	0.999979	0.55423	0.92806
WP_HFE_EFFECT_ON_HEPCIDIN_PRODUCTION	0.75352	0.998312	0.53665	0.99061	0.46992	0.917818
WP_HIPPO_SIGNALING_REGULATION_PATHWAYS	0.85842	0.998312	0.70576	0.996644	0.48594	0.921276
WP_HOSTPATHOGEN_INTERACTION_OF_HUMAN_CORONAVIRUSES_APOPTOSIS	0.84464	0.998312	0.5242	0.99061	0.33451	0.891159
WP_HYPERTROPHY_MODEL	0.79162	0.998312	0.41371	0.980393	0.42859	0.907607
WP_ID_SIGNALING_PATHWAY	0.8181	0.998312	0.84876	0.996644	0.7652	0.956307
WP_IL9_SIGNALING_PATHWAY	0.74618	0.998312	0.61541	0.994221	0.79667	0.962264
WP_IMMUNE_INFILTRATION_IN_PANCREATIC_CANCER	0.73739	0.998312	0.45322	0.983706	0.60838	0.937994
WP_INTRAFLAGELLAR_TRANSPORT_PROTEINS_BINDING_TO_DYNEIN	0.83451	0.998312	0.97705	0.999979	0.027556	0.734134
WP_KISSPEPTINKISSPEPTIN_RECEPTOR_SYSTEM_IN_THE_OVARY	0.85699	0.998312	0.80821	0.996644	0.81453	0.96858
WP_LEUKOCYTEINTRINSIC_HIPPO_PATHWAY_FUNCTIONS	0.81396	0.998312	0.49301	0.989497	0.60544	0.937994
WP_MATRIX_METALLOPROTEINASES	0.85813	0.998312	0.81275	0.996644	0.8736	0.979071
WP_MELANOMA	0.78096	0.998312	0.91649	0.997416	0.77263	0.957155
WP_METABOLIC_PATHWAY_OF_LDL_HDL_AND_TG_INCLUDING_DISEASES	0.75908	0.998312	0.44487	0.983411	0.45214	0.913068
WP_METASTATIC_BRAIN_TUMOR	0.88438	0.998312	0.79774	0.996644	0.53415	0.927488
WP_METHYLATION_PATHWAYS	0.86018	0.998312	0.62475	0.994539	0.46076	0.914745
WP_MICROGLIA_PATHOGEN_PHAGOCYTOSIS_PATHWAY	0.84261	0.998312	0.99055	0.999979	0.7729	0.957155
WP_MINERALOCORTICOID_BIOSYNTHESIS	0.84202	0.998312	0.84898	0.996644	0.72701	0.953823
WP_MIR517_RELATIONSHIP_WITH_ARCN1_AND_USP1	0.86156	0.998312	0.6688	0.996644	0.40589	0.904615
WP_MIRNA_REGULATION_OF_DNA_DAMAGE_RESPONSE	0.81966	0.998312	0.42143	0.980393	0.27209	0.882694
WP_MIRNA_REGULATION_OF_PROSTATE_CANCER_SIGNALING_PATHWAYS	0.74473	0.998312	0.77194	0.996644	0.74228	0.954889
WP_MITOCHONDRIAL_COMPLEX_I_ASSEMBLY_MODEL_OXPHOS_SYSTEM	0.86233	0.998312	0.89079	0.997416	0.086411	0.794307
WP_MRNA_PROCESSING	0.83799	0.998312	0.089413	0.946312	0.318	0.889935
WP_NANOMATERIAL_INDUCED_APOPTOSIS	0.84	0.998312	0.67016	0.996644	0.22231	0.86684
WP_NETRINUNC5B_SIGNALING_PATHWAY	0.86513	0.998312	0.79993	0.996644	0.90705	0.98588
WP_NEURODEGENERATION_WITH_BRAIN_IRON_ACCUMULATION_NBIA_SUBTYPES_PATHWAY	0.8814	0.998312	0.9211	0.997825	0.30088	0.887626
WP_NODLIKE_RECEPTOR_NLR_SIGNALING_PATHWAY	0.80232	0.998312	0.41263	0.980393	0.97919	0.995892
WP_ONECARBON_METABOLISM	0.80656	0.998312	0.90559	0.997416	0.75212	0.955376
WP_OXIDATIVE_STRESS_RESPONSE	0.80023	0.998312	0.8084	0.996644	0.44559	0.912087
WP_P53_TRANSCRIPTIONAL_GENE_NETWORK	0.78827	0.998312	0.95727	0.999786	0.15566	0.8383
WP_PARKINUBIQUITIN_PROTEASOMAL_SYSTEM_PATHWAY	0.8526	0.998312	0.98177	0.999979	0.068646	0.770496
WP_PATHWAYS_AFFECTED_IN_ADENOID_CYSTIC_CARCINOMA	0.83958	0.998312	0.95387	0.999786	0.61508	0.937994
WP_PI3KAKTMTOR_SIGNALING_PATHWAY_AND_THERAPEUTIC_OPPORTUNITIES	0.78504	0.998312	0.948	0.999512	0.2222	0.86684
WP_PRIMARY_FOCAL_SEGMENTAL_GLOMERULOSCLEROSIS_FSGS	0.78787	0.998312	0.97649	0.999979	0.20882	0.86548
WP_PROSURVIVAL_SIGNALING_OF_NEUROPROTECTIN_D1	0.84261	0.998312	0.23542	0.969081	0.82206	0.970716
WP_PYRIMIDINE_METABOLISM_AND_RELATED_DISEASES	0.8686	0.998312	0.87075	0.997333	0.073212	0.775226
WP_REGULATION_OF_APOPTOSIS_BY_PARATHYROID_HORMONERELATED_PROTEIN	0.86322	0.998312	0.65814	0.996644	0.49116	0.923308
WP_REGULATORY_CIRCUITS_OF_THE_STAT3_SIGNALING_PATHWAY	0.7872	0.998312	0.66692	0.996644	0.54693	0.92806
WP_RENINANGIOTENSINALDOSTERONE_SYSTEM_RAAS	0.79498	0.998312	0.95188	0.999786	0.70383	0.951908
WP_RETINOBLASTOMA_GENE_IN_CANCER	0.84367	0.998312	0.88909	0.997416	0.38148	0.900841
WP_ROLES_OF_CERAMIDES_IN_DEVELOPMENT_OF_INSULIN_RESISTANCE	0.84227	0.998312	0.61398	0.994221	0.15907	0.840437
WP_S1P_RECEPTOR_SIGNAL_TRANSDUCTION	0.8784	0.998312	0.77926	0.996644	0.88435	0.980275
WP_SCFA_AND_SKELETAL_MUSCLE_SUBSTRATE_METABOLISM	0.83134	0.998312	0.66388	0.996644	0.126	0.818455
WP_SEROTONIN_RECEPTOR_467_AND_NR3C_SIGNALING	0.74368	0.998312	0.30974	0.975841	0.99286	0.999102
WP_SMALL_CELL_LUNG_CANCER	0.80603	0.998312	0.70765	0.996644	0.093852	0.794889
WP_STEROID_HORMONE_PRECURSOR_BIOSYNTHESIS	0.85462	0.998312	0.73437	0.996644	0.28548	0.885135
WP_STRIATED_MUSCLE_CONTRACTION_PATHWAY	0.86316	0.998312	0.67662	0.996644	0.74217	0.954889
WP_TCA_CYCLE_AND_DEFICIENCY_OF_PYRUVATE_DEHYDROGENASE_COMPLEX_PDHC	0.86805	0.998312	0.95182	0.999786	0.61285	0.937994
WP_THIAMINE_METABOLIC_PATHWAYS	0.83823	0.998312	0.99232	0.999979	0.85098	0.977269
WP_THYROID_HORMONES_PRODUCTION_AND_PERIPHERAL_DOWNSTREAM_SIGNALING_EFFECTS	0.74247	0.998312	0.97497	0.999979	0.3931	0.902994
WP_TRANSCRIPTION_FACTOR_REGULATION_IN_ADIPOGENESIS	0.78968	0.998312	0.53296	0.99061	0.48435	0.920708
WP_TRANSSULFURATION_ONECARBON_METABOLISM_AND_RELATED_PATHWAYS	0.87663	0.998312	0.97929	0.999979	0.31204	0.88771
WP_TRYPTOPHAN_CATABOLISM_LEADING_TO_NAD_PRODUCTION	0.87828	0.998312	0.68544	0.996644	0.95068	0.992634
WP_TYPE_III_INTERFERON_SIGNALING	0.76457	0.998312	0.49869	0.989624	0.98282	0.997069
WP_T_CELL_MODULATION_IN_PANCREATIC_CANCER	0.78752	0.998312	0.84023	0.996644	0.40274	0.904615
WP_VITAMIN_B12_METABOLISM	0.84232	0.998312	0.63049	0.994992	0.96153	0.992634
WU_APOPTOSIS_BY_CDKN1A_VIA_TP53	0.78109	0.998312	0.94838	0.999641	0.46455	0.915108
WU_HBX_TARGETS_1_UP	0.82262	0.998312	0.35509	0.980393	0.52971	0.927488
WU_SILENCED_BY_METHYLATION_IN_BLADDER_CANCER	0.84113	0.998312	0.66779	0.996644	0.37019	0.897704
XIE_ST_HSC_S1PR3_OE_DN	0.85347	0.998312	0.97344	0.999979	0.61642	0.938039
XU_GH1_AUTOCRINE_TARGETS_UP	0.81928	0.998312	0.47066	0.986776	0.3928	0.902994
XU_GH1_EXOGENOUS_TARGETS_DN	0.80906	0.998312	0.59155	0.994221	0.84377	0.975317
YAGI_AML_RELAPSE_PROGNOSIS	0.84652	0.998312	0.9224	0.998187	0.097434	0.798762
YAGI_AML_SURVIVAL	0.74157	0.998312	0.86513	0.997333	0.73856	0.954361
YAGI_AML_WITH_11Q23_REARRANGED	0.82139	0.998312	0.61698	0.994221	0.21844	0.865813
YAMAZAKI_TCEB3_TARGETS_UP	0.80238	0.998312	0.95828	0.999786	0.10968	0.80887
YANAGIHARA_ESX1_TARGETS	0.8824	0.998312	0.55728	0.991327	0.58777	0.934775
YANG_BCL3_TARGETS_DN	0.82843	0.998312	0.70494	0.996644	0.0043143	0.635083
YANG_BREAST_CANCER_ESR1_UP	0.86518	0.998312	0.90708	0.997416	0.22442	0.86684
YAN_ESCAPE_FROM_ANOIKIS	0.79749	0.998312	0.64289	0.996386	0.24372	0.874053
YAO_TEMPORAL_RESPONSE_TO_PROGESTERONE_CLUSTER_14	0.82967	0.998312	0.9897	0.999979	0.328	0.891159
YAO_TEMPORAL_RESPONSE_TO_PROGESTERONE_CLUSTER_17	0.88409	0.998312	0.39136	0.980393	0.90591	0.985547
YAO_TEMPORAL_RESPONSE_TO_PROGESTERONE_CLUSTER_2	0.79694	0.998312	0.62349	0.994221	0.044484	0.741499
YAO_TEMPORAL_RESPONSE_TO_PROGESTERONE_CLUSTER_3	0.80188	0.998312	0.98135	0.999979	0.94105	0.991665
YAO_TEMPORAL_RESPONSE_TO_PROGESTERONE_CLUSTER_9	0.8206	0.998312	0.16404	0.964845	0.69412	0.951559
YAUCH_HEDGEHOG_SIGNALING_PARACRINE_DN	0.84457	0.998312	0.87603	0.997333	0.11909	0.811417
YIH_RESPONSE_TO_ARSENITE_C1	0.77694	0.998312	0.86736	0.997333	0.68995	0.950596
ZHANG_PROLIFERATING_VS_QUIESCENT	0.84105	0.998312	0.86001	0.996727	0.41159	0.906602
ZHANG_RESPONSE_TO_IKK_INHIBITOR_AND_TNF_UP	0.7842	0.998312	0.38526	0.980393	0.04815	0.741534
ZHAN_MULTIPLE_MYELOMA_CD2_DN	0.827	0.998312	0.40172	0.980393	0.21206	0.86548
ZHAN_MULTIPLE_MYELOMA_MF_UP	0.8153	0.998312	0.43888	0.983411	0.90345	0.984067
ZHAN_MULTIPLE_MYELOMA_MS_DN	0.77256	0.998312	0.58393	0.994069	0.12885	0.819584
ZHAN_MULTIPLE_MYELOMA_PR_DN	0.78697	0.998312	0.79276	0.996644	0.75255	0.955376
ZHAN_MULTIPLE_MYELOMA_PR_UP	0.87327	0.998312	0.71264	0.996644	0.86499	0.978094
ZHAN_VARIABLE_EARLY_DIFFERENTIATION_GENES_DN	0.7792	0.998312	0.96283	0.999786	0.86229	0.978094
ZHENG_BOUND_BY_FOXP3	0.79979	0.998312	0.83454	0.996644	0.024912	0.724915
ZHENG_FOXP3_TARGETS_IN_T_LYMPHOCYTE_DN	0.87628	0.998312	0.73398	0.996644	0.41162	0.906602
ZHONG_SECRETOME_OF_LUNG_CANCER_AND_FIBROBLAST	0.87719	0.998312	0.50983	0.99061	0.33807	0.891159
ZHOU_CELL_CYCLE_GENES_IN_IR_RESPONSE_24HR	0.86007	0.998312	0.77967	0.996644	0.11299	0.809168
ZHOU_PANCREATIC_ENDOCRINE_PROGENITOR	0.85192	0.998312	0.50768	0.99061	0.87838	0.97972
ZHOU_TNF_SIGNALING_30MIN	0.76315	0.998312	0.77108	0.996644	0.13862	0.828545
ZHU_CMV_24_HR_DN	0.84017	0.998312	0.70558	0.996644	0.54948	0.92806
ZHU_CMV_ALL_DN	0.76623	0.998312	0.42016	0.980393	0.14884	0.836325
BIOCARTA_AGR_PATHWAY	0.88835	0.998317	0.32762	0.975841	0.32249	0.891159
BIOCARTA_SARS_PATHWAY	0.8853	0.998317	0.68691	0.996644	0.14679	0.833529
BIOCARTA_TFF_PATHWAY	0.88781	0.998317	0.91868	0.997416	0.83522	0.973339
BLANCO_MELO_BRONCHIAL_EPITHELIAL_CELLS_INFLUENZA_A_INFECTION_DN	0.88781	0.998317	0.55726	0.991327	0.70042	0.951908
BOYAULT_LIVER_CANCER_SUBCLASS_G56_UP	0.88703	0.998317	0.77563	0.996644	0.15164	0.837283
BROWNE_HCMV_INFECTION_24HR_DN	0.88847	0.998317	0.61933	0.994221	0.73981	0.954818
CERVERA_SDHB_TARGETS_2	0.88794	0.998317	0.94915	0.999786	0.28664	0.885657
FRIDMAN_SENESCENCE_DN	0.88662	0.998317	0.67553	0.996644	0.60228	0.93775
GARGALOVIC_RESPONSE_TO_OXIDIZED_PHOSPHOLIPIDS_SALMON_DN	0.88612	0.998317	0.78261	0.996644	0.11326	0.809168
GILDEA_METASTASIS	0.88764	0.998317	0.30872	0.975841	0.9575	0.992634
GOBP_BUNDLE_OF_HIS_CELL_TO_PURKINJE_MYOCYTE_SIGNALING	0.88982	0.998317	0.77732	0.996644	0.64036	0.940537
GOBP_CORONARY_VASCULATURE_DEVELOPMENT	0.88796	0.998317	0.39232	0.980393	0.30103	0.887626
GOBP_DIOL_METABOLIC_PROCESS	0.88851	0.998317	0.80268	0.996644	0.53967	0.927488
GOBP_ENAMEL_MINERALIZATION	0.88534	0.998317	0.53072	0.99061	0.13341	0.822859
GOBP_ESTABLISHMENT_OF_PLANAR_POLARITY_INVOLVED_IN_NEURAL_TUBE_CLOSURE	0.88763	0.998317	0.72025	0.996644	0.30393	0.887626
GOBP_GLOMERULAR_MESANGIAL_CELL_PROLIFERATION	0.88688	0.998317	0.62127	0.994221	0.012885	0.688794
GOBP_HEMATOPOIETIC_STEM_CELL_HOMEOSTASIS	0.88673	0.998317	0.2059	0.966794	0.91141	0.986713
GOBP_INTERLEUKIN_1_PRODUCTION	0.88844	0.998317	0.73793	0.996644	0.72615	0.953823
GOBP_MAINTENANCE_OF_CELL_NUMBER	0.88705	0.998317	0.95307	0.999786	0.46659	0.916405
GOBP_MITOCHONDRION_ENDOPLASMIC_RETICULUM_MEMBRANE_TETHERING	0.88673	0.998317	0.83858	0.996644	0.52002	0.926273
GOBP_MUCOPOLYSACCHARIDE_METABOLIC_PROCESS	0.88863	0.998317	0.77817	0.996644	0.085124	0.79276
GOBP_NEGATIVE_REGULATION_OF_HEART_RATE	0.88721	0.998317	0.75655	0.996644	0.88678	0.980799
GOBP_NEUROENDOCRINE_CELL_DIFFERENTIATION	0.88713	0.998317	0.71229	0.996644	0.30295	0.887626
GOBP_OLIGODENDROCYTE_PROGENITOR_PROLIFERATION	0.88737	0.998317	0.72129	0.996644	0.65151	0.941084
GOBP_PIGMENT_CELL_DIFFERENTIATION	0.88977	0.998317	0.30564	0.975841	0.18651	0.860617
GOBP_POSITIVE_REGULATION_OF_GLOMERULUS_DEVELOPMENT	0.88962	0.998317	0.55171	0.99105	0.64627	0.940594
GOBP_POSITIVE_REGULATION_OF_HISTONE_H3_K27_METHYLATION	0.88755	0.998317	0.72341	0.996644	0.27774	0.8828
GOBP_POSITIVE_REGULATION_OF_LYMPHOCYTE_APOPTOTIC_PROCESS	0.88832	0.998317	0.8764	0.997333	0.53761	0.927488
GOBP_POSITIVE_REGULATION_OF_MESENCHYMAL_STEM_CELL_PROLIFERATION	0.88768	0.998317	0.94266	0.999087	0.77314	0.957155
GOBP_PROTEIN_LOCALIZATION_TO_MICROTUBULE	0.88616	0.998317	0.71729	0.996644	0.36874	0.896555
GOBP_PROTEIN_LOCALIZATION_TO_NON_MOTILE_CILIUM	0.88906	0.998317	0.94734	0.999512	0.77019	0.957155
GOBP_REGULATION_OF_CENTRIOLE_REPLICATION	0.88767	0.998317	0.72289	0.996644	0.020526	0.71848
GOBP_REGULATION_OF_GAMMA_DELTA_T_CELL_DIFFERENTIATION	0.8889	0.998317	0.91464	0.997416	0.15852	0.840437
GOBP_REGULATION_OF_HISTONE_H3_K9_METHYLATION	0.88972	0.998317	0.87986	0.997333	0.15137	0.837283
GOBP_REGULATION_OF_INTRACELLULAR_LIPID_TRANSPORT	0.88968	0.998317	0.62192	0.994221	0.83792	0.973979
GOBP_REGULATION_OF_OXIDATIVE_PHOSPHORYLATION	0.88895	0.998317	0.87319	0.997333	0.75225	0.955376
GOBP_REGULATION_OF_THYROID_HORMONE_GENERATION	0.8896	0.998317	0.76153	0.996644	0.37113	0.898002
GOBP_RIBONUCLEOPROTEIN_COMPLEX_DISASSEMBLY	0.88778	0.998317	0.60604	0.994221	0.27066	0.882694
GOBP_RNA_POLYMERASE_I_PREINITIATION_COMPLEX_ASSEMBLY	0.88612	0.998317	0.32262	0.975841	0.7362	0.954361
GOBP_SNRNA_CATABOLIC_PROCESS	0.8895	0.998317	0.81478	0.996644	0.58159	0.933527
GOBP_SUGAR_MEDIATED_SIGNALING_PATHWAY	0.88913	0.998317	0.35745	0.980393	0.7454	0.955376
GOBP_TRANSFORMING_GROWTH_FACTOR_BETA_PRODUCTION	0.888	0.998317	0.41628	0.980393	0.17491	0.85684
GOBP_TYROSINE_PHOSPHORYLATION_OF_STAT_PROTEIN	0.88797	0.998317	0.68052	0.996644	0.754	0.955865
GOBP_VESTIBULOCOCHLEAR_NERVE_DEVELOPMENT	0.88879	0.998317	0.93332	0.998875	0.83447	0.972918
GOCC_SHELTERIN_COMPLEX	0.88643	0.998317	0.48019	0.987799	0.86591	0.97828
GOLDRATH_ANTIGEN_RESPONSE	0.8889	0.998317	0.21619	0.968108	0.97719	0.995512
GOMF_ALKALI_METAL_ION_BINDING	0.88878	0.998317	0.84024	0.996644	0.59979	0.937736
GOMF_BICARBONATE_MONOATOMIC_ANION_ANTIPORTER_ACTIVITY	0.88916	0.998317	0.96691	0.999786	0.38995	0.901739
GOMF_DIPHOSPHOTRANSFERASE_ACTIVITY	0.88916	0.998317	0.90207	0.997416	0.48935	0.923214
GOMF_P_TYPE_ION_TRANSPORTER_ACTIVITY	0.88521	0.998317	0.6775	0.996644	0.091295	0.794889
GOMF_RETINAL_DEHYDROGENASE_ACTIVITY	0.88931	0.998317	0.96871	0.999979	0.7997	0.963243
GUTIERREZ_CHRONIC_LYMPHOCYTIC_LEUKEMIA_UP	0.88773	0.998317	0.98847	0.999979	0.49977	0.924475
HOWLIN_CITED1_TARGETS_2_DN	0.88777	0.998317	0.92943	0.998624	0.99988	0.9999
JACKSON_DNMT1_TARGETS_DN	0.88721	0.998317	0.60155	0.994221	0.14343	0.833529
KEGG_SULFUR_METABOLISM	0.88762	0.998317	0.65736	0.996644	0.58879	0.935141
KYNG_ENVIRONMENTAL_STRESS_RESPONSE_NOT_BY_GAMMA_IN_OLD	0.88943	0.998317	0.99342	0.999979	0.8653	0.978094
MARIADASON_REGULATED_BY_HISTONE_ACETYLATION_DN	0.8886	0.998317	0.94832	0.999639	0.3908	0.902577
MATZUK_POSTIMPLANTATION_AND_POSTPARTUM	0.88963	0.998317	0.6146	0.994221	0.35486	0.895556
MORI_PLASMA_CELL_DN	0.8878	0.998317	0.37763	0.980393	0.51452	0.925749
OHM_EMBRYONIC_CARCINOMA_UP	0.88952	0.998317	0.39156	0.980393	0.71875	0.953467
PID_EPHA_FWDPATHWAY	0.88677	0.998317	0.82184	0.996644	0.80186	0.963728
PID_ER_NONGENOMIC_PATHWAY	0.88536	0.998317	0.75742	0.996644	0.86752	0.978398
PID_HDAC_CLASSII_PATHWAY	0.88935	0.998317	0.79601	0.996644	0.31238	0.88771
REACTOME_COPII_MEDIATED_VESICLE_TRANSPORT	0.88649	0.998317	0.44327	0.983411	0.95874	0.992634
REACTOME_HYALURONAN_METABOLISM	0.88728	0.998317	0.89874	0.997416	0.31523	0.888181
REACTOME_INTEGRATION_OF_ENERGY_METABOLISM	0.88844	0.998317	0.52407	0.99061	0.64139	0.940537
REACTOME_MET_ACTIVATES_PTK2_SIGNALING	0.88519	0.998317	0.83848	0.996644	0.074028	0.776321
REACTOME_SIALIC_ACID_METABOLISM	0.88777	0.998317	0.66395	0.996644	0.98249	0.996972
REACTOME_SIGNALING_BY_NUCLEAR_RECEPTORS	0.88675	0.998317	0.83876	0.996644	0.22573	0.86684
REACTOME_SUMOYLATION_OF_UBIQUITINYLATION_PROTEINS	0.88607	0.998317	0.29081	0.975841	0.60016	0.937736
REACTOME_TP53_REGULATES_TRANSCRIPTION_OF_ADDITIONAL_CELL_CYCLE_GENES_WHOSE_EXACT_ROLE_IN_THE_P53_PATHWAY_REMAIN_UNCERTAIN	0.88583	0.998317	0.74673	0.996644	0.63131	0.940194
REACTOME_TRANSCRIPTIONAL_REGULATION_BY_E2F6	0.8886	0.998317	0.43109	0.982274	0.12788	0.819584
SCHAEFFER_PROSTATE_DEVELOPMENT_AND_CANCER_BOX1_DN	0.88711	0.998317	0.55669	0.99105	0.32989	0.891159
SENESE_HDAC3_TARGETS_UP	0.88668	0.998317	0.095008	0.946312	0.71677	0.953346
SENGUPTA_NASOPHARYNGEAL_CARCINOMA_UP	0.88817	0.998317	0.80585	0.996644	0.35555	0.895556
SNIJDERS_AMPLIFIED_IN_HEAD_AND_NECK_TUMORS	0.88908	0.998317	0.54779	0.99105	0.065361	0.770496
WP_FIBRIN_COMPLEMENT_RECEPTOR_3_SIGNALING_PATHWAY	0.88778	0.998317	0.76085	0.996644	0.69634	0.951559
WP_GENE_REGULATORY_NETWORK_MODELLING_SOMITOGENESIS	0.88757	0.998317	0.86101	0.996791	0.17461	0.85684
WP_INTERACTOME_OF_POLYCOMB_REPRESSIVE_COMPLEX_2_PRC2	0.88979	0.998317	0.5514	0.99105	0.10395	0.805489
WP_NEUROTRANSMITTER_DISORDERS	0.88708	0.998317	0.97062	0.999979	0.23453	0.869763
ZHANG_RESPONSE_TO_CANTHARIDIN_DN	0.88747	0.998317	0.87288	0.997333	0.64633	0.940594
WP_PI3KAKTMTOR_VITAMIN_D3_SIGNALING	0.88992	0.998364	0.95081	0.999786	0.96437	0.992634
GOBP_SPROUTING_ANGIOGENESIS	0.89012	0.998468	0.93279	0.998875	0.52964	0.927488
PID_FGF_PATHWAY	0.89013	0.998468	0.83148	0.996644	0.4162	0.906823
GOBP_NEGATIVE_REGULATION_OF_LIPOPROTEIN_LIPASE_ACTIVITY	0.89019	0.998469	0.89112	0.997416	0.50977	0.925655
GOBP_NEURON_APOPTOTIC_PROCESS	0.89034	0.99855	0.71362	0.996644	0.42203	0.906823
PEDERSEN_METASTASIS_BY_ERBB2_ISOFORM_7	0.89038	0.99855	0.93473	0.998929	0.09484	0.794889
GOBP_ORGANIC_ACID_BIOSYNTHETIC_PROCESS	0.89049	0.998608	0.3163	0.975841	0.052387	0.755402
GOBP_POSITIVE_REGULATION_OF_ACTIVATION_OF_JANUS_KINASE_ACTIVITY	0.89065	0.998656	0.94644	0.999372	0.55542	0.92806
GOBP_REGULATION_OF_CORTICOTROPIN_SECRETION	0.89061	0.998656	0.67863	0.996644	0.69173	0.951248
GOBP_MATURE_B_CELL_DIFFERENTIATION	0.89078	0.998716	0.14314	0.957928	0.061496	0.770496
JAERVINEN_AMPLIFIED_IN_LARYNGEAL_CANCER	0.89088	0.998716	0.8786	0.997333	0.2854	0.885135
WP_PURINERGIC_SIGNALING	0.89085	0.998716	0.47758	0.987799	0.86676	0.97828
WP_JOUBERT_SYNDROME	0.89096	0.99874	0.77879	0.996644	0.11144	0.808923
BIOCARTA_STATHMIN_PATHWAY	0.89134	0.998744	0.97396	0.999979	0.53242	0.927488
CHEN_ETV5_TARGETS_TESTIS	0.89118	0.998744	0.27005	0.97282	0.010067	0.665153
GOBP_NUCLEOSIDE_PHOSPHATE_BIOSYNTHETIC_PROCESS	0.89161	0.998744	0.83581	0.996644	0.009912	0.665153
GOBP_POSITIVE_REGULATION_OF_NATURAL_KILLER_CELL_ACTIVATION	0.8916	0.998744	0.73686	0.996644	0.83221	0.972726
GOBP_REGULATION_OF_ASTROCYTE_DIFFERENTIATION	0.89144	0.998744	0.82841	0.996644	0.78178	0.958936
GOMF_MONOATOMIC_ANION_TRANSMEMBRANE_TRANSPORTER_ACTIVITY	0.89132	0.998744	0.96433	0.999786	0.75824	0.956307
GOMF_SIRNA_BINDING	0.89111	0.998744	0.46818	0.986698	0.30148	0.887626
REACTOME_CYTOCHROME_C_MEDIATED_APOPTOTIC_RESPONSE	0.89147	0.998744	0.20629	0.966794	0.42269	0.906823
REACTOME_ER_TO_GOLGI_ANTEROGRADE_TRANSPORT	0.89124	0.998744	0.88229	0.997416	0.82875	0.97243
REACTOME_SYNTHESIS_OF_BILE_ACIDS_AND_BILE_SALTS_VIA_27_HYDROXYCHOLESTEROL	0.89117	0.998744	0.96553	0.999786	0.19883	0.862773
REACTOME_TRANSPORT_OF_VITAMINS_NUCLEOSIDES_AND_RELATED_MOLECULES	0.89158	0.998744	0.98725	0.999979	0.58795	0.934958
BENPORATH_SOX2_TARGETS	0.89184	0.998868	0.36413	0.980393	0.64152	0.940537
CAIRO_LIVER_DEVELOPMENT_UP	0.89226	0.998868	0.62425	0.994321	0.18455	0.860617
GALE_APL_WITH_FLT3_MUTATED_UP	0.89454	0.998868	0.86759	0.997333	0.23417	0.869763
GOBP_ARGININE_BIOSYNTHETIC_PROCESS	0.89443	0.998868	0.65914	0.996644	0.68551	0.949761
GOBP_CELLULAR_OXIDANT_DETOXIFICATION	0.89414	0.998868	0.73623	0.996644	0.48239	0.920705
GOBP_CELLULAR_RESPONSE_TO_SALT_STRESS	0.8929	0.998868	0.73322	0.996644	0.74757	0.955376
GOBP_EMBRYONIC_NEUROCRANIUM_MORPHOGENESIS	0.89353	0.998868	0.86278	0.997264	0.6086	0.937994
GOBP_ETHANOL_CATABOLIC_PROCESS	0.89212	0.998868	0.90047	0.997416	0.42621	0.907412
GOBP_GLUTATHIONE_TRANSMEMBRANE_TRANSPORT	0.89392	0.998868	0.93527	0.998929	0.96105	0.992634
GOBP_HORMONE_CATABOLIC_PROCESS	0.89341	0.998868	0.89508	0.997416	0.57463	0.931562
GOBP_INTRACELLULAR_POTASSIUM_ION_HOMEOSTASIS	0.89205	0.998868	0.86652	0.997333	0.19336	0.860938
GOBP_MEMBRANE_LIPID_METABOLIC_PROCESS	0.89345	0.998868	0.77059	0.996644	0.81662	0.968929
GOBP_NEGATIVE_REGULATION_OF_B_CELL_PROLIFERATION	0.89311	0.998868	0.71158	0.996644	0.26137	0.880642
GOBP_OXIDATIVE_PHOSPHORYLATION	0.89316	0.998868	0.8702	0.997333	0.014007	0.692387
GOBP_PEPTIDE_ANTIGEN_ASSEMBLY_WITH_MHC_PROTEIN_COMPLEX	0.89402	0.998868	0.96471	0.999786	0.7733	0.957155
GOBP_POSITIVE_REGULATION_OF_CELLULAR_RESPONSE_TO_INSULIN_STIMULUS	0.8932	0.998868	0.91786	0.997416	0.60777	0.937994
GOBP_POSITIVE_REGULATION_OF_PROTEOGLYCAN_BIOSYNTHETIC_PROCESS	0.89248	0.998868	0.2316	0.969081	0.73422	0.954361
GOBP_POSITIVE_REGULATION_OF_SUPRAMOLECULAR_FIBER_ORGANIZATION	0.89394	0.998868	0.70425	0.996644	0.2248	0.86684
GOBP_PROPRIOCEPTION	0.89269	0.998868	0.98855	0.999979	0.64201	0.940537
GOBP_REGULATION_OF_CALCIUM_ION_TRANSPORT	0.89272	0.998868	0.96801	0.999979	0.48493	0.920901
GOBP_REGULATION_OF_LAMELLIPODIUM_ASSEMBLY	0.89263	0.998868	0.77451	0.996644	0.50173	0.925655
GOBP_REGULATION_OF_SOMATIC_STEM_CELL_POPULATION_MAINTENANCE	0.89219	0.998868	0.81991	0.996644	0.92658	0.989446
GOBP_REGULATION_OF_STEM_CELL_PROLIFERATION	0.89273	0.998868	0.88021	0.997333	0.032121	0.741499
GOBP_RESPONSE_TO_POTASSIUM_ION	0.89441	0.998868	0.79743	0.996644	0.20788	0.86548
GOBP_SPHINGOMYELIN_CATABOLIC_PROCESS	0.89392	0.998868	0.93731	0.999087	0.37105	0.898002
GOBP_THYROID_STIMULATING_HORMONE_SECRETING_CELL_DIFFERENTIATION	0.89422	0.998868	0.81081	0.996644	0.016606	0.7011
GOCC_DYSTROPHIN_ASSOCIATED_GLYCOPROTEIN_COMPLEX	0.89285	0.998868	0.60243	0.994221	0.58185	0.933583
GOCC_MHC_CLASS_I_PEPTIDE_LOADING_COMPLEX	0.89402	0.998868	0.96471	0.999786	0.7733	0.957155
GOCC_VESICLE_LUMEN	0.8935	0.998868	0.20095	0.966794	0.70869	0.952015
GOMF_ATP_DEPENDENT_PROTEIN_DISAGGREGASE_ACTIVITY	0.89418	0.998868	0.66994	0.996644	0.82148	0.97057
GOMF_CORECEPTOR_ACTIVITY_INVOLVED_IN_WNT_SIGNALING_PATHWAY	0.894	0.998868	0.85426	0.996644	0.74512	0.955376
GOMF_FERROUS_IRON_BINDING	0.89286	0.998868	0.94419	0.999087	0.53979	0.927488
GOMF_MHC_CLASS_IB_RECEPTOR_ACTIVITY	0.89437	0.998868	0.71726	0.996644	0.80475	0.964435
GOMF_OXIDOREDUCTASE_ACTIVITY_ACTING_ON_PAIRED_DONORS_WITH_INCORPORATION_OR_REDUCTION_OF_MOLECULAR_OXYGEN	0.89401	0.998868	0.95429	0.999786	0.4235	0.907356
GOMF_PALMITOYL_HYDROLASE_ACTIVITY	0.89255	0.998868	0.95289	0.999786	0.40715	0.904991
GOMF_STEROID_DEHYDROGENASE_ACTIVITY_ACTING_ON_THE_CH_OH_GROUP_OF_DONORS_NAD_OR_NADP_AS_ACCEPTOR	0.89385	0.998868	0.75697	0.996644	0.16753	0.851623
GOMF_TRANSCRIPTION_COREGULATOR_BINDING	0.89397	0.998868	0.42348	0.980393	0.14315	0.833529
KEGG_METABOLISM_OF_XENOBIOTICS_BY_CYTOCHROME_P450	0.89393	0.998868	0.97591	0.999979	0.92275	0.988406
MIKI_COEXPRESSED_WITH_CYP19A1	0.89213	0.998868	0.68693	0.996644	0.47158	0.918088
PID_BMP_PATHWAY	0.89256	0.998868	0.71121	0.996644	0.54327	0.927952
RAMALHO_STEMNESS_UP	0.89438	0.998868	0.98477	0.999979	0.25338	0.877174
REACTOME_NADE_MODULATES_DEATH_SIGNALLING	0.89268	0.998868	0.86983	0.997333	0.71213	0.952392
REACTOME_RESPONSE_TO_ELEVATED_PLATELET_CYTOSOLIC_CA2	0.89357	0.998868	0.95422	0.999786	0.50856	0.925655
SCHAEFFER_PROSTATE_DEVELOPMENT_AND_CANCER_BOX1_UP	0.89197	0.998868	0.79771	0.996644	0.62373	0.93909
SHIPP_DLBCL_VS_FOLLICULAR_LYMPHOMA_UP	0.89453	0.998868	0.89962	0.997416	0.72951	0.953823
WHITE_NEUROBLASTOMA_WITH_1P36.3_DELETION	0.89286	0.998868	0.97443	0.999979	0.079792	0.784511
WP_HEREDITARY_LEIOMYOMATOSIS_AND_RENAL_CELL_CARCINOMA_PATHWAY	0.89432	0.998868	0.88494	0.997416	0.10783	0.80887
ZHOU_CELL_CYCLE_GENES_IN_IR_RESPONSE_6HR	0.89372	0.998868	0.67879	0.996644	0.022723	0.720862
GOBP_UREA_CYCLE	0.89461	0.99888	0.891	0.997416	0.75091	0.955376
BANDRES_RESPONSE_TO_CARMUSTIN_WITHOUT_MGMT_24HR_DN	0.90201	0.998957	0.96797	0.999979	0.98487	0.997445
BENITEZ_GBM_PROTEASOME_INHIBITION_RESPONSE	0.89788	0.998957	0.83757	0.996644	0.22438	0.86684
BIOCARTA_BTG2_PATHWAY	0.89756	0.998957	0.95425	0.999786	0.69079	0.950801
BLALOCK_ALZHEIMERS_DISEASE_INCIPIENT_DN	0.89886	0.998957	0.78341	0.996644	0.17372	0.85684
BLANCO_MELO_COVID19_SARS_COV_2_LOW_MOI_INFECTION_A594_ACE2_EXPRESSING_CELLS_DN	0.89712	0.998957	0.91383	0.997416	0.90248	0.983927
BOCHKIS_FOXA2_TARGETS	0.898	0.998957	0.94498	0.999087	0.98545	0.997445
BORCZUK_MALIGNANT_MESOTHELIOMA_DN	0.90211	0.998957	0.94736	0.999512	0.015624	0.692387
BROWNE_HCMV_INFECTION_6HR_DN	0.90397	0.998957	0.99868	0.999979	0.34926	0.894316
BRUNEAU_SEPTATION_ATRIAL	0.90621	0.998957	0.99499	0.999979	0.62049	0.938722
CHANDRAN_METASTASIS_UP	0.8959	0.998957	0.96069	0.999786	0.56482	0.930195
CHEN_LVAD_SUPPORT_OF_FAILING_HEART_DN	0.90204	0.998957	0.97688	0.999979	0.67468	0.946008
CLIMENT_BREAST_CANCER_COPY_NUMBER_UP	0.90503	0.998957	0.70162	0.996644	0.063265	0.770496
DE_YY1_TARGETS_DN	0.89631	0.998957	0.6042	0.994221	0.4874	0.92212
FUJII_YBX1_TARGETS_DN	0.9013	0.998957	0.91238	0.997416	0.87217	0.978689
GARGALOVIC_RESPONSE_TO_OXIDIZED_PHOSPHOLIPIDS_BLUE_UP	0.89685	0.998957	0.89057	0.997416	0.3928	0.902994
GAZDA_DIAMOND_BLACKFAN_ANEMIA_PROGENITOR_DN	0.90398	0.998957	0.61379	0.994221	0.99808	0.999611
GOBP_ACTIN_FILAMENT_NETWORK_FORMATION	0.89566	0.998957	0.56269	0.992219	0.97002	0.994232
GOBP_AMINO_ACID_BETAINE_METABOLIC_PROCESS	0.90019	0.998957	0.89261	0.997416	0.48181	0.920424
GOBP_AMINO_SUGAR_BIOSYNTHETIC_PROCESS	0.89713	0.998957	0.90102	0.997416	0.60463	0.937994
GOBP_CALCIUM_IMPORT_INTO_THE_MITOCHONDRION	0.90514	0.998957	0.7653	0.996644	0.78258	0.95947
GOBP_CAP_DEPENDENT_TRANSLATIONAL_INITIATION	0.90343	0.998957	0.64886	0.996644	0.047103	0.741534
GOBP_CARBOHYDRATE_MEDIATED_SIGNALING	0.90331	0.998957	0.38902	0.980393	0.81349	0.967982
GOBP_CELLULAR_HYPEROSMOTIC_RESPONSE	0.90549	0.998957	0.88141	0.997333	0.9785	0.995892
GOBP_CELLULAR_RESPIRATION	0.89563	0.998957	0.8645	0.997333	0.054555	0.759328
GOBP_CELL_ADHESION_INVOLVED_IN_HEART_MORPHOGENESIS	0.90453	0.998957	0.84728	0.996644	0.72215	0.953467
GOBP_CENTROMERIC_SISTER_CHROMATID_COHESION	0.90582	0.998957	0.64231	0.996297	0.97111	0.994386
GOBP_CEREBELLAR_GRANULAR_LAYER_MORPHOGENESIS	0.89982	0.998957	0.38398	0.980393	0.060968	0.770496
GOBP_COP9_SIGNALOSOME_ASSEMBLY	0.9058	0.998957	0.67074	0.996644	0.626	0.93922
GOBP_DIOL_BIOSYNTHETIC_PROCESS	0.90456	0.998957	0.73615	0.996644	0.50973	0.925655
GOBP_DOUBLE_STRAND_BREAK_REPAIR_VIA_BREAK_INDUCED_REPLICATION	0.90506	0.998957	0.82572	0.996644	0.094769	0.794889
GOBP_EMBRYONIC_FORELIMB_MORPHOGENESIS	0.89551	0.998957	0.78708	0.996644	0.45407	0.913297
GOBP_EOSINOPHIL_MIGRATION	0.90084	0.998957	0.8187	0.996644	0.70688	0.951955
GOBP_FLAVONOID_GLUCURONIDATION	0.89802	0.998957	0.90968	0.997416	0.5985	0.937736
GOBP_GLUTAMINE_TRANSPORT	0.90335	0.998957	0.9924	0.999979	0.93529	0.99083
GOBP_GOLGI_VESICLE_TRANSPORT	0.89983	0.998957	0.62484	0.994539	0.98317	0.997218
GOBP_HISTONE_H4_K20_TRIMETHYLATION	0.89881	0.998957	0.64734	0.996644	0.65341	0.941084
GOBP_HISTONE_H4_R3_METHYLATION	0.90029	0.998957	0.72039	0.996644	0.84637	0.975612
GOBP_INTRINSIC_APOPTOTIC_SIGNALING_PATHWAY	0.90419	0.998957	0.98445	0.999979	0.19106	0.860811
GOBP_MAINTENANCE_OF_APICAL_BASAL_CELL_POLARITY	0.90585	0.998957	0.75067	0.996644	0.83387	0.97275
GOBP_MAINTENANCE_OF_PROTEIN_LOCATION_IN_MITOCHONDRION	0.90636	0.998957	0.80631	0.996644	0.62522	0.939201
GOBP_MALONYL_COA_METABOLIC_PROCESS	0.9001	0.998957	0.79399	0.996644	0.68663	0.950182
GOBP_MESENCHYMAL_CELL_APOPTOTIC_PROCESS	0.90585	0.998957	0.97165	0.999979	0.1776	0.85684
GOBP_MESODERMAL_CELL_FATE_SPECIFICATION	0.896	0.998957	0.93447	0.998921	0.26713	0.882095
GOBP_MICROGLIAL_CELL_PROLIFERATION	0.89651	0.998957	0.71008	0.996644	0.81123	0.966654
GOBP_MITOTIC_DNA_INTEGRITY_CHECKPOINT_SIGNALING	0.89611	0.998957	0.80407	0.996644	0.20917	0.86548
GOBP_MODULATION_BY_HOST_OF_VIRAL_GENOME_REPLICATION	0.90602	0.998957	0.55184	0.99105	0.48266	0.920708
GOBP_MONOCYTE_CHEMOTAXIS	0.90457	0.998957	0.71736	0.996644	0.14961	0.836463
GOBP_MONONUCLEAR_CELL_MIGRATION	0.90106	0.998957	0.44126	0.983411	0.15511	0.8383
GOBP_MRNA_CIS_SPLICING_VIA_SPLICEOSOME	0.89476	0.998957	0.13577	0.953735	0.075564	0.778878
GOBP_MYOBLAST_PROLIFERATION	0.90137	0.998957	0.73159	0.996644	0.079396	0.784511
GOBP_NEGATIVE_REGULATION_OF_ATP_BIOSYNTHETIC_PROCESS	0.89943	0.998957	0.75676	0.996644	0.91642	0.98734
GOBP_NEGATIVE_REGULATION_OF_CHOLESTEROL_EFFLUX	0.90076	0.998957	0.96489	0.999786	0.9728	0.994649
GOBP_NEGATIVE_REGULATION_OF_ERYTHROCYTE_DIFFERENTIATION	0.90615	0.998957	0.88062	0.997333	0.62937	0.939397
GOBP_NEGATIVE_REGULATION_OF_GLUCOSE_IMPORT	0.89918	0.998957	0.69498	0.996644	0.82772	0.972402
GOBP_NEGATIVE_REGULATION_OF_LIPOPOLYSACCHARIDE_MEDIATED_SIGNALING_PATHWAY	0.90368	0.998957	0.7504	0.996644	0.02074	0.718689
GOBP_NEGATIVE_REGULATION_OF_MEMBRANE_PROTEIN_ECTODOMAIN_PROTEOLYSIS	0.89554	0.998957	0.75474	0.996644	0.92625	0.989329
GOBP_NEGATIVE_REGULATION_OF_MONONUCLEAR_CELL_MIGRATION	0.90637	0.998957	0.95141	0.999786	0.57912	0.932211
GOBP_NEGATIVE_REGULATION_OF_T_CELL_MEDIATED_CYTOTOXICITY	0.9005	0.998957	0.85393	0.996644	0.89625	0.983096
GOBP_NEPHRIC_DUCT_MORPHOGENESIS	0.90266	0.998957	0.62826	0.994992	0.97516	0.995236
GOBP_NEUROBLAST_PROLIFERATION	0.89573	0.998957	0.85549	0.996644	0.84851	0.976434
GOBP_NEURON_RECOGNITION	0.89534	0.998957	0.64613	0.996644	0.98348	0.997322
GOBP_NEUROTROPHIN_TRK_RECEPTOR_SIGNALING_PATHWAY	0.89645	0.998957	0.33475	0.977912	0.38587	0.901569
GOBP_NUCLEOSIDE_MONOPHOSPHATE_BIOSYNTHETIC_PROCESS	0.8984	0.998957	0.62214	0.994221	0.18765	0.860811
GOBP_PATTERN_SPECIFICATION_PROCESS	0.90479	0.998957	0.96628	0.999786	0.25521	0.877634
GOBP_PHOSPHATIDYLETHANOLAMINE_ACYL_CHAIN_REMODELING	0.9062	0.998957	0.28898	0.975841	0.37917	0.900329
GOBP_POSITIVE_REGULATION_OF_BROWN_FAT_CELL_DIFFERENTIATION	0.89944	0.998957	0.9678	0.999979	0.037795	0.741499
GOBP_POSITIVE_REGULATION_OF_CD8_POSITIVE_ALPHA_BETA_T_CELL_ACTIVATION	0.90458	0.998957	0.69288	0.996644	0.80151	0.963728
GOBP_POSITIVE_REGULATION_OF_EXOSOMAL_SECRETION	0.90582	0.998957	0.57907	0.993937	0.25669	0.877777
GOBP_POSITIVE_REGULATION_OF_GLOMERULAR_MESANGIAL_CELL_PROLIFERATION	0.89925	0.998957	0.66979	0.996644	0.038769	0.741499
GOBP_POSITIVE_REGULATION_OF_HEXOKINASE_ACTIVITY	0.90039	0.998957	0.98631	0.999979	0.12429	0.818455
GOBP_POSITIVE_REGULATION_OF_NATURAL_KILLER_CELL_MEDIATED_CYTOTOXICITY	0.90456	0.998957	0.98318	0.999979	0.081089	0.786559
GOBP_POSITIVE_REGULATION_OF_NF_KAPPAB_TRANSCRIPTION_FACTOR_ACTIVITY	0.90624	0.998957	0.48667	0.987969	0.62615	0.93922
GOBP_POSITIVE_REGULATION_OF_NLRP3_INFLAMMASOME_COMPLEX_ASSEMBLY	0.89995	0.998957	0.71878	0.996644	0.71974	0.953467
GOBP_POSITIVE_REGULATION_OF_SEQUESTERING_OF_CALCIUM_ION	0.90392	0.998957	0.86212	0.997043	0.45574	0.913822
GOBP_PROTEIN_DEMETHYLATION	0.89612	0.998957	0.96538	0.999786	0.54837	0.92806
GOBP_PROTEIN_TARGETING	0.90376	0.998957	0.85008	0.996644	0.86153	0.978094
GOBP_PTERIDINE_CONTAINING_COMPOUND_METABOLIC_PROCESS	0.90229	0.998957	0.57304	0.992417	0.57306	0.930689
GOBP_PURINE_NUCLEOSIDE_BIOSYNTHETIC_PROCESS	0.8989	0.998957	0.68546	0.996644	0.82178	0.970587
GOBP_PURINE_NUCLEOSIDE_CATABOLIC_PROCESS	0.89695	0.998957	0.56224	0.992219	0.47381	0.918243
GOBP_PYRIDINE_NUCLEOTIDE_BIOSYNTHETIC_PROCESS	0.90033	0.998957	0.80579	0.996644	0.79244	0.962063
GOBP_REGULATION_OF_GLUCOSE_IMPORT	0.90273	0.998957	0.77138	0.996644	0.71086	0.952294
GOBP_REGULATION_OF_HIGH_DENSITY_LIPOPROTEIN_PARTICLE_CLEARANCE	0.89697	0.998957	0.89349	0.997416	0.49591	0.924069
GOBP_REGULATION_OF_LIGASE_ACTIVITY	0.89885	0.998957	0.58859	0.994221	0.17762	0.85684
GOBP_REGULATION_OF_MEMBRANE_PROTEIN_ECTODOMAIN_PROTEOLYSIS	0.89871	0.998957	0.62646	0.994992	0.69722	0.951559
GOBP_REGULATION_OF_MYOFIBROBLAST_DIFFERENTIATION	0.89583	0.998957	0.52642	0.99061	0.62749	0.93922
GOBP_REGULATION_OF_NK_T_CELL_DIFFERENTIATION	0.89684	0.998957	0.87585	0.997333	0.33589	0.891159
GOBP_REGULATION_OF_POSTSYNAPTIC_NEUROTRANSMITTER_RECEPTOR_ACTIVITY	0.90317	0.998957	0.88379	0.997416	0.53217	0.927488
GOBP_REGULATION_OF_PROTEIN_K48_LINKED_UBIQUITINATION	0.90228	0.998957	0.99311	0.999979	0.42838	0.907607
GOBP_REGULATION_OF_SKELETAL_MUSCLE_CELL_PROLIFERATION	0.89497	0.998957	0.67305	0.996644	0.87847	0.97972
GOBP_REGULATION_OF_SODIUM_PROTON_ANTIPORTER_ACTIVITY	0.89757	0.998957	0.60484	0.994221	0.51895	0.926273
GOBP_REGULATION_OF_SPONTANEOUS_SYNAPTIC_TRANSMISSION	0.90584	0.998957	0.89718	0.997416	0.15561	0.8383
GOBP_REGULATION_OF_STRIATED_MUSCLE_CONTRACTION	0.90118	0.998957	0.98964	0.999979	0.62803	0.93922
GOBP_REGULATION_OF_T_CELL_MEDIATED_IMMUNITY	0.90557	0.998957	0.85863	0.996727	0.95872	0.992634
GOBP_REGULATION_OF_UBIQUITIN_DEPENDENT_PROTEIN_CATABOLIC_PROCESS	0.89626	0.998957	0.91781	0.997416	0.20317	0.86548
GOBP_RESPONSE_TO_CORTICOSTERONE	0.90588	0.998957	0.93027	0.998689	0.63697	0.940297
GOBP_RESPONSE_TO_NUTRIENT	0.89594	0.998957	0.98142	0.999979	0.17766	0.85684
GOBP_RESPONSE_TO_PH	0.90351	0.998957	0.78589	0.996644	0.37449	0.898489
GOBP_RETINOIC_ACID_RECEPTOR_SIGNALING_PATHWAY	0.90519	0.998957	0.86781	0.997333	0.074687	0.778878
GOBP_RIBONUCLEOSIDE_MONOPHOSPHATE_BIOSYNTHETIC_PROCESS	0.90364	0.998957	0.42776	0.982274	0.32121	0.890247
GOBP_SEBACEOUS_GLAND_DEVELOPMENT	0.89782	0.998957	0.9555	0.999786	0.83371	0.97275
GOBP_SPLICEOSOMAL_COMPLEX_ASSEMBLY	0.89628	0.998957	0.2292	0.969081	0.55369	0.92806
GOBP_SRP_DEPENDENT_COTRANSLATIONAL_PROTEIN_TARGETING_TO_MEMBRANE	0.90584	0.998957	0.77227	0.996644	0.82284	0.970772
GOBP_TAURINE_METABOLIC_PROCESS	0.90404	0.998957	0.96827	0.999979	0.20558	0.86548
GOBP_TETRAHYDROFOLATE_INTERCONVERSION	0.89692	0.998957	0.80398	0.996644	0.52383	0.926374
GOBP_UTP_BIOSYNTHETIC_PROCESS	0.89786	0.998957	0.97052	0.999979	0.051822	0.752619
GOBP_VASCULAR_ASSOCIATED_SMOOTH_MUSCLE_CELL_DEVELOPMENT	0.90085	0.998957	0.90551	0.997416	0.30903	0.887626
GOBP_VASCULOGENESIS_INVOLVED_IN_CORONARY_VASCULAR_MORPHOGENESIS	0.89651	0.998957	0.91532	0.997416	0.045231	0.741499
GOBP_VESICLE_TARGETING	0.89506	0.998957	0.78301	0.996644	0.93904	0.991525
GOBP_WATER_SOLUBLE_VITAMIN_BIOSYNTHETIC_PROCESS	0.90111	0.998957	0.61726	0.994221	0.92439	0.988979
GOBP_WNT_SIGNALING_PATHWAY_INVOLVED_IN_MIDBRAIN_DOPAMINERGIC_NEURON_DIFFERENTIATION	0.90149	0.998957	0.84626	0.996644	0.22709	0.86684
GOCC_FIBRINOGEN_COMPLEX	0.90113	0.998957	0.98106	0.999979	0.73947	0.954765
GOCC_GABA_RECEPTOR_COMPLEX	0.90584	0.998957	0.68499	0.996644	0.81836	0.969535
GOCC_LAMININ_COMPLEX	0.89722	0.998957	0.77502	0.996644	0.71941	0.953467
GOCC_PODOSOME	0.89825	0.998957	0.81186	0.996644	0.87676	0.979336
GOMF_ACETYLCHOLINE_GATED_MONOATOMIC_CATION_SELECTIVE_CHANNEL_ACTIVITY	0.90015	0.998957	0.97202	0.999979	0.72686	0.953823
GOMF_BMP_RECEPTOR_ACTIVITY	0.89922	0.998957	0.94305	0.999087	0.43122	0.907671
GOMF_CAMP_RESPONSE_ELEMENT_BINDING_PROTEIN_BINDING	0.89669	0.998957	0.87883	0.997333	0.039592	0.741499
GOMF_EXTRACELLULAR_LIGAND_GATED_MONOATOMIC_ION_CHANNEL_ACTIVITY	0.90232	0.998957	0.79599	0.996644	0.19578	0.862437
GOMF_GAP_JUNCTION_CHANNEL_ACTIVITY_INVOLVED_IN_CARDIAC_CONDUCTION_ELECTRICAL_COUPLING	0.90144	0.998957	0.80096	0.996644	0.097489	0.798762
GOMF_GLUCURONOSYLTRANSFERASE_ACTIVITY	0.90432	0.998957	0.70432	0.996644	0.67815	0.947208
GOMF_GLYCINE_N_ACYLTRANSFERASE_ACTIVITY	0.89837	0.998957	0.9578	0.999786	0.69675	0.951559
GOMF_INOSITOL_PHOSPHATE_PHOSPHATASE_ACTIVITY	0.90232	0.998957	0.96083	0.999786	0.83786	0.973979
GOMF_KERATIN_FILAMENT_BINDING	0.90552	0.998957	0.5409	0.99061	0.75736	0.956307
GOMF_LIGASE_ACTIVITY_FORMING_PHOSPHORIC_ESTER_BONDS	0.90207	0.998957	0.7675	0.996644	0.87176	0.978689
GOMF_NEUROTRANSMITTER_RECEPTOR_ACTIVITY	0.90562	0.998957	0.94475	0.999087	0.2486	0.874652
GOMF_NUCLEOSIDE_TRIPHOSPHATE_DIPHOSPHATASE_ACTIVITY	0.90448	0.998957	0.485	0.987933	0.657	0.941559
GOMF_OXIDOREDUCTASE_ACTIVITY_ACTING_ON_PEROXIDE_AS_ACCEPTOR	0.89942	0.998957	0.79404	0.996644	0.94369	0.991778
GOMF_PEPTIDASE_REGULATOR_ACTIVITY	0.89951	0.998957	0.70873	0.996644	0.87052	0.978689
GOMF_P_TYPE_TRANSMEMBRANE_TRANSPORTER_ACTIVITY	0.89788	0.998957	0.74911	0.996644	0.037317	0.741499
GOMF_SNRNP_BINDING	0.90137	0.998957	0.84469	0.996644	0.48206	0.920488
GOMF_TRACE_AMINE_RECEPTOR_ACTIVITY	0.89579	0.998957	0.57002	0.992219	0.33267	0.891159
GOMF_TRANSCRIPTION_COREPRESSOR_BINDING	0.90349	0.998957	0.23698	0.969081	0.42955	0.907671
GOMF_T_CELL_RECEPTOR_BINDING	0.89794	0.998957	0.94457	0.999087	0.84463	0.975335
GOMF_VINCULIN_BINDING	0.89699	0.998957	0.84278	0.996644	0.5082	0.925655
GOMF_VOLTAGE_GATED_MONOATOMIC_ANION_CHANNEL_ACTIVITY	0.90141	0.998957	0.66332	0.996644	0.87067	0.978689
HAEGERSTRAND_RESPONSE_TO_IMATINIB	0.89529	0.998957	0.7535	0.996644	0.47882	0.920286
IBRAHIM_NRF1_UP	0.90594	0.998957	0.91819	0.997416	0.51121	0.925655
KEGG_GLYCOSYLPHOSPHATIDYLINOSITOL_GPI_ANCHOR_BIOSYNTHESIS	0.90611	0.998957	0.67777	0.996644	0.011555	0.675938
KEGG_LINOLEIC_ACID_METABOLISM	0.89547	0.998957	0.78271	0.996644	0.47478	0.918761
KEGG_STARCH_AND_SUCROSE_METABOLISM	0.90347	0.998957	0.11814	0.949842	0.95782	0.992634
KORKOLA_YOLK_SAC_TUMOR_UP	0.90432	0.998957	0.9926	0.999979	0.29968	0.887626
LI_WILMS_TUMOR_VS_FETAL_KIDNEY_1_DN	0.90201	0.998957	0.79453	0.996644	0.046739	0.741534
LOPEZ_EPITHELIOID_MESOTHELIOMA	0.90471	0.998957	0.3825	0.980393	0.53303	0.927488
LOPEZ_MBD_TARGETS_IMPRINTED_AND_X_LINKED	0.90024	0.998957	0.95542	0.999786	0.058027	0.770496
MUELLER_PLURINET	0.90304	0.998957	0.61551	0.994221	0.50859	0.925655
MULLIGHAN_NPM1_SIGNATURE_3_UP	0.90453	0.998957	0.30782	0.975841	0.40934	0.90654
MYLLYKANGAS_AMPLIFICATION_HOT_SPOT_5	0.90369	0.998957	0.13737	0.953735	0.37789	0.899439
NAKAMURA_ALVEOLAR_EPITHELIUM	0.89549	0.998957	0.86669	0.997333	0.094416	0.794889
OISHI_CHOLANGIOMA_STEM_CELL_LIKE_UP	0.90108	0.998957	0.75973	0.996644	0.18004	0.857775
PETRETTO_BLOOD_PRESSURE_UP	0.90271	0.998957	0.12271	0.949842	0.43548	0.907903
PID_ERA_GENOMIC_PATHWAY	0.89576	0.998957	0.83686	0.996644	0.50277	0.925655
PID_P38_ALPHA_BETA_PATHWAY	0.90177	0.998957	0.4361	0.983411	0.70113	0.951908
PUJANA_XPRSS_INT_NETWORK	0.90358	0.998957	0.99049	0.999979	0.75769	0.956307
REACTOME_CIPROFLOXACIN_ADME	0.90545	0.998957	0.77019	0.996644	0.78374	0.959648
REACTOME_CONJUGATION_OF_BENZOATE_WITH_GLYCINE	0.89737	0.998957	0.93015	0.998624	0.63688	0.940297
REACTOME_CYCLIN_A_CDK2_ASSOCIATED_EVENTS_AT_S_PHASE_ENTRY	0.90547	0.998957	0.63446	0.995211	0.9765	0.995512
REACTOME_DEGRADATION_OF_THE_EXTRACELLULAR_MATRIX	0.89517	0.998957	0.5323	0.99061	0.005391	0.635083
REACTOME_EPIGENETIC_REGULATION_OF_GENE_EXPRESSION	0.90633	0.998957	0.70508	0.996644	0.68306	0.949336
REACTOME_FCGR_ACTIVATION	0.90434	0.998957	0.79021	0.996644	0.60615	0.937994
REACTOME_GLYCOSAMINOGLYCAN_METABOLISM	0.90113	0.998957	0.75142	0.996644	0.38998	0.901739
REACTOME_HDMS_DEMETHYLATE_HISTONES	0.89918	0.998957	0.94195	0.999087	0.30323	0.887626
REACTOME_LAMININ_INTERACTIONS	0.90334	0.998957	0.82772	0.996644	0.1456	0.833529
REACTOME_MELANIN_BIOSYNTHESIS	0.90118	0.998957	0.66756	0.996644	0.61519	0.937994
REACTOME_METABOLISM_OF_AMINE_DERIVED_HORMONES	0.90517	0.998957	0.84323	0.996644	0.49635	0.924069
REACTOME_MISCELLANEOUS_SUBSTRATES	0.90264	0.998957	0.74729	0.996644	0.75548	0.956108
REACTOME_NEGATIVE_REGULATION_OF_FGFR3_SIGNALING	0.90114	0.998957	0.58824	0.994221	0.91051	0.986542
REACTOME_NON_INTEGRIN_MEMBRANE_ECM_INTERACTIONS	0.89974	0.998957	0.7941	0.996644	0.16819	0.852327
REACTOME_PI3K_AKT_SIGNALING_IN_CANCER	0.89829	0.998957	0.7959	0.996644	0.24054	0.873511
REACTOME_PROCESSING_OF_CAPPED_INTRONLESS_PRE_MRNA	0.89799	0.998957	0.68364	0.996644	0.28589	0.885135
REACTOME_PROGRAMMED_CELL_DEATH	0.89753	0.998957	0.73367	0.996644	0.28508	0.885135
REACTOME_REGULATION_OF_GLUCOKINASE_BY_GLUCOKINASE_REGULATORY_PROTEIN	0.89812	0.998957	0.35006	0.98002	0.28399	0.885135
REACTOME_REGULATION_OF_RUNX3_EXPRESSION_AND_ACTIVITY	0.90255	0.998957	0.87211	0.997333	0.81903	0.970014
REACTOME_RNA_POLYMERASE_I_TRANSCRIPTION	0.90292	0.998957	0.83202	0.996644	0.58859	0.935141
REACTOME_SEPARATION_OF_SISTER_CHROMATIDS	0.90093	0.998957	0.95987	0.999786	0.024983	0.724915
REACTOME_SHC_MEDIATED_CASCADE_FGFR1	0.89852	0.998957	0.73872	0.996644	0.64392	0.940537
REACTOME_SLBP_DEPENDENT_PROCESSING_OF_REPLICATION_DEPENDENT_HISTONE_PRE_MRNAS	0.90121	0.998957	0.88867	0.997416	0.90459	0.984552
REACTOME_STING_MEDIATED_INDUCTION_OF_HOST_IMMUNE_RESPONSES	0.89501	0.998957	0.89389	0.997416	0.11292	0.809168
REACTOME_UNFOLDED_PROTEIN_RESPONSE_UPR	0.9035	0.998957	0.57018	0.992219	0.28273	0.885135
REACTOME_UPTAKE_AND_ACTIONS_OF_BACTERIAL_TOXINS	0.89944	0.998957	0.71943	0.996644	0.082264	0.788997
RUAN_RESPONSE_TO_TNF_TROGLITAZONE_UP	0.90533	0.998957	0.97903	0.999979	0.74269	0.955127
SANSOM_APC_TARGETS_UP	0.90027	0.998957	0.67488	0.996644	0.015734	0.692387
SASSON_FSH_RESPONSE	0.90062	0.998957	0.91925	0.997416	0.5397	0.927488
SEAVEY_EPITHELIOID_HEMANGIOENDOTHELIOMA	0.9035	0.998957	0.75267	0.996644	0.13138	0.821611
SENESE_HDAC2_TARGETS_UP	0.89885	0.998957	0.77382	0.996644	0.25017	0.875675
TERAMOTO_OPN_TARGETS_CLUSTER_3	0.89781	0.998957	0.58325	0.994069	0.8642	0.978094
TERAMOTO_OPN_TARGETS_CLUSTER_4	0.90233	0.998957	0.71678	0.996644	0.48056	0.920394
TERAMOTO_OPN_TARGETS_CLUSTER_6	0.8965	0.998957	0.31841	0.975841	0.16759	0.851674
TESAR_ALK_TARGETS_HUMAN_ES_5D_UP	0.8959	0.998957	0.6999	0.996644	0.45042	0.913068
TONKS_TARGETS_OF_RUNX1_RUNX1T1_FUSION_SUSTAINED_IN_GRANULOCYTE_UP	0.90325	0.998957	0.81668	0.996644	0.16018	0.842005
TSAI_RESPONSE_TO_IONIZING_RADIATION	0.90095	0.998957	0.32945	0.975841	0.45661	0.914677
TSAI_RESPONSE_TO_RADIATION_THERAPY	0.90131	0.998957	0.86529	0.997333	0.015756	0.692387
VALK_AML_CLUSTER_2	0.90528	0.998957	0.93906	0.999087	0.19146	0.860811
WATANABE_ULCERATIVE_COLITIS_WITH_CANCER_UP	0.90631	0.998957	0.22563	0.969081	0.53129	0.927488
WEBER_METHYLATED_HCP_IN_SPERM_UP	0.90192	0.998957	0.92204	0.998187	0.90723	0.98588
WONG_PROTEASOME_GENE_MODULE	0.90414	0.998957	0.72383	0.996644	0.55454	0.92806
WP_BILE_ACIDS_SYNTHESIS_AND_ENTEROHEPATIC_CIRCULATION	0.90632	0.998957	0.85725	0.996727	0.72147	0.953467
WP_FAMILIAL_HYPERLIPIDEMIA_TYPE_2	0.90601	0.998957	0.85204	0.996644	0.92317	0.9887
WP_IL7_SIGNALING_PATHWAY	0.90384	0.998957	0.82114	0.996644	0.41164	0.906602
ZEILSTRA_CD44_TARGETS_UP	0.90266	0.998957	0.57238	0.992406	0.72211	0.953467
GOBP_ESTABLISHMENT_OF_SISTER_CHROMATID_COHESION	0.90644	0.99897	0.83594	0.996644	0.74145	0.954889
BAE_BRCA1_TARGETS_UP	0.90662	0.998974	0.2712	0.97375	0.35212	0.895187
GOCC_ELONGATOR_HOLOENZYME_COMPLEX	0.90658	0.998974	0.67595	0.996644	0.70479	0.951908
GOMF_NADP_BINDING	0.90657	0.998974	0.86179	0.997043	0.91161	0.986725
GOBP_NEGATIVE_REGULATION_OF_NUCLEOTIDE_METABOLIC_PROCESS	0.90696	0.999101	0.94515	0.999087	0.67253	0.945783
GOBP_VESICLE_TARGETING_ROUGH_ER_TO_CIS_GOLGI	0.90694	0.999101	0.85724	0.996727	0.84812	0.976434
GOMF_TRANSMEMBRANE_EPHRIN_RECEPTOR_ACTIVITY	0.90697	0.999101	0.98391	0.999979	0.63224	0.940212
REACTOME_PLATELET_ACTIVATION_SIGNALING_AND_AGGREGATION	0.90682	0.999101	0.85714	0.996727	0.6142	0.937994
GOMF_WNT_RECEPTOR_ACTIVITY	0.90703	0.999102	0.76419	0.996644	0.70374	0.951908
GOMF_CALCIUM_DEPENDENT_PHOSPHOLIPASE_A2_ACTIVITY	0.9071	0.999114	0.7614	0.996644	0.47363	0.918243
GOBP_GLUCOSE_IMPORT_ACROSS_PLASMA_MEMBRANE	0.90733	0.999234	0.79847	0.996644	0.54961	0.92806
GOBP_MAMMARY_GLAND_EPITHELIAL_CELL_PROLIFERATION	0.90757	0.999234	0.77521	0.996644	0.22635	0.86684
GOBP_NEGATIVE_REGULATION_OF_HISTONE_METHYLATION	0.90731	0.999234	0.81796	0.996644	0.31199	0.88771
GOBP_REGULATION_OF_NEUROBLAST_PROLIFERATION	0.90754	0.999234	0.88728	0.997416	0.96479	0.99264
KORKOLA_EMBRYONAL_CARCINOMA	0.90758	0.999234	0.92668	0.998187	0.98404	0.997445
YAO_TEMPORAL_RESPONSE_TO_PROGESTERONE_CLUSTER_13	0.90762	0.999234	0.23342	0.969081	0.55523	0.92806
ZHAN_EARLY_DIFFERENTIATION_GENES_DN	0.90741	0.999234	0.86577	0.997333	0.31969	0.890088
GOBP_MANNOSYLATION	0.90777	0.999335	0.75486	0.996644	0.42858	0.907607
AGARWAL_AKT_PATHWAY_TARGETS	0.90817	0.999548	0.93361	0.998875	0.28833	0.886456
BROWNE_HCMV_INFECTION_8HR_DN	0.90863	0.999548	0.94805	0.999512	0.079391	0.784511
GOBP_CELLULAR_RESPONSE_TO_HEPARIN	0.90958	0.999548	0.84954	0.996644	0.15815	0.840437
GOBP_NEGATIVE_REGULATION_OF_CD8_POSITIVE_ALPHA_BETA_T_CELL_ACTIVATION	0.9098	0.999548	0.89953	0.997416	0.90143	0.983674
GOBP_NEGATIVE_REGULATION_OF_MAP_KINASE_ACTIVITY	0.90905	0.999548	0.43861	0.983411	0.28333	0.885135
GOBP_NEGATIVE_REGULATION_OF_MITOTIC_CELL_CYCLE	0.90932	0.999548	0.63067	0.994992	0.67638	0.946494
GOBP_NEGATIVE_REGULATION_OF_SMOOTH_MUSCLE_CELL_PROLIFERATION	0.90981	0.999548	0.60075	0.994221	0.95446	0.992634
GOBP_PEPTIDYL_ASPARTIC_ACID_MODIFICATION	0.90928	0.999548	0.98667	0.999979	0.36551	0.896114
GOBP_POSITIVE_REGULATION_OF_PHOSPHOLIPID_BIOSYNTHETIC_PROCESS	0.90834	0.999548	0.33705	0.979404	0.26829	0.882694
GOBP_REGULATION_OF_CHROMATIN_ORGANIZATION	0.90852	0.999548	0.87074	0.997333	0.035525	0.741499
GOBP_REGULATION_OF_DEVELOPMENT_HETEROCHRONIC	0.90968	0.999548	0.9562	0.999786	0.59648	0.937736
GOBP_REGULATION_OF_MITOCHONDRIAL_FUSION	0.90977	0.999548	0.68855	0.996644	0.8429	0.975317
GOBP_REGULATION_OF_PROTEIN_TARGETING	0.90996	0.999548	0.7824	0.996644	0.21635	0.86548
GOBP_ROSTROCAUDAL_NEURAL_TUBE_PATTERNING	0.90922	0.999548	0.83403	0.996644	0.5234	0.926374
GOBP_VESICLE_TARGETING_TO_FROM_OR_WITHIN_GOLGI	0.91005	0.999548	0.91678	0.997416	0.89755	0.983096
GOCC_CELL_BODY_FIBER	0.90998	0.999548	0.94524	0.999087	0.25015	0.875675
GOCC_EUKARYOTIC_TRANSLATION_INITIATION_FACTOR_3_COMPLEX_EIF3M	0.90847	0.999548	0.96511	0.999786	0.78556	0.959648
GOCC_PEPTIDASE_COMPLEX	0.90965	0.999548	0.8233	0.996644	0.23519	0.869763
GOCC_SPLICEOSOMAL_TRI_SNRNP_COMPLEX	0.90875	0.999548	0.60557	0.994221	0.33489	0.891159
GOCC_STEREOCILIUM_TIP	0.90984	0.999548	0.61204	0.994221	0.11758	0.811417
GOMF_DEMETHYLASE_ACTIVITY	0.90927	0.999548	0.95197	0.999786	0.54824	0.92806
GOMF_FERROUS_IRON_TRANSMEMBRANE_TRANSPORTER_ACTIVITY	0.90836	0.999548	0.89566	0.997416	0.54668	0.92806
GOMF_PEPTIDASE_ACTIVATOR_ACTIVITY_INVOLVED_IN_APOPTOTIC_PROCESS	0.90962	0.999548	0.75922	0.996644	0.193	0.860938
GOMF_RNA_POLYMERASE_II_INTRONIC_TRANSCRIPTION_REGULATORY_REGION_SEQUENCE_SPECIFIC_DNA_BINDING	0.90865	0.999548	0.94486	0.999087	0.57753	0.932149
KEGG_ASCORBATE_AND_ALDARATE_METABOLISM	0.91008	0.999548	0.92118	0.997825	0.7943	0.962264
KEGG_MELANOGENESIS	0.90863	0.999548	0.83047	0.996644	0.54303	0.927873
MULLIGHAN_NPM1_MUTATED_SIGNATURE_2_UP	0.9095	0.999548	0.54832	0.99105	0.52832	0.927488
ODONNELL_METASTASIS_DN	0.90933	0.999548	0.91653	0.997416	0.88999	0.981811
OKAWA_NEUROBLASTOMA_1P36_31_DELETION	0.90918	0.999548	0.98207	0.999979	0.020662	0.71848
REACTOME_HS_GAG_DEGRADATION	0.90887	0.999548	0.59941	0.994221	0.35386	0.895187
REACTOME_INTERLEUKIN_18_SIGNALING	0.90975	0.999548	0.75909	0.996644	0.23956	0.873163
REACTOME_MET_ACTIVATES_RAP1_AND_RAC1	0.90913	0.999548	0.63805	0.995533	0.50628	0.925655
REACTOME_NEGATIVE_REGULATION_OF_FGFR4_SIGNALING	0.90821	0.999548	0.62619	0.994992	0.85514	0.977544
REACTOME_RUNX3_REGULATES_YAP1_MEDIATED_TRANSCRIPTION	0.90973	0.999548	0.96577	0.999786	0.30879	0.887626
WP_BARDETBIEDL_SYNDROME	0.91003	0.999548	0.98013	0.999979	0.083798	0.789475
WP_SELENIUM_MICRONUTRIENT_NETWORK	0.90867	0.999548	0.79532	0.996644	0.53085	0.927488
GOBP_POSITIVE_REGULATION_OF_CENTRIOLE_REPLICATION	0.91014	0.999549	0.76698	0.996644	0.74531	0.955376
GOBP_CEREBRAL_CORTEX_TANGENTIAL_MIGRATION	0.91038	0.999718	0.49533	0.989624	0.7318	0.954039
GOBP_MODIFICATION_OF_POSTSYNAPTIC_ACTIN_CYTOSKELETON	0.91046	0.999718	0.59262	0.994221	0.48043	0.920373
GOBP_PROTEIN_STABILIZATION	0.91047	0.999718	0.81358	0.996644	0.53798	0.927488
GOBP_DETERMINATION_OF_ADULT_LIFESPAN	0.91058	0.999774	0.67968	0.996644	0.96552	0.99264
ABE_VEGFA_TARGETS_30MIN	0.91075	0.99984	0.88125	0.997333	0.0025745	0.623832
CAFFAREL_RESPONSE_TO_THC_UP	0.91084	0.99984	0.61559	0.994221	0.30988	0.88771
GOBP_CLUSTERING_OF_VOLTAGE_GATED_SODIUM_CHANNELS	0.91101	0.99984	0.89931	0.997416	0.21366	0.86548
GOBP_IMMUNE_SYSTEM_DEVELOPMENT	0.9111	0.99984	0.67661	0.996644	0.82795	0.97243
GOBP_POSITIVE_REGULATION_OF_HYDROGEN_PEROXIDE_METABOLIC_PROCESS	0.91106	0.99984	0.51258	0.99061	0.21271	0.86548
GOBP_RESPONSE_TO_ZINC_ION	0.91091	0.99984	0.80575	0.996644	0.75083	0.955376
KEGG_ANTIGEN_PROCESSING_AND_PRESENTATION	0.91087	0.99984	0.82488	0.996644	0.70503	0.951908
WP_ROBO4_AND_VEGF_SIGNALING_PATHWAYS_CROSSTALK	0.91111	0.99984	0.59699	0.994221	0.63361	0.940212
GOBP_APOPTOTIC_PROCESS_INVOLVED_IN_DEVELOPMENT	0.91123	0.999842	0.85784	0.996727	0.10857	0.80887
GOBP_LIVER_MORPHOGENESIS	0.9112	0.999842	0.90274	0.997416	0.41028	0.906602
GOBP_ARP2_3_COMPLEX_MEDIATED_ACTIN_NUCLEATION	0.9113	0.999855	0.9577	0.999786	0.84924	0.976434
ABE_VEGFA_TARGETS	0.94606	0.999946	0.89745	0.997416	0.80871	0.965761
ABRAMSON_INTERACT_WITH_AIRE	0.98624	0.999946	0.98064	0.999979	0.83046	0.972726
ACEVEDO_LIVER_CANCER_WITH_H3K27ME3_UP	0.98056	0.999946	0.9317	0.998875	0.75767	0.956307
ACEVEDO_LIVER_TUMOR_VS_NORMAL_ADJACENT_TISSUE_DN	0.9736	0.999946	0.94402	0.999087	0.69862	0.951565
ACEVEDO_LIVER_TUMOR_VS_NORMAL_ADJACENT_TISSUE_UP	0.94082	0.999946	0.6138	0.994221	0.27243	0.882694
AIYAR_COBRA1_TARGETS_DN	0.96948	0.999946	0.68639	0.996644	0.60118	0.937736
AKL_HTLV1_INFECTION_DN	0.9924	0.999946	0.86537	0.997333	0.6697	0.944919
ALONSO_METASTASIS_UP	0.92079	0.999946	0.97717	0.999979	0.34376	0.892814
AMBROSINI_FLAVOPIRIDOL_TREATMENT_TP53	0.92188	0.999946	0.91339	0.997416	0.044978	0.741499
AMUNDSON_DNA_DAMAGE_RESPONSE_TP53	0.9773	0.999946	0.71532	0.996644	0.85349	0.977269
APPEL_IMATINIB_RESPONSE	0.9619	0.999946	0.65126	0.996644	0.70473	0.951908
BAE_BRCA1_TARGETS_DN	0.99183	0.999946	0.99814	0.999979	0.92328	0.98874
BANDRES_RESPONSE_TO_CARMUSTIN_MGMT_48HR_DN	0.97556	0.999946	0.88926	0.997416	0.21171	0.86548
BANG_VERTEPORFIN_ENDOMETRIAL_CANCER_CELLS_UP	0.98036	0.999946	0.89568	0.997416	0.462	0.914745
BASAKI_YBX1_TARGETS_UP	0.92963	0.999946	0.77605	0.996644	0.043748	0.741499
BASSO_B_LYMPHOCYTE_NETWORK	0.9971	0.999946	0.46911	0.986698	0.69269	0.951524
BECKER_TAMOXIFEN_RESISTANCE_DN	0.97295	0.999946	0.9899	0.999979	0.10029	0.802509
BECKER_TAMOXIFEN_RESISTANCE_UP	0.97303	0.999946	0.96259	0.999786	0.65436	0.941084
BEGUM_TARGETS_OF_PAX3_FOXO1_FUSION_DN	0.9624	0.999946	0.86211	0.997043	0.67637	0.946494
BEGUM_TARGETS_OF_PAX3_FOXO1_FUSION_UP	0.94104	0.999946	0.83119	0.996644	0.97768	0.995512
BERENJENO_TRANSFORMED_BY_RHOA_UP	0.91843	0.999946	0.88533	0.997416	0.83632	0.973426
BERNARD_PPAPDC1B_TARGETS_UP	0.92213	0.999946	0.82721	0.996644	0.19394	0.860938
BHATI_G2M_ARREST_BY_2METHOXYESTRADIOL_DN	0.99312	0.999946	0.99509	0.999979	0.90298	0.983996
BHAT_ESR1_TARGETS_NOT_VIA_AKT1_DN	0.95203	0.999946	0.85526	0.996644	0.98741	0.99766
BIDUS_METASTASIS_UP	0.93749	0.999946	0.45109	0.983706	0.13918	0.828545
BILANGES_RAPAMYCIN_SENSITIVE_GENES	0.99295	0.999946	0.98178	0.999979	0.0095671	0.665153
BILANGES_RAPAMYCIN_SENSITIVE_VIA_TSC1_AND_TSC2	0.99183	0.999946	0.82808	0.996644	0.54656	0.92806
BIOCARTA_ACH_PATHWAY	0.97834	0.999946	0.96313	0.999786	0.50263	0.925655
BIOCARTA_ACTINY_PATHWAY	0.98392	0.999946	0.8668	0.997333	0.53785	0.927488
BIOCARTA_AKAPCENTROSOME_PATHWAY	0.9215	0.999946	0.31679	0.975841	0.40003	0.903711
BIOCARTA_ARF_PATHWAY	0.9788	0.999946	0.9405	0.999087	0.34161	0.891946
BIOCARTA_CHEMICAL_PATHWAY	0.92027	0.999946	0.96033	0.999786	0.18549	0.860617
BIOCARTA_CTCF_PATHWAY	0.92258	0.999946	0.99815	0.999979	0.019199	0.708108
BIOCARTA_ECM_PATHWAY	0.93387	0.999946	0.98712	0.999979	0.087409	0.794889
BIOCARTA_EIF4_PATHWAY	0.98437	0.999946	0.99694	0.999979	0.52089	0.926273
BIOCARTA_EIF_PATHWAY	0.93471	0.999946	0.90501	0.997416	0.54872	0.92806
BIOCARTA_EPHA4_PATHWAY	0.96507	0.999946	0.9447	0.999087	0.09653	0.798762
BIOCARTA_FLUMAZENIL_PATHWAY	0.97607	0.999946	0.91307	0.997416	0.40349	0.904615
BIOCARTA_FXR_PATHWAY	0.97803	0.999946	0.98357	0.999979	0.47082	0.918088
BIOCARTA_GSK3_PATHWAY	0.96484	0.999946	0.9821	0.999979	0.28509	0.885135
BIOCARTA_IL7_PATHWAY	0.99022	0.999946	0.99848	0.999979	0.048151	0.741534
BIOCARTA_MCALPAIN_PATHWAY	0.98922	0.999946	0.9843	0.999979	0.12476	0.818455
BIOCARTA_MRP_PATHWAY	0.98271	0.999946	0.81557	0.996644	0.26707	0.882095
BIOCARTA_MTOR_PATHWAY	0.98787	0.999946	0.99841	0.999979	0.39345	0.902994
BIOCARTA_NKCELLS_PATHWAY	0.96619	0.999946	0.92347	0.998187	0.34902	0.894316
BIOCARTA_PARKIN_PATHWAY	0.99714	0.999946	0.97059	0.999979	0.68131	0.948513
BIOCARTA_PELP1_PATHWAY	0.95591	0.999946	0.26438	0.971851	0.54102	0.927594
BIOCARTA_PROTEASOME_PATHWAY	0.97504	0.999946	0.89262	0.997416	0.50612	0.925655
BIOCARTA_SALMONELLA_PATHWAY	0.99892	0.999946	0.97768	0.999979	0.41113	0.906602
BIOCARTA_UCALPAIN_PATHWAY	0.96396	0.999946	0.88421	0.997416	0.023762	0.721157
BONOME_OVARIAN_CANCER_SURVIVAL_OPTIMAL_DEBULKING	0.92698	0.999946	0.85081	0.996644	0.55561	0.92806
BORCZUK_MALIGNANT_MESOTHELIOMA_UP	0.99159	0.999946	0.95685	0.999786	0.88075	0.979994
BOYAULT_LIVER_CANCER_SUBCLASS_G3_DN	0.9909	0.999946	0.79043	0.996644	0.73526	0.954361
BOYLAN_MULTIPLE_MYELOMA_D_DN	0.96437	0.999946	0.89443	0.997416	0.12219	0.816392
BOYLAN_MULTIPLE_MYELOMA_PCA1_DN	0.93993	0.999946	0.27655	0.975671	0.65093	0.941084
BRACHAT_RESPONSE_TO_CAMPTOTHECIN_DN	0.92148	0.999946	0.47354	0.987799	0.76402	0.956307
BRACHAT_RESPONSE_TO_CAMPTOTHECIN_UP	0.91452	0.999946	0.7069	0.996644	0.98525	0.997445
BRUINS_UVC_RESPONSE_VIA_TP53_GROUP_D	0.9736	0.999946	0.9075	0.997416	0.4048	0.904615
BURTON_ADIPOGENESIS_3	0.92083	0.999946	0.47749	0.987799	0.69064	0.950748
BURTON_ADIPOGENESIS_7	0.95313	0.999946	0.96944	0.999979	0.19815	0.862773
CAFFAREL_RESPONSE_TO_THC_24HR_5_DN	0.98922	0.999946	0.71768	0.996644	0.95269	0.992634
CARRILLOREIXACH_HEPATOBLASTOMA_VS_NORMAL_HYPERMETHYLATED_AND_DN	0.96721	0.999946	0.3367	0.979404	0.072906	0.77356
CASTELLANO_HRAS_AND_NRAS_TARGETS_UP	0.98504	0.999946	0.69344	0.996644	0.33289	0.891159
CHANG_IMMORTALIZED_BY_HPV31_UP	0.94274	0.999946	0.51289	0.99061	0.94171	0.991778
CHAUHAN_RESPONSE_TO_METHOXYESTRADIOL_DN	0.9783	0.999946	0.70242	0.996644	0.098238	0.799017
CHENG_TAF7L_TARGETS	0.9995	0.999946	0.95222	0.999786	0.22665	0.86684
CHEN_LIVER_METABOLISM_QTL_CIS	0.94149	0.999946	0.95347	0.999786	0.28601	0.885135
CHEOK_RESPONSE_TO_MERCAPTOPURINE_AND_HD_MTX_DN	0.94872	0.999946	0.9773	0.999979	0.4252	0.907356
CHESLER_BRAIN_D6MIT150_QTL_TRANS	0.93291	0.999946	0.78097	0.996644	0.95158	0.992634
CHESLER_BRAIN_HIGHEST_EXPRESSION	0.92527	0.999946	0.71229	0.996644	0.026307	0.727356
CHIANG_LIVER_CANCER_SUBCLASS_INTERFERON_DN	0.91901	0.999946	0.80238	0.996644	0.91142	0.986713
CHIARETTI_ACUTE_LYMPHOBLASTIC_LEUKEMIA_ZAP70	0.96606	0.999946	0.7727	0.996644	0.24811	0.874376
CHUANG_OXIDATIVE_STRESS_RESPONSE_DN	0.9496	0.999946	0.40681	0.980393	0.99179	0.998723
CLAUS_PGR_POSITIVE_MENINGIOMA_DN	0.91186	0.999946	0.86935	0.997333	0.63767	0.940334
COATES_MACROPHAGE_M1_VS_M2_DN	0.92407	0.999946	0.67932	0.996644	0.37603	0.898489
COLIN_PILOCYTIC_ASTROCYTOMA_VS_GLIOBLASTOMA_DN	0.93592	0.999946	0.3916	0.980393	0.74438	0.955376
CONRAD_STEM_CELL	0.94363	0.999946	0.96885	0.999979	0.86608	0.97828
CORRE_MULTIPLE_MYELOMA_DN	0.9731	0.999946	0.99168	0.999979	0.73159	0.954039
CROONQUIST_IL6_DEPRIVATION_DN	0.94275	0.999946	0.98438	0.999979	0.27674	0.8828
CROONQUIST_NRAS_SIGNALING_DN	0.91417	0.999946	0.86857	0.997333	0.27748	0.8828
CURSONS_NATURAL_KILLER_CELLS	0.94591	0.999946	0.99522	0.999979	0.61333	0.937994
DAIRKEE_CANCER_PRONE_RESPONSE_E2	0.99767	0.999946	0.96008	0.999786	0.8449	0.975335
DALESSIO_TSA_RESPONSE	0.95861	0.999946	0.0098088	0.772216	0.92031	0.987914
DANG_MYC_TARGETS_UP	0.95052	0.999946	0.74843	0.996644	0.71363	0.952582
DANG_REGULATED_BY_MYC_UP	0.95047	0.999946	0.93972	0.999087	0.77347	0.957155
DEBIASI_APOPTOSIS_BY_REOVIRUS_INFECTION_DN	0.98696	0.999946	0.82751	0.996644	0.91833	0.98749
DELPUECH_FOXO3_TARGETS_UP	0.91997	0.999946	0.91082	0.997416	0.645	0.940569
DER_IFN_BETA_RESPONSE_UP	0.94739	0.999946	0.30041	0.975841	0.85762	0.977881
DER_IFN_GAMMA_RESPONSE_UP	0.95487	0.999946	0.42551	0.981414	0.90954	0.986466
DEURIG_T_CELL_PROLYMPHOCYTIC_LEUKEMIA_DN	0.92226	0.999946	0.89835	0.997416	0.083089	0.789299
DIAZ_CHRONIC_MYELOGENOUS_LEUKEMIA_DN	0.99515	0.999946	0.92197	0.998187	0.87833	0.97972
DOANE_BREAST_CANCER_CLASSES_DN	0.9491	0.999946	0.78766	0.996644	0.24593	0.874148
DORSAM_HOXA9_TARGETS_UP	0.99747	0.999946	0.98094	0.999979	0.24285	0.874053
DUTERTRE_ESTRADIOL_RESPONSE_6HR_DN	0.91391	0.999946	0.98803	0.999979	0.22809	0.86684
EPPERT_PROGENITOR	0.99776	0.999946	0.97466	0.999979	0.58898	0.935141
FAELT_B_CLL_WITH_VH3_21_UP	0.95379	0.999946	0.67229	0.996644	0.36458	0.895626
FARDIN_HYPOXIA_9	0.96976	0.999946	0.96063	0.999786	0.54385	0.92806
FARMER_BREAST_CANCER_CLUSTER_8	0.91283	0.999946	0.75111	0.996644	0.80825	0.965761
FERRANDO_TAL1_NEIGHBORS	0.95754	0.999946	0.97019	0.999979	0.95003	0.992634
FERRANDO_T_ALL_WITH_MLL_ENL_FUSION_DN	0.98644	0.999946	0.86878	0.997333	0.13269	0.822859
FERRARI_RESPONSE_TO_FENRETINIDE_UP	0.97636	0.999946	0.9949	0.999979	0.30922	0.88771
FEVR_CTNNB1_TARGETS_UP	0.9723	0.999946	0.68908	0.996644	0.82175	0.970587
FIGUEROA_AML_METHYLATION_CLUSTER_5_DN	0.9177	0.999946	0.98583	0.999979	0.38849	0.901569
FIRESTEIN_PROLIFERATION	0.94683	0.999946	0.81799	0.996644	0.14811	0.835311
FISCHER_G1_S_CELL_CYCLE	0.94617	0.999946	0.91064	0.997416	0.4343	0.907903
FLECHNER_BIOPSY_KIDNEY_TRANSPLANT_OK_VS_DONOR_UP	0.92745	0.999946	0.11666	0.946312	0.72652	0.953823
FLECHNER_BIOPSY_KIDNEY_TRANSPLANT_REJECTED_VS_OK_DN	0.95182	0.999946	0.78748	0.996644	0.78587	0.959677
FLECHNER_PBL_KIDNEY_TRANSPLANT_OK_VS_DONOR_UP	0.92048	0.999946	0.98181	0.999979	0.24127	0.873948
FLECHNER_PBL_KIDNEY_TRANSPLANT_REJECTED_VS_OK_DN	0.95856	0.999946	0.9102	0.997416	0.22638	0.86684
FRASOR_RESPONSE_TO_SERM_OR_FULVESTRANT_DN	0.99669	0.999946	0.92698	0.998187	0.22122	0.86684
FREDERICK_PRKCI_TARGETS	0.92731	0.999946	0.94769	0.999512	0.28626	0.885135
FUJIWARA_PARK2_HEPATOCYTE_PROLIFERATION_UP	0.95366	0.999946	0.58791	0.994221	0.37186	0.898411
GARCIA_TARGETS_OF_FLI1_AND_DAX1_UP	0.9958	0.999946	0.87543	0.997333	0.50598	0.925655
GARGALOVIC_RESPONSE_TO_OXIDIZED_PHOSPHOLIPIDS_MAGENTA_UP	0.93823	0.999946	0.66304	0.996644	0.056451	0.767858
GARGALOVIC_RESPONSE_TO_OXIDIZED_PHOSPHOLIPIDS_YELLOW_DN	0.94	0.999946	0.96628	0.999786	0.15309	0.837283
GEISS_RESPONSE_TO_DSRNA_DN	0.96957	0.999946	0.96227	0.999786	0.19001	0.860811
GEISS_RESPONSE_TO_DSRNA_UP	0.92813	0.999946	0.58382	0.994069	0.074176	0.776321
GEORGES_CELL_CYCLE_MIR192_TARGETS	0.96585	0.999946	0.66074	0.996644	0.58568	0.934414
GOBP_5_PHOSPHORIBOSE_1_DIPHOSPHATE_METABOLIC_PROCESS	0.93289	0.999946	0.90838	0.997416	0.32562	0.891159
GOBP_ACROSOME_REACTION	0.98021	0.999946	0.73473	0.996644	0.25806	0.878614
GOBP_ACTIN_NUCLEATION	0.98561	0.999946	0.97397	0.999979	0.90889	0.986406
GOBP_ACTIVATION_OF_JANUS_KINASE_ACTIVITY	0.92019	0.999946	0.93532	0.998929	0.18306	0.85972
GOBP_ACTIVATION_OF_PHOSPHOLIPASE_D_ACTIVITY	0.95507	0.999946	0.89129	0.997416	0.8621	0.978094
GOBP_ADENOSINE_TO_INOSINE_EDITING	0.94659	0.999946	0.82761	0.996644	0.38007	0.900841
GOBP_ADENYLATE_CYCLASE_ACTIVATING_DOPAMINE_RECEPTOR_SIGNALING_PATHWAY	0.93259	0.999946	0.70906	0.996644	0.79832	0.962993
GOBP_ADENYLATE_CYCLASE_INHIBITING_DOPAMINE_RECEPTOR_SIGNALING_PATHWAY	0.93353	0.999946	0.73983	0.996644	0.66523	0.944039
GOBP_AEROBIC_RESPIRATION	0.92354	0.999946	0.91691	0.997416	0.12525	0.818455
GOBP_AGGRESSIVE_BEHAVIOR	0.97115	0.999946	0.99218	0.999979	0.81368	0.968009
GOBP_AMELOGENESIS	0.91263	0.999946	0.73805	0.996644	0.041004	0.741499
GOBP_AMINE_BIOSYNTHETIC_PROCESS	0.98979	0.999946	0.68441	0.996644	0.3016	0.887626
GOBP_AMINE_METABOLIC_PROCESS	0.98904	0.999946	0.88605	0.997416	0.27972	0.883507
GOBP_AMINOACYL_TRNA_METABOLISM_INVOLVED_IN_TRANSLATIONAL_FIDELITY	0.95349	0.999946	0.62794	0.994992	0.3254	0.891159
GOBP_AMINOGLYCAN_METABOLIC_PROCESS	0.94695	0.999946	0.889	0.997416	0.045464	0.741499
GOBP_AMMONIUM_TRANSMEMBRANE_TRANSPORT	0.9539	0.999946	0.94122	0.999087	0.5168	0.926273
GOBP_AMYLOID_PRECURSOR_PROTEIN_CATABOLIC_PROCESS	0.96	0.999946	0.73674	0.996644	0.78529	0.959648
GOBP_ANAPHASE_PROMOTING_COMPLEX_DEPENDENT_CATABOLIC_PROCESS	0.93677	0.999946	0.63762	0.995533	0.39248	0.902994
GOBP_ANATOMICAL_STRUCTURE_REGRESSION	0.94226	0.999946	0.99684	0.999979	0.47381	0.918243
GOBP_ANGIOTENSIN_ACTIVATED_SIGNALING_PATHWAY	0.916	0.999946	0.9342	0.998875	0.80288	0.964
GOBP_ANTERIOR_POSTERIOR_PATTERN_SPECIFICATION	0.92534	0.999946	0.85192	0.996644	0.19756	0.862773
GOBP_ANTIFUNGAL_HUMORAL_RESPONSE	0.97126	0.999946	0.99544	0.999979	0.22955	0.867536
GOBP_ANTIGEN_PROCESSING_AND_PRESENTATION_ENDOGENOUS_LIPID_ANTIGEN_VIA_MHC_CLASS_IB	0.98213	0.999946	0.99683	0.999979	0.60687	0.937994
GOBP_ANTIGEN_PROCESSING_AND_PRESENTATION_OF_LIPID_ANTIGEN_VIA_MHC_CLASS_IB	0.99435	0.999946	0.99761	0.999979	0.31826	0.889935
GOBP_ANTIGEN_PROCESSING_AND_PRESENTATION_VIA_MHC_CLASS_IB	0.93072	0.999946	0.971	0.999979	0.78441	0.959648
GOBP_APOPTOTIC_MITOCHONDRIAL_CHANGES	0.98489	0.999946	0.97232	0.999979	0.83106	0.972726
GOBP_APOPTOTIC_PROCESS_INVOLVED_IN_HEART_MORPHOGENESIS	0.9243	0.999946	0.79584	0.996644	0.16546	0.848457
GOBP_APPENDAGE_DEVELOPMENT	0.91481	0.999946	0.95756	0.999786	0.023724	0.721157
GOBP_APPENDAGE_MORPHOGENESIS	0.94293	0.999946	0.94066	0.999087	0.10184	0.802731
GOBP_ARACHIDONIC_ACID_SECRETION	0.95384	0.999946	0.71397	0.996644	0.81783	0.969324
GOBP_ASCENDING_AORTA_DEVELOPMENT	0.94769	0.999946	0.82762	0.996644	0.12062	0.811823
GOBP_ASPARTATE_METABOLIC_PROCESS	0.94869	0.999946	0.93617	0.999001	0.5755	0.931562
GOBP_ATRIAL_CARDIAC_MUSCLE_CELL_TO_AV_NODE_CELL_SIGNALING	0.91668	0.999946	0.65788	0.996644	0.33897	0.891159
GOBP_ATTACHMENT_OF_GPI_ANCHOR_TO_PROTEIN	0.96444	0.999946	0.76753	0.996644	0.041487	0.741499
GOBP_AUDITORY_RECEPTOR_CELL_DEVELOPMENT	0.97671	0.999946	0.93924	0.999087	0.056492	0.767858
GOBP_AUDITORY_RECEPTOR_CELL_MORPHOGENESIS	0.99069	0.999946	0.98884	0.999979	0.094292	0.794889
GOBP_AUTOPHAGY_OF_MITOCHONDRION	0.96991	0.999946	0.98732	0.999979	0.1823	0.85932
GOBP_AXON_CHOICE_POINT_RECOGNITION	0.99585	0.999946	0.99782	0.999979	0.74136	0.954889
GOBP_AXON_MIDLINE_CHOICE_POINT_RECOGNITION	0.99928	0.999946	0.99976	0.999979	0.71908	0.953467
GOBP_BASEMENT_MEMBRANE_ASSEMBLY	0.97367	0.999946	0.93275	0.998875	0.9173	0.98734
GOBP_BASEMENT_MEMBRANE_ORGANIZATION	0.98311	0.999946	0.95195	0.999786	0.73275	0.954271
GOBP_BILE_ACID_AND_BILE_SALT_TRANSPORT	0.9939	0.999946	0.79804	0.996644	0.58891	0.935141
GOBP_BIOGENIC_AMINE_METABOLIC_PROCESS	0.98941	0.999946	0.90543	0.997416	0.29284	0.886935
GOBP_BONE_MARROW_DEVELOPMENT	0.94684	0.999946	0.98324	0.999979	0.90808	0.986247
GOBP_BONE_RESORPTION	0.95347	0.999946	0.90077	0.997416	0.79275	0.962257
GOBP_BRAINSTEM_DEVELOPMENT	0.92367	0.999946	0.78911	0.996644	0.59776	0.937736
GOBP_B_1_B_CELL_DIFFERENTIATION	0.93862	0.999946	0.86709	0.997333	0.44904	0.913068
GOBP_B_CELL_LINEAGE_COMMITMENT	0.9704	0.999946	0.89849	0.997416	0.95245	0.992634
GOBP_B_CELL_PROLIFERATION	0.94387	0.999946	0.40638	0.980393	0.064798	0.770496
GOBP_CALCIUM_ION_HOMEOSTASIS	0.96047	0.999946	0.84637	0.996644	0.61482	0.937994
GOBP_CALCIUM_ION_TRANSMEMBRANE_TRANSPORT	0.96127	0.999946	0.92229	0.998187	0.52991	0.927488
GOBP_CALCIUM_ION_TRANSPORT	0.91354	0.999946	0.95135	0.999786	0.71826	0.953467
GOBP_CANONICAL_WNT_SIGNALING_PATHWAY_INVOLVED_IN_REGULATION_OF_CELL_PROLIFERATION	0.99514	0.999946	0.86188	0.997043	0.74384	0.955376
GOBP_CARBOHYDRATE_DERIVATIVE_BIOSYNTHETIC_PROCESS	0.98849	0.999946	0.91655	0.997416	0.088668	0.794889
GOBP_CARBOHYDRATE_DERIVATIVE_METABOLIC_PROCESS	0.97234	0.999946	0.75588	0.996644	0.21223	0.86548
GOBP_CARBOHYDRATE_PHOSPHORYLATION	0.91614	0.999946	0.69926	0.996644	0.53806	0.927488
GOBP_CARDIAC_CONDUCTION	0.9196	0.999946	0.88227	0.997416	0.17488	0.85684
GOBP_CARDIAC_LEFT_VENTRICLE_MORPHOGENESIS	0.99013	0.999946	0.99293	0.999979	0.79914	0.963243
GOBP_CATECHOL_CONTAINING_COMPOUND_METABOLIC_PROCESS	0.94721	0.999946	0.62629	0.994992	0.47931	0.920286
GOBP_CAVEOLIN_MEDIATED_ENDOCYTOSIS	0.97362	0.999946	0.93578	0.998929	0.83278	0.972726
GOBP_CD4_POSITIVE_CD25_POSITIVE_ALPHA_BETA_REGULATORY_T_CELL_DIFFERENTIATION	0.91611	0.999946	0.84556	0.996644	0.56914	0.930553
GOBP_CD4_POSITIVE_OR_CD8_POSITIVE_ALPHA_BETA_T_CELL_LINEAGE_COMMITMENT	0.94714	0.999946	0.99008	0.999979	0.41146	0.906602
GOBP_CELLULAR_HOMEOSTASIS	0.94697	0.999946	0.96168	0.999786	0.4913	0.923308
GOBP_CELLULAR_LIPID_METABOLIC_PROCESS	0.92374	0.999946	0.74273	0.996644	0.66124	0.942453
GOBP_CELLULAR_MODIFIED_AMINO_ACID_METABOLIC_PROCESS	0.96092	0.999946	0.78562	0.996644	0.80995	0.966212
GOBP_CELLULAR_RESPONSE_TO_ACIDIC_PH	0.91492	0.999946	0.7982	0.996644	0.75947	0.956307
GOBP_CELLULAR_RESPONSE_TO_BRAIN_DERIVED_NEUROTROPHIC_FACTOR_STIMULUS	0.99961	0.999946	0.9707	0.999979	0.37269	0.898411
GOBP_CELLULAR_RESPONSE_TO_CHOLESTEROL	0.9861	0.999946	0.96142	0.999786	0.36657	0.89639
GOBP_CELLULAR_RESPONSE_TO_ELECTRICAL_STIMULUS	0.98223	0.999946	0.99873	0.999979	0.91275	0.986919
GOBP_CELLULAR_RESPONSE_TO_ETHANOL	0.97576	0.999946	0.91523	0.997416	0.65704	0.941559
GOBP_CELLULAR_RESPONSE_TO_PH	0.9569	0.999946	0.82967	0.996644	0.75903	0.956307
GOBP_CELLULAR_RESPONSE_TO_POTASSIUM_ION	0.92785	0.999946	0.90072	0.997416	0.3912	0.902796
GOBP_CELLULAR_RESPONSE_TO_STEROL	0.9752	0.999946	0.95677	0.999786	0.45848	0.914677
GOBP_CELLULAR_RESPONSE_TO_ZINC_ION	0.99624	0.999946	0.82486	0.996644	0.8671	0.97828
GOBP_CELL_COMMUNICATION_BY_ELECTRICAL_COUPLING	0.91825	0.999946	0.92913	0.998624	0.29167	0.886935
GOBP_CELL_COMMUNICATION_BY_ELECTRICAL_COUPLING_INVOLVED_IN_CARDIAC_CONDUCTION	0.94052	0.999946	0.97503	0.999979	0.28025	0.883981
GOBP_CELL_COMMUNICATION_INVOLVED_IN_CARDIAC_CONDUCTION	0.91571	0.999946	0.92848	0.998596	0.13651	0.825969
GOBP_CELL_DIFFERENTIATION_IN_SPINAL_CORD	0.96031	0.999946	0.99329	0.999979	0.22755	0.86684
GOBP_CELL_FATE_COMMITMENT	0.94531	0.999946	0.99424	0.999979	0.29156	0.886935
GOBP_CELL_PROLIFERATION_INVOLVED_IN_KIDNEY_DEVELOPMENT	0.99481	0.999946	0.98475	0.999979	0.11222	0.809168
GOBP_CELL_PROLIFERATION_INVOLVED_IN_METANEPHROS_DEVELOPMENT	0.96053	0.999946	0.98464	0.999979	0.26126	0.880642
GOBP_CENTRAL_NERVOUS_SYSTEM_MYELIN_MAINTENANCE	0.96879	0.999946	0.98397	0.999979	0.90294	0.983996
GOBP_CERAMIDE_BIOSYNTHETIC_PROCESS	0.93716	0.999946	0.96158	0.999786	0.63352	0.940212
GOBP_CEREBELLAR_CORTEX_DEVELOPMENT	0.94419	0.999946	0.4745	0.987799	0.12502	0.818455
GOBP_CEREBELLAR_CORTEX_MORPHOGENESIS	0.93543	0.999946	0.44363	0.983411	0.082131	0.788997
GOBP_CEREBELLAR_PURKINJE_CELL_LAYER_DEVELOPMENT	0.95973	0.999946	0.82494	0.996644	0.11205	0.809168
GOBP_CEREBELLAR_PURKINJE_CELL_LAYER_FORMATION	0.91508	0.999946	0.68168	0.996644	0.20705	0.86548
GOBP_CEREBELLAR_PURKINJE_CELL_LAYER_MORPHOGENESIS	0.94566	0.999946	0.90972	0.997416	0.069522	0.770496
GOBP_CHEMOKINE_C_X_C_MOTIF_LIGAND_12_SIGNALING_PATHWAY	0.94504	0.999946	0.7488	0.996644	0.5749	0.931562
GOBP_CHROMATIN_ORGANIZATION	0.91969	0.999946	0.49749	0.989624	0.43885	0.909316
GOBP_CIRCADIAN_SLEEP_WAKE_CYCLE_REM_SLEEP	0.94579	0.999946	0.9748	0.999979	0.99726	0.999611
GOBP_CMP_METABOLIC_PROCESS	0.98942	0.999946	0.7512	0.996644	0.2152	0.86548
GOBP_COCHLEA_DEVELOPMENT	0.96959	0.999946	0.94545	0.999087	0.19589	0.862437
GOBP_COCHLEA_MORPHOGENESIS	0.97615	0.999946	0.96007	0.999786	0.51335	0.925655
GOBP_CONVERGENT_EXTENSION_INVOLVED_IN_ORGANOGENESIS	0.93981	0.999946	0.67251	0.996644	0.46901	0.917516
GOBP_COPII_COATED_VESICLE_BUDDING	0.93146	0.999946	0.91637	0.997416	0.67932	0.947322
GOBP_COPULATION	0.93828	0.999946	0.99362	0.999979	0.74405	0.955376
GOBP_CORNEA_DEVELOPMENT_IN_CAMERA_TYPE_EYE	0.99841	0.999946	0.95425	0.999786	0.79059	0.961372
GOBP_CORONARY_VASCULATURE_MORPHOGENESIS	0.98361	0.999946	0.85819	0.996727	0.04133	0.741499
GOBP_CRANIAL_NERVE_FORMATION	0.98022	0.999946	0.87432	0.997333	0.82951	0.972658
GOBP_CRANIOFACIAL_SUTURE_MORPHOGENESIS	0.946	0.999946	0.65301	0.996644	0.88067	0.979994
GOBP_CRISTAE_FORMATION	0.97147	0.999946	0.96828	0.999979	0.82254	0.970772
GOBP_CYTOPLASMIC_TRANSLATION	0.97903	0.999946	0.85251	0.996644	0.41852	0.906823
GOBP_CYTOPLASMIC_TRANSLATIONAL_INITIATION	0.98941	0.999946	0.9885	0.999979	0.71983	0.953467
GOBP_DCMP_CATABOLIC_PROCESS	0.95223	0.999946	0.81382	0.996644	0.053703	0.758714
GOBP_DEOXYRIBONUCLEOTIDE_BIOSYNTHETIC_PROCESS	0.94311	0.999946	0.89765	0.997416	0.32122	0.890247
GOBP_DEOXYRIBONUCLEOTIDE_METABOLIC_PROCESS	0.92081	0.999946	0.91097	0.997416	0.5181	0.926273
GOBP_DERMATAN_SULFATE_BIOSYNTHETIC_PROCESS	0.94926	0.999946	0.57155	0.992378	0.26425	0.881766
GOBP_DERMATAN_SULFATE_PROTEOGLYCAN_BIOSYNTHETIC_PROCESS	0.98693	0.999946	0.57712	0.993702	0.6124	0.937994
GOBP_DERMATAN_SULFATE_PROTEOGLYCAN_METABOLIC_PROCESS	0.95331	0.999946	0.41386	0.980393	0.4485	0.913063
GOBP_DETECTION_OF_CHEMICAL_STIMULUS_INVOLVED_IN_SENSORY_PERCEPTION_OF_TASTE	0.93458	0.999946	0.82483	0.996644	0.98397	0.997445
GOBP_DEVELOPMENT_OF_SECONDARY_FEMALE_SEXUAL_CHARACTERISTICS	0.96422	0.999946	0.97386	0.999979	0.25247	0.877174
GOBP_DE_NOVO_PYRIMIDINE_NUCLEOBASE_BIOSYNTHETIC_PROCESS	0.94713	0.999946	0.7295	0.996644	0.13327	0.822859
GOBP_DNA_ENDOREDUPLICATION	0.92508	0.999946	0.66018	0.996644	0.37931	0.900329
GOBP_DNA_STRAND_ELONGATION_INVOLVED_IN_DNA_REPLICATION	0.96542	0.999946	0.99304	0.999979	0.037296	0.741499
GOBP_DTTP_METABOLIC_PROCESS	0.99005	0.999946	0.99713	0.999979	0.21827	0.865813
GOBP_DUMP_CATABOLIC_PROCESS	0.94749	0.999946	0.6537	0.996644	0.044428	0.741499
GOBP_DUMP_METABOLIC_PROCESS	0.94889	0.999946	0.79462	0.996644	0.043718	0.741499
GOBP_EAR_DEVELOPMENT	0.94819	0.999946	0.88913	0.997416	0.060327	0.770496
GOBP_EAR_MORPHOGENESIS	0.98064	0.999946	0.98142	0.999979	0.13735	0.828358
GOBP_ECTODERM_DEVELOPMENT	0.92756	0.999946	0.95979	0.999786	0.45401	0.913297
GOBP_EMBRYONIC_APPENDAGE_MORPHOGENESIS	0.96315	0.999946	0.96025	0.999786	0.094713	0.794889
GOBP_ENDOTHELIAL_CELL_CHEMOTAXIS	0.97413	0.999946	0.94637	0.999372	0.86391	0.978094
GOBP_EPIBOLY	0.95731	0.999946	0.78631	0.996644	0.21964	0.866451
GOBP_EPIDERMAL_CELL_DIFFERENTIATION	0.93036	0.999946	0.99397	0.999979	0.029704	0.736539
GOBP_EPIDERMIS_DEVELOPMENT	0.9577	0.999946	0.99942	0.999979	0.030191	0.736539
GOBP_EPIDERMIS_MORPHOGENESIS	0.96436	0.999946	0.9884	0.999979	0.91024	0.986542
GOBP_EPITHELIUM_DEVELOPMENT	0.96355	0.999946	0.98548	0.999979	0.207	0.86548
GOBP_ESTABLISHMENT_OF_GOLGI_LOCALIZATION	0.91765	0.999946	0.93213	0.998875	0.98826	0.997944
GOBP_ESTABLISHMENT_OF_MITOCHONDRION_LOCALIZATION	0.93379	0.999946	0.72085	0.996644	0.14402	0.833529
GOBP_EXTRACELLULAR_MATRIX_CELL_SIGNALING	0.94527	0.999946	0.88775	0.997416	0.95254	0.992634
GOBP_EXTRACELLULAR_VESICLE_BIOGENESIS	0.91897	0.999946	0.71703	0.996644	0.21261	0.86548
GOBP_FC_GAMMA_RECEPTOR_SIGNALING_PATHWAY	0.92568	0.999946	0.90257	0.997416	0.40155	0.904485
GOBP_FIBROBLAST_APOPTOTIC_PROCESS	0.91376	0.999946	0.96646	0.999786	0.11307	0.809168
GOBP_FLAVONE_METABOLIC_PROCESS	0.91569	0.999946	0.74412	0.996644	0.60291	0.937825
GOBP_FLAVONOID_METABOLIC_PROCESS	0.92769	0.999946	0.77315	0.996644	0.34392	0.892814
GOBP_FOLATE_TRANSMEMBRANE_TRANSPORT	0.95936	0.999946	0.63983	0.9961	0.33861	0.891159
GOBP_FOREBRAIN_REGIONALIZATION	0.99234	0.999946	0.93155	0.998875	0.19802	0.862773
GOBP_FOREGUT_MORPHOGENESIS	0.91215	0.999946	0.76625	0.996644	0.92525	0.989114
GOBP_FORMATION_OF_CYTOPLASMIC_TRANSLATION_INITIATION_COMPLEX	0.98974	0.999946	0.99941	0.999979	0.86904	0.978689
GOBP_FREE_UBIQUITIN_CHAIN_POLYMERIZATION	0.99215	0.999946	0.61844	0.994221	0.88788	0.981378
GOBP_FRUCTOSE_1_6_BISPHOSPHATE_METABOLIC_PROCESS	0.91802	0.999946	0.40672	0.980393	0.64245	0.940537
GOBP_FRUCTOSE_2_6_BISPHOSPHATE_METABOLIC_PROCESS	0.99237	0.999946	0.99186	0.999979	0.18671	0.860617
GOBP_FRUCTOSE_METABOLIC_PROCESS	0.98246	0.999946	0.93348	0.998875	0.096691	0.798762
GOBP_GALACTOLIPID_BIOSYNTHETIC_PROCESS	0.96003	0.999946	0.99971	0.999979	0.95183	0.992634
GOBP_GALACTOLIPID_METABOLIC_PROCESS	0.94998	0.999946	0.99948	0.999979	0.99191	0.998723
GOBP_GAMMA_AMINOBUTYRIC_ACID_SIGNALING_PATHWAY	0.94887	0.999946	0.78874	0.996644	0.80049	0.963307
GOBP_GAMMA_DELTA_T_CELL_ACTIVATION	0.96464	0.999946	0.75892	0.996644	0.37519	0.898489
GOBP_GAMMA_DELTA_T_CELL_DIFFERENTIATION	0.98622	0.999946	0.87551	0.997333	0.43828	0.908614
GOBP_GLIAL_CELL_APOPTOTIC_PROCESS	0.95726	0.999946	0.91394	0.997416	0.92597	0.989313
GOBP_GLUCOSE_IMPORT	0.94241	0.999946	0.89613	0.997416	0.72783	0.953823
GOBP_GLUCOSYLCERAMIDE_METABOLIC_PROCESS	0.96816	0.999946	0.66317	0.996644	0.67784	0.947208
GOBP_GLUTATHIONE_TRANSPORT	0.9208	0.999946	0.96094	0.999786	0.98538	0.997445
GOBP_GLYCEROPHOSPHOLIPID_METABOLIC_PROCESS	0.93726	0.999946	0.91239	0.997416	0.30385	0.887626
GOBP_GLYCOLIPID_BIOSYNTHETIC_PROCESS	0.98599	0.999946	0.98221	0.999979	0.26688	0.882095
GOBP_GLYCOSIDE_CATABOLIC_PROCESS	0.94965	0.999946	0.020509	0.876285	0.35859	0.895556
GOBP_GLYCOSIDE_METABOLIC_PROCESS	0.97142	0.999946	0.34959	0.97965	0.26013	0.879899
GOBP_GLYCOSPHINGOLIPID_BIOSYNTHETIC_PROCESS	0.93711	0.999946	0.99441	0.999979	0.89642	0.983096
GOBP_GLYCOSYLCERAMIDE_BIOSYNTHETIC_PROCESS	0.95628	0.999946	0.99749	0.999979	0.88905	0.981522
GOBP_GLYCOSYLCERAMIDE_CATABOLIC_PROCESS	0.92738	0.999946	0.3105	0.975841	0.97806	0.995626
GOBP_GLYCOSYLCERAMIDE_METABOLIC_PROCESS	0.9861	0.999946	0.9842	0.999979	0.98695	0.99766
GOBP_GLYCOSYL_COMPOUND_BIOSYNTHETIC_PROCESS	0.98238	0.999946	0.90972	0.997416	0.71033	0.952052
GOBP_GLYCOSYL_COMPOUND_CATABOLIC_PROCESS	0.97374	0.999946	0.31132	0.975841	0.5881	0.935109
GOBP_GLYCOSYL_COMPOUND_METABOLIC_PROCESS	0.98797	0.999946	0.83621	0.996644	0.46438	0.915108
GOBP_GOLGI_TO_LYSOSOME_TRANSPORT	0.97257	0.999946	0.98404	0.999979	0.24916	0.875536
GOBP_GPI_ANCHOR_METABOLIC_PROCESS	0.93452	0.999946	0.7744	0.996644	0.032331	0.741499
GOBP_GRANZYME_MEDIATED_PROGRAMMED_CELL_DEATH_SIGNALING_PATHWAY	0.92114	0.999946	0.75685	0.996644	0.35462	0.895556
GOBP_HAIR_CELL_DIFFERENTIATION	0.91923	0.999946	0.94199	0.999087	0.0055597	0.635083
GOBP_HEART_PROCESS	0.95873	0.999946	0.97095	0.999979	0.047846	0.741534
GOBP_HEMATOPOIETIC_OR_LYMPHOID_ORGAN_DEVELOPMENT	0.93604	0.999946	0.74537	0.996644	0.73121	0.954039
GOBP_HEMATOPOIETIC_STEM_CELL_MIGRATION	0.96062	0.999946	0.77759	0.996644	0.55315	0.92806
GOBP_HEMATOPOIETIC_STEM_CELL_MIGRATION_TO_BONE_MARROW	0.97123	0.999946	0.98537	0.999979	0.79481	0.962264
GOBP_HEPARAN_SULFATE_PROTEOGLYCAN_BIOSYNTHETIC_PROCESS_ENZYMATIC_MODIFICATION	0.98337	0.999946	0.71663	0.996644	0.74669	0.955376
GOBP_HEPARAN_SULFATE_PROTEOGLYCAN_BIOSYNTHETIC_PROCESS_POLYSACCHARIDE_CHAIN_BIOSYNTHETIC_PROCESS	0.99794	0.999946	0.80522	0.996644	0.40404	0.904615
GOBP_HEPARAN_SULFATE_PROTEOGLYCAN_METABOLIC_PROCESS	0.98648	0.999946	0.78308	0.996644	0.71152	0.952344
GOBP_HEPARIN_BIOSYNTHETIC_PROCESS	0.94679	0.999946	0.72922	0.996644	0.33616	0.891159
GOBP_HEPARIN_METABOLIC_PROCESS	0.96919	0.999946	0.7999	0.996644	0.23966	0.873163
GOBP_HINDBRAIN_DEVELOPMENT	0.96407	0.999946	0.94799	0.999512	0.04468	0.741499
GOBP_HINDBRAIN_TANGENTIAL_CELL_MIGRATION	0.92322	0.999946	0.72436	0.996644	0.8323	0.972726
GOBP_HISTONE_H3_K36_DEMETHYLATION	0.93421	0.999946	0.67942	0.996644	0.7041	0.951908
GOBP_HISTONE_H3_K4_DEMETHYLATION	0.95118	0.999946	0.97011	0.999979	0.64464	0.940537
GOBP_HISTONE_H3_K9_ACETYLATION	0.95458	0.999946	0.73545	0.996644	0.50801	0.925655
GOBP_HISTONE_H3_K9_METHYLATION	0.97302	0.999946	0.91348	0.997416	0.15142	0.837283
GOBP_HISTONE_H3_K9_MODIFICATION	0.99496	0.999946	0.93932	0.999087	0.34462	0.893377
GOBP_HISTONE_MRNA_METABOLIC_PROCESS	0.97407	0.999946	0.96164	0.999786	0.86118	0.978094
GOBP_HOMEOSTATIC_PROCESS	0.97909	0.999946	0.7643	0.996644	0.56429	0.930195
GOBP_HOMOLOGOUS_RECOMBINATION	0.93236	0.999946	0.69555	0.996644	0.19995	0.862813
GOBP_HYDROGEN_PEROXIDE_BIOSYNTHETIC_PROCESS	0.99379	0.999946	0.92405	0.998187	0.75183	0.955376
GOBP_HYPEROSMOTIC_RESPONSE	0.93404	0.999946	0.87932	0.997333	0.97879	0.995892
GOBP_ICOSANOID_SECRETION	0.9587	0.999946	0.85558	0.996644	0.87767	0.97958
GOBP_IMMUNE_RESPONSE_REGULATING_CELL_SURFACE_RECEPTOR_SIGNALING_PATHWAY_INVOLVED_IN_PHAGOCYTOSIS	0.98463	0.999946	0.85725	0.996727	0.33533	0.891159
GOBP_IMMUNOGLOBULIN_V_D_J_RECOMBINATION	0.97787	0.999946	0.87446	0.997333	0.93481	0.99083
GOBP_IMMUNOLOGICAL_MEMORY_FORMATION_PROCESS	0.9855	0.999946	0.83756	0.996644	0.96414	0.992634
GOBP_IMMUNOLOGICAL_MEMORY_PROCESS	0.95632	0.999946	0.8879	0.997416	0.9579	0.992634
GOBP_INCLUSION_BODY_ASSEMBLY	0.93279	0.999946	0.9305	0.998726	0.52507	0.926844
GOBP_INDUCTION_OF_POSITIVE_CHEMOTAXIS	0.98432	0.999946	0.68007	0.996644	0.71124	0.952344
GOBP_INFLAMMASOME_COMPLEX_ASSEMBLY	0.95837	0.999946	0.73942	0.996644	0.76796	0.956378
GOBP_INNER_CELL_MASS_CELL_DIFFERENTIATION	0.98662	0.999946	0.94889	0.999786	0.51473	0.925749
GOBP_INNER_EAR_AUDITORY_RECEPTOR_CELL_DIFFERENTIATION	0.93915	0.999946	0.9506	0.999786	0.0015233	0.601153
GOBP_INNER_EAR_MORPHOGENESIS	0.98064	0.999946	0.99218	0.999979	0.046627	0.741534
GOBP_INORGANIC_ION_HOMEOSTASIS	0.9671	0.999946	0.95429	0.999786	0.55009	0.92806
GOBP_INSEMINATION	0.92069	0.999946	0.99868	0.999979	0.70334	0.951908
GOBP_INSULIN_LIKE_GROWTH_FACTOR_RECEPTOR_SIGNALING_PATHWAY	0.93879	0.999946	0.97254	0.999979	0.77401	0.957183
GOBP_INTEGRIN_BIOSYNTHETIC_PROCESS	0.98505	0.999946	0.60038	0.994221	0.17918	0.857541
GOBP_INTERLEUKIN_15_MEDIATED_SIGNALING_PATHWAY	0.94381	0.999946	0.70215	0.996644	0.81601	0.968929
GOBP_INTERMEDIATE_FILAMENT_BASED_PROCESS	0.96218	0.999946	0.91359	0.997416	0.99863	0.999611
GOBP_INTERMEDIATE_FILAMENT_ORGANIZATION	0.91713	0.999946	0.92749	0.998187	0.99944	0.999796
GOBP_INTRACELLULAR_LIPID_TRANSPORT	0.97644	0.999946	0.56357	0.992219	0.43055	0.907671
GOBP_INTRACELLULAR_MONOATOMIC_ION_HOMEOSTASIS	0.92328	0.999946	0.95765	0.999786	0.7242	0.95379
GOBP_INTRACELLULAR_STEROL_TRANSPORT	0.971	0.999946	0.63189	0.994992	0.47187	0.918088
GOBP_INTRA_GOLGI_VESICLE_MEDIATED_TRANSPORT	0.97396	0.999946	0.80345	0.996644	0.92068	0.987914
GOBP_INTRINSIC_APOPTOTIC_SIGNALING_PATHWAY_IN_RESPONSE_TO_ENDOPLASMIC_RETICULUM_STRESS	0.98415	0.999946	0.72207	0.996644	0.60015	0.937736
GOBP_IODIDE_TRANSPORT	0.93158	0.999946	0.99222	0.999979	0.79909	0.963243
GOBP_IRON_ION_HOMEOSTASIS	0.91733	0.999946	0.87162	0.997333	0.64527	0.940569
GOBP_I_KAPPAB_KINASE_NF_KAPPAB_SIGNALING	0.94028	0.999946	0.28588	0.975841	0.20453	0.86548
GOBP_LAMELLIPODIUM_MORPHOGENESIS	0.99566	0.999946	0.93653	0.999087	0.25133	0.8761
GOBP_LAMELLIPODIUM_ORGANIZATION	0.96708	0.999946	0.87533	0.997333	0.1039	0.805489
GOBP_LAYER_FORMATION_IN_CEREBRAL_CORTEX	0.94686	0.999946	0.86037	0.996727	0.76857	0.956517
GOBP_LENS_FIBER_CELL_DIFFERENTIATION	0.97358	0.999946	0.95073	0.999786	0.32814	0.891159
GOBP_LEUKOTRIENE_BIOSYNTHETIC_PROCESS	0.96812	0.999946	0.89178	0.997416	0.834	0.97275
GOBP_LIMB_JOINT_MORPHOGENESIS	0.95724	0.999946	0.94759	0.999512	0.47832	0.91975
GOBP_LIPID_METABOLIC_PROCESS	0.92451	0.999946	0.82973	0.996644	0.60144	0.937736
GOBP_LIPOPROTEIN_BIOSYNTHETIC_PROCESS	0.99819	0.999946	0.95801	0.999786	0.099729	0.799934
GOBP_LIPOPROTEIN_METABOLIC_PROCESS	0.99859	0.999946	0.97321	0.999979	0.18752	0.860811
GOBP_LIPOSACCHARIDE_METABOLIC_PROCESS	0.94881	0.999946	0.74068	0.996644	0.7314	0.954039
GOBP_LUTEOLYSIS	0.93556	0.999946	0.89765	0.997416	0.22889	0.866897
GOBP_LYMPHOCYTE_AGGREGATION	0.96282	0.999946	0.93567	0.998929	0.50814	0.925655
GOBP_LYMPHOCYTE_MIGRATION	0.94122	0.999946	0.36077	0.980393	0.41713	0.906823
GOBP_L_ALANINE_TRANSMEMBRANE_TRANSPORT	0.93313	0.999946	0.61827	0.994221	0.21436	0.86548
GOBP_L_GLUTAMINE_IMPORT_ACROSS_PLASMA_MEMBRANE	0.99212	0.999946	0.99861	0.999979	0.93601	0.99083
GOBP_L_SERINE_TRANSPORT	0.95059	0.999946	0.99587	0.999979	0.33946	0.891507
GOBP_MACROPHAGE_PROLIFERATION	0.92502	0.999946	0.67691	0.996644	0.97631	0.995512
GOBP_MAINTENANCE_OF_LENS_TRANSPARENCY	0.94956	0.999946	0.87025	0.997333	0.85336	0.977269
GOBP_MAINTENANCE_OF_LOCATION_IN_CELL	0.93807	0.999946	0.69567	0.996644	0.20942	0.86548
GOBP_MAINTENANCE_OF_PROTEIN_LOCATION_IN_CELL	0.94193	0.999946	0.76539	0.996644	0.013494	0.692387
GOBP_MALE_SEX_DIFFERENTIATION	0.92291	0.999946	0.90805	0.997416	0.35441	0.895451
GOBP_MAMMARY_GLAND_ALVEOLUS_DEVELOPMENT	0.99289	0.999946	0.9968	0.999979	0.13268	0.822859
GOBP_MAST_CELL_MEDIATED_IMMUNITY	0.98135	0.999946	0.9474	0.999512	0.58859	0.935141
GOBP_MAST_CELL_MIGRATION	0.94295	0.999946	0.90597	0.997416	0.10783	0.80887
GOBP_MAST_CELL_PROLIFERATION	0.92353	0.999946	0.71449	0.996644	0.5863	0.934606
GOBP_MEIOSIS_I_CELL_CYCLE_PROCESS	0.93748	0.999946	0.7738	0.996644	0.11301	0.809168
GOBP_MEMBRANE_LIPID_BIOSYNTHETIC_PROCESS	0.98077	0.999946	0.98021	0.999979	0.52724	0.927488
GOBP_MEMBRANE_PROTEIN_ECTODOMAIN_PROTEOLYSIS	0.92516	0.999946	0.85445	0.996644	0.83353	0.97275
GOBP_MEMBRANE_RAFT_ORGANIZATION	0.96582	0.999946	0.60377	0.994221	0.47105	0.918088
GOBP_MESENCHYMAL_CELL_DEVELOPMENT	0.93727	0.999946	0.99105	0.999979	0.73012	0.953823
GOBP_MESENCHYME_MIGRATION	0.93799	0.999946	0.92141	0.997884	0.65969	0.942016
GOBP_MESODERMAL_CELL_MIGRATION	0.92045	0.999946	0.90889	0.997416	0.29284	0.886935
GOBP_METENCEPHALON_DEVELOPMENT	0.93468	0.999946	0.84292	0.996644	0.025634	0.726662
GOBP_MICROTUBULE_DEPOLYMERIZATION	0.97609	0.999946	0.85477	0.996644	0.70026	0.951908
GOBP_MIDBRAIN_HINDBRAIN_BOUNDARY_DEVELOPMENT	0.93758	0.999946	0.90448	0.997416	0.45587	0.913822
GOBP_MIDGUT_DEVELOPMENT	0.96947	0.999946	0.76164	0.996644	0.53401	0.927488
GOBP_MIRNA_PROCESSING	0.95518	0.999946	0.68606	0.996644	0.11478	0.809506
GOBP_MITOCHONDRIAL_CALCIUM_ION_HOMEOSTASIS	0.97469	0.999946	0.89766	0.997416	0.94973	0.992634
GOBP_MITOCHONDRIAL_CALCIUM_ION_TRANSMEMBRANE_TRANSPORT	0.98549	0.999946	0.78266	0.996644	0.70907	0.952015
GOBP_MITOCHONDRIAL_DNA_REPAIR	0.93066	0.999946	0.83875	0.996644	0.74877	0.955376
GOBP_MITOCHONDRIAL_MEMBRANE_ORGANIZATION	0.98837	0.999946	0.99755	0.999979	0.9374	0.990957
GOBP_MITOCHONDRIAL_OUTER_MEMBRANE_PERMEABILIZATION	0.98477	0.999946	0.95803	0.999786	0.72916	0.953823
GOBP_MITOCHONDRIAL_OUTER_MEMBRANE_PERMEABILIZATION_INVOLVED_IN_PROGRAMMED_CELL_DEATH	0.96049	0.999946	0.9508	0.999786	0.41261	0.906602
GOBP_MITOCHONDRION_DISTRIBUTION	0.95573	0.999946	0.89788	0.997416	0.00012813	0.311246
GOBP_MITOCHONDRION_LOCALIZATION	0.96265	0.999946	0.92512	0.998187	0.024058	0.724052
GOBP_MITOCHONDRION_MORPHOGENESIS	0.91669	0.999946	0.5227	0.99061	0.921	0.987914
GOBP_MITOCHONDRION_ORGANIZATION	0.97809	0.999946	0.99744	0.999979	0.25428	0.877174
GOBP_MITOTIC_INTRA_S_DNA_DAMAGE_CHECKPOINT_SIGNALING	0.99338	0.999946	0.99946	0.999979	0.17262	0.855746
GOBP_MODIFICATION_OF_POSTSYNAPTIC_STRUCTURE	0.97629	0.999946	0.40336	0.980393	0.40049	0.903893
GOBP_MODIFICATION_OF_SYNAPTIC_STRUCTURE	0.98896	0.999946	0.55486	0.99105	0.37453	0.898489
GOBP_MONOATOMIC_ION_HOMEOSTASIS	0.94134	0.999946	0.94641	0.999372	0.6143	0.937994
GOBP_MORPHOGENESIS_OF_AN_EPITHELIAL_SHEET	0.97046	0.999946	0.77555	0.996644	0.82093	0.970527
GOBP_MRNA_3_END_PROCESSING_BY_STEM_LOOP_BINDING_AND_CLEAVAGE	0.97409	0.999946	0.95983	0.999786	0.74082	0.954889
GOBP_MRNA_ALTERNATIVE_POLYADENYLATION	0.97961	0.999946	0.89099	0.997416	0.34605	0.894221
GOBP_MRNA_CLEAVAGE	0.97461	0.999946	0.57946	0.993937	0.62725	0.93922
GOBP_MRNA_CLEAVAGE_INVOLVED_IN_MRNA_PROCESSING	0.98563	0.999946	0.62272	0.994221	0.72943	0.953823
GOBP_MRNA_PROCESSING	0.97176	0.999946	0.59113	0.994221	0.13013	0.820603
GOBP_MRNA_SPLICE_SITE_SELECTION	0.98072	0.999946	0.8651	0.997333	0.23111	0.867767
GOBP_MUCOSA_ASSOCIATED_LYMPHOID_TISSUE_DEVELOPMENT	0.99954	0.999946	0.88827	0.997416	0.74914	0.955376
GOBP_MYELOID_PROGENITOR_CELL_DIFFERENTIATION	0.937	0.999946	0.80719	0.996644	0.50223	0.925655
GOBP_NECROPTOTIC_SIGNALING_PATHWAY	0.92517	0.999946	0.74033	0.996644	0.76123	0.956307
GOBP_NEGATIVE_REGULATION_OF_ACTIN_FILAMENT_DEPOLYMERIZATION	0.92277	0.999946	0.73727	0.996644	0.59583	0.937736
GOBP_NEGATIVE_REGULATION_OF_ADENYLATE_CYCLASE_ACTIVATING_ADRENERGIC_RECEPTOR_SIGNALING_PATHWAY	0.92672	0.999946	0.96668	0.999786	0.73718	0.954361
GOBP_NEGATIVE_REGULATION_OF_ALPHA_BETA_T_CELL_PROLIFERATION	0.93993	0.999946	0.71405	0.996644	0.85774	0.977881
GOBP_NEGATIVE_REGULATION_OF_BEHAVIOR	0.95347	0.999946	0.97169	0.999979	0.93681	0.99083
GOBP_NEGATIVE_REGULATION_OF_CALCIUM_ION_DEPENDENT_EXOCYTOSIS	0.96598	0.999946	0.9526	0.999786	0.87606	0.979197
GOBP_NEGATIVE_REGULATION_OF_CELL_DEATH	0.91957	0.999946	0.87713	0.997333	0.34647	0.894289
GOBP_NEGATIVE_REGULATION_OF_CELL_MATRIX_ADHESION	0.93794	0.999946	0.60936	0.994221	0.3996	0.903711
GOBP_NEGATIVE_REGULATION_OF_CHROMATIN_BINDING	0.95865	0.999946	0.34337	0.979404	0.075267	0.778878
GOBP_NEGATIVE_REGULATION_OF_CYCLIC_NUCLEOTIDE_PHOSPHODIESTERASE_ACTIVITY	0.93779	0.999946	0.87307	0.997333	0.78091	0.958898
GOBP_NEGATIVE_REGULATION_OF_ENDOPLASMIC_RETICULUM_STRESS_INDUCED_INTRINSIC_APOPTOTIC_SIGNALING_PATHWAY	0.95601	0.999946	0.37443	0.980393	0.83407	0.97275
GOBP_NEGATIVE_REGULATION_OF_EPIDERMIS_DEVELOPMENT	0.91882	0.999946	0.87271	0.997333	0.14916	0.836463
GOBP_NEGATIVE_REGULATION_OF_EPITHELIAL_CELL_DIFFERENTIATION	0.94365	0.999946	0.86279	0.997264	0.32057	0.890247
GOBP_NEGATIVE_REGULATION_OF_FEEDING_BEHAVIOR	0.93523	0.999946	0.92869	0.998624	0.49503	0.924069
GOBP_NEGATIVE_REGULATION_OF_FIBROBLAST_PROLIFERATION	0.91151	0.999946	0.85146	0.996644	0.45332	0.91325
GOBP_NEGATIVE_REGULATION_OF_FILOPODIUM_ASSEMBLY	0.94631	0.999946	0.73572	0.996644	0.1933	0.860938
GOBP_NEGATIVE_REGULATION_OF_HH_TARGET_TRANSCRIPTION_FACTOR_ACTIVITY	0.9659	0.999946	0.94778	0.999512	0.67076	0.945033
GOBP_NEGATIVE_REGULATION_OF_INTERLEUKIN_10_PRODUCTION	0.95525	0.999946	0.85173	0.996644	0.9571	0.992634
GOBP_NEGATIVE_REGULATION_OF_INTERLEUKIN_13_PRODUCTION	0.93556	0.999946	0.75811	0.996644	0.49141	0.923308
GOBP_NEGATIVE_REGULATION_OF_INTERLEUKIN_17_PRODUCTION	0.965	0.999946	0.9954	0.999979	0.97979	0.996175
GOBP_NEGATIVE_REGULATION_OF_INTERLEUKIN_1_PRODUCTION	0.95379	0.999946	0.92969	0.998624	0.82219	0.970746
GOBP_NEGATIVE_REGULATION_OF_INTERLEUKIN_8_PRODUCTION	0.93854	0.999946	0.65283	0.996644	0.72891	0.953823
GOBP_NEGATIVE_REGULATION_OF_JUN_KINASE_ACTIVITY	0.976	0.999946	0.78966	0.996644	0.58441	0.934413
GOBP_NEGATIVE_REGULATION_OF_KERATINOCYTE_DIFFERENTIATION	0.93912	0.999946	0.87373	0.997333	0.1802	0.857808
GOBP_NEGATIVE_REGULATION_OF_LAMELLIPODIUM_ORGANIZATION	0.97648	0.999946	0.95158	0.999786	0.54827	0.92806
GOBP_NEGATIVE_REGULATION_OF_LIPOPROTEIN_METABOLIC_PROCESS	0.9614	0.999946	0.63852	0.995533	0.42209	0.906823
GOBP_NEGATIVE_REGULATION_OF_LONG_TERM_SYNAPTIC_POTENTIATION	0.9171	0.999946	0.50926	0.99061	0.59987	0.937736
GOBP_NEGATIVE_REGULATION_OF_LYMPHOCYTE_MIGRATION	0.97297	0.999946	0.95956	0.999786	0.84623	0.975612
GOBP_NEGATIVE_REGULATION_OF_MEMBRANE_PERMEABILITY	0.95595	0.999946	0.98166	0.999979	0.39376	0.902994
GOBP_NEGATIVE_REGULATION_OF_MITOCHONDRIAL_FUSION	0.94185	0.999946	0.70037	0.996644	0.63333	0.940212
GOBP_NEGATIVE_REGULATION_OF_MONOCYTE_CHEMOTACTIC_PROTEIN_1_PRODUCTION	0.94115	0.999946	0.56878	0.992219	0.31668	0.889138
GOBP_NEGATIVE_REGULATION_OF_MONOCYTE_DIFFERENTIATION	0.96407	0.999946	0.92922	0.998624	0.60392	0.937985
GOBP_NEGATIVE_REGULATION_OF_MYELINATION	0.96355	0.999946	0.97092	0.999979	0.43337	0.907851
GOBP_NEGATIVE_REGULATION_OF_NERVOUS_SYSTEM_PROCESS	0.99791	0.999946	0.9705	0.999979	0.71672	0.953346
GOBP_NEGATIVE_REGULATION_OF_NEURON_MIGRATION	0.94784	0.999946	0.90154	0.997416	0.14102	0.831739
GOBP_NEGATIVE_REGULATION_OF_NUCLEOTIDE_BIOSYNTHETIC_PROCESS	0.93908	0.999946	0.97717	0.999979	0.81947	0.970083
GOBP_NEGATIVE_REGULATION_OF_OSTEOBLAST_PROLIFERATION	0.91351	0.999946	0.30676	0.975841	0.092999	0.794889
GOBP_NEGATIVE_REGULATION_OF_PEPTIDYL_TYROSINE_PHOSPHORYLATION	0.92568	0.999946	0.4618	0.985713	0.68051	0.947931
GOBP_NEGATIVE_REGULATION_OF_PROTEIN_CONTAINING_COMPLEX_DISASSEMBLY	0.91319	0.999946	0.83487	0.996644	0.38714	0.901569
GOBP_NEGATIVE_REGULATION_OF_PROTEIN_K63_LINKED_UBIQUITINATION	0.93447	0.999946	0.5881	0.994221	0.45583	0.913822
GOBP_NEGATIVE_REGULATION_OF_PROTEIN_KINASE_ACTIVITY_BY_REGULATION_OF_PROTEIN_PHOSPHORYLATION	0.91689	0.999946	0.94519	0.999087	0.29026	0.886935
GOBP_NEGATIVE_REGULATION_OF_PROTEIN_POLYUBIQUITINATION	0.96482	0.999946	0.76705	0.996644	0.42464	0.907356
GOBP_NEGATIVE_REGULATION_OF_PROTEIN_SERINE_THREONINE_KINASE_ACTIVITY	0.97018	0.999946	0.77643	0.996644	0.042566	0.741499
GOBP_NEGATIVE_REGULATION_OF_REGULATED_SECRETORY_PATHWAY	0.94218	0.999946	0.83026	0.996644	0.9114	0.986713
GOBP_NEGATIVE_REGULATION_OF_STEM_CELL_POPULATION_MAINTENANCE	0.97425	0.999946	0.93539	0.998929	0.9634	0.992634
GOBP_NEGATIVE_REGULATION_OF_SYNAPTIC_VESICLE_EXOCYTOSIS	0.9483	0.999946	0.40401	0.980393	0.68202	0.94898
GOBP_NEGATIVE_REGULATION_OF_TRANSFORMING_GROWTH_FACTOR_BETA_PRODUCTION	0.93274	0.999946	0.45081	0.983706	0.66663	0.944226
GOBP_NEGATIVE_REGULATION_OF_TRANSMISSION_OF_NERVE_IMPULSE	0.98577	0.999946	0.82087	0.996644	0.87209	0.978689
GOBP_NEGATIVE_REGULATION_OF_TRIGLYCERIDE_BIOSYNTHETIC_PROCESS	0.99666	0.999946	0.99797	0.999979	0.081732	0.788997
GOBP_NEGATIVE_REGULATION_OF_TRIGLYCERIDE_CATABOLIC_PROCESS	0.94643	0.999946	0.98793	0.999979	0.45259	0.913068
GOBP_NEGATIVE_REGULATION_OF_TRIGLYCERIDE_METABOLIC_PROCESS	0.99278	0.999946	0.9982	0.999979	0.23452	0.869763
GOBP_NEGATIVE_REGULATION_OF_T_CELL_MIGRATION	0.92325	0.999946	0.83389	0.996644	0.93356	0.990827
GOBP_NEPHRIC_DUCT_FORMATION	0.91726	0.999946	0.58328	0.994069	0.70347	0.951908
GOBP_NERVE_GROWTH_FACTOR_SIGNALING_PATHWAY	0.92638	0.999946	0.76627	0.996644	0.44731	0.912947
GOBP_NEURAL_PLATE_DEVELOPMENT	0.99508	0.999946	0.70807	0.996644	0.71953	0.953467
GOBP_NEURAL_PLATE_MORPHOGENESIS	0.98812	0.999946	0.60011	0.994221	0.6746	0.946008
GOBP_NEURAL_PRECURSOR_CELL_PROLIFERATION	0.94651	0.999946	0.87274	0.997333	0.51728	0.926273
GOBP_NEURON_DEATH	0.97119	0.999946	0.87675	0.997333	0.38991	0.901739
GOBP_NEURON_NEURON_SYNAPTIC_TRANSMISSION	0.94382	0.999946	0.95116	0.999786	0.77234	0.957155
GOBP_NEUROPEPTIDE_SIGNALING_PATHWAY	0.97319	0.999946	0.94302	0.999087	0.46565	0.916246
GOBP_NEUROTROPHIN_SIGNALING_PATHWAY	0.96276	0.999946	0.45739	0.983706	0.19998	0.862813
GOBP_NK_T_CELL_DIFFERENTIATION	0.97121	0.999946	0.97752	0.999979	0.18396	0.860334
GOBP_NON_CANONICAL_WNT_SIGNALING_PATHWAY	0.93473	0.999946	0.81677	0.996644	0.38717	0.901569
GOBP_NON_CANONICAL_WNT_SIGNALING_PATHWAY_VIA_MAPK_CASCADE	0.98527	0.999946	0.85997	0.996727	0.076875	0.782975
GOBP_NOTOCHORD_MORPHOGENESIS	0.93738	0.999946	0.90084	0.997416	0.43057	0.907671
GOBP_NUCLEAR_BODY_ORGANIZATION	0.9943	0.999946	0.93014	0.998624	0.92999	0.990204
GOBP_NUCLEOBASE_BIOSYNTHETIC_PROCESS	0.91399	0.999946	0.51697	0.99061	0.11826	0.811417
GOBP_NUCLEOBASE_CONTAINING_SMALL_MOLECULE_BIOSYNTHETIC_PROCESS	0.96145	0.999946	0.92989	0.998624	0.82175	0.970587
GOBP_NUCLEOSIDE_MONOPHOSPHATE_METABOLIC_PROCESS	0.95823	0.999946	0.81174	0.996644	0.039733	0.741499
GOBP_NUCLEOSOME_ORGANIZATION	0.95742	0.999946	0.81987	0.996644	0.31219	0.88771
GOBP_N_ACETYLNEURAMINATE_METABOLIC_PROCESS	0.91939	0.999946	0.71459	0.996644	0.35198	0.895187
GOBP_N_TERMINAL_PROTEIN_LIPIDATION	0.99264	0.999946	0.797	0.996644	0.26833	0.882694
GOBP_OLIGOSACCHARIDE_LIPID_INTERMEDIATE_BIOSYNTHETIC_PROCESS	0.98152	0.999946	0.99018	0.999979	0.5959	0.937736
GOBP_OPTIC_NERVE_MORPHOGENESIS	0.9781	0.999946	0.93261	0.998875	0.99951	0.999796
GOBP_ORGANELLE_DISASSEMBLY	0.94985	0.999946	0.86612	0.997333	0.31759	0.889935
GOBP_ORGANISM_EMERGENCE_FROM_PROTECTIVE_STRUCTURE	0.99844	0.999946	0.97994	0.999979	0.023754	0.721157
GOBP_ORGANONITROGEN_COMPOUND_BIOSYNTHETIC_PROCESS	0.95196	0.999946	0.4529	0.983706	0.036329	0.741499
GOBP_OSMOSENSORY_SIGNALING_PATHWAY	0.93191	0.999946	0.47936	0.987799	0.030247	0.736848
GOBP_OSTEOBLAST_PROLIFERATION	0.93883	0.999946	0.78581	0.996644	0.067983	0.770496
GOBP_OUTER_EAR_MORPHOGENESIS	0.99655	0.999946	0.89095	0.997416	0.89065	0.981847
GOBP_PARAXIAL_MESODERM_FORMATION	0.95745	0.999946	0.93653	0.999087	0.43471	0.907903
GOBP_PENILE_ERECTION	0.95001	0.999946	0.98845	0.999979	0.69729	0.951559
GOBP_PEPTIDYL_THREONINE_DEPHOSPHORYLATION	0.96698	0.999946	0.9362	0.999001	0.75549	0.956108
GOBP_PHENOL_CONTAINING_COMPOUND_BIOSYNTHETIC_PROCESS	0.93256	0.999946	0.53593	0.99061	0.59377	0.93694
GOBP_PHENOL_CONTAINING_COMPOUND_METABOLIC_PROCESS	0.99942	0.999946	0.91875	0.997416	0.50152	0.925655
GOBP_PHOSPHATIDIC_ACID_METABOLIC_PROCESS	0.94182	0.999946	0.90153	0.997416	0.56073	0.928498
GOBP_PHOSPHATIDYLCHOLINE_CATABOLIC_PROCESS	0.92173	0.999946	0.72209	0.996644	0.63632	0.940297
GOBP_PHOSPHATIDYLINOSITOL_METABOLIC_PROCESS	0.9459	0.999946	0.96644	0.999786	0.33645	0.891159
GOBP_PHOSPHORYLATION_OF_RNA_POLYMERASE_II_C_TERMINAL_DOMAIN	0.94631	0.999946	0.94387	0.999087	0.33867	0.891159
GOBP_PIECEMEAL_MICROAUTOPHAGY_OF_THE_NUCLEUS	0.93192	0.999946	0.84699	0.996644	0.62448	0.93909
GOBP_PIGMENT_ACCUMULATION	0.96777	0.999946	0.80084	0.996644	0.14376	0.833529
GOBP_PIGMENT_GRANULE_MATURATION	0.94674	0.999946	0.71576	0.996644	0.10925	0.80887
GOBP_PIGMENT_METABOLIC_PROCESS	0.95565	0.999946	0.73836	0.996644	0.71315	0.95251
GOBP_PLANAR_CELL_POLARITY_PATHWAY_INVOLVED_IN_AXIS_ELONGATION	0.92798	0.999946	0.92943	0.998624	0.84155	0.975317
GOBP_PLANAR_CELL_POLARITY_PATHWAY_INVOLVED_IN_NEURAL_TUBE_CLOSURE	0.96436	0.999946	0.79329	0.996644	0.36387	0.895626
GOBP_PLASMA_CELL_DIFFERENTIATION	0.96422	0.999946	0.00013334	0.260195	0.37482	0.898489
GOBP_PLASMINOGEN_ACTIVATION	0.95005	0.999946	0.93711	0.999087	0.80321	0.964004
GOBP_PML_BODY_ORGANIZATION	0.99627	0.999946	0.94567	0.999087	0.78618	0.959732
GOBP_POINTED_END_ACTIN_FILAMENT_CAPPING	0.99058	0.999946	0.96126	0.999786	0.74877	0.955376
GOBP_POLYAMINE_BIOSYNTHETIC_PROCESS	0.99704	0.999946	0.96306	0.999786	0.30618	0.887626
GOBP_POLYAMINE_METABOLIC_PROCESS	0.99853	0.999946	0.96525	0.999786	0.11548	0.810706
GOBP_POLYAMINE_TRANSPORT	0.99031	0.999946	0.86257	0.997264	0.17798	0.85684
GOBP_PORE_COMPLEX_ASSEMBLY	0.94524	0.999946	0.96675	0.999786	0.88551	0.980306
GOBP_POSITIVE_REGULATION_BY_HOST_OF_VIRAL_GENOME_REPLICATION	0.96274	0.999946	0.80289	0.996644	0.70936	0.952015
GOBP_POSITIVE_REGULATION_OF_ACTIN_NUCLEATION	0.97642	0.999946	0.84355	0.996644	0.46164	0.914745
GOBP_POSITIVE_REGULATION_OF_ACTION_POTENTIAL	0.9283	0.999946	0.68021	0.996644	0.87745	0.979499
GOBP_POSITIVE_REGULATION_OF_ACUTE_INFLAMMATORY_RESPONSE	0.91426	0.999946	0.93818	0.999087	0.090562	0.794889
GOBP_POSITIVE_REGULATION_OF_AMYLOID_BETA_FORMATION	0.98904	0.999946	0.82999	0.996644	0.81138	0.966654
GOBP_POSITIVE_REGULATION_OF_AMYLOID_PRECURSOR_PROTEIN_CATABOLIC_PROCESS	0.99608	0.999946	0.88062	0.997333	0.86138	0.978094
GOBP_POSITIVE_REGULATION_OF_ANDROGEN_RECEPTOR_ACTIVITY	0.94024	0.999946	0.36302	0.980393	0.30889	0.887626
GOBP_POSITIVE_REGULATION_OF_ARP2_3_COMPLEX_MEDIATED_ACTIN_NUCLEATION	0.98169	0.999946	0.78958	0.996644	0.26625	0.882095
GOBP_POSITIVE_REGULATION_OF_ASTROCYTE_DIFFERENTIATION	0.96848	0.999946	0.95783	0.999786	0.95209	0.992634
GOBP_POSITIVE_REGULATION_OF_BASEMENT_MEMBRANE_ASSEMBLY_INVOLVED_IN_EMBRYONIC_BODY_MORPHOGENESIS	0.96242	0.999946	0.90925	0.997416	0.66064	0.9423
GOBP_POSITIVE_REGULATION_OF_BONE_RESORPTION	0.97704	0.999946	0.79951	0.996644	0.95354	0.992634
GOBP_POSITIVE_REGULATION_OF_CALCIUM_ION_TRANSMEMBRANE_TRANSPORT	0.95002	0.999946	0.76415	0.996644	0.27406	0.882694
GOBP_POSITIVE_REGULATION_OF_CALCIUM_ION_TRANSPORT	0.97492	0.999946	0.94259	0.999087	0.35198	0.895187
GOBP_POSITIVE_REGULATION_OF_CELLULAR_COMPONENT_BIOGENESIS	0.96415	0.999946	0.90612	0.997416	0.66966	0.944919
GOBP_POSITIVE_REGULATION_OF_CELL_CYCLE_PHASE_TRANSITION	0.9344	0.999946	0.86478	0.997333	0.13293	0.822859
GOBP_POSITIVE_REGULATION_OF_CELL_FATE_COMMITMENT	0.99631	0.999946	0.97516	0.999979	0.95838	0.992634
GOBP_POSITIVE_REGULATION_OF_CELL_KILLING	0.97467	0.999946	0.99194	0.999979	0.33165	0.891159
GOBP_POSITIVE_REGULATION_OF_CELL_PROLIFERATION_INVOLVED_IN_KIDNEY_DEVELOPMENT	0.96922	0.999946	0.82029	0.996644	0.075365	0.778878
GOBP_POSITIVE_REGULATION_OF_CENTRIOLE_ELONGATION	0.91594	0.999946	0.41229	0.980393	0.7044	0.951908
GOBP_POSITIVE_REGULATION_OF_CEREBELLAR_GRANULE_CELL_PRECURSOR_PROLIFERATION	0.91558	0.999946	0.97356	0.999979	0.63692	0.940297
GOBP_POSITIVE_REGULATION_OF_CYCLIC_NUCLEOTIDE_PHOSPHODIESTERASE_ACTIVITY	0.97178	0.999946	0.98373	0.999979	0.874	0.979071
GOBP_POSITIVE_REGULATION_OF_CYTOSOLIC_CALCIUM_ION_CONCENTRATION_INVOLVED_IN_PHOSPHOLIPASE_C_ACTIVATING_G_PROTEIN_COUPLED_SIGNALING_PATHWAY	0.94493	0.999946	0.45522	0.983706	0.79452	0.962264
GOBP_POSITIVE_REGULATION_OF_DEACETYLASE_ACTIVITY	0.9774	0.999946	0.74814	0.996644	0.62217	0.93909
GOBP_POSITIVE_REGULATION_OF_DENDRITIC_CELL_DIFFERENTIATION	0.99749	0.999946	0.071832	0.94418	0.80342	0.964004
GOBP_POSITIVE_REGULATION_OF_DEPHOSPHORYLATION	0.95819	0.999946	0.9437	0.999087	0.2863	0.885135
GOBP_POSITIVE_REGULATION_OF_DEVELOPMENTAL_PIGMENTATION	0.94151	0.999946	0.86209	0.997043	0.35296	0.895187
GOBP_POSITIVE_REGULATION_OF_ENDOTHELIAL_CELL_CHEMOTAXIS	0.99783	0.999946	0.97515	0.999979	0.7649	0.956307
GOBP_POSITIVE_REGULATION_OF_ENDOTHELIAL_CELL_CHEMOTAXIS_BY_VEGF_ACTIVATED_VASCULAR_ENDOTHELIAL_GROWTH_FACTOR_RECEPTOR_SIGNALING_PATHWAY	0.96148	0.999946	0.92562	0.998187	0.78351	0.959648
GOBP_POSITIVE_REGULATION_OF_ESTABLISHMENT_OF_PROTEIN_LOCALIZATION_TO_MITOCHONDRION	0.93999	0.999946	0.70629	0.996644	0.15272	0.837283
GOBP_POSITIVE_REGULATION_OF_FAT_CELL_DIFFERENTIATION	0.91805	0.999946	0.98023	0.999979	0.29586	0.887626
GOBP_POSITIVE_REGULATION_OF_FC_RECEPTOR_MEDIATED_STIMULATORY_SIGNALING_PATHWAY	0.91211	0.999946	0.66719	0.996644	0.020519	0.71848
GOBP_POSITIVE_REGULATION_OF_FIBROBLAST_GROWTH_FACTOR_RECEPTOR_SIGNALING_PATHWAY	0.93315	0.999946	0.73305	0.996644	0.97142	0.994459
GOBP_POSITIVE_REGULATION_OF_GLYCOGEN_STARCH_SYNTHASE_ACTIVITY	0.9286	0.999946	0.63433	0.995211	0.44293	0.910491
GOBP_POSITIVE_REGULATION_OF_GROWTH_HORMONE_SECRETION	0.9361	0.999946	0.82979	0.996644	0.9776	0.995512
GOBP_POSITIVE_REGULATION_OF_HELICASE_ACTIVITY	0.91499	0.999946	0.75691	0.996644	0.61752	0.938288
GOBP_POSITIVE_REGULATION_OF_HEMATOPOIETIC_PROGENITOR_CELL_DIFFERENTIATION	0.9701	0.999946	0.87986	0.997333	0.83154	0.972726
GOBP_POSITIVE_REGULATION_OF_HIPPO_SIGNALING	0.92535	0.999946	0.45781	0.983706	0.75064	0.955376
GOBP_POSITIVE_REGULATION_OF_HISTONE_DEACETYLASE_ACTIVITY	0.97671	0.999946	0.80356	0.996644	0.62474	0.93909
GOBP_POSITIVE_REGULATION_OF_HISTONE_DEACETYLATION	0.97951	0.999946	0.59128	0.994221	0.64076	0.940537
GOBP_POSITIVE_REGULATION_OF_HISTONE_MODIFICATION	0.9758	0.999946	0.80011	0.996644	0.48899	0.923214
GOBP_POSITIVE_REGULATION_OF_INCLUSION_BODY_ASSEMBLY	0.98979	0.999946	0.94312	0.999087	0.38529	0.901569
GOBP_POSITIVE_REGULATION_OF_INTRINSIC_APOPTOTIC_SIGNALING_PATHWAY	0.9472	0.999946	0.88673	0.997416	0.70559	0.951955
GOBP_POSITIVE_REGULATION_OF_LIPASE_ACTIVITY	0.92023	0.999946	0.83331	0.996644	0.56758	0.930229
GOBP_POSITIVE_REGULATION_OF_LIPOPROTEIN_PARTICLE_CLEARANCE	0.95036	0.999946	0.83929	0.996644	0.27807	0.8828
GOBP_POSITIVE_REGULATION_OF_MELANOCYTE_DIFFERENTIATION	0.95719	0.999946	0.84856	0.996644	0.14741	0.833529
GOBP_POSITIVE_REGULATION_OF_MEMBRANE_PERMEABILITY	0.96864	0.999946	0.96435	0.999786	0.38835	0.901569
GOBP_POSITIVE_REGULATION_OF_MEMORY_T_CELL_DIFFERENTIATION	0.96063	0.999946	0.9407	0.999087	0.99689	0.999611
GOBP_POSITIVE_REGULATION_OF_MITOCHONDRIAL_CALCIUM_ION_CONCENTRATION	0.96877	0.999946	0.94932	0.999786	0.9359	0.99083
GOBP_POSITIVE_REGULATION_OF_MITOCHONDRIAL_OUTER_MEMBRANE_PERMEABILIZATION_INVOLVED_IN_APOPTOTIC_SIGNALING_PATHWAY	0.97686	0.999946	0.83431	0.996644	0.26619	0.882095
GOBP_POSITIVE_REGULATION_OF_MITOTIC_CELL_CYCLE_PHASE_TRANSITION	0.93318	0.999946	0.83352	0.996644	0.12919	0.820178
GOBP_POSITIVE_REGULATION_OF_MONOCYTE_CHEMOTAXIS	0.97902	0.999946	0.81861	0.996644	0.2258	0.86684
GOBP_POSITIVE_REGULATION_OF_MRNA_3_END_PROCESSING	0.96416	0.999946	0.40318	0.980393	0.3748	0.898489
GOBP_POSITIVE_REGULATION_OF_MRNA_PROCESSING	0.98561	0.999946	0.65169	0.996644	0.53361	0.927488
GOBP_POSITIVE_REGULATION_OF_MRNA_SPLICING_VIA_SPLICEOSOME	0.92055	0.999946	0.71631	0.996644	0.62891	0.939397
GOBP_POSITIVE_REGULATION_OF_MYELINATION	0.94333	0.999946	0.80222	0.996644	0.47505	0.918761
GOBP_POSITIVE_REGULATION_OF_NATURAL_KILLER_CELL_DIFFERENTIATION	0.92121	0.999946	0.89117	0.997416	0.98539	0.997445
GOBP_POSITIVE_REGULATION_OF_NEURAL_PRECURSOR_CELL_PROLIFERATION	0.99931	0.999946	0.99775	0.999979	0.77397	0.957183
GOBP_POSITIVE_REGULATION_OF_NEUROBLAST_PROLIFERATION	0.99412	0.999946	0.98705	0.999979	0.94079	0.991665
GOBP_POSITIVE_REGULATION_OF_NEURON_PROJECTION_ARBORIZATION	0.977	0.999946	0.63293	0.994992	0.67513	0.946172
GOBP_POSITIVE_REGULATION_OF_NEUROTROPHIN_TRK_RECEPTOR_SIGNALING_PATHWAY	0.99771	0.999946	0.87347	0.997333	0.658	0.941586
GOBP_POSITIVE_REGULATION_OF_PHOSPHATASE_ACTIVITY	0.99406	0.999946	0.93489	0.998929	0.37173	0.898411
GOBP_POSITIVE_REGULATION_OF_PHOSPHOLIPASE_A2_ACTIVITY	0.97405	0.999946	0.99483	0.999979	0.49262	0.92374
GOBP_POSITIVE_REGULATION_OF_PHOSPHOLIPASE_ACTIVITY	0.94044	0.999946	0.91859	0.997416	0.60694	0.937994
GOBP_POSITIVE_REGULATION_OF_PHOSPHOLIPID_METABOLIC_PROCESS	0.9553	0.999946	0.52426	0.99061	0.22389	0.86684
GOBP_POSITIVE_REGULATION_OF_PHOSPHOPROTEIN_PHOSPHATASE_ACTIVITY	0.97679	0.999946	0.85945	0.996727	0.3983	0.903711
GOBP_POSITIVE_REGULATION_OF_PINOCYTOSIS	0.96667	0.999946	0.53745	0.99061	0.10889	0.80887
GOBP_POSITIVE_REGULATION_OF_PROTEIN_DEACETYLATION	0.95853	0.999946	0.61687	0.994221	0.55776	0.92806
GOBP_POSITIVE_REGULATION_OF_RNA_SPLICING	0.97072	0.999946	0.44174	0.983411	0.22642	0.86684
GOBP_POSITIVE_REGULATION_OF_SPHINGOLIPID_BIOSYNTHETIC_PROCESS	0.9169	0.999946	0.85312	0.996644	0.55681	0.92806
GOBP_POSITIVE_REGULATION_OF_TRANSPORT	0.96958	0.999946	0.94814	0.999512	0.241	0.873751
GOBP_POSITIVE_REGULATION_OF_T_CELL_APOPTOTIC_PROCESS	0.93031	0.999946	0.99158	0.999979	0.41891	0.906823
GOBP_POSITIVE_REGULATION_OF_T_CELL_MEDIATED_CYTOTOXICITY	0.98335	0.999946	0.99594	0.999979	0.77251	0.957155
GOBP_POSITIVE_REGULATION_OF_T_HELPER_1_TYPE_IMMUNE_RESPONSE	0.92054	0.999946	0.81762	0.996644	0.96401	0.992634
GOBP_POSITIVE_REGULATION_OF_UBIQUITIN_PROTEIN_LIGASE_ACTIVITY	0.99969	0.999946	0.99257	0.999979	0.95477	0.992634
GOBP_POSITIVE_REGULATION_OF_UBIQUITIN_PROTEIN_TRANSFERASE_ACTIVITY	0.98028	0.999946	0.9642	0.999786	0.51098	0.925655
GOBP_POSITIVE_REGULATION_OF_VACUOLE_ORGANIZATION	0.9488	0.999946	0.72639	0.996644	0.70195	0.951908
GOBP_PRE_MIRNA_PROCESSING	0.9859	0.999946	0.83499	0.996644	0.48537	0.921129
GOBP_PRIMARY_ALCOHOL_CATABOLIC_PROCESS	0.94562	0.999946	0.93692	0.999087	0.48826	0.922999
GOBP_PRIMARY_AMINO_COMPOUND_BIOSYNTHETIC_PROCESS	0.99339	0.999946	0.92341	0.998187	0.40969	0.906602
GOBP_PRIMARY_AMINO_COMPOUND_METABOLIC_PROCESS	0.94917	0.999946	0.74176	0.996644	0.27683	0.8828
GOBP_PROTEIN_CONTAINING_COMPLEX_ORGANIZATION	0.99353	0.999946	0.96888	0.999979	0.32448	0.891159
GOBP_PROTEIN_DEPOLYMERIZATION	0.94654	0.999946	0.95893	0.999786	0.63538	0.940297
GOBP_PROTEIN_DE_ADP_RIBOSYLATION	0.94469	0.999946	0.77115	0.996644	0.67041	0.945033
GOBP_PROTEIN_INSERTION_INTO_ER_MEMBRANE_BY_STOP_TRANSFER_MEMBRANE_ANCHOR_SEQUENCE	0.92452	0.999946	0.58262	0.994069	0.075405	0.778878
GOBP_PROTEIN_K29_LINKED_UBIQUITINATION	0.9195	0.999946	0.80362	0.996644	0.40533	0.904615
GOBP_PROTEIN_LOCALIZATION_TO_BASOLATERAL_PLASMA_MEMBRANE	0.93581	0.999946	0.87951	0.997333	0.65706	0.941559
GOBP_PROTEIN_LOCALIZATION_TO_CILIARY_TRANSITION_ZONE	0.944	0.999946	0.94449	0.999087	0.89892	0.983124
GOBP_PROTEIN_LOCALIZATION_TO_MEMBRANE_RAFT	0.96076	0.999946	0.68549	0.996644	0.59367	0.936869
GOBP_PROTEIN_LOCALIZATION_TO_PRESYNAPSE	0.93891	0.999946	0.64677	0.996644	0.59272	0.936081
GOBP_PROTEIN_O_LINKED_FUCOSYLATION	0.99677	0.999946	0.96354	0.999786	0.1376	0.828358
GOBP_PROTEIN_PALMITOYLATION	0.92404	0.999946	0.89442	0.997416	0.71381	0.952582
GOBP_PROTEIN_PROCESSING	0.9814	0.999946	0.80751	0.996644	0.79339	0.962264
GOBP_PROTEIN_RETENTION_IN_ER_LUMEN	0.91304	0.999946	0.85285	0.996644	0.019281	0.708108
GOBP_PROTEIN_RETENTION_IN_GOLGI_APPARATUS	0.97758	0.999946	0.96861	0.999979	0.60534	0.937994
GOBP_PROTEIN_TRANSPORT_INTO_MEMBRANE_RAFT	0.9862	0.999946	0.92125	0.997825	0.41629	0.906823
GOBP_PROTEIN_TRANSPORT_WITHIN_LIPID_BILAYER	0.96589	0.999946	0.83952	0.996644	0.39041	0.902342
GOBP_PROTEOGLYCAN_BIOSYNTHETIC_PROCESS	0.94631	0.999946	0.28709	0.975841	0.68974	0.950557
GOBP_PROTEOGLYCAN_METABOLIC_PROCESS	0.94547	0.999946	0.25807	0.970126	0.40547	0.904615
GOBP_PROXIMAL_DISTAL_PATTERN_FORMATION	0.96102	0.999946	0.96199	0.999786	0.16493	0.847994
GOBP_PUTRESCINE_BIOSYNTHETIC_PROCESS	0.9943	0.999946	0.85701	0.996727	0.38165	0.900841
GOBP_PUTRESCINE_METABOLIC_PROCESS	0.99357	0.999946	0.88049	0.997333	0.29561	0.887626
GOBP_PYRAMIDAL_NEURON_DIFFERENTIATION	0.96989	0.999946	0.71185	0.996644	0.39083	0.902577
GOBP_PYRIDINE_CONTAINING_COMPOUND_BIOSYNTHETIC_PROCESS	0.91895	0.999946	0.77045	0.996644	0.85173	0.977269
GOBP_PYRIMIDINE_CONTAINING_COMPOUND_BIOSYNTHETIC_PROCESS	0.99619	0.999946	0.99047	0.999979	0.12492	0.818455
GOBP_PYRIMIDINE_CONTAINING_COMPOUND_METABOLIC_PROCESS	0.97117	0.999946	0.9452	0.999087	0.58615	0.934558
GOBP_PYRIMIDINE_DEOXYRIBONUCLEOSIDE_MONOPHOSPHATE_METABOLIC_PROCESS	0.93982	0.999946	0.89243	0.997416	0.12899	0.819584
GOBP_PYRIMIDINE_DEOXYRIBONUCLEOSIDE_TRIPHOSPHATE_METABOLIC_PROCESS	0.98876	0.999946	0.99894	0.999979	0.19699	0.862773
GOBP_PYRIMIDINE_DEOXYRIBONUCLEOTIDE_BIOSYNTHETIC_PROCESS	0.99328	0.999946	0.98804	0.999979	0.35835	0.895556
GOBP_PYRIMIDINE_DEOXYRIBONUCLEOTIDE_METABOLIC_PROCESS	0.99536	0.999946	0.98365	0.999979	0.62713	0.93922
GOBP_PYRIMIDINE_NUCLEOBASE_BIOSYNTHETIC_PROCESS	0.91804	0.999946	0.51555	0.99061	0.018282	0.707166
GOBP_PYRIMIDINE_NUCLEOSIDE_DIPHOSPHATE_BIOSYNTHETIC_PROCESS	0.99747	0.999946	0.90662	0.997416	0.26549	0.882095
GOBP_PYRIMIDINE_NUCLEOSIDE_MONOPHOSPHATE_BIOSYNTHETIC_PROCESS	0.98929	0.999946	0.9109	0.997416	0.19948	0.862813
GOBP_PYRIMIDINE_NUCLEOSIDE_MONOPHOSPHATE_METABOLIC_PROCESS	0.99226	0.999946	0.88009	0.997333	0.097282	0.798762
GOBP_PYRIMIDINE_NUCLEOSIDE_TRIPHOSPHATE_BIOSYNTHETIC_PROCESS	0.98198	0.999946	0.9866	0.999979	0.014119	0.692387
GOBP_PYRIMIDINE_NUCLEOTIDE_METABOLIC_PROCESS	0.9876	0.999946	0.9332	0.998875	0.25239	0.877174
GOBP_PYRIMIDINE_RIBONUCLEOSIDE_MONOPHOSPHATE_BIOSYNTHETIC_PROCESS	0.97723	0.999946	0.7653	0.996644	0.37505	0.898489
GOBP_PYRIMIDINE_RIBONUCLEOSIDE_MONOPHOSPHATE_METABOLIC_PROCESS	0.99475	0.999946	0.79556	0.996644	0.061254	0.770496
GOBP_PYRIMIDINE_RIBONUCLEOTIDE_BIOSYNTHETIC_PROCESS	0.96906	0.999946	0.87894	0.997333	0.026777	0.73234
GOBP_RECEPTOR_LOCALIZATION_TO_NON_MOTILE_CILIUM	0.96077	0.999946	0.98129	0.999979	0.59815	0.937736
GOBP_RECEPTOR_MEDIATED_ENDOCYTOSIS_INVOLVED_IN_CHOLESTEROL_TRANSPORT	0.99546	0.999946	0.95384	0.999786	0.78628	0.959732
GOBP_REFLEX	0.99371	0.999946	0.97912	0.999979	0.65361	0.941084
GOBP_REGULATION_OF_ACTIN_NUCLEATION	0.92488	0.999946	0.85716	0.996727	0.79314	0.962264
GOBP_REGULATION_OF_ACTIVATION_OF_JANUS_KINASE_ACTIVITY	0.95606	0.999946	0.97659	0.999979	0.6132	0.937994
GOBP_REGULATION_OF_AMYLOID_PRECURSOR_PROTEIN_CATABOLIC_PROCESS	0.91203	0.999946	0.608	0.994221	0.59503	0.937736
GOBP_REGULATION_OF_ANAPHASE_PROMOTING_COMPLEX_DEPENDENT_CATABOLIC_PROCESS	0.93668	0.999946	0.87849	0.997333	0.6148	0.937994
GOBP_REGULATION_OF_ANGIOTENSIN_LEVELS_IN_BLOOD	0.91947	0.999946	0.53662	0.99061	0.90812	0.986247
GOBP_REGULATION_OF_ANTIGEN_PROCESSING_AND_PRESENTATION_OF_PEPTIDE_ANTIGEN	0.94293	0.999946	0.45833	0.983706	0.89107	0.982031
GOBP_REGULATION_OF_BARBED_END_ACTIN_FILAMENT_CAPPING	0.96098	0.999946	0.15348	0.964845	0.93816	0.991248
GOBP_REGULATION_OF_BLOOD_BRAIN_BARRIER_PERMEABILITY	0.92445	0.999946	0.94522	0.999087	0.76826	0.956477
GOBP_REGULATION_OF_BLOOD_CIRCULATION	0.91347	0.999946	0.9094	0.997416	0.033341	0.741499
GOBP_REGULATION_OF_BONE_DEVELOPMENT	0.98373	0.999946	0.99952	0.999979	0.013477	0.692387
GOBP_REGULATION_OF_B_CELL_PROLIFERATION	0.94909	0.999946	0.5864	0.994221	0.16126	0.843819
GOBP_REGULATION_OF_CALCIUM_ION_TRANSMEMBRANE_TRANSPORT	0.96721	0.999946	0.89987	0.997416	0.275	0.8828
GOBP_REGULATION_OF_CARDIAC_CONDUCTION	0.94454	0.999946	0.9124	0.997416	0.70773	0.952001
GOBP_REGULATION_OF_CARDIAC_MUSCLE_CONTRACTION	0.92627	0.999946	0.98871	0.999979	0.52719	0.927488
GOBP_REGULATION_OF_CARDIOBLAST_DIFFERENTIATION	0.92605	0.999946	0.90366	0.997416	0.54817	0.92806
GOBP_REGULATION_OF_CAVEOLIN_MEDIATED_ENDOCYTOSIS	0.94358	0.999946	0.91799	0.997416	0.40627	0.904649
GOBP_REGULATION_OF_CD40_SIGNALING_PATHWAY	0.92675	0.999946	0.94671	0.99945	0.86466	0.978094
GOBP_REGULATION_OF_CD4_POSITIVE_CD25_POSITIVE_ALPHA_BETA_REGULATORY_T_CELL_DIFFERENTIATION	0.96264	0.999946	0.91415	0.997416	0.6021	0.93775
GOBP_REGULATION_OF_CD8_POSITIVE_ALPHA_BETA_T_CELL_ACTIVATION	0.93702	0.999946	0.83381	0.996644	0.82323	0.970827
GOBP_REGULATION_OF_CD8_POSITIVE_ALPHA_BETA_T_CELL_DIFFERENTIATION	0.92505	0.999946	0.91149	0.997416	0.42604	0.907356
GOBP_REGULATION_OF_CELLULAR_RESPONSE_TO_OSMOTIC_STRESS	0.92051	0.999946	0.9172	0.997416	0.93105	0.99045
GOBP_REGULATION_OF_CELL_CHEMOTAXIS_TO_FIBROBLAST_GROWTH_FACTOR	0.94152	0.999946	0.83944	0.996644	0.39874	0.903711
GOBP_REGULATION_OF_CELL_COMMUNICATION_BY_ELECTRICAL_COUPLING_INVOLVED_IN_CARDIAC_CONDUCTION	0.91942	0.999946	0.97249	0.999979	0.86426	0.978094
GOBP_REGULATION_OF_CELL_DEATH	0.91614	0.999946	0.92831	0.998476	0.16986	0.852854
GOBP_REGULATION_OF_CELL_FATE_COMMITMENT	0.97555	0.999946	0.93347	0.998875	0.68914	0.950557
GOBP_REGULATION_OF_CELL_KILLING	0.91707	0.999946	0.97412	0.999979	0.34759	0.894316
GOBP_REGULATION_OF_CELL_PROLIFERATION_INVOLVED_IN_KIDNEY_DEVELOPMENT	0.97492	0.999946	0.83147	0.996644	0.068958	0.770496
GOBP_REGULATION_OF_COLLAGEN_FIBRIL_ORGANIZATION	0.99129	0.999946	0.95537	0.999786	0.54483	0.92806
GOBP_REGULATION_OF_CYCLIC_NUCLEOTIDE_PHOSPHODIESTERASE_ACTIVITY	0.98226	0.999946	0.98715	0.999979	0.82704	0.972087
GOBP_REGULATION_OF_DEACETYLASE_ACTIVITY	0.93707	0.999946	0.68539	0.996644	0.71039	0.952052
GOBP_REGULATION_OF_DENDRITIC_CELL_DIFFERENTIATION	0.9718	0.999946	0.19418	0.966794	0.80458	0.964423
GOBP_REGULATION_OF_DEPHOSPHORYLATION	0.92616	0.999946	0.86042	0.996727	0.17512	0.85684
GOBP_REGULATION_OF_ENDOPLASMIC_RETICULUM_STRESS_INDUCED_INTRINSIC_APOPTOTIC_SIGNALING_PATHWAY	0.97135	0.999946	0.74885	0.996644	0.43564	0.907903
GOBP_REGULATION_OF_ENDOTHELIAL_CELL_CHEMOTAXIS	0.99478	0.999946	0.98866	0.999979	0.79527	0.962264
GOBP_REGULATION_OF_ESTABLISHMENT_OF_PROTEIN_LOCALIZATION_TO_MITOCHONDRION	0.92887	0.999946	0.68471	0.996644	0.075416	0.778878
GOBP_REGULATION_OF_EXIT_FROM_MITOSIS	0.98926	0.999946	0.83636	0.996644	0.84381	0.975317
GOBP_REGULATION_OF_EXOSOMAL_SECRETION	0.94756	0.999946	0.7858	0.996644	0.37453	0.898489
GOBP_REGULATION_OF_HEART_CONTRACTION	0.92595	0.999946	0.91936	0.997416	0.020054	0.716607
GOBP_REGULATION_OF_HEMATOPOIETIC_PROGENITOR_CELL_DIFFERENTIATION	0.92141	0.999946	0.36737	0.980393	0.89587	0.983096
GOBP_REGULATION_OF_HEMATOPOIETIC_STEM_CELL_DIFFERENTIATION	0.94077	0.999946	0.87336	0.997333	0.55599	0.92806
GOBP_REGULATION_OF_HEPATOCYTE_PROLIFERATION	0.93136	0.999946	0.91011	0.997416	0.3247	0.891159
GOBP_REGULATION_OF_HIGH_VOLTAGE_GATED_CALCIUM_CHANNEL_ACTIVITY	0.94776	0.999946	0.97634	0.999979	0.82883	0.97243
GOBP_REGULATION_OF_HISTONE_DEACETYLASE_ACTIVITY	0.93236	0.999946	0.72685	0.996644	0.71403	0.952616
GOBP_REGULATION_OF_HISTONE_DEACETYLATION	0.9407	0.999946	0.74762	0.996644	0.20422	0.86548
GOBP_REGULATION_OF_HISTONE_H3_K27_METHYLATION	0.91448	0.999946	0.80037	0.996644	0.18662	0.860617
GOBP_REGULATION_OF_HISTONE_METHYLATION	0.9317	0.999946	0.77132	0.996644	0.69161	0.951187
GOBP_REGULATION_OF_HISTONE_MODIFICATION	0.99341	0.999946	0.77033	0.996644	0.39434	0.902994
GOBP_REGULATION_OF_HYDROGEN_PEROXIDE_BIOSYNTHETIC_PROCESS	0.91972	0.999946	0.67043	0.996644	0.54214	0.927873
GOBP_REGULATION_OF_INCLUSION_BODY_ASSEMBLY	0.98459	0.999946	0.99153	0.999979	0.58369	0.934413
GOBP_REGULATION_OF_INNER_EAR_AUDITORY_RECEPTOR_CELL_DIFFERENTIATION	0.91769	0.999946	0.92729	0.998187	0.32473	0.891159
GOBP_REGULATION_OF_INSULIN_LIKE_GROWTH_FACTOR_RECEPTOR_SIGNALING_PATHWAY	0.91451	0.999946	0.89284	0.997416	0.46499	0.915656
GOBP_REGULATION_OF_INTEGRIN_BIOSYNTHETIC_PROCESS	0.97666	0.999946	0.63093	0.994992	0.28497	0.885135
GOBP_REGULATION_OF_INTRINSIC_APOPTOTIC_SIGNALING_PATHWAY	0.97899	0.999946	0.98633	0.999979	0.44838	0.913063
GOBP_REGULATION_OF_INWARD_RECTIFIER_POTASSIUM_CHANNEL_ACTIVITY	0.96824	0.999946	0.90382	0.997416	0.19156	0.860938
GOBP_REGULATION_OF_LAMELLIPODIUM_MORPHOGENESIS	0.94149	0.999946	0.81112	0.996644	0.50618	0.925655
GOBP_REGULATION_OF_LAMELLIPODIUM_ORGANIZATION	0.96395	0.999946	0.84847	0.996644	0.60773	0.937994
GOBP_REGULATION_OF_LIPOPROTEIN_METABOLIC_PROCESS	0.98487	0.999946	0.52188	0.99061	0.59951	0.937736
GOBP_REGULATION_OF_LYMPHOCYTE_MIGRATION	0.95569	0.999946	0.71051	0.996644	0.38698	0.901569
GOBP_REGULATION_OF_LYMPHOID_PROGENITOR_CELL_DIFFERENTIATION	0.95354	0.999946	0.15225	0.964845	0.99752	0.999611
GOBP_REGULATION_OF_MAST_CELL_ACTIVATION_INVOLVED_IN_IMMUNE_RESPONSE	0.96826	0.999946	0.93678	0.999087	0.48507	0.920953
GOBP_REGULATION_OF_MAST_CELL_CHEMOTAXIS	0.93787	0.999946	0.81743	0.996644	0.10265	0.804576
GOBP_REGULATION_OF_MELANOCYTE_DIFFERENTIATION	0.92395	0.999946	0.75505	0.996644	0.030686	0.741499
GOBP_REGULATION_OF_MEMBRANE_PERMEABILITY	0.99699	0.999946	0.99559	0.999979	0.22553	0.86684
GOBP_REGULATION_OF_MITOCHONDRIAL_MEMBRANE_PERMEABILITY	0.99697	0.999946	0.99744	0.999979	0.4974	0.924069
GOBP_REGULATION_OF_MITOCHONDRIAL_MEMBRANE_PERMEABILITY_INVOLVED_IN_APOPTOTIC_PROCESS	0.98448	0.999946	0.97515	0.999979	0.60828	0.937994
GOBP_REGULATION_OF_MITOCHONDRIAL_OUTER_MEMBRANE_PERMEABILIZATION_INVOLVED_IN_APOPTOTIC_SIGNALING_PATHWAY	0.92899	0.999946	0.84975	0.996644	0.5288	0.927488
GOBP_REGULATION_OF_MITOCHONDRIAL_TRANSCRIPTION	0.92518	0.999946	0.58888	0.994221	0.75044	0.955376
GOBP_REGULATION_OF_MITOTIC_CENTROSOME_SEPARATION	0.92118	0.999946	0.79636	0.996644	0.23855	0.872996
GOBP_REGULATION_OF_MODIFICATION_OF_SYNAPTIC_STRUCTURE	0.95664	0.999946	0.32945	0.975841	0.18409	0.860334
GOBP_REGULATION_OF_MONOCYTE_CHEMOTAXIS	0.97714	0.999946	0.91246	0.997416	0.15562	0.8383
GOBP_REGULATION_OF_MONONUCLEAR_CELL_MIGRATION	0.95695	0.999946	0.82764	0.996644	0.32239	0.891159
GOBP_REGULATION_OF_MRNA_3_END_PROCESSING	0.99575	0.999946	0.84807	0.996644	0.37671	0.898783
GOBP_REGULATION_OF_MRNA_POLYADENYLATION	0.99689	0.999946	0.91843	0.997416	0.3049	0.887626
GOBP_REGULATION_OF_MRNA_PROCESSING	0.97704	0.999946	0.83152	0.996644	0.51708	0.926273
GOBP_REGULATION_OF_MYELINATION	0.98371	0.999946	0.98136	0.999979	0.80615	0.964705
GOBP_REGULATION_OF_NATURAL_KILLER_CELL_ACTIVATION	0.97548	0.999946	0.79522	0.996644	0.85209	0.977269
GOBP_REGULATION_OF_NATURAL_KILLER_CELL_CHEMOTAXIS	0.95808	0.999946	0.64003	0.9961	0.8537	0.977269
GOBP_REGULATION_OF_NEURAL_PRECURSOR_CELL_PROLIFERATION	0.99479	0.999946	0.96116	0.999786	0.80741	0.965265
GOBP_REGULATION_OF_NEURONAL_ACTION_POTENTIAL	0.96678	0.999946	0.53049	0.99061	0.67884	0.947322
GOBP_REGULATION_OF_NEURON_MIGRATION	0.95616	0.999946	0.99978	0.999979	0.61414	0.937994
GOBP_REGULATION_OF_NEUROTRANSMITTER_RECEPTOR_LOCALIZATION_TO_POSTSYNAPTIC_SPECIALIZATION_MEMBRANE	0.96733	0.999946	0.13325	0.949842	0.97248	0.99453
GOBP_REGULATION_OF_NEUROTROPHIN_TRK_RECEPTOR_SIGNALING_PATHWAY	0.97683	0.999946	0.73278	0.996644	0.82491	0.971257
GOBP_REGULATION_OF_OVARIAN_FOLLICLE_DEVELOPMENT	0.97851	0.999946	0.77163	0.996644	0.81783	0.969324
GOBP_REGULATION_OF_PENILE_ERECTION	0.91738	0.999946	0.83058	0.996644	0.59743	0.937736
GOBP_REGULATION_OF_PHOSPHATASE_ACTIVITY	0.97034	0.999946	0.88571	0.997416	0.32709	0.891159
GOBP_REGULATION_OF_PHOSPHOLIPID_BIOSYNTHETIC_PROCESS	0.9807	0.999946	0.74233	0.996644	0.49936	0.924309
GOBP_REGULATION_OF_PHOSPHOLIPID_CATABOLIC_PROCESS	0.99353	0.999946	0.94004	0.999087	0.6388	0.940537
GOBP_REGULATION_OF_PIGMENT_CELL_DIFFERENTIATION	0.96554	0.999946	0.90261	0.997416	0.12366	0.818455
GOBP_REGULATION_OF_PINOCYTOSIS	0.91383	0.999946	0.57914	0.993937	0.11402	0.809506
GOBP_REGULATION_OF_POLYAMINE_TRANSMEMBRANE_TRANSPORT	0.99975	0.999946	0.98886	0.999979	0.37023	0.897704
GOBP_REGULATION_OF_POSITIVE_CHEMOTAXIS	0.95533	0.999946	0.71811	0.996644	0.92314	0.9887
GOBP_REGULATION_OF_POTASSIUM_ION_IMPORT	0.9559	0.999946	0.86045	0.996727	0.39439	0.902994
GOBP_REGULATION_OF_PROTEIN_K63_LINKED_UBIQUITINATION	0.94998	0.999946	0.91509	0.997416	0.41788	0.906823
GOBP_REGULATION_OF_PROTEIN_LIPIDATION	0.99706	0.999946	0.71979	0.996644	0.43299	0.907739
GOBP_REGULATION_OF_PROTEIN_LOCALIZATION_TO_SYNAPSE	0.92461	0.999946	0.1795	0.966794	0.74107	0.954889
GOBP_REGULATION_OF_PROTEIN_MODIFICATION_PROCESS	0.96088	0.999946	0.92701	0.998187	0.044882	0.741499
GOBP_REGULATION_OF_PROTEIN_POLYUBIQUITINATION	0.95364	0.999946	0.98349	0.999979	0.19757	0.862773
GOBP_REGULATION_OF_PROTEIN_STABILITY	0.92129	0.999946	0.60924	0.994221	0.21468	0.86548
GOBP_REGULATION_OF_PROTON_TRANSPORT	0.93167	0.999946	0.84579	0.996644	0.60289	0.937825
GOBP_REGULATION_OF_RECEPTOR_LOCALIZATION_TO_SYNAPSE	0.95735	0.999946	0.31837	0.975841	0.85443	0.977327
GOBP_REGULATION_OF_RECEPTOR_MEDIATED_ENDOCYTOSIS_INVOLVED_IN_CHOLESTEROL_TRANSPORT	0.9299	0.999946	0.77945	0.996644	0.72566	0.953823
GOBP_REGULATION_OF_RESPONSE_TO_OSMOTIC_STRESS	0.96389	0.999946	0.9751	0.999979	0.89287	0.982235
GOBP_REGULATION_OF_SOMITOGENESIS	0.96978	0.999946	0.99506	0.999979	0.056703	0.769065
GOBP_REGULATION_OF_SYNAPTIC_VESICLE_CLUSTERING	0.92935	0.999946	0.87093	0.997333	0.89547	0.983018
GOBP_REGULATION_OF_TAU_PROTEIN_KINASE_ACTIVITY	0.93274	0.999946	0.99761	0.999979	0.31822	0.889935
GOBP_REGULATION_OF_TRANSLATIONAL_FIDELITY	0.987	0.999946	0.6827	0.996644	0.1826	0.85932
GOBP_REGULATION_OF_T_CELL_APOPTOTIC_PROCESS	0.98732	0.999946	0.98467	0.999979	0.93578	0.99083
GOBP_REGULATION_OF_T_CELL_EXTRAVASATION	0.98626	0.999946	0.69649	0.996644	0.8259	0.971472
GOBP_REGULATION_OF_T_CELL_MEDIATED_CYTOTOXICITY	0.99784	0.999946	0.99866	0.999979	0.94116	0.991665
GOBP_REGULATION_OF_T_HELPER_17_CELL_LINEAGE_COMMITMENT	0.97885	0.999946	0.97297	0.999979	0.86881	0.978685
GOBP_REGULATION_OF_UBIQUITIN_PROTEIN_LIGASE_ACTIVITY	0.99714	0.999946	0.93322	0.998875	0.88677	0.980799
GOBP_REGULATION_OF_VERY_LOW_DENSITY_LIPOPROTEIN_PARTICLE_CLEARANCE	0.91464	0.999946	0.92905	0.998624	0.76983	0.957155
GOBP_REGULATION_PROTEIN_CATABOLIC_PROCESS_AT_SYNAPSE	0.99807	0.999946	0.99822	0.999979	0.071856	0.770496
GOBP_RELAXATION_OF_MUSCLE	0.94235	0.999946	0.98561	0.999979	0.28048	0.884321
GOBP_RELAXATION_OF_VASCULAR_ASSOCIATED_SMOOTH_MUSCLE	0.9577	0.999946	0.99121	0.999979	0.2751	0.8828
GOBP_RESPONSE_TO_BLUE_LIGHT	0.93845	0.999946	0.90696	0.997416	0.83794	0.973979
GOBP_RESPONSE_TO_CAMP	0.97	0.999946	0.94015	0.999087	0.51816	0.926273
GOBP_RESPONSE_TO_CELL_CYCLE_CHECKPOINT_SIGNALING	0.97074	0.999946	0.93488	0.998929	0.36173	0.895556
GOBP_RESPONSE_TO_COBALT_ION	0.95792	0.999946	0.82781	0.996644	0.23232	0.868421
GOBP_RESPONSE_TO_COPPER_ION	0.97276	0.999946	0.73395	0.996644	0.42757	0.907438
GOBP_RESPONSE_TO_ELECTRICAL_STIMULUS	0.95715	0.999946	0.99699	0.999979	0.97674	0.995512
GOBP_RESPONSE_TO_GAMMA_RADIATION	0.96505	0.999946	0.72297	0.996644	0.48528	0.921129
GOBP_RESPONSE_TO_HEPARIN	0.91926	0.999946	0.91891	0.997416	0.098356	0.799066
GOBP_RESPONSE_TO_HISTAMINE	0.91556	0.999946	0.90118	0.997416	0.76904	0.956533
GOBP_RESPONSE_TO_INACTIVITY	0.91661	0.999946	0.93364	0.998875	0.99332	0.999102
GOBP_RESPONSE_TO_INTERLEUKIN_15	0.96944	0.999946	0.94476	0.999087	0.91173	0.986725
GOBP_RESPONSE_TO_LECTIN	0.92302	0.999946	0.33318	0.975841	0.68431	0.949336
GOBP_RESPONSE_TO_LITHIUM_ION	0.94396	0.999946	0.85279	0.996644	0.17576	0.85684
GOBP_RESPONSE_TO_MUSCLE_INACTIVITY	0.95435	0.999946	0.97157	0.999979	0.95051	0.992634
GOBP_RESPONSE_TO_NERVE_GROWTH_FACTOR	0.9893	0.999946	0.99435	0.999979	0.052973	0.755402
GOBP_RESPONSE_TO_NICOTINE	0.98077	0.999946	0.87423	0.997333	0.84655	0.97565
GOBP_RESPONSE_TO_ORGANOPHOSPHORUS	0.9579	0.999946	0.9308	0.998726	0.5054	0.925655
GOBP_RESPONSE_TO_PURINE_CONTAINING_COMPOUND	0.97714	0.999946	0.91802	0.997416	0.44499	0.911859
GOBP_RESPONSE_TO_SELENIUM_ION	0.94908	0.999946	0.86715	0.997333	0.064124	0.770496
GOBP_RESPONSE_TO_VITAMIN_K	0.9156	0.999946	0.89954	0.997416	0.9679	0.993263
GOBP_RETICULOPHAGY	0.96492	0.999946	0.48173	0.987799	0.92515	0.989114
GOBP_RETROGRADE_TRANSPORT_VESICLE_RECYCLING_WITHIN_GOLGI	0.98065	0.999946	0.99732	0.999979	0.71509	0.953085
GOBP_RIBONUCLEOPROTEIN_COMPLEX_BIOGENESIS	0.97874	0.999946	0.41506	0.980393	0.18807	0.860811
GOBP_RIBONUCLEOPROTEIN_COMPLEX_SUBUNIT_ORGANIZATION	0.99838	0.999946	0.75277	0.996644	0.60107	0.937736
GOBP_RIBONUCLEOSIDE_MONOPHOSPHATE_METABOLIC_PROCESS	0.93157	0.999946	0.68598	0.996644	0.073739	0.776321
GOBP_RIGHTING_REFLEX	0.97059	0.999946	0.92646	0.998187	0.34131	0.89175
GOBP_RNA_IMPORT_INTO_MITOCHONDRION	0.99565	0.999946	0.8396	0.996644	0.94261	0.991778
GOBP_RNA_PROCESSING	0.94444	0.999946	0.39423	0.980393	0.0015941	0.601153
GOBP_RNA_SPLICING	0.98176	0.999946	0.31191	0.975841	0.0028983	0.623832
GOBP_RNA_SPLICING_VIA_TRANSESTERIFICATION_REACTIONS	0.9839	0.999946	0.22835	0.969081	0.11408	0.809506
GOBP_RRNA_TRANSPORT	0.995	0.999946	0.83832	0.996644	0.98168	0.996816
GOBP_SECONDARY_METABOLIC_PROCESS	0.9545	0.999946	0.98327	0.999979	0.19299	0.860938
GOBP_SECONDARY_METABOLITE_BIOSYNTHETIC_PROCESS	0.96376	0.999946	0.6675	0.996644	0.74534	0.955376
GOBP_SECONDARY_PALATE_DEVELOPMENT	0.91151	0.999946	0.44654	0.983411	0.12902	0.819584
GOBP_SEGMENTATION	0.98293	0.999946	0.97023	0.999979	0.11965	0.811417
GOBP_SENSORY_ORGAN_MORPHOGENESIS	0.91176	0.999946	0.96427	0.999786	0.20144	0.864753
GOBP_SENSORY_PERCEPTION_OF_BITTER_TASTE	0.94559	0.999946	0.85528	0.996644	0.99032	0.998445
GOBP_SENSORY_PERCEPTION_OF_MECHANICAL_STIMULUS	0.97751	0.999946	0.97193	0.999979	0.034755	0.741499
GOBP_SENSORY_PERCEPTION_OF_TASTE	0.94861	0.999946	0.74735	0.996644	0.96914	0.993684
GOBP_SERTOLI_CELL_PROLIFERATION	0.92519	0.999946	0.99345	0.999979	0.77534	0.957644
GOBP_SIALYLATION	0.96126	0.999946	0.89455	0.997416	0.70358	0.951908
GOBP_SIGNALING_RECEPTOR_LIGAND_PRECURSOR_PROCESSING	0.91191	0.999946	0.70612	0.996644	0.90906	0.986406
GOBP_SODIUM_INDEPENDENT_ORGANIC_ANION_TRANSPORT	0.91947	0.999946	0.86687	0.997333	0.80461	0.964423
GOBP_SOFT_PALATE_DEVELOPMENT	0.9327	0.999946	0.55488	0.99105	0.69937	0.951908
GOBP_SOMITE_DEVELOPMENT	0.99692	0.999946	0.99992	0.999979	0.095468	0.797709
GOBP_SOMITOGENESIS	0.99977	0.999946	0.99988	0.999979	0.31356	0.88771
GOBP_SPHINGOLIPID_BIOSYNTHETIC_PROCESS	0.92416	0.999946	0.9802	0.999979	0.91114	0.986691
GOBP_SPHINGOLIPID_TRANSLOCATION	0.95146	0.999946	0.93931	0.999087	0.76246	0.956307
GOBP_SPHINGOSINE_BIOSYNTHETIC_PROCESS	0.94538	0.999946	0.90834	0.997416	0.77318	0.957155
GOBP_SPINAL_CORD_MOTOR_NEURON_DIFFERENTIATION	0.95938	0.999946	0.99881	0.999979	0.46264	0.914745
GOBP_SPINAL_CORD_PATTERNING	0.93524	0.999946	0.78523	0.996644	0.31205	0.88771
GOBP_SPLICEOSOMAL_SNRNP_ASSEMBLY	0.96918	0.999946	0.70115	0.996644	0.15914	0.840437
GOBP_SPLICEOSOMAL_TRI_SNRNP_COMPLEX_ASSEMBLY	0.98538	0.999946	0.62406	0.994221	0.046303	0.741499
GOBP_SRP_DEPENDENT_COTRANSLATIONAL_PROTEIN_TARGETING_TO_MEMBRANE_SIGNAL_SEQUENCE_RECOGNITION	0.98056	0.999946	0.90166	0.997416	0.87872	0.97972
GOBP_STARTLE_RESPONSE	0.96454	0.999946	0.94342	0.999087	0.31481	0.887946
GOBP_SUCCINYL_COA_METABOLIC_PROCESS	0.93269	0.999946	0.98915	0.999979	0.21879	0.865813
GOBP_SYNAPTIC_SIGNALING_VIA_NEUROPEPTIDE	0.92881	0.999946	0.97887	0.999979	0.068773	0.770496
GOBP_THALAMUS_DEVELOPMENT	0.97692	0.999946	0.99185	0.999979	0.94243	0.991778
GOBP_THYROID_HORMONE_GENERATION	0.98714	0.999946	0.94987	0.999786	0.48153	0.920406
GOBP_THYROID_HORMONE_METABOLIC_PROCESS	0.99464	0.999946	0.96305	0.999786	0.4522	0.913068
GOBP_TONGUE_DEVELOPMENT	0.9734	0.999946	0.9537	0.999786	0.012874	0.688794
GOBP_TOXIN_TRANSPORT	0.98507	0.999946	0.8719	0.997333	0.96649	0.992764
GOBP_TRANS_SYNAPTIC_SIGNALING_BY_TRANS_SYNAPTIC_COMPLEX	0.9222	0.999946	0.77286	0.996644	0.88221	0.980242
GOBP_T_CELL_LINEAGE_COMMITMENT	0.97572	0.999946	0.98589	0.999979	0.87019	0.978689
GOBP_T_CELL_MEDIATED_CYTOTOXICITY	0.99068	0.999946	0.99758	0.999979	0.92231	0.988214
GOBP_UBIQUITIN_INDEPENDENT_PROTEIN_CATABOLIC_PROCESS_VIA_THE_MULTIVESICULAR_BODY_SORTING_PATHWAY	0.99905	0.999946	0.80356	0.996644	0.4893	0.923214
GOBP_UBIQUITIN_RECYCLING	0.998	0.999946	0.92255	0.998187	0.79507	0.962264
GOBP_UMP_CATABOLIC_PROCESS	0.96131	0.999946	0.76622	0.996644	0.022006	0.720334
GOBP_URETER_DEVELOPMENT	0.97339	0.999946	0.96523	0.999786	0.40398	0.904615
GOBP_URONIC_ACID_METABOLIC_PROCESS	0.94998	0.999946	0.95366	0.999786	0.2723	0.882694
GOBP_VACUOLAR_LOCALIZATION	0.97348	0.999946	0.90701	0.997416	0.55543	0.92806
GOBP_VASCULAR_ENDOTHELIAL_GROWTH_FACTOR_RECEPTOR_2_SIGNALING_PATHWAY	0.91823	0.999946	0.77773	0.996644	0.86365	0.978094
GOBP_VENOUS_BLOOD_VESSEL_DEVELOPMENT	0.94385	0.999946	0.92757	0.998187	0.90195	0.98392
GOBP_VENTRICULAR_SYSTEM_DEVELOPMENT	0.98906	0.999946	0.99965	0.999979	0.27765	0.8828
GOBP_VESICLE_COATING	0.96924	0.999946	0.72523	0.996644	0.78782	0.96029
GOBP_VESICLE_TETHERING	0.97324	0.999946	0.92215	0.998187	0.94153	0.991778
GOBP_VESTIBULOCOCHLEAR_NERVE_FORMATION	0.91635	0.999946	0.77267	0.996644	0.61605	0.938006
GOBP_VIRAL_TRANSLATION	0.9551	0.999946	0.88816	0.997416	0.88476	0.980275
GOBP_VIRAL_TRANSLATIONAL_TERMINATION_REINITIATION	0.9327	0.999946	0.96185	0.999786	0.83474	0.973119
GOBP_V_D_J_RECOMBINATION	0.98854	0.999946	0.91217	0.997416	0.85233	0.977269
GOBP_WNT_SIGNALING_PATHWAY_INVOLVED_IN_HEART_DEVELOPMENT	0.96354	0.999946	0.97516	0.999979	0.36311	0.89557
GOBP_XENOBIOTIC_METABOLIC_PROCESS	0.93026	0.999946	0.89836	0.997416	0.24022	0.873163
GOBP_XYLULOSE_5_PHOSPHATE_METABOLIC_PROCESS	0.92291	0.999946	0.86982	0.997333	0.13322	0.822859
GOBP_ZYMOGEN_ACTIVATION	0.93057	0.999946	0.75033	0.996644	0.36227	0.895556
GOCC_ANAPHASE_PROMOTING_COMPLEX	0.93543	0.999946	0.63887	0.995546	0.54182	0.927873
GOCC_APICAL_DENDRITE	0.9847	0.999946	0.93957	0.999087	0.34076	0.891507
GOCC_APICOLATERAL_PLASMA_MEMBRANE	0.95244	0.999946	0.16755	0.964845	0.96508	0.99264
GOCC_ARYL_HYDROCARBON_RECEPTOR_COMPLEX	0.99514	0.999946	0.96477	0.999786	0.3632	0.89557
GOCC_ATG1_ULK1_KINASE_COMPLEX	0.92919	0.999946	0.83945	0.996644	0.39802	0.903711
GOCC_AXONEMAL_MICROTUBULE	0.91599	0.999946	0.89428	0.997416	0.71365	0.952582
GOCC_AZUROPHIL_GRANULE_LUMEN	0.97714	0.999946	0.14192	0.957615	0.79424	0.962264
GOCC_BASEMENT_MEMBRANE_COLLAGEN_TRIMER	0.91362	0.999946	0.60656	0.994221	0.7611	0.956307
GOCC_BCL_2_FAMILY_PROTEIN_COMPLEX	0.94712	0.999946	0.85516	0.996644	0.4328	0.907739
GOCC_CAMP_DEPENDENT_PROTEIN_KINASE_COMPLEX	0.96285	0.999946	0.99509	0.999979	0.33884	0.891159
GOCC_CASPASE_COMPLEX	0.95789	0.999946	0.58389	0.994069	0.11357	0.809168
GOCC_CAVEOLA	0.93004	0.999946	0.84387	0.996644	0.76115	0.956307
GOCC_CELL_BODY	0.97375	0.999946	0.81584	0.996644	0.43331	0.907851
GOCC_CELL_CELL_CONTACT_ZONE	0.93629	0.999946	0.92447	0.998187	0.78363	0.959648
GOCC_CELL_POLE	0.94644	0.999946	0.63054	0.994992	0.61845	0.938572
GOCC_CELL_SUBSTRATE_JUNCTION	0.95752	0.999946	0.90485	0.997416	0.21669	0.865813
GOCC_CHLORIDE_CHANNEL_COMPLEX	0.93333	0.999946	0.87625	0.997333	0.92684	0.989514
GOCC_CHROMAFFIN_GRANULE	0.99412	0.999946	0.99606	0.999979	0.55796	0.92806
GOCC_CILIARY_TIP	0.91242	0.999946	0.97199	0.999979	0.058411	0.770496
GOCC_CILIARY_TRANSITION_FIBER	0.93175	0.999946	0.94058	0.999087	0.5079	0.925655
GOCC_CIS_GOLGI_NETWORK_MEMBRANE	0.92209	0.999946	0.95861	0.999786	0.68854	0.950396
GOCC_CYTOLYTIC_GRANULE	0.95537	0.999946	0.95836	0.999786	0.20385	0.86548
GOCC_CYTOSOLIC_LARGE_RIBOSOMAL_SUBUNIT	0.98921	0.999946	0.94476	0.999087	0.22885	0.866897
GOCC_CYTOSOLIC_RIBOSOME	0.97834	0.999946	0.68314	0.996644	0.52645	0.927488
GOCC_DENDRITE_CYTOPLASM	0.91548	0.999946	0.82653	0.996644	0.77433	0.957207
GOCC_DENSE_CORE_GRANULE	0.93734	0.999946	0.93654	0.999087	0.4972	0.924069
GOCC_DYSTROGLYCAN_COMPLEX	0.98778	0.999946	0.98661	0.999979	0.79646	0.962264
GOCC_EMC_COMPLEX	0.92452	0.999946	0.58262	0.994069	0.075405	0.778878
GOCC_ENDOPEPTIDASE_COMPLEX	0.97657	0.999946	0.89904	0.997416	0.74729	0.955376
GOCC_ENZYME_ACTIVATOR_COMPLEX	0.97499	0.999946	0.70797	0.996644	0.84901	0.976434
GOCC_EUKARYOTIC_TRANSLATION_INITIATION_FACTOR_3_COMPLEX	0.99851	0.999946	0.99936	0.999979	0.87539	0.979138
GOCC_FASCIA_ADHERENS	0.95803	0.999946	0.89768	0.997416	0.82143	0.97057
GOCC_FLOTILLIN_COMPLEX	0.91875	0.999946	0.48531	0.987933	0.70885	0.952015
GOCC_GLYCINERGIC_SYNAPSE	0.97673	0.999946	0.98341	0.999979	0.24164	0.874053
GOCC_GOLGI_TRANSPORT_COMPLEX	0.94629	0.999946	0.99356	0.999979	0.74262	0.95511
GOCC_GOLGI_TRANS_CISTERNA	0.97948	0.999946	0.93044	0.998726	0.018382	0.707166
GOCC_HISTONE_DEACETYLASE_COMPLEX	0.97022	0.999946	0.93856	0.999087	0.85525	0.977544
GOCC_INTERCALATED_DISC	0.93618	0.999946	0.81508	0.996644	0.72386	0.953779
GOCC_ISWI_TYPE_COMPLEX	0.92378	0.999946	0.76292	0.996644	0.61099	0.937994
GOCC_LAMELLIPODIUM	0.95079	0.999946	0.99264	0.999979	0.14034	0.83038
GOCC_LARGE_RIBOSOMAL_SUBUNIT	0.97744	0.999946	0.79047	0.996644	0.15883	0.840437
GOCC_MEMBRANE_PROTEIN_COMPLEX	0.9371	0.999946	0.90337	0.997416	0.49106	0.923308
GOCC_MICROTUBULE_BUNDLE	0.96064	0.999946	0.92148	0.997884	0.38817	0.901569
GOCC_MITOCHONDRIA_ASSOCIATED_ENDOPLASMIC_RETICULUM_MEMBRANE	0.91294	0.999946	0.76311	0.996644	0.89759	0.983096
GOCC_MKS_COMPLEX	0.95957	0.999946	0.93904	0.999087	0.86541	0.978094
GOCC_MPP7_DLG1_LIN7_COMPLEX	0.9741	0.999946	0.82971	0.996644	0.83049	0.972726
GOCC_NEURONAL_RIBONUCLEOPROTEIN_GRANULE	0.94799	0.999946	0.89866	0.997416	0.5677	0.930321
GOCC_NUCLEAR_OUTER_MEMBRANE_ENDOPLASMIC_RETICULUM_MEMBRANE_NETWORK	0.99562	0.999946	0.98245	0.999979	0.95635	0.992634
GOCC_ORGANELLE_MEMBRANE_CONTACT_SITE	0.98874	0.999946	0.99466	0.999979	0.99685	0.999611
GOCC_ORGANELLE_SUBCOMPARTMENT	0.99695	0.999946	0.96582	0.999786	0.96238	0.992634
GOCC_OUTER_MEMBRANE	0.97493	0.999946	0.81007	0.996644	0.61471	0.937994
GOCC_PARASPECKLES	0.94443	0.999946	0.23109	0.969081	0.087039	0.794889
GOCC_PERINUCLEAR_ENDOPLASMIC_RETICULUM	0.9561	0.999946	0.91579	0.997416	0.44286	0.910491
GOCC_PERINUCLEAR_REGION_OF_CYTOPLASM	0.98283	0.999946	0.7045	0.996644	0.62962	0.939397
GOCC_PHOTORECEPTOR_RIBBON_SYNAPSE	0.93973	0.999946	0.97368	0.999979	0.29879	0.887626
GOCC_PLASMA_MEMBRANE_RAFT	0.92499	0.999946	0.88287	0.997416	0.78757	0.96029
GOCC_PLATELET_DENSE_GRANULE	0.99109	0.999946	0.9123	0.997416	0.37283	0.898411
GOCC_PLATELET_DENSE_GRANULE_LUMEN	0.99439	0.999946	0.90611	0.997416	0.18261	0.85932
GOCC_PROTEASOME_CORE_COMPLEX	0.99523	0.999946	0.80826	0.996644	0.91315	0.986919
GOCC_PROTEASOME_CORE_COMPLEX_BETA_SUBUNIT_COMPLEX	0.99697	0.999946	0.90373	0.997416	0.93866	0.991426
GOCC_PROTEIN_COMPLEX_INVOLVED_IN_CELL_CELL_ADHESION	0.99208	0.999946	0.016907	0.876285	0.89136	0.982223
GOCC_PSEUDOPODIUM	0.99263	0.999946	0.90885	0.997416	0.55691	0.92806
GOCC_RIBONUCLEOPROTEIN_COMPLEX	0.99171	0.999946	0.25713	0.969081	0.28752	0.886008
GOCC_RIBOSE_PHOSPHATE_DIPHOSPHOKINASE_COMPLEX	0.94421	0.999946	0.95468	0.999786	0.17756	0.85684
GOCC_RIBOSOMAL_SUBUNIT	0.96965	0.999946	0.60933	0.994221	0.38929	0.901739
GOCC_RIBOSOME	0.98221	0.999946	0.61639	0.994221	0.53983	0.927488
GOCC_RISC_LOADING_COMPLEX	0.9688	0.999946	0.61343	0.994221	0.30769	0.887626
GOCC_SCAR_COMPLEX	0.99211	0.999946	0.89501	0.997416	0.25057	0.875675
GOCC_SIGNAL_RECOGNITION_PARTICLE	0.99834	0.999946	0.7744	0.996644	0.74151	0.954889
GOCC_SIN3_TYPE_COMPLEX	0.96547	0.999946	0.89836	0.997416	0.65436	0.941084
GOCC_SMOOTH_ENDOPLASMIC_RETICULUM_MEMBRANE	0.99646	0.999946	0.93719	0.999087	0.66426	0.943641
GOCC_SOMATODENDRITIC_COMPARTMENT	0.94176	0.999946	0.96778	0.999979	0.30114	0.887626
GOCC_STEREOCILIUM_BASE	0.93875	0.999946	0.81676	0.996644	0.012292	0.687543
GOCC_TRANSCRIPTION_FACTOR_TFIIA_COMPLEX	0.93043	0.999946	0.55114	0.99105	0.69359	0.951524
GOCC_TRANSLATION_PREINITIATION_COMPLEX	0.99328	0.999946	0.99766	0.999979	0.93736	0.990957
GOCC_TRAPPIII_PROTEIN_COMPLEX	0.95009	0.999946	0.97294	0.999979	0.80356	0.964028
GOCC_TRAPPII_PROTEIN_COMPLEX	0.97686	0.999946	0.84303	0.996644	0.3176	0.889935
GOCC_TRAPP_COMPLEX	0.9834	0.999946	0.90367	0.997416	0.82519	0.971257
GOCC_VACUOLAR_LUMEN	0.94913	0.999946	0.18565	0.966794	0.75819	0.956307
GOCC_VARICOSITY	0.91207	0.999946	0.86859	0.997333	0.36584	0.896114
GOCC_VESICLE_TETHERING_COMPLEX	0.93089	0.999946	0.79859	0.996644	0.92162	0.987917
GOCC_WASH_COMPLEX	0.91785	0.999946	0.88908	0.997416	0.71584	0.953228
GOCC_XY_BODY	0.93613	0.999946	0.99799	0.999979	0.13148	0.821611
GOLDRATH_HOMEOSTATIC_PROLIFERATION	0.94028	0.999946	0.77783	0.996644	0.85186	0.977269
GOLUB_ALL_VS_AML_UP	0.9414	0.999946	0.87698	0.997333	0.23223	0.868421
GOMF_1_ACYLGLYCEROPHOSPHOCHOLINE_O_ACYLTRANSFERASE_ACTIVITY	0.93441	0.999946	0.85816	0.996727	0.42201	0.906823
GOMF_2_OXOGLUTARATE_DEPENDENT_DIOXYGENASE_ACTIVITY	0.93634	0.999946	0.92747	0.998187	0.64491	0.940569
GOMF_3_PHOSPHOADENOSINE_5_PHOSPHOSULFATE_BINDING	0.93184	0.999946	0.87161	0.997333	0.25657	0.877634
GOMF_5ALPHA_ANDROSTANE_3BETA_17BETA_DIOL_DEHYDROGENASE_ACTIVITY	0.97992	0.999946	0.92629	0.998187	0.21777	0.865813
GOMF_7S_RNA_BINDING	0.99386	0.999946	0.7439	0.996644	0.6153	0.937994
GOMF_ACETYLCHOLINE_RECEPTOR_ACTIVITY	0.97709	0.999946	0.99254	0.999979	0.23496	0.869763
GOMF_ACETYLGLUCOSAMINYLTRANSFERASE_ACTIVITY	0.98526	0.999946	0.91923	0.997416	0.13262	0.822859
GOMF_ACID_PHOSPHATASE_ACTIVITY	0.93924	0.999946	0.97314	0.999979	0.48434	0.920708
GOMF_ALCOHOL_BINDING	0.94966	0.999946	0.94116	0.999087	0.67588	0.946494
GOMF_ALL_TRANS_RETINAL_BINDING	0.92362	0.999946	0.9064	0.997416	0.61071	0.937994
GOMF_AMINOACYL_TRNA_EDITING_ACTIVITY	0.95349	0.999946	0.62794	0.994992	0.3254	0.891159
GOMF_AMMONIUM_TRANSMEMBRANE_TRANSPORTER_ACTIVITY	0.9539	0.999946	0.94122	0.999087	0.5168	0.926273
GOMF_AMYLASE_ACTIVITY	0.9665	0.999946	0.79254	0.996644	0.69728	0.951559
GOMF_ANAPHASE_PROMOTING_COMPLEX_BINDING	0.965	0.999946	0.96333	0.999786	0.92163	0.987917
GOMF_ANDROGEN_BINDING	0.95388	0.999946	0.87582	0.997333	0.54927	0.92806
GOMF_ANGIOTENSIN_RECEPTOR_ACTIVITY	0.94415	0.999946	0.98779	0.999979	0.33486	0.891159
GOMF_ANTIOXIDANT_ACTIVITY	0.99078	0.999946	0.89956	0.997416	0.70526	0.951955
GOMF_APOLIPOPROTEIN_A_I_BINDING	0.98905	0.999946	0.34524	0.979404	0.21096	0.86548
GOMF_ATPASE_BINDING	0.93672	0.999946	0.92763	0.998187	0.11271	0.809168
GOMF_ATPASE_COUPLED_LIPID_TRANSMEMBRANE_TRANSPORTER_ACTIVITY	0.9699	0.999946	0.90347	0.997416	0.59728	0.937736
GOMF_BETA_GALACTOSIDE_CMP_ALPHA_2_3_SIALYLTRANSFERASE_ACTIVITY	0.95878	0.999946	0.86091	0.996791	0.70922	0.952015
GOMF_BILE_ACID_BINDING	0.91369	0.999946	0.95796	0.999786	0.54934	0.92806
GOMF_BILE_ACID_TRANSMEMBRANE_TRANSPORTER_ACTIVITY	0.97238	0.999946	0.72221	0.996644	0.59314	0.936293
GOMF_CALCIUM_INDEPENDENT_PHOSPHOLIPASE_A2_ACTIVITY	0.97539	0.999946	0.75949	0.996644	0.52016	0.926273
GOMF_CAMP_DEPENDENT_PROTEIN_KINASE_ACTIVITY	0.96046	0.999946	0.93396	0.998875	0.7205	0.953467
GOMF_CARBOHYDRATE_KINASE_ACTIVITY	0.94621	0.999946	0.80637	0.996644	0.64078	0.940537
GOMF_CARBOHYDRATE_PHOSPHATASE_ACTIVITY	0.99675	0.999946	0.97459	0.999979	0.35058	0.895187
GOMF_CARBOXYLIC_ESTER_HYDROLASE_ACTIVITY	0.99652	0.999946	0.87555	0.997333	0.24335	0.874053
GOMF_CHOLESTEROL_BINDING	0.92365	0.999946	0.96428	0.999786	0.58698	0.934775
GOMF_CYCLIC_NUCLEOTIDE_DEPENDENT_PROTEIN_KINASE_ACTIVITY	0.93319	0.999946	0.89776	0.997416	0.64627	0.940594
GOMF_CYTIDYLYLTRANSFERASE_ACTIVITY	0.97165	0.999946	0.79775	0.996644	0.9857	0.997445
GOMF_DENEDDYLASE_ACTIVITY	0.96888	0.999946	0.99511	0.999979	0.11296	0.809168
GOMF_DIOXYGENASE_ACTIVITY	0.95373	0.999946	0.83806	0.996644	0.67704	0.94681
GOMF_DISORDERED_DOMAIN_SPECIFIC_BINDING	0.93489	0.999946	0.99116	0.999979	0.66915	0.944885
GOMF_DYNEIN_LIGHT_CHAIN_BINDING	0.94003	0.999946	0.96046	0.999786	0.30556	0.887626
GOMF_ENZYME_INHIBITOR_ACTIVITY	0.91947	0.999946	0.738	0.996644	0.35707	0.895556
GOMF_EXCITATORY_EXTRACELLULAR_LIGAND_GATED_MONOATOMIC_ION_CHANNEL_ACTIVITY	0.98723	0.999946	0.98657	0.999979	0.5846	0.934414
GOMF_EXTRACELLULAR_MATRIX_BINDING	0.99379	0.999946	0.77164	0.996644	0.32346	0.891159
GOMF_FATTY_ACID_BINDING	0.97918	0.999946	0.8561	0.996644	0.42095	0.906823
GOMF_FERRIC_IRON_BINDING	0.94976	0.999946	0.90803	0.997416	0.49532	0.924069
GOMF_FOLIC_ACID_TRANSMEMBRANE_TRANSPORTER_ACTIVITY	0.92386	0.999946	0.58842	0.994221	0.1913	0.860811
GOMF_FRUCTOSE_2_6_BISPHOSPHATE_2_PHOSPHATASE_ACTIVITY	0.99237	0.999946	0.99186	0.999979	0.18671	0.860617
GOMF_GABA_RECEPTOR_ACTIVITY	0.91461	0.999946	0.66293	0.996644	0.84409	0.975335
GOMF_GAP_JUNCTION_CHANNEL_ACTIVITY_INVOLVED_IN_CELL_COMMUNICATION_BY_ELECTRICAL_COUPLING	0.9689	0.999946	0.76609	0.996644	0.092729	0.794889
GOMF_GLUTATHIONE_PEROXIDASE_ACTIVITY	0.96182	0.999946	0.84619	0.996644	0.41429	0.906823
GOMF_GLUTATHIONE_TRANSFERASE_ACTIVITY	0.96985	0.999946	0.92299	0.998187	0.8856	0.980306
GOMF_GLYCERALDEHYDE_3_PHOSPHATE_DEHYDROGENASE_NADPLUS_NON_PHOSPHORYLATING_ACTIVITY	0.94213	0.999946	0.98472	0.999979	0.7603	0.956307
GOMF_GLYCOLIPID_BINDING	0.94039	0.999946	0.92083	0.997825	0.42236	0.906823
GOMF_GLYCOLIPID_MANNOSYLTRANSFERASE_ACTIVITY	0.99773	0.999946	0.97582	0.999979	0.19963	0.862813
GOMF_GTPASE_ACTIVATING_PROTEIN_BINDING	0.94842	0.999946	0.94164	0.999087	0.10801	0.80887
GOMF_G_PROTEIN_BETA_GAMMA_SUBUNIT_COMPLEX_BINDING	0.9917	0.999946	0.91228	0.997416	0.63032	0.939595
GOMF_G_PROTEIN_COUPLED_RECEPTOR_BINDING	0.92523	0.999946	0.74647	0.996644	0.48431	0.920708
GOMF_HEPARAN_SULFATE_SULFOTRANSFERASE_ACTIVITY	0.99427	0.999946	0.81774	0.996644	0.61367	0.937994
GOMF_HEPARIN_BINDING	0.94144	0.999946	0.70024	0.996644	0.2017	0.864912
GOMF_HISTONE_DEACETYLASE_BINDING	0.9752	0.999946	0.87321	0.997333	0.75705	0.956307
GOMF_HISTONE_H3K36_DEMETHYLASE_ACTIVITY	0.92718	0.999946	0.77447	0.996644	0.63017	0.939581
GOMF_HISTONE_H3K4_DEMETHYLASE_ACTIVITY	0.97136	0.999946	0.9771	0.999979	0.44812	0.913063
GOMF_HISTONE_METHYLTRANSFERASE_BINDING	0.97266	0.999946	0.56042	0.99205	0.61223	0.937994
GOMF_HORMONE_ACTIVITY	0.95828	0.999946	0.94153	0.999087	0.91446	0.987044
GOMF_INHIBITORY_EXTRACELLULAR_LIGAND_GATED_MONOATOMIC_ION_CHANNEL_ACTIVITY	0.98444	0.999946	0.93282	0.998875	0.30537	0.887626
GOMF_INOSITOL_1_4_5_TRISPHOSPHATE_BINDING	0.93166	0.999946	0.89823	0.997416	0.69079	0.950801
GOMF_INTERLEUKIN_12_RECEPTOR_BINDING	0.95372	0.999946	0.96804	0.999979	0.89581	0.983096
GOMF_INTRAMOLECULAR_OXIDOREDUCTASE_ACTIVITY	0.93113	0.999946	0.91413	0.997416	0.35884	0.895556
GOMF_INTRAMOLECULAR_OXIDOREDUCTASE_ACTIVITY_TRANSPOSING_C_C_BONDS	0.93437	0.999946	0.59175	0.994221	0.3099	0.88771
GOMF_INTRONIC_TRANSCRIPTION_REGULATORY_REGION_SEQUENCE_SPECIFIC_DNA_BINDING	0.91247	0.999946	0.785	0.996644	0.48039	0.920373
GOMF_ISOCITRATE_DEHYDROGENASE_NAD_P_PLUS_ACTIVITY	0.95181	0.999946	0.92303	0.998187	0.65271	0.941084
GOMF_LAMININ_BINDING	0.95614	0.999946	0.55951	0.99205	0.76373	0.956307
GOMF_LARGE_RIBOSOMAL_SUBUNIT_RRNA_BINDING	0.92027	0.999946	0.80909	0.996644	0.77696	0.958371
GOMF_LEUKOTRIENE_C4_SYNTHASE_ACTIVITY	0.98163	0.999946	0.98185	0.999979	0.86488	0.978094
GOMF_LIGAND_GATED_MONOATOMIC_ANION_CHANNEL_ACTIVITY	0.97184	0.999946	0.91211	0.997416	0.23338	0.869309
GOMF_LIM_DOMAIN_BINDING	0.97722	0.999946	0.9266	0.998187	0.02806	0.736539
GOMF_LIPASE_ACTIVATOR_ACTIVITY	0.95747	0.999946	0.82455	0.996644	0.10675	0.80887
GOMF_LIPASE_ACTIVITY	0.97044	0.999946	0.96629	0.999786	0.49596	0.924069
GOMF_LIPID_ANTIGEN_BINDING	0.98213	0.999946	0.99683	0.999979	0.60687	0.937994
GOMF_LIPID_BINDING	0.96278	0.999946	0.91249	0.997416	0.85696	0.977881
GOMF_LOW_DENSITY_LIPOPROTEIN_PARTICLE_RECEPTOR_ACTIVITY	0.92284	0.999946	0.95716	0.999786	0.74561	0.955376
GOMF_L_GLUTAMINE_TRANSMEMBRANE_TRANSPORTER_ACTIVITY	0.94256	0.999946	0.99742	0.999979	0.92953	0.990015
GOMF_L_SERINE_TRANSMEMBRANE_TRANSPORTER_ACTIVITY	0.95059	0.999946	0.99587	0.999979	0.33946	0.891507
GOMF_MANNOSYLTRANSFERASE_ACTIVITY	0.98075	0.999946	0.8795	0.997333	0.67118	0.94534
GOMF_METALLOAMINOPEPTIDASE_ACTIVITY	0.91639	0.999946	0.82184	0.996644	0.25111	0.876051
GOMF_METHYL_CPG_BINDING	0.99164	0.999946	0.97633	0.999979	0.41039	0.906602
GOMF_MHC_CLASS_I_PROTEIN_COMPLEX_BINDING	0.98337	0.999946	0.91026	0.997416	0.77077	0.957155
GOMF_MHC_PROTEIN_COMPLEX_BINDING	0.91179	0.999946	0.90218	0.997416	0.74809	0.955376
GOMF_MITOGEN_ACTIVATED_PROTEIN_KINASE_KINASE_BINDING	0.96858	0.999946	0.99858	0.999979	0.41228	0.906602
GOMF_MONOCARBOXYLIC_ACID_BINDING	0.98765	0.999946	0.98044	0.999979	0.19744	0.862773
GOMF_NAD_P_H_OXIDASE_H2O2_FORMING_ACTIVITY	0.95291	0.999946	0.96273	0.999786	0.93019	0.990289
GOMF_NEUROPEPTIDE_HORMONE_ACTIVITY	0.98634	0.999946	0.97807	0.999979	0.95179	0.992634
GOMF_NEUROPEPTIDE_RECEPTOR_BINDING	0.97805	0.999946	0.84812	0.996644	0.89079	0.98185
GOMF_NUCLEAR_RECEPTOR_COACTIVATOR_ACTIVITY	0.96419	0.999946	0.95007	0.999786	0.4361	0.907903
GOMF_NUCLEAR_RETINOID_X_RECEPTOR_BINDING	0.93257	0.999946	0.72197	0.996644	0.89921	0.983164
GOMF_NUCLEOSIDE_DIPHOSPHATE_KINASE_ACTIVITY	0.95376	0.999946	0.92107	0.997825	0.046306	0.741499
GOMF_NUCLEOTIDE_TRANSMEMBRANE_TRANSPORTER_ACTIVITY	0.92226	0.999946	0.99416	0.999979	0.8426	0.975317
GOMF_OMEGA_PEPTIDASE_ACTIVITY	0.96238	0.999946	0.8083	0.996644	0.96086	0.992634
GOMF_ORNITHINE_DECARBOXYLASE_REGULATOR_ACTIVITY	0.99975	0.999946	0.98886	0.999979	0.37023	0.897704
GOMF_OXIDOREDUCTASE_ACTIVITY_ACTING_ON_A_HEME_GROUP_OF_DONORS	0.98732	0.999946	0.61401	0.994221	0.066281	0.770496
GOMF_OXIDOREDUCTASE_ACTIVITY_ACTING_ON_NAD_P_H	0.945	0.999946	0.95625	0.999786	0.6746	0.946008
GOMF_OXIDOREDUCTASE_ACTIVITY_ACTING_ON_NAD_P_H_HEME_PROTEIN_AS_ACCEPTOR	0.98773	0.999946	0.89345	0.997416	0.77276	0.957155
GOMF_OXIDOREDUCTASE_ACTIVITY_ACTING_ON_THE_CH_CH_GROUP_OF_DONORS	0.95983	0.999946	0.94537	0.999087	0.46573	0.916246
GOMF_PEROXISOME_PROLIFERATOR_ACTIVATED_RECEPTOR_BINDING	0.99049	0.999946	0.98217	0.999979	0.29092	0.886935
GOMF_PHOSPHATIDYLINOSITOL_3_4_5_TRISPHOSPHATE_3_PHOSPHATASE_ACTIVITY	0.97078	0.999946	0.87857	0.997333	0.74406	0.955376
GOMF_PHOSPHATIDYLINOSITOL_PHOSPHATE_4_PHOSPHATASE_ACTIVITY	0.97365	0.999946	0.96692	0.999786	0.3361	0.891159
GOMF_PHOSPHOFRUCTOKINASE_ACTIVITY	0.99239	0.999946	0.97204	0.999979	0.72841	0.953823
GOMF_PHOSPHOLIPASE_A2_ACTIVITY	0.99139	0.999946	0.67701	0.996644	0.42742	0.907438
GOMF_PHOSPHOLIPASE_ACTIVITY	0.95884	0.999946	0.96745	0.999908	0.76026	0.956307
GOMF_PHOSPHORYLATION_DEPENDENT_PROTEIN_BINDING	0.92607	0.999946	0.41846	0.980393	0.73692	0.954361
GOMF_POTASSIUM_ION_BINDING	0.9412	0.999946	0.88858	0.997416	0.50421	0.925655
GOMF_PROTEIN_CARRIER_CHAPERONE	0.91198	0.999946	0.8603	0.996727	0.27051	0.882694
GOMF_PROTEIN_DIMERIZATION_ACTIVITY	0.97114	0.999946	0.79635	0.996644	0.92589	0.989313
GOMF_PROTEIN_HOMODIMERIZATION_ACTIVITY	0.98647	0.999946	0.96465	0.999786	0.94642	0.992166
GOMF_PROTEIN_KINASE_A_REGULATORY_SUBUNIT_BINDING	0.98193	0.999946	0.8627	0.997264	0.70378	0.951908
GOMF_RDNA_BINDING	0.95259	0.999946	0.6107	0.994221	0.12755	0.819584
GOMF_RIBONUCLEOPROTEIN_COMPLEX_BINDING	0.92154	0.999946	0.81999	0.996644	0.87786	0.979602
GOMF_RIBOSE_PHOSPHATE_DIPHOSPHOKINASE_ACTIVITY	0.94421	0.999946	0.95468	0.999786	0.17756	0.85684
GOMF_RIBOSOMAL_SMALL_SUBUNIT_BINDING	0.93465	0.999946	0.77639	0.996644	0.9746	0.995082
GOMF_SIALYLTRANSFERASE_ACTIVITY	0.96126	0.999946	0.89455	0.997416	0.70358	0.951908
GOMF_SIGNALING_RECEPTOR_BINDING	0.93809	0.999946	0.89415	0.997416	0.35927	0.895556
GOMF_SIGNAL_RECOGNITION_PARTICLE_BINDING	0.97485	0.999946	0.93386	0.998875	0.94735	0.992478
GOMF_SINGLE_STRANDED_DNA_EXODEOXYRIBONUCLEASE_ACTIVITY	0.92294	0.999946	0.935	0.998929	0.88275	0.980242
GOMF_STEROID_BINDING	0.95601	0.999946	0.95207	0.999786	0.77419	0.957207
GOMF_STORE_OPERATED_CALCIUM_CHANNEL_ACTIVITY	0.92087	0.999946	0.81292	0.996644	0.288	0.886456
GOMF_STRUCTURAL_CONSTITUENT_OF_RIBOSOME	0.99156	0.999946	0.49759	0.989624	0.27762	0.8828
GOMF_SULFATIDE_BINDING	0.93273	0.999946	0.57779	0.993761	0.9444	0.991778
GOMF_SULFOTRANSFERASE_ACTIVITY	0.99812	0.999946	0.8131	0.996644	0.56724	0.930195
GOMF_SULFUR_COMPOUND_BINDING	0.98211	0.999946	0.89025	0.997416	0.58684	0.934775
GOMF_TFIID_CLASS_TRANSCRIPTION_FACTOR_COMPLEX_BINDING	0.92837	0.999946	0.99466	0.999979	0.28199	0.885135
GOMF_THREONINE_TYPE_ENDOPEPTIDASE_ACTIVITY	0.99896	0.999946	0.9603	0.999786	0.99585	0.999611
GOMF_THREONINE_TYPE_PEPTIDASE_ACTIVITY	0.98948	0.999946	0.93425	0.998875	0.99574	0.999611
GOMF_TOXIC_SUBSTANCE_BINDING	0.93162	0.999946	0.71543	0.996644	0.52854	0.927488
GOMF_TOXIN_TRANSMEMBRANE_TRANSPORTER_ACTIVITY	0.99874	0.999946	0.98376	0.999979	0.444	0.911148
GOMF_TRANSFERASE_ACTIVITY_TRANSFERRING_SULPHUR_CONTAINING_GROUPS	0.93122	0.999946	0.40373	0.980393	0.82051	0.970324
GOMF_TRANSLATION_INITIATION_FACTOR_ACTIVITY	0.9707	0.999946	0.9645	0.999786	0.85993	0.978094
GOMF_TRANSMEMBRANE_RECEPTOR_PROTEIN_SERINE_THREONINE_KINASE_ACTIVITY	0.92777	0.999946	0.98989	0.999979	0.13893	0.828545
GOMF_TRNA_SPECIFIC_ADENOSINE_DEAMINASE_ACTIVITY	0.95782	0.999946	0.7824	0.996644	0.37392	0.898489
GOMF_TROPOMYOSIN_BINDING	0.95222	0.999946	0.6975	0.996644	0.96082	0.992634
GOMF_U1_SNRNP_BINDING	0.91701	0.999946	0.9506	0.999786	0.48016	0.920373
GOMF_U3_SNORNA_BINDING	0.95055	0.999946	0.99209	0.999979	0.33997	0.891507
GOMF_UBIQUINONE_BINDING	0.94005	0.999946	0.98281	0.999979	0.00035066	0.331257
GOMF_UBIQUITIN_BINDING	0.99104	0.999946	0.89176	0.997416	0.27186	0.882694
GOMF_UBIQUITIN_LIGASE_ACTIVATOR_ACTIVITY	0.96028	0.999946	0.97506	0.999979	0.6885	0.950396
GOMF_UBIQUITIN_LIKE_PROTEIN_BINDING	0.99266	0.999946	0.87095	0.997333	0.4289	0.907671
GOMF_UBIQUITIN_LIKE_PROTEIN_CONJUGATING_ENZYME_ACTIVITY	0.98336	0.999946	0.7638	0.996644	0.74931	0.955376
GOMF_UBIQUITIN_PROTEIN_TRANSFERASE_ACTIVATOR_ACTIVITY	0.93787	0.999946	0.92605	0.998187	0.52108	0.926273
GOMF_UBIQUITIN_PROTEIN_TRANSFERASE_REGULATOR_ACTIVITY	0.98837	0.999946	0.95371	0.999786	0.42152	0.906823
GOMF_UBIQUITIN_SPECIFIC_PROTEASE_BINDING	0.95171	0.999946	0.58772	0.994221	0.83441	0.972918
GRAESSMANN_RESPONSE_TO_MC_AND_SERUM_DEPRIVATION_DN	0.95894	0.999946	0.92005	0.997578	0.64611	0.940594
GROSS_ELK3_TARGETS_DN	0.94328	0.999946	0.8342	0.996644	0.61317	0.937994
GROSS_ELK3_TARGETS_UP	0.95669	0.999946	0.97112	0.999979	0.19457	0.861695
GROSS_HYPOXIA_VIA_ELK3_ONLY_DN	0.93454	0.999946	0.77976	0.996644	0.00049643	0.386331
GROSS_HYPOXIA_VIA_ELK3_UP	0.93516	0.999946	0.65206	0.996644	0.0078201	0.642382
GYORFFY_DOXORUBICIN_RESISTANCE	0.98032	0.999946	0.96333	0.999786	0.37454	0.898489
HADDAD_T_LYMPHOCYTE_AND_NK_PROGENITOR_DN	0.9953	0.999946	0.65706	0.996644	0.48623	0.921415
HAHTOLA_SEZARY_SYNDROM_DN	0.97834	0.999946	0.99062	0.999979	0.31211	0.88771
HASLINGER_B_CLL_WITH_11Q23_DELETION	0.91362	0.999946	0.92285	0.998187	0.23473	0.869763
HASLINGER_B_CLL_WITH_MUTATED_VH_GENES	0.91905	0.999946	0.87985	0.997333	0.76683	0.956307
HATADA_METHYLATED_IN_LUNG_CANCER_DN	0.95503	0.999946	0.89201	0.997416	0.99812	0.999611
HENDRICKS_SMARCA4_TARGETS_UP	0.96956	0.999946	0.89021	0.997416	0.89467	0.982689
HERNANDEZ_ABERRANT_MITOSIS_BY_DOCETACEL_4NM_UP	0.94132	0.999946	0.98981	0.999979	0.6502	0.941084
HERNANDEZ_MITOTIC_ARREST_BY_DOCETAXEL_2_UP	0.99449	0.999946	0.99727	0.999979	0.76788	0.956349
HE_PTEN_TARGETS_UP	0.98929	0.999946	0.88444	0.997416	0.49336	0.923807
HOEGERKORP_CD44_TARGETS_TEMPORAL_UP	0.96847	0.999946	0.99901	0.999979	0.97574	0.9955
HOFFMANN_LARGE_TO_SMALL_PRE_BII_LYMPHOCYTE_UP	0.93672	0.999946	0.79641	0.996644	0.61244	0.937994
HOFMANN_MYELODYSPLASTIC_SYNDROM_HIGH_RISK_DN	0.93628	0.999946	0.98262	0.999979	0.87701	0.97948
HOLLEMAN_PREDNISOLONE_RESISTANCE_B_ALL_UP	0.97694	0.999946	0.51326	0.99061	0.86724	0.97828
HOLLERN_SOLID_NODULAR_BREAST_TUMOR_UP	0.92825	0.999946	0.73411	0.996644	0.27558	0.8828
HOSHIDA_LIVER_CANCER_LATE_RECURRENCE_DN	0.96039	0.999946	0.96491	0.999786	0.88383	0.980261
HOSHIDA_LIVER_CANCER_SUBCLASS_S1	0.97413	0.999946	0.42477	0.980882	0.083709	0.789475
HSIAO_HOUSEKEEPING_GENES	0.95045	0.999946	0.56312	0.992219	0.11093	0.80887
HUMMEL_BURKITTS_LYMPHOMA_UP	0.95006	0.999946	0.81294	0.996644	0.41571	0.906823
IIZUKA_LIVER_CANCER_PROGRESSION_G2_G3_UP	0.98021	0.999946	0.98624	0.999979	0.35404	0.895187
ISHIDA_E2F_TARGETS	0.96379	0.999946	0.93831	0.999087	0.52931	0.927488
ITO_PTTG1_TARGETS_UP	0.9789	0.999946	0.97654	0.999979	0.69782	0.951559
IVANOVA_HEMATOPOIESIS_EARLY_PROGENITOR	0.97283	0.999946	0.83027	0.996644	0.44602	0.912087
IVANOVA_HEMATOPOIESIS_LATE_PROGENITOR	0.93177	0.999946	0.91464	0.997416	0.6973	0.951559
IWANAGA_E2F1_TARGETS_NOT_INDUCED_BY_SERUM	0.98669	0.999946	0.96648	0.999786	0.68064	0.948034
JAEGER_METASTASIS_UP	0.9172	0.999946	0.75597	0.996644	0.33681	0.891159
JIANG_CORE_DUPLICON_GENES	0.95161	0.999946	0.026111	0.881797	0.24282	0.874053
JOHANSSON_GLIOMAGENESIS_BY_PDGFB_UP	0.99457	0.999946	0.63067	0.994992	0.068728	0.770496
JOHNSTONE_PARVB_TARGETS_1_UP	0.93347	0.999946	0.9398	0.999087	0.84349	0.975317
JOHNSTONE_PARVB_TARGETS_2_DN	0.97542	0.999946	0.596	0.994221	0.24955	0.875639
JOHNSTONE_PARVB_TARGETS_3_DN	0.96731	0.999946	0.92807	0.998408	0.16853	0.852854
JONES_TCOF1_TARGETS	0.92263	0.999946	0.79119	0.996644	0.11434	0.809506
KAAB_HEART_ATRIUM_VS_VENTRICLE_DN	0.92519	0.999946	0.74879	0.996644	0.83999	0.974332
KANG_DOXORUBICIN_RESISTANCE_DN	0.99559	0.999946	0.92368	0.998187	0.50155	0.925655
KAPOSI_LIVER_CANCER_MET_UP	0.9387	0.999946	0.99915	0.999979	0.52913	0.927488
KAUFFMANN_MELANOMA_RELAPSE_UP	0.93491	0.999946	0.93881	0.999087	0.12009	0.811417
KAYO_AGING_MUSCLE_UP	0.93005	0.999946	0.86446	0.997333	0.77619	0.957859
KEGG_ADHERENS_JUNCTION	0.91381	0.999946	0.44599	0.983411	0.037776	0.741499
KEGG_ALPHA_LINOLENIC_ACID_METABOLISM	0.91283	0.999946	0.52732	0.99061	0.21915	0.866007
KEGG_ARACHIDONIC_ACID_METABOLISM	0.97382	0.999946	0.89453	0.997416	0.63691	0.940297
KEGG_BETA_ALANINE_METABOLISM	0.9579	0.999946	0.57268	0.992417	0.90451	0.984552
KEGG_DNA_REPLICATION	0.94692	0.999946	0.96163	0.999786	0.15641	0.839549
KEGG_FC_GAMMA_R_MEDIATED_PHAGOCYTOSIS	0.97772	0.999946	0.99721	0.999979	0.73624	0.954361
KEGG_FRUCTOSE_AND_MANNOSE_METABOLISM	0.97403	0.999946	0.84073	0.996644	0.3388	0.891159
KEGG_HISTIDINE_METABOLISM	0.9774	0.999946	0.98517	0.999979	0.35727	0.895556
KEGG_N_GLYCAN_BIOSYNTHESIS	0.97086	0.999946	0.985	0.999979	0.59985	0.937736
KEGG_ONE_CARBON_POOL_BY_FOLATE	0.96271	0.999946	0.96499	0.999786	0.6742	0.946008
KEGG_PANTOTHENATE_AND_COA_BIOSYNTHESIS	0.92918	0.999946	0.62139	0.994221	0.94539	0.991778
KEGG_PENTOSE_PHOSPHATE_PATHWAY	0.94998	0.999946	0.80136	0.996644	0.97669	0.995512
KEGG_PRIMARY_IMMUNODEFICIENCY	0.99245	0.999946	0.99557	0.999979	0.56944	0.930553
KEGG_PROTEASOME	0.94375	0.999946	0.81942	0.996644	0.82275	0.970772
KEGG_PYRIMIDINE_METABOLISM	0.98468	0.999946	0.9901	0.999979	0.12349	0.818455
KEGG_RIBOFLAVIN_METABOLISM	0.944	0.999946	0.91372	0.997416	0.53018	0.927488
KEGG_RIBOSOME	0.98592	0.999946	0.62337	0.994221	0.3668	0.896437
KEGG_STEROID_HORMONE_BIOSYNTHESIS	0.98653	0.999946	0.97832	0.999979	0.81702	0.968936
KEGG_VIRAL_MYOCARDITIS	0.95932	0.999946	0.8987	0.997416	0.51679	0.926273
KERLEY_RESPONSE_TO_CISPLATIN_DN	0.9794	0.999946	0.83395	0.996644	0.7842	0.959648
KIM_ALL_DISORDERS_DURATION_CORR_DN	0.9661	0.999946	0.98685	0.999979	0.027984	0.736539
KIM_GASTRIC_CANCER_CHEMOSENSITIVITY	0.94601	0.999946	0.78901	0.996644	0.71753	0.953431
KIM_MYCL1_AMPLIFICATION_TARGETS_UP	0.97572	0.999946	0.90484	0.997416	0.41638	0.906823
KIM_MYCN_AMPLIFICATION_TARGETS_UP	0.97414	0.999946	0.93961	0.999087	0.5751	0.931562
KIM_MYC_AMPLIFICATION_TARGETS_UP	0.98358	0.999946	0.42092	0.980393	0.29776	0.887626
KINNEY_DNMT1_METHYLATION_TARGETS	0.98133	0.999946	0.99672	0.999979	0.018038	0.705764
KONDO_HYPOXIA	0.97544	0.999946	0.73411	0.996644	0.23029	0.867666
KORKOLA_EMBRYONAL_CARCINOMA_UP	0.99733	0.999946	0.99924	0.999979	0.073308	0.775226
KORKOLA_SEMINOMA_UP	0.94509	0.999946	0.95311	0.999786	0.68276	0.949296
KORKOLA_TERATOMA_UP	0.93985	0.999946	0.79888	0.996644	0.13428	0.822859
KREPPEL_CD99_TARGETS_DN	0.94082	0.999946	0.95505	0.999786	0.86574	0.97828
KRIGE_RESPONSE_TO_TOSEDOSTAT_6HR_UP	0.93714	0.999946	0.457	0.983706	0.93701	0.990853
KUROZUMI_RESPONSE_TO_ONCOCYTIC_VIRUS_AND_CYCLIC_RGD	0.99942	0.999946	0.9624	0.999786	0.42671	0.907438
KYNG_ENVIRONMENTAL_STRESS_RESPONSE_NOT_BY_GAMMA_IN_WS	0.9907	0.999946	0.99999	0.99999	0.83961	0.974188
KYNG_ENVIRONMENTAL_STRESS_RESPONSE_UP	0.94978	0.999946	0.92305	0.998187	0.94323	0.991778
KYNG_NORMAL_AGING_DN	0.9366	0.999946	0.92299	0.998187	0.90723	0.98588
KYNG_WERNER_SYNDROM_AND_NORMAL_AGING_UP	0.91604	0.999946	0.55203	0.99105	0.21592	0.86548
KYNG_WERNER_SYNDROM_DN	0.96636	0.999946	0.96485	0.999786	0.65542	0.941179
LANDEMAINE_LUNG_METASTASIS	0.96755	0.999946	0.94156	0.999087	0.52224	0.926374
LAU_APOPTOSIS_CDKN2A_DN	0.98373	0.999946	0.82683	0.996644	0.93504	0.99083
LEE_AGING_NEOCORTEX_UP	0.96683	0.999946	0.98246	0.999979	0.90327	0.98406
LEE_METASTASIS_AND_ALTERNATIVE_SPLICING_DN	0.93789	0.999946	0.98814	0.999979	0.39104	0.902796
LEE_METASTASIS_AND_ALTERNATIVE_SPLICING_UP	0.96358	0.999946	0.37143	0.980393	0.51074	0.925655
LEE_NAIVE_T_LYMPHOCYTE	0.95356	0.999946	0.85547	0.996644	0.2039	0.86548
LEE_SP4_THYMOCYTE	0.91191	0.999946	0.7939	0.996644	0.65261	0.941084
LEIN_MIDBRAIN_MARKERS	0.93021	0.999946	0.97562	0.999979	0.19351	0.860938
LEI_HOXC8_TARGETS_DN	0.92681	0.999946	0.21371	0.967782	0.65524	0.941179
LE_NEURONAL_DIFFERENTIATION_DN	0.93964	0.999946	0.51797	0.99061	0.59801	0.937736
LIANG_SILENCED_BY_METHYLATION_UP	0.96229	0.999946	0.25832	0.970126	0.6163	0.938039
LIM_MAMMARY_STEM_CELL_UP	0.95366	0.999946	0.69582	0.996644	0.50809	0.925655
LIN_NPAS4_TARGETS_UP	0.99818	0.999946	0.99987	0.999979	0.78457	0.959648
LIU_CDX2_TARGETS_UP	0.94552	0.999946	0.78995	0.996644	0.86047	0.978094
LIU_IL13_MEMORY_MODEL_DN	0.98499	0.999946	0.99191	0.999979	0.69804	0.951559
LIU_IL13_MEMORY_MODEL_UP	0.97847	0.999946	0.81322	0.996644	0.52474	0.926454
LIU_NASOPHARYNGEAL_CARCINOMA	0.97547	0.999946	0.74105	0.996644	0.19176	0.860938
LIU_PROSTATE_CANCER_UP	0.93582	0.999946	0.91068	0.997416	0.72553	0.953823
LI_CISPLATIN_RESISTANCE_DN	0.99633	0.999946	0.99547	0.999979	0.4409	0.909541
LI_CISPLATIN_RESISTANCE_UP	0.94383	0.999946	0.82834	0.996644	0.34861	0.894316
LI_DCP2_BOUND_MRNA	0.95518	0.999946	0.56062	0.99205	0.51598	0.926182
LI_LUNG_CANCER	0.91856	0.999946	0.0676	0.942183	0.13123	0.821349
LI_WILMS_TUMOR_ANAPLASTIC_UP	0.95604	0.999946	0.9003	0.997416	0.42992	0.907671
LI_WILMS_TUMOR_VS_FETAL_KIDNEY_1_UP	0.96601	0.999946	0.8793	0.997333	0.52995	0.927488
LI_WILMS_TUMOR_VS_FETAL_KIDNEY_2_DN	0.98096	0.999946	0.87702	0.997333	0.51588	0.926172
LUI_THYROID_CANCER_CLUSTER_5	0.98983	0.999946	0.024592	0.876285	0.16951	0.852854
LY_AGING_MIDDLE_DN	0.99672	0.999946	0.96558	0.999786	0.82053	0.970324
LY_AGING_OLD_DN	0.94906	0.999946	0.72897	0.996644	0.61018	0.937994
MAHADEVAN_IMATINIB_RESISTANCE_DN	0.99274	0.999946	0.93192	0.998875	0.92849	0.989846
MAHAJAN_RESPONSE_TO_IL1A_UP	0.97796	0.999946	0.62162	0.994221	0.52247	0.926374
MAINA_VHL_TARGETS_DN	0.91271	0.999946	0.94092	0.999087	0.65584	0.941283
MANNE_COVID19_COMBINED_COHORT_VS_HEALTHY_DONOR_PLATELETS_DN	0.96993	0.999946	0.87445	0.997333	0.87863	0.97972
MANNE_COVID19_ICU_VS_HEALTHY_DONOR_PLATELETS_DN	0.92955	0.999946	0.63261	0.994992	0.92157	0.987917
MANNE_COVID19_NONICU_VS_HEALTHY_DONOR_PLATELETS_DN	0.95355	0.999946	0.78441	0.996644	0.67312	0.945812
MARKEY_RB1_ACUTE_LOF_DN	0.94398	0.999946	0.76358	0.996644	0.86512	0.978094
MARKEY_RB1_ACUTE_LOF_UP	0.98777	0.999946	0.97067	0.999979	0.56573	0.930195
MARSON_BOUND_BY_E2F4_UNSTIMULATED	0.95449	0.999946	0.3314	0.975841	0.47985	0.920286
MATSUDA_NATURAL_KILLER_DIFFERENTIATION	0.91358	0.999946	0.78472	0.996644	0.33413	0.891159
MATTHEWS_AP1_TARGETS	0.9752	0.999946	0.88043	0.997333	0.50558	0.925655
MATZUK_EMBRYONIC_GERM_CELL	0.96261	0.999946	0.99543	0.999979	0.18727	0.860811
MAYBURD_RESPONSE_TO_L663536_UP	0.99363	0.999946	0.76678	0.996644	0.85535	0.977544
MCCLUNG_CREB1_TARGETS_DN	0.9434	0.999946	0.87383	0.997333	0.016075	0.70087
MCGARVEY_SILENCED_BY_METHYLATION_IN_COLON_CANCER	0.92365	0.999946	0.98217	0.999979	0.97867	0.995892
MCLACHLAN_DENTAL_CARIES_DN	0.99423	0.999946	0.82888	0.996644	0.045968	0.741499
MCMURRAY_TP53_HRAS_COOPERATION_RESPONSE_UP	0.98705	0.999946	0.95339	0.999786	0.30058	0.887626
MEISSNER_NPC_HCP_WITH_H3K27ME3	0.98311	0.999946	0.7674	0.996644	0.96831	0.993372
MIKKELSEN_MEF_HCP_WITH_H3_UNMETHYLATED	0.96737	0.999946	0.66056	0.996644	0.13873	0.828545
MINGUEZ_LIVER_CANCER_VASCULAR_INVASION_DN	0.97489	0.999946	0.9908	0.999979	0.93665	0.99083
MINGUEZ_LIVER_CANCER_VASCULAR_INVASION_UP	0.95984	0.999946	0.82986	0.996644	0.37865	0.899886
MISHRA_CARCINOMA_ASSOCIATED_FIBROBLAST_UP	0.97206	0.999946	0.83591	0.996644	0.18422	0.860334
MODY_HIPPOCAMPUS_PRENATAL	0.96987	0.999946	0.88939	0.997416	0.040212	0.741499
MOHANKUMAR_HOXA1_TARGETS_UP	0.98609	0.999946	0.74886	0.996644	0.77837	0.95865
MORI_PRE_BI_LYMPHOCYTE_UP	0.99965	0.999946	0.95934	0.999786	0.64307	0.940537
MUNSHI_MULTIPLE_MYELOMA_DN	0.96955	0.999946	0.85042	0.996644	0.97715	0.995512
NABA_ECM_AFFILIATED	0.93815	0.999946	0.45442	0.983706	0.75635	0.956307
NADERI_BREAST_CANCER_PROGNOSIS_UP	0.97888	0.999946	0.8515	0.996644	0.53419	0.927488
NAKAMURA_ADIPOGENESIS_LATE_UP	0.96766	0.999946	0.99251	0.999979	0.12774	0.819584
NAKAMURA_LUNG_CANCER	0.94708	0.999946	0.87486	0.997333	0.4722	0.918088
NATSUME_RESPONSE_TO_INTERFERON_BETA_DN	0.9851	0.999946	0.40623	0.980393	0.93785	0.991106
NIKOLSKY_BREAST_CANCER_10Q22_AMPLICON	0.96983	0.999946	0.88279	0.997416	0.42212	0.906823
NIKOLSKY_BREAST_CANCER_19Q13.1_AMPLICON	0.99934	0.999946	0.97047	0.999979	0.095663	0.797882
NIKOLSKY_BREAST_CANCER_8Q12_Q22_AMPLICON	0.97766	0.999946	0.94076	0.999087	0.84786	0.976299
ONKEN_UVEAL_MELANOMA_DN	0.92346	0.999946	0.86522	0.997333	0.090282	0.794889
OUELLET_OVARIAN_CANCER_INVASIVE_VS_LMP_UP	0.93983	0.999946	0.87044	0.997333	0.41458	0.906823
PARK_TRETINOIN_RESPONSE_AND_RARA_PLZF_FUSION	0.91902	0.999946	0.95698	0.999786	0.4335	0.907903
PEART_HDAC_PROLIFERATION_CLUSTER_DN	0.9898	0.999946	0.91655	0.997416	0.25131	0.8761
PELLICCIOTTA_HDAC_IN_ANTIGEN_PRESENTATION_DN	0.92017	0.999946	0.54028	0.99061	0.95646	0.992634
PELLICCIOTTA_HDAC_IN_ANTIGEN_PRESENTATION_UP	0.9201	0.999946	0.84749	0.996644	0.99648	0.999611
PID_ALPHA_SYNUCLEIN_PATHWAY	0.91894	0.999946	0.75294	0.996644	0.52028	0.926273
PID_AR_NONGENOMIC_PATHWAY	0.98738	0.999946	0.81791	0.996644	0.74804	0.955376
PID_AURORA_B_PATHWAY	0.91275	0.999946	0.68944	0.996644	0.98848	0.997969
PID_BETA_CATENIN_DEG_PATHWAY	0.993	0.999946	0.72637	0.996644	0.23192	0.868421
PID_CXCR4_PATHWAY	0.97992	0.999946	0.9019	0.997416	0.39369	0.902994
PID_EPHA2_FWD_PATHWAY	0.99121	0.999946	0.96633	0.999786	0.9802	0.996304
PID_EPHRINB_REV_PATHWAY	0.96201	0.999946	0.90336	0.997416	0.73512	0.954361
PID_HNF3B_PATHWAY	0.92417	0.999946	0.58614	0.994221	0.9195	0.987865
PID_IL8_CXCR1_PATHWAY	0.96706	0.999946	0.99868	0.999979	0.93374	0.990827
PID_INTEGRIN1_PATHWAY	0.93578	0.999946	0.82855	0.996644	0.012986	0.688794
PID_NECTIN_PATHWAY	0.961	0.999946	0.86203	0.997043	0.016944	0.7011
PID_PI3KCI_PATHWAY	0.9436	0.999946	0.95148	0.999786	0.58051	0.932978
PID_S1P_S1P1_PATHWAY	0.91682	0.999946	0.81431	0.996644	0.48068	0.920394
PID_WNT_CANONICAL_PATHWAY	0.96282	0.999946	0.51865	0.99061	0.22684	0.86684
PID_WNT_NONCANONICAL_PATHWAY	0.96179	0.999946	0.56918	0.992219	0.31704	0.889449
PID_WNT_SIGNALING_PATHWAY	0.91681	0.999946	0.93404	0.998875	0.21266	0.86548
PIEPOLI_LGI1_TARGETS_DN	0.94669	0.999946	0.82486	0.996644	0.8365	0.973569
POMEROY_MEDULLOBLASTOMA_PROGNOSIS_DN	0.94196	0.999946	0.94288	0.999087	0.91262	0.986911
PUJANA_BRCA1_PCC_NETWORK	0.99786	0.999946	0.92701	0.998187	0.18241	0.85932
PUJANA_BRCA2_PCC_NETWORK	0.93858	0.999946	0.97408	0.999979	0.64427	0.940537
PUJANA_BREAST_CANCER_WITH_BRCA1_MUTATED_UP	0.93436	0.999946	0.97663	0.999979	0.52542	0.92702
PUJANA_CHEK2_PCC_NETWORK	0.93143	0.999946	0.87015	0.997333	0.044315	0.741499
RAMJAUN_APOPTOSIS_BY_TGFB1_VIA_SMAD4_DN	0.93206	0.999946	0.82967	0.996644	0.029207	0.736539
REACTOME_ABC_TRANSPORTERS_IN_LIPID_HOMEOSTASIS	0.92592	0.999946	0.96671	0.999786	0.62652	0.93922
REACTOME_ACETYLCHOLINE_BINDING_AND_DOWNSTREAM_EVENTS	0.92767	0.999946	0.99094	0.999979	0.67413	0.946008
REACTOME_ACTIVATED_NTRK3_SIGNALS_THROUGH_PI3K	0.97732	0.999946	0.98072	0.999979	0.24469	0.874053
REACTOME_ACTIVATION_OF_MATRIX_METALLOPROTEINASES	0.91279	0.999946	0.83861	0.996644	0.15022	0.836544
REACTOME_ACTIVATION_OF_THE_MRNA_UPON_BINDING_OF_THE_CAP_BINDING_COMPLEX_AND_EIFS_AND_SUBSEQUENT_BINDING_TO_43S	0.95605	0.999946	0.71033	0.996644	0.79676	0.962264
REACTOME_ACYL_CHAIN_REMODELLING_OF_PC	0.95827	0.999946	0.86973	0.997333	0.53901	0.927488
REACTOME_ACYL_CHAIN_REMODELLING_OF_PE	0.97338	0.999946	0.71	0.996644	0.41251	0.906602
REACTOME_ACYL_CHAIN_REMODELLING_OF_PG	0.93305	0.999946	0.90611	0.997416	0.48006	0.920286
REACTOME_ACYL_CHAIN_REMODELLING_OF_PI	0.94691	0.999946	0.8401	0.996644	0.64475	0.940537
REACTOME_ACYL_CHAIN_REMODELLING_OF_PS	0.91392	0.999946	0.78031	0.996644	0.53377	0.927488
REACTOME_ALPHA_DEFENSINS	0.9778	0.999946	0.84234	0.996644	0.575	0.931562
REACTOME_APC_C_CDH1_MEDIATED_DEGRADATION_OF_CDC20_AND_OTHER_APC_C_CDH1_TARGETED_PROTEINS_IN_LATE_MITOSIS_EARLY_G1	0.92017	0.999946	0.87886	0.997333	0.63392	0.940212
REACTOME_APOBEC3G_MEDIATED_RESISTANCE_TO_HIV_1_INFECTION	0.92228	0.999946	0.98794	0.999979	0.5009	0.925593
REACTOME_APOPTOTIC_CLEAVAGE_OF_CELL_ADHESION_PROTEINS	0.94127	0.999946	0.76605	0.996644	0.62277	0.93909
REACTOME_ARACHIDONIC_ACID_METABOLISM	0.91665	0.999946	0.79922	0.996644	0.50133	0.925655
REACTOME_ARMS_MEDIATED_ACTIVATION	0.93594	0.999946	0.78165	0.996644	0.27837	0.8828
REACTOME_ARYL_HYDROCARBON_RECEPTOR_SIGNALLING	0.93027	0.999946	0.77913	0.996644	0.075957	0.779089
REACTOME_ASPARAGINE_N_LINKED_GLYCOSYLATION	0.94536	0.999946	0.90809	0.997416	0.93838	0.991377
REACTOME_ASYMMETRIC_LOCALIZATION_OF_PCP_PROTEINS	0.968	0.999946	0.97076	0.999979	0.95695	0.992634
REACTOME_ATTACHMENT_OF_GPI_ANCHOR_TO_UPAR	0.9788	0.999946	0.81893	0.996644	0.028453	0.736539
REACTOME_AUF1_HNRNP_D0_BINDS_AND_DESTABILIZES_MRNA	0.92091	0.999946	0.89011	0.997416	0.89914	0.983151
REACTOME_BETA_CATENIN_INDEPENDENT_WNT_SIGNALING	0.97908	0.999946	0.71356	0.996644	0.40129	0.904312
REACTOME_BH3_ONLY_PROTEINS_ASSOCIATE_WITH_AND_INACTIVATE_ANTI_APOPTOTIC_BCL_2_MEMBERS	0.9158	0.999946	0.76968	0.996644	0.10331	0.804576
REACTOME_BILE_ACID_AND_BILE_SALT_METABOLISM	0.93216	0.999946	0.63095	0.994992	0.12177	0.814867
REACTOME_BINDING_OF_TCF_LEF_CTNNB1_TO_TARGET_GENE_PROMOTERS	0.96498	0.999946	0.31768	0.975841	0.13186	0.821611
REACTOME_BIOSYNTHESIS_OF_THE_N_GLYCAN_PRECURSOR_DOLICHOL_LIPID_LINKED_OLIGOSACCHARIDE_LLO_AND_TRANSFER_TO_A_NASCENT_PROTEIN	0.98371	0.999946	0.91331	0.997416	0.94394	0.991778
REACTOME_CD28_CO_STIMULATION	0.95612	0.999946	0.97343	0.999979	0.55818	0.92806
REACTOME_CELLULAR_RESPONSES_TO_STIMULI	0.92169	0.999946	0.34374	0.979404	0.44514	0.91194
REACTOME_CELL_JUNCTION_ORGANIZATION	0.9128	0.999946	0.79919	0.996644	0.5211	0.926273
REACTOME_CREATION_OF_C4_AND_C2_ACTIVATORS	0.91783	0.999946	0.9887	0.999979	0.42296	0.906823
REACTOME_CROSS_PRESENTATION_OF_SOLUBLE_EXOGENOUS_ANTIGENS_ENDOSOMES	0.95184	0.999946	0.89822	0.997416	0.8203	0.970324
REACTOME_DAP12_INTERACTIONS	0.95915	0.999946	0.92995	0.998624	0.92565	0.989313
REACTOME_DAP12_SIGNALING	0.9281	0.999946	0.92759	0.998187	0.91145	0.986713
REACTOME_DEFECTIVE_EXT2_CAUSES_EXOSTOSES_2	0.93524	0.999946	0.77914	0.996644	0.5463	0.92806
REACTOME_DEFECTIVE_RIPK1_MEDIATED_REGULATED_NECROSIS	0.92258	0.999946	0.63544	0.995211	0.9718	0.994459
REACTOME_DEGRADATION_OF_DVL	0.95858	0.999946	0.78541	0.996644	0.73242	0.954271
REACTOME_DEGRADATION_OF_GLI1_BY_THE_PROTEASOME	0.93005	0.999946	0.94673	0.99945	0.67682	0.946668
REACTOME_DISASSEMBLY_OF_THE_DESTRUCTION_COMPLEX_AND_RECRUITMENT_OF_AXIN_TO_THE_MEMBRANE	0.95723	0.999946	0.73059	0.996644	0.48913	0.923214
REACTOME_DISEASES_ASSOCIATED_WITH_N_GLYCOSYLATION_OF_PROTEINS	0.99577	0.999946	0.92354	0.998187	0.89045	0.981837
REACTOME_DISEASES_OF_CARBOHYDRATE_METABOLISM	0.92675	0.999946	0.5589	0.99205	0.3859	0.901569
REACTOME_DNA_REPLICATION_INITIATION	0.93955	0.999946	0.97823	0.999979	0.32058	0.890247
REACTOME_DOPAMINE_CLEARANCE_FROM_THE_SYNAPTIC_CLEFT	0.96779	0.999946	0.95154	0.999786	0.86719	0.97828
REACTOME_DRUG_ADME	0.93935	0.999946	0.95611	0.999786	0.97206	0.994459
REACTOME_EPH_EPHRIN_MEDIATED_REPULSION_OF_CELLS	0.97514	0.999946	0.94758	0.999512	0.84347	0.975317
REACTOME_EUKARYOTIC_TRANSLATION_ELONGATION	0.97775	0.999946	0.71052	0.996644	0.19814	0.862773
REACTOME_EUKARYOTIC_TRANSLATION_INITIATION	0.99784	0.999946	0.85446	0.996644	0.50134	0.925655
REACTOME_EXPORT_OF_VIRAL_RIBONUCLEOPROTEINS_FROM_NUCLEUS	0.939	0.999946	0.54108	0.99061	0.52461	0.926374
REACTOME_FCGAMMA_RECEPTOR_FCGR_DEPENDENT_PHAGOCYTOSIS	0.99676	0.999946	0.98988	0.999979	0.6985	0.951559
REACTOME_FGFR1B_LIGAND_BINDING_AND_ACTIVATION	0.98923	0.999946	0.89239	0.997416	0.14254	0.833529
REACTOME_FGFR1C_LIGAND_BINDING_AND_ACTIVATION	0.99483	0.999946	0.95378	0.999786	0.14061	0.830591
REACTOME_FGFR1_LIGAND_BINDING_AND_ACTIVATION	0.98038	0.999946	0.83505	0.996644	0.1128	0.809168
REACTOME_FGFR1_MUTANT_RECEPTOR_ACTIVATION	0.97969	0.999946	0.98658	0.999979	0.12639	0.818455
REACTOME_FICOLINS_BIND_TO_REPETITIVE_CARBOHYDRATE_STRUCTURES_ON_THE_TARGET_CELL_SURFACE	0.97911	0.999946	0.91406	0.997416	0.12793	0.819584
REACTOME_FORMATION_OF_XYLULOSE_5_PHOSPHATE	0.92291	0.999946	0.86982	0.997333	0.13322	0.822859
REACTOME_FREE_FATTY_ACID_RECEPTORS	0.92917	0.999946	0.80588	0.996644	0.70358	0.951908
REACTOME_GENE_AND_PROTEIN_EXPRESSION_BY_JAK_STAT_SIGNALING_AFTER_INTERLEUKIN_12_STIMULATION	0.94585	0.999946	0.57405	0.99297	0.82706	0.972087
REACTOME_GLUCOCORTICOID_BIOSYNTHESIS	0.98547	0.999946	0.99082	0.999979	0.7828	0.95947
REACTOME_GLUCOSE_METABOLISM	0.99658	0.999946	0.94635	0.999372	0.77947	0.958811
REACTOME_GLYCOLYSIS	0.99882	0.999946	0.9631	0.999786	0.72975	0.953823
REACTOME_GRB2_SOS_PROVIDES_LINKAGE_TO_MAPK_SIGNALING_FOR_INTEGRINS	0.92585	0.999946	0.57655	0.993702	0.82015	0.970324
REACTOME_HIGHLY_SODIUM_PERMEABLE_POSTSYNAPTIC_ACETYLCHOLINE_NICOTINIC_RECEPTORS	0.95505	0.999946	0.99965	0.999979	0.71593	0.953228
REACTOME_HIV_TRANSCRIPTION_ELONGATION	0.93264	0.999946	0.95838	0.999786	0.76173	0.956307
REACTOME_HOST_INTERACTIONS_OF_HIV_FACTORS	0.94485	0.999946	0.79594	0.996644	0.6185	0.938572
REACTOME_HS_GAG_BIOSYNTHESIS	0.99531	0.999946	0.85244	0.996644	0.6069	0.937994
REACTOME_IMMUNOREGULATORY_INTERACTIONS_BETWEEN_A_LYMPHOID_AND_A_NON_LYMPHOID_CELL	0.96375	0.999946	0.99307	0.999979	0.015259	0.692387
REACTOME_INFECTIOUS_DISEASE	0.93718	0.999946	0.44613	0.983411	0.31215	0.88771
REACTOME_INFLAMMASOMES	0.92166	0.999946	0.77002	0.996644	0.7534	0.955616
REACTOME_INFLUENZA_INFECTION	0.95955	0.999946	0.5604	0.99205	0.249	0.875435
REACTOME_INHIBITION_OF_REPLICATION_INITIATION_OF_DAMAGED_DNA_BY_RB1_E2F1	0.93822	0.999946	0.94661	0.999448	0.6094	0.937994
REACTOME_INOSITOL_PHOSPHATE_METABOLISM	0.9265	0.999946	0.96906	0.999979	0.9579	0.992634
REACTOME_INTERACTIONS_OF_VPR_WITH_HOST_CELLULAR_PROTEINS	0.96941	0.999946	0.72121	0.996644	0.52243	0.926374
REACTOME_INTERLEUKIN_12_FAMILY_SIGNALING	0.985	0.999946	0.90138	0.997416	0.93578	0.99083
REACTOME_INTERLEUKIN_12_SIGNALING	0.94898	0.999946	0.61018	0.994221	0.8617	0.978094
REACTOME_IRE1ALPHA_ACTIVATES_CHAPERONES	0.91892	0.999946	0.87478	0.997333	0.38693	0.901569
REACTOME_KILLING_MECHANISMS	0.93143	0.999946	0.30715	0.975841	0.31277	0.88771
REACTOME_LDL_CLEARANCE	0.95317	0.999946	0.37989	0.980393	0.69496	0.951559
REACTOME_LECTIN_PATHWAY_OF_COMPLEMENT_ACTIVATION	0.96547	0.999946	0.96223	0.999786	0.43615	0.907903
REACTOME_LEISHMANIA_INFECTION	0.97423	0.999946	0.83557	0.996644	0.80535	0.964598
REACTOME_LRR_FLII_INTERACTING_PROTEIN_1_LRRFIP1_ACTIVATES_TYPE_I_IFN_PRODUCTION	0.95519	0.999946	0.80214	0.996644	0.041938	0.741499
REACTOME_METABOLISM_OF_AMINO_ACIDS_AND_DERIVATIVES	0.96762	0.999946	0.86494	0.997333	0.5711	0.930553
REACTOME_METABOLISM_OF_CARBOHYDRATES	0.98522	0.999946	0.63218	0.994992	0.81549	0.968803
REACTOME_METABOLISM_OF_POLYAMINES	0.99731	0.999946	0.95884	0.999786	0.64949	0.94103
REACTOME_MET_PROMOTES_CELL_MOTILITY	0.98107	0.999946	0.83941	0.996644	0.13912	0.828545
REACTOME_MITOTIC_METAPHASE_AND_ANAPHASE	0.92497	0.999946	0.95474	0.999786	0.084847	0.792278
REACTOME_MRNA_SPLICING	0.91684	0.999946	0.44992	0.983706	0.30272	0.887626
REACTOME_NEGATIVE_EPIGENETIC_REGULATION_OF_RRNA_EXPRESSION	0.957	0.999946	0.75635	0.996644	0.87753	0.979499
REACTOME_NEGATIVE_REGULATION_OF_FGFR1_SIGNALING	0.95176	0.999946	0.5524	0.99105	0.81545	0.968803
REACTOME_NEGATIVE_REGULATION_OF_TCF_DEPENDENT_SIGNALING_BY_DVL_INTERACTING_PROTEINS	0.97549	0.999946	0.49278	0.989497	0.40954	0.9066
REACTOME_NEGATIVE_REGULATION_OF_TCF_DEPENDENT_SIGNALING_BY_WNT_LIGAND_ANTAGONISTS	0.9369	0.999946	0.88871	0.997416	0.36937	0.896996
REACTOME_NERVOUS_SYSTEM_DEVELOPMENT	0.96527	0.999946	0.96104	0.999786	0.56515	0.930195
REACTOME_NETRIN_1_SIGNALING	0.9829	0.999946	0.96108	0.999786	0.3614	0.895556
REACTOME_NEUROTOXICITY_OF_CLOSTRIDIUM_TOXINS	0.91302	0.999946	0.81877	0.996644	0.3819	0.900841
REACTOME_NONSENSE_MEDIATED_DECAY_NMD	0.95878	0.999946	0.45594	0.983706	0.29988	0.887626
REACTOME_NOTCH4_ACTIVATION_AND_TRANSMISSION_OF_SIGNAL_TO_THE_NUCLEUS	0.94855	0.999946	0.82322	0.996644	0.93217	0.990809
REACTOME_NUCLEAR_EVENTS_MEDIATED_BY_NFE2L2	0.91746	0.999946	0.71523	0.996644	0.74426	0.955376
REACTOME_N_GLYCAN_TRIMMING_AND_ELONGATION_IN_THE_CIS_GOLGI	0.92316	0.999946	0.56878	0.992219	0.20631	0.86548
REACTOME_OTHER_INTERLEUKIN_SIGNALING	0.94042	0.999946	0.62066	0.994221	0.64668	0.940594
REACTOME_OTHER_SEMAPHORIN_INTERACTIONS	0.98694	0.999946	0.84611	0.996644	0.34868	0.894316
REACTOME_P2Y_RECEPTORS	0.93164	0.999946	0.22365	0.969081	0.93074	0.99032
REACTOME_PARACETAMOL_ADME	0.96507	0.999946	0.96191	0.999786	0.59826	0.937736
REACTOME_PARASITE_INFECTION	0.99419	0.999946	0.97672	0.999979	0.62884	0.939397
REACTOME_PCP_CE_PATHWAY	0.98508	0.999946	0.97187	0.999979	0.80628	0.964705
REACTOME_PENTOSE_PHOSPHATE_PATHWAY	0.97308	0.999946	0.97603	0.999979	0.97186	0.994459
REACTOME_PHOSPHORYLATION_OF_EMI1	0.95946	0.999946	0.90917	0.997416	0.3898	0.901739
REACTOME_PI3K_EVENTS_IN_ERBB4_SIGNALING	0.92639	0.999946	0.99374	0.999979	0.0086873	0.665153
REACTOME_PI_3K_CASCADE_FGFR1	0.93683	0.999946	0.71557	0.996644	0.20738	0.86548
REACTOME_PKA_MEDIATED_PHOSPHORYLATION_OF_KEY_METABOLIC_FACTORS	0.99714	0.999946	0.99674	0.999979	0.94288	0.991778
REACTOME_PP2A_MEDIATED_DEPHOSPHORYLATION_OF_KEY_METABOLIC_FACTORS	0.99245	0.999946	0.85127	0.996644	0.95907	0.992634
REACTOME_PROCESSING_OF_CAPPED_INTRON_CONTAINING_PRE_MRNA	0.94703	0.999946	0.40202	0.980393	0.11442	0.809506
REACTOME_PROLONGED_ERK_ACTIVATION_EVENTS	0.92025	0.999946	0.76656	0.996644	0.46147	0.914745
REACTOME_PTK6_EXPRESSION	0.97694	0.999946	0.24512	0.969081	0.27131	0.882694
REACTOME_RAP1_SIGNALLING	0.97277	0.999946	0.97878	0.999979	0.02047	0.71848
REACTOME_RECYCLING_OF_BILE_ACIDS_AND_SALTS	0.9829	0.999946	0.91624	0.997416	0.12702	0.818809
REACTOME_REGULATION_OF_COMMISSURAL_AXON_PATHFINDING_BY_SLIT_AND_ROBO	0.93947	0.999946	0.84058	0.996644	0.25793	0.878614
REACTOME_REGULATION_OF_EXPRESSION_OF_SLITS_AND_ROBOS	0.99304	0.999946	0.75763	0.996644	0.55808	0.92806
REACTOME_REGULATION_OF_GLYCOLYSIS_BY_FRUCTOSE_2_6_BISPHOSPHATE_METABOLISM	0.9987	0.999946	0.99823	0.999979	0.6195	0.938575
REACTOME_RESPONSE_OF_EIF2AK4_GCN2_TO_AMINO_ACID_DEFICIENCY	0.94381	0.999946	0.44601	0.983411	0.17875	0.857485
REACTOME_RHO_GTPASES_ACTIVATE_KTN1	0.92404	0.999946	0.85105	0.996644	0.88759	0.981185
REACTOME_RHO_GTPASES_ACTIVATE_WASPS_AND_WAVES	0.99638	0.999946	0.98806	0.999979	0.71663	0.953346
REACTOME_RHO_GTPASE_EFFECTORS	0.9702	0.999946	0.99588	0.999979	0.1294	0.820446
REACTOME_RNA_POLYMERASE_I_PROMOTER_ESCAPE	0.92292	0.999946	0.70109	0.996644	0.86953	0.978689
REACTOME_RNA_POLYMERASE_I_TRANSCRIPTION_INITIATION	0.91374	0.999946	0.92458	0.998187	0.60119	0.937736
REACTOME_RND1_GTPASE_CYCLE	0.97254	0.999946	0.76207	0.996644	0.60494	0.937994
REACTOME_RND3_GTPASE_CYCLE	0.94691	0.999946	0.83169	0.996644	0.25117	0.876081
REACTOME_ROBO_RECEPTORS_BIND_AKAP5	0.9525	0.999946	0.99662	0.999979	0.39298	0.902994
REACTOME_ROLE_OF_SECOND_MESSENGERS_IN_NETRIN_1_SIGNALING	0.96053	0.999946	0.91929	0.997416	0.15143	0.837283
REACTOME_RUNX1_REGULATES_TRANSCRIPTION_OF_GENES_INVOLVED_IN_BCR_SIGNALING	0.96186	0.999946	0.77753	0.996644	0.92032	0.987914
REACTOME_RUNX1_REGULATES_TRANSCRIPTION_OF_GENES_INVOLVED_IN_DIFFERENTIATION_OF_HSCS	0.93699	0.999946	0.67177	0.996644	0.65835	0.941671
REACTOME_RUNX3_REGULATES_WNT_SIGNALING	0.98146	0.999946	0.72331	0.996644	0.10175	0.802731
REACTOME_SCF_BETA_TRCP_MEDIATED_DEGRADATION_OF_EMI1	0.97081	0.999946	0.89109	0.997416	0.78902	0.960654
REACTOME_SIGNALING_BY_BMP	0.94127	0.999946	0.9807	0.999979	0.72639	0.953823
REACTOME_SIGNALING_BY_HIPPO	0.9273	0.999946	0.90079	0.997416	0.14756	0.833591
REACTOME_SIGNALING_BY_RNF43_MUTANTS	0.97478	0.999946	0.97646	0.999979	0.50987	0.925655
REACTOME_SIGNALING_BY_ROBO_RECEPTORS	0.96414	0.999946	0.76799	0.996644	0.35267	0.895187
REACTOME_SMALL_INTERFERING_RNA_SIRNA_BIOGENESIS	0.93339	0.999946	0.72162	0.996644	0.26036	0.880151
REACTOME_SNRNP_ASSEMBLY	0.97476	0.999946	0.7852	0.996644	0.52797	0.927488
