## Supplementary material for "Disentangling the Shared and Differential Genetic Architecture Between COVID-19 and Other Respiratory Disorders: A Multi-Omics Genome-Wide Analysis": C2_Flu.meta.xlsx (part 10 of 10)

### Sheet: T11.magma_gene_set (continued)
Table 11. Gene set analysis based on DDx-derived GWAS using MAGMA
REACTOME_SRP_DEPENDENT_COTRANSLATIONAL_PROTEIN_TARGETING_TO_MEMBRANE	0.99609	0.999946	0.73964	0.996644	0.44611	0.912087
REACTOME_STABILIZATION_OF_P53	0.95838	0.999946	0.90554	0.997416	0.90216	0.98392
REACTOME_STRIATED_MUSCLE_CONTRACTION	0.92076	0.999946	0.86039	0.996727	0.789	0.960654
REACTOME_SYNTHESIS_OF_ACTIVE_UBIQUITIN_ROLES_OF_E1_AND_E2_ENZYMES	0.92514	0.999946	0.94316	0.999087	0.39849	0.903711
REACTOME_SYNTHESIS_OF_IP3_AND_IP4_IN_THE_CYTOSOL	0.92864	0.999946	0.826	0.996644	0.99574	0.999611
REACTOME_SYNTHESIS_OF_LIPOXINS_LX	0.9144	0.999946	0.80223	0.996644	0.21477	0.86548
REACTOME_TCR_SIGNALING	0.93901	0.999946	0.96951	0.999979	0.50835	0.925655
REACTOME_TFAP2_AP_2_FAMILY_REGULATES_TRANSCRIPTION_OF_CELL_CYCLE_FACTORS	0.93514	0.999946	0.73416	0.996644	0.27461	0.8828
REACTOME_TLR3_MEDIATED_TICAM1_DEPENDENT_PROGRAMMED_CELL_DEATH	0.92525	0.999946	0.54101	0.99061	0.52279	0.926374
REACTOME_TRANSCRIPTIONAL_REGULATION_BY_VENTX	0.93662	0.999946	0.80547	0.996644	0.20284	0.86548
REACTOME_TRANSLATION	0.94239	0.999946	0.69769	0.996644	0.2795	0.883507
REACTOME_TRANSPORT_OF_FATTY_ACIDS	0.94511	0.999946	0.99154	0.999979	0.16013	0.842005
REACTOME_TRANSPORT_OF_MATURE_MRNAS_DERIVED_FROM_INTRONLESS_TRANSCRIPTS	0.94384	0.999946	0.54815	0.99105	0.087081	0.794889
REACTOME_TRANSPORT_OF_THE_SLBP_DEPENDANT_MATURE_MRNA	0.98783	0.999946	0.64381	0.996644	0.42698	0.907438
REACTOME_TRIF_MEDIATED_PROGRAMMED_CELL_DEATH	0.9361	0.999946	0.67088	0.996644	0.29755	0.887626
REACTOME_TRP_CHANNELS	0.98423	0.999946	0.95981	0.999786	0.31973	0.890088
REACTOME_TYPE_I_HEMIDESMOSOME_ASSEMBLY	0.92183	0.999946	0.96855	0.999979	0.8025	0.963728
REACTOME_VEGFR2_MEDIATED_VASCULAR_PERMEABILITY	0.92087	0.999946	0.85439	0.996644	0.82659	0.971813
REACTOME_VITAMIN_B2_RIBOFLAVIN_METABOLISM	0.93477	0.999946	0.88995	0.997416	0.056442	0.767858
REACTOME_WNT_MEDIATED_ACTIVATION_OF_DVL	0.93076	0.999946	0.61085	0.994221	0.13452	0.822859
REACTOME_ZBP1_DAI_MEDIATED_INDUCTION_OF_TYPE_I_IFNS	0.93172	0.999946	0.98915	0.999979	0.1693	0.852854
REN_BOUND_BY_E2F	0.95713	0.999946	0.7801	0.996644	0.65434	0.941084
RHEIN_ALL_GLUCOCORTICOID_THERAPY_DN	0.97205	0.999946	0.95496	0.999786	0.6357	0.940297
RICKMAN_METASTASIS_UP	0.92199	0.999946	0.90461	0.997416	0.31431	0.887946
RICKMAN_TUMOR_DIFFERENTIATED_WELL_VS_POORLY_UP	0.98002	0.999946	0.98449	0.999979	0.41632	0.906823
RODRIGUES_THYROID_CARCINOMA_POORLY_DIFFERENTIATED_UP	0.97884	0.999946	0.78348	0.996644	0.036494	0.741499
ROSS_AML_WITH_MLL_FUSIONS	0.96012	0.999946	0.37094	0.980393	0.38764	0.901569
ROSTY_CERVICAL_CANCER_PROLIFERATION_CLUSTER	0.94412	0.999946	0.7785	0.996644	0.94561	0.991778
ROZANOV_MMP14_TARGETS_DN	0.95514	0.999946	0.89003	0.997416	0.45206	0.913068
SAKAI_TUMOR_INFILTRATING_MONOCYTES_DN	0.95457	0.999946	0.9914	0.999979	0.11056	0.80887
SAMOLS_TARGETS_OF_KHSV_MIRNAS_DN	0.95593	0.999946	0.837	0.996644	0.61184	0.937994
SANA_RESPONSE_TO_IFNG_DN	0.93177	0.999946	0.57608	0.993702	0.50132	0.925655
SANSOM_APC_TARGETS_DN	0.9727	0.999946	0.98945	0.999979	0.049543	0.744411
SANSOM_WNT_PATHWAY_REQUIRE_MYC	0.99621	0.999946	0.83072	0.996644	0.10095	0.802731
SASAKI_ADULT_T_CELL_LEUKEMIA	0.97389	0.999946	0.6521	0.996644	0.33469	0.891159
SCHAEFFER_PROSTATE_DEVELOPMENT_AND_CANCER_BOX2_UP	0.97221	0.999946	0.75485	0.996644	0.30306	0.887626
SCHAEFFER_PROSTATE_DEVELOPMENT_AND_CANCER_BOX6_UP	0.95643	0.999946	0.71435	0.996644	0.85821	0.977881
SCHUHMACHER_MYC_TARGETS_DN	0.92905	0.999946	0.84183	0.996644	0.94477	0.991778
SCIAN_CELL_CYCLE_TARGETS_OF_TP53_AND_TP73_DN	0.94889	0.999946	0.94518	0.999087	0.25933	0.879082
SEMBA_FHIT_TARGETS_DN	0.91858	0.999946	0.99528	0.999979	0.55574	0.92806
SENESE_HDAC1_TARGETS_UP	0.93895	0.999946	0.71559	0.996644	0.54449	0.92806
SENGUPTA_NASOPHARYNGEAL_CARCINOMA_WITH_LMP1_UP	0.91541	0.999946	0.7543	0.996644	0.97047	0.994232
SERVITJA_LIVER_HNF1A_TARGETS_DN	0.96017	0.999946	0.71275	0.996644	0.93994	0.991665
SERVITJA_LIVER_HNF1A_TARGETS_UP	0.96665	0.999946	0.18484	0.966794	0.90147	0.983674
SESTO_RESPONSE_TO_UV_C7	0.99756	0.999946	0.68234	0.996644	0.51804	0.926273
SHARMA_PILOCYTIC_ASTROCYTOMA_LOCATION_UP	0.94037	0.999946	0.70867	0.996644	0.84199	0.975317
SHEDDEN_LUNG_CANCER_GOOD_SURVIVAL_A12	0.94888	0.999946	0.93572	0.998929	0.62159	0.938852
SHEDDEN_LUNG_CANCER_POOR_SURVIVAL_A6	0.99034	0.999946	0.99265	0.999979	0.24903	0.875435
SHIN_B_CELL_LYMPHOMA_CLUSTER_7	0.97745	0.999946	0.94648	0.999372	0.013514	0.692387
SIMBULAN_PARP1_TARGETS_UP	0.97694	0.999946	0.67137	0.996644	0.10155	0.802731
SMID_BREAST_CANCER_LUMINAL_A_DN	0.99575	0.999946	0.95885	0.999786	0.71009	0.952036
SMID_BREAST_CANCER_NORMAL_LIKE_UP	0.97176	0.999946	0.98735	0.999979	0.45274	0.913068
SOGA_COLORECTAL_CANCER_MYC_UP	0.99861	0.999946	0.99106	0.999979	0.55643	0.92806
SONG_TARGETS_OF_IE86_CMV_PROTEIN	0.99513	0.999946	0.992	0.999979	0.032526	0.741499
STEIN_ESRRA_TARGETS_UP	0.91524	0.999946	0.67985	0.996644	0.17685	0.85684
SUMI_HNF4A_TARGETS	0.9729	0.999946	0.78535	0.996644	0.089647	0.794889
TAKAO_RESPONSE_TO_UVB_RADIATION_DN	0.98879	0.999946	0.87402	0.997333	0.44869	0.913063
TAKAO_RESPONSE_TO_UVB_RADIATION_UP	0.91787	0.999946	0.97781	0.999979	0.44258	0.910432
TAVAZOIE_METASTASIS	0.99745	0.999946	0.87439	0.997333	0.19301	0.860938
TERAMOTO_OPN_TARGETS_CLUSTER_5	0.96338	0.999946	0.93544	0.998929	0.93991	0.991665
TOMIDA_METASTASIS_UP	0.99782	0.999946	0.99916	0.999979	0.57672	0.932149
TOOKER_GEMCITABINE_RESISTANCE_DN	0.98052	0.999946	0.59802	0.994221	0.29134	0.886935
TRAYNOR_RETT_SYNDROM_UP	0.9679	0.999946	0.71856	0.996644	0.89073	0.981847
TSUTSUMI_FBXW8_TARGETS	0.96181	0.999946	0.8579	0.996727	0.96381	0.992634
TUOMISTO_TUMOR_SUPPRESSION_BY_COL13A1_UP	0.95672	0.999946	0.93357	0.998875	0.56573	0.930195
TURASHVILI_BREAST_LOBULAR_CARCINOMA_VS_DUCTAL_NORMAL_DN	0.92681	0.999946	0.98821	0.999979	0.97981	0.996175
VALK_AML_CLUSTER_3	0.92148	0.999946	0.92621	0.998187	0.092762	0.794889
VALK_AML_WITH_FLT3_ITD	0.98853	0.999946	0.63149	0.994992	0.12642	0.818455
VANDESLUIS_COMMD1_TARGETS_GROUP_2_UP	0.9521	0.999946	0.72349	0.996644	0.72903	0.953823
VANTVEER_BREAST_CANCER_BRCA1_DN	0.99655	0.999946	0.99931	0.999979	0.74142	0.954889
VANTVEER_BREAST_CANCER_BRCA1_UP	0.91204	0.999946	0.93686	0.999087	0.4676	0.916695
VANTVEER_BREAST_CANCER_METASTASIS_DN	0.93045	0.999946	0.97419	0.999979	0.86477	0.978094
VANTVEER_BREAST_CANCER_POOR_PROGNOSIS	0.95358	0.999946	0.99455	0.999979	0.71395	0.952606
VECCHI_GASTRIC_CANCER_EARLY_DN	0.99103	0.999946	0.99482	0.999979	0.4297	0.907671
VETTER_TARGETS_OF_PRKCA_AND_ETS1_UP	0.98441	0.999946	0.51619	0.99061	0.7625	0.956307
VISALA_RESPONSE_TO_HEAT_SHOCK_AND_AGING_UP	0.92861	0.999946	0.92336	0.998187	0.5828	0.933754
WAKABAYASHI_ADIPOGENESIS_PPARG_BOUND_36HR	0.92317	0.999946	0.95703	0.999786	0.49017	0.923214
WALLACE_PROSTATE_CANCER_DN	0.9607	0.999946	0.72646	0.996644	0.8971	0.983096
WANG_ESOPHAGUS_CANCER_PROGRESSION_UP	0.94373	0.999946	0.86862	0.997333	0.75551	0.956108
WANG_LMO4_TARGETS_UP	0.92947	0.999946	0.22141	0.969081	0.41817	0.906823
WANG_LSD1_TARGETS_UP	0.99946	0.999946	0.40379	0.980393	0.21061	0.86548
WANG_NEOPLASTIC_TRANSFORMATION_BY_CCND1_MYC	0.96632	0.999946	0.98942	0.999979	0.09587	0.797882
WANG_TUMOR_INVASIVENESS_DN	0.93362	0.999946	0.52946	0.99061	0.89731	0.983096
WATANABE_RECTAL_CANCER_RADIOTHERAPY_RESPONSIVE_UP	0.99106	0.999946	0.52552	0.99061	0.77627	0.957888
WEBER_METHYLATED_ICP_IN_FIBROBLAST	0.92896	0.999946	0.89712	0.997416	0.62915	0.939397
WEBER_METHYLATED_ICP_IN_SPERM_UP	0.9552	0.999946	0.98142	0.999979	0.20943	0.86548
WEBER_METHYLATED_IN_COLON_CANCER	0.99769	0.999946	0.91608	0.997416	0.14509	0.833529
WEINMANN_ADAPTATION_TO_HYPOXIA_UP	0.94692	0.999946	0.87545	0.997333	0.4474	0.912947
WENG_POR_DOSAGE	0.96244	0.999946	0.4791	0.987799	0.42571	0.907356
WEST_ADRENOCORTICAL_TUMOR_UP	0.96807	0.999946	0.31105	0.975841	0.6474	0.940922
WHITEFORD_PEDIATRIC_CANCER_MARKERS	0.94513	0.999946	0.85435	0.996644	0.81334	0.967982
WHITFIELD_CELL_CYCLE_G2	0.99777	0.999946	0.96348	0.999786	0.84896	0.976434
WIELAND_UP_BY_HBV_INFECTION	0.99648	0.999946	0.99357	0.999979	0.8807	0.979994
WILSON_PROTEASES_AT_TUMOR_BONE_INTERFACE_UP	0.9805	0.999946	0.88158	0.997357	0.0584	0.770496
WONG_ENDMETRIUM_CANCER_UP	0.93853	0.999946	0.86568	0.997333	0.79934	0.963243
WP_BENZOAPYRENE_METABOLISM	0.9555	0.999946	0.99761	0.999979	0.33891	0.891159
WP_CELLTYPE_DEPENDENT_SELECTIVITY_OF_CCK2R_SIGNALING	0.98231	0.999946	0.81049	0.996644	0.83138	0.972726
WP_CLASSICAL_PATHWAY_OF_STEROIDOGENESIS_WITH_GLUCOCORTICOID_AND_MINERALOCORTICOID_METABOLISM	0.96834	0.999946	0.93348	0.998875	0.83705	0.973679
WP_COVID19_THROMBOSIS_AND_ANTICOAGULATION	0.92275	0.999946	0.62266	0.994221	0.22631	0.86684
WP_CYTOPLASMIC_RIBOSOMAL_PROTEINS	0.97357	0.999946	0.52037	0.99061	0.36117	0.895556
WP_CYTOSINE_METHYLATION	0.97165	0.999946	0.61251	0.994221	0.80491	0.964463
WP_DEVELOPMENT_OF_URETERIC_COLLECTION_SYSTEM	0.9764	0.999946	0.94313	0.999087	0.57075	0.930553
WP_DOPAMINE_METABOLISM	0.99717	0.999946	0.99984	0.999979	0.82504	0.971257
WP_EBOLA_VIRUS_INFECTION_IN_HOST	0.9303	0.999946	0.82374	0.996644	0.43567	0.907903
WP_FARNESOID_X_RECEPTOR_PATHWAY	0.9797	0.999946	0.99676	0.999979	0.2954	0.887626
WP_GASTRIC_CANCER_NETWORK_2	0.92	0.999946	0.78363	0.996644	0.67269	0.945783
WP_GDNFRET_SIGNALING_AXIS	0.98363	0.999946	0.85923	0.996727	0.38111	0.900841
WP_GENES_RELATED_TO_PRIMARY_CILIUM_DEVELOPMENT_BASED_ON_CRISPR	0.9283	0.999946	0.83073	0.996644	0.27981	0.883507
WP_GENETIC_CAUSES_OF_PORTOSINUSOIDAL_VASCULAR_DISEASE	0.98439	0.999946	0.97225	0.999979	0.25623	0.877634
WP_GLUCOCORTICOID_BIOSYNTHESIS	0.94838	0.999946	0.99384	0.999979	0.64353	0.940537
WP_GLYCOSYLATION_AND_RELATED_CONGENITAL_DEFECTS	0.98517	0.999946	0.98501	0.999979	0.61884	0.938572
WP_HOSTPATHOGEN_INTERACTION_OF_HUMAN_CORONAVIRUSES_AUTOPHAGY	0.94982	0.999946	0.81192	0.996644	0.65111	0.941084
WP_IL18_SIGNALING_PATHWAY	0.92598	0.999946	0.49996	0.989624	0.50679	0.925655
WP_LEUKOTRIENE_METABOLIC_PATHWAY	0.97865	0.999946	0.94292	0.999087	0.85305	0.977269
WP_LIPID_METABOLISM_IN_SENESCENT_CELLS	0.97063	0.999946	0.86213	0.997043	0.62005	0.938722
WP_METAPATHWAY_BIOTRANSFORMATION_PHASE_I_AND_II	0.99543	0.999946	0.98894	0.999979	0.91282	0.986919
WP_MICROTUBULE_CYTOSKELETON_REGULATION	0.97231	0.999946	0.99958	0.999979	0.81931	0.97002
WP_NAD_BIOSYNTHESIS_II_FROM_TRYPTOPHAN	0.95566	0.999946	0.97759	0.999979	0.86389	0.978094
WP_NANOPARTICLE_TRIGGERED_REGULATED_NECROSIS	0.93709	0.999946	0.55448	0.99105	0.78403	0.959648
WP_NEURAL_CREST_DIFFERENTIATION	0.97811	0.999946	0.72324	0.996644	0.079962	0.784511
WP_NIPBL_ROLE_IN_DNA_DAMAGE_CORNELIA_DE_LANGE_SYNDROME	0.93566	0.999946	0.81193	0.996644	0.64118	0.940537
WP_NSP1_FROM_SARSCOV2_INHIBITS_TRANSLATION_INITIATION_IN_THE_HOST_CELL	0.95478	0.999946	0.96876	0.999979	0.6719	0.945783
WP_OSTEOBLAST_DIFFERENTIATION_AND_RELATED_DISEASES	0.96452	0.999946	0.9192	0.997416	0.69017	0.950604
WP_OSTEOCLAST_SIGNALING	0.97498	0.999946	0.75374	0.996644	0.46255	0.914745
WP_PARKINSONS_DISEASE_PATHWAY	0.96211	0.999946	0.87137	0.997333	0.20586	0.86548
WP_PENTOSE_PHOSPHATE_METABOLISM	0.94608	0.999946	0.98487	0.999979	0.97697	0.995512
WP_PENTOSE_PHOSPHATE_PATHWAY_IN_SENESCENT_CELLS	0.96619	0.999946	0.97651	0.999979	0.99022	0.998445
WP_PHOSPHOINOSITIDES_METABOLISM	0.99195	0.999946	0.99333	0.999979	0.92125	0.987917
WP_PHOTODYNAMIC_THERAPYINDUCED_HIF1_SURVIVAL_SIGNALING	0.95863	0.999946	0.80308	0.996644	0.30717	0.887626
WP_PROTEASOME_DEGRADATION	0.95525	0.999946	0.88691	0.997416	0.76263	0.956307
WP_PYRIMIDINE_METABOLISM	0.99648	0.999946	0.95824	0.999786	0.12088	0.812055
WP_STEROID_BIOSYNTHESIS	0.92583	0.999946	0.41255	0.980393	0.41803	0.906823
WP_SULFATION_BIOTRANSFORMATION_REACTION	0.96348	0.999946	0.89962	0.997416	0.47777	0.919617
WP_THYROXINE_THYROID_HORMONE_PRODUCTION	0.92542	0.999946	0.64029	0.9961	0.8287	0.97243
WP_TP53_NETWORK	0.91815	0.999946	0.90425	0.997416	0.60746	0.937994
WP_TYPE_II_DIABETES_MELLITUS	0.96403	0.999946	0.89741	0.997416	0.8413	0.975151
WP_VEGFAVEGFR2_SIGNALING	0.9726	0.999946	0.65874	0.996644	0.41662	0.906823
WP_WNTBETACATENIN_SIGNALING_PATHWAY_IN_LEUKEMIA	0.96325	0.999946	0.83464	0.996644	0.59056	0.9356
WP_WNT_SIGNALING_IN_KIDNEY_DISEASE	0.98672	0.999946	0.78484	0.996644	0.22172	0.86684
WP_WNT_SIGNALING_PATHWAY	0.99377	0.999946	0.72981	0.996644	0.32476	0.891159
WP_WNT_SIGNALING_PATHWAY_AND_PLURIPOTENCY	0.96022	0.999946	0.33874	0.979404	0.21095	0.86548
WU_HBX_TARGETS_2_UP	0.96775	0.999946	0.11232	0.946312	0.4164	0.906823
XU_HGF_TARGETS_INDUCED_BY_AKT1_48HR_DN	0.98579	0.999946	0.99099	0.999979	0.76042	0.956307
XU_RESPONSE_TO_TRETINOIN_AND_NSC682994_DN	0.97894	0.999946	0.99541	0.999979	0.91055	0.986542
YAMAZAKI_TCEB3_TARGETS_DN	0.96105	0.999946	0.86894	0.997333	0.99212	0.998798
YAO_HOXA10_TARGETS_VIA_PROGESTERONE_DN	0.92535	0.999946	0.91738	0.997416	0.09118	0.794889
ZHAN_MULTIPLE_MYELOMA_SPIKED	0.95119	0.999946	0.88688	0.997416	0.83221	0.972726
ZHENG_FOXP3_TARGETS_IN_T_LYMPHOCYTE_UP	0.93575	0.999946	0.94636	0.999372	0.48418	0.920708
ZHENG_FOXP3_TARGETS_UP	0.92037	0.999946	0.99922	0.999979	0.20623	0.86548
ZIRN_TRETINOIN_RESPONSE_UP	0.96613	0.999946	0.68528	0.996644	0.53064	0.927488
ZWANG_DOWN_BY_2ND_EGF_PULSE	0.9716	0.999946	0.22835	0.969081	0.50439	0.925655
MORI_IMMATURE_B_LYMPHOCYTE_DN	1	1	0.90295	0.997416	0.6367	0.940297
MORI_LARGE_PRE_BII_LYMPHOCYTE_UP	0.99991	1	0.89398	0.997416	0.77761	0.958479
REACTOME_CHREBP_ACTIVATES_METABOLIC_GENE_EXPRESSION	0.99999	1	0.99643	0.999979	0.85105	0.977269

### Sheet: T12.magma_tissue
Table 12. Tissue enrichment analysis based on DDx-derived GWAS using MAGMA
Significantly associated tissues at FDR threshold 0.05 were highlighted. FDR for each tissue was estimated by MAGMA based on DDx-derived GWAS or original GWAS of two compared traits
Tissue	P_DDx	FDR_DDx	P_C2	FDR_C2	P_Flu.meta	FDR_Flu.meta
Lung	0.0044289	0.239161	1.1957e-05	0.000645678	0.68059	0.9614
Fallopian_Tube	0.033003	0.386019	5.8652e-05	0.0015836	0.093482	0.465345
Pituitary	0.040338	0.386019	0.020462	0.10045	0.85701	0.9614
Prostate	0.02525	0.386019	0.01262	0.085185	0.13788	0.465345
Spleen	0.015806	0.386019	0.016823	0.0908442	0.73579	0.9614
Whole_Blood	0.042891	0.386019	0.14058	0.34506	0.8819	0.9614
Cervix_Endocervix	0.057205	0.441296	0.00047875	0.0086175	0.13176	0.465345
Nerve_Tibial	0.06938	0.468315	0.0016545	0.0223358	0.26147	0.588307
Artery_Coronary	0.10951	0.593784	0.090747	0.272241	0.10393	0.465345
Bladder	0.10996	0.593784	0.065762	0.221947	0.2302	0.54047
Colon_Sigmoid	0.13185	0.647264	0.048902	0.203131	0.16905	0.492763
Artery_Aorta	0.16799	0.647961	0.17196	0.403732	0.11029	0.465345
Breast_Mammary_Tissue	0.15575	0.647961	0.036218	0.162981	0.060906	0.465345
Uterus	0.16001	0.647961	0.0037493	0.0404924	0.037096	0.465345
Adipose_Subcutaneous	0.2693	0.720274	0.06384	0.221947	0.069997	0.465345
Adipose_Visceral_Omentum	0.22351	0.720274	0.090191	0.272241	0.071187	0.465345
Adrenal_Gland	0.28109	0.720274	0.70909	0.99984	0.41412	0.72137
Cervix_Ectocervix	0.27161	0.720274	0.014987	0.089922	0.093322	0.465345
Colon_Transverse	0.32576	0.720274	0.064002	0.221947	0.31693	0.669953
Esophagus_Gastroesophageal_Junction	0.33346	0.720274	0.21356	0.46129	0.060141	0.465345
Esophagus_Muscularis	0.26647	0.720274	0.30613	0.61226	0.049971	0.465345
Minor_Salivary_Gland	0.27517	0.720274	0.27129	0.563448	0.82045	0.9614
Ovary	0.26944	0.720274	0.0086891	0.0670302	0.1153	0.465345
Stomach	0.31968	0.720274	0.10758	0.276634	0.37987	0.707344
Vagina	0.30206	0.720274	0.10627	0.276634	0.37171	0.707344
Cells_EBV-transformed_lymphocytes	0.42439	0.84878	0.20912	0.46129	0.17595	0.492763
Small_Intestine_Terminal_Ileum	0.41465	0.84878	0.095895	0.272544	0.39926	0.718668
Cells_Cultured_fibroblasts	0.47171	0.885842	0.46083	0.840528	0.19163	0.492763
Thyroid	0.47573	0.885842	0.0061563	0.0554067	0.70838	0.9614
Liver	0.52741	0.949338	0.71858	0.99984	0.19129	0.492763
Artery_Tibial	0.66204	0.954924	0.46696	0.840528	0.017878	0.465345
Brain_Amygdala	0.87622	0.954924	0.9972	0.99984	0.87795	0.9614
Brain_Anterior_cingulate_cortex_BA24	0.8858	0.954924	0.997	0.99984	0.94422	0.9614
Brain_Caudate_basal_ganglia	0.83254	0.954924	0.99353	0.99984	0.90073	0.9614
Brain_Cerebellar_Hemisphere	0.67875	0.954924	0.60155	0.955403	0.95156	0.9614
Brain_Cerebellum	0.60602	0.954924	0.53461	0.931256	0.95211	0.9614
Brain_Cortex	0.73117	0.954924	0.9885	0.99984	0.9614	0.9614
Brain_Frontal_Cortex_BA9	0.89069	0.954924	0.99748	0.99984	0.96012	0.9614
Brain_Hippocampus	0.83992	0.954924	0.99065	0.99984	0.89017	0.9614
Brain_Hypothalamus	0.86568	0.954924	0.99589	0.99984	0.88162	0.9614
Brain_Nucleus_accumbens_basal_ganglia	0.80442	0.954924	0.99061	0.99984	0.90888	0.9614
Brain_Putamen_basal_ganglia	0.90285	0.954924	0.99769	0.99984	0.86197	0.9614
Brain_Spinal_cord_cervical_c-1	0.91903	0.954924	0.98934	0.99984	0.76122	0.9614
Esophagus_Mucosa	0.68896	0.954924	0.67589	0.99984	0.58083	0.922495
Heart_Atrial_Appendage	0.93199	0.954924	0.91056	0.99984	0.36457	0.707344
Heart_Left_Ventricle	0.93724	0.954924	0.87475	0.99984	0.16246	0.492763
Kidney_Cortex	0.62782	0.954924	0.59129	0.955403	0.48499	0.818421
Kidney_Medulla	0.68431	0.954924	0.44215	0.840528	0.32257	0.669953
Muscle_Skeletal	0.90858	0.954924	0.88623	0.99984	0.20742	0.509122
Pancreas	0.75639	0.954924	0.56188	0.948172	0.94426	0.9614
Skin_Not_Sun_Exposed_Suprapubic	0.74335	0.954924	0.87949	0.99984	0.12111	0.465345
Skin_Sun_Exposed_Lower_leg	0.71882	0.954924	0.86077	0.99984	0.10806	0.465345
Testis	0.81935	0.954924	0.72191	0.99984	0.51657	0.845296
Brain_Substantia_nigra	0.97277	0.97277	0.99984	0.99984	0.80126	0.9614

### Sheet: T13.magma_cell_type
Table 13. Significant cell types based on DDx-derived GWAS using MAGMA per dataset cell type analysis
Significantly associated cell types at FDR threshold 0.05 were highlighted. FDR for each cell type was estimated by MAGMA based on DDx-derived GWAS or original GWAS of two compared traits; Dataset=scRNA-seq dataset with analyzed cell types.
Dataset	Cell_type	P_DDx	FDR_DDx	P_C2	FDR_C2	P_Flu.meta	FDR_Flu.meta
GSE168408_Human_Prefrontal_Cortex_level3_Fetal	ID2_CSMD1	0.00072415	0.179351	0.017518	0.76802	0.12516	0.802097
GSE168408_Human_Prefrontal_Cortex_level3_Fetal	VIP_DPP6	0.00072676	0.179351	0.00087583	0.72256	0.37052	0.99955
GSE168408_Human_Prefrontal_Cortex_level3_Fetal	VIP_ADAMTSL1	0.0008553	0.179351	0.083505	0.76802	0.57022	0.99955
GSE168408_Human_Prefrontal_Cortex_level3_Fetal	LAMP5_NDNF	0.00086958	0.179351	0.0068894	0.76802	0.25961	0.966693
PsychENCODE_Developmental	In7	0.0012901	0.210774	0.055632	0.76802	0.65381	0.99955
PsychENCODE_Developmental	In3	0.0015329	0.210774	0.057626	0.76802	0.47769	0.99955
GSE168408_Human_Prefrontal_Cortex_level2_Fetal	ID2	0.0021371	0.251872	0.051708	0.76802	0.47693	0.99955
GSE104276_Human_Prefrontal_cortex_per_ages	GW13_Neurons	0.0032122	0.264641	0.082122	0.76802	0.094288	0.710479
PsychENCODE_Developmental	In4	0.0026526	0.264641	0.029097	0.76802	0.65025	0.99955
PsychENCODE_Developmental	In6	0.0036911	0.264641	0.1402	0.76802	0.57569	0.99955
PsychENCODE_Developmental	In1	0.0041265	0.264641	0.068408	0.76802	0.57121	0.99955
GSE168408_Human_Prefrontal_Cortex_level3_Fetal	VIP_CRH	0.0035452	0.264641	0.046261	0.76802	0.34118	0.99955
GSE168408_Human_Prefrontal_Cortex_level3_Adolescence	VIP_DPP6	0.0041701	0.264641	0.014312	0.76802	0.35037	0.99955
PsychENCODE_Developmental	In8	0.0050003	0.294661	0.095848	0.76802	0.62921	0.99955
PsychENCODE_Developmental	In2	0.0069436	0.328476	0.12431	0.76802	0.43068	0.99955
PsychENCODE_Developmental	Ex8	0.0072486	0.328476	0.029364	0.76802	0.63053	0.99955
PsychENCODE_Developmental	Ex3	0.0075649	0.328476	0.12173	0.76802	0.92113	0.99955
GSE168408_Human_Prefrontal_Cortex_level2_Fetal	PV_SCUBE3	0.006119	0.328476	0.033581	0.76802	0.062404	0.602459
GSE168408_Human_Prefrontal_Cortex_level3_Adolescence	LAMP5_NDNF	0.0066338	0.328476	0.02085	0.76802	0.49231	0.99955
GSE168408_Human_Prefrontal_Cortex_level2_Neonatal	PV_SCUBE3	0.0080962	0.333968	0.041326	0.76802	0.10391	0.714656
PsychENCODE_Developmental	In5	0.0094314	0.370519	0.094424	0.76802	0.44446	0.99955
GSE168408_Human_Prefrontal_Cortex_level3_Childhood	LAMP5_NDNF	0.010681	0.400537	0.034997	0.76802	0.30988	0.987069
Allen_Human_MTG_level2	Endo_L2.6_NOSTRIN	0.013828	0.406273	0.0054017	0.76802	0.14422	0.82995
GSE104276_Human_Prefrontal_cortex_per_ages	GW10_Neurons	0.014663	0.406273	0.60764	0.927417	0.73478	0.99955
Linnarsson_GSE76381_Human_Midbrain	DA0	0.014429	0.406273	0.10531	0.76802	0.56894	0.99955
GSE168408_Human_Prefrontal_Cortex_level2_Fetal	PV	0.011763	0.406273	0.14587	0.76802	0.47062	0.99955
GSE168408_Human_Prefrontal_Cortex_level3_Fetal	PV_SCUBE3	0.015121	0.406273	0.11651	0.76802	0.25183	0.965326
GSE168408_Human_Prefrontal_Cortex_level3_Neonatal	PV_SCUBE3_dev	0.015254	0.406273	0.052474	0.76802	0.046086	0.554316
GSE168408_Human_Prefrontal_Cortex_level3_Infancy	Astro_dev.5	0.015266	0.406273	0.040586	0.76802	0.59424	0.99955
GSE168408_Human_Prefrontal_Cortex_level3_Adult	VIP_ADAMTSL1	0.012123	0.406273	0.0049363	0.76802	0.55694	0.99955
GSE168408_Human_Prefrontal_Cortex_level3_Adult	LAMP5_NDNF	0.013858	0.406273	0.043431	0.76802	0.46368	0.99955
Linnarsson_GSE76381_Human_Midbrain	DA2	0.017872	0.460763	0.13133	0.76802	0.92516	0.99955
PsychENCODE_Developmental	Ex2	0.019335	0.469158	0.16316	0.76802	0.89098	0.99955
GSE168408_Human_Prefrontal_Cortex_level3_Fetal	SST_CALB1_dev	0.018833	0.469158	0.12987	0.76802	0.74575	0.99955
PsychENCODE_Developmental	Ex4	0.020276	0.477934	0.17807	0.76802	0.94851	0.99955
Linnarsson_GSE76381_Human_Midbrain	NbML1	0.021758	0.491343	0.20596	0.76802	0.98802	0.99955
PsychENCODE_Developmental	Ex1	0.022036	0.491343	0.20563	0.76802	0.80294	0.99955
GSE84133_Human_Pancreas	ductal	0.02307	0.500862	0.010623	0.76802	0.23029	0.965326
GSE168408_Human_Prefrontal_Cortex_level2_Fetal	SST	0.024575	0.519856	0.18217	0.76802	0.9119	0.99955
GSE81547_Human_Pancreas	alpha	0.061292	0.585847	0.11644	0.76802	0.68622	0.99955
GSE84133_Human_Pancreas	endothelial	0.060151	0.585847	0.058649	0.76802	0.078872	0.670819
Allen_Human_LGN_level2	Astro_LGR6	0.037206	0.585847	0.093233	0.76802	0.095665	0.710479
Allen_Human_LGN_level2	OPC_PDGFRA	0.051057	0.585847	0.11276	0.76802	0.023534	0.380697
Allen_Human_MTG_level1	Non.neuronal	0.05055	0.585847	0.10427	0.76802	0.054099	0.591897
Allen_Human_MTG_level2	Inh_L3.5_SST_ADGRG6	0.037352	0.585847	0.11887	0.76802	0.70487	0.99955
Allen_Human_MTG_level2	Inh_L1_SST_NMBR	0.043131	0.585847	0.21301	0.769482	0.42977	0.99955
Allen_Human_MTG_level2	Astro_L1.6_FGFR3_SLC14A1	0.043721	0.585847	0.09155	0.76802	0.085163	0.695638
Allen_Human_MTG_level2	Inh_L1.3_SST_CALB1	0.045748	0.585847	0.1128	0.76802	0.54282	0.99955
Allen_Human_MTG_level2	Inh_L4.6_SST_GXYLT2	0.049898	0.585847	0.073552	0.76802	0.74474	0.99955
Allen_Human_MTG_level2	Astro_L1.2_FGFR3_GFAP	0.056708	0.585847	0.090934	0.76802	0.15537	0.860805
GSE104276_Human_Prefrontal_cortex_all_ages	GABAergic_neurons	0.061441	0.585847	0.3236	0.792492	0.93908	0.99955
GSE104276_Human_Prefrontal_cortex_per_ages	GW10_GABAergic_neurons	0.040237	0.585847	0.25239	0.7842	0.92482	0.99955
Linnarsson_GSE76381_Human_Midbrain	Gaba	0.037441	0.585847	0.13612	0.76802	0.98302	0.99955
Linnarsson_GSE76381_Human_Midbrain	OPC	0.074244	0.585847	0.024377	0.76802	0.12099	0.785959
PsychENCODE_Developmental	Ex7	0.04551	0.585847	0.1982	0.76802	0.77707	0.99955
PsychENCODE_Developmental	Ex5	0.046056	0.585847	0.19044	0.76802	0.93157	0.99955
PsychENCODE_Developmental	Ex6	0.076605	0.585847	0.23484	0.772888	0.89866	0.99955
PsychENCODE_Adult	In4a	0.029589	0.585847	0.10637	0.76802	0.66974	0.99955
PsychENCODE_Adult	In3	0.045774	0.585847	0.06135	0.76802	0.20462	0.934607
PsychENCODE_Adult	In1b	0.058167	0.585847	0.042255	0.76802	0.1634	0.869763
PsychENCODE_Adult	Astro	0.072846	0.585847	0.43841	0.827606	0.24827	0.965326
GSE168408_Human_Prefrontal_Cortex_level1_Neonatal	IN	0.047289	0.585847	0.03566	0.76802	0.48294	0.99955
GSE168408_Human_Prefrontal_Cortex_level1_Adolescence	IN	0.078823	0.585847	0.037214	0.76802	0.61771	0.99955
GSE168408_Human_Prefrontal_Cortex_level2_Fetal	VIP	0.057625	0.585847	0.088546	0.76802	0.3867	0.99955
GSE168408_Human_Prefrontal_Cortex_level2_Neonatal	ID2	0.066321	0.585847	0.12765	0.76802	0.57698	0.99955
GSE168408_Human_Prefrontal_Cortex_level2_Neonatal	PV	0.071207	0.585847	0.17718	0.76802	0.54754	0.99955
GSE168408_Human_Prefrontal_Cortex_level2_Neonatal	SST	0.078488	0.585847	0.14231	0.76802	0.95217	0.99955
GSE168408_Human_Prefrontal_Cortex_level2_Infancy	PV_SCUBE3	0.072691	0.585847	0.2253	0.769482	0.19437	0.934607
GSE168408_Human_Prefrontal_Cortex_level2_Infancy	PV	0.074391	0.585847	0.35422	0.792492	0.51136	0.99955
GSE168408_Human_Prefrontal_Cortex_level2_Childhood	ID2	0.060631	0.585847	0.092902	0.76802	0.29268	0.987069
GSE168408_Human_Prefrontal_Cortex_level2_Childhood	Astro	0.063883	0.585847	0.18687	0.76802	0.33835	0.99955
GSE168408_Human_Prefrontal_Cortex_level2_Adolescence	Astro	0.053149	0.585847	0.20181	0.76802	0.409	0.99955
GSE168408_Human_Prefrontal_Cortex_level2_Adolescence	VIP	0.076238	0.585847	0.055387	0.76802	0.45273	0.99955
GSE168408_Human_Prefrontal_Cortex_level3_Fetal	PV_SULF1_dev	0.029037	0.585847	0.41456	0.82423	0.074697	0.655585
GSE168408_Human_Prefrontal_Cortex_level3_Fetal	PV_SCUBE3_dev	0.034057	0.585847	0.051877	0.76802	0.023443	0.380697
GSE168408_Human_Prefrontal_Cortex_level3_Fetal	CCK_SORCS1	0.03676	0.585847	0.17683	0.76802	0.36166	0.99955
GSE168408_Human_Prefrontal_Cortex_level3_Fetal	VIP_PCDH20	0.044691	0.585847	0.22397	0.769482	0.40311	0.99955
GSE168408_Human_Prefrontal_Cortex_level3_Fetal	SST_ADGRG6_dev	0.06322	0.585847	0.25339	0.7842	0.7401	0.99955
GSE168408_Human_Prefrontal_Cortex_level3_Fetal	PV_dev	0.063568	0.585847	0.20922	0.76802	0.40063	0.99955
GSE168408_Human_Prefrontal_Cortex_level3_Fetal	VIP_HS3ST3A1	0.068729	0.585847	0.12161	0.76802	0.27719	0.987069
GSE168408_Human_Prefrontal_Cortex_level3_Fetal	CCK_RELN	0.07534	0.585847	0.3446	0.792492	0.30203	0.987069
GSE168408_Human_Prefrontal_Cortex_level3_Fetal	OPC	0.077001	0.585847	0.18026	0.76802	0.0031109	0.149906
GSE168408_Human_Prefrontal_Cortex_level3_Neonatal	ID2_CSMD1	0.044894	0.585847	0.19843	0.76802	0.10983	0.742703
GSE168408_Human_Prefrontal_Cortex_level3_Neonatal	VIP_CRH	0.056444	0.585847	0.12869	0.76802	0.56258	0.99955
GSE168408_Human_Prefrontal_Cortex_level3_Neonatal	VIP_CHRM2	0.057121	0.585847	0.014579	0.76802	0.54256	0.99955
GSE168408_Human_Prefrontal_Cortex_level3_Neonatal	SST_ADGRG6_dev	0.075204	0.585847	0.14622	0.76802	0.88116	0.99955
GSE168408_Human_Prefrontal_Cortex_level3_Neonatal	CCK_RELN	0.077227	0.585847	0.17522	0.76802	0.84988	0.99955
GSE168408_Human_Prefrontal_Cortex_level3_Infancy	SST_TH	0.04067	0.585847	0.20388	0.76802	0.8496	0.99955
GSE168408_Human_Prefrontal_Cortex_level3_Infancy	PV_SULF1_dev	0.042991	0.585847	0.27995	0.787373	0.095738	0.710479
GSE168408_Human_Prefrontal_Cortex_level3_Infancy	PV_WFDC2	0.044966	0.585847	0.11219	0.76802	0.68826	0.99955
GSE168408_Human_Prefrontal_Cortex_level3_Infancy	PV_SULF1	0.05162	0.585847	0.11326	0.76802	0.29847	0.987069
GSE168408_Human_Prefrontal_Cortex_level3_Infancy	PV_SCUBE3	0.066648	0.585847	0.14644	0.76802	0.13656	0.814791
GSE168408_Human_Prefrontal_Cortex_level3_Infancy	SST_BRINP3	0.074163	0.585847	0.22501	0.769482	0.79923	0.99955
GSE168408_Human_Prefrontal_Cortex_level3_Infancy	SST_B3GAT2	0.074584	0.585847	0.29697	0.787373	0.95667	0.99955
GSE168408_Human_Prefrontal_Cortex_level3_Infancy	VIP_KIRREL3	0.078256	0.585847	0.044587	0.76802	0.55244	0.99955
GSE168408_Human_Prefrontal_Cortex_level3_Childhood	PV_SULF1_dev	0.046036	0.585847	0.083688	0.76802	0.10099	0.710479
GSE168408_Human_Prefrontal_Cortex_level3_Childhood	VIP_DPP6	0.052093	0.585847	0.10337	0.76802	0.32737	0.99955
GSE168408_Human_Prefrontal_Cortex_level3_Childhood	Astro_SLC1A2	0.055952	0.585847	0.20946	0.76802	0.30163	0.987069
GSE168408_Human_Prefrontal_Cortex_level3_Childhood	CCK_RELN	0.067102	0.585847	0.16512	0.76802	0.73599	0.99955
GSE168408_Human_Prefrontal_Cortex_level3_Adolescence	VIP_KIRREL3	0.039933	0.585847	0.014601	0.76802	0.4491	0.99955
GSE168408_Human_Prefrontal_Cortex_level3_Adolescence	Astro_SLC1A2	0.05136	0.585847	0.20772	0.76802	0.33122	0.99955
GSE168408_Human_Prefrontal_Cortex_level3_Adolescence	VIP_ADAMTSL1	0.055924	0.585847	0.026511	0.76802	0.62441	0.99955
GSE168408_Human_Prefrontal_Cortex_level3_Adolescence	Astro_SLC1A2_dev	0.064853	0.585847	0.31645	0.792492	0.45062	0.99955
GSE168408_Human_Prefrontal_Cortex_level3_Adolescence	PV_SST	0.07021	0.585847	0.12728	0.76802	0.53307	0.99955
GSE168408_Human_Prefrontal_Cortex_level3_Adolescence	SST_CALB1	0.070942	0.585847	0.071376	0.76802	0.79278	0.99955
GSE168408_Human_Prefrontal_Cortex_level3_Adolescence	CCK_RELN	0.0727	0.585847	0.14943	0.76802	0.71494	0.99955
GSE168408_Human_Prefrontal_Cortex_level3_Adult	PV_SULF1_dev	0.038381	0.585847	0.059253	0.76802	0.13429	0.811571
GSE168408_Human_Prefrontal_Cortex_level3_Adult	CCK_RELN	0.042977	0.585847	0.08622	0.76802	0.84003	0.99955
GSE168408_Human_Prefrontal_Cortex_level3_Adult	Astro_GFAP	0.059261	0.585847	0.121	0.76802	0.51129	0.99955
GSE168408_Human_Prefrontal_Cortex_level3_Adult	VIP_CHRM2	0.070352	0.585847	0.04639	0.76802	0.27851	0.987069
GSE168408_Human_Prefrontal_Cortex_level3_Adult	VIP_DPP6	0.077574	0.585847	0.14735	0.76802	0.49489	0.99955
GSE104276_Human_Prefrontal_cortex_per_ages	GW23_Neurons	0.089958	0.605262	0.65804	0.953534	0.61347	0.99955
Linnarsson_GSE101601_Human_Temporal_cortex	GABA_5	0.088641	0.605262	0.047705	0.76802	0.23448	0.965326
PsychENCODE_Adult	In1a	0.084215	0.605262	0.051388	0.76802	0.82721	0.99955
PsychENCODE_Adult	In8	0.090239	0.605262	0.094329	0.76802	0.83186	0.99955
GSE168408_Human_Prefrontal_Cortex_level2_Neonatal	VIP	0.086262	0.605262	0.1361	0.76802	0.71948	0.99955
GSE168408_Human_Prefrontal_Cortex_level2_Adolescence	ID2	0.087259	0.605262	0.070502	0.76802	0.5119	0.99955
GSE168408_Human_Prefrontal_Cortex_level3_Fetal	L5.6_TLE4_SCUBE1	0.086337	0.605262	0.17767	0.76802	0.99031	0.99955
GSE168408_Human_Prefrontal_Cortex_level3_Fetal	VIP_ABI3BP	0.090137	0.605262	0.12	0.76802	0.22528	0.965326
GSE168408_Human_Prefrontal_Cortex_level3_Neonatal	LAMP5_NDNF	0.087571	0.605262	0.13063	0.76802	0.31806	0.99955
GSE168408_Human_Prefrontal_Cortex_level3_Childhood	Astro_SLC1A2_dev	0.082208	0.605262	0.17533	0.76802	0.33796	0.99955
GSE168408_Human_Prefrontal_Cortex_level3_Childhood	Astro_dev.2	0.086332	0.605262	0.29038	0.787373	0.042568	0.554316
GSE168408_Human_Prefrontal_Cortex_level3_Adolescence	Astro_GFAP	0.088837	0.605262	0.21918	0.769482	0.61205	0.99955
DroNc_Human_Hippocampus	exDG	0.092844	0.617048	0.03487	0.76802	0.096965	0.710479
GSE104276_Human_Prefrontal_cortex_per_ages	GW26_GABAergic_neurons	0.094419	0.617048	0.050509	0.76802	0.96359	0.99955
GSE168408_Human_Prefrontal_Cortex_level3_Neonatal	Astro_SLC1A2_dev	0.094753	0.617048	0.24249	0.772888	0.62862	0.99955
GSE168408_Human_Prefrontal_Cortex_level3_Infancy	Astro_SLC1A2	0.094988	0.617048	0.066052	0.76802	0.87653	0.99955
GSE81547_Human_Pancreas	ductal	0.10263	0.639716	0.0044931	0.76802	0.33679	0.99955
GSE168408_Human_Prefrontal_Cortex_level1_Childhood	IN	0.10102	0.639716	0.057119	0.76802	0.58194	0.99955
GSE168408_Human_Prefrontal_Cortex_level2_Neonatal	OPC	0.10051	0.639716	0.42982	0.824564	0.0070373	0.168239
GSE168408_Human_Prefrontal_Cortex_level2_Adult	ID2	0.10012	0.639716	0.16008	0.76802	0.5467	0.99955
GSE168408_Human_Prefrontal_Cortex_level3_Fetal	VIP_KIRREL3	0.10313	0.639716	0.16887	0.76802	0.58957	0.99955
GSE168408_Human_Prefrontal_Cortex_level3_Neonatal	Astro_dev.1	0.10237	0.639716	0.16011	0.76802	0.37068	0.99955
Allen_Human_MTG_level2	Inh_L3.6_SST_NPY	0.1153	0.64118	0.26137	0.7842	0.3395	0.99955
Allen_Human_MTG_level2	OPC_L1.6_PDGFRA	0.11818	0.64118	0.17689	0.76802	0.023372	0.380697
Allen_Human_MTG_level2	Inh_L2.4_VIP_SPAG17	0.12417	0.64118	0.4272	0.824564	0.067247	0.616431
GSE104276_Human_Prefrontal_cortex_per_ages	GW23_GABAergic_neurons	0.11535	0.64118	0.36944	0.803058	0.92204	0.99955
GSE104276_Human_Prefrontal_cortex_per_ages	GW23_Microglia	0.12201	0.64118	0.4708	0.838898	0.65672	0.99955
Linnarsson_GSE76381_Human_Midbrain	RN	0.10745	0.64118	0.087232	0.76802	0.99542	0.99955
GSE168408_Human_Prefrontal_Cortex_level1_Fetal	IN	0.10832	0.64118	0.051117	0.76802	0.51936	0.99955
GSE168408_Human_Prefrontal_Cortex_level1_Childhood	Non.Neu	0.1191	0.64118	0.34999	0.792492	0.090909	0.710479
GSE168408_Human_Prefrontal_Cortex_level1_Adult	IN	0.12247	0.64118	0.052757	0.76802	0.79196	0.99955
GSE168408_Human_Prefrontal_Cortex_level2_Fetal	LAMP5_NOS1	0.11165	0.64118	0.1629	0.76802	0.1929	0.934607
GSE168408_Human_Prefrontal_Cortex_level2_Childhood	PV_SCUBE3	0.11233	0.64118	0.25205	0.7842	0.25402	0.965744
GSE168408_Human_Prefrontal_Cortex_level2_Childhood	VIP	0.11356	0.64118	0.13285	0.76802	0.38784	0.99955
GSE168408_Human_Prefrontal_Cortex_level2_Adult	Astro	0.11926	0.64118	0.28791	0.787373	0.48644	0.99955
GSE168408_Human_Prefrontal_Cortex_level3_Fetal	SST_ADGRG6	0.12155	0.64118	0.30711	0.792492	0.67792	0.99955
GSE168408_Human_Prefrontal_Cortex_level3_Neonatal	SST_NPY	0.10512	0.64118	0.44342	0.829527	0.51628	0.99955
GSE168408_Human_Prefrontal_Cortex_level3_Neonatal	SST_B3GAT2	0.10671	0.64118	0.20007	0.76802	0.88764	0.99955
GSE168408_Human_Prefrontal_Cortex_level3_Neonatal	PV_dev	0.10916	0.64118	0.20007	0.76802	0.36035	0.99955
GSE168408_Human_Prefrontal_Cortex_level3_Neonatal	OPC	0.12117	0.64118	0.42589	0.824564	0.0035019	0.149906
GSE168408_Human_Prefrontal_Cortex_level3_Childhood	Micro_out	0.10422	0.64118	0.078622	0.76802	0.0409	0.554316
GSE168408_Human_Prefrontal_Cortex_level3_Childhood	VIP_ADAMTSL1	0.11217	0.64118	0.096795	0.76802	0.56387	0.99955
GSE168408_Human_Prefrontal_Cortex_level3_Childhood	Astro_dev.1	0.11615	0.64118	0.23877	0.772888	0.2374	0.965326
GSE168408_Human_Prefrontal_Cortex_level3_Childhood	PV_SST	0.11699	0.64118	0.0795	0.76802	0.77622	0.99955
GSE168408_Human_Prefrontal_Cortex_level3_Childhood	VIP_CHRM2	0.12349	0.64118	0.11636	0.76802	0.12056	0.785959
GSE168408_Human_Prefrontal_Cortex_level3_Adolescence	VIP_CHRM2	0.10613	0.64118	0.15411	0.76802	0.22502	0.965326
GSE168408_Human_Prefrontal_Cortex_level3_Adolescence	VIP_CRH	0.12435	0.64118	0.12282	0.76802	0.48623	0.99955
GSE168408_Human_Prefrontal_Cortex_level3_Adult	Micro_out	0.11729	0.64118	0.28898	0.787373	0.11296	0.751548
GSE168408_Human_Prefrontal_Cortex_level3_Adult	Astro_SLC1A2	0.12258	0.64118	0.26567	0.787373	0.44757	0.99955
DroNc_Human_Hippocampus	ASC1	0.12909	0.658178	0.33309	0.792492	0.37264	0.99955
GSE168408_Human_Prefrontal_Cortex_level2_Adolescence	Vas	0.12966	0.658178	0.16518	0.76802	0.0021656	0.129976
GSE168408_Human_Prefrontal_Cortex_level3_Childhood	Astro_GFAP	0.13004	0.658178	0.25869	0.7842	0.53349	0.99955
GSE168408_Human_Prefrontal_Cortex_level3_Neonatal	PV_SST	0.13127	0.660352	0.22665	0.769482	0.90156	0.99955
Allen_Human_MTG_level2	Inh_L4.6_SST_B3GAT2	0.14075	0.662703	0.31877	0.792492	0.72834	0.99955
Allen_Human_MTG_level2	Inh_L2.4_VIP_CBLN1	0.14202	0.662703	0.12034	0.76802	0.68373	0.99955
GSE104276_Human_Prefrontal_cortex_per_ages	GW10_Microglia	0.13684	0.662703	0.30698	0.792492	0.23739	0.965326
GSE104276_Human_Prefrontal_cortex_per_ages	GW09_GABAergic_neurons	0.13853	0.662703	0.82755	0.996958	0.44235	0.99955
GSE168408_Human_Prefrontal_Cortex_level1_Fetal	Non.Neu	0.14181	0.662703	0.10239	0.76802	0.08143	0.685508
GSE168408_Human_Prefrontal_Cortex_level2_Fetal	Oligo	0.14014	0.662703	0.33851	0.792492	0.30099	0.987069
GSE168408_Human_Prefrontal_Cortex_level3_Neonatal	PV_SULF1	0.14201	0.662703	0.65928	0.953534	0.75457	0.99955
GSE168408_Human_Prefrontal_Cortex_level3_Infancy	SST_ADGRG6	0.13617	0.662703	0.29452	0.787373	0.9078	0.99955
GSE168408_Human_Prefrontal_Cortex_level3_Childhood	VIP_KIRREL3	0.13764	0.662703	0.11168	0.76802	0.57468	0.99955
GSE168408_Human_Prefrontal_Cortex_level3_Adolescence	Micro_out	0.13436	0.662703	0.12478	0.76802	0.097987	0.710479
GSE168408_Human_Prefrontal_Cortex_level3_Adolescence	ID2_CSMD1	0.13765	0.662703	0.16226	0.76802	0.28888	0.987069
GSE168408_Human_Prefrontal_Cortex_level3_Adolescence	SST_CALB1_dev	0.13829	0.662703	0.46258	0.83325	0.81573	0.99955
GSE168408_Human_Prefrontal_Cortex_level3_Adult	BKGR_NRGN	0.14218	0.662703	0.17192	0.76802	0.5844	0.99955
GSE168408_Human_Prefrontal_Cortex_level2_Adolescence	SST	0.14358	0.665469	0.20311	0.76802	0.86293	0.99955
GSE168408_Human_Prefrontal_Cortex_level3_Adult	SST_BRINP3	0.14456	0.666268	0.17838	0.76802	0.84454	0.99955
Allen_Human_MTG_level2	Inh_L1.2_PAX6_CDH12	0.14881	0.667358	0.28488	0.787373	0.52145	0.99955
PsychENCODE_Adult	In7	0.14965	0.667358	0.10978	0.76802	0.84071	0.99955
GSE168408_Human_Prefrontal_Cortex_level2_Adolescence	PV_SCUBE3	0.14734	0.667358	0.38906	0.806469	0.2802	0.987069
GSE168408_Human_Prefrontal_Cortex_level3_Neonatal	OPC_dev	0.1467	0.667358	0.45824	0.83325	0.0044294	0.152261
GSE168408_Human_Prefrontal_Cortex_level3_Neonatal	CCK_SORCS1	0.14673	0.667358	0.23303	0.772888	0.41979	0.99955
GSE168408_Human_Prefrontal_Cortex_level3_Childhood	L4_RORB_dev.fetal	0.14959	0.667358	0.11938	0.76802	0.82363	0.99955
Allen_Human_MTG_level2	Inh_L1.3_VIP_ADAMTSL1	0.15157	0.668691	0.018089	0.76802	0.84439	0.99955
GSE168408_Human_Prefrontal_Cortex_level1_Infancy	IN	0.15147	0.668691	0.10767	0.76802	0.49842	0.99955
GSE168408_Human_Prefrontal_Cortex_level3_Infancy	ID2_dev	0.15457	0.678299	0.04749	0.76802	0.30778	0.987069
Linnarsson_GSE101601_Human_Temporal_cortex	Glut_2	0.1565	0.683135	0.41748	0.82423	0.72125	0.99955
Allen_Human_MTG_level2	Inh_L5.6_PVALB_LGR5	0.15768	0.684663	0.37444	0.803729	0.0053688	0.168239
Allen_Human_LGN_level1	Non.Neuronal	0.16561	0.699513	0.1937	0.76802	0.24934	0.965326
Allen_Human_MTG_level2	Inh_L1.4_VIP_PENK	0.17257	0.699513	0.20749	0.76802	0.91644	0.99955
GSE104276_Human_Prefrontal_cortex_per_ages	GW08_Neurons	0.16942	0.699513	0.42323	0.824564	0.68579	0.99955
Linnarsson_GSE101601_Human_Temporal_cortex	Glut_6	0.16447	0.699513	0.034539	0.76802	0.70846	0.99955
Linnarsson_GSE76381_Human_Midbrain	DA1	0.17653	0.699513	0.41517	0.82423	0.71411	0.99955
GSE168408_Human_Prefrontal_Cortex_level2_Infancy	SST	0.17549	0.699513	0.4951	0.862915	0.93052	0.99955
GSE168408_Human_Prefrontal_Cortex_level2_Adolescence	OPC	0.16683	0.699513	0.44839	0.83325	0.0039975	0.149906
GSE168408_Human_Prefrontal_Cortex_level3_Fetal	VIP_CHRM2	0.17213	0.699513	0.038057	0.76802	0.36555	0.99955
GSE168408_Human_Prefrontal_Cortex_level3_Neonatal	Astro_dev.3	0.17529	0.699513	0.15015	0.76802	0.055014	0.591897
GSE168408_Human_Prefrontal_Cortex_level3_Infancy	VIP_DPP6	0.17463	0.699513	0.256	0.7842	0.28366	0.987069
GSE168408_Human_Prefrontal_Cortex_level3_Infancy	VIP_CRH	0.17591	0.699513	0.29594	0.787373	0.50254	0.99955
GSE168408_Human_Prefrontal_Cortex_level3_Childhood	PV_SCUBE3	0.16474	0.699513	0.28058	0.787373	0.28007	0.987069
GSE168408_Human_Prefrontal_Cortex_level3_Childhood	SST_BRINP3	0.16959	0.699513	0.26898	0.787373	0.77981	0.99955
GSE168408_Human_Prefrontal_Cortex_level3_Childhood	ID2_dev	0.17629	0.699513	0.40104	0.82423	0.044322	0.554316
GSE168408_Human_Prefrontal_Cortex_level3_Childhood	L2.3_CUX2_dev.6	0.17721	0.699513	0.35355	0.792492	0.84715	0.99955
GSE168408_Human_Prefrontal_Cortex_level3_Adolescence	PV_SCUBE3	0.16337	0.699513	0.41593	0.82423	0.24376	0.965326
GSE168408_Human_Prefrontal_Cortex_level3_Adolescence	OPC	0.17093	0.699513	0.46758	0.836775	0.0031537	0.149906
GSE168408_Human_Prefrontal_Cortex_level3_Adolescence	Vas_TBX18	0.17599	0.699513	0.21782	0.769482	0.0098061	0.202251
GSE168408_Human_Prefrontal_Cortex_level3_Adult	SST_CALB1_dev	0.16656	0.699513	0.45778	0.83325	0.55927	0.99955
GSE168408_Human_Prefrontal_Cortex_level3_Adolescence	SST_ADGRG6	0.17837	0.700739	0.22367	0.769482	0.82646	0.99955
GSE84133_Human_Pancreas	activated_stellate	0.1824	0.703322	0.173	0.76802	0.35333	0.99955
GSE168408_Human_Prefrontal_Cortex_level1_Neonatal	Non.Neu	0.18022	0.703322	0.2274	0.769482	0.038079	0.551143
GSE168408_Human_Prefrontal_Cortex_level3_Neonatal	SST_BRINP3	0.18327	0.703322	0.19287	0.76802	0.66061	0.99955
GSE168408_Human_Prefrontal_Cortex_level3_Childhood	VIP_CRH	0.18258	0.703322	0.19773	0.76802	0.64734	0.99955
GSE168408_Human_Prefrontal_Cortex_level3_Adult	ID2_CSMD1	0.18329	0.703322	0.19243	0.76802	0.61735	0.99955
GSE168408_Human_Prefrontal_Cortex_level3_Adult	SST_CALB1	0.18447	0.704573	0.1727	0.76802	0.94859	0.99955
Allen_Human_MTG_level2	Inh_L1.4_VIP_OPRM1	0.19148	0.707609	0.52675	0.89051	0.19054	0.934607
Allen_Human_MTG_level2	Inh_L1.2_PAX6_TNFAIP8L3	0.19289	0.707609	0.25828	0.7842	0.51776	0.99955
Allen_Human_MTG_level2	Inh_L2.5_VIP_SERPINF1	0.19542	0.707609	0.060665	0.76802	0.4068	0.99955
Allen_Human_MTG_level2	Inh_L2.3_VIP_CASC6	0.20868	0.707609	0.79456	0.9932	0.36656	0.99955
Allen_Human_MTG_level2	Inh_L5.6_SST_KLHDC8A	0.217	0.707609	0.46017	0.83325	0.85926	0.99955
GSE104276_Human_Prefrontal_cortex_per_ages	GW10_Stem_cells	0.18734	0.707609	0.24083	0.772888	0.38472	0.99955
GSE104276_Human_Prefrontal_cortex_per_ages	GW16_GABAergic_neurons	0.19638	0.707609	0.41889	0.824564	0.98778	0.99955
GSE67835_Human_Cortex	endothelial	0.20757	0.707609	0.037223	0.76802	0.033557	0.498094
Linnarsson_GSE76381_Human_Midbrain	NbML5	0.21431	0.707609	0.28209	0.787373	0.99618	0.99955
PsychENCODE_Adult	In6a	0.20677	0.707609	0.31201	0.792492	0.54345	0.99955
PsychENCODE_Adult	In6b	0.20835	0.707609	0.43224	0.824564	0.30393	0.987069
PsychENCODE_Adult	OPC	0.20996	0.707609	0.48244	0.854105	0.020046	0.351871
GSE168408_Human_Prefrontal_Cortex_level2_Fetal	Micro	0.18719	0.707609	0.18389	0.76802	0.057501	0.591897
GSE168408_Human_Prefrontal_Cortex_level2_Infancy	VIP	0.1981	0.707609	0.35011	0.792492	0.32735	0.99955
GSE168408_Human_Prefrontal_Cortex_level2_Infancy	LAMP5_NOS1	0.21382	0.707609	0.17346	0.76802	0.1302	0.802097
GSE168408_Human_Prefrontal_Cortex_level2_Childhood	PV	0.1953	0.707609	0.21919	0.769482	0.50451	0.99955
GSE168408_Human_Prefrontal_Cortex_level2_Childhood	SST	0.21479	0.707609	0.21843	0.769482	0.90103	0.99955
GSE168408_Human_Prefrontal_Cortex_level2_Adult	VIP	0.19877	0.707609	0.1721	0.76802	0.60732	0.99955
GSE168408_Human_Prefrontal_Cortex_level2_Adult	PV_SCUBE3	0.20563	0.707609	0.36259	0.803058	0.34897	0.99955
GSE168408_Human_Prefrontal_Cortex_level3_Fetal	Micro	0.19009	0.707609	0.11994	0.76802	0.06284	0.602459
GSE168408_Human_Prefrontal_Cortex_level3_Fetal	ID2_dev	0.19929	0.707609	0.20726	0.76802	0.50348	0.99955
GSE168408_Human_Prefrontal_Cortex_level3_Neonatal	SST_ADGRG6	0.1978	0.707609	0.20639	0.76802	0.35584	0.99955
GSE168408_Human_Prefrontal_Cortex_level3_Neonatal	PV_SULF1_dev	0.20669	0.707609	0.37104	0.803058	0.12689	0.802097
GSE168408_Human_Prefrontal_Cortex_level3_Infancy	VIP_ADAMTSL1	0.20295	0.707609	0.13532	0.76802	0.48464	0.99955
GSE168408_Human_Prefrontal_Cortex_level3_Infancy	Astro_SLC1A2_dev	0.20555	0.707609	0.22706	0.769482	0.32612	0.99955
GSE168408_Human_Prefrontal_Cortex_level3_Infancy	L5.6_THEMIS_CNR1	0.20572	0.707609	0.41609	0.82423	0.67869	0.99955
GSE168408_Human_Prefrontal_Cortex_level3_Infancy	Astro_dev.2	0.21045	0.707609	0.2954	0.787373	0.45924	0.99955
GSE168408_Human_Prefrontal_Cortex_level3_Infancy	L5.6_TLE4_SCUBE1	0.21157	0.707609	0.1324	0.76802	0.92838	0.99955
GSE168408_Human_Prefrontal_Cortex_level3_Infancy	Vas_PDGFRB	0.21419	0.707609	0.48883	0.858983	0.0013681	0.129976
GSE168408_Human_Prefrontal_Cortex_level3_Infancy	SST_STK32A	0.21591	0.707609	0.19466	0.76802	0.78092	0.99955
GSE168408_Human_Prefrontal_Cortex_level3_Adolescence	SST_BRINP3	0.19316	0.707609	0.25274	0.7842	0.80578	0.99955
GSE168408_Human_Prefrontal_Cortex_level3_Adolescence	Vas_PDGFRB	0.20484	0.707609	0.21695	0.769482	0.0060878	0.168239
GSE168408_Human_Prefrontal_Cortex_level3_Adolescence	SST_B3GAT2	0.2102	0.707609	0.49854	0.864066	0.61202	0.99955
GSE168408_Human_Prefrontal_Cortex_level3_Adult	SST_B3GAT2	0.20192	0.707609	0.3218	0.792492	0.8601	0.99955
GSE168408_Human_Prefrontal_Cortex_level3_Adult	PV_SCUBE3	0.20313	0.707609	0.27661	0.787373	0.28865	0.987069
GSE168408_Human_Prefrontal_Cortex_level3_Adult	VIP_KIRREL3	0.20366	0.707609	0.01923	0.76802	0.63284	0.99955
GSE168408_Human_Prefrontal_Cortex_level3_Adult	SST_NPY	0.21682	0.707609	0.16136	0.76802	0.94838	0.99955
GSE168408_Human_Prefrontal_Cortex_level2_Adult	SST	0.2186	0.709113	0.33222	0.792492	0.93759	0.99955
GSE168408_Human_Prefrontal_Cortex_level3_Fetal	SST_B3GAT2	0.22004	0.709113	0.35229	0.792492	0.96414	0.99955
GSE168408_Human_Prefrontal_Cortex_level3_Adult	SST_ADGRG6	0.21986	0.709113	0.16584	0.76802	0.85607	0.99955
GSE84133_Human_Pancreas	schwann	0.22271	0.71241	0.6731	0.957	0.091699	0.710479
GSE168408_Human_Prefrontal_Cortex_level3_Neonatal	ID2_dev	0.22279	0.71241	0.15995	0.76802	0.30627	0.987069
PBMC_10x_68k	CD14+_Monocyte	0.22643	0.7135	0.030811	0.76802	0.49039	0.99955
DroNc_Human_Hippocampus	exCA3	0.22782	0.7135	0.070012	0.76802	0.73649	0.99955
GSE104276_Human_Prefrontal_cortex_per_ages	GW23_Astrocytes	0.22787	0.7135	0.12591	0.76802	0.078024	0.670519
GSE67835_Human_Cortex	oligodendrocytes	0.22547	0.7135	0.34616	0.792492	0.79088	0.99955
GSE168408_Human_Prefrontal_Cortex_level3_Infancy	Micro_out	0.22472	0.7135	0.29002	0.787373	0.19753	0.934607
GSE168408_Human_Prefrontal_Cortex_level3_Adolescence	VIP_PCDH20	0.22832	0.7135	0.0923	0.76802	0.63628	0.99955
GSE168408_Human_Prefrontal_Cortex_level3_Fetal	SST_BRINP3	0.23079	0.718497	0.48535	0.857417	0.61944	0.99955
GSE168408_Human_Prefrontal_Cortex_level3_Infancy	LAMP5_NOS1	0.23293	0.722433	0.089245	0.76802	0.15397	0.860805
GSE168408_Human_Prefrontal_Cortex_level2_Childhood	OPC	0.2382	0.726213	0.45649	0.83325	0.0077511	0.177629
GSE168408_Human_Prefrontal_Cortex_level3_Fetal	OPC_MBP	0.23691	0.726213	0.36775	0.803058	0.24519	0.965326
GSE168408_Human_Prefrontal_Cortex_level3_Neonatal	VIP_ABI3BP	0.23778	0.726213	0.31311	0.792492	0.56906	0.99955
GSE168408_Human_Prefrontal_Cortex_level3_Neonatal	VIP_ADAMTSL1	0.23855	0.726213	0.32488	0.792492	0.23755	0.965326
GSE168408_Human_Prefrontal_Cortex_level3_Infancy	SST_ADGRG6_dev	0.23784	0.726213	0.20367	0.76802	0.92783	0.99955
Allen_Human_LGN_level2	Astro_CPAMD8	0.25018	0.726752	0.49637	0.862915	0.40738	0.99955
Allen_Human_MTG_level2	Inh_L4.6_PVALB_SULF1	0.25802	0.726752	0.61495	0.927417	0.099332	0.710479
Allen_Human_MTG_level2	Micro_L1.3_TYROBP	0.26642	0.726752	0.1052	0.76802	0.36489	0.99955
Allen_Human_MTG_level2	Inh_L3.6_VIP_HS3ST3A1	0.2709	0.726752	0.34465	0.792492	0.44198	0.99955
GSE67835_Human_Cortex_woFetal	endothelial	0.25382	0.726752	0.04762	0.76802	0.052593	0.591897
GSE67835_Human_Cortex_woFetal	oligodendrocytes	0.27979	0.726752	0.40956	0.82423	0.87698	0.99955
Linnarsson_GSE101601_Human_Temporal_cortex	GABA_3	0.26349	0.726752	0.42031	0.824564	0.47473	0.99955
Linnarsson_GSE76381_Human_Midbrain	NbGaba	0.24592	0.726752	0.16588	0.76802	0.99492	0.99955
Linnarsson_GSE76381_Human_Midbrain	Rgl3	0.24941	0.726752	0.1963	0.76802	0.030663	0.477301
Linnarsson_GSE76381_Human_Midbrain	Sert	0.26444	0.726752	0.61966	0.927803	0.73228	0.99955
Linnarsson_GSE76381_Human_Midbrain	NbM	0.2688	0.726752	0.74951	0.97685	0.56188	0.99955
GSE168408_Human_Prefrontal_Cortex_level1_Infancy	Non.Neu	0.25558	0.726752	0.28667	0.787373	0.22274	0.965326
GSE168408_Human_Prefrontal_Cortex_level2_Fetal	OPC	0.27671	0.726752	0.34989	0.792492	0.011442	0.224754
GSE168408_Human_Prefrontal_Cortex_level2_Neonatal	Astro	0.24521	0.726752	0.24032	0.772888	0.28121	0.987069
GSE168408_Human_Prefrontal_Cortex_level2_Neonatal	CGE_dev	0.25032	0.726752	0.35619	0.794207	0.63836	0.99955
GSE168408_Human_Prefrontal_Cortex_level2_Infancy	Astro	0.27009	0.726752	0.35446	0.792492	0.4439	0.99955
GSE168408_Human_Prefrontal_Cortex_level2_Infancy	L5.6_TLE4	0.27742	0.726752	0.40456	0.82423	0.95048	0.99955
GSE168408_Human_Prefrontal_Cortex_level2_Childhood	LAMP5_NOS1	0.27881	0.726752	0.12664	0.76802	0.23213	0.965326
GSE168408_Human_Prefrontal_Cortex_level2_Adolescence	Micro	0.24978	0.726752	0.3059	0.792492	0.20381	0.934607
GSE168408_Human_Prefrontal_Cortex_level3_Fetal	LAMP5_NOS1	0.25415	0.726752	0.21058	0.76871	0.11253	0.751548
GSE168408_Human_Prefrontal_Cortex_level3_Fetal	SST_TH	0.26404	0.726752	0.51679	0.882716	0.73709	0.99955
GSE168408_Human_Prefrontal_Cortex_level3_Fetal	Astro_dev.2	0.26723	0.726752	0.19431	0.76802	0.30552	0.987069
GSE168408_Human_Prefrontal_Cortex_level3_Fetal	L5.6_THEMIS_CNR1	0.27608	0.726752	0.07963	0.76802	0.70206	0.99955
GSE168408_Human_Prefrontal_Cortex_level3_Fetal	SST_STK32A	0.2777	0.726752	0.36935	0.803058	0.79981	0.99955
GSE168408_Human_Prefrontal_Cortex_level3_Neonatal	SST_CALB1_dev	0.2446	0.726752	0.34641	0.792492	0.75047	0.99955
GSE168408_Human_Prefrontal_Cortex_level3_Neonatal	CCK_SYT6	0.24921	0.726752	0.5167	0.882716	0.19792	0.934607
GSE168408_Human_Prefrontal_Cortex_level3_Neonatal	VIP_KIRREL3	0.25268	0.726752	0.19151	0.76802	0.83849	0.99955
GSE168408_Human_Prefrontal_Cortex_level3_Neonatal	Astro_GFAP	0.26268	0.726752	0.13565	0.76802	0.42032	0.99955
GSE168408_Human_Prefrontal_Cortex_level3_Neonatal	VIP_HS3ST3A1	0.26514	0.726752	0.35025	0.792492	0.30654	0.987069
GSE168408_Human_Prefrontal_Cortex_level3_Infancy	PV_SST	0.25029	0.726752	0.23135	0.772888	0.82397	0.99955
GSE168408_Human_Prefrontal_Cortex_level3_Infancy	VIP_CHRM2	0.25154	0.726752	0.11261	0.76802	0.13477	0.811571
GSE168408_Human_Prefrontal_Cortex_level3_Infancy	L5.6_THEMIS_NTNG2	0.26052	0.726752	0.16883	0.76802	0.84077	0.99955
GSE168408_Human_Prefrontal_Cortex_level3_Infancy	Vas_CLDN5	0.26121	0.726752	0.080246	0.76802	0.0023027	0.129976
GSE168408_Human_Prefrontal_Cortex_level3_Infancy	L5.6_TLE4_SORCS1	0.26309	0.726752	0.32319	0.792492	0.96512	0.99955
GSE168408_Human_Prefrontal_Cortex_level3_Infancy	CCK_RELN	0.26656	0.726752	0.34156	0.792492	0.51283	0.99955
GSE168408_Human_Prefrontal_Cortex_level3_Infancy	PV_SCUBE3_dev	0.27039	0.726752	0.13634	0.76802	0.6652	0.99955
GSE168408_Human_Prefrontal_Cortex_level3_Infancy	Astro_dev.1	0.2766	0.726752	0.28863	0.787373	0.45016	0.99955
GSE168408_Human_Prefrontal_Cortex_level3_Infancy	OPC	0.28013	0.726752	0.50606	0.87343	0.008476	0.188992
GSE168408_Human_Prefrontal_Cortex_level3_Childhood	SST_CALB1_dev	0.24162	0.726752	0.4047	0.82423	0.71714	0.99955
GSE168408_Human_Prefrontal_Cortex_level3_Childhood	ID2_CSMD1	0.24585	0.726752	0.26853	0.787373	0.2012	0.934607
GSE168408_Human_Prefrontal_Cortex_level3_Childhood	SST_B3GAT2	0.26049	0.726752	0.26115	0.7842	0.92237	0.99955
GSE168408_Human_Prefrontal_Cortex_level3_Childhood	Vas_PDGFRB	0.27313	0.726752	0.33455	0.792492	0.00046217	0.127097
GSE168408_Human_Prefrontal_Cortex_level3_Childhood	CCK_SORCS1	0.27656	0.726752	0.3255	0.792492	0.28819	0.987069
GSE168408_Human_Prefrontal_Cortex_level3_Adolescence	CCK_SYT6	0.26145	0.726752	0.19948	0.76802	0.24348	0.965326
GSE168408_Human_Prefrontal_Cortex_level3_Adolescence	PV_WFDC2	0.26565	0.726752	0.34107	0.792492	0.484	0.99955
GSE168408_Human_Prefrontal_Cortex_level3_Adolescence	CCK_SORCS1	0.276	0.726752	0.23759	0.772888	0.35538	0.99955
GSE168408_Human_Prefrontal_Cortex_level3_Adult	L5.6_TLE4_SCUBE1	0.27585	0.726752	0.079758	0.76802	0.88109	0.99955
DroNc_Human_Hippocampus	exCA1	0.28557	0.736126	0.088171	0.76802	0.7618	0.99955
GSE67835_Human_Cortex	astrocytes	0.28642	0.736126	0.39169	0.809885	0.92489	0.99955
GSE168408_Human_Prefrontal_Cortex_level3_Childhood	OPC	0.28475	0.736126	0.48125	0.853831	0.0090234	0.195903
GSE168408_Human_Prefrontal_Cortex_level3_Childhood	L2.3_CUX2_dev.fetal	0.28839	0.738887	0.16498	0.76802	0.57049	0.99955
Linnarsson_GSE101601_Human_Temporal_cortex	GABA_4	0.29378	0.744423	0.56779	0.907372	0.12867	0.802097
GSE168408_Human_Prefrontal_Cortex_level2_Adolescence	PV	0.29186	0.744423	0.3379	0.792492	0.50168	0.99955
GSE168408_Human_Prefrontal_Cortex_level3_Fetal	L5.6_TLE4_SORCS1	0.29333	0.744423	0.59656	0.927417	0.98885	0.99955
GSE168408_Human_Prefrontal_Cortex_level3_Adult	PV_SST	0.29416	0.744423	0.2221	0.769482	0.75698	0.99955
Allen_Human_MTG_level2	Inh_L1.2_LAMP5_DBP	0.30177	0.7563	0.1525	0.76802	0.68629	0.99955
GSE168408_Human_Prefrontal_Cortex_level3_Neonatal	MGE_dev.2	0.30051	0.7563	0.19478	0.76802	0.64122	0.99955
GSE168408_Human_Prefrontal_Cortex_level3_Neonatal	Astro_dev.2	0.30203	0.7563	0.26714	0.787373	0.19551	0.934607
GSE168408_Human_Prefrontal_Cortex_level3_Childhood	PV_WFDC2	0.30252	0.7563	0.29059	0.787373	0.56409	0.99955
GSE168408_Human_Prefrontal_Cortex_level2_Neonatal	MGE_dev	0.30618	0.756456	0.28522	0.787373	0.19788	0.934607
GSE168408_Human_Prefrontal_Cortex_level3_Neonatal	VIP_DPP6	0.3057	0.756456	0.29414	0.787373	0.2217	0.965326
GSE168408_Human_Prefrontal_Cortex_level3_Neonatal	CGE_dev	0.30625	0.756456	0.38342	0.803729	0.50846	0.99955
GSE168408_Human_Prefrontal_Cortex_level3_Adult	LAMP5_CCK	0.30471	0.756456	0.15462	0.76802	0.42795	0.99955
GSE168408_Human_Prefrontal_Cortex_level3_Adult	OPC	0.30721	0.756562	0.46067	0.83325	0.006979	0.168239
GSE168408_Human_Prefrontal_Cortex_level2_Childhood	Micro	0.30855	0.7576	0.39389	0.812398	0.27603	0.987069
GSE104276_Human_Prefrontal_cortex_per_ages	GW26_Astrocytes	0.3188	0.763807	0.0501	0.76802	0.80242	0.99955
GSE168408_Human_Prefrontal_Cortex_level2_Infancy	OPC	0.31451	0.763807	0.64849	0.94691	0.0068115	0.168239
GSE168408_Human_Prefrontal_Cortex_level2_Adult	Micro	0.31584	0.763807	0.33	0.792492	0.32006	0.99955
GSE168408_Human_Prefrontal_Cortex_level2_Adult	OPC	0.31635	0.763807	0.52309	0.888696	0.0093452	0.197687
GSE168408_Human_Prefrontal_Cortex_level3_Infancy	Astro_GFAP	0.31666	0.763807	0.34631	0.792492	0.54125	0.99955
GSE168408_Human_Prefrontal_Cortex_level3_Childhood	SST_ADGRG6	0.31612	0.763807	0.21952	0.769482	0.92217	0.99955
GSE168408_Human_Prefrontal_Cortex_level3_Childhood	SST_CALB1	0.318	0.763807	0.23993	0.772888	0.97563	0.99955
GSE168408_Human_Prefrontal_Cortex_level3_Adolescence	Micro	0.31941	0.763807	0.37616	0.803729	0.22818	0.965326
GSE168408_Human_Prefrontal_Cortex_level3_Adult	Micro	0.31268	0.763807	0.29707	0.787373	0.30123	0.987069
GSE168408_Human_Prefrontal_Cortex_level3_Childhood	VIP_PCDH20	0.32049	0.764174	0.23467	0.772888	0.26811	0.987069
Linnarsson_GSE76381_Human_Midbrain	OMTN	0.32174	0.764944	0.53605	0.891547	0.8745	0.99955
GSE168408_Human_Prefrontal_Cortex_level3_Infancy	SST_NPY	0.32376	0.767534	0.23741	0.772888	0.89285	0.99955
GSE104276_Human_Prefrontal_cortex_all_ages	Astrocytes	0.32726	0.773609	0.090966	0.76802	0.49808	0.99955
GSE67835_Human_Cortex	OPC	0.32928	0.774184	0.2394	0.772888	0.031937	0.487926
GSE168408_Human_Prefrontal_Cortex_level3_Adult	Vas_CLDN5	0.32938	0.774184	0.087777	0.76802	0.0011197	0.129976
PBMC_10x_68k	CD8+_Cytotoxic_T	0.35312	0.777579	0.70425	0.965127	0.78632	0.99955
PBMC_10x_68k	CD4+_T_Helper2	0.35446	0.777579	0.19572	0.76802	0.30433	0.987069
PBMC_10x_68k	CD4+.CD25_T_Reg	0.36208	0.777579	0.33297	0.792492	0.64098	0.99955
GSE84133_Human_Pancreas	alpha	0.35754	0.777579	0.53526	0.891547	0.98503	0.99955
Allen_Human_MTG_level2	Inh_L5.6_SST_NPM1P10	0.33435	0.777579	0.46943	0.838268	0.73774	0.99955
Allen_Human_MTG_level2	Inh_L2.4_SST_FRZB	0.35609	0.777579	0.66709	0.953812	0.20074	0.934607
Allen_Human_MTG_level2	Inh_L5.6_SST_MIR548F2	0.3602	0.777579	0.87806	0.996958	0.38482	0.99955
Allen_Human_MTG_level2	Oligo_L1.6_OPALIN	0.36146	0.777579	0.3389	0.792492	0.25274	0.965326
DroNc_Human_Hippocampus	GABA2	0.35319	0.777579	0.32286	0.792492	0.74982	0.99955
GSE104276_Human_Prefrontal_cortex_all_ages	Neurons	0.33355	0.777579	0.91125	0.996958	0.84249	0.99955
GSE104276_Human_Prefrontal_cortex_per_ages	GW16_Neurons	0.3439	0.777579	0.4141	0.82423	0.99793	0.99955
GSE67835_Human_Cortex_woFetal	astrocytes	0.33744	0.777579	0.45346	0.83325	0.96433	0.99955
GSE168408_Human_Prefrontal_Cortex_level1_Adolescence	Non.Neu	0.35309	0.777579	0.60111	0.927417	0.12694	0.802097
GSE168408_Human_Prefrontal_Cortex_level2_Fetal	Astro	0.33564	0.777579	0.20466	0.76802	0.44761	0.99955
GSE168408_Human_Prefrontal_Cortex_level2_Neonatal	LAMP5_NOS1	0.36287	0.777579	0.20169	0.76802	0.34968	0.99955
GSE168408_Human_Prefrontal_Cortex_level2_Adolescence	LAMP5_NOS1	0.34291	0.777579	0.11644	0.76802	0.29678	0.987069
GSE168408_Human_Prefrontal_Cortex_level2_Adult	Vas	0.34815	0.777579	0.33345	0.792492	0.00029318	0.120937
GSE168408_Human_Prefrontal_Cortex_level2_Adult	PV	0.35317	0.777579	0.3535	0.792492	0.77511	0.99955
GSE168408_Human_Prefrontal_Cortex_level3_Neonatal	SST_STK32A	0.35805	0.777579	0.25741	0.7842	0.88455	0.99955
GSE168408_Human_Prefrontal_Cortex_level3_Infancy	L2.3_CUX2_dev.5	0.34577	0.777579	0.60103	0.927417	0.88223	0.99955
GSE168408_Human_Prefrontal_Cortex_level3_Infancy	LAMP5_NDNF	0.35522	0.777579	0.25973	0.7842	0.56565	0.99955
GSE168408_Human_Prefrontal_Cortex_level3_Infancy	ID2_CSMD1	0.3606	0.777579	0.24264	0.772888	0.37637	0.99955
GSE168408_Human_Prefrontal_Cortex_level3_Childhood	SST_ADGRG6_dev	0.34256	0.777579	0.27257	0.787373	0.8891	0.99955
GSE168408_Human_Prefrontal_Cortex_level3_Childhood	Micro	0.34533	0.777579	0.41168	0.82423	0.29434	0.987069
GSE168408_Human_Prefrontal_Cortex_level3_Childhood	PV_SULF1	0.35335	0.777579	0.22245	0.769482	0.55046	0.99955
GSE168408_Human_Prefrontal_Cortex_level3_Childhood	Astro_dev.4	0.35387	0.777579	0.090906	0.76802	0.43682	0.99955
GSE168408_Human_Prefrontal_Cortex_level3_Childhood	LAMP5_NOS1	0.36001	0.777579	0.15016	0.76802	0.25785	0.966693
GSE168408_Human_Prefrontal_Cortex_level3_Adolescence	OPC_MBP	0.33517	0.777579	0.5246	0.888696	0.044728	0.554316
GSE168408_Human_Prefrontal_Cortex_level3_Adolescence	Vas_CLDN5	0.3501	0.777579	0.17536	0.76802	0.0032915	0.149906
GSE168408_Human_Prefrontal_Cortex_level3_Adolescence	LAMP5_NOS1	0.35639	0.777579	0.14041	0.76802	0.2527	0.965326
GSE168408_Human_Prefrontal_Cortex_level3_Adult	CCK_SORCS1	0.33549	0.777579	0.32798	0.792492	0.35703	0.99955
GSE168408_Human_Prefrontal_Cortex_level3_Adult	Vas_TBX18	0.3411	0.777579	0.48903	0.858983	0.0046675	0.154028
GSE168408_Human_Prefrontal_Cortex_level3_Adult	VIP_PCDH20	0.35261	0.777579	0.33316	0.792492	0.51316	0.99955
GSE168408_Human_Prefrontal_Cortex_level3_Adult	PV_WFDC2	0.36274	0.777579	0.2683	0.787373	0.68462	0.99955
GSE104276_Human_Prefrontal_cortex_per_ages	GW26_Neurons	0.3653	0.780758	0.61461	0.927417	0.90492	0.99955
GSE168408_Human_Prefrontal_Cortex_level3_Adult	VIP_CRH	0.36688	0.782109	0.29777	0.787373	0.56871	0.99955
GSE84133_Human_Pancreas	macrophage	0.37048	0.787695	0.54269	0.893498	0.10395	0.714656
GSE168408_Human_Prefrontal_Cortex_level3_Adolescence	VIP_HS3ST3A1	0.37141	0.787695	0.31443	0.792492	0.39794	0.99955
Allen_Human_MTG_level2	Inh_L4.5_SST_STK32A	0.37669	0.788563	0.3066	0.792492	0.53839	0.99955
Allen_Human_MTG_level2	Inh_L2.6_VIP_QPCT	0.37798	0.788563	0.51486	0.882716	0.18695	0.934607
GSE104276_Human_Prefrontal_cortex_per_ages	GW09_Neurons	0.37851	0.788563	0.493	0.861706	0.2928	0.987069
GSE168408_Human_Prefrontal_Cortex_level3_Fetal	Micro_out	0.37614	0.788563	0.26247	0.784557	0.05381	0.591897
GSE168408_Human_Prefrontal_Cortex_level3_Fetal	Vas_PDGFRB	0.37767	0.788563	0.30785	0.792492	0.0019405	0.129976
GSE168408_Human_Prefrontal_Cortex_level3_Infancy	LAMP5_CCK	0.37573	0.788563	0.18426	0.76802	0.45037	0.99955
GSE168408_Human_Prefrontal_Cortex_level3_Childhood	OPC_dev	0.37357	0.788563	0.318	0.792492	0.0064327	0.168239
GSE104276_Human_Prefrontal_cortex_per_ages	GW08_GABAergic_neurons	0.38097	0.789699	0.76282	0.978842	0.32672	0.99955
GSE168408_Human_Prefrontal_Cortex_level2_Infancy	ID2	0.3809	0.789699	0.43306	0.824564	0.38571	0.99955
DroNc_Human_Hippocampus	GABA1	0.38287	0.791648	0.55766	0.899427	0.91739	0.99955
PBMC_10x_68k	CD19+_B	0.38717	0.794313	0.8753	0.996958	0.40648	0.99955
PsychENCODE_Adult	In1c	0.38763	0.794313	0.3475	0.792492	0.21484	0.961549
PsychENCODE_Adult	Microglia	0.38801	0.794313	0.55629	0.899427	0.34016	0.99955
GSE168408_Human_Prefrontal_Cortex_level1_Adult	Non.Neu	0.38755	0.794313	0.62878	0.931466	0.13728	0.814791
DroNc_Human_Hippocampus	MG	0.39582	0.798932	0.32559	0.792492	0.061662	0.602459
GSE104276_Human_Prefrontal_cortex_per_ages	GW12_Microglia	0.39946	0.798932	0.34056	0.792492	0.86312	0.99955
GSE67835_Human_Cortex_woFetal	OPC	0.39726	0.798932	0.28843	0.787373	0.052739	0.591897
PsychENCODE_Adult	Oligo	0.39345	0.798932	0.68801	0.963418	0.23387	0.965326
GSE168408_Human_Prefrontal_Cortex_level3_Fetal	SST_NPY	0.39629	0.798932	0.44112	0.827606	0.86976	0.99955
GSE168408_Human_Prefrontal_Cortex_level3_Fetal	L5.6_TLE4_HTR2C	0.39995	0.798932	0.55542	0.899427	0.82331	0.99955
GSE168408_Human_Prefrontal_Cortex_level3_Neonatal	PV_WFDC2	0.39506	0.798932	0.59692	0.927417	0.64064	0.99955
GSE168408_Human_Prefrontal_Cortex_level3_Childhood	LAMP5_CCK	0.39473	0.798932	0.19134	0.76802	0.48902	0.99955
GSE168408_Human_Prefrontal_Cortex_level3_Childhood	VIP_ABI3BP	0.39843	0.798932	0.58753	0.925023	0.28062	0.987069
GSE168408_Human_Prefrontal_Cortex_level3_Adult	SST_TH	0.39942	0.798932	0.4293	0.824564	0.5582	0.99955
PsychENCODE_Adult	In4b	0.40145	0.799991	0.29756	0.787373	0.57999	0.99955
Allen_Human_LGN_level2	LGN_Inh_NTRK1	0.41193	0.808345	0.24607	0.780799	0.64958	0.99955
Allen_Human_MTG_level2	Inh_L2.6_LAMP5_CA1	0.4146	0.808345	0.32255	0.792492	0.22107	0.965326
Linnarsson_GSE101601_Human_Temporal_cortex	GABA_1	0.41024	0.808345	0.38579	0.803729	0.7469	0.99955
GSE168408_Human_Prefrontal_Cortex_level2_Neonatal	Oligo	0.41366	0.808345	0.61398	0.927417	0.061909	0.602459
GSE168408_Human_Prefrontal_Cortex_level2_Infancy	Micro	0.41609	0.808345	0.54186	0.893498	0.14587	0.82995
GSE168408_Human_Prefrontal_Cortex_level3_Fetal	Astro_dev.1	0.4174	0.808345	0.5341	0.891547	0.66866	0.99955
GSE168408_Human_Prefrontal_Cortex_level3_Neonatal	VIP_dev	0.41291	0.808345	0.50039	0.865454	0.66314	0.99955
GSE168408_Human_Prefrontal_Cortex_level3_Neonatal	MGE_dev.1	0.41667	0.808345	0.36749	0.803058	0.074387	0.655585
GSE168408_Human_Prefrontal_Cortex_level3_Adolescence	VIP_ABI3BP	0.40718	0.808345	0.46193	0.83325	0.2146	0.961549
GSE168408_Human_Prefrontal_Cortex_level3_Adolescence	ID2_dev	0.40791	0.808345	0.36546	0.803058	0.73518	0.99955
GSE168408_Human_Prefrontal_Cortex_level3_Adolescence	PV_SULF1_dev	0.41213	0.808345	0.37541	0.803729	0.089152	0.710479
GSE168408_Human_Prefrontal_Cortex_level3_Adult	LAMP5_NOS1	0.41386	0.808345	0.058586	0.76802	0.33998	0.99955
Allen_Human_LGN_level1	GABAergic	0.42184	0.81503	0.30241	0.792492	0.46348	0.99955
GSE168408_Human_Prefrontal_Cortex_level3_Neonatal	L5.6_TLE4_dev	0.42439	0.818041	0.69381	0.963992	0.95535	0.99955
Linnarsson_GSE101601_Human_Temporal_cortex	Glut_4	0.42621	0.819009	0.6084	0.927417	0.4546	0.99955
GSE168408_Human_Prefrontal_Cortex_level2_Childhood	Vas	0.42738	0.819009	0.31891	0.792492	0.00013696	0.112992
GSE168408_Human_Prefrontal_Cortex_level3_Adult	Oligo.3	0.42787	0.819009	0.64833	0.94691	0.13028	0.802097
GSE168408_Human_Prefrontal_Cortex_level3_Adult	Vas_PDGFRB	0.42891	0.819099	0.34492	0.792492	0.0069489	0.168239
GSE168408_Human_Prefrontal_Cortex_level3_Adolescence	LAMP5_CCK	0.43094	0.821075	0.22758	0.769482	0.54434	0.99955
Allen_Human_MTG_level2	Inh_L1.3_VIP_GGH	0.43254	0.82134	0.69693	0.963992	0.10162	0.710479
GSE168408_Human_Prefrontal_Cortex_level2_Adult	LAMP5_NOS1	0.43307	0.82134	0.087525	0.76802	0.41684	0.99955
GSE168408_Human_Prefrontal_Cortex_level3_Adolescence	SST_TH	0.43548	0.824016	0.19785	0.76802	0.81779	0.99955
Linnarsson_GSE76381_Human_Midbrain	Rgl2c	0.43812	0.827114	0.79813	0.996153	0.052174	0.591897
GSE81547_Human_Pancreas	acinar	0.44106	0.830764	0.49276	0.861706	0.66369	0.99955
Allen_Human_MTG_level2	Inh_L2.5_PVALB_SCUBE3	0.4454	0.835125	0.49683	0.862915	0.17222	0.910779
GSE168408_Human_Prefrontal_Cortex_level3_Adolescence	OPC_dev	0.44505	0.835125	0.16431	0.76802	0.0067583	0.168239
GSE168408_Human_Prefrontal_Cortex_level3_Adolescence	SST_NPY	0.44671	0.835485	0.68055	0.95975	0.78364	0.99955
GSE168408_Human_Prefrontal_Cortex_level3_Adolescence	PV_SULF1	0.44863	0.835485	0.41367	0.82423	0.45133	0.99955
GSE168408_Human_Prefrontal_Cortex_level3_Adult	Astro_SLC1A2_dev	0.44813	0.835485	0.38307	0.803729	0.64024	0.99955
GSE168408_Human_Prefrontal_Cortex_level3_Neonatal	LAMP5_NOS1	0.45067	0.837394	0.23294	0.772888	0.19836	0.934607
GSE168408_Human_Prefrontal_Cortex_level3_Fetal	L2.3_CUX2_dev.6	0.45411	0.840002	0.69928	0.964726	0.99814	0.99955
GSE168408_Human_Prefrontal_Cortex_level3_Childhood	CCK_SYT6	0.45344	0.840002	0.47532	0.845127	0.38177	0.99955
Allen_Human_MTG_level2	Inh_L1.3_VIP_CCDC184	0.45599	0.841592	0.62283	0.93086	0.35214	0.99955
Linnarsson_GSE101601_Human_Temporal_cortex	GABA_2	0.45816	0.84371	0.43593	0.824868	0.08343	0.69525
GSE168408_Human_Prefrontal_Cortex_level3_Neonatal	OPC_MBP	0.4603	0.845763	0.61603	0.927417	0.046361	0.554316
Allen_Human_MTG_level2	Inh_L1.4_LAMP5_LCP2	0.46268	0.846439	0.46176	0.83325	0.1455	0.82995
GSE168408_Human_Prefrontal_Cortex_level3_Childhood	L4_RORB_dev.1	0.46272	0.846439	0.65791	0.953534	0.94187	0.99955
PBMC_10x_68k	CD4+.CD45RO+_Memory	0.46856	0.846565	0.21441	0.769482	0.77271	0.99955
PBMC_10x_68k	Dendritic	0.47006	0.846565	0.18801	0.76802	0.39861	0.99955
GSE104276_Human_Prefrontal_cortex_per_ages	GW12_Neurons	0.4693	0.846565	0.77241	0.981496	0.61208	0.99955
GSE67835_Human_Cortex	hybrid	0.47192	0.846565	0.66574	0.953534	0.85536	0.99955
GSE168408_Human_Prefrontal_Cortex_level3_Fetal	L3_CUX2_PRSS12	0.47231	0.846565	0.40571	0.82423	0.70322	0.99955
GSE168408_Human_Prefrontal_Cortex_level3_Infancy	SST_CALB1_dev	0.46636	0.846565	0.5892	0.925886	0.87158	0.99955
GSE168408_Human_Prefrontal_Cortex_level3_Infancy	VIP_HS3ST3A1	0.46787	0.846565	0.56506	0.905193	0.40271	0.99955
GSE168408_Human_Prefrontal_Cortex_level3_Childhood	L4_RORB_dev.2	0.46578	0.846565	0.62445	0.931466	0.52663	0.99955
GSE168408_Human_Prefrontal_Cortex_level3_Adolescence	Astro_dev.4	0.4701	0.846565	0.45742	0.83325	0.68006	0.99955
GSE168408_Human_Prefrontal_Cortex_level3_Adult	OPC_dev	0.47305	0.846565	0.94352	0.996958	0.0011886	0.129976
GSE104276_Human_Prefrontal_cortex_per_ages	GW23_OPC	0.47438	0.847107	0.37162	0.803058	0.1399	0.824411
Linnarsson_GSE101601_Human_Temporal_cortex	Glut_5	0.47994	0.84786	0.37045	0.803058	0.87362	0.99955
GSE168408_Human_Prefrontal_Cortex_level3_Infancy	Astro_dev.3	0.47643	0.84786	0.58375	0.922593	0.41269	0.99955
GSE168408_Human_Prefrontal_Cortex_level3_Adolescence	Oligo.1	0.47963	0.84786	0.77267	0.981496	0.16163	0.869763
GSE168408_Human_Prefrontal_Cortex_level3_Adult	Oligo.4	0.4788	0.84786	0.64469	0.944706	0.19227	0.934607
GSE168408_Human_Prefrontal_Cortex_level3_Adult	PV_SULF1	0.47914	0.84786	0.29261	0.787373	0.79444	0.99955
PsychENCODE_Developmental	Astrocytes	0.48233	0.850261	0.55171	0.899427	0.68576	0.99955
GSE168408_Human_Prefrontal_Cortex_level3_Adolescence	Oligo.3	0.48551	0.854042	0.76344	0.978842	0.21562	0.961549
Allen_Human_MTG_level1	GABAergic	0.49298	0.859849	0.60529	0.927417	0.61155	0.99955
Allen_Human_MTG_level2	Inh_L1.2_VIP_LBH	0.49144	0.859849	0.71564	0.971058	0.09941	0.710479
GSE168408_Human_Prefrontal_Cortex_level3_Childhood	SST_TH	0.49237	0.859849	0.36203	0.803058	0.92635	0.99955
GSE168408_Human_Prefrontal_Cortex_level3_Adolescence	L2_CUX2_LAMP5	0.49012	0.859849	0.67895	0.959133	0.73344	0.99955
GSE168408_Human_Prefrontal_Cortex_level3_Adult	SST_ADGRG6_dev	0.49438	0.860472	0.44139	0.827606	0.87233	0.99955
GSE168408_Human_Prefrontal_Cortex_level3_Childhood	VIP_HS3ST3A1	0.49546	0.860536	0.38877	0.806469	0.49998	0.99955
Allen_Human_LGN_level2	Oligo_MAG	0.49665	0.86079	0.42926	0.824564	0.43326	0.99955
DroNc_Human_Hippocampus	ODC1	0.49832	0.861874	0.5558	0.899427	0.53832	0.99955
Allen_Human_LGN_level2	LGN_Exc_PRKCG_GRB14	0.50174	0.862366	0.52899	0.891522	0.80311	0.99955
Allen_Human_MTG_level2	Inh_L1_SST_CHRNA4	0.50058	0.862366	0.54587	0.895314	0.85223	0.99955
GSE168408_Human_Prefrontal_Cortex_level3_Infancy	Micro	0.50145	0.862366	0.52418	0.888696	0.12912	0.802097
GSE81547_Human_Pancreas	mesenchymal	0.5079	0.863455	0.25461	0.7842	0.0019103	0.129976
Allen_Human_MTG_level2	Exc_L3.4_RORB_CARM1P1	0.50619	0.863455	0.41761	0.82423	0.95501	0.99955
GSE104276_Human_Prefrontal_cortex_per_ages	GW26_OPC	0.50955	0.863455	0.1156	0.76802	0.76198	0.99955
GSE168408_Human_Prefrontal_Cortex_level2_Infancy	L5.6_THEMIS	0.50815	0.863455	0.74581	0.975432	0.64768	0.99955
GSE168408_Human_Prefrontal_Cortex_level3_Fetal	CCK_SYT6	0.5097	0.863455	0.83825	0.996958	0.48677	0.99955
GSE168408_Human_Prefrontal_Cortex_level3_Infancy	Astro_dev.4	0.50676	0.863455	0.45662	0.83325	0.36524	0.99955
GSE168408_Human_Prefrontal_Cortex_level3_Infancy	VIP_PCDH20	0.50861	0.863455	0.2392	0.772888	0.28895	0.987069
GSE168408_Human_Prefrontal_Cortex_level2_Adult	Oligo	0.51229	0.866064	0.69758	0.963992	0.20192	0.934607
GSE168408_Human_Prefrontal_Cortex_level3_Infancy	VIP_ABI3BP	0.51353	0.866385	0.43402	0.824564	0.43756	0.99955
Linnarsson_GSE101601_Human_Temporal_cortex	Glut_3	0.51537	0.867715	0.85725	0.996958	0.39633	0.99955
GSE168408_Human_Prefrontal_Cortex_level3_Adolescence	Oligo.5	0.51681	0.868367	0.77768	0.982521	0.20041	0.934607
PBMC_10x_68k	CD56+_NK	0.56709	0.870046	0.11492	0.76802	0.56047	0.99955
GSE84133_Human_Pancreas	delta	0.56585	0.870046	0.81856	0.996958	0.97584	0.99955
Allen_Human_LGN_level2	Micro_C1QB	0.55481	0.870046	0.25656	0.7842	0.62834	0.99955
Allen_Human_MTG_level2	Inh_L3.6_SST_HPGD	0.53004	0.870046	0.68606	0.963418	0.56336	0.99955
Allen_Human_MTG_level2	Inh_L1.2_SST_BAGE2	0.53416	0.870046	0.53211	0.891547	0.57236	0.99955
Allen_Human_MTG_level2	Inh_L1.2_VIP_PCDH20	0.54712	0.870046	0.54957	0.899427	0.18103	0.934607
Allen_Human_MTG_level2	Inh_L2.5_VIP_TYR	0.55274	0.870046	0.28602	0.787373	0.045319	0.554316
Allen_Human_MTG_level2	Inh_L1.3_PAX6_SYT6	0.5628	0.870046	0.41552	0.82423	0.10107	0.710479
Allen_Human_MTG_level2	Inh_L2.4_PVALB_WFDC2	0.56645	0.870046	0.87063	0.996958	0.39225	0.99955
Allen_Human_MTG_level2	Exc_L2.3_LINC00507_FREM3	0.5681	0.870046	0.53377	0.891547	0.74672	0.99955
DroNc_Human_Hippocampus	ASC2	0.55778	0.870046	0.88181	0.996958	0.29791	0.987069
GSE104276_Human_Prefrontal_cortex_per_ages	GW08_Microglia	0.53783	0.870046	0.2947	0.787373	0.15651	0.860805
GSE104276_Human_Prefrontal_cortex_per_ages	GW12_OPC	0.55135	0.870046	0.91106	0.996958	0.084523	0.695638
GSE104276_Human_Prefrontal_cortex_per_ages	GW16_OPC	0.55732	0.870046	0.43324	0.824564	0.67041	0.99955
Linnarsson_GSE76381_Human_Midbrain	Rgl1	0.5432	0.870046	0.383	0.803729	0.098923	0.710479
Linnarsson_GSE76381_Human_Midbrain	Endo	0.56455	0.870046	0.37184	0.803058	0.10643	0.725659
PsychENCODE_Adult	Ex1	0.52852	0.870046	0.59985	0.927417	0.72603	0.99955
PsychENCODE_Adult	Ex2	0.52955	0.870046	0.77044	0.981496	0.72573	0.99955
GSE168408_Human_Prefrontal_Cortex_level2_Neonatal	Micro	0.54059	0.870046	0.43022	0.824564	0.040269	0.554316
GSE168408_Human_Prefrontal_Cortex_level2_Infancy	Vas	0.52504	0.870046	0.31131	0.792492	0.0023632	0.129976
GSE168408_Human_Prefrontal_Cortex_level2_Childhood	PN_dev	0.54835	0.870046	0.56126	0.900855	0.78835	0.99955
GSE168408_Human_Prefrontal_Cortex_level3_Fetal	Astro_GFAP	0.52006	0.870046	0.53804	0.891547	0.62658	0.99955
GSE168408_Human_Prefrontal_Cortex_level3_Fetal	OPC_dev	0.53174	0.870046	0.44958	0.83325	0.018883	0.338662
GSE168408_Human_Prefrontal_Cortex_level3_Fetal	L5.6_THEMIS_dev.2	0.56535	0.870046	0.84821	0.996958	0.61947	0.99955
GSE168408_Human_Prefrontal_Cortex_level3_Fetal	L4_RORB_MME	0.56779	0.870046	0.84193	0.996958	0.1798	0.934607
GSE168408_Human_Prefrontal_Cortex_level3_Neonatal	SST_TH	0.55051	0.870046	0.62823	0.931466	0.88806	0.99955
GSE168408_Human_Prefrontal_Cortex_level3_Neonatal	L2_CUX2_LAMP5_dev	0.55652	0.870046	0.11764	0.76802	0.64193	0.99955
GSE168408_Human_Prefrontal_Cortex_level3_Neonatal	Micro	0.55942	0.870046	0.43153	0.824564	0.03381	0.498094
GSE168408_Human_Prefrontal_Cortex_level3_Infancy	SST_CALB1	0.55653	0.870046	0.086033	0.76802	0.99362	0.99955
GSE168408_Human_Prefrontal_Cortex_level3_Infancy	Oligo_mat	0.55778	0.870046	0.64042	0.940118	0.22586	0.965326
GSE168408_Human_Prefrontal_Cortex_level3_Infancy	CGE_dev	0.56653	0.870046	0.16718	0.76802	0.52543	0.99955
GSE168408_Human_Prefrontal_Cortex_level3_Childhood	Vas_TBX18	0.5211	0.870046	0.43123	0.824564	0.003637	0.149906
GSE168408_Human_Prefrontal_Cortex_level3_Childhood	Vas_CLDN5	0.53775	0.870046	0.19772	0.76802	0.0043165	0.152261
GSE168408_Human_Prefrontal_Cortex_level3_Childhood	Oligo.1	0.54677	0.870046	0.83606	0.996958	0.18071	0.934607
GSE168408_Human_Prefrontal_Cortex_level3_Childhood	Oligo.4	0.55702	0.870046	0.75775	0.978842	0.20618	0.934607
GSE168408_Human_Prefrontal_Cortex_level3_Childhood	Oligo.3	0.5606	0.870046	0.83532	0.996958	0.32036	0.99955
GSE168408_Human_Prefrontal_Cortex_level3_Adolescence	BKGR_NRGN	0.52525	0.870046	0.75146	0.977307	0.23592	0.965326
GSE168408_Human_Prefrontal_Cortex_level3_Adolescence	SST_STK32A	0.52531	0.870046	0.38484	0.803729	0.81902	0.99955
GSE168408_Human_Prefrontal_Cortex_level3_Adolescence	L4_RORB_dev.1	0.53614	0.870046	0.38461	0.803729	0.66388	0.99955
GSE168408_Human_Prefrontal_Cortex_level3_Adolescence	Oligo.4	0.56656	0.870046	0.7301	0.973076	0.25749	0.966693
GSE168408_Human_Prefrontal_Cortex_level3_Adult	Oligo.6	0.5282	0.870046	0.7118	0.968865	0.16237	0.869763
GSE168408_Human_Prefrontal_Cortex_level3_Adult	OPC_MBP	0.53871	0.870046	0.59691	0.927417	0.063532	0.602459
GSE168408_Human_Prefrontal_Cortex_level3_Adult	CCK_SYT6	0.55316	0.870046	0.41309	0.82423	0.43293	0.99955
GSE168408_Human_Prefrontal_Cortex_level3_Adult	Oligo.2	0.55401	0.870046	0.66127	0.953534	0.24586	0.965326
GSE168408_Human_Prefrontal_Cortex_level3_Adult	Oligo.1	0.55714	0.870046	0.70302	0.965044	0.19079	0.934607
GSE168408_Human_Prefrontal_Cortex_level3_Adult	Oligo_mat	0.56694	0.870046	0.70763	0.96815	0.22843	0.965326
GSE168408_Human_Prefrontal_Cortex_level3_Adult	ID2_dev	0.56843	0.870046	0.87551	0.996958	0.04486	0.554316
GSE89232_Human_Blood	CB_pre_cDC	0.5319	0.870046	0.1826	0.76802	0.10029	0.710479
PsychENCODE_Adult	Per	0.57396	0.875262	0.59611	0.927417	0.0071374	0.168239
GSE168408_Human_Prefrontal_Cortex_level2_Infancy	CGE_dev	0.57321	0.875262	0.20176	0.76802	0.51517	0.99955
GSE168408_Human_Prefrontal_Cortex_level3_Adult	Oligo.5	0.57512	0.875413	0.67639	0.9588	0.14544	0.82995
GSE168408_Human_Prefrontal_Cortex_level3_Neonatal	L2.3_CUX2_dev.4	0.57749	0.877402	0.56862	0.907372	0.80866	0.99955
PBMC_10x_68k	CD4+.CD45RA+.CD25._Naive_T	0.59729	0.87835	0.58307	0.922593	0.71364	0.99955
GSE81547_Human_Pancreas	beta	0.59356	0.87835	0.95961	0.996958	0.96126	0.99955
Allen_Human_LGN_level2	LGN_Inh_CTXN3	0.58363	0.87835	0.4129	0.82423	0.72648	0.99955
Allen_Human_MTG_level2	Inh_L4.5_PVALB_MEPE	0.59776	0.87835	0.94442	0.996958	0.29609	0.987069
Allen_Human_MTG_level2	Exc_L2.4_LINC00507_GLP2R	0.602	0.87835	0.76254	0.978842	0.50316	0.99955
Allen_Human_MTG_level2	Exc_L3.5_RORB_FILIP1L	0.60607	0.87835	0.63843	0.939485	0.7646	0.99955
DroNc_Human_Hippocampus	NSC	0.60205	0.87835	0.37714	0.803729	0.41517	0.99955
GSE104276_Human_Prefrontal_cortex_per_ages	GW19_GABAergic_neurons	0.58937	0.87835	0.88533	0.996958	0.52372	0.99955
GSE104276_Human_Prefrontal_cortex_per_ages	GW12_GABAergic_neurons	0.60248	0.87835	0.63001	0.931466	0.41485	0.99955
GSE67835_Human_Cortex_woFetal	hybrid	0.60594	0.87835	0.76023	0.978842	0.93756	0.99955
GSE168408_Human_Prefrontal_Cortex_level2_Adolescence	Oligo	0.60055	0.87835	0.73821	0.974437	0.30962	0.987069
GSE168408_Human_Prefrontal_Cortex_level3_Fetal	Astro_dev.3	0.59377	0.87835	0.28819	0.787373	0.34189	0.99955
GSE168408_Human_Prefrontal_Cortex_level3_Fetal	L4_RORB_LRRK1	0.60317	0.87835	0.2614	0.7842	0.75061	0.99955
GSE168408_Human_Prefrontal_Cortex_level3_Fetal	L2.3_CUX2_dev.2	0.60529	0.87835	0.85761	0.996958	0.84361	0.99955
GSE168408_Human_Prefrontal_Cortex_level3_Neonatal	VIP_PCDH20	0.59485	0.87835	0.33676	0.792492	0.59254	0.99955
GSE168408_Human_Prefrontal_Cortex_level3_Neonatal	BKGR_NRGN	0.60055	0.87835	0.4521	0.83325	0.72464	0.99955
GSE168408_Human_Prefrontal_Cortex_level3_Neonatal	Astro_dev.4	0.60369	0.87835	0.69384	0.963992	0.64732	0.99955
GSE168408_Human_Prefrontal_Cortex_level3_Infancy	L4_RORB_dev.1	0.59487	0.87835	0.71962	0.973076	0.67489	0.99955
GSE168408_Human_Prefrontal_Cortex_level3_Infancy	CCK_SORCS1	0.6021	0.87835	0.43995	0.827606	0.51895	0.99955
GSE168408_Human_Prefrontal_Cortex_level3_Infancy	Oligo.4	0.60686	0.87835	0.69631	0.963992	0.48258	0.99955
GSE168408_Human_Prefrontal_Cortex_level3_Childhood	PN_dev	0.58438	0.87835	0.56043	0.900855	0.78873	0.99955
GSE168408_Human_Prefrontal_Cortex_level3_Childhood	SST_STK32A	0.59562	0.87835	0.25099	0.7842	0.71199	0.99955
GSE168408_Human_Prefrontal_Cortex_level3_Childhood	L5.6_TLE4_SCUBE1	0.59606	0.87835	0.3039	0.792492	0.95091	0.99955
GSE168408_Human_Prefrontal_Cortex_level3_Childhood	OPC_MBP	0.60295	0.87835	0.68899	0.963418	0.056864	0.591897
GSE168408_Human_Prefrontal_Cortex_level3_Adolescence	SST_ADGRG6_dev	0.60299	0.87835	0.76409	0.978842	0.58467	0.99955
GSE168408_Human_Prefrontal_Cortex_level3_Adult	VIP_ABI3BP	0.57993	0.87835	0.3685	0.803058	0.25585	0.966693
GSE168408_Human_Prefrontal_Cortex_level3_Adult	VIP_HS3ST3A1	0.58148	0.87835	0.58749	0.925023	0.69047	0.99955
DroNc_Human_Hippocampus	exPFC1	0.61581	0.889743	0.82899	0.996958	0.97579	0.99955
GSE84133_Human_Pancreas	acinar	0.61783	0.891101	0.29732	0.787373	0.83834	0.99955
PsychENCODE_Developmental	Endothelial	0.61928	0.891634	0.32534	0.792492	0.05832	0.591897
Allen_Human_MTG_level2	Exc_L5.6_THEMIS_FGF10	0.6224	0.893009	0.077327	0.76802	0.26106	0.966693
Linnarsson_GSE101601_Human_Temporal_cortex	Glut_1	0.62238	0.893009	0.79313	0.992917	0.24466	0.965326
GSE104276_Human_Prefrontal_cortex_all_ages	Microglia	0.62766	0.894334	0.38198	0.803729	0.58296	0.99955
GSE168408_Human_Prefrontal_Cortex_level3_Neonatal	L5.6_TLE4_SORCS1	0.62651	0.894334	0.72291	0.973076	0.97323	0.99955
GSE168408_Human_Prefrontal_Cortex_level3_Infancy	Vas_TBX18	0.62555	0.894334	0.27993	0.787373	0.010601	0.213313
GSE168408_Human_Prefrontal_Cortex_level3_Childhood	Oligo.5	0.62699	0.894334	0.83196	0.996958	0.37845	0.99955
GSE104276_Human_Prefrontal_cortex_all_ages	OPC	0.63019	0.894848	0.57485	0.915543	0.20294	0.934607
GSE168408_Human_Prefrontal_Cortex_level2_Neonatal	L5.6_TLE4	0.62974	0.894848	0.61087	0.927417	0.99835	0.99955
GSE104276_Human_Prefrontal_cortex_per_ages	GW26_Microglia	0.63507	0.897145	0.1381	0.76802	0.77093	0.99955
GSE168408_Human_Prefrontal_Cortex_level2_Infancy	Oligo	0.63503	0.897145	0.73138	0.973076	0.1337	0.811571
GSE168408_Human_Prefrontal_Cortex_level3_Adolescence	Oligo.2	0.634	0.897145	0.71192	0.968865	0.32715	0.99955
Allen_Human_MTG_level2	Exc_L5.6_THEMIS_DCSTAMP	0.63662	0.897797	0.15574	0.76802	0.35755	0.99955
PsychENCODE_Adult	Endo	0.64142	0.903023	0.38151	0.803729	0.02187	0.375891
GSE84133_Human_Pancreas	quiescent_stellate	0.6458	0.907641	0.46489	0.835587	0.19069	0.934607
GSE168408_Human_Prefrontal_Cortex_level3_Adolescence	Oligo_mat	0.65007	0.912088	0.74588	0.975432	0.34492	0.99955
Linnarsson_GSE76381_Human_Midbrain	Rgl2a	0.65334	0.91512	0.71001	0.968865	0.39762	0.99955
Allen_Human_LGN_level2	LGN_Inh_TRPC4	0.65448	0.915163	0.28807	0.787373	0.77184	0.99955
GSE168408_Human_Prefrontal_Cortex_level3_Adult	L5.6_THEMIS_CNR1	0.65771	0.918123	0.58352	0.922593	0.43112	0.99955
GSE104276_Human_Prefrontal_cortex_per_ages	GW13_Microglia	0.66112	0.921324	0.16527	0.76802	0.53735	0.99955
GSE168408_Human_Prefrontal_Cortex_level2_Childhood	Oligo	0.66379	0.923485	0.84467	0.996958	0.31597	0.998756
GSE81547_Human_Pancreas	delta	0.6681	0.927917	0.95889	0.996958	0.88403	0.99955
PBMC_10x_68k	CD8+.CD45RA+_Naive_Cytotoxic	0.66955	0.928368	0.73047	0.973076	0.8163	0.99955
GSE67835_Human_Cortex	neurons	0.67356	0.930799	0.66482	0.953534	0.77579	0.99955
PsychENCODE_Adult	Ex6b	0.67253	0.930799	0.37877	0.803729	0.94942	0.99955
GSE168408_Human_Prefrontal_Cortex_level3_Infancy	OPC_dev	0.67655	0.933367	0.74474	0.975432	0.01445	0.270937
PsychENCODE_Developmental	Oligodendrocytes	0.67783	0.933572	0.71285	0.968865	0.39148	0.99955
GSE168408_Human_Prefrontal_Cortex_level3_Childhood	SST_NPY	0.67967	0.934546	0.90029	0.996958	0.187	0.934607
GSE168408_Human_Prefrontal_Cortex_level3_Fetal	L5.6_THEMIS_NTNG2	0.68174	0.935833	0.78981	0.991771	0.57324	0.99955
GSE168408_Human_Prefrontal_Cortex_level2_Fetal	Vas	0.6839	0.936505	0.46689	0.836775	0.0010398	0.129976
GSE168408_Human_Prefrontal_Cortex_level3_Infancy	OPC_MBP	0.6845	0.936505	0.6037	0.927417	0.041923	0.554316
GSE168408_Human_Prefrontal_Cortex_level3_Infancy	L5.6_TLE4_HTR2C	0.68901	0.941115	0.66971	0.955604	0.81361	0.99955
GSE84133_Human_Pancreas	t_cell	0.69304	0.94349	0.30007	0.790919	0.15929	0.869763
GSE168408_Human_Prefrontal_Cortex_level3_Infancy	L2_CUX2_LAMP5_dev	0.69335	0.94349	0.89375	0.996958	0.78419	0.99955
GSE168408_Human_Prefrontal_Cortex_level3_Adult	L2_CUX2_LAMP5	0.69418	0.94349	0.73662	0.97424	0.58557	0.99955
GSE104276_Human_Prefrontal_cortex_per_ages	GW19_Microglia	0.69587	0.944231	0.54368	0.893498	0.52493	0.99955
GSE168408_Human_Prefrontal_Cortex_level2_Infancy	MGE_dev	0.6988	0.946559	0.20511	0.76802	0.97298	0.99955
GSE168408_Human_Prefrontal_Cortex_level3_Infancy	PV_dev	0.69988	0.946559	0.67827	0.959133	0.59967	0.99955
PsychENCODE_Developmental	Microglia	0.703	0.949223	0.84531	0.996958	0.029521	0.468362
Allen_Human_MTG_level2	Exc_L5.6_THEMIS_CRABP1	0.71143	0.958696	0.11454	0.76802	0.29818	0.987069
PsychENCODE_Developmental	OPC	0.71234	0.958696	0.75223	0.977307	0.016578	0.30393
Allen_Human_MTG_level2	Exc_L3.5_RORB_COL22A1	0.7158	0.960421	0.60189	0.927417	0.2613	0.966693
GSE168408_Human_Prefrontal_Cortex_level3_Adult	L5.6_TLE4_SORCS1	0.71595	0.960421	0.51606	0.882716	0.91805	0.99955
GSE168408_Human_Prefrontal_Cortex_level3_Infancy	L2_CUX2_LAMP5	0.72026	0.964634	0.87732	0.996958	0.056384	0.591897
GSE104276_Human_Prefrontal_cortex_per_ages	GW19_OPC	0.72171	0.965009	0.67396	0.957	0.6265	0.99955
Allen_Human_MTG_level2	Inh_L1.3_VIP_CHRM2	0.72924	0.966218	0.91234	0.996958	0.27032	0.987069
Allen_Human_MTG_level2	Inh_L1.4_VIP_CHRNA6	0.73495	0.966218	0.68891	0.963418	0.64091	0.99955
Allen_Human_MTG_level2	Inh_L5.6_GAD1_GLP1R	0.73646	0.966218	0.96531	0.996958	0.2516	0.965326
DroNc_Human_Hippocampus	exPFC2	0.73421	0.966218	0.86599	0.996958	0.99299	0.99955
DroNc_Human_Hippocampus	ODC2	0.73516	0.966218	0.65912	0.953534	0.61438	0.99955
GSE104276_Human_Prefrontal_cortex_per_ages	GW19_Astrocytes	0.73163	0.966218	0.12174	0.76802	0.40905	0.99955
GSE67835_Human_Cortex	fetal_quiescent	0.72666	0.966218	0.7733	0.981496	0.88108	0.99955
GSE168408_Human_Prefrontal_Cortex_level3_Neonatal	LAMP5_CCK	0.7261	0.966218	0.5907	0.926478	0.38222	0.99955
GSE168408_Human_Prefrontal_Cortex_level3_Neonatal	L5.6_TLE4_SCUBE1	0.73018	0.966218	0.5532	0.899427	0.99442	0.99955
GSE168408_Human_Prefrontal_Cortex_level3_Neonatal	Vas_PDGFRB	0.73707	0.966218	0.71709	0.971427	0.0068704	0.168239
GSE168408_Human_Prefrontal_Cortex_level3_Infancy	L5.6_THEMIS_dev.2	0.73343	0.966218	0.78677	0.989459	0.59651	0.99955
GSE168408_Human_Prefrontal_Cortex_level3_Infancy	L4_RORB_MME	0.73884	0.966218	0.66234	0.953534	0.47312	0.99955
GSE168408_Human_Prefrontal_Cortex_level3_Childhood	L2.3_CUX2_dev.5	0.73509	0.966218	0.80092	0.996958	0.74885	0.99955
GSE168408_Human_Prefrontal_Cortex_level3_Childhood	Oligo_mat	0.73901	0.966218	0.89056	0.996958	0.49236	0.99955
GSE168408_Human_Prefrontal_Cortex_level3_Adult	L2.3_CUX2_dev.3	0.74186	0.968409	0.89685	0.996958	0.896	0.99955
GSE168408_Human_Prefrontal_Cortex_level2_Adult	L5.6_TLE4	0.74881	0.975937	0.53959	0.892108	0.98119	0.99955
GSE168408_Human_Prefrontal_Cortex_level2_Adult	L5.6_THEMIS	0.75036	0.976415	0.62785	0.931466	0.55827	0.99955
GSE67835_Human_Cortex_woFetal	neurons	0.7568	0.980085	0.72517	0.973076	0.85001	0.99955
GSE168408_Human_Prefrontal_Cortex_level3_Fetal	L4_RORB_dev.2	0.75602	0.980085	0.91291	0.996958	0.65594	0.99955
GSE168408_Human_Prefrontal_Cortex_level3_Childhood	L4_RORB_MME	0.75807	0.980085	0.61942	0.927803	0.65526	0.99955
GSE168408_Human_Prefrontal_Cortex_level3_Childhood	PV_dev	0.75912	0.980085	0.42436	0.824564	0.72951	0.99955
GSE168408_Human_Prefrontal_Cortex_level3_Adult	L2.3_CUX2_dev.5	0.75776	0.980085	0.89417	0.996958	0.39629	0.99955
GSE168408_Human_Prefrontal_Cortex_level3_Neonatal	Vas_CLDN5	0.76065	0.980525	0.20547	0.76802	0.0011945	0.129976
PsychENCODE_Adult	Ex3e	0.76758	0.986215	0.92479	0.996958	0.78486	0.99955
GSE168408_Human_Prefrontal_Cortex_level3_Infancy	VIP_dev	0.76784	0.986215	0.69425	0.963992	0.65893	0.99955
GSE168408_Human_Prefrontal_Cortex_level3_Childhood	Oligo.2	0.76865	0.986215	0.81273	0.996958	0.43645	0.99955
GSE168408_Human_Prefrontal_Cortex_level2_Adolescence	L2.3_CUX2	0.76997	0.986375	0.80811	0.996958	0.89794	0.99955
PBMC_10x_68k	CD34+	0.77324	0.989028	0.97896	0.996958	0.34612	0.99955
Allen_Human_MTG_level2	Exc_L2_LAMP5_LTK	0.78259	0.995775	0.74724	0.975432	0.29335	0.987069
GSE104276_Human_Prefrontal_cortex_per_ages	GW23_Stem_cells	0.7833	0.995775	0.69263	0.963992	0.20552	0.934607
GSE168408_Human_Prefrontal_Cortex_level3_Adolescence	L3_CUX2_PRSS12	0.78426	0.995775	0.78245	0.985529	0.91456	0.99955
GSE168408_Human_Prefrontal_Cortex_level3_Adult	L5.6_THEMIS_NTNG2	0.78381	0.995775	0.34332	0.792492	0.52112	0.99955
GSE168408_Human_Prefrontal_Cortex_level3_Adult	L4_RORB_dev.1	0.78455	0.995775	0.73364	0.973076	0.93356	0.99955
GSE168408_Human_Prefrontal_Cortex_level2_Adult	L2.3_CUX2	0.78586	0.995906	0.84274	0.996958	0.81084	0.99955
PsychENCODE_Adult	Ex9	0.7877	0.996706	0.85016	0.996958	0.77542	0.99955
GSE84133_Human_Pancreas	epsilon	0.79067	0.9988	0.41218	0.82423	0.99213	0.99955
Allen_Human_MTG_level2	Inh_L5.6_SST_TH	0.79904	0.9988	0.95756	0.996958	0.2524	0.965326
GSE104276_Human_Prefrontal_cortex_per_ages	GW08_Stem_cells	0.79501	0.9988	0.72147	0.973076	0.69417	0.99955
GSE67835_Human_Cortex	fetal_replicating	0.79327	0.9988	0.74622	0.975432	0.86953	0.99955
GSE67835_Human_Cortex	microglia	0.79434	0.9988	0.85101	0.996958	0.04271	0.554316
GSE168408_Human_Prefrontal_Cortex_level3_Fetal	Vas_TBX18	0.79679	0.9988	0.45747	0.83325	0.60337	0.99955
GSE168408_Human_Prefrontal_Cortex_level3_Infancy	L4_RORB_MET	0.79784	0.9988	0.9095	0.996958	0.83844	0.99955
GSE168408_Human_Prefrontal_Cortex_level3_Childhood	L3_CUX2_PRSS12	0.79552	0.9988	0.76329	0.978842	0.71795	0.99955
GSE81547_Human_Pancreas	PP	0.96667	0.99993	0.99364	0.996958	0.9594	0.99955
GSE84133_Human_Pancreas	gamma	0.81047	0.99993	0.81542	0.996958	0.96882	0.99955
GSE84133_Human_Pancreas	mast	0.85288	0.99993	0.95245	0.996958	0.47903	0.99955
GSE84133_Human_Pancreas	beta	0.94226	0.99993	0.99575	0.996958	0.99917	0.99955
Allen_Human_LGN_level1	Glutamatergic	0.90833	0.99993	0.92786	0.996958	0.81112	0.99955
Allen_Human_LGN_level2	LGN_Inh_LAMP5	0.87432	0.99993	0.85066	0.996958	0.24989	0.965326
Allen_Human_LGN_level2	LGN_Exc_PRKCG_BCHE	0.9383	0.99993	0.99564	0.996958	0.91854	0.99955
Allen_Human_LGN_level2	LGN_Exc_BTNL9	0.97088	0.99993	0.94504	0.996958	0.79895	0.99955
Allen_Human_MTG_level1	Glutamatergic	0.98016	0.99993	0.90293	0.996958	0.95647	0.99955
Allen_Human_MTG_level2	Inh_L1.2_GAD1_MC4R	0.81045	0.99993	0.62956	0.931466	0.4093	0.99955
Allen_Human_MTG_level2	Exc_L6_FEZF2_OR2T8	0.85861	0.99993	0.73688	0.97424	0.99658	0.99955
Allen_Human_MTG_level2	Exc_L5.6_RORB_TTC12	0.86309	0.99993	0.81129	0.996958	0.82972	0.99955
Allen_Human_MTG_level2	Exc_L5.6_FEZF2_EFTUD1P1	0.86426	0.99993	0.52951	0.891522	0.91624	0.99955
Allen_Human_MTG_level2	Exc_L4.6_RORB_C1R	0.89735	0.99993	0.85164	0.996958	0.89011	0.99955
Allen_Human_MTG_level2	Exc_L3.5_RORB_ESR1	0.89876	0.99993	0.81937	0.996958	0.96433	0.99955
Allen_Human_MTG_level2	Exc_L6_FEZF2_SCUBE1	0.89989	0.99993	0.45258	0.83325	0.99134	0.99955
Allen_Human_MTG_level2	Exc_L3.5_RORB_TWIST2	0.90552	0.99993	0.76149	0.978842	0.7839	0.99955
Allen_Human_MTG_level2	Exc_L5.6_THEMIS_C1QL3	0.90964	0.99993	0.75833	0.978842	0.69857	0.99955
Allen_Human_MTG_level2	Exc_L5.6_SLC17A7_IL15	0.9385	0.99993	0.79141	0.992269	0.99423	0.99955
Allen_Human_MTG_level2	Exc_L4.5_FEZF2_SCN4B	0.95271	0.99993	0.87532	0.996958	0.77384	0.99955
Allen_Human_MTG_level2	Inh_L1.2_VIP_TSPAN12	0.95396	0.99993	0.6585	0.953534	0.75692	0.99955
Allen_Human_MTG_level2	Exc_L4.6_FEZF2_IL26	0.97176	0.99993	0.95053	0.996958	0.94756	0.99955
Allen_Human_MTG_level2	Exc_L4.5_RORB_DAPK2	0.97904	0.99993	0.99436	0.996958	0.79338	0.99955
Allen_Human_MTG_level2	Exc_L4.5_RORB_FOLH1B	0.98927	0.99993	0.94885	0.996958	0.78325	0.99955
Allen_Human_MTG_level2	Exc_L5.6_FEZF2_ABO	0.99774	0.99993	0.93054	0.996958	0.93776	0.99955
Allen_Human_MTG_level2	Exc_L4.6_RORB_SEMA3E	0.99984	0.99993	0.99892	0.99892	0.90076	0.99955
DroNc_Human_Hippocampus	END	0.87059	0.99993	0.55715	0.899427	0.069522	0.630282
DroNc_Human_Hippocampus	OPC	0.90046	0.99993	0.92646	0.996958	0.11704	0.772464
GSE104276_Human_Prefrontal_cortex_all_ages	Stem_cells	0.9377	0.99993	0.85569	0.996958	0.074696	0.655585
GSE104276_Human_Prefrontal_cortex_per_ages	GW19_Neurons	0.80693	0.99993	0.90889	0.996958	0.54759	0.99955
GSE104276_Human_Prefrontal_cortex_per_ages	GW26_Stem_cells	0.8434	0.99993	0.77101	0.981496	0.60968	0.99955
GSE104276_Human_Prefrontal_cortex_per_ages	GW12_Stem_cells	0.85722	0.99993	0.81117	0.996958	0.22496	0.965326
GSE104276_Human_Prefrontal_cortex_per_ages	GW13_Stem_cells	0.86224	0.99993	0.96594	0.996958	0.10052	0.710479
GSE104276_Human_Prefrontal_cortex_per_ages	GW16_Microglia	0.90109	0.99993	0.44583	0.832149	0.90035	0.99955
GSE104276_Human_Prefrontal_cortex_per_ages	GW09_Stem_cells	0.95452	0.99993	0.57951	0.921186	0.0038859	0.149906
GSE104276_Human_Prefrontal_cortex_per_ages	GW16_Stem_cells	0.98572	0.99993	0.59835	0.927417	0.72255	0.99955
GSE104276_Human_Prefrontal_cortex_per_ages	GW19_Stem_cells	0.99633	0.99993	0.91519	0.996958	0.56963	0.99955
GSE67835_Human_Cortex_woFetal	microglia	0.82885	0.99993	0.8779	0.996958	0.058831	0.591897
Linnarsson_GSE76381_Human_Midbrain	Peric	0.84477	0.99993	0.61963	0.927803	0.056565	0.591897
Linnarsson_GSE76381_Human_Midbrain	Rgl2b	0.87068	0.99993	0.81167	0.996958	0.096147	0.710479
Linnarsson_GSE76381_Human_Midbrain	Mgl	0.87259	0.99993	0.67066	0.955604	0.39105	0.99955
Linnarsson_GSE76381_Human_Midbrain	ProgM	0.97875	0.99993	0.92284	0.996958	0.045932	0.554316
Linnarsson_GSE76381_Human_Midbrain	NProg	0.998	0.99993	0.97048	0.996958	0.1951	0.934607
Linnarsson_GSE76381_Human_Midbrain	ProgFPL	0.99813	0.99993	0.88982	0.996958	0.012735	0.244334
Linnarsson_GSE76381_Human_Midbrain	ProgFPM	0.99873	0.99993	0.97233	0.996958	0.053986	0.591897
Linnarsson_GSE76381_Human_Midbrain	ProgBP	0.99993	0.99993	0.99564	0.996958	0.066662	0.616431
PsychENCODE_Developmental	Neurons	0.86022	0.99993	0.93956	0.996958	0.58286	0.99955
PsychENCODE_Developmental	Fetal_quiescent	0.94832	0.99993	0.95711	0.996958	0.7865	0.99955
PsychENCODE_Developmental	Fetal_replicating	0.94914	0.99993	0.77629	0.982521	0.57533	0.99955
PsychENCODE_Developmental	Fetal_Microglia	0.97588	0.99993	0.83826	0.996958	0.075789	0.658168
PsychENCODE_Developmental	Fetal_Pericytes	0.99073	0.99993	0.81048	0.996958	0.14246	0.82995
PsychENCODE_Developmental	Fetal_Astrocytes	0.99295	0.99993	0.95254	0.996958	0.36929	0.99955
PsychENCODE_Developmental	Fetal_OPC	0.99415	0.99993	0.87962	0.996958	0.69968	0.99955
PsychENCODE_Developmental	Fetal_Oligo	0.99628	0.99993	0.72999	0.973076	0.42371	0.99955
PsychENCODE_Developmental	Fetal_Endothelial	0.99682	0.99993	0.78142	0.985529	0.53587	0.99955
PsychENCODE_Developmental	Fetal_IntN	0.99834	0.99993	0.91963	0.996958	0.50187	0.99955
PsychENCODE_Developmental	Fetal_Trans	0.99849	0.99993	0.90413	0.996958	0.064573	0.605372
PsychENCODE_Developmental	Fetal_IPC	0.99936	0.99993	0.92923	0.996958	0.16341	0.869763
PsychENCODE_Developmental	Fetal_NEP	0.99944	0.99993	0.95319	0.996958	0.3113	0.987779
PsychENCODE_Developmental	Fetal_ExN	0.99945	0.99993	0.94269	0.996958	0.21863	0.965326
PsychENCODE_Adult	Ex6a	0.85304	0.99993	0.73129	0.973076	0.91269	0.99955
PsychENCODE_Adult	Ex8	0.85401	0.99993	0.51939	0.885324	0.81382	0.99955
PsychENCODE_Adult	Ex4	0.90414	0.99993	0.61224	0.927417	0.84189	0.99955
PsychENCODE_Adult	Ex5b	0.91345	0.99993	0.89246	0.996958	0.80256	0.99955
GSE168408_Human_Prefrontal_Cortex_level1_Fetal	PN	0.97335	0.99993	0.95758	0.996958	0.96996	0.99955
GSE168408_Human_Prefrontal_Cortex_level1_Neonatal	PN	0.97559	0.99993	0.93617	0.996958	0.97623	0.99955
GSE168408_Human_Prefrontal_Cortex_level1_Infancy	PN	0.9196	0.99993	0.90107	0.996958	0.87012	0.99955
GSE168408_Human_Prefrontal_Cortex_level1_Childhood	PN	0.98412	0.99993	0.95148	0.996958	0.92066	0.99955
GSE168408_Human_Prefrontal_Cortex_level1_Adolescence	PN	0.94141	0.99993	0.844	0.996958	0.94564	0.99955
GSE168408_Human_Prefrontal_Cortex_level1_Adult	PN	0.89815	0.99993	0.77707	0.982521	0.89556	0.99955
GSE168408_Human_Prefrontal_Cortex_level2_Fetal	MGE_dev	0.80969	0.99993	0.51487	0.882716	0.77827	0.99955
GSE168408_Human_Prefrontal_Cortex_level2_Fetal	L5.6_TLE4	0.92352	0.99993	0.88495	0.996958	0.99955	0.99955
GSE168408_Human_Prefrontal_Cortex_level2_Fetal	L2.3_CUX2	0.94036	0.99993	0.94125	0.996958	0.99911	0.99955
GSE168408_Human_Prefrontal_Cortex_level2_Fetal	CGE_dev	0.96219	0.99993	0.73341	0.973076	0.69446	0.99955
GSE168408_Human_Prefrontal_Cortex_level2_Fetal	L4_RORB	0.97359	0.99993	0.98504	0.996958	0.78142	0.99955
GSE168408_Human_Prefrontal_Cortex_level2_Fetal	L5.6_THEMIS	0.99333	0.99993	0.99011	0.996958	0.91606	0.99955
GSE168408_Human_Prefrontal_Cortex_level2_Fetal	PN_dev	0.99864	0.99993	0.97772	0.996958	0.99116	0.99955
GSE168408_Human_Prefrontal_Cortex_level2_Neonatal	L5.6_THEMIS	0.81952	0.99993	0.86544	0.996958	0.82892	0.99955
GSE168408_Human_Prefrontal_Cortex_level2_Neonatal	Vas	0.82402	0.99993	0.37943	0.803729	0.0015844	0.129976
GSE168408_Human_Prefrontal_Cortex_level2_Neonatal	L2.3_CUX2	0.96542	0.99993	0.97448	0.996958	0.99394	0.99955
GSE168408_Human_Prefrontal_Cortex_level2_Neonatal	L4_RORB	0.97216	0.99993	0.96782	0.996958	0.90063	0.99955
GSE168408_Human_Prefrontal_Cortex_level2_Neonatal	PN_dev	0.9736	0.99993	0.96955	0.996958	0.99687	0.99955
GSE168408_Human_Prefrontal_Cortex_level2_Infancy	L4_RORB	0.86624	0.99993	0.96481	0.996958	0.69556	0.99955
GSE168408_Human_Prefrontal_Cortex_level2_Infancy	L2.3_CUX2	0.95748	0.99993	0.98858	0.996958	0.94857	0.99955
GSE168408_Human_Prefrontal_Cortex_level2_Childhood	L5.6_THEMIS	0.81905	0.99993	0.74134	0.975432	0.72138	0.99955
GSE168408_Human_Prefrontal_Cortex_level2_Childhood	L5.6_TLE4	0.8315	0.99993	0.60472	0.927417	0.99046	0.99955
GSE168408_Human_Prefrontal_Cortex_level2_Childhood	L2.3_CUX2	0.90026	0.99993	0.91429	0.996958	0.81036	0.99955
GSE168408_Human_Prefrontal_Cortex_level2_Childhood	CGE_dev	0.95167	0.99993	0.94159	0.996958	0.98928	0.99955
GSE168408_Human_Prefrontal_Cortex_level2_Childhood	L4_RORB	0.98346	0.99993	0.97161	0.996958	0.87339	0.99955
GSE168408_Human_Prefrontal_Cortex_level2_Adolescence	L5.6_TLE4	0.95944	0.99993	0.86833	0.996958	0.99274	0.99955
GSE168408_Human_Prefrontal_Cortex_level2_Adolescence	L5.6_THEMIS	0.9651	0.99993	0.86966	0.996958	0.73491	0.99955
GSE168408_Human_Prefrontal_Cortex_level2_Adolescence	L4_RORB	0.99591	0.99993	0.97401	0.996958	0.94728	0.99955
GSE168408_Human_Prefrontal_Cortex_level2_Adult	L4_RORB	0.99787	0.99993	0.98952	0.996958	0.97759	0.99955
GSE168408_Human_Prefrontal_Cortex_level3_Fetal	L2_CUX2_LAMP5	0.82247	0.99993	0.48936	0.858983	0.48375	0.99955
GSE168408_Human_Prefrontal_Cortex_level3_Fetal	Vas_CLDN5	0.83835	0.99993	0.63567	0.938153	0.002063	0.129976
GSE168408_Human_Prefrontal_Cortex_level3_Fetal	MGE_dev.1	0.89094	0.99993	0.43477	0.824564	0.43574	0.99955
GSE168408_Human_Prefrontal_Cortex_level3_Fetal	BKGR_NRGN	0.90157	0.99993	0.66208	0.953534	0.6614	0.99955
GSE168408_Human_Prefrontal_Cortex_level3_Fetal	L2.3_CUX2_dev.3	0.9106	0.99993	0.98302	0.996958	0.71043	0.99955
GSE168408_Human_Prefrontal_Cortex_level3_Fetal	MGE_dev.2	0.91579	0.99993	0.72659	0.973076	0.82887	0.99955
GSE168408_Human_Prefrontal_Cortex_level3_Fetal	L4_RORB_dev.1	0.97245	0.99993	0.89221	0.996958	0.88961	0.99955
GSE168408_Human_Prefrontal_Cortex_level3_Fetal	CGE_dev	0.97606	0.99993	0.72745	0.973076	0.58334	0.99955
GSE168408_Human_Prefrontal_Cortex_level3_Fetal	VIP_dev	0.98104	0.99993	0.81376	0.996958	0.38774	0.99955
GSE168408_Human_Prefrontal_Cortex_level3_Fetal	L2.3_CUX2_dev.fetal	0.98355	0.99993	0.95144	0.996958	0.94566	0.99955
GSE168408_Human_Prefrontal_Cortex_level3_Fetal	L4_RORB_dev.fetal	0.99021	0.99993	0.97731	0.996958	0.59095	0.99955
GSE168408_Human_Prefrontal_Cortex_level3_Fetal	L5.6_TLE4_dev	0.99447	0.99993	0.95169	0.996958	0.99353	0.99955
GSE168408_Human_Prefrontal_Cortex_level3_Fetal	L2.3_CUX2_dev.4	0.99753	0.99993	0.87466	0.996958	0.98512	0.99955
GSE168408_Human_Prefrontal_Cortex_level3_Fetal	L5.6_THEMIS_dev.1	0.99801	0.99993	0.98496	0.996958	0.83558	0.99955
GSE168408_Human_Prefrontal_Cortex_level3_Fetal	PN_dev	0.99897	0.99993	0.96461	0.996958	0.96029	0.99955
GSE168408_Human_Prefrontal_Cortex_level3_Neonatal	L2.3_CUX2_dev.6	0.81627	0.99993	0.9001	0.996958	0.94794	0.99955
GSE168408_Human_Prefrontal_Cortex_level3_Neonatal	L4_RORB_MME	0.82251	0.99993	0.76908	0.981496	0.75533	0.99955
GSE168408_Human_Prefrontal_Cortex_level3_Neonatal	Vas_TBX18	0.82999	0.99993	0.28293	0.787373	0.3047	0.987069
GSE168408_Human_Prefrontal_Cortex_level3_Neonatal	L5.6_THEMIS_dev.1	0.85768	0.99993	0.9617	0.996958	0.89206	0.99955
GSE168408_Human_Prefrontal_Cortex_level3_Neonatal	L5.6_THEMIS_dev.2	0.86096	0.99993	0.86835	0.996958	0.66228	0.99955
GSE168408_Human_Prefrontal_Cortex_level3_Neonatal	L5.6_TLE4_HTR2C	0.90587	0.99993	0.81566	0.996958	0.93849	0.99955
GSE168408_Human_Prefrontal_Cortex_level3_Neonatal	L4_RORB_dev.fetal	0.95759	0.99993	0.83595	0.996958	0.51598	0.99955
GSE168408_Human_Prefrontal_Cortex_level3_Neonatal	L2.3_CUX2_dev.2	0.978	0.99993	0.97369	0.996958	0.96327	0.99955
GSE168408_Human_Prefrontal_Cortex_level3_Neonatal	PN_dev	0.9786	0.99993	0.96661	0.996958	0.98416	0.99955
GSE168408_Human_Prefrontal_Cortex_level3_Neonatal	L4_RORB_dev.2	0.97948	0.99993	0.96825	0.996958	0.77253	0.99955
GSE168408_Human_Prefrontal_Cortex_level3_Neonatal	L2.3_CUX2_dev.3	0.98639	0.99993	0.98502	0.996958	0.92397	0.99955
GSE168408_Human_Prefrontal_Cortex_level3_Neonatal	L4_RORB_dev.1	0.99191	0.99993	0.98003	0.996958	0.86746	0.99955
GSE168408_Human_Prefrontal_Cortex_level3_Infancy	CCK_SYT6	0.83405	0.99993	0.61534	0.927417	0.42886	0.99955
GSE168408_Human_Prefrontal_Cortex_level3_Infancy	L3_CUX2_PRSS12	0.83425	0.99993	0.85589	0.996958	0.78505	0.99955
GSE168408_Human_Prefrontal_Cortex_level3_Infancy	L2.3_CUX2_dev.1	0.85683	0.99993	0.95758	0.996958	0.62459	0.99955
GSE168408_Human_Prefrontal_Cortex_level3_Infancy	Oligo.2	0.87011	0.99993	0.96942	0.996958	0.15399	0.860805
GSE168408_Human_Prefrontal_Cortex_level3_Infancy	L4_RORB_LRRK1	0.87221	0.99993	0.90809	0.996958	0.66754	0.99955
GSE168408_Human_Prefrontal_Cortex_level3_Infancy	L2.3_CUX2_dev.6	0.90103	0.99993	0.94025	0.996958	0.97747	0.99955
GSE168408_Human_Prefrontal_Cortex_level3_Infancy	L2.3_CUX2_dev.2	0.91361	0.99993	0.92287	0.996958	0.73353	0.99955
GSE168408_Human_Prefrontal_Cortex_level3_Infancy	BKGR_NRGN	0.93467	0.99993	0.8666	0.996958	0.87868	0.99955
GSE168408_Human_Prefrontal_Cortex_level3_Infancy	L2.3_CUX2_dev.4	0.93783	0.99993	0.68585	0.963418	0.95091	0.99955
GSE168408_Human_Prefrontal_Cortex_level3_Infancy	L4_RORB_dev.2	0.96771	0.99993	0.96579	0.996958	0.66939	0.99955
GSE168408_Human_Prefrontal_Cortex_level3_Infancy	L2.3_CUX2_dev.3	0.99734	0.99993	0.987	0.996958	0.97075	0.99955
GSE168408_Human_Prefrontal_Cortex_level3_Childhood	L2_CUX2_LAMP5	0.80572	0.99993	0.87241	0.996958	0.67843	0.99955
GSE168408_Human_Prefrontal_Cortex_level3_Childhood	BKGR_NRGN	0.82374	0.99993	0.83609	0.996958	0.69505	0.99955
GSE168408_Human_Prefrontal_Cortex_level3_Childhood	L5.6_THEMIS_CNR1	0.86229	0.99993	0.81357	0.996958	0.70894	0.99955
GSE168408_Human_Prefrontal_Cortex_level3_Childhood	L5.6_THEMIS_NTNG2	0.88201	0.99993	0.53768	0.891547	0.8554	0.99955
GSE168408_Human_Prefrontal_Cortex_level3_Childhood	L5.6_TLE4_SORCS1	0.91426	0.99993	0.74369	0.975432	0.99346	0.99955
GSE168408_Human_Prefrontal_Cortex_level3_Childhood	L2_CUX2_LAMP5_dev	0.92195	0.99993	0.90651	0.996958	0.91822	0.99955
GSE168408_Human_Prefrontal_Cortex_level3_Childhood	L5.6_TLE4_HTR2C	0.95099	0.99993	0.87463	0.996958	0.92813	0.99955
GSE168408_Human_Prefrontal_Cortex_level3_Childhood	L2.3_CUX2_dev.1	0.95247	0.99993	0.93877	0.996958	0.7694	0.99955
GSE168408_Human_Prefrontal_Cortex_level3_Childhood	L5.6_THEMIS_dev.2	0.95346	0.99993	0.94298	0.996958	0.15596	0.860805
GSE168408_Human_Prefrontal_Cortex_level3_Childhood	CGE_dev	0.95402	0.99993	0.9389	0.996958	0.98896	0.99955
GSE168408_Human_Prefrontal_Cortex_level3_Childhood	L2.3_CUX2_dev.2	0.95688	0.99993	0.84648	0.996958	0.9224	0.99955
GSE168408_Human_Prefrontal_Cortex_level3_Childhood	L2.3_CUX2_dev.3	0.9648	0.99993	0.97441	0.996958	0.94697	0.99955
GSE168408_Human_Prefrontal_Cortex_level3_Childhood	L4_RORB_MET	0.97663	0.99993	0.96405	0.996958	0.90038	0.99955
GSE168408_Human_Prefrontal_Cortex_level3_Childhood	L4_RORB_LRRK1	0.99679	0.99993	0.98944	0.996958	0.85189	0.99955
GSE168408_Human_Prefrontal_Cortex_level3_Adolescence	L5.6_TLE4_SCUBE1	0.80695	0.99993	0.53817	0.891547	0.96984	0.99955
GSE168408_Human_Prefrontal_Cortex_level3_Adolescence	L2.3_CUX2_dev.5	0.89393	0.99993	0.7023	0.965044	0.81744	0.99955
GSE168408_Human_Prefrontal_Cortex_level3_Adolescence	L4_RORB_MME	0.90773	0.99993	0.55819	0.899427	0.74258	0.99955
GSE168408_Human_Prefrontal_Cortex_level3_Adolescence	L5.6_TLE4_HTR2C	0.9359	0.99993	0.87208	0.996958	0.96485	0.99955
GSE168408_Human_Prefrontal_Cortex_level3_Adolescence	L5.6_THEMIS_CNR1	0.94131	0.99993	0.89485	0.996958	0.62731	0.99955
GSE168408_Human_Prefrontal_Cortex_level3_Adolescence	L2.3_CUX2_dev.3	0.94741	0.99993	0.95749	0.996958	0.79737	0.99955
GSE168408_Human_Prefrontal_Cortex_level3_Adolescence	L5.6_TLE4_SORCS1	0.94873	0.99993	0.90684	0.996958	0.95875	0.99955
GSE168408_Human_Prefrontal_Cortex_level3_Adolescence	L5.6_THEMIS_NTNG2	0.94884	0.99993	0.61448	0.927417	0.69178	0.99955
GSE168408_Human_Prefrontal_Cortex_level3_Adolescence	L4_RORB_MET	0.97786	0.99993	0.94849	0.996958	0.89195	0.99955
GSE168408_Human_Prefrontal_Cortex_level3_Adolescence	L2.3_CUX2_dev.1	0.97868	0.99993	0.96262	0.996958	0.87568	0.99955
GSE168408_Human_Prefrontal_Cortex_level3_Adolescence	L2_CUX2_LAMP5_dev	0.98527	0.99993	0.94766	0.996958	0.93357	0.99955
GSE168408_Human_Prefrontal_Cortex_level3_Adolescence	L4_RORB_LRRK1	0.99758	0.99993	0.99245	0.996958	0.90353	0.99955
GSE168408_Human_Prefrontal_Cortex_level3_Adult	SST_STK32A	0.8329	0.99993	0.66534	0.953534	0.89837	0.99955
GSE168408_Human_Prefrontal_Cortex_level3_Adult	L3_CUX2_PRSS12	0.84677	0.99993	0.70092	0.965044	0.92832	0.99955
GSE168408_Human_Prefrontal_Cortex_level3_Adult	L4_RORB_MME	0.88649	0.99993	0.63885	0.939485	0.82857	0.99955
GSE168408_Human_Prefrontal_Cortex_level3_Adult	L5.6_TLE4_HTR2C	0.95834	0.99993	0.82841	0.996958	0.95615	0.99955
GSE168408_Human_Prefrontal_Cortex_level3_Adult	L4_RORB_MET	0.9785	0.99993	0.91257	0.996958	0.96004	0.99955
GSE168408_Human_Prefrontal_Cortex_level3_Adult	L2.3_CUX2_dev.1	0.98147	0.99993	0.94198	0.996958	0.90449	0.99955
GSE168408_Human_Prefrontal_Cortex_level3_Adult	L2_CUX2_LAMP5_dev	0.98711	0.99993	0.97433	0.996958	0.98041	0.99955
GSE168408_Human_Prefrontal_Cortex_level3_Adult	L4_RORB_LRRK1	0.99872	0.99993	0.98981	0.996958	0.91912	0.99955
GSE89232_Human_Blood	Blood_pre_cDC	NA	NA	NA	NA	NA	NA
GSE89232_Human_Blood	CD141_cDC	NA	NA	NA	NA	NA	NA
GSE89232_Human_Blood	CD1c_cDC	NA	NA	NA	NA	NA	NA
