## Supplementary material for "Disentangling the Shared and Differential Genetic Architecture Between COVID-19 and Other Respiratory Disorders: A Multi-Omics Genome-Wide Analysis": C2_IPF.xlsx (part 4 of 15)

### Sheet: T4.candidate_snps (continued)
Table 4. Functional annotations of candidate SNPs in LD of independent significant SNPs at r2 theshold 0.05
rs4721282	7	2025040	A	G	0.3887	3.72489e-07	0.0783338	0.0154124	0.769736	rs2280548	10	MAD1L1	0	intronic	1.029	5	4	5	1	1	1
rs567784942	17	43768621	AG	A	0.2396	NA	NA	NA	0.989382	rs113120855	18	CRHR1:RP11-105N13.4	0:0	ncRNA_intronic	1.029	NA	7	13	1	1	1
rs11079711	17	43810168	G	A	0.2624	NA	NA	NA	0.105443	rs113120855	18	CRHR1:RP11-105N13.4:RP11-293E1.2	0:0:0	ncRNA_exonic	1.029	5	5	14	1	1	1
rs2571993	7	99519575	T	C	0.4672	0.00299383	0.045442	0.0153087	0.189915	rs73158411	11	GJC3	1316	intergenic	1.028	NA	4	5	1	1	1
rs2334556	11	1508432	A	G	0.1203	0.000781748	-0.0865658	0.0257699	0.0616288	rs7103987	15	MOB2	0	upstream	1.028	NA	2	7	1	1	1
rs35519908	17	43499328	T	C	0.1958	NA	NA	NA	0.71095	rs113120855	18	ARHGAP27	0	intronic	1.028	7	4	15	1	1	1
rs444967	17	43685698	A	G	0.2406	NA	NA	NA	0.994688	rs113120855	18	RPS26P8	210	upstream	1.028	NA	14	15	0	1	1
rs62063173	17	44204940	G	A	0.02982	0.00344458	0.250942	0.0857921	0.0816111	rs113120855	18	KANSL1	0	intronic	1.028	6	4	5	1	1	1
rs537027923	3	169576807	G	A	0.3221	0.000670877	-0.117504	0.0345477	0.456877	rs2293607	4	LRRC31	0	intronic	1.027	NA	4	15	1	1	1
rs6942997	7	124648479	T	C	0.4414	0.000974408	-0.050216	0.015227	0.248444	rs10264060	12	POT1-AS1	0	ncRNA_intronic	1.027	7	14	15	0	1	1
rs78098881	15	85964821	C	T	0.165	NA	NA	NA	0.476005	rs17577869	17	AKAP13	0	intronic	1.027	5	5	7	1	1	1
rs111520475	3	100960642	T	G	0.1213	5.45873e-08	-0.140381	0.0258258	0.852938	rs75017790	3	IMPG2	0	intronic	1.026	7	4	15	1	1	1
rs76206117	4	160638506	G	A	0.09841	0.0101171	-0.067096	0.0260891	0.113202	rs76537958	6	RP11-6C14.1	0	ncRNA_intronic	1.026	7	9	15	0	0	0
rs191738781	4	160667991	A	T	0.02386	0.0454331	-0.16092	0.0804349	0.656169	rs76537958	6	RP11-6C14.1	0	ncRNA_intronic	1.026	6	5	15	0	0	1
rs370089316	11	1160488	T	C	0.4165	NA	NA	NA	0.0513145	rs55913171	15	MUC5AC	0	intronic	1.025	5	4	15	1	0	1
rs6145662	15	85676069	CTGTGTGTGTGTGTG	C	0.2644	NA	NA	NA	0.147522	rs17577869	17	PDE8A	0	intronic	1.025	NA	4	5	1	0	1
rs73920920	20	62292409	T	C	0.08449	0.00934857	0.076525	0.0294436	0.137234	rs35902944	19	RTEL1:RTEL1-TNFRSF6B	0:0	intronic	1.025	5	4	4	1	1	1
rs11926748	3	44882318	G	A	0.4115	0.0170398	-0.0483765	0.0202764	0.0700181	rs2292181	2	KIF15	0	intronic	1.024	7	4	5	1	1	1
rs138464308	7	124177014	TTATCTTTGGAGAAGGAATC	T	0.4105	NA	NA	NA	0.0899725	rs10264060	12	RP5-1106E3.1	55564	intergenic	1.024	NA	5	15	0	0	1
rs138292870	3	101628117	C	CT	0.3648	NA	NA	NA	0.12917	rs75017790	3	RP11-221J22.1	31585	intergenic	1.023	NA	5	15	0	1	1
rs3800878	7	2120364	T	G	0.3499	0.000545073	0.0541418	0.0156589	0.259084	rs2280548	10	MAD1L1	0	intronic	1.023	5	4	5	1	1	0
rs10902073	11	1060934	C	A	0.336	1.33991e-17	-0.136416	0.0159734	0.721361	rs10902074	15	RP13-870H17.3	5649	intergenic	1.023	5	2	14	0	1	0
rs3740620	11	1585277	C	T	0.4662	0.000356175	-0.0539486	0.0151091	0.0601605	rs7103987	15	DUSP8	0	intronic	1.023	NA	3	5	1	1	1
rs62072137	17	44563656	G	A	0.3449	NA	NA	NA	0.800277	rs113120855	18	NSFP1	0	ncRNA_intronic	1.023	6	5	15	0	1	1
rs9874188	3	101172721	A	T	0.4155	0.00225708	-0.069492	0.0227534	0.0545796	rs75017790	3	SENP7	0	intronic	1.022	6	5	5	1	1	1
rs189729065	11	522561	T	C	0.02883	2.22722e-06	-0.263255	0.0556373	0.0582291	rs116995469	15	RP13-46H24.1	6345	intergenic	1.022	6	5	5	1	1	1
rs10768677	11	1633795	G	A	0.07256	NA	NA	NA	0.0540327	rs7103987	15	KRTAP5-3	4101	intergenic	1.022	5	5	14	1	1	1
rs2010069	15	85828552	C	G	0.3787	NA	NA	NA	0.147505	rs17577869	17	ADAMTS7P4	0	ncRNA_intronic	1.022	5	5	15	0	1	1
rs11655764	17	43836477	G	A	0.2704	NA	NA	NA	0.140157	rs113120855	18	CRHR1:RP11-105N13.4	0:0	ncRNA_intronic	1.022	6	5	14	1	1	1
rs310670	20	62212392	G	C	0.337	0.00677163	-0.0428548	0.015826	0.0973343	rs35902944	19	GMEB2	6562	intergenic	1.022	4	5	14	1	1	1
rs35774818	7	124461565	G	GTAA	0.4433	NA	NA	NA	0.25086	rs10264060	12	POT1	874	downstream	1.021	NA	5	5	1	1	1
rs17769552	17	43927290	G	A	0.2326	NA	NA	NA	0.942521	rs113120855	18	MAPT-AS1	0	ncRNA_intronic	1.021	1f	5	14	1	1	1
rs62073353	17	44630632	C	T	0.4185	NA	NA	NA	0.263901	rs113120855	18	LRRC37A2:ARL17A	0:0	intronic	1.021	7	5	15	1	1	0
rs2735738	11	1244219	T	C	0.2416	0.000191433	0.0675364	0.018106	0.091111	rs56321310	15	MUC5B	76	upstream	1.02	2a	2	15	1	1	1
rs75671088	20	62296247	C	T	0.08449	0.0235684	0.0673288	0.0297377	0.137234	rs35902944	19	RTEL1:RTEL1-TNFRSF6B	0:0	intronic	1.02	3a	1	4	1	1	1
rs11906513	20	62431973	C	A	0.1302	0.00349876	0.0614032	0.0210275	0.19179	rs35902944	19	ZBTB46	0	intronic	1.02	7	4	15	1	1	1
rs73863360	3	101316837	G	A	0.2416	3.20862e-06	-0.0791612	0.0169984	0.446222	rs75017790	3	RP11-454H13.1	1249	intergenic	1.019	7	4	5	1	1	1
rs76318928	4	89758113	GA	G	0.2614	NA	NA	NA	0.250102	rs2609260	5	FAM13A	0	intronic	1.019	NA	5	15	1	1	1
rs1476887	7	2151633	T	C	0.4274	6.20071e-05	0.0606304	0.0151385	0.54057	rs2280548	10	MAD1L1	0	intronic	1.019	5	2	5	1	1	1
rs59134428	7	2195445	G	A	0.3718	0.000902988	0.0517021	0.015577	0.376808	rs2280548	10	MAD1L1	0	intronic	1.019	5	4	5	1	1	1
rs137946574	7	124472061	A	AAT	0.2674	NA	NA	NA	0.127486	rs10264060	12	POT1	0	intronic	1.019	NA	5	5	1	0	1
3:100794977:G:GAAAAAAA	3	100794977	G	GAAAAAAA	0.1948	NA	NA	NA	0.0511649	rs75017790	3	ABI3BP	82617	intergenic	1.018	NA	5	15	0	0	1
3:100794977:G:GAAAAAAT	3	100794977	GAAAAAAT	G	0.498	NA	NA	NA	0.0511649	rs75017790	3	ABI3BP	82617	NA	1.018	NA	5	15	0	0	1
rs6823536	4	89928532	C	T	0.3976	8.53718e-08	-0.0816863	0.0152531	0.329662	rs62306390	5	FAM13A	0	intronic	1.018	6	2	5	1	1	1
rs77257437	4	160946640	G	T	0.02187	0.0269263	-0.123399	0.0557712	0.363499	rs76537958	6	RP11-6C14.1	247703	intergenic	1.018	7	5	15	0	0	0
rs140265276	15	41007555	AAAAAAACC	A	0.495	NA	NA	NA	0.190651	rs8040502	16	RAD51	0	intronic	1.018	NA	4	5	1	1	1
rs9992918	4	160664241	T	G	0.1083	NA	NA	NA	0.164864	rs76537958	6	RP11-6C14.1	0	ncRNA_intronic	1.017	7	5	15	0	0	1
rs1987589	9	109313990	G	A	0.3131	0.0180338	-0.039528	0.0167143	0.0580217	rs11788059	14	RP11-308N19.1	0	ncRNA_intronic	1.017	NA	15	15	0	0	1
rs369726188	11	1086636	C	CTG	0.1173	NA	NA	NA	0.062839	rs7480563	15	MUC2	0	intronic	1.017	NA	5	15	1	0	0
rs12288696	11	1640515	T	C	0.0666	NA	NA	NA	0.0568831	rs7103987	15	KRTAP5-4	1672	intergenic	1.017	7	5	14	1	1	1
rs60582557	11	1121615	G	T	0.1382	1.07676e-38	-0.29798	0.0229043	0.122685	rs147713286	15	MUC2	17195	intergenic	1.016	5	5	15	0	0	0
rs112034526	15	41044695	AC	A	0.4891	NA	NA	NA	0.197747	rs8040502	16	RMDN3	0	intronic	1.016	NA	3	5	1	1	1
rs201555224	20	62353364	CG	C	0.1938	NA	NA	NA	0.17216	rs35902944	19	ZGPAT:RP4-583P15.15	0:0	intronic	1.016	NA	4	4	1	1	1
rs146729092	7	124164236	C	CTGTGCA	0.2445	NA	NA	NA	0.189283	rs10264060	12	RP5-1106E3.1	42786	intergenic	1.015	NA	9	15	0	1	1
rs184968808	11	1076617	T	C	0.17	NA	NA	NA	0.0722144	rs55913171	15	MUC2	0	intronic	1.015	3a	1	15	1	1	1
rs112984426	11	1085340	A	G	0.2157	NA	NA	NA	0.139367	rs7480563	15	MUC2	0	intronic	1.015	5	5	15	1	0	0
rs34283254	17	43902861	C	A	0.2396	NA	NA	NA	0.989382	rs113120855	18	CRHR1	0	exonic	1.015	5	5	14	1	1	0
rs11714278	3	101460652	G	A	0.335	1.45321e-05	-0.0679539	0.0156732	0.289955	rs75017790	3	CEP97	0	intronic	1.014	6	5	5	1	1	1
rs1246639	4	89842604	T	G	0.1879	NA	NA	NA	0.0584209	rs2609260	5	FAM13A	0	intronic	1.014	NA	5	15	1	1	1
rs10807751	7	1883476	G	C	0.4264	3.60294e-05	0.0621331	0.0150386	0.247711	rs2280548	10	MAD1L1:AC110781.3	0:0	intronic	1.014	5	2	15	1	1	1
rs62055698	17	43758238	C	T	0.2396	NA	NA	NA	0.989382	rs113120855	18	CRHR1:RP11-105N13.4	0:0	ncRNA_intronic	1.014	7	5	14	1	1	1
rs73088483	3	44352515	C	T	0.2306	0.0047658	-0.0546211	0.0193524	0.0898408	rs2292181	2	TOPAZ1	0	intronic	1.013	7	14	15	1	1	1
rs55865401	7	2145720	G	C	0.4016	0.0336392	0.0480923	0.0226384	0.611269	rs2280548	10	MAD1L1	0	intronic	1.013	4	5	5	1	1	1
rs151185034	7	124615465	TG	T	0.4433	NA	NA	NA	0.252946	rs10264060	12	POT1-AS1	0	ncRNA_intronic	1.013	NA	9	15	0	1	0
rs71546749	7	124624694	A	G	0.4433	NA	NA	NA	0.246084	rs10264060	12	POT1-AS1	0	ncRNA_intronic	1.013	7	14	15	0	1	0
rs60521849	17	44172812	G	A	0.3658	3.65903e-05	-0.0657336	0.0159238	0.173521	rs113120855	18	KANSL1	0	intronic	1.013	7	4	5	1	1	1
rs36101328	7	124601146	C	CA	0.4404	NA	NA	NA	0.165468	rs10264060	12	POT1-AS1	0	ncRNA_intronic	1.012	NA	5	15	0	1	0
rs62063796	17	44068289	G	A	0.2416	5.60769e-17	0.175249	0.0209297	0.989339	rs113120855	18	MAPT	0	intronic	1.012	4	4	15	1	1	1
rs13318385	3	101108111	C	T	0.4115	7.00798e-05	-0.0603382	0.0151755	0.18367	rs75017790	3	SENP7	0	intronic	1.011	5	5	15	1	1	1
rs11602160	11	1131998	C	T	0.1968	6.70999e-09	-0.120205	0.0207321	0.115721	rs7480563	15	MUC5AC	19581	intergenic	1.011	4	5	15	0	0	0
rs11605227	11	1644578	T	A	0.01392	0.023953	0.149649	0.0662786	0.0694517	rs4963049	15	KRTAP5-4	1209	intergenic	1.011	6	5	14	1	1	1
rs117542855	11	1656943	C	T	0.04175	NA	NA	NA	0.136058	rs74760554	15	KRTAP5-5	4782	intergenic	1.011	3a	5	14	1	0	1
rs539517706	17	43665322	C	T	0.2495	NA	NA	NA	0.919954	rs113120855	18	DND1P1	1026	intergenic	1.011	NA	5	15	0	1	1
rs78487840	17	43757161	C	T	0.2396	NA	NA	NA	0.989382	rs113120855	18	CRHR1:RP11-105N13.4	0:0	ncRNA_intronic	1.011	4	5	14	1	1	1
rs56255000	4	90027532	T	C	0.1938	NA	NA	NA	0.0568361	rs62306390	5	FAM13A	0	intergenic	1.01	5	5	15	1	0	1
rs10837376	11	1623879	A	C	0.2207	NA	NA	NA	0.11891	rs34830395	15	KRTAP5-AS1	3464	intergenic	1.01	5	5	14	1	1	1
rs62060922	17	44263729	C	G	0.2406	1.8379e-17	0.190357	0.0223855	0.994688	rs113120855	18	KANSL1	0	intronic	1.01	NA	4	5	1	1	1
rs2317745	3	101111312	C	T	0.3877	0.000263638	0.0569647	0.0156126	0.0790692	rs75017790	3	SENP7	0	intronic	1.009	7	5	15	1	1	1
rs67420015	5	169087977	CA	C	0.3966	NA	NA	NA	0.0610563	rs145315307	8	DOCK2	0	intronic	1.009	NA	4	15	1	0	1
rs112431991	17	43758885	A	G	0.2396	NA	NA	NA	0.989382	rs113120855	18	CRHR1:RP11-105N13.4	0:0	ncRNA_intronic	1.009	5	5	14	1	1	1
rs76090253	17	44002969	A	C	0.2396	NA	NA	NA	0.989382	rs113120855	18	MAPT	0	intronic	1.009	4	5	15	1	1	1
rs60490580	4	89941415	T	G	0.4682	NA	NA	NA	0.259635	rs62306390	5	FAM13A	0	intronic	1.008	6	4	5	1	0	1
rs567440851	11	1036180	GCC	G	0.0825	NA	NA	NA	0.124715	rs148989610	15	MUC6	0	intronic	1.008	NA	2	15	1	1	1
rs7949616	11	1107989	A	G	0.09443	1.04732e-07	0.148915	0.0280005	0.171702	rs55913171	15	MUC2	3569	intergenic	1.008	NA	5	15	1	1	1
rs8042776	15	86055629	T	C	0.3479	0.038529	0.0320461	0.0154873	0.297789	rs17577869	17	AKAP13	0	intronic	1.008	5	5	15	1	1	1
rs35594941	7	124607812	GT	G	0.2853	NA	NA	NA	0.0997729	rs10264060	12	POT1-AS1	0	ncRNA_intronic	1.007	NA	14	15	0	1	0
rs2417752	9	109443076	G	A	0.492	1.82661e-05	-0.0673722	0.0157225	0.390591	rs11788059	14	RP11-308N19.4	0	ncRNA_intronic	1.007	6	5	15	0	1	1
rs10902261	11	982732	C	T	0.337	NA	NA	NA	0.200633	rs12574439	15	AP2A2	0	intronic	1.007	4	4	5	1	1	1
rs73454414	15	86187849	G	C	0.3777	0.0221321	-0.0387882	0.0169522	0.110735	rs17577869	17	AKAP13:RP11-815J21.4	0:0	ncRNA_intronic	1.007	6	4	5	1	1	1
rs62058965	17	43999529	G	C	0.2396	NA	NA	NA	0.989382	rs113120855	18	MAPT	0	intronic	1.007	7	4	14	1	1	1
rs17821540	4	90049495	C	T	0.06759	NA	NA	NA	0.0872159	rs2609260	5	RNU6-907P	2507	intergenic	1.006	7	5	15	0	1	1
rs6496234	15	86343355	A	T	0.4394	0.0398464	-0.0325968	0.0158596	0.098009	rs17577869	17	KLHL25	5093	intergenic	1.006	5	5	15	1	1	1
rs9831661	3	169528523	G	T	0.2664	1.54966e-14	-0.12752	0.0165969	0.882609	rs2293607	4	LRRC34	0	intronic	1.005	5	5	5	1	1	1
rs60560894	6	7552634	CAA	C	0.2575	NA	NA	NA	0.0681755	rs2076295	9	DSP	0	intronic	1.005	NA	5	14	1	0	1
rs527250971	7	1868364	C	T	0.03579	NA	NA	NA	0.126376	rs2280548	10	MAD1L1	0	NA	1.005	NA	4	15	1	0	1
rs28787025	7	124624917	C	G	0.4463	NA	NA	NA	0.242292	rs10264060	12	POT1-AS1	0	ncRNA_intronic	1.005	6	14	15	0	1	0
rs28592983	11	1217228	T	C	0.3708	0.00994331	-0.0509416	0.0197617	0.155459	rs7480563	15	MUC5AC	0	intergenic	1.005	4	4	15	1	1	0
rs7479216	11	1390885	G	T	0.2326	5.80373e-09	-0.103151	0.0177165	0.758054	rs4963074	15	BRSK2	20243	intergenic	1.005	5	5	15	0	1	1
rs2372831	3	44829536	G	A	0.4135	0.00157663	-0.0513004	0.0162333	0.0708792	rs2292181	2	KIF15	0	intronic	1.004	7	4	5	1	1	1
rs140190574	4	89795140	G	A	0.03479	0.003538	-0.126506	0.0433737	0.0765586	rs2609260	5	FAM13A	0	intronic	1.004	7	5	15	1	1	1
rs28429038	11	1226012	A	G	0.2068	NA	NA	NA	0.309619	rs12802931	15	MUC5AC	3647	intergenic	1.004	5	5	15	1	0	1
rs1881508	11	1420557	T	C	0.172	0.0216389	-0.0462859	0.0201537	0.182048	rs7103987	15	BRSK2	0	intronic	1.004	5	5	15	1	1	1
rs41280118	17	43903089	C	T	0.2396	NA	NA	NA	0.989382	rs113120855	18	CRHR1	0	intronic	1.004	5	5	14	1	1	0
rs62478262	7	124299922	A	G	0.3439	NA	NA	NA	0.076299	rs10264060	12	RNU6-102P	12045	intergenic	1.003	6	5	15	0	0	1
rs66982849	15	41112065	AT	A	0.3996	NA	NA	NA	0.0900104	rs8040502	16	PPP1R14D	0	intronic	1.003	NA	5	15	1	1	0
rs81189	17	43894798	G	C	0.4771	NA	NA	NA	0.259321	rs113120855	18	CRHR1	0	intronic	1.003	5	5	15	1	1	0
rs1987448	7	128758080	A	G	0.2256	0.0195258	0.0433888	0.0185793	0.0834399	rs11770861	13	CYCSP20	198	upstream	1.002	NA	9	15	0	1	1
rs569601491	17	44354530	T	A	0.2008	NA	NA	NA	0.796688	rs113120855	18	ARL17B	0	intronic	1.002	NA	5	15	1	1	1
rs4975618	5	1252463	G	A	0.333	0.00505274	0.123542	0.0440647	0.0865194	rs7725218	7	TERT	798	downstream	1.001	NA	2	15	1	0	1
rs34465449	17	43511435	C	A	0.1938	NA	NA	NA	0.722219	rs113120855	18	ARHGAP27	0	intronic	1.001	7	4	5	1	1	1
rs62054437	17	43825576	T	C	0.2406	NA	NA	NA	0.984082	rs113120855	18	CRHR1:RP11-105N13.4	0:0	ncRNA_intronic	1.001	5	5	14	1	1	1
rs62242560	3	44897619	G	T	0.4135	0.00173276	-0.0508835	0.0162433	0.071465	rs2292181	2	KIF15	0	intronic	1	6	4	5	1	1	1
rs4236272	7	1890751	T	C	0.4006	1.51882e-05	0.0659654	0.0152488	0.229724	rs2280548	10	MAD1L1	0	intronic	1	5	3	15	1	1	1
rs1052587	17	44102604	T	C	0.2406	NA	NA	NA	0.994688	rs113120855	18	MAPT	0	UTR3	1	1f	4	5	1	1	1
rs2532299	17	44231117	T	C	0.2406	1.12646e-16	0.174199	0.0210115	0.994688	rs113120855	18	KANSL1	0	intronic	1	NA	2	7	1	1	1
rs537920412	17	43681149	C	CA	0.2137	NA	NA	NA	0.869671	rs113120855	18	RP11-707O23.5	1442	intergenic	0.999	NA	5	15	0	1	1
rs200759800	3	44545946	C	CAAAAAAAAAAAAAA	0.339	NA	NA	NA	0.0569292	rs2292181	2	ZNF852	0	intronic	0.998	NA	5	5	1	1	1
rs4719336	7	1916397	T	C	0.4235	5.50802e-06	0.0848213	0.0186648	0.771352	rs2280548	10	MAD1L1	0	intronic	0.998	3a	4	15	1	1	1
rs4587394	9	109369348	A	G	0.3847	0.012633	-0.0387325	0.0155306	0.107312	rs11788059	14	RP11-308N19.1	2271	intergenic	0.998	6	5	15	0	1	1
rs12911800	15	86142035	C	A	0.3817	0.00589061	-0.0426439	0.0154854	0.110973	rs17577869	17	AKAP13	0	intronic	0.998	4	4	5	1	1	1
rs7166540	15	86244085	A	G	0.1978	NA	NA	NA	0.894415	rs17577869	17	AKAP13	0	intronic	0.998	3a	4	5	1	1	1
rs56406407	17	43792099	T	C	0.2376	NA	NA	NA	0.978872	rs113120855	18	CRHR1:RP11-105N13.4	0:0	ncRNA_intronic	0.998	7	5	14	1	1	1
rs6694515	1	9161619	C	T	0.4553	2.3289e-05	0.0700313	0.0165528	0.524898	rs7549256	1	GPR157	0	UTR3	0.997	4	4	15	1	1	1
rs12649945	4	90016711	G	A	0.09245	0.0061307	-0.0874708	0.0319154	0.402179	rs2609260	5	FAM13A	0	intergenic	0.997	7	14	15	1	0	1
rs77639790	11	1623439	G	A	0.1213	NA	NA	NA	0.0638958	rs7103987	15	KRTAP5-AS1	3024	intergenic	0.997	3a	5	14	1	1	1
rs8037546	15	85841803	A	G	0.3559	5.60967e-05	-0.0619546	0.0153785	0.238425	rs17577869	17	ADAMTS7P4	0	ncRNA_intronic	0.997	7	5	15	0	1	1
rs572771346	17	43681771	C	T	0.2048	NA	NA	NA	0.811108	rs113120855	18	RP11-707O23.5	2064	intergenic	0.997	NA	5	15	0	1	1
rs201658835	17	43683792	ATGG	A	0.2396	NA	NA	NA	0.989382	rs113120855	18	RPS26P8	2116	intergenic	0.997	NA	14	15	0	1	1
rs17690326	17	43920974	T	C	0.2396	NA	NA	NA	0.989382	rs113120855	18	MAPT-AS1	42	downstream	0.997	1f	5	15	1	1	1
rs11395510	20	62390275	CG	C	0.08151	NA	NA	NA	0.0608106	rs35902944	19	ZBTB46	0	intronic	0.997	NA	4	15	1	1	1
rs71882452	3	169522390	GAT	G	0.2425	NA	NA	NA	0.994688	rs2293607	4	LRRC34	0	intronic	0.995	NA	5	5	1	1	1
rs35616610	9	109516832	CA	C	0.3797	NA	NA	NA	0.703518	rs11788059	14	RP11-308N19.5	31620	intergenic	0.995	NA	5	15	0	0	1
rs6578488	11	1550938	C	T	0.1968	NA	NA	NA	0.142471	rs34830395	15	DUSP8	24335	intergenic	0.995	4	4	5	0	1	1
rs34892852	4	89610683	CA	C	0.2644	NA	NA	NA	0.054125	rs62306390	5	HERC3	0	intronic	0.994	NA	4	5	1	1	1
rs10807761	7	1945428	G	A	0.3907	1.9279e-07	0.0810601	0.01557	0.848414	rs2280548	10	MAD1L1	0	intronic	0.994	6	4	5	1	1	1
rs2190099	7	124384821	A	G	0.2724	NA	NA	NA	0.0522764	rs10264060	12	GPR37	1229	intergenic	0.994	NA	5	15	1	1	1
rs11035302	11	1615955	A	C	0.326	NA	NA	NA	0.114293	rs7103987	15	KRTAP5-AS1	0	ncRNA_intronic	0.994	7	5	14	1	1	1
rs201024398	15	40634217	AAACTT	A	0.05964	NA	NA	NA	0.0986232	rs8040502	16	C15orf52	1048	intergenic	0.994	NA	5	5	1	0	1
rs13093084	3	169635650	C	T	0.4761	0.0154844	-0.0378697	0.0156432	0.0616384	rs2293607	4	SAMD7	0	intronic	0.993	7	14	15	1	1	1
rs549987485	15	85689870	G	GAA	0.2863	NA	NA	NA	0.0671942	rs17577869	17	PDE8A	7493	intergenic	0.993	NA	5	15	1	0	1
rs577638785	17	43467452	CTGAG	C	0.2972	NA	NA	NA	0.110001	rs113120855	18	ARHGAP27	3822	intergenic	0.993	NA	5	14	1	1	1
rs62060834	17	44151697	A	T	0.2406	NA	NA	NA	0.994688	rs113120855	18	KANSL1	0	intronic	0.993	7	4	5	1	1	1
rs1113737	7	1993078	G	A	0.3171	9.38618e-05	-0.0630496	0.016142	0.264883	rs2280548	10	MAD1L1	0	intronic	0.992	5	4	5	1	1	1
rs55992580	11	1145108	C	T	0.01193	0.0069725	0.238135	0.0882583	0.147377	rs4963049	15	MUC5AC	6471	intergenic	0.992	4	2	15	1	1	1
rs17770293	4	90046723	A	G	0.1968	NA	NA	NA	0.0595498	rs62306390	5	RNU6-907P	5279	intergenic	0.991	5	5	15	0	0	1
rs574087415	17	44129398	G	GA	0.2406	NA	NA	NA	0.962705	rs113120855	18	KANSL1	0	intronic	0.991	NA	4	5	1	1	1
rs62061816	17	44182336	C	A	0.2406	9.11747e-17	0.174347	0.0209658	0.994688	rs113120855	18	KANSL1	0	intronic	0.991	7	4	5	1	1	1
rs577825338	3	101435268	C	CA	0.3151	NA	NA	NA	0.261792	rs75017790	3	PDCL3P4	3232	intergenic	0.99	NA	14	15	1	1	0
rs72705605	4	160551141	G	A	0.04274	0.0303865	-0.084747	0.0391438	0.214764	rs76537958	6	RP11-6C14.1	36513	intergenic	0.99	6	5	15	0	0	1
rs35911093	11	1094868	C	G	0.08549	0.000246473	0.101992	0.0278219	0.15356	rs55913171	15	MUC2	0	intronic	0.99	5	5	15	1	1	0
rs568641234	15	85902426	C	CAAAAAA	0.2584	NA	NA	NA	0.0635766	rs17577869	17	AKAP13	21375	intergenic	0.99	NA	5	15	0	0	1
rs1076222	17	44109769	C	G	0.2406	7.82842e-17	0.174599	0.0209507	0.994688	rs113120855	18	KANSL1	0	intronic	0.99	1f	3	4	1	1	1
rs531804347	17	44326396	T	C	0.2107	NA	NA	NA	0.846747	rs113120855	18	RP11-259G18.2	3985	intergenic	0.99	NA	5	15	0	1	1
rs373411738	4	89782531	CAA	C	0.2127	NA	NA	NA	0.689119	rs62306390	5	FAM13A	0	intronic	0.989	NA	5	15	1	1	1
rs35747264	4	89850645	T	TA	0.3549	NA	NA	NA	0.143175	rs62306390	5	FAM13A	0	intronic	0.989	NA	5	15	1	1	1
rs6852928	4	89926193	C	T	0.3976	7.54535e-08	-0.0820461	0.0152568	0.329662	rs62306390	5	FAM13A	0	intronic	0.988	6	4	5	1	1	1
rs740706	17	44258354	G	C	0.2406	1.53259e-16	0.173539	0.0210249	0.994688	rs113120855	18	KANSL1	0	intronic	0.988	NA	4	5	1	1	1
rs12696326	3	101334300	C	T	0.4781	0.000475895	0.0529881	0.0151656	0.141674	rs75017790	3	RNU6-1256P	369	upstream	0.987	6	5	15	0	1	1
rs34585408	3	169445848	C	CTTGT	0.2773	NA	NA	NA	0.425854	rs2293607	4	RNU6-637P	7766	intergenic	0.987	NA	9	15	0	1	1
rs12185076	15	40712352	G	C	0.1421	0.00392918	0.0851058	0.0295118	0.170923	rs59424629	16	IVD	0	UTR3	0.987	4	4	5	1	1	1
rs16940677	17	43911898	C	T	0.2396	NA	NA	NA	0.989382	rs113120855	18	CRHR1	0	intronic	0.987	1f	5	15	1	1	1
rs200975719	17	44687397	C	T	0.1759	NA	NA	NA	0.0521736	rs113120855	18	NSF	0	intronic	0.987	7	15	15	1	1	0
rs35861738	3	100779196	A	AT	0.1461	NA	NA	NA	0.104376	rs75017790	3	ABI3BP	66836	intergenic	0.985	NA	5	15	0	1	1
rs6782665	3	169413590	C	T	0.34	NA	NA	NA	0.264527	rs2293607	4	RP11-3K16.1	13492	intergenic	0.984	7	5	15	0	1	1
rs66748925	7	99589843	A	G	0.4016	4.75435e-13	-0.110573	0.0152891	0.732737	rs73158411	11	RP4-604G5.3	176	upstream	0.984	6	5	15	0	1	1
rs117865496	11	895490	C	T	0.03678	4.51498e-06	-0.19955	0.0435115	0.0622899	rs147713286	15	CHID1	0	intronic	0.984	5	4	5	1	1	1
rs144673482	15	41033280	AAAAC	A	0.1491	NA	NA	NA	0.947177	rs8040502	16	RMDN3	0	intronic	0.984	NA	4	4	1	1	1
rs6011040	20	62337406	A	G	0.2922	0.0382016	-0.034799	0.0167893	0.290193	rs35902944	19	ARFRP1	0	intronic	0.984	4	3	4	1	1	1
rs75177363	4	89584697	C	T	0.1163	0.0156527	0.0516836	0.0213841	0.0577869	rs62306390	5	HERC3	0	intronic	0.983	6	4	5	1	1	1
rs62308627	4	89971857	T	A	0.2734	0.0127551	-0.0448876	0.0180233	0.072314	rs62306390	5	FAM13A	0	intronic	0.983	6	5	15	1	1	1
rs71468117	15	86108473	T	TA	0.3688	NA	NA	NA	0.129556	rs17577869	17	AKAP13	0	intronic	0.983	NA	4	5	1	1	1
rs4642211	4	90047780	T	C	0.3539	4.90988e-08	0.0852418	0.0156277	0.450291	rs62306390	5	RNU6-907P	4222	intergenic	0.982	5	5	15	0	1	1
rs34311908	11	1664446	C	T	0.02684	NA	NA	NA	0.741259	rs34830395	15	KRTAP5-5	12285	intergenic	0.982	5	5	14	0	0	1
rs41280756	1	9148704	T	C	0.2833	0.00366957	0.0506648	0.017439	0.186673	rs7549256	1	SLC2A5	166	upstream	0.981	7	5	15	1	1	1
rs11765550	7	2027324	G	A	0.3897	6.95007e-07	0.0767758	0.0154704	0.752947	rs2280548	10	MAD1L1	0	intronic	0.981	5	4	5	1	1	1
rs7496289	15	85879704	A	C	0.3668	0.000674264	-0.0539607	0.0158716	0.247849	rs17577869	17	ADAMTS7P4	6138	intergenic	0.981	5	5	15	0	1	1
rs1724401	17	43755857	A	C	0.2664	NA	NA	NA	0.862407	rs113120855	18	CRHR1:RP11-105N13.4	0:0	ncRNA_intronic	0.981	NA	5	14	1	1	1
rs4479567	3	101229112	G	T	0.4115	0.000106372	-0.0588193	0.0151769	0.18367	rs75017790	3	SENP7	0	intronic	0.98	5	2	5	1	1	1
rs1467969	17	43998328	C	T	0.2396	NA	NA	NA	0.989382	rs113120855	18	MAPT	0	intronic	0.98	6	4	15	1	1	1
rs111327992	17	44126691	G	A	0.2406	6.18746e-14	0.173963	0.0231825	0.994688	rs113120855	18	KANSL1	0	intronic	0.979	6	4	4	1	1	1
rs369563164	1	9183304	T	A	0.3708	NA	NA	NA	0.297877	rs7549256	1	GPR157	0	intronic	0.978	6	5	5	1	0	1
rs372274670	1	9183305	T	A	0.3708	NA	NA	NA	0.297877	rs7549256	1	GPR157	0	intronic	0.978	6	5	5	1	0	1
rs17737045	4	89524695	A	G	0.171	0.0103297	0.0482837	0.018827	0.0812808	rs62306390	5	HERC3	0	intronic	0.978	7	4	5	1	1	1
rs35248877	7	124599027	GT	G	0.4423	NA	NA	NA	0.24965	rs10264060	12	POT1-AS1	0	ncRNA_intronic	0.978	NA	8	15	0	1	1
rs10816416	9	109421835	G	A	0.4205	0.000687383	-0.0518647	0.0152787	0.433881	rs11788059	14	RP11-308N19.4	0	ncRNA_intronic	0.978	6	9	15	0	0	1
rs61456986	15	85926254	G	T	0.2197	0.00011915	-0.0657439	0.0170858	0.513999	rs17577869	17	AKAP13	0	intronic	0.978	7	1	5	1	1	0
rs568655892	17	43515927	C	T	0.1948	NA	NA	NA	0.71656	rs113120855	18	PLEKHM1	0	intronic	0.978	NA	4	4	1	1	1
rs79391682	20	62297768	A	G	0.08449	0.0243497	0.0669507	0.0297352	0.137234	rs35902944	19	RTEL1:RTEL1-TNFRSF6B	0:0	intronic	0.978	5	4	4	1	1	1
rs11773316	7	2027354	C	T	0.3867	1.1325e-06	0.0752858	0.0154683	0.769296	rs2280548	10	MAD1L1	0	intronic	0.977	5	4	5	1	1	1
rs11246377	11	999796	T	G	0.4314	NA	NA	NA	0.135442	rs12574439	15	AP2A2	0	intronic	0.977	5	4	5	1	1	1
rs10260227	7	124446486	T	C	0.4433	0.00355636	0.0469145	0.0160939	0.25086	rs10264060	12	POT1	15953	intergenic	0.976	5	5	15	0	1	1
rs4963049	11	1236427	G	A	0.1133	6.41613e-09	-0.168434	0.0290127	1	rs4963049	15	MUC5B	7868	intergenic	0.976	7	5	15	1	1	1
rs62064649	17	43502111	A	G	0.1958	NA	NA	NA	0.71095	rs113120855	18	ARHGAP27	0	intronic	0.976	7	1	15	1	1	1
rs558738552	17	43751598	GT	G	0.2386	NA	NA	NA	0.984114	rs113120855	18	CRHR1:RP11-105N13.4	0:0	ncRNA_intronic	0.976	NA	5	14	1	1	1
rs562098568	17	43757777	C	T	0.2396	NA	NA	NA	0.989382	rs113120855	18	CRHR1:RP11-105N13.4	0:0	ncRNA_intronic	0.976	NA	5	14	1	1	1
rs111689007	17	43981103	C	A	0.2396	0.00168248	0.153582	0.0488925	0.989382	rs113120855	18	MAPT	0	intronic	0.976	7	5	14	1	1	1
rs562713697	17	44204299	AC	A	0.2406	NA	NA	NA	0.994688	rs113120855	18	KANSL1	0	intronic	0.976	NA	4	5	1	1	1
rs562451495	17	44263341	GA	G	0.2475	NA	NA	NA	0.95845	rs113120855	18	KANSL1	0	intronic	0.976	NA	2	5	1	1	1
rs60591310	4	89620124	T	TC	0.3201	NA	NA	NA	0.0826753	rs62306390	5	HERC3	0	intronic	0.975	NA	4	5	1	1	1
rs61174793	7	124282053	G	GT	0.4911	NA	NA	NA	0.0527904	rs10264060	12	RNU6-102P	5719	intergenic	0.975	NA	5	15	0	0	1
rs4255564	11	1405725	C	T	0.2952	1.08085e-17	0.140311	0.016382	0.296595	rs56321310	15	BRSK2	5403	intergenic	0.975	4	5	14	1	1	1
rs10706832	15	40892273	C	CT	0.2187	NA	NA	NA	0.52752	rs8040502	16	CASC5	0	intronic	0.975	NA	5	15	1	0	1
rs17650063	17	44002555	A	G	0.2396	NA	NA	NA	0.989382	rs113120855	18	MAPT	0	intronic	0.975	1f	5	15	1	1	1
rs577688575	17	44281633	G	A	0.2107	NA	NA	NA	0.857207	rs113120855	18	KANSL1	0	intronic	0.975	NA	4	5	1	1	1
rs62022926	15	86239492	C	T	0.1958	NA	NA	NA	0.90656	rs17577869	17	AKAP13	0	intronic	0.974	7	4	4	1	1	1
rs112559034	3	44698130	C	G	0.01093	NA	NA	NA	0.16828	rs2292181	2	RP11-944L7.4:ZNF35	0:0	ncRNA_intronic	0.973	6	4	5	1	1	1
rs11557347	7	1979741	G	A	0.4235	1.4301e-07	0.081605	0.0155103	0.836382	rs2280548	10	MAD1L1	0	UTR5	0.973	NA	1	2	1	1	1
rs147249312	7	2025904	GTGTGATGCACC	G	0.1083	NA	NA	NA	0.0893607	rs2280548	10	MAD1L1	0	intronic	0.973	NA	4	5	1	1	1
rs148937240	15	86327785	A	AT	0.1988	NA	NA	NA	0.98742	rs17577869	17	KLHL25	0	intronic	0.973	NA	4	5	1	1	1
rs72850167	11	970847	C	T	0.1093	NA	NA	NA	0.749908	rs12574439	15	AP2A2	0	intronic	0.972	5	2	4	1	1	1
rs200723181	15	41005079	T	TTC	0.1501	NA	NA	NA	0.691998	rs8040502	16	RAD51	0	intronic	0.972	NA	4	5	1	1	1
rs60331048	15	85847805	TA	T	0.3678	NA	NA	NA	0.22472	rs17577869	17	ADAMTS7P4	0	ncRNA_intronic	0.972	NA	5	15	0	1	1
rs34302240	7	124227616	CA	C	0.4901	NA	NA	NA	0.0565517	rs10264060	12	RNU6-102P	60156	intergenic	0.971	NA	5	15	0	1	1
rs62055660	17	43751308	T	C	0.2396	NA	NA	NA	0.989382	rs113120855	18	CRHR1:RP11-105N13.4	0:0	ncRNA_intronic	0.971	6	5	14	1	1	1
rs533246868	17	44238490	G	A	0.2107	NA	NA	NA	0.857207	rs113120855	18	KANSL1	0	intronic	0.971	NA	4	5	1	1	1
rs2667932	17	44582284	T	G	0.3101	NA	NA	NA	0.817214	rs113120855	18	RP11-995C19.2	0	ncRNA_intronic	0.971	6	5	15	1	1	0
rs6532091	4	89877367	C	T	0.3101	4.72538e-11	0.104807	0.0159297	0.464184	rs62306390	5	FAM13A	0	intronic	0.97	5	5	15	1	1	1
rs12800942	11	772177	G	T	0.335	0.00404344	0.0538529	0.0187331	0.0659597	rs12574439	15	PDDC1	0	intronic	0.97	2b	3	4	1	1	1
rs61867658	11	1431930	C	A	0.2048	4.19739e-20	-0.177061	0.0192817	0.297756	rs7103987	15	BRSK2	0	UTR5	0.97	2b	1	15	1	1	1
rs56722629	3	101246981	C	CT	0.3777	NA	NA	NA	0.0719793	rs75017790	3	FAM172BP	4249	intergenic	0.969	NA	5	15	0	1	1
rs6532102	4	89990155	G	A	0.337	0.00860072	-0.0441979	0.0168211	0.0860423	rs62306390	5	FAM13A	0	intergenic	0.969	6	7	15	1	1	1
rs6861799	5	169086519	C	G	0.3708	0.000447937	-0.0557943	0.0158954	0.0559097	rs145315307	8	DOCK2	0	intronic	0.969	5	4	15	1	1	1
rs55954116	11	1279527	A	T	0.03877	NA	NA	NA	0.122294	rs4963074	15	MUC5B	0	intronic	0.969	5	5	15	1	0	1
rs557236423	17	44517766	T	A	0.2952	NA	NA	NA	0.774222	rs113120855	18	NSFP1	0	ncRNA_intronic	0.969	NA	15	15	0	1	0
rs6766261	3	44573182	A	G	0.2416	0.0230802	0.0394638	0.0173688	0.150403	rs2292181	2	EI24P3	5884	intergenic	0.967	6	5	14	0	1	1
rs61867586	11	1382060	C	A	0.07853	4.05407e-06	0.127651	0.0276986	0.0627828	rs4963074	15	BRSK2	29068	intergenic	0.967	5	7	15	0	1	0
rs60026361	15	86079030	CT	C	0.2873	NA	NA	NA	0.0563816	rs17577869	17	AKAP13	0	UTR3	0.967	NA	4	5	1	0	1
rs199461	17	44762589	G	A	0.2555	9.13087e-13	0.137668	0.0192731	0.72083	rs113120855	18	NSF	0	intronic	0.967	7	15	15	1	1	0
rs60988411	17	44229559	C	T	0.1431	NA	NA	NA	0.0714461	rs113120855	18	KANSL1	0	intronic	0.966	4	2	5	1	1	1
rs199624677	3	169130608	AT	A	0.01093	NA	NA	NA	0.0565697	rs2293607	4	MECOM	0	intronic	0.965	NA	9	15	1	0	1
rs13149750	4	89854994	G	A	0.4235	6.02669e-10	0.0931186	0.015044	0.283664	rs2609260	5	FAM13A	0	intronic	0.965	5	1	15	1	1	1
rs973211	5	168880578	A	T	0.06561	0.000278127	-0.0933013	0.0256684	0.0840991	rs145315307	8	RNU6-477P	98874	intergenic	0.965	7	9	15	0	0	1
rs3830243	7	124569378	G	GT	0.2376	NA	NA	NA	0.857171	rs10264060	12	POT1	0	intronic	0.965	NA	1	2	1	0	1
rs72846309	11	1136928	G	A	0.1352	4.79479e-42	-0.313871	0.0231011	0.126007	rs147713286	15	MUC5AC	14651	intergenic	0.965	7	5	9	0	0	0
rs71891857	15	86220878	GT	G	0.1034	NA	NA	NA	0.0628459	rs17577869	17	AKAP13	0	intronic	0.965	NA	4	5	1	1	1
rs80254317	17	43963282	C	G	0.2396	NA	NA	NA	0.989382	rs113120855	18	MAPT-AS1	0	ncRNA_intronic	0.965	6	9	14	1	1	1
rs62063667	17	44122354	A	G	0.2376	1.59592e-06	0.141337	0.0294524	0.978872	rs113120855	18	KANSL1	0	intronic	0.965	NA	4	5	1	1	1
rs200403	17	44781143	C	A	0.2604	8.07945e-09	-0.133879	0.0232155	0.703189	rs113120855	18	NSF	0	intronic	0.965	6	5	15	1	1	0
rs34865746	7	124639919	A	T	0.4573	NA	NA	NA	0.265776	rs10264060	12	POT1-AS1	0	ncRNA_intronic	0.964	5	7	15	0	1	0
rs2446297	4	89817447	C	G	0.175	5.89399e-10	0.16788	0.0271069	0.992998	rs2609260	5	FAM13A	0	intronic	0.963	7	5	15	1	1	1
rs6477543	9	109511002	T	A	0.2137	6.70058e-08	-0.100076	0.0185359	0.413249	rs11788059	14	RP11-308N19.5	25790	intergenic	0.963	7	5	15	0	0	1
rs4843059	15	85997490	A	G	0.3877	0.0188475	0.0390594	0.0166314	0.0857689	rs17577869	17	AKAP13	0	intronic	0.963	5	5	15	1	1	1
rs13061410	3	169579173	G	A	0.4235	0.017629	-0.0942305	0.0397041	0.340869	rs2293607	4	LRRC31	0	intronic	0.962	6	4	15	1	1	1
rs12804877	11	1085189	A	G	0.2396	NA	NA	NA	0.163724	rs7480563	15	MUC2	0	intronic	0.962	5	5	15	1	0	0
rs535173	3	101055424	T	C	0.498	0.000124727	0.0575197	0.0149922	0.127411	rs75017790	3	SENP7	0	intronic	0.961	NA	4	5	1	1	1
rs11336994	3	169363087	AT	A	0.4215	NA	NA	NA	0.152099	rs2293607	4	MECOM	0	intronic	0.961	NA	5	15	1	0	1
rs1902828	4	160683699	C	G	0.02982	0.00773752	0.116538	0.0437569	0.513258	rs76537958	6	RP11-6C14.1	0	ncRNA_intronic	0.961	7	5	15	0	0	1
rs36010123	11	1649225	CA	C	0.07157	NA	NA	NA	0.0508858	rs7103987	15	KRTAP5-5	1807	intergenic	0.961	NA	5	14	1	0	1
rs28409696	7	124562515	T	C	0.4433	0.000839986	-0.0507948	0.0152113	0.25086	rs10264060	12	POT1	0	intronic	0.96	3a	4	5	1	1	1
rs2248675	15	86318786	G	C	0.497	0.000611941	-0.0513733	0.014994	0.232319	rs17577869	17	KLHL25	0	intronic	0.96	4	2	5	1	1	1
rs570557597	17	44104278	TG	T	0.2406	NA	NA	NA	0.994688	rs113120855	18	MAPT	0	UTR3	0.96	NA	4	4	1	1	1
rs62071565	17	44340942	T	C	0.2495	0.00345503	0.139114	0.0475757	0.939981	rs113120855	18	RP11-259G18.3	2969	intergenic	0.96	NA	5	5	0	1	1
rs9827710	3	169522387	G	C	0.2654	3.79397e-09	-0.123629	0.0209792	0.887007	rs2293607	4	LRRC34	0	intronic	0.959	6	5	5	1	1	1
rs146508608	7	124171912	TAGAGTAACCAACTTTTAAAGTCA	T	0.4006	NA	NA	NA	0.0872464	rs10264060	12	RP5-1106E3.1	50462	intergenic	0.959	NA	5	15	0	0	1
rs374913969	11	1383395	GCTGGGTGT	G	0.0159	NA	NA	NA	0.0679982	rs4963049	15	BRSK2	27733	intergenic	0.959	NA	9	15	0	0	0
rs535252916	17	43764027	GGCCGAGGTGAGAGGCT	G	0.2396	NA	NA	NA	0.989382	rs113120855	18	CRHR1:RP11-105N13.4	0:0	ncRNA_intronic	0.959	NA	5	14	1	1	1
rs55661644	3	44869509	G	T	0.05666	3.94032e-11	-0.224968	0.0340535	1	rs2292181	2	KIF15	0	intronic	0.958	7	4	15	1	1	1
rs149470164	3	100770053	G	GA	0.1451	NA	NA	NA	0.0970669	rs75017790	3	ABI3BP	57693	intergenic	0.958	NA	5	15	0	1	1
rs10281410	7	1840212	G	C	0.3837	NA	NA	NA	0.143121	rs2280548	10	MAD1L1	15216	intergenic	0.958	6	5	15	0	1	1
rs4963063	11	1342074	G	A	0.2227	NA	NA	NA	0.771253	rs56321310	15	TOLLIP-AS1	10136	intergenic	0.958	7	5	15	0	1	1
rs56385754	17	43927255	G	T	0.2406	NA	NA	NA	0.984082	rs113120855	18	MAPT-AS1	0	ncRNA_intronic	0.958	5	5	14	1	1	1
rs111851374	7	124624557	G	C	0.2465	0.0233074	-0.0654479	0.0288526	0.840629	rs10264060	12	POT1-AS1	0	ncRNA_intronic	0.956	7	14	15	0	0	0
rs10751639	11	1087410	G	C	0.2177	NA	NA	NA	0.15438	rs7480563	15	MUC2	0	intronic	0.956	4	5	15	1	1	0
rs7174658	15	85902777	C	T	0.336	4.3169e-05	-0.0631196	0.0154333	0.260414	rs17577869	17	AKAP13	21024	intergenic	0.956	5	5	15	0	1	1
rs62064645	17	43500477	G	A	0.1938	NA	NA	NA	0.722219	rs113120855	18	ARHGAP27	0	intronic	0.956	7	4	15	1	1	1
rs71242724	17	44571182	C	T	0.2465	NA	NA	NA	0.086593	rs113120855	18	NSFP1	6674	intergenic	0.956	6	5	15	0	1	0
rs575972824	17	44358146	G	A	0.2137	NA	NA	NA	0.844643	rs113120855	18	ARL17B	0	intronic	0.955	NA	5	15	1	1	1
rs13221208	7	1913856	A	G	0.3668	1.5155e-07	0.0816607	0.0155524	0.335039	rs2280548	10	MAD1L1	0	intronic	0.954	5	1	15	1	1	1
rs5881918	7	2155615	A	AG	0.2296	NA	NA	NA	0.102174	rs2280548	10	MAD1L1	0	intronic	0.954	NA	2	7	1	1	1
rs3800918	7	2167978	T	C	0.2813	0.00150917	0.0548433	0.0172848	0.193086	rs2280548	10	MAD1L1	0	intronic	0.954	5	4	5	1	1	1
rs77294312	17	44296179	G	C	0.2097	NA	NA	NA	0.852047	rs113120855	18	KANSL1	0	intronic	0.954	5	4	5	1	1	1
rs199503	17	44862162	G	A	0.2197	NA	NA	NA	0.826227	rs113120855	18	WNT3	0	intronic	0.954	5	5	14	1	1	1
rs6011066	20	62364180	G	A	0.2803	0.000453404	-0.0667131	0.0190235	0.269241	rs35902944	19	ZGPAT:RP4-583P15.15	0:0	intronic	0.954	4	1	5	1	1	1
rs76799504	1	9151948	A	C	0.02286	NA	NA	NA	0.060817	rs7549256	1	SLC2A5	3410	intergenic	0.952	7	5	15	1	1	1
rs10252681	7	1840118	C	G	0.3827	NA	NA	NA	0.140354	rs2280548	10	MAD1L1	15310	intergenic	0.952	6	5	15	0	1	1
rs3778982	7	2166233	T	C	0.3907	1.04216e-06	0.075379	0.0154354	0.631387	rs2280548	10	MAD1L1	0	intronic	0.952	5	4	5	1	1	1
rs74552897	9	109459872	G	A	0.02982	NA	NA	NA	0.0735988	rs11788059	14	RP11-308N19.4	0	ncRNA_intronic	0.952	5	1	15	0	0	1
rs12536017	7	124562301	A	G	0.4433	0.000810632	-0.0509556	0.0152145	0.25086	rs10264060	12	POT1	0	intronic	0.951	5	5	5	1	1	1
rs11772366	7	124620126	T	C	0.4423	NA	NA	NA	0.24965	rs10264060	12	POT1-AS1	0	ncRNA_intronic	0.951	7	14	15	0	1	0
rs62061706	17	44006896	T	C	0.2396	1.61643e-17	0.186968	0.0219485	0.989382	rs113120855	18	MAPT	0	intronic	0.951	4	5	14	1	1	1
rs113064942	5	1360241	TTTTGA	T	0.4821	NA	NA	NA	0.0569721	rs7725218	7	RP11-325I22.2	3455	intergenic	0.95	NA	5	14	0	0	1
rs71464129	11	1037014	T	TG	0.08151	NA	NA	NA	0.12635	rs148989610	15	MUC6	307	upstream	0.95	NA	5	15	1	1	1
rs66473925	15	86341309	CT	C	0.4791	NA	NA	NA	0.222119	rs17577869	17	KLHL25	3047	intergenic	0.95	NA	5	15	1	0	1
rs34064730	9	109344238	G	GC	0.3738	NA	NA	NA	0.0913153	rs11788059	14	RP11-308N19.1	0	ncRNA_intronic	0.949	NA	5	15	0	0	1
rs71025733	11	1490643	TG	T	0.3708	NA	NA	NA	0.0732909	rs34830395	15	MOB2	43	downstream	0.949	NA	4	4	1	1	1
rs17572467	17	44054388	T	C	0.2406	NA	NA	NA	0.994688	rs113120855	18	MAPT	0	UTR5	0.949	1f	2	15	1	1	1
rs34883763	3	101419783	G	A	0.328	1.3225e-05	-0.0684144	0.0157045	0.302267	rs75017790	3	PDCL3P4	11532	intergenic	0.948	7	5	15	0	1	0
rs538505295	11	1454366	C	CGG	0.2266	NA	NA	NA	0.283963	rs7103987	15	BRSK2	0	intronic	0.948	NA	5	15	1	1	1
rs7161938	15	40908696	C	T	0.1223	8.01978e-11	0.128448	0.0197605	0.835405	rs8040502	16	CASC5	0	intronic	0.948	7	4	15	1	1	1
rs144783476	4	89769926	C	G	0.01392	0.00266713	0.294897	0.0981778	0.0595249	rs62306390	5	FAM13A	0	intronic	0.947	6	4	15	1	1	1
rs142767245	17	44129997	AAAC	A	0.2406	NA	NA	NA	0.994688	rs113120855	18	KANSL1	0	intronic	0.947	NA	4	5	1	1	1
rs6150337	7	124641597	T	TATATCTTAAATTATTGATTTATAATC	0.4423	NA	NA	NA	0.24965	rs10264060	12	POT1-AS1	0	ncRNA_intronic	0.946	NA	15	15	0	1	1
rs146453014	17	44172493	A	AT	0.2396	NA	NA	NA	0.989382	rs113120855	18	KANSL1	0	intronic	0.946	NA	4	5	1	1	1
rs6461233	7	2261468	G	A	0.34	0.00647221	0.0424477	0.0155894	0.222112	rs2280548	10	MAD1L1	0	intronic	0.945	5	4	4	1	1	1
rs8032114	15	40685133	C	G	0.1431	0.000126574	0.085277	0.0222479	0.172153	rs59424629	16	KNSTRN	0	intronic	0.945	7	4	4	1	1	1
rs241039	17	43714673	A	T	0.2396	NA	NA	NA	0.989382	rs113120855	18	CRHR1-IT1:CRHR1:RP11-105N13.4	0:0:0	ncRNA_exonic	0.945	1f	4	4	1	1	1
rs1467967	17	43986179	G	A	0.2942	0.00808061	0.0420874	0.0158899	0.1651	rs113120855	18	MAPT:RP11-669E14.4	0:0	ncRNA_intronic	0.945	1f	2	14	1	1	1
rs113327263	17	43965063	T	C	0.2396	NA	NA	NA	0.989382	rs113120855	18	MAPT-AS1	0	ncRNA_intronic	0.944	7	14	14	1	1	1
rs34795922	1	9206822	TAA	T	0.3817	NA	NA	NA	0.213827	rs7549256	1	MIR34A	4904	intergenic	0.943	NA	4	15	0	1	1
rs968027	17	43781250	C	T	0.2396	NA	NA	NA	0.989382	rs113120855	18	CRHR1:RP11-105N13.4	0:0	ncRNA_intronic	0.943	NA	5	14	1	1	1
rs1706725	17	44324185	A	G	0.2545	8.49619e-07	0.198994	0.0404162	0.919848	rs113120855	18	RP11-259G18.2	1774	intergenic	0.943	7	5	15	0	1	1
rs36060163	3	101360963	C	T	0.328	1.00633e-05	-0.069524	0.0157443	0.302267	rs75017790	3	Y_RNA	5301	intergenic	0.942	7	2	15	1	1	1
rs146183679	11	1631731	T	TC	0.1352	NA	NA	NA	0.0722026	rs7103987	15	KRTAP5-3	2037	intergenic	0.942	NA	5	14	1	1	1
rs62064600	17	43480701	G	A	0.1938	NA	NA	NA	0.703928	rs113120855	18	ARHGAP27	0	intronic	0.942	5	4	4	1	1	1
rs7374860	3	101223721	A	G	0.498	0.00017858	-0.0561858	0.0149927	0.127411	rs75017790	3	SENP7	0	intronic	0.941	7	4	5	1	1	1
rs36064737	3	101424917	C	CT	0.328	NA	NA	NA	0.285362	rs75017790	3	PDCL3P4	6398	intergenic	0.941	NA	5	15	0	1	1
7:2090387:C:G	7	2090387	C	G	0.2634	NA	NA	NA	0.150383	rs2280548	10	MAD1L1	0	intronic	0.941	5	4	5	1	1	1
rs11858337	15	41008280	G	A	0.4901	1.90171e-07	-0.0803828	0.0154324	0.195413	rs8040502	16	RAD51	0	intronic	0.941	7	4	5	1	1	1
rs1048665	20	62331989	T	G	0.2048	NA	NA	NA	0.181118	rs35902944	19	ARFRP1	0	exonic	0.941	NA	3	5	1	1	1
rs142197235	3	169595262	AAAAAG	A	0.4056	NA	NA	NA	0.255295	rs2293607	4	LRRC31	7543	intergenic	0.94	NA	5	15	1	1	1
rs145618201	7	124156490	T	TAAAC	0.329	NA	NA	NA	0.102005	rs10264060	12	RP5-1106E3.1	35040	intergenic	0.94	NA	5	15	0	0	1
rs112166850	11	1378074	TCTCA	T	0.2346	NA	NA	NA	0.748541	rs4963074	15	BRSK2	33054	intergenic	0.94	NA	5	14	0	0	1
rs34696783	15	41018440	A	AT	0.4523	NA	NA	NA	0.0792417	rs8040502	16	RAD51	0	intronic	0.94	NA	4	5	1	1	1
rs7179899	15	41069944	C	T	0.01988	NA	NA	NA	0.0950086	rs8040502	16	DNAJC17	0	intronic	0.94	NA	4	4	1	1	1
rs17586716	3	44370157	T	C	0.2316	0.00368705	-0.0561764	0.0193461	0.0891208	rs2292181	2	TOPAZ1	0	intronic	0.939	5	13	15	1	1	1
rs62061729	17	44017283	A	G	0.2396	7.20437e-17	0.174587	0.0209246	0.989382	rs113120855	18	MAPT	0	intronic	0.939	5	5	14	1	1	1
rs527879650	17	44351452	T	C	0.2018	NA	NA	NA	0.789699	rs113120855	18	ARL17B	697	downstream	0.939	NA	5	15	1	1	1
rs13062210	3	169549773	A	T	0.2565	0.000124074	-0.138066	0.0359741	0.637131	rs2293607	4	LRRIQ4	0	intronic	0.938	5	5	15	1	1	1
rs34959307	7	124576010	G	GT	0.2217	NA	NA	NA	0.0730748	rs10264060	12	POT1-AS1	0	ncRNA_intronic	0.938	NA	5	15	1	1	1
rs75093527	3	44680432	T	C	0.1461	3.97459e-05	-0.0982557	0.0239126	0.230076	rs2292181	2	RP11-944L7.4:ZNF197	0:0	ncRNA_intronic	0.937	7	4	4	1	1	1
rs10243920	7	1950385	G	A	0.4314	1.06936e-06	0.0743843	0.0152476	0.750454	rs2280548	10	MAD1L1	0	intronic	0.937	5	4	5	1	1	1
rs79919383	11	1370071	GAT	G	0.06262	NA	NA	NA	0.125479	rs4963074	15	TOLLIP-AS1	38133	intergenic	0.937	NA	5	15	0	1	1
rs1481336	7	124696739	G	C	0.4245	0.0015417	-0.0486416	0.0153603	0.229397	rs10264060	12	POT1-AS1	0	ncRNA_intronic	0.936	5	14	15	0	1	1
rs35613646	7	1906095	C	CA	0.3976	NA	NA	NA	0.259746	rs2280548	10	MAD1L1	0	intronic	0.935	NA	4	15	1	1	1
rs117785419	11	1649742	A	G	0.01392	0.0204177	0.155998	0.0672816	0.0694517	rs4963049	15	KRTAP5-5	1290	intergenic	0.935	5	5	14	1	1	1
rs5814198	15	86060581	C	CT	0.3827	NA	NA	NA	0.117611	rs17577869	17	AKAP13	0	intronic	0.935	NA	4	5	1	0	1
rs75526725	20	62292447	G	A	0.08449	0.0226859	0.0678015	0.0297547	0.137234	rs35902944	19	RTEL1:RTEL1-TNFRSF6B	0:0	intronic	0.935	6	4	4	1	1	1
rs117096264	7	124517612	C	T	0.03082	0.00938825	-0.145252	0.0559181	0.0714642	rs10264060	12	POT1	0	intronic	0.934	6	5	15	1	0	1
rs578084760	9	109329755	G	GA	0.2674	NA	NA	NA	0.070131	rs11788059	14	RP11-308N19.1	0	ncRNA_intronic	0.934	NA	9	15	0	0	1
rs576063188	17	43832139	C	CAA	0.2396	NA	NA	NA	0.989382	rs113120855	18	CRHR1:RP11-105N13.4	0:0	ncRNA_intronic	0.934	NA	5	14	1	1	1
rs7695732	4	89832791	G	C	0.2227	5.51685e-12	0.118716	0.0172262	0.74914	rs62306390	5	FAM13A	0	intronic	0.933	5	5	15	1	1	1
17:43560285:A:C	17	43560285	C	A	0.2813	NA	NA	NA	0.137233	rs113120855	18	PLEKHM1	0	intronic	0.933	6	5	5	1	1	1
rs11079718	17	43839951	A	T	0.2435	NA	NA	NA	0.968178	rs113120855	18	CRHR1:RP11-105N13.4	0:0	ncRNA_intronic	0.933	1f	5	14	1	1	1
rs28465436	3	169489082	A	C	0.2425	0.00173597	-0.143883	0.0459391	0.941736	rs2293607	4	RP11-816J6.3	0	ncRNA_intronic	0.932	6	5	5	1	1	1
rs139203747	17	44303606	AG	A	0.2406	NA	NA	NA	0.994688	rs113120855	18	KANSL1	872	upstream	0.932	NA	5	15	1	1	1
rs1125648	1	9144535	T	C	0.2356	1.26389e-05	0.0897734	0.0205607	0.498973	rs7549256	1	SLC2A5	0	intronic	0.931	6	2	15	1	1	1
rs10280341	7	124583935	A	G	0.4423	0.000959006	-0.050207	0.0152037	0.24965	rs10264060	12	POT1-AS1	0	ncRNA_intronic	0.931	6	5	15	0	1	1
rs62065380	17	43527025	C	T	0.1938	NA	NA	NA	0.722219	rs113120855	18	PLEKHM1	0	intronic	0.931	7	4	5	1	1	1
rs58306841	7	99483731	C	CTT	0.4672	NA	NA	NA	0.188459	rs73158411	11	TRIM4	0	intronic	0.93	NA	5	15	1	1	1
rs62055542	17	43963844	C	T	0.2396	NA	NA	NA	0.989382	rs113120855	18	MAPT-AS1	0	ncRNA_intronic	0.93	4	14	14	1	1	1
rs2942187	17	44296355	G	A	0.2097	NA	NA	NA	0.850506	rs113120855	18	KANSL1	0	intronic	0.93	7	4	5	1	1	1
rs10255209	7	124554927	C	T	0.4433	0.000937933	-0.0503654	0.015223	0.25086	rs10264060	12	POT1	0	intronic	0.929	6	4	5	1	1	1
rs13231671	7	124623575	T	G	0.4026	NA	NA	NA	0.197453	rs10264060	12	POT1-AS1	0	ncRNA_intronic	0.929	6	14	15	0	0	0
rs568311172	11	1607747	C	CAA	0.4851	NA	NA	NA	0.0507367	rs7103987	15	KRTAP5-AS1	0	ncRNA_intronic	0.929	NA	5	14	1	1	1
rs34396789	1	9126002	CA	C	0.1998	NA	NA	NA	0.121881	rs7549256	1	SLC2A5	0	intronic	0.928	NA	1	5	1	0	1
rs549924051	3	101610237	C	T	0.01889	NA	NA	NA	0.104513	rs75017790	3	NFKBIZ	30370	NA	0.928	NA	5	15	0	0	1
rs10954053	7	124586815	A	G	0.4423	0.000738824	-0.0513665	0.0152208	0.24965	rs10264060	12	POT1-AS1	0	ncRNA_intronic	0.928	5	9	15	0	1	1
rs57841320	7	124847732	T	A	0.2813	0.00111617	-0.0551043	0.0169059	0.478536	rs10264060	12	RP11-3B12.2	0	ncRNA_intronic	0.928	6	9	15	0	1	0
rs534671173	7	128754759	A	AAAAG	0.1909	NA	NA	NA	0.640088	rs11770861	13	CYCSP20	2807	intergenic	0.928	NA	5	15	0	1	1
rs11821188	11	955094	G	A	0.1879	NA	NA	NA	0.461425	rs12574439	15	AP2A2	0	intronic	0.928	5	1	5	1	1	1
rs13242597	7	1947392	A	C	0.3827	6.47947e-06	-0.0721652	0.0160008	0.365831	rs2280548	10	MAD1L1	0	intronic	0.927	5	4	5	1	1	1
rs7950967	11	955638	A	G	0.4364	NA	NA	NA	0.148921	rs12574439	15	AP2A2	0	intronic	0.927	NA	4	5	1	1	1
rs11337096	11	1067535	AT	A	0.34	NA	NA	NA	0.731436	rs10902074	15	MUC2	7339	intergenic	0.927	NA	5	14	1	0	0
rs150037345	3	169397652	C	T	0.3419	NA	NA	NA	0.251602	rs2293607	4	MECOM	16245	intergenic	0.926	7	1	15	0	1	1
rs56382304	15	86155832	C	T	0.3032	0.0260862	0.03995	0.0179557	0.0844599	rs17577869	17	AKAP13	0	intronic	0.926	6	4	5	1	1	1
rs117581481	15	86333342	C	T	0.02386	0.00722677	-0.137153	0.0510583	0.0961137	rs17577869	17	KLHL25	0	intronic	0.926	7	4	5	1	1	1
rs528543097	20	62279050	A	AT	0.06561	NA	NA	NA	0.11358	rs35902944	19	STMN3	0	intronic	0.926	NA	5	5	1	1	1
rs9868000	3	169510789	G	A	0.2654	3.30242e-15	-0.131079	0.0166367	0.887007	rs2293607	4	LRRC34	426	upstream:downstream	0.925	6	4	5	1	1	1
rs11036314	11	1633535	C	T	0.07256	NA	NA	NA	0.0540327	rs7103987	15	KRTAP5-3	3841	intergenic	0.925	7	5	14	1	1	1
rs78917495	17	43858482	C	T	0.2396	NA	NA	NA	0.989382	rs113120855	18	CRHR1:RP11-105N13.4	0:0	ncRNA_intronic	0.925	5	5	14	1	1	0
rs368220599	15	40673437	CA	C	0.09742	NA	NA	NA	0.123776	rs59424629	16	KNSTRN	1484	intergenic	0.924	NA	5	5	1	1	1
rs11472500	20	62364002	ATG	A	0.1918	NA	NA	NA	0.27574	rs35902944	19	ZGPAT:RP4-583P15.15	0:0	intronic	0.923	NA	1	5	1	1	1
rs13235380	7	1873894	C	T	0.3559	5.36554e-08	0.0915987	0.0168419	0.731413	rs2280548	10	MAD1L1	0	intronic	0.922	7	5	15	1	1	0
rs4719323	7	1891483	A	G	0.4006	1.39285e-05	0.066384	0.0152783	0.229724	rs2280548	10	MAD1L1	0	intronic	0.922	2b	2	15	1	1	1
rs374885	15	86191529	G	T	0.3767	0.00549045	-0.0431667	0.0155457	0.109184	rs17577869	17	AKAP13:RP11-815J21.4	0:0	ncRNA_intronic	0.922	NA	4	5	1	1	1
rs62062789	17	44025033	T	C	0.2396	NA	NA	NA	0.989382	rs113120855	18	MAPT	0	intronic	0.922	5	5	14	1	1	1
rs550405754	17	44326509	G	A	0.2117	NA	NA	NA	0.85031	rs113120855	18	RP11-259G18.2	4098	intergenic	0.922	NA	5	15	0	1	1
3:44849187:G:GGT	3	44849187	G	GGT	0.06362	NA	NA	NA	0.880902	rs2292181	2	KIF15	0	intronic	0.921	NA	4	5	1	1	1
rs2040846	17	43762846	A	G	0.2396	NA	NA	NA	0.989382	rs113120855	18	CRHR1:RP11-105N13.4	0:0	ncRNA_intronic	0.921	NA	5	14	1	1	1
rs199805751	17	44735337	T	A	0.2087	NA	NA	NA	0.0590618	rs113120855	18	NSF	0	intronic	0.921	6	15	15	1	1	0
rs1921684	4	89922143	T	C	0.2048	1.29157e-09	-0.107051	0.0176406	0.883046	rs62306390	5	FAM13A	0	intronic	0.92	NA	2	15	1	1	1
rs6466998	7	124926075	T	C	0.335	0.0134563	-0.0419239	0.0169632	0.186057	rs10264060	12	RP11-3B12.2	0	ncRNA_intronic	0.92	6	15	15	0	1	1
rs201475085	15	40778262	TG	T	0.339	NA	NA	NA	0.0772097	rs8040502	16	RP11-111A22.1	1977	intergenic	0.92	NA	1	15	0	1	0
rs17651243	17	44052284	G	A	0.2406	NA	NA	NA	0.994688	rs113120855	18	MAPT	0	UTR5	0.92	1f	2	15	1	1	1
rs8079695	17	44161441	C	T	0.1928	0.0216263	-0.0420659	0.0183145	0.0548447	rs113120855	18	KANSL1	0	intronic	0.92	7	4	5	1	1	1
rs2696545	17	44351087	T	C	0.2117	0.00355537	0.146329	0.0501963	0.839834	rs113120855	18	ARL17B	1062	intergenic	0.92	NA	5	15	1	1	1
rs10226475	7	2226162	A	G	0.3807	0.000861969	0.0515129	0.0154596	0.347096	rs2280548	10	MAD1L1	0	intronic	0.918	7	4	5	1	1	1
rs6492961	15	41006939	C	G	0.495	8.76707e-07	-0.0791589	0.0160975	0.190651	rs8040502	16	RAD51	0	intronic	0.918	7	4	5	1	1	1
rs4683841	3	101048729	G	A	0.4115	5.09562e-06	-0.0750324	0.0164515	0.18367	rs75017790	3	SENP7	0	intronic	0.917	6	4	5	1	1	1
rs80161482	4	160679715	G	A	0.02584	0.000748654	-0.152932	0.0453656	0.6012	rs76537958	6	RP11-6C14.1	0	ncRNA_intronic	0.916	7	5	15	0	1	1
rs27062	5	1361400	G	C	0.4712	0.0254412	-0.0358211	0.0160299	0.0902961	rs7725218	7	RP11-325I22.2	2296	intergenic	0.916	5	5	14	0	1	1
rs111453033	11	1059003	ACCC	A	0.4483	NA	NA	NA	0.156805	rs12574439	15	RP13-870H17.3	3718	intergenic	0.916	NA	5	14	0	1	1
rs931082	15	86129201	T	A	0.3837	0.00719621	-0.0415407	0.0154563	0.114115	rs17577869	17	AKAP13	0	intronic	0.916	6	2	5	1	1	1
rs56283089	17	43769321	A	C	0.2396	NA	NA	NA	0.989382	rs113120855	18	CRHR1:RP11-105N13.4	0:0	ncRNA_intronic	0.916	5	13	14	1	1	1
rs17761838	17	43774959	T	C	0.2396	NA	NA	NA	0.989382	rs113120855	18	CRHR1:RP11-105N13.4	0:0	ncRNA_intronic	0.916	6	9	14	1	1	1
rs6122063	20	62758979	C	T	0.01789	NA	NA	NA	0.0607885	rs57389015	19	NPBWR2	20454	intergenic	0.916	7	5	14	0	0	0
rs7165636	15	40692685	G	A	0.4085	9.14923e-13	-0.107921	0.0151092	0.691416	rs59424629	16	IVD	5000	intergenic	0.915	5	5	5	1	1	1
rs8032488	15	86012768	C	T	0.3946	NA	NA	NA	0.230656	rs17577869	17	AKAP13	0	intronic	0.915	5	5	15	1	1	1
rs555779317	17	43679860	TTTTC	T	0.3718	NA	NA	NA	0.29484	rs113120855	18	RP11-707O23.5	153	upstream	0.915	NA	5	15	0	1	1
rs6461049	7	2017445	C	T	0.4384	1.39072e-06	-0.0729592	0.0151169	0.646651	rs2280548	10	MAD1L1	0	intronic	0.914	5	3	5	1	1	1
rs542122120	17	43989509	TA	T	0.2396	NA	NA	NA	0.989382	rs113120855	18	MAPT	0	intronic	0.914	NA	5	14	1	1	1
rs2668623	17	44352361	C	T	0.2475	3.34716e-06	0.137742	0.0296329	0.919037	rs113120855	18	ARL17B	0	UTR3	0.914	NA	5	15	1	1	1
rs27067	5	1358901	C	T	0.4672	0.0167228	-0.0381775	0.0159555	0.0761329	rs7725218	7	RP11-325I22.2	4795	intergenic	0.913	NA	5	14	0	1	1
rs4881748	11	1414580	G	A	0.2197	2.70952e-27	-0.216023	0.0199615	0.403863	rs56321310	15	BRSK2	0	intronic	0.913	NA	2	13	1	1	1
rs558804547	17	43760374	A	AT	0.2396	NA	NA	NA	0.989382	rs113120855	18	CRHR1:RP11-105N13.4	0:0	ncRNA_intronic	0.913	NA	5	14	1	1	1
rs375912859	17	43850037	C	CTT	0.2396	NA	NA	NA	0.989382	rs113120855	18	CRHR1:RP11-105N13.4	0:0	ncRNA_intronic	0.913	NA	5	14	1	1	0
rs73624722	20	62429977	A	G	0.1312	0.00282695	0.0766574	0.0256727	0.194787	rs35902944	19	ZBTB46	0	intronic	0.913	6	5	15	1	1	1
rs1707608	3	101644769	C	A	0.3678	0.0326906	-0.0347367	0.0162635	0.128842	rs75017790	3	RP11-221J22.1	14933	intergenic	0.912	NA	1	15	0	1	1
rs12647382	4	89993263	G	A	0.3807	0.0329267	0.033259	0.0155928	0.318624	rs62306390	5	FAM13A	0	intergenic	0.912	6	5	15	1	1	1
rs57362450	7	1826378	G	GT	0.3807	NA	NA	NA	0.127774	rs2280548	10	AC074389.1	5950	intergenic	0.912	NA	9	15	0	1	1
rs536220361	17	44004302	C	T	0.0825	NA	NA	NA	0.32467	rs113120855	18	MAPT	0	intronic	0.912	NA	5	15	1	1	1
rs59235082	7	2273614	G	GA	0.337	NA	NA	NA	0.214023	rs2280548	10	FTSJ2	251	upstream:downstream	0.911	NA	2	5	1	1	1
rs533978821	17	43502044	AG	A	0.1958	NA	NA	NA	0.71095	rs113120855	18	ARHGAP27	0	intronic	0.911	NA	1	15	1	1	1
rs147152068	6	7555634	G	GTTTA	0.3757	NA	NA	NA	0.145312	rs2076295	9	DSP	0	intronic	0.91	NA	4	14	1	1	1
rs4595050	7	124602911	G	A	0.4423	0.00088123	-0.0505591	0.0152015	0.24965	rs10264060	12	POT1-AS1	0	ncRNA_intronic	0.91	6	9	15	0	1	0
rs7951820	11	1575068	C	T	0.2147	NA	NA	NA	0.126826	rs34830395	15	DUSP8	205	downstream	0.91	4	5	14	1	1	1
rs757502	17	43756506	C	T	0.2396	NA	NA	NA	0.989382	rs113120855	18	CRHR1:RP11-105N13.4	0:0	ncRNA_intronic	0.91	NA	5	14	1	1	1
rs11730277	4	90052870	T	A	0.08748	1.71096e-08	-0.128	0.0226992	0.368917	rs2609260	5	RNU6-907P	765	downstream	0.909	7	2	15	0	1	1
rs368962324	15	40947788	C	CAAAA	0.1501	NA	NA	NA	0.954462	rs8040502	16	CASC5	0	intronic	0.909	NA	4	5	1	1	1
rs67912164	17	44349150	CAG	C	0.2008	NA	NA	NA	0.796688	rs113120855	18	ARL17B	2999	intergenic	0.909	NA	5	15	1	1	1
rs11821443	11	1076149	C	A	0.2078	NA	NA	NA	0.125173	rs7480563	15	MUC2	0	intronic	0.908	4	1	15	1	0	1
rs2342194	15	85842792	T	G	0.3549	6.06516e-05	-0.0615666	0.0153523	0.242159	rs17577869	17	ADAMTS7P4	0	ncRNA_intronic	0.908	6	5	15	0	1	1
rs2682386	3	101068873	C	T	0.3827	0.000144768	0.0592728	0.0155986	0.088398	rs75017790	3	SENP7	0	intronic	0.907	6	4	5	1	1	1
rs796410	3	101610189	C	T	0.3698	0.00626154	-0.0525284	0.0192147	0.111201	rs75017790	3	NFKBIZ	30322	intergenic	0.907	NA	5	15	0	1	1
rs683707	7	124739829	G	A	0.4692	0.000463503	0.0529652	0.0151286	0.291991	rs10264060	12	POT1-AS1	0	ncRNA_intronic	0.907	NA	5	15	0	1	1
15:41876253:A:C	15	41876253	A	C	0.3062	NA	NA	NA	0.057942	rs8040502	16	TYRO3	4716	intergenic	0.907	NA	5	5	1	1	1
rs17650991	17	44044508	A	C	0.2406	NA	NA	NA	0.994688	rs113120855	18	MAPT	0	intronic	0.907	1f	5	14	1	1	1
rs62060915	17	44251548	G	A	0.2406	2.01491e-06	0.139185	0.0292902	0.994688	rs113120855	18	KANSL1	0	intronic	0.907	NA	4	5	1	1	1
rs12535468	7	1839531	C	T	0.3708	NA	NA	NA	0.130137	rs2280548	10	MAD1L1	15897	intergenic	0.906	7	5	15	0	1	1
rs11771139	7	99736059	G	A	0.2753	0.00309374	0.0493138	0.0166698	0.260259	rs73158411	11	AC073842.19	0	ncRNA_intronic	0.906	1f	2	15	1	1	1
rs56409425	15	41007577	C	T	0.4294	9.81697e-06	-0.0842318	0.0190519	0.130827	rs8040502	16	RAD51	0	intronic	0.906	6	4	5	1	1	1
rs17014677	4	89765705	C	T	0.03976	0.000842028	-0.130382	0.0390531	0.0624958	rs2609260	5	FAM13A	0	intronic	0.905	6	5	15	1	1	1
rs1871772	7	124678872	G	T	0.4245	0.0021285	-0.0470234	0.0153086	0.229397	rs10264060	12	POT1-AS1	0	ncRNA_intronic	0.905	NA	14	15	0	1	1
rs78599197	17	44069970	C	G	0.2406	NA	NA	NA	0.994688	rs113120855	18	MAPT	0	intronic	0.904	5	4	15	1	1	1
rs34555990	7	124587844	T	C	0.4423	0.000951354	-0.0502292	0.0152001	0.24965	rs10264060	12	POT1-AS1	0	ncRNA_intronic	0.903	7	9	15	0	1	1
rs76884708	4	89692043	G	C	0.05765	0.0132693	0.0737958	0.0297989	0.0827902	rs62306390	5	FAM13A	0	intronic	0.902	7	4	5	1	1	1
rs35659713	5	1362205	GA	G	0.2316	NA	NA	NA	0.0652386	rs7725218	7	RP11-325I22.2	1491	intergenic	0.902	NA	5	14	0	0	1
11:1380145:A:C	11	1380145	C	A	0.2326	NA	NA	NA	0.758054	rs4963074	15	BRSK2	30983	intergenic	0.901	NA	5	15	0	1	0
rs373853	17	43704491	G	A	0.2396	NA	NA	NA	0.989382	rs113120855	18	CRHR1-IT1:CRHR1:RP11-105N13.4	0:0:0	ncRNA_intronic	0.901	7	4	5	1	1	1
rs112597362	17	44152736	G	GCT	0.2406	NA	NA	NA	0.994688	rs113120855	18	KANSL1	0	intronic	0.9	NA	4	5	1	1	1
rs112246316	3	101255724	A	C	0.2356	6.25129e-06	-0.0782079	0.0173114	0.452353	rs75017790	3	FAM172BP	12992	intergenic	0.899	6	5	15	0	1	1
rs60253270	11	1450435	G	A	0.327	7.06287e-07	-0.0862334	0.0173871	0.148739	rs7103987	15	BRSK2	0	intronic	0.899	5	2	15	1	1	1
rs2696643	17	43651680	G	A	0.496	NA	NA	NA	0.310596	rs113120855	18	RP11-798G7.6	11083	intergenic	0.899	5	2	15	0	1	1
rs3919455	17	43953707	C	T	0.2396	NA	NA	NA	0.989382	rs113120855	18	MAPT-AS1	0	ncRNA_intronic	0.899	NA	7	14	0	1	1
rs74952624	4	90026886	C	CT	0.09046	NA	NA	NA	0.393224	rs2609260	5	FAM13A	0	intergenic	0.898	NA	5	15	1	0	1
rs28488160	11	1118645	C	T	0.1968	1.79856e-07	-0.107781	0.0206516	0.132037	rs7480563	15	MUC2	14225	intergenic	0.898	5	5	14	0	1	1
rs7183968	15	86048132	C	G	0.3579	0.0232359	-0.0409809	0.018057	0.168996	rs17577869	17	AKAP13	0	intronic	0.898	3a	1	5	1	1	1
15:86354849:T:TA	15	86354849	T	TA	0.4334	NA	NA	NA	0.145417	rs17577869	17	RNU6-231P	10236	NA	0.898	NA	14	15	0	0	1
rs62054844	17	43937333	T	G	0.2396	NA	NA	NA	0.989382	rs113120855	18	MAPT-AS1	0	ncRNA_intronic	0.898	6	5	14	0	1	1
rs6062547	20	62481460	T	C	0.06461	0.0226787	0.0585752	0.0257044	0.069329	rs35902944	19	AL158091.1	6186	intergenic	0.898	5	5	14	1	1	1
11:1383837:T:TCAAACAAACAAA	11	1383837	T	TCAAACAAACAAA	0.3221	NA	NA	NA	0.274203	rs56321310	15	BRSK2	27291	intergenic	0.897	NA	9	15	0	0	0
rs199873663	7	99919517	TTAAA	T	0.0994	NA	NA	NA	0.0723443	rs73158411	11	SPDYE3:PMS2P1	0:0	ncRNA_intronic	0.896	NA	5	5	1	1	1
rs538888883	17	43649592	GT	G	0.1372	NA	NA	NA	0.0761537	rs113120855	18	RP11-798G7.6	8995	intergenic	0.896	NA	5	15	0	1	1
rs2696516	17	44358107	G	T	0.2396	1.96708e-05	0.169681	0.039751	0.946852	rs113120855	18	ARL17B	0	intronic	0.896	NA	5	15	1	1	1
rs12633089	3	101528763	C	T	0.331	1.48585e-05	-0.0682822	0.0157667	0.304074	rs75017790	3	NXPE3	0	intronic	0.895	4	2	5	1	1	1
rs12699483	7	1975624	C	G	0.3867	5.00711e-09	0.0916905	0.0156818	0.987746	rs2280548	10	MAD1L1	0	intronic	0.895	5	3	5	1	1	1
rs12952950	17	43456769	C	T	0.4185	NA	NA	NA	0.0578739	rs113120855	18	CTB-39G8.2	7345	intergenic	0.895	5	5	15	0	1	1
rs374891353	17	44328260	TCTTCCTCTTCCTCTC	T	0.2087	NA	NA	NA	0.836447	rs113120855	18	RP11-259G18.2	5849	intergenic	0.895	NA	5	15	0	1	1
rs546223853	17	44348013	A	G	0.2008	NA	NA	NA	0.796688	rs113120855	18	RP11-259G18.1	1952	intergenic	0.895	NA	5	15	1	1	1
rs376907784	17	44858598	C	CA	0.2624	NA	NA	NA	0.589644	rs113120855	18	WNT3	0	intronic	0.895	NA	5	14	1	1	1
rs1502753	4	160574433	C	T	0.0497	0.00784196	0.0984878	0.0370422	0.177543	rs76537958	6	RP11-6C14.1	13221	intergenic	0.894	NA	5	15	0	1	1
rs4843042	15	85843417	A	C	0.3718	0.0076283	-0.0466627	0.0174892	0.0730672	rs17577869	17	ADAMTS7P4	0	ncRNA_intronic	0.894	6	5	15	0	1	1
rs406227	15	86175633	A	T	0.3837	0.00611606	-0.0423965	0.0154648	0.114115	rs17577869	17	AKAP13:RP11-815J21.4	0:0	ncRNA_intronic	0.894	3a	4	5	1	1	1
rs142955985	17	43933790	G	T	0.2366	0.000128869	0.127027	0.0331784	0.973667	rs113120855	18	MAPT-AS1	0	ncRNA_intronic	0.894	6	5	14	1	1	1
rs75046472	17	43997499	A	T	0.2396	NA	NA	NA	0.989382	rs113120855	18	MAPT	0	intronic	0.894	5	2	14	1	1	1
rs6951456	7	1859194	T	G	0.3608	1.0813e-05	-0.0725337	0.016484	0.496155	rs2280548	10	MAD1L1	0	intronic	0.893	5	2	15	1	1	1
rs78056036	4	160871108	A	C	0.01789	0.0160575	-0.136252	0.0565922	0.396113	rs76537958	6	RP11-6C14.1	172171	intergenic	0.892	7	5	15	0	0	0
rs79397056	11	1662088	C	A	0.07654	NA	NA	NA	0.0580505	rs74760554	15	KRTAP5-5	9927	intergenic	0.892	5	5	14	1	0	1
rs558015156	17	44151969	C	CA	0.2406	NA	NA	NA	0.994688	rs113120855	18	KANSL1	0	intronic	0.892	NA	4	5	1	1	1
rs4908812	1	9185660	G	A	0.2903	0.0110158	0.0419325	0.0164946	0.204278	rs7549256	1	GPR157	0	intronic	0.891	4	2	5	1	1	1
rs9833035	3	169553498	G	T	0.2584	4.23581e-10	-0.104375	0.0167132	0.620879	rs2293607	4	LRRIQ4	0	intronic	0.891	4	5	15	1	1	1
rs67520848	7	99849149	CA	C	0.4672	NA	NA	NA	0.232851	rs73158411	11	GATS:GATS	0:0	ncRNA_intronic	0.89	NA	5	15	1	1	1
rs984551	9	109390820	T	C	0.494	0.000228184	-0.055503	0.0150595	0.175019	rs11788059	14	RP11-308N19.4	0	ncRNA_intronic	0.89	NA	5	15	0	1	1
rs62055871	17	43831112	G	A	0.2396	NA	NA	NA	0.989382	rs113120855	18	CRHR1:RP11-105N13.4	0:0	ncRNA_intronic	0.89	2b	5	14	1	1	1
rs12944712	17	43871147	G	A	0.4682	NA	NA	NA	0.325029	rs113120855	18	CRHR1:RP11-105N13.4	0:0	ncRNA_intronic	0.89	1f	5	14	1	1	0
rs1981998	17	44056833	G	A	0.2406	NA	NA	NA	0.994688	rs113120855	18	MAPT	0	intronic	0.89	1f	4	15	1	1	1
rs6785357	3	44289015	T	C	0.2326	0.00682245	-0.0522725	0.0193216	0.0884058	rs2292181	2	TOPAZ1	0	intronic	0.889	6	9	15	1	1	1
rs200677993	5	168974495	AC	A	0.1829	NA	NA	NA	0.10878	rs145315307	8	RNU6-477P	4957	intergenic	0.889	NA	7	14	0	0	1
rs11727482	4	89889093	C	G	0.4652	2.10805e-09	-0.0896663	0.0149712	0.274134	rs62306390	5	FAM13A	0	intronic	0.888	4	5	15	1	1	1
rs338505	15	86178504	G	C	0.3817	NA	NA	NA	0.110973	rs17577869	17	AKAP13:RP11-815J21.4	0:0	ncRNA_intronic	0.888	7	4	5	1	1	1
rs4683006	3	44943962	C	T	0.3459	0.00116712	-0.0529542	0.0163097	0.0732099	rs2292181	2	TGM4	0	intronic	0.887	6	5	15	1	1	1
rs556318285	15	86372067	CAAA	C	0.4563	NA	NA	NA	0.0654586	rs17577869	17	MIR548AP	3105	intergenic	0.887	NA	5	15	0	0	1
rs3946526	17	43541656	C	T	0.1938	NA	NA	NA	0.722219	rs113120855	18	PLEKHM1	0	intronic	0.887	6	4	5	1	1	0
rs2260045	20	62343013	T	C	0.08449	0.0295124	-0.0694942	0.0319282	0.0582369	rs35902944	19	ZGPAT:RP4-583P15.15	0:0	intronic	0.887	7	4	4	1	1	1
rs6852373	4	89925969	A	T	0.2117	1.96865e-08	-0.0981165	0.0174748	0.880926	rs62306390	5	FAM13A	0	intronic	0.886	7	4	5	1	1	1
rs111306685	17	44025407	C	CT	0.2396	NA	NA	NA	0.989382	rs113120855	18	MAPT	0	intronic	0.886	NA	5	14	1	1	1
rs7682039	4	90013505	C	A	0.1918	NA	NA	NA	0.0552745	rs62306390	5	FAM13A	0	intergenic	0.885	6	13	15	1	0	1
rs8181098	9	109334184	C	T	0.1918	0.0248049	-0.0439937	0.0196013	0.0672091	rs11788059	14	RP11-308N19.1	0	ncRNA_intronic	0.885	6	9	15	0	0	1
rs146175652	3	169162491	C	G	0.01093	NA	NA	NA	0.0565697	rs2293607	4	MECOM	0	intronic	0.884	7	5	15	1	0	1
rs4963079	11	1435379	C	T	0.2336	0.000823788	-0.0583907	0.0174578	0.273063	rs7103987	15	BRSK2	0	intronic	0.884	5	5	15	1	1	1
rs112750270	17	44357562	C	T	0.1998	NA	NA	NA	0.791875	rs113120855	18	ARL17B	0	intronic	0.884	5	5	15	1	1	1
rs9834402	3	101600512	G	A	0.3012	0.000476628	-0.0620079	0.0177492	0.176582	rs75017790	3	NFKBIZ	20645	intergenic	0.883	7	5	15	0	1	1
rs541641536	3	169547278	G	GTT	0.3986	NA	NA	NA	0.377533	rs2293607	4	LRRIQ4	0	intronic	0.883	NA	5	15	1	1	1
rs61868960	11	1432691	T	C	0.4901	0.000251623	-0.0587809	0.0160577	0.0502784	rs4963074	15	BRSK2	0	exonic	0.883	5	1	15	1	1	1
rs570699870	11	1611751	CTTTTTTT	C	0.2207	NA	NA	NA	0.11891	rs34830395	15	KRTAP5-AS1	0	ncRNA_intronic	0.883	NA	5	14	1	1	1
rs371972594	15	40723327	C	CT	0.1282	NA	NA	NA	0.152685	rs59424629	16	IVD	0	intronic	0.883	NA	5	14	1	1	1
rs6497206	15	86029225	A	G	0.4135	0.00139124	0.0487412	0.0152485	0.212628	rs17577869	17	AKAP13	0	intronic	0.883	3a	4	5	1	1	1
rs201825478	17	43774408	A	AAGAAAGAAAGAG	0.2396	NA	NA	NA	0.989382	rs113120855	18	CRHR1:RP11-105N13.4	0:0	ncRNA_intronic	0.883	NA	9	14	1	1	1
rs75691080	20	62269750	C	T	0.1093	1.3483e-09	-0.171128	0.0282318	0.255123	rs57389015	19	STMN3	1310	intergenic	0.883	5	2	5	1	1	1
rs35660873	7	99133610	CAAAT	C	0.1163	NA	NA	NA	0.0551257	rs73158411	11	ZKSCAN5	1286	intergenic	0.882	NA	5	15	1	1	1
rs34914690	7	99510154	T	TA	0.4771	NA	NA	NA	0.164206	rs73158411	11	TRIM4	0	intronic	0.882	NA	4	5	1	1	1
rs199444	17	44818276	T	C	0.2555	NA	NA	NA	0.703125	rs113120855	18	NSF	0	intronic	0.882	7	4	5	1	1	1
rs9861403	3	101073441	C	T	0.4145	0.000274747	-0.0576005	0.015833	0.19923	rs75017790	3	SENP7	0	intronic	0.881	7	4	5	1	1	1
rs11322706	3	101226510	CA	C	0.4115	NA	NA	NA	0.180025	rs75017790	3	SENP7	0	intronic	0.881	NA	4	5	1	1	1
rs12111865	7	124498035	G	A	0.2724	4.69576e-08	-0.0910447	0.0166673	0.92743	rs10264060	12	POT1	0	intronic	0.881	6	4	5	1	1	1
rs41345548	11	1080223	G	T	0.09245	0.00337109	0.080065	0.0273101	0.153923	rs55913171	15	MUC2	0	intronic	0.881	5	5	15	1	1	0
rs338520	15	86214798	G	A	0.2445	6.52403e-06	-0.0800984	0.0177655	0.670569	rs17577869	17	AKAP13	0	intronic	0.881	NA	4	4	1	1	1
rs541372368	17	44224569	CAG	C	0.2117	NA	NA	NA	0.862405	rs113120855	18	KANSL1	0	intronic	0.881	NA	2	5	1	1	1
rs143657452	7	124580651	A	AAAT	0.4622	NA	NA	NA	0.242644	rs10264060	12	POT1-AS1	0	ncRNA_intronic	0.88	NA	1	15	0	1	1
rs143544794	9	109318168	GAA	G	0.4235	NA	NA	NA	0.061779	rs11788059	14	RP11-308N19.1	0	ncRNA_intronic	0.88	NA	9	15	0	0	1
rs377351806	17	44166764	C	CTTT	0.1849	NA	NA	NA	0.727276	rs113120855	18	KANSL1	0	intronic	0.88	NA	4	5	1	1	1
rs568589031	17	44311099	G	A	0.2336	0.00173018	0.155397	0.0495998	0.958251	rs113120855	18	KANSL1	8365	intergenic	0.88	NA	5	15	1	1	1
rs67667485	17	44348963	TAG	T	0.2008	NA	NA	NA	0.796688	rs113120855	18	RP11-259G18.1	2902	intergenic	0.88	NA	5	15	1	1	1
rs9667825	11	1143064	A	G	0.1928	5.31661e-08	-0.115088	0.0211545	0.105715	rs7480563	15	MUC5AC	8515	intergenic	0.879	5	5	15	1	0	1
rs1564719	15	86054266	C	T	0.4135	0.00165368	0.0481009	0.0152882	0.217652	rs17577869	17	AKAP13	0	intronic	0.878	NA	5	15	1	1	1
rs1724402	17	43754914	T	C	0.2664	NA	NA	NA	0.862407	rs113120855	18	CRHR1:RP11-105N13.4	0:0	ncRNA_intronic	0.878	NA	5	14	1	1	1
17:44096541:G:T	17	44096541	T	G	0.2445	NA	NA	NA	0.952983	rs113120855	18	MAPT	0	intronic	0.878	7	4	5	1	1	1
rs72276257	17	44153861	CA	C	0.1074	NA	NA	NA	0.0581242	rs113120855	18	KANSL1	0	intronic	0.878	NA	4	5	1	1	1
rs58578623	4	160648987	A	G	0.02883	0.00141769	-0.14423	0.0451988	0.532968	rs76537958	6	RP11-6C14.1	0	ncRNA_intronic	0.877	6	9	15	0	1	1
rs3779003	7	2184902	C	T	0.3748	3.5772e-06	0.0722025	0.0155792	0.562095	rs2280548	10	MAD1L1	0	intronic	0.877	5	4	4	1	1	1
rs3800938	7	2267442	C	G	0.331	0.0219044	0.0365673	0.0159541	0.232739	rs2280548	10	MAD1L1	0	intronic	0.877	5	4	4	1	1	1
rs536321509	9	109458447	GAA	G	0.07455	NA	NA	NA	0.055126	rs11788059	14	RP11-308N19.4	0	ncRNA_intronic	0.877	NA	5	15	0	0	1
rs62073299	17	44580068	C	T	0.01889	NA	NA	NA	0.0556936	rs113120855	18	RP11-995C19.2	1243	intergenic	0.877	7	4	15	1	0	0
rs4513875	7	1928159	C	T	0.3956	9.60862e-07	0.0890352	0.0181723	0.866187	rs2280548	10	MAD1L1	0	intronic	0.876	4	3	4	1	1	0
rs2087469	9	109319255	T	C	0.4264	0.0244161	-0.0353168	0.0156927	0.0664752	rs11788059	14	RP11-308N19.1	0	ncRNA_intronic	0.876	NA	9	15	0	1	1
rs7396585	11	1100905	G	A	0.2873	2.98119e-15	0.151406	0.0191854	0.401801	rs7480563	15	MUC2	0	intronic	0.876	NA	4	15	1	1	1
rs79013678	4	90077986	C	T	0.08648	9.82231e-05	0.114052	0.0292821	0.286589	rs62306390	5	RNU6-907P	25881	intergenic	0.875	5	5	15	0	1	1
rs142781900	11	920851	CTT	C	0.4573	NA	NA	NA	0.0853609	rs12574439	15	AP2A2	4042	intergenic	0.875	NA	5	15	1	1	1
rs10954045	7	124498155	T	C	0.4433	0.000875323	-0.0506268	0.0152133	0.25086	rs10264060	12	POT1	0	intronic	0.874	6	4	5	1	1	1
rs10252039	7	124539537	T	C	0.4423	0.000970909	-0.0502685	0.0152383	0.24965	rs10264060	12	POT1	0	intronic	0.874	6	5	5	1	1	1
rs5887218	7	124718922	AAG	A	0.4821	NA	NA	NA	0.303751	rs10264060	12	POT1-AS1	0	ncRNA_intronic	0.874	NA	15	15	0	1	1
rs62062806	17	44031420	G	A	0.2396	NA	NA	NA	0.989382	rs113120855	18	MAPT	0	intronic	0.874	5	5	14	1	1	1
rs147404708	11	1637118	TCTTCTTACGAGTAA	T	0.06561	NA	NA	NA	0.055407	rs7103987	15	KRTAP5-4	5069	intergenic	0.873	NA	5	14	1	0	1
rs141716100	17	44316878	CA	C	0.2416	NA	NA	NA	0.989339	rs113120855	18	RP11-259G18.2	4093	intergenic	0.873	NA	5	15	0	1	1
rs112060223	3	44833557	ATC	A	0.4215	NA	NA	NA	0.0720228	rs2292181	2	KIF15	0	intronic	0.872	NA	4	5	1	1	1
rs147067787	7	128712153	AAAAG	A	0.02485	NA	NA	NA	0.09563	rs11770861	13	RP11-128A6.3	5636	intergenic	0.872	NA	5	15	0	1	1
rs71141486	15	86318111	CT	C	0.4264	NA	NA	NA	0.171544	rs17577869	17	KLHL25	0	intronic	0.872	NA	5	5	1	1	1
rs56043078	17	43853235	T	G	0.2396	NA	NA	NA	0.989382	rs113120855	18	CRHR1:RP11-105N13.4	0:0	ncRNA_intronic	0.872	4	5	14	1	1	0
rs878918	17	44031596	A	G	0.2763	NA	NA	NA	0.128916	rs113120855	18	MAPT	0	intronic	0.872	5	5	14	1	1	1
rs12222912	11	1090193	G	A	0.09841	0.00259335	0.0803207	0.0266649	0.137836	rs55913171	15	MUC2	0	intronic	0.871	5	4	15	1	1	0
rs34207169	11	1156829	C	T	0.2008	1.20578e-11	-0.159553	0.0235345	0.286837	rs12802931	15	MUC5AC	0	intronic	0.871	5	4	15	1	1	1
rs2542602	15	86308654	T	G	0.3539	0.000624248	0.0586256	0.0171377	0.164969	rs17577869	17	KLHL25	0	intronic	0.871	NA	4	5	1	1	1
rs199534	17	44824213	T	G	0.2227	NA	NA	NA	0.871184	rs113120855	18	NSF	0	intronic	0.871	6	4	5	1	1	1
rs35642284	3	44618773	C	CT	0.3211	NA	NA	NA	0.0510759	rs2292181	2	ZKSCAN7:RP11-944L7.4:RP11-944L7.5	0:0:0	ncRNA_intronic	0.87	NA	1	15	1	1	1
rs149576497	4	160642363	GA	G	0.02584	NA	NA	NA	0.543839	rs76537958	6	RP11-6C14.1	0	ncRNA_intronic	0.87	NA	5	15	0	0	1
rs10807752	7	1883486	T	C	0.4036	1.13608e-05	0.0665823	0.0151685	0.228908	rs2280548	10	MAD1L1:AC110781.3	0:0	intronic	0.87	5	2	15	1	1	1
rs375991723	7	2100989	TTAAAA	T	0.07853	NA	NA	NA	0.0745455	rs2280548	10	MAD1L1	0	intronic	0.87	NA	4	5	1	0	1
rs143911668	17	43847569	TTTTG	T	0.02485	NA	NA	NA	0.781616	rs113120855	18	CRHR1:RP11-105N13.4	0:0	NA	0.87	NA	5	14	1	0	0
rs77625338	17	43937671	C	T	0.2396	NA	NA	NA	0.989382	rs113120855	18	MAPT-AS1	0	ncRNA_intronic	0.87	7	5	14	0	1	1
rs67335396	17	44163547	ACG	A	0.2406	NA	NA	NA	0.994688	rs113120855	18	KANSL1	0	intronic	0.87	NA	4	5	1	1	1
rs62060921	17	44263479	T	C	0.2406	1.13697e-16	0.17445	0.0210446	0.994688	rs113120855	18	KANSL1	0	intronic	0.87	NA	4	5	1	1	1
rs2458208	17	44297728	G	C	0.2565	NA	NA	NA	0.0652154	rs113120855	18	KANSL1	0	intronic	0.87	7	4	5	1	1	1
rs549080390	17	44757058	C	CA	0.2306	NA	NA	NA	0.592982	rs113120855	18	NSF	0	intronic	0.87	NA	15	15	1	1	0
rs56219103	7	99865257	CA	C	0.3101	NA	NA	NA	0.0854961	rs73158411	11	GATS:GATS	0:0	ncRNA_intronic	0.869	NA	4	5	1	1	1
rs1481328	7	124631026	C	T	0.4423	NA	NA	NA	0.24965	rs10264060	12	POT1-AS1	0	ncRNA_intronic	0.869	6	5	15	0	1	0
rs602707	7	124715131	G	A	0.4692	0.000496495	0.0526489	0.0151175	0.291991	rs10264060	12	POT1-AS1	0	ncRNA_intronic	0.868	NA	9	15	0	1	1
rs5743926	11	1319741	C	T	0.01093	NA	NA	NA	0.308527	rs34830395	15	TOLLIP	0	intronic	0.868	NA	2	5	1	0	1
rs4843050	15	85892181	C	T	0.3807	0.0019236	0.052113	0.016801	0.0828232	rs17577869	17	ADAMTS7P4	18615	intergenic	0.868	3a	1	15	0	1	1
rs2696602	17	44215896	C	T	0.2117	1.10951e-10	0.184285	0.0285659	0.862405	rs113120855	18	KANSL1	0	intronic	0.868	NA	2	7	1	1	1
rs6011005	20	62298044	A	G	0.08648	0.0107917	0.0750367	0.0294334	0.136043	rs35902944	19	RTEL1:RTEL1-TNFRSF6B	0:0	intronic	0.868	7	4	4	1	1	1
rs34612690	4	89850331	GT	G	0.4294	NA	NA	NA	0.267476	rs2609260	5	FAM13A	0	intronic	0.867	NA	5	15	1	1	1
rs527871451	3	44506557	TA	T	0.4851	NA	NA	NA	0.0854145	rs2292181	2	ZNF445	0	intronic	0.866	NA	4	5	1	1	1
rs60919948	3	44928823	G	A	0.2873	2.80667e-05	-0.0721089	0.0172155	0.113183	rs2292181	2	TGM4	0	intronic	0.866	5	5	14	1	1	1
rs72705604	4	160550903	G	A	0.04274	0.030287	-0.0847925	0.0391413	0.214764	rs76537958	6	RP11-6C14.1	36751	intergenic	0.866	7	5	15	0	0	1
rs35341117	11	953551	CA	C	0.3976	NA	NA	NA	0.176195	rs12574439	15	AP2A2	0	intronic	0.866	NA	2	5	1	1	1
rs28464902	11	1009622	T	C	0.4046	NA	NA	NA	0.157794	rs12574439	15	AP2A2	0	intronic	0.866	4	4	4	1	1	1
rs6532072	4	89497079	T	C	0.169	0.00581589	0.0520672	0.0188787	0.0833855	rs62306390	5	HERC3	0	intronic	0.865	7	5	15	1	1	0
rs41361144	11	1093769	G	A	0.0825	NA	NA	NA	0.131658	rs55913171	15	MUC2	0	exonic	0.865	5	4	9	1	1	0
rs138978923	11	1237280	A	AC	0.04771	NA	NA	NA	0.192887	rs12802931	15	MUC5B	7015	intergenic	0.865	NA	5	15	1	1	1
rs113747761	3	44825075	TATCAAATTG	T	0.4205	NA	NA	NA	0.0620701	rs2292181	2	KIF15	0	intronic	0.864	NA	4	5	1	1	1
rs28434250	11	1152293	G	T	0.1909	5.30852e-08	0.11073	0.0203523	0.0746708	rs12802931	15	MUC5AC	0	intronic	0.864	4	1	15	1	1	1
rs66619507	17	43989151	A	AC	0.2396	NA	NA	NA	0.989382	rs113120855	18	MAPT	0	intronic	0.864	6	5	14	1	1	1
rs62063669	17	44122626	C	A	0.2406	6.6519e-07	0.146797	0.0295291	0.994688	rs113120855	18	KANSL1	0	intronic	0.864	NA	4	4	1	1	1
rs61665313	4	89763087	C	T	0.03976	0.00169584	-0.123096	0.0392162	0.0624958	rs2609260	5	FAM13A	0	intronic	0.863	4	5	15	1	1	1
rs139946582	4	160664446	C	CT	0.1083	NA	NA	NA	0.164864	rs76537958	6	RP11-6C14.1	0	ncRNA_intronic	0.863	NA	5	15	0	0	1
rs10032251	4	160678322	G	T	0.1262	NA	NA	NA	0.13331	rs76537958	6	RP11-6C14.1	0	ncRNA_intronic	0.863	7	5	15	0	0	1
rs7394912	11	966386	T	C	0.4364	NA	NA	NA	0.148921	rs12574439	15	AP2A2	0	intronic	0.863	NA	4	5	1	1	1
rs56361106	11	1245218	G	C	0.03181	0.0413171	0.111611	0.0547024	0.0836158	rs4963074	15	MUC5B	0	intronic	0.863	5	1	15	1	1	1
rs34485525	7	124687254	A	AG	0.4245	NA	NA	NA	0.229397	rs10264060	12	POT1-AS1	0	ncRNA_intronic	0.862	NA	9	15	0	1	1
rs12530620	7	124887218	G	A	0.4851	NA	NA	NA	0.190616	rs10264060	12	RP11-3B12.2:RP11-3B12.3	0:0	ncRNA_intronic	0.862	5	4	15	0	1	1
rs143227384	15	86222478	AAAC	A	0.2763	NA	NA	NA	0.0653071	rs17577869	17	AKAP13	0	intronic	0.862	NA	4	5	1	1	1
rs11709840	3	169570241	A	C	0.2893	1.20576e-08	-0.10278	0.0180351	0.540221	rs2293607	4	LRRC31	0	intronic	0.861	6	4	15	1	1	1
rs57855142	3	169593583	A	AC	0.4066	NA	NA	NA	0.25159	rs2293607	4	LRRC31	5864	intergenic	0.861	NA	5	15	1	1	1
rs17147421	7	124383948	G	A	0.2932	NA	NA	NA	0.474642	rs10264060	12	GPR37	2102	intergenic	0.861	7	5	15	1	1	1
rs78077519	17	44010984	G	A	0.2396	NA	NA	NA	0.989382	rs113120855	18	MAPT	0	intronic	0.861	6	1	14	1	1	1
rs200554474	20	62279039	C	CGT	0.4771	NA	NA	NA	0.196711	rs35902944	19	STMN3	0	intronic	0.861	NA	5	5	1	1	1
11:769104:A:AAAAT	11	769104	AAAAT	A	0.335	NA	NA	NA	0.069332	rs12574439	15	PDDC1	0	UTR3	0.86	NA	4	5	1	1	1
rs12438182	15	41042660	C	A	0.1243	3.98162e-10	-0.123335	0.0197187	0.790435	rs8040502	16	RMDN3	0	intronic	0.86	7	4	4	1	1	1
rs563239060	17	43847569	TTTTGTTTG	T	0.2863	NA	NA	NA	0.781616	rs113120855	18	CRHR1:RP11-105N13.4	0:0	ncRNA_intronic	0.86	NA	5	14	1	1	0
rs13140085	4	89954027	C	T	0.334	0.0135767	-0.0415448	0.0168315	0.0818138	rs62306390	5	FAM13A	0	intronic	0.859	5	5	15	1	1	1
rs7865489	9	109312922	G	T	0.4314	0.0357782	-0.0329106	0.0156759	0.0691569	rs11788059	14	RP11-308N19.1	0	ncRNA_intronic	0.859	6	15	15	0	0	1
rs7502718	17	43793651	G	A	0.2396	NA	NA	NA	0.989382	rs113120855	18	CRHR1:RP11-105N13.4	0:0	ncRNA_intronic	0.859	5	5	14	1	1	1
rs1707601	3	101647399	T	C	0.333	0.0457245	-0.0334372	0.016736	0.0582837	rs75017790	3	RP11-221J22.1	12303	intergenic	0.858	NA	5	15	0	1	1
rs73845466	4	89766647	A	C	0.03976	0.000907675	-0.129603	0.0390644	0.0624958	rs2609260	5	FAM13A	0	intronic	0.858	5	5	15	1	1	1
rs13232115	7	99670932	T	C	0.2634	0.00230833	0.0511782	0.0167941	0.252803	rs73158411	11	ZNF3	0	intronic	0.858	7	4	8	1	1	1
rs62063294	17	44044157	G	A	0.2416	6.90329e-17	0.174793	0.0209367	0.989339	rs113120855	18	MAPT	0	intronic	0.858	6	5	14	1	1	1
rs2609260	4	89836819	C	T	0.174	2.0108e-17	0.15442	0.0181817	1	rs2609260	5	FAM13A	0	intronic	0.857	NA	5	15	1	1	1
rs144454812	7	99649281	TCTA	T	0.05765	NA	NA	NA	0.108142	rs73158411	11	ZSCAN21	0	intronic	0.857	NA	1	5	1	1	1
rs12372947	15	41038082	C	G	0.4911	1.63282e-07	-0.0808246	0.0154336	0.193108	rs8040502	16	RMDN3	0	intronic	0.857	1f	4	4	1	1	1
rs56004924	15	85935428	A	AT	0.4881	NA	NA	NA	0.146584	rs17577869	17	AKAP13	0	intronic	0.857	NA	5	5	1	1	0
rs76311426	17	43818690	G	T	0.2396	NA	NA	NA	0.989382	rs113120855	18	CRHR1:RP11-105N13.4	0:0	ncRNA_intronic	0.857	5	1	14	1	1	1
rs189780406	4	89762473	T	A	0.03976	0.00117476	-0.127152	0.0391847	0.0624958	rs2609260	5	FAM13A	0	intronic	0.856	7	5	15	1	1	1
rs2609258	4	89839594	C	T	0.2346	1.86458e-14	0.131142	0.0171211	0.703654	rs2609260	5	FAM13A	0	intronic	0.856	NA	5	15	1	1	1
rs62062785	17	44024562	G	T	0.2396	NA	NA	NA	0.989382	rs113120855	18	MAPT	0	intronic	0.856	4	5	14	1	1	1
rs78962882	17	44084844	G	C	0.2406	NA	NA	NA	0.994688	rs113120855	18	MAPT	0	intronic	0.856	5	5	15	1	1	1
rs17577024	17	44186252	G	A	0.2406	9.53545e-17	0.174268	0.0209698	0.994688	rs113120855	18	KANSL1	0	intronic	0.856	1f	2	7	1	1	1
3:44586890:C:G	3	44586890	C	G	0.335	NA	NA	NA	0.0512674	rs2292181	2	ZKSCAN7	9794	intergenic	0.855	6	7	14	1	1	1
rs369654038	9	109507031	G	A	0.4563	NA	NA	NA	0.056307	rs11788059	14	RP11-308N19.5	21819	intergenic	0.855	6	5	15	0	0	1
rs62054440	17	43827391	G	C	0.2396	NA	NA	NA	0.989382	rs113120855	18	CRHR1:RP11-105N13.4	0:0	ncRNA_intronic	0.855	5	5	14	1	1	1
rs882948	7	1995864	C	T	0.331	3.17817e-05	-0.0662612	0.015927	0.29036	rs2280548	10	MAD1L1	0	intronic	0.854	NA	4	5	1	1	1
rs1107351	7	2177093	G	A	0.3688	2.47837e-06	0.0736891	0.0156456	0.545472	rs2280548	10	MAD1L1	0	intronic	0.854	NA	4	5	1	1	1
rs12535531	7	124366188	A	C	0.4622	0.00938007	-0.0389918	0.0150091	0.0717023	rs10264060	12	GPR37	19862	intergenic	0.854	6	5	15	0	1	1
rs200341317	3	44398316	A	AC	0.2296	NA	NA	NA	0.0915455	rs2292181	2	TCAIM	0	intronic	0.853	NA	4	5	1	1	1
rs535192775	3	101466542	AT	A	0.3907	NA	NA	NA	0.0617659	rs75017790	3	CEP97	0	intronic	0.853	NA	5	5	1	1	1
rs7691363	4	89907604	C	T	0.3549	6.98969e-12	-0.11364	0.0165707	0.319027	rs2609260	5	FAM13A	0	intronic	0.853	6	4	15	1	1	1
15:86354849:T:TAAA	15	86354849	T	TAAA	0.2425	NA	NA	NA	0.145417	rs17577869	17	RNU6-231P	10236	intergenic	0.852	NA	14	15	0	0	1
rs62284203	3	101483208	C	A	0.3738	0.000413907	0.0566085	0.0160316	0.099278	rs75017790	3	CEP97	0	intronic	0.851	7	4	5	1	1	1
rs10451283	17	43814020	T	C	0.2406	NA	NA	NA	0.984026	rs113120855	18	CRHR1:RP11-105N13.4	0:0	ncRNA_intronic	0.851	5	5	14	1	1	1
rs35474287	4	89901740	A	ATATAAT	0.3101	NA	NA	NA	0.4855	rs62306390	5	FAM13A	0	intronic	0.849	NA	5	15	1	1	1
rs1554003	4	90038477	C	T	0.09145	9.40117e-09	-0.128541	0.0223892	0.386566	rs2609260	5	RP11-84C13.2	1957	intergenic	0.849	NA	5	15	1	1	1
rs12531844	7	124603900	C	G	0.4423	0.000322371	-0.0548794	0.0152586	0.24965	rs10264060	12	POT1-AS1	0	ncRNA_intronic	0.849	7	9	15	0	1	0
rs11036231	11	1632108	T	G	0.2147	NA	NA	NA	0.125327	rs34830395	15	KRTAP5-3	2414	intergenic	0.849	5	5	14	1	1	1
rs1560311	17	43978625	T	C	0.2396	2.54849e-17	0.177451	0.0209614	0.989382	rs113120855	18	MAPT	0	intronic	0.849	4	5	14	1	1	1
rs1902830	4	160668964	T	C	0.1243	NA	NA	NA	0.136096	rs76537958	6	RP11-6C14.1	0	ncRNA_intronic	0.848	NA	5	15	0	0	1
rs12290143	11	1372934	C	T	0.3956	8.84964e-21	-0.142982	0.0152938	0.353163	rs4963074	15	BRSK2	38194	intergenic	0.848	2b	5	14	0	1	1
rs7630419	3	101133037	G	A	0.4105	6.46379e-05	-0.0650711	0.0162873	0.179303	rs75017790	3	SENP7	0	intronic	0.847	6	3	15	1	1	1
rs78664072	3	169463032	T	G	0.325	0.00204173	-0.129487	0.0419855	0.627043	rs2293607	4	TERC	19275	intergenic	0.847	6	14	15	0	1	1
rs1491102	9	109468259	C	T	0.3509	2.88925e-08	0.0864081	0.0155746	0.345363	rs11788059	14	RP11-308N19.4	3315	intergenic	0.847	NA	5	15	0	1	1
rs62653070	11	1119317	T	A	0.1988	3.65185e-05	-0.111575	0.0270257	0.125219	rs7480563	15	MUC2	14897	intergenic	0.847	5	5	14	0	1	1
rs75942956	11	1392773	C	T	0.03976	0.0386462	0.104785	0.0506712	0.0847699	rs4963074	15	BRSK2	18355	intergenic	0.847	5	5	15	0	1	1
rs527294163	17	44782629	G	GTC	0.0159	NA	NA	NA	0.127777	rs113120855	18	NSF	0	intronic	0.847	NA	4	15	1	1	0
rs6089926	20	62203950	C	T	0.2475	0.00616047	0.0492029	0.0179631	0.0764736	rs35902944	19	HELZ2	0	upstream	0.847	2b	1	5	1	1	1
rs4731222	7	124481635	G	A	0.4433	0.000766672	0.0512068	0.0152195	0.25086	rs10264060	12	POT1	0	intronic	0.846	6	4	5	1	1	1
rs2532330	17	44349867	G	A	0.2425	5.16405e-08	0.186708	0.0342862	0.952393	rs113120855	18	ARL17B	2282	intergenic	0.846	NA	5	15	1	1	1
rs11929217	3	44347660	C	T	0.2306	0.00487085	-0.0544702	0.0193469	0.0898408	rs2292181	2	TOPAZ1	0	intronic	0.845	5	13	15	1	1	1
rs372387165	15	40768749	CTTTCTTT	C	0.4692	NA	NA	NA	0.0961081	rs8040502	16	CHST14	3395	intergenic	0.845	NA	5	15	1	1	0
rs3743336	15	86302735	A	T	0.2147	0.000686467	0.0624434	0.0183932	0.0598799	rs17577869	17	KLHL25	0	UTR3	0.845	4	4	5	1	1	1
rs113636684	3	44769603	C	T	0.05368	5.22948e-11	-0.232422	0.0354072	0.943281	rs2292181	2	ZNF501	1484	intergenic	0.844	7	5	9	1	1	1
rs11336350	4	90039511	CT	C	0.2187	NA	NA	NA	0.869335	rs62306390	5	RP11-84C13.2	923	upstream	0.844	NA	5	15	1	1	1
5:1362849:T:TATC	5	1362849	TATC	T	0.4543	NA	NA	NA	0.0800334	rs7725218	7	RP11-325I22.2	847	downstream	0.844	NA	5	14	0	0	1
rs574730796	17	44312911	G	T	0.2107	NA	NA	NA	0.845141	rs113120855	18	RP11-259G18.2	8060	intergenic	0.844	NA	5	15	0	1	1
rs143155137	20	62345183	A	G	0.01193	NA	NA	NA	0.227376	rs57389015	19	ZGPAT:RP4-583P15.15	0:0	intronic	0.844	7	4	5	1	1	1
rs4146110	7	124561208	A	G	0.4433	0.000939321	-0.0503641	0.0152245	0.25086	rs10264060	12	POT1	0	intronic	0.843	6	5	5	1	1	1
rs10520592	15	86114142	G	C	0.3042	0.0299707	0.0389716	0.0179553	0.0881507	rs17577869	17	AKAP13	0	intronic	0.843	7	2	5	1	1	1
rs56005713	17	43536743	C	T	0.1938	NA	NA	NA	0.722219	rs113120855	18	PLEKHM1:AC091132.1	0:0	ncRNA_intronic	0.843	6	4	5	1	1	1
rs6844655	4	89915359	T	C	0.3091	3.34506e-09	-0.0937339	0.0158503	0.480431	rs62306390	5	FAM13A	0	intronic	0.842	6	4	15	1	1	1
rs60712924	4	90011171	T	TC	0.2833	NA	NA	NA	0.0808622	rs62306390	5	FAM13A	0	intergenic	0.842	NA	9	15	1	1	1
rs56790495	7	124639092	G	GTT	0.4423	NA	NA	NA	0.24965	rs10264060	12	POT1-AS1	0	ncRNA_intronic	0.842	NA	7	15	0	1	0
rs62025298	15	86317152	T	C	0.1988	6.12683e-09	-0.110378	0.0189872	1	rs17577869	17	KLHL25	0	intronic	0.842	5	5	5	1	1	1
rs2696650	17	43653131	G	A	0.496	NA	NA	NA	0.306265	rs113120855	18	DND1P1	10105	intergenic	0.842	2b	3	5	0	1	1
rs377065179	17	43675426	GT	G	0.3648	NA	NA	NA	0.18218	rs113120855	18	RP11-707O23.5	2808	intergenic	0.841	NA	5	15	0	1	1
rs62057154	17	43904610	C	T	0.2396	NA	NA	NA	0.989382	rs113120855	18	CRHR1	0	intronic	0.841	5	5	14	1	1	0
rs111444017	7	124227919	G	A	0.01889	0.0250456	-0.100462	0.0448353	0.0612257	rs10264060	12	RNU6-102P	59853	intergenic	0.84	6	5	15	0	0	1
rs7950165	11	1547624	A	G	0.4324	NA	NA	NA	0.0594922	rs7103987	15	MOB2	25146	intergenic	0.84	7	4	5	0	1	1
rs76764410	7	124205219	GCCTT	G	0.2416	NA	NA	NA	0.120881	rs10264060	12	RNU6-102P	82553	intergenic	0.839	NA	7	15	0	1	1
rs1491108	9	109425609	C	T	0.4205	0.000733696	-0.0516337	0.0152913	0.433881	rs11788059	14	RP11-308N19.4	0	ncRNA_intronic	0.839	NA	5	15	0	0	1
rs7806530	7	124659884	T	C	0.4423	0.000805119	-0.0509813	0.0152136	0.24965	rs10264060	12	POT1-AS1	0	ncRNA_intronic	0.837	7	14	15	0	1	1
rs28524833	11	1152651	C	A	0.1909	NA	NA	NA	0.0746708	rs12802931	15	MUC5AC	0	intronic	0.837	3a	1	15	1	1	1
rs3901227	11	1510076	T	C	0.4831	0.000169543	-0.0615352	0.0163634	0.0540429	rs7103987	15	MOB2	0	intergenic	0.837	NA	4	5	1	1	1
rs4536419	15	86039471	G	A	0.4145	0.0013914	0.0487304	0.0152453	0.206848	rs17577869	17	AKAP13	0	intronic	0.837	NA	2	5	1	1	1
rs113756354	17	44013483	A	G	0.2396	NA	NA	NA	0.989382	rs113120855	18	MAPT	0	intronic	0.837	2b	1	14	1	1	1
rs1513118	3	101661789	T	A	0.3668	0.0133026	-0.044929	0.018149	0.130725	rs75017790	3	RP11-221J22.1	0	ncRNA_intronic	0.836	6	5	15	0	1	1
rs1468378	7	124458359	C	A	0.4433	0.000785869	0.051113	0.0152225	0.25086	rs10264060	12	POT1	4080	intergenic	0.836	NA	5	15	1	1	1
rs12440599	15	86110856	T	C	0.3986	0.019995	-0.0358922	0.0154279	0.0765719	rs17577869	17	AKAP13	0	intronic	0.836	4	4	5	1	1	1
rs56171035	3	101111108	G	C	0.2425	1.82744e-06	-0.0838398	0.0175705	0.439544	rs75017790	3	SENP7	0	intronic	0.835	7	5	15	1	1	1
rs35168904	9	109310594	A	G	0.3121	0.0210575	-0.0385524	0.0167114	0.0573996	rs11788059	14	RP11-308N19.1	0	ncRNA_intronic	0.835	5	15	15	0	0	1
rs2696532	17	44355602	A	G	0.2366	NA	NA	NA	0.952505	rs113120855	18	ARL17B	0	intronic	0.835	NA	5	15	1	1	1
rs55902629	11	1281544	G	A	0.03877	0.0147666	0.113759	0.0466598	0.122294	rs4963074	15	MUC5B	0	intronic	0.834	2b	5	15	1	1	1
rs35808053	15	85872507	A	AT	0.2584	NA	NA	NA	0.0505428	rs17577869	17	ADAMTS7P4	0	ncRNA_intronic	0.834	NA	1	15	0	1	1
rs554013224	17	44038207	C	CAAA	0.3151	NA	NA	NA	0.639056	rs113120855	18	MAPT	0	intronic	0.834	NA	5	14	1	1	1
rs199470	17	44753025	C	T	0.3777	1.01592e-11	-0.180823	0.0265751	0.357374	rs113120855	18	NSF	0	intronic	0.834	6	15	15	1	1	0
rs1974063	1	9163424	T	C	0.4622	3.67397e-06	0.0700517	0.0151332	0.562201	rs7549256	1	GPR157	0	UTR3	0.833	7	4	5	1	1	1
rs7672862	4	160662821	C	G	0.1093	NA	NA	NA	0.163024	rs76537958	6	RP11-6C14.1	0	ncRNA_intronic	0.833	7	5	15	0	0	1
rs10902079	11	1066647	T	A	0.339	3.03116e-14	-0.130469	0.0171737	0.728219	rs10902074	15	MUC2	8227	intergenic	0.833	7	5	14	1	1	0
rs549533582	17	43991252	AC	A	0.2396	NA	NA	NA	0.989382	rs113120855	18	MAPT	0	intronic	0.833	NA	4	14	1	1	1
rs4959444	6	7600134	G	T	0.17	0.00432294	0.052814	0.018508	0.0920182	rs2076295	9	SNRNP48	0	intronic	0.832	7	4	5	1	1	1
rs12112909	7	124584834	C	T	0.4423	0.00109948	-0.0496068	0.0151993	0.24965	rs10264060	12	POT1-AS1	0	ncRNA_intronic	0.832	7	5	15	0	1	1
rs17687534	17	43749579	T	C	0.2396	NA	NA	NA	0.989382	rs113120855	18	CRHR1:RP11-105N13.4	0:0	ncRNA_intronic	0.832	1f	6	14	1	1	1
rs11070271	15	40710101	G	T	0.4841	3.43648e-20	-0.14212	0.0154405	0.957822	rs59424629	16	IVD	0	intronic	0.831	7	4	4	1	1	1
rs71363552	17	43834671	A	AC	0.2396	NA	NA	NA	0.989382	rs113120855	18	CRHR1:RP11-105N13.4	0:0	ncRNA_intronic	0.831	NA	5	14	1	1	1
rs148481039	20	62235990	G	C	0.01093	NA	NA	NA	0.308405	rs57389015	19	GMEB2	0	intronic	0.831	5	4	5	1	0	1
rs6011196	20	62504309	G	A	0.1064	0.00546405	-0.084801	0.0305224	0.0621256	rs57389015	19	TPD52L2	0	intronic	0.831	7	2	4	1	1	1
rs199912447	3	101209970	C	CT	0.3549	NA	NA	NA	0.218866	rs75017790	3	SENP7	0	intronic	0.83	NA	4	5	1	1	1
rs2609264	4	89828080	C	T	0.2356	9.48725e-15	0.132624	0.0171217	0.699769	rs2609260	5	FAM13A	0	intronic	0.83	NA	5	15	1	1	1
rs59438556	5	1228235	C	CT	0.3807	NA	NA	NA	0.113101	rs7725218	7	SLC6A18	0	intronic	0.829	NA	2	15	1	0	1
rs61869665	11	1560339	T	G	0.4344	NA	NA	NA	0.0568679	rs7103987	15	DUSP8	14934	intergenic	0.829	6	5	14	0	1	1
rs2247762	7	99500899	T	C	0.4235	0.0249881	0.0340196	0.0151766	0.169891	rs73158411	11	TRIM4	0	exonic	0.828	NA	4	4	1	1	1
rs35092054	7	99828851	G	GCA	0.2694	NA	NA	NA	0.20589	rs73158411	11	GATS:GATS	0:0	ncRNA_intronic	0.828	NA	4	5	1	1	1
rs529145986	17	43466608	AT	A	0.4881	NA	NA	NA	0.142819	rs113120855	18	ARHGAP27	4666	intergenic	0.828	NA	5	14	1	1	1
rs6946168	7	99598286	C	T	0.2942	0.00153684	0.052725	0.0166449	0.19181	rs73158411	11	RP4-604G5.3	7612	intergenic	0.827	6	2	15	0	1	1
rs57240185	15	41211040	G	A	0.01988	NA	NA	NA	0.0612745	rs8040502	16	RP11-540O11.1	9499	intergenic	0.827	4	2	15	0	1	1
rs200569314	15	86130169	A	AAAT	0.3837	NA	NA	NA	0.114115	rs17577869	17	AKAP13	0	intronic	0.827	NA	4	5	1	1	1
rs149660415	4	160535861	C	T	0.04274	0.0230724	-0.0891569	0.0392376	0.214764	rs76537958	6	RP11-6C14.1	51793	intergenic	0.826	7	5	15	0	0	1
rs11315918	7	2110850	AG	A	0.2097	NA	NA	NA	0.110021	rs2280548	10	MAD1L1	0	intronic	0.826	NA	4	5	1	1	1
rs10464674	7	124791551	A	G	0.2863	7.16534e-05	-0.0663217	0.0167027	0.536665	rs10264060	12	POT1-AS1:RP11-3B12.5	0:0	ncRNA_exonic	0.826	7	14	15	0	1	1
rs4381001	9	109370107	C	T	0.2624	0.0144001	-0.0424113	0.0173311	0.0873985	rs11788059	14	RP11-308N19.1	3030	intergenic	0.826	6	5	15	0	0	1
rs7110182	11	1102906	G	A	0.09344	1.62693e-07	0.143455	0.0273895	0.174122	rs55913171	15	MUC2	0	intronic	0.826	NA	5	15	1	1	1
rs62066085	17	43688249	G	C	0.2386	NA	NA	NA	0.984177	rs113120855	18	RPS26P8	1899	intergenic	0.826	6	14	15	0	1	1
rs17763596	17	43921210	G	T	0.2396	NA	NA	NA	0.989382	rs113120855	18	MAPT-AS1	0	ncRNA_exonic	0.826	1f	5	15	1	1	1
rs2553430	3	101089262	T	C	0.3857	0.000218456	0.057657	0.0155971	0.0776564	rs75017790	3	SENP7	0	intronic	0.825	7	4	5	1	1	1
rs12699431	7	1928170	G	A	0.03976	NA	NA	NA	0.0714058	rs2280548	10	MAD1L1	0	intronic	0.825	4	3	4	1	0	0
rs34848715	7	124484180	GT	G	0.4911	NA	NA	NA	0.290702	rs10264060	12	POT1	0	intronic	0.825	NA	5	5	1	1	1
rs10794349	11	945678	C	T	0.338	NA	NA	NA	0.199568	rs12574439	15	AP2A2	0	intronic	0.825	7	4	5	1	1	0
rs378392	17	43687542	C	G	0.2406	NA	NA	NA	0.984082	rs113120855	18	RPS26P8	1192	intergenic	0.825	7	14	15	0	1	1
rs2135532	3	44939588	A	G	0.3072	0.000100196	-0.0636287	0.0163565	0.101214	rs2292181	2	TGM4	0	intronic	0.824	7	5	14	1	1	1
rs1708668	4	89951561	G	A	0.1998	2.41113e-09	-0.106899	0.0179139	0.949499	rs62306390	5	FAM13A	0	intronic	0.824	NA	5	15	1	1	1
rs111832905	15	40647374	C	CAA	0.1471	NA	NA	NA	0.129512	rs59424629	16	PHGR1	0	intronic	0.824	NA	3	5	1	1	1
rs34585639	15	86004837	G	GT	0.4722	NA	NA	NA	0.130649	rs17577869	17	AKAP13	0	intronic	0.824	NA	5	5	1	1	1
rs117615688	17	43798308	G	A	0.07058	NA	NA	NA	0.274216	rs113120855	18	CRHR1:RP11-105N13.4	0:0	ncRNA_intronic	0.824	6	5	14	1	1	1
rs4719330	7	1914613	A	G	0.3678	3.44925e-07	0.0790567	0.0155102	0.334624	rs2280548	10	MAD1L1	0	intronic	0.823	2b	2	15	1	1	1
rs76281814	7	99846414	T	C	0.2217	0.0166615	-0.0455082	0.0190085	0.164123	rs73158411	11	GATS:GATS	0:0	ncRNA_intronic	0.823	5	5	15	1	1	1
rs34999640	11	1236031	GA	G	0.4185	NA	NA	NA	0.304465	rs12802931	15	MUC5B	8264	intergenic	0.823	NA	5	15	1	0	1
rs112588484	17	43934587	GT	G	0.2396	NA	NA	NA	0.989382	rs113120855	18	MAPT-AS1	0	ncRNA_intronic	0.823	NA	5	14	0	1	1
rs142447675	1	9160870	TGAGCCCAGGAGTTC	T	0.4732	NA	NA	NA	0.504805	rs7549256	1	GPR157	0	UTR3	0.822	NA	2	15	1	1	1
3:100759067:C:T	3	100759067	C	T	0.1551	NA	NA	NA	0.0692544	rs75017790	3	ABI3BP	46707	intergenic	0.822	NA	5	15	0	1	1
rs6815475	4	89492807	C	T	0.171	0.00195121	0.0581716	0.0187798	0.0797734	rs62306390	5	HERC3	0	intronic	0.822	7	5	15	1	1	0
rs66823127	7	124472329	G	T	0.4433	NA	NA	NA	0.25086	rs10264060	12	POT1	0	intronic	0.822	NA	5	5	1	1	1
rs4731241	7	124925458	G	A	0.333	0.0193426	-0.0397094	0.0169781	0.190028	rs10264060	12	RP11-3B12.2	0	ncRNA_intronic	0.822	7	15	15	0	1	1
rs111163743	11	1415899	C	T	0.3807	0.0377387	0.0889145	0.0427951	0.219202	rs56321310	15	BRSK2	0	intronic	0.822	7	5	14	1	0	1
rs7124480	11	971601	A	G	0.4374	NA	NA	NA	0.156873	rs12574439	15	AP2A2	0	intronic	0.821	NA	4	4	1	1	1
rs34285050	15	40994584	A	G	0.1491	6.57863e-10	-0.118693	0.0192187	0.947177	rs8040502	16	RAD51	0	intronic	0.821	3a	4	5	1	1	1
rs62023931	15	86132752	T	C	0.3032	0.019867	0.0418607	0.0179749	0.0836992	rs17577869	17	AKAP13	0	intronic	0.821	7	1	5	1	1	1
rs199777029	3	100733047	A	AC	0.1541	NA	NA	NA	0.0507036	rs75017790	3	ABI3BP	20687	intergenic	0.82	NA	5	15	0	1	1
rs138586347	7	99893941	T	TG	0.1262	NA	NA	NA	0.0590039	rs73158411	11	SPDYE3	11383	intergenic	0.82	NA	5	15	0	1	1
rs10627651	11	1109651	A	C	0.01292	NA	NA	NA	0.217643	rs7480563	15	MUC2	5231	intergenic	0.82	6	5	15	1	0	1
rs34410363	11	1375606	C	T	0.1501	2.44134e-09	0.144793	0.0242724	0.907354	rs4963064	15	BRSK2	35522	intergenic	0.82	4	5	15	0	1	1
rs7176974	15	40890297	A	G	0.1441	6.86891e-11	0.126486	0.0193893	1	rs8040502	16	CASC5	0	intronic	0.82	6	5	15	1	1	1
rs35251316	15	40941027	C	CT	0.1581	NA	NA	NA	0.89843	rs8040502	16	CASC5	0	intronic	0.82	NA	4	15	1	1	1
rs9897399	17	43804317	G	A	0.2406	NA	NA	NA	0.984082	rs113120855	18	CRHR1:RP11-105N13.4	0:0	ncRNA_intronic	0.82	7	9	14	1	1	1
rs567163778	3	100808124	C	CA	0.2207	NA	NA	NA	0.0739616	rs75017790	3	ACTR3P3	73813	intergenic	0.819	NA	5	15	0	1	1
rs555600910	17	44166992	A	AAAATATG	0.3648	NA	NA	NA	0.177914	rs113120855	18	KANSL1	0	intronic	0.819	NA	4	5	1	1	1
rs2532341	17	44345428	G	A	0.2972	NA	NA	NA	0.139653	rs113120855	18	RP11-259G18.1	0	ncRNA_intronic	0.819	NA	1	15	1	1	1
rs33956354	7	1842261	CAA	C	0.3817	NA	NA	NA	0.134538	rs2280548	10	MAD1L1	13167	intergenic	0.818	NA	5	15	0	1	1
rs79986079	7	99802044	C	T	0.2266	0.00826464	-0.0497623	0.0188418	0.181901	rs73158411	11	STAG3:GATS:GATS	0:0:0	ncRNA_intronic	0.818	5	5	15	1	1	1
rs144626390	7	124624155	A	G	0.4851	NA	NA	NA	0.204556	rs10264060	12	POT1-AS1	0	ncRNA_intronic	0.818	6	14	15	0	1	0
rs34666042	11	1219773	C	T	0.161	8.00928e-41	-0.308917	0.0230895	0.491086	rs12802931	15	MUC5AC	0	intergenic	0.817	5	4	15	1	0	0
rs147695577	11	1605369	C	T	0.01889	NA	NA	NA	0.057785	rs4963064	15	KRTAP5-AS1	0	ncRNA_intronic	0.817	5	5	14	1	1	1
rs11638594	15	85991084	G	A	0.3877	0.0175467	0.0394948	0.016629	0.0857689	rs17577869	17	AKAP13	0	intronic	0.817	7	5	15	1	1	1
rs242931	17	43939225	G	A	0.3201	NA	NA	NA	0.176814	rs113120855	18	MAPT-AS1	0	ncRNA_intronic	0.817	NA	5	14	0	1	1
rs75655792	7	99813285	C	A	0.2147	0.0114281	-0.0486506	0.0192346	0.18249	rs73158411	11	STAG3:GATS:GATS	0:0:0	ncRNA_intronic	0.816	5	5	5	1	1	0
rs73723910	7	128742174	C	T	0.04573	0.00627144	0.077314	0.0282866	0.0508011	rs11770861	13	RP11-286H14.1	5384	intergenic	0.816	5	2	15	0	1	1
rs113155081	17	43752078	A	AC	0.2396	NA	NA	NA	0.989382	rs113120855	18	CRHR1:RP11-105N13.4	0:0	ncRNA_intronic	0.816	NA	5	14	1	1	1
rs139288832	4	89981996	TTTAA	T	0.2833	NA	NA	NA	0.0808622	rs62306390	5	FAM13A	0	intergenic	0.815	NA	9	15	1	1	1
rs62056838	17	43989087	A	G	0.2396	NA	NA	NA	0.989382	rs113120855	18	MAPT	0	intronic	0.815	6	5	14	1	1	1
rs111467735	11	1604473	TTTTG	T	0.2157	NA	NA	NA	0.126202	rs34830395	15	KRTAP5-AS1	0	ncRNA_intronic	0.814	NA	5	14	1	0	1
rs11635190	15	86148531	C	T	0.3022	0.0267635	0.0397519	0.0179471	0.0862626	rs17577869	17	AKAP13	0	intronic	0.813	7	4	5	1	1	1
rs10233560	7	1885415	T	C	0.3559	1.72309e-07	0.0870087	0.0166461	0.738766	rs2280548	10	MAD1L1:AC110781.3	0:0	intronic	0.812	5	2	15	1	1	1
rs10266703	7	1918941	C	A	0.4384	3.37405e-06	0.070594	0.0151925	0.731663	rs2280548	10	MAD1L1	0	intronic	0.812	6	4	5	1	1	1
rs6950151	7	1953521	T	C	0.4324	7.60388e-07	0.0754925	0.0152656	0.748378	rs2280548	10	MAD1L1	0	intronic	0.812	5	2	5	1	1	1
rs141173816	15	86116777	A	AAAAT	0.3022	NA	NA	NA	0.0839091	rs17577869	17	AKAP13	0	intronic	0.812	NA	5	5	1	1	1
rs6771145	3	44535889	G	C	0.1421	4.78918e-06	-0.112882	0.0246801	0.271749	rs2292181	2	ZNF852	4572	intergenic	0.81	7	4	9	1	1	1
rs55972730	17	44155707	C	T	0.2406	NA	NA	NA	0.994688	rs113120855	18	KANSL1	0	intronic	0.81	7	2	5	1	1	1
rs150845478	17	44312248	C	T	0.1402	NA	NA	NA	0.0671433	rs113120855	18	RP11-259G18.2	8723	intergenic	0.81	7	5	15	1	1	1
rs34305357	15	40976933	C	G	0.4294	3.26395e-08	0.0896544	0.0162222	0.126677	rs8040502	16	RAD51-AS1	1988	intergenic	0.809	7	5	15	0	1	1
rs78943952	3	101477602	T	A	0.07455	0.00529687	-0.10839	0.0388715	0.462843	rs75017790	3	CEP97	0	intronic	0.808	4	4	4	1	1	1
rs3846284	4	89491616	T	C	0.171	0.00257572	0.0567121	0.0188144	0.0797734	rs62306390	5	HERC3	0	intronic	0.808	NA	5	15	1	1	0
rs566014437	17	43742454	AC	A	0.2396	NA	NA	NA	0.989382	rs113120855	18	CRHR1:RP11-105N13.4	0:0	ncRNA_intronic	0.808	NA	5	14	1	1	1
rs2068494	3	101051794	C	T	0.4115	5.09345e-05	-0.0616355	0.0152138	0.18367	rs75017790	3	SENP7	0	UTR5	0.807	7	4	5	1	1	1
rs11344572	3	169527746	CT	C	0.2962	NA	NA	NA	0.763612	rs2293607	4	LRRC34	0	intronic	0.807	NA	5	5	1	1	1
rs2139890	17	43541627	C	A	0.1938	NA	NA	NA	0.722219	rs113120855	18	PLEKHM1	0	intronic	0.807	7	4	5	1	1	0
rs528489003	17	44125277	CT	C	0.2465	NA	NA	NA	0.963308	rs113120855	18	KANSL1	0	intronic	0.807	NA	4	4	1	1	1
rs7646962	3	101108833	G	A	0.4115	9.68541e-05	-0.0592522	0.0151993	0.18367	rs75017790	3	SENP7	0	intronic	0.806	7	2	15	1	1	1
rs13060963	3	101472594	G	A	0.335	0.0159736	-0.0529023	0.0219556	0.289955	rs75017790	3	CEP97	0	intronic	0.806	7	5	5	1	1	1
rs1881510	11	1425910	C	T	0.3231	3.42589e-05	-0.0694447	0.0167614	0.180216	rs7103987	15	BRSK2	0	intronic	0.806	5	5	15	1	1	1
rs376368638	17	44038536	CA	C	0.2485	NA	NA	NA	0.931589	rs113120855	18	MAPT	0	intronic	0.806	NA	5	14	1	1	1
rs571326569	17	44078816	TA	T	0.2396	NA	NA	NA	0.989382	rs113120855	18	MAPT	0	intronic	0.806	NA	4	15	1	1	1
rs12150127	17	44141732	G	A	0.2406	NA	NA	NA	0.994688	rs113120855	18	KANSL1	0	intronic	0.806	5	4	5	1	1	1
rs371411506	17	44303668	G	T	0.2416	NA	NA	NA	0.989368	rs113120855	18	KANSL1	934	upstream	0.806	7	5	15	1	1	1
rs2271975	3	101049591	T	C	0.4115	3.55229e-05	-0.0627731	0.0151816	0.18367	rs75017790	3	SENP7	0	intronic	0.805	6	4	5	1	1	1
rs57703555	4	90061059	GA	G	0.2594	NA	NA	NA	0.0610892	rs62306390	5	RNU6-907P	8954	intergenic	0.805	NA	5	15	0	0	1
rs71464151	11	1645761	G	GT	0.07256	NA	NA	NA	0.0540327	rs7103987	15	KRTAP5-4	2392	intergenic	0.805	NA	5	14	1	0	1
rs6835979	4	89912865	G	A	0.4066	2.25836e-08	-0.0844062	0.0150969	0.343519	rs62306390	5	FAM13A	0	intronic	0.804	4	5	15	1	1	1
rs10225140	7	124487465	T	C	0.4433	0.000700647	0.0515764	0.0152173	0.25086	rs10264060	12	POT1	0	intronic	0.804	6	4	5	1	1	1
rs3081408	11	1421138	TGGG	T	0.1839	NA	NA	NA	0.160163	rs7103987	15	BRSK2	0	intronic	0.804	NA	5	15	1	1	1
rs60673924	15	41041105	A	AT	0.4254	NA	NA	NA	0.206207	rs8040502	16	RMDN3	0	intronic	0.804	NA	4	5	1	1	1
rs6791964	3	101260118	G	A	0.2356	3.81026e-06	-0.0800368	0.0173185	0.452353	rs75017790	3	FAM172BP	17386	intergenic	0.803	6	5	15	0	1	1
rs1105350	11	1505015	C	T	0.4354	0.0134836	-0.0376733	0.0152478	0.0555204	rs7103987	15	MOB2	0	intronic	0.803	5	2	5	1	1	1
rs74381531	3	44775257	T	G	0.0338	2.13844e-09	-0.26438	0.0441595	0.582446	rs2292181	2	ZNF501	0	intronic	0.802	5	4	8	1	1	1
rs7396366	11	986185	A	C	0.337	NA	NA	NA	0.206654	rs12574439	15	AP2A2	0	intronic	0.802	NA	4	4	1	1	1
rs13097827	3	101470984	C	T	0.335	0.0201055	-0.0461315	0.0198468	0.289955	rs75017790	3	CEP97	0	intronic	0.801	6	5	5	1	1	1
rs35175593	5	169109677	AT	A	0.3787	NA	NA	NA	0.0599297	rs145315307	8	DOCK2	0	intronic	0.801	NA	4	15	1	1	1
rs12706626	7	124531370	G	A	0.4205	0.00368656	0.0493102	0.0169812	0.240424	rs10264060	12	POT1	0	intronic	0.801	6	4	4	1	1	1
rs67456735	11	951928	G	GT	0.4364	NA	NA	NA	0.148921	rs12574439	15	AP2A2	0	intronic	0.801	NA	1	5	1	1	1
rs62056865	17	43771193	T	C	0.2396	NA	NA	NA	0.989382	rs113120855	18	CRHR1:RP11-105N13.4	0:0	ncRNA_intronic	0.801	6	13	14	1	1	1
rs12150223	17	43944204	T	C	0.2396	NA	NA	NA	0.989382	rs113120855	18	MAPT-AS1	0	ncRNA_intronic	0.801	6	5	14	0	1	1
rs2402752	7	124439599	T	C	0.2664	2.55332e-06	-0.0814914	0.0173245	0.883149	rs10264060	12	POT1	22840	intergenic	0.8	7	5	15	0	1	1
rs6952529	7	124546643	G	C	0.4433	0.000566125	-0.0525125	0.0152327	0.25086	rs10264060	12	POT1	0	intronic	0.8	6	5	5	1	1	1
rs55974837	11	1242244	C	T	0.02883	0.000413817	0.185276	0.0524695	0.0711803	rs35619543	15	MUC5B	2051	intergenic	0.8	2b	5	15	1	1	1
rs55826731	11	1546396	T	C	0.09344	NA	NA	NA	0.335241	rs34830395	15	MOB2	23918	intergenic	0.8	5	4	5	0	1	1
rs1230067	17	43465737	G	A	0.4871	NA	NA	NA	0.145121	rs113120855	18	ARHGAP27	5537	intergenic	0.8	6	5	14	1	1	1
rs531779432	1	9162468	TCA	T	0.4682	NA	NA	NA	0.549906	rs7549256	1	GPR157	0	UTR3	0.799	NA	4	5	1	0	1
rs3778964	7	2138109	C	T	0.3907	6.79371e-06	0.0692954	0.0153988	0.626334	rs2280548	10	MAD1L1	0	intronic	0.799	5	2	5	1	1	1
rs200912443	7	124581827	C	CTT	0.4414	NA	NA	NA	0.248444	rs10264060	12	POT1-AS1	0	ncRNA_intronic	0.799	NA	2	15	0	1	1
rs17186614	7	2231002	G	A	0.2932	0.00456227	-0.0473219	0.0166837	0.156085	rs2280548	10	MAD1L1	0	intronic	0.798	4	4	5	1	1	1
rs10851395	15	40718534	T	C	0.4911	2.83125e-21	-0.14648	0.0154698	0.992199	rs59424629	16	IVD	0	intronic	0.798	7	4	5	1	1	1
rs2263551	15	40979543	G	A	0.4891	1.48218e-07	0.0810405	0.0154223	0.194462	rs8040502	16	RAD51-AS1	0	ncRNA_intronic	0.798	7	5	15	1	1	1
17:43968718:T:TACACACAC	17	43968718	T	TACACACAC	0.2396	NA	NA	NA	0.989382	rs113120855	18	MAPT-AS1	0	ncRNA_intronic	0.798	NA	5	14	1	1	1
rs374652694	3	101093615	C	CA	0.326	NA	NA	NA	0.0848823	rs75017790	3	SENP7	0	intronic	0.797	NA	5	5	1	1	1
rs4955676	3	169568492	A	G	0.2903	2.28415e-08	-0.0945436	0.0169161	0.537047	rs2293607	4	LRRC31	0	intronic	0.797	3a	4	15	1	1	1
rs4416442	4	89866713	T	C	0.3996	2.05449e-13	0.111584	0.0151914	0.300496	rs62306390	5	FAM13A	0	intronic	0.797	7	5	15	1	1	1
rs1946445	7	124921937	T	C	0.335	0.00869066	-0.0440893	0.0168024	0.186057	rs10264060	12	RP11-3B12.2	0	ncRNA_intronic	0.797	5	9	15	0	1	1
rs10978534	9	109317378	G	T	0.3111	0.00957822	-0.0413618	0.0159655	0.0547595	rs11788059	14	RP11-308N19.1	0	ncRNA_intronic	0.797	5	9	15	0	0	1
rs111441270	11	1373028	G	C	0.172	5.55705e-21	-0.237679	0.0252901	0.742768	rs56321310	15	BRSK2	38100	intergenic	0.797	2b	5	14	0	1	1
rs3925133	11	1393709	A	G	0.2326	1.08356e-08	-0.101469	0.0177484	0.758054	rs4963074	15	BRSK2	17419	intergenic	0.797	NA	1	15	0	1	1
rs35899940	15	86053697	A	G	0.3956	0.0324616	0.0359002	0.0167861	0.113661	rs17577869	17	AKAP13	0	intronic	0.796	6	5	15	1	1	1
rs150530773	17	43597434	T	G	0.3221	NA	NA	NA	0.0970108	rs113120855	18	LRRC37A4P:RP11-798G7.5	0:0	ncRNA_intronic	0.796	7	5	15	0	1	1
rs531196238	17	43950444	CA	C	0.2396	NA	NA	NA	0.989382	rs113120855	18	MAPT-AS1	0	ncRNA_intronic	0.796	NA	5	14	0	1	1
rs550543185	17	44168295	CTTA	C	0.2406	NA	NA	NA	0.994688	rs113120855	18	KANSL1	0	intronic	0.796	NA	4	5	1	1	1
rs7209589	17	44369420	A	G	0.2465	0.0475401	0.0741303	0.037412	0.0861301	rs113120855	18	ARL17B	0	intronic	0.796	7	5	15	1	1	1
rs12490635	3	101214954	C	G	0.4125	8.28135e-05	-0.0597491	0.0151797	0.18286	rs75017790	3	SENP7	0	intronic	0.795	6	4	5	1	1	1
rs11245931	11	1082857	A	G	0.2177	NA	NA	NA	0.135569	rs7480563	15	MUC2	0	intronic	0.795	5	5	15	1	1	0
rs138021749	11	1559965	CTCTTTT	C	0.3161	NA	NA	NA	0.0725866	rs34830395	15	DUSP8	15308	intergenic	0.795	NA	5	14	0	1	1
rs148269941	17	43540472	A	T	0.1938	NA	NA	NA	0.722219	rs113120855	18	PLEKHM1:AC091132.1	0:0	ncRNA_intronic	0.795	6	4	5	1	1	0
rs4630591	17	44192568	C	T	0.2078	7.00496e-14	0.18238	0.024357	0.821969	rs113120855	18	KANSL1	0	intronic	0.795	6	5	5	1	1	1
rs17576695	17	44172327	T	A	0.2406	7.78003e-17	0.174709	0.020962	0.994688	rs113120855	18	KANSL1	0	intronic	0.793	6	4	5	1	1	1
rs414897	20	62229337	G	A	0.1342	0.00217907	0.0643989	0.0210133	0.153983	rs57389015	19	GMEB2	0	intronic	0.793	4	3	4	1	1	1
rs17564591	17	44002062	A	C	0.2396	NA	NA	NA	0.989382	rs113120855	18	MAPT	0	intronic	0.792	5	2	15	1	1	1
rs142675849	3	101083072	AAAAG	A	0.4115	NA	NA	NA	0.18367	rs75017790	3	SENP7	0	intronic	0.791	NA	4	5	1	1	1
rs149294824	4	160643812	C	CTG	0.02783	NA	NA	NA	0.554086	rs76537958	6	RP11-6C14.1	0	ncRNA_intronic	0.791	NA	5	15	0	0	1
rs2842685	6	7555520	A	G	0.3519	1.35379e-06	-0.0799971	0.0165568	0.106127	rs2076295	9	DSP	0	intronic	0.791	NA	4	14	1	0	1
rs73158413	7	99619540	T	A	0.1133	0.000184789	-0.0906785	0.0242524	0.233003	rs73158411	11	ZKSCAN1	0	intronic	0.791	5	3	5	1	1	1
rs41441953	11	1087070	C	G	0.09841	0.00418176	0.0757968	0.0264643	0.137836	rs55913171	15	MUC2	0	intronic	0.791	2b	5	15	1	1	0
rs144141989	4	89784161	A	ATATACATATATATATATG	0.4215	NA	NA	NA	0.268108	rs62306390	5	FAM13A	0	intronic	0.79	NA	5	15	1	1	1
rs533645111	3	44562077	C	CTTTTTTT	0.1203	NA	NA	NA	0.175955	rs2292181	2	EI24P3	4158	intergenic	0.789	NA	5	14	1	0	1
rs7622258	3	169463195	A	C	0.3439	4.77353e-06	-0.101088	0.0220983	0.595126	rs2293607	4	TERC	19112	intergenic	0.789	6	14	15	0	1	1
rs201967009	4	89987218	T	TA	0.0159	NA	NA	NA	0.0540245	rs62306390	5	FAM13A	0	intergenic	0.789	NA	5	15	1	0	1
rs17014666	4	89764943	C	T	0.03976	0.000745962	-0.131698	0.0390553	0.0624958	rs2609260	5	FAM13A	0	intronic	0.788	6	1	15	1	1	1
rs55948146	7	1866953	G	C	0.3738	2.55247e-07	-0.0839085	0.0162809	0.644849	rs2280548	10	MAD1L1	0	intronic	0.788	5	4	15	1	1	1
rs13233427	7	124617418	C	G	0.4423	0.000373727	-0.0542907	0.0152589	0.24965	rs10264060	12	POT1-AS1	0	ncRNA_intronic	0.788	7	9	15	0	1	0
rs7221124	17	43764301	G	A	0.2634	NA	NA	NA	0.100376	rs113120855	18	CRHR1:RP11-105N13.4	0:0	ncRNA_intronic	0.788	6	5	14	1	1	1
rs200326647	17	43995139	TTTTTTTTTTTC	T	0.2396	NA	NA	NA	0.989382	rs113120855	18	MAPT	0	intronic	0.788	NA	4	14	1	1	1
rs6503455	17	44140748	C	T	0.3579	5.99843e-05	-0.0635799	0.015844	0.170544	rs113120855	18	KANSL1	0	intronic	0.788	1f	2	5	1	1	1
rs2532261	17	44253203	A	C	0.2406	1.90427e-06	0.139517	0.0292898	0.994688	rs113120855	18	KANSL1	0	intronic	0.788	NA	4	5	1	1	1
rs6781763	3	101162270	G	A	0.4006	0.00962027	-0.056352	0.0217644	0.133755	rs75017790	3	SENP7	0	intronic	0.787	6	5	15	1	1	1
rs565401	4	90119409	C	T	0.3897	NA	NA	NA	0.0521145	rs62306390	5	GPRIN3	38127	intergenic	0.787	7	5	15	0	1	1
rs11933830	4	160684540	A	G	0.02684	0.000984234	-0.148379	0.0450315	0.57677	rs76537958	6	RP11-6C14.1	0	ncRNA_intronic	0.787	7	5	15	0	0	1
rs4721190	7	1954732	G	A	0.4245	2.54738e-06	0.0722541	0.0153592	0.768003	rs2280548	10	MAD1L1	0	intronic	0.787	5	4	5	1	1	1
rs67236531	17	44007773	CAAAA	C	0.2396	NA	NA	NA	0.989382	rs113120855	18	MAPT	0	intronic	0.787	NA	5	15	1	1	1
rs73624750	20	62473114	C	T	0.06362	0.00676694	0.0913191	0.0337207	0.0723865	rs35902944	19	AL158091.1	1664	intergenic	0.787	7	5	14	1	1	1
rs6441610	3	101225620	A	G	0.3847	0.000194581	-0.0581348	0.0156027	0.077282	rs75017790	3	SENP7	0	intronic	0.785	7	4	5	1	1	1
rs1081576	3	101624762	C	T	0.3648	0.0355905	-0.0342412	0.0162931	0.132407	rs75017790	3	RP11-221J22.1	34940	intergenic	0.785	NA	5	15	0	1	1
rs7779512	7	1867680	G	C	0.3757	0.00820416	-0.0528104	0.0199771	0.653051	rs2280548	10	MAD1L1	0	intronic	0.785	5	4	15	1	1	1
rs369109241	4	90018421	A	AAT	0.3857	NA	NA	NA	0.212181	rs62306390	5	FAM13A	0	intergenic	0.784	NA	5	15	1	1	1
rs34339546	11	927250	T	TG	0.337	NA	NA	NA	0.200633	rs12574439	15	AP2A2	0	intronic	0.784	NA	1	7	1	1	1
rs11698037	20	62424393	C	T	0.07157	0.00583188	0.0712453	0.0258408	0.143484	rs35902944	19	ZBTB46	0	intronic	0.784	5	4	5	1	1	1
rs368690906	3	169459370	T	G	0.02187	0.00175953	-0.2147	0.0686363	0.0855174	rs2293607	4	RNU6-637P	21288	intergenic	0.783	4	1	15	0	1	1
rs558282561	4	90018403	AAT	A	0.4861	NA	NA	NA	0.161344	rs62306390	5	FAM13A	0	intergenic	0.783	NA	5	15	1	1	1
rs2946364	15	86332641	T	G	0.3529	0.00645872	-0.0422614	0.0155171	0.411761	rs17577869	17	KLHL25	0	intronic	0.783	4	4	5	1	1	1
rs10514899	17	44119987	C	G	0.3588	NA	NA	NA	0.168894	rs113120855	18	KANSL1	0	intronic	0.783	6	4	4	1	1	1
rs56356165	17	44218017	C	G	0.1988	0.0175713	0.123023	0.0518094	0.787095	rs113120855	18	KANSL1	0	intronic	0.783	NA	2	5	1	1	1
rs140082233	20	62280874	C	CCT	0.0507	NA	NA	NA	0.176003	rs35902944	19	STMN3	0	intronic	0.783	NA	4	5	1	1	1
rs34407049	3	101140859	T	C	0.4115	6.52237e-05	-0.060568	0.0151683	0.18367	rs75017790	3	SENP7	0	intronic	0.782	6	5	15	1	1	1
rs2735709	11	1252708	G	C	0.498	NA	NA	NA	0.212088	rs56321310	15	MUC5B	0	exonic	0.782	5	5	15	1	1	1
rs59195641	11	1624291	G	GCT	0.34	NA	NA	NA	0.0639269	rs34830395	15	KRTAP5-AS1	3876	intergenic	0.782	NA	5	14	1	1	1
rs34849386	15	40871377	G	GT	0.326	NA	NA	NA	0.0745177	rs8040502	16	RPUSD2	4717	intergenic	0.782	NA	5	5	1	1	1
rs77829802	17	44229073	G	A	0.1988	0.00833722	0.139457	0.0528627	0.787095	rs113120855	18	KANSL1	0	intronic	0.782	NA	2	5	1	1	1
rs5851270	3	101099482	T	TA	0.4901	NA	NA	NA	0.128622	rs75017790	3	SENP7	0	intronic	0.78	NA	5	5	1	1	1
rs76083802	4	90015925	G	T	0.2773	0.0080497	-0.0477896	0.018034	0.0736597	rs62306390	5	FAM13A	0	intergenic	0.78	7	14	15	1	1	1
rs72846402	11	1360110	G	A	0.1769	8.36241e-41	-0.287252	0.0214753	0.808193	rs56321310	15	TOLLIP-AS1	28172	intergenic	0.78	5	5	14	0	1	1
rs138728946	17	43873634	C	T	0.02883	NA	NA	NA	0.0878865	rs113120855	18	CRHR1:RP11-105N13.4	0:0	ncRNA_intronic	0.779	5	5	14	1	1	0
rs56338487	17	43960812	A	T	0.2396	NA	NA	NA	0.989382	rs113120855	18	MAPT-AS1	0	ncRNA_intronic	0.779	5	7	14	0	1	1
esv3601313	4	89833365	GGGCTGAGTAAGGAAGATCCACTCTCACCAAATGTTGCAGGCACCATCCAATT	G	0.1859	NA	NA	NA	0.056354	rs2609260	5	FAM13A	0	intronic	0.778	NA	5	15	1	1	1
rs62064598	17	43474668	C	G	0.1938	NA	NA	NA	0.703928	rs113120855	18	ARHGAP27:CTB-39G8.3	0:0	ncRNA_intronic	0.778	5	4	4	1	1	1
rs34792542	17	43498181	A	G	0.1958	2.49961e-11	0.150706	0.0225831	0.71095	rs113120855	18	ARHGAP27	0	intronic	0.778	7	4	15	1	1	1
rs6011146	20	62442056	G	A	0.1312	0.00337737	0.0615784	0.0210085	0.188342	rs35902944	19	ZBTB46:RP4-583P15.11	0:0	ncRNA_intronic	0.778	5	4	15	1	1	1
rs10936630	3	101165915	C	G	0.4135	0.00010407	-0.058999	0.0152024	0.182054	rs75017790	3	SENP7	0	intronic	0.777	5	4	15	1	1	1
rs35609212	15	85990520	GTTA	G	0.3877	NA	NA	NA	0.0857689	rs17577869	17	AKAP13	0	intronic	0.777	NA	5	15	1	1	1
rs548621158	7	99507352	G	GT	0.4722	NA	NA	NA	0.183417	rs73158411	11	TRIM4	0	intronic	0.776	NA	4	4	1	1	1
rs2527903	7	99524694	A	G	0.4642	0.00402893	0.0440682	0.0153233	0.192495	rs73158411	11	GJC3	0	intronic	0.776	NA	5	14	1	1	1
rs552185305	17	43688042	C	G	0.2247	NA	NA	NA	0.915512	rs113120855	18	RPS26P8	1692	intergenic	0.776	NA	14	15	0	1	1
rs2008756	6	7551792	T	G	0.2505	0.017452	0.0441583	0.018577	0.0823236	rs2076295	9	DSP	0	intronic	0.775	NA	2	14	1	1	1
rs35265482	9	109327100	T	TATAG	0.3101	NA	NA	NA	0.0692665	rs11788059	14	RP11-308N19.1	0	ncRNA_intronic	0.775	NA	9	15	0	0	1
rs532515341	17	43669879	A	G	0.2386	NA	NA	NA	0.98411	rs113120855	18	DND1P1	5583	intergenic	0.775	NA	5	15	0	1	1
rs5851272	3	101150627	C	CA	0.4115	NA	NA	NA	0.18367	rs75017790	3	SENP7	0	intronic	0.774	NA	5	15	1	1	1
rs74046931	11	1419611	C	G	0.2535	0.000217583	0.0724504	0.0195935	0.31135	rs7103987	15	BRSK2	0	intronic	0.774	5	5	14	1	1	1
rs76839282	17	44029178	G	C	0.2396	NA	NA	NA	0.989382	rs113120855	18	MAPT	0	intronic	0.774	5	5	14	1	1	1
rs9994655	4	90045236	C	T	0.08748	1.43899e-08	-0.127344	0.0224644	0.379948	rs2609260	5	RP11-84C13.2	4213	intergenic	0.773	4	5	15	1	1	1
rs74390346	17	44356410	T	C	0.1938	NA	NA	NA	0.763693	rs113120855	18	ARL17B	0	intronic	0.773	4	5	15	1	1	1
rs6011158	20	62451961	G	T	0.1312	0.0148347	0.0527795	0.021663	0.188342	rs35902944	19	ZBTB46	0	intronic	0.773	6	5	5	1	1	1
rs12636557	3	101374704	C	T	0.328	1.24165e-05	-0.0686267	0.0157035	0.302267	rs75017790	3	ZBTB11	0	intronic	0.772	7	4	4	1	1	1
rs2040926	7	124457295	G	C	0.4423	0.000282576	0.055632	0.0153224	0.24965	rs10264060	12	POT1	5144	intergenic	0.772	7	5	15	1	1	1
rs35176793	11	1649265	C	T	0.07157	0.0287091	0.0595126	0.0272063	0.0508858	rs7103987	15	KRTAP5-5	1767	intergenic	0.772	5	5	14	1	1	1
rs62055895	17	43844044	A	G	0.2396	NA	NA	NA	0.989382	rs113120855	18	CRHR1:RP11-105N13.4	0:0	ncRNA_intronic	0.772	5	5	14	1	1	0
rs575646829	17	44221169	CAAAAAAAAAA	C	0.3091	NA	NA	NA	0.715616	rs113120855	18	KANSL1	0	intronic	0.772	NA	4	5	1	1	1
rs11121320	1	9151750	C	T	0.2783	0.00292563	0.0520064	0.0174785	0.193211	rs7549256	1	SLC2A5	3212	intergenic	0.771	6	5	15	1	1	1
rs34237331	3	169551870	C	A	0.2555	7.15078e-10	-0.107293	0.01741	0.632708	rs2293607	4	LRRIQ4	0	intronic	0.771	6	5	15	1	1	1
rs9290375	3	169566090	A	G	0.3897	6.92218e-06	-0.0732787	0.0162984	0.385206	rs2293607	4	LRRC31	0	intronic	0.771	5	5	15	1	1	1
rs35603667	7	1918367	TCCC	T	0.4662	NA	NA	NA	0.694307	rs2280548	10	MAD1L1	0	intronic	0.771	NA	4	5	1	1	1
rs12536062	7	1958672	G	A	0.3857	4.23736e-07	0.0790905	0.0156368	0.920532	rs2280548	10	MAD1L1	0	intronic	0.771	5	4	5	1	1	1
rs78306803	4	161393157	C	A	0.0169	0.0191218	-0.15817	0.0675032	0.174265	rs76537958	6	RP11-502M1.1	49823	intergenic	0.77	7	9	15	0	0	0
rs57743736	7	99502673	TA	T	0.4851	NA	NA	NA	0.185233	rs73158411	11	TRIM4	0	intronic	0.77	NA	4	4	1	1	1
rs17688090	17	43764987	G	A	0.2396	NA	NA	NA	0.989382	rs113120855	18	CRHR1:RP11-105N13.4	0:0	ncRNA_intronic	0.77	1f	5	14	1	1	1
rs56011334	3	101470561	G	A	0.4294	0.0155949	-0.0477253	0.0197354	0.199848	rs75017790	3	CEP97	0	intronic	0.769	7	5	5	1	1	1
7:124436139:C:T	7	124436139	C	T	0.2455	NA	NA	NA	0.929674	rs10264060	12	POT1	26300	intergenic	0.769	NA	5	15	0	1	1
rs11245965	11	1113450	A	G	0.336	1.38012e-07	0.0903545	0.017152	0.0800052	rs55913171	15	MUC2	9030	intergenic	0.769	5	1	15	1	1	1
rs413844	17	43729384	G	A	0.2396	NA	NA	NA	0.989382	rs113120855	18	CRHR1:RP11-105N13.4	0:0	ncRNA_intronic	0.769	6	5	14	1	1	1
rs62055552	17	43965955	A	G	0.2396	NA	NA	NA	0.989382	rs113120855	18	MAPT-AS1	0	ncRNA_intronic	0.769	5	13	14	1	1	1
rs62063849	17	44073062	T	G	0.2406	NA	NA	NA	0.994688	rs113120855	18	MAPT	0	intronic	0.769	5	4	15	1	1	1
rs144008645	4	160452007	C	T	0.03777	0.0378973	-0.108866	0.052441	0.0728209	rs76537958	6	U3	23826	intergenic	0.768	7	5	15	0	0	1
rs398111835	7	124924542	AAC	A	0.2813	NA	NA	NA	0.252208	rs10264060	12	RP11-3B12.2	0	ncRNA_intronic	0.768	NA	15	15	0	0	1
rs1135628	11	823809	C	G	0.2644	NA	NA	NA	0.10422	rs12574439	15	PNPLA2:AP006621.8	0:0	exonic	0.768	5	1	4	1	1	1
rs11086127	20	62431785	G	A	0.1302	0.00357947	0.0612467	0.0210251	0.19179	rs35902944	19	ZBTB46	0	intronic	0.768	7	4	15	1	1	1
rs3793969	11	1318884	A	T	0.497	6.93505e-27	-0.162433	0.0151305	0.221691	rs56321310	15	TOLLIP	0	intronic	0.766	4	2	5	1	1	1
rs1876828	17	43911525	C	T	0.2396	NA	NA	NA	0.989382	rs113120855	18	CRHR1	0	intronic	0.766	NA	5	15	1	1	1
rs569456595	17	43920219	AAAG	A	0.2396	NA	NA	NA	0.989382	rs113120855	18	MAPT-AS1	797	downstream	0.766	NA	5	15	1	1	1
rs12898710	15	40692040	G	A	0.3549	2.59874e-13	-0.123567	0.0168953	0.487972	rs59424629	16	KNSTRN	5592	intergenic	0.765	5	5	5	1	1	1
rs6975354	7	2044096	G	C	0.3588	7.37711e-06	-0.0698602	0.0155851	0.328688	rs2280548	10	MAD1L1	0	intronic	0.764	5	4	5	1	1	1
rs2402763	7	124709732	A	G	0.4245	0.00379373	-0.0461831	0.0159537	0.229397	rs10264060	12	POT1-AS1	0	ncRNA_intronic	0.764	6	5	15	0	1	1
rs72740079	9	109414978	A	G	0.2376	0.0116149	0.0647691	0.025665	0.0910051	rs11788059	14	RP11-308N19.4	0	ncRNA_intronic	0.764	6	14	15	0	0	1
rs12365278	11	1116154	T	C	0.2316	7.88102e-13	-0.138049	0.0192719	0.176219	rs7480563	15	MUC2	11734	intergenic	0.764	5	7	15	0	1	1
rs338509	15	86223954	G	A	0.2674	2.64618e-05	-0.0685015	0.0163023	0.582657	rs17577869	17	AKAP13	0	intronic	0.764	NA	4	5	1	1	1
rs1903004	4	89886358	G	C	0.2724	NA	NA	NA	0.0785153	rs2609260	5	FAM13A	0	intronic	0.763	4	5	15	1	1	1
rs2527910	7	99568753	T	G	0.2813	0.00038673	-0.0616447	0.0173697	0.157588	rs73158411	11	AZGP1	0	intronic	0.763	NA	4	14	1	1	1
rs566303435	3	101583680	C	CTTT	0.4215	NA	NA	NA	0.0554213	rs75017790	3	NFKBIZ	3813	intergenic	0.762	NA	5	5	1	1	1
rs3793965	11	1302707	C	T	0.4573	1.56185e-32	-0.180349	0.0151849	0.243909	rs56321310	15	TOLLIP	0	intronic	0.762	5	4	4	1	1	1
rs5820622	17	44877887	TA	T	0.4314	NA	NA	NA	0.0602144	rs113120855	18	WNT3	0	intronic	0.762	NA	4	14	1	1	1
rs4360235	7	124526542	C	T	0.4433	0.000858236	-0.050704	0.0152114	0.25086	rs10264060	12	POT1	0	intronic	0.761	7	5	15	1	1	1
rs62055470	17	43943657	A	G	0.2396	NA	NA	NA	0.989382	rs113120855	18	MAPT-AS1	0	ncRNA_intronic	0.761	5	5	14	0	1	1
rs34161112	7	99606259	G	A	0.167	NA	NA	NA	0.161634	rs73158411	11	ZKSCAN1	6944	intergenic	0.76	4	1	15	1	1	1
rs6943653	7	124512249	G	A	0.2535	NA	NA	NA	0.972447	rs10264060	12	POT1	0	intronic	0.76	7	5	15	1	1	1
rs607260	7	124759848	G	A	0.4414	0.000106317	0.0590386	0.015233	0.258138	rs10264060	12	POT1-AS1	0	ncRNA_intronic	0.76	NA	1	15	0	1	1
rs10236406	7	124910860	T	G	0.3231	0.0132815	-0.0415267	0.0167708	0.211758	rs10264060	12	RP11-3B12.2	0	ncRNA_intronic	0.76	7	5	15	0	1	1
rs16977813	15	85938850	C	T	0.3519	0.00011613	-0.0589631	0.0152986	0.238779	rs17577869	17	AKAP13	0	intronic	0.76	7	5	5	1	1	0
rs62062269	17	44091092	G	C	0.2406	NA	NA	NA	0.994688	rs113120855	18	MAPT	0	intronic	0.76	3a	2	15	1	1	1
rs549229394	17	44153909	A	G	0.2406	NA	NA	NA	0.994688	rs113120855	18	KANSL1	0	intronic	0.76	NA	4	5	1	1	1
rs4580527	3	101258778	A	C	0.3837	0.00946555	-0.052744	0.0203271	0.0735626	rs75017790	3	FAM172BP	16046	intergenic	0.759	7	5	15	0	1	1
rs10936597	3	169468285	C	G	0.341	7.05554e-06	-0.0880833	0.0196089	0.593346	rs2293607	4	TERC	14022	intergenic	0.759	7	5	14	0	1	1
rs11978270	7	1870592	C	T	0.3748	0.0283016	-0.0680652	0.0310364	0.656904	rs2280548	10	MAD1L1	0	intronic	0.759	5	5	15	1	1	0
rs61867653	11	1430218	A	G	0.4573	NA	NA	NA	0.0661741	rs4963074	15	BRSK2	0	intronic	0.759	5	5	15	1	0	1
rs35034929	15	86202964	GA	G	0.4245	NA	NA	NA	0.141267	rs17577869	17	AKAP13:RP11-815J21.4	0:0	ncRNA_intronic	0.759	NA	4	5	1	1	1
rs62063853	17	44074613	A	G	0.2406	NA	NA	NA	0.994688	rs113120855	18	MAPT	0	intronic	0.759	5	4	15	1	1	1
rs9879461	3	101423139	C	A	0.3748	NA	NA	NA	0.103333	rs75017790	3	PDCL3P4	8176	intergenic	0.758	6	5	15	0	1	1
rs10954060	7	124626037	A	G	0.4423	NA	NA	NA	0.24965	rs10264060	12	POT1-AS1	0	ncRNA_intronic	0.758	6	9	15	0	1	0
rs71469854	11	1215138	C	T	0.16	7.0734e-42	-0.312375	0.0230394	0.485798	rs12802931	15	MUC5AC	0	intergenic	0.758	5	1	14	1	0	0
rs77489223	17	43937736	C	T	0.2396	NA	NA	NA	0.989382	rs113120855	18	MAPT-AS1	0	ncRNA_intronic	0.758	7	5	14	0	1	1
rs141004635	17	44184194	G	GAACTGAGGAGATATGGA	0.2406	NA	NA	NA	0.994688	rs113120855	18	KANSL1	0	intronic	0.758	NA	4	5	1	1	1
rs567142257	17	44610995	G	T	0.2555	NA	NA	NA	0.0885091	rs113120855	18	LRRC37A2:ARL17A	0:0	intronic	0.758	NA	5	15	1	1	0
rs4809364	20	62454528	C	A	0.1312	0.0145471	0.0530273	0.0217017	0.188342	rs35902944	19	ZBTB46	0	intronic	0.758	6	4	14	1	1	1
rs6968693	7	124549976	C	T	0.4433	0.000702979	-0.0515315	0.0152081	0.25086	rs10264060	12	POT1	0	intronic	0.757	5	5	5	1	1	1
rs17574425	17	44109188	C	G	0.2406	1.24864e-16	0.173722	0.020985	0.994688	rs113120855	18	KANSL1	0	intronic	0.757	1f	3	4	1	1	1
rs77642516	15	86300786	T	A	0.02485	0.0221441	-0.12598	0.0550638	0.0985773	rs17577869	17	RP11-158M2.5	1317	intergenic	0.756	4	4	5	1	1	1
rs16940672	17	43908152	C	T	0.2396	NA	NA	NA	0.989382	rs113120855	18	CRHR1	0	intronic	0.756	5	5	15	1	1	0
rs56103247	20	62483184	C	T	0.04573	8.75718e-05	0.155967	0.0397603	0.10933	rs35902944	19	AL158091.1	7910	intergenic	0.756	6	5	14	1	1	1
rs62332588	5	1289880	T	C	0.3917	4.43228e-05	-0.173581	0.0425057	0.18634	rs7725218	7	TERT	0	intronic	0.755	7	5	14	1	0	1
rs62310498	4	89843108	C	T	0.1899	9.33568e-08	0.135726	0.0254206	0.744735	rs62306390	5	FAM13A	0	intronic	0.754	6	5	15	1	1	1
rs545109440	17	44263782	G	GGTTA	0.1928	NA	NA	NA	0.0548447	rs113120855	18	KANSL1	0	intronic	0.754	NA	4	5	1	1	1
rs4538263	20	62427187	G	A	0.1302	0.0017531	0.0656585	0.0209828	0.198308	rs35902944	19	ZBTB46	0	intronic	0.754	5	4	15	1	1	1
rs113685540	3	169397596	G	A	0.341	0.0261208	-0.0505964	0.022746	0.243988	rs2293607	4	MECOM	16189	intergenic	0.753	7	1	15	0	1	1
rs7660885	4	89900182	G	A	0.4612	7.8132e-09	-0.0863544	0.0149598	0.288379	rs62306390	5	FAM13A	0	intronic	0.753	7	5	15	1	1	1
rs1117253	17	44149297	A	C	0.2406	1.43892e-16	0.173457	0.0209959	0.994688	rs113120855	18	KANSL1	0	intronic	0.753	1f	4	5	1	1	1
rs71589240	4	160503742	C	CA	0.04374	NA	NA	NA	0.0776068	rs76537958	6	U3	75561	intergenic	0.752	NA	5	15	0	0	1
rs2008263	7	2048335	A	G	0.3976	8.19363e-07	0.0812482	0.016478	0.732506	rs2280548	10	MAD1L1	0	intronic	0.752	NA	4	5	1	1	1
rs56293203	11	1248087	G	A	0.01491	1.72076e-16	-0.643478	0.0780911	0.0579553	rs56321310	15	MUC5B	0	exonic	0.752	5	5	15	1	1	1
rs113730743	11	1558504	A	G	0.1223	NA	NA	NA	0.0608559	rs7103987	15	DUSP8	16769	intergenic	0.752	7	4	5	0	1	1
rs76500077	17	44004076	T	C	0.2396	NA	NA	NA	0.989382	rs113120855	18	MAPT	0	intronic	0.752	6	5	15	1	1	1
rs17651285	17	44054237	G	A	0.2406	NA	NA	NA	0.994688	rs113120855	18	MAPT	0	UTR5	0.752	1f	2	15	1	1	1
rs377660109	17	44263022	C	CAT	0.2406	NA	NA	NA	0.994688	rs113120855	18	KANSL1	0	intronic	0.752	NA	4	5	1	1	1
rs2696451	17	44281588	T	C	0.2406	1.03196e-16	0.174981	0.0210793	0.994688	rs113120855	18	KANSL1	0	intronic	0.752	NA	4	5	1	1	1
rs59089589	4	89759877	C	CA	0.3797	NA	NA	NA	0.115191	rs62306390	5	FAM13A	0	intronic	0.751	NA	5	15	1	0	1
rs6848125	4	160678038	G	A	0.1243	NA	NA	NA	0.136096	rs76537958	6	RP11-6C14.1	0	ncRNA_intronic	0.751	7	5	15	0	0	1
rs2267708	7	124392512	C	T	0.496	0.00567596	0.0415583	0.0150251	0.252131	rs10264060	12	GPR37	0	intronic	0.751	NA	1	15	1	1	1
rs138777161	3	101036993	A	AAATAATAAT	0.2515	NA	NA	NA	0.0604519	rs75017790	3	IMPG2	0	intronic	0.75	NA	5	15	1	0	1
rs140085420	3	101465660	T	G	0.335	NA	NA	NA	0.288331	rs75017790	3	CEP97	0	intronic	0.75	7	5	5	1	1	1
rs5851284	3	101548722	T	TG	0.4334	NA	NA	NA	0.198023	rs75017790	3	NFKBIZ	0	intronic	0.75	NA	1	15	1	1	1
rs338537	15	86197228	A	G	0.4483	0.00757839	-0.0401856	0.0150491	0.165556	rs17577869	17	AKAP13:RP11-815J21.4	0:0	ncRNA_intronic	0.75	NA	4	5	1	1	1
rs62061723	17	44014981	G	T	0.2386	9.39474e-05	0.151163	0.038703	0.98411	rs113120855	18	MAPT	0	intronic	0.75	6	5	14	1	1	1
rs201834468	20	62269363	TC	T	0.3668	NA	NA	NA	0.0757449	rs35902944	19	STMN3	1697	intergenic	0.75	NA	5	5	1	1	1
rs6953693	7	1886388	C	G	0.3559	NA	NA	NA	0.738766	rs2280548	10	MAD1L1:AC110781.3	0:0	intronic	0.749	5	4	15	1	1	1
rs1021080	7	124633805	C	T	0.4423	0.00102846	-0.0499426	0.0152142	0.24965	rs10264060	12	POT1-AS1	0	ncRNA_intronic	0.749	6	1	15	0	1	0
rs573496014	17	44198544	C	CT	0.1382	NA	NA	NA	0.0677057	rs113120855	18	KANSL1	0	intronic	0.749	NA	2	5	1	1	1
rs13242891	7	1898689	C	A	0.2296	NA	NA	NA	0.348984	rs2280548	10	MAD1L1	0	intronic	0.748	5	4	15	1	1	1
rs66738511	15	86279655	TG	T	0.3231	NA	NA	NA	0.0829818	rs17577869	17	AKAP13	0	intronic	0.748	NA	4	4	1	1	1
rs12489230	3	169558821	G	A	0.2575	2.19704e-09	-0.100168	0.0167435	0.624797	rs2293607	4	LRRC31	0	intronic	0.747	7	2	15	1	1	1
rs182136430	11	1076614	G	A	0.17	NA	NA	NA	0.0722144	rs55913171	15	MUC2	0	intronic	0.747	2b	1	15	1	0	1
rs5812167	15	40879091	C	CTT	0.4006	NA	NA	NA	0.116744	rs8040502	16	CASC5	7126	intergenic	0.747	NA	5	15	1	1	1
rs199644295	15	41001577	T	TC	0.01889	NA	NA	NA	0.0786351	rs8040502	16	RAD51	0	intronic	0.747	NA	4	4	1	0	1
15:85877076:A:G	15	85877076	G	A	0.4105	NA	NA	NA	0.193043	rs17577869	17	ADAMTS7P4	3510	intergenic	0.747	4	2	15	0	1	1
rs79860128	17	43990072	A	G	0.2396	NA	NA	NA	0.989382	rs113120855	18	MAPT	0	intronic	0.747	6	4	9	1	1	1
rs7783210	7	1841180	T	C	0.3827	NA	NA	NA	0.140354	rs2280548	10	MAD1L1	14248	intergenic	0.746	7	5	15	0	1	1
rs2286174	7	124465876	C	G	0.4433	0.000738676	0.051365	0.0152201	0.25086	rs10264060	12	POT1	0	intronic	0.746	6	4	5	1	1	1
rs17688126	17	43765080	A	G	0.2396	NA	NA	NA	0.989382	rs113120855	18	CRHR1:RP11-105N13.4	0:0	ncRNA_intronic	0.746	5	5	14	1	1	1
rs62055937	17	43848968	G	T	0.2396	NA	NA	NA	0.989382	rs113120855	18	CRHR1:RP11-105N13.4	0:0	ncRNA_intronic	0.746	5	2	14	1	1	0
rs930119	17	43979972	A	G	0.2793	0.0123528	0.0443906	0.0177427	0.15343	rs113120855	18	MAPT	0	intronic	0.746	6	5	14	1	1	1
rs55692232	17	44164323	G	A	0.2406	NA	NA	NA	0.994688	rs113120855	18	KANSL1	0	intronic	0.746	7	4	5	1	1	1
rs72615157	7	99635967	G	A	0.2008	5.16158e-09	-0.11395	0.0195057	0.383564	rs73158411	11	ZKSCAN1	0	UTR3	0.745	5	4	5	1	1	1
rs35868487	7	124608700	TA	T	0.4423	NA	NA	NA	0.24965	rs10264060	12	POT1-AS1	0	ncRNA_intronic	0.745	NA	14	15	0	1	0
rs11422501	15	41073992	C	CG	0.01988	NA	NA	NA	0.0950086	rs8040502	16	DNAJC17	0	intronic	0.745	NA	4	5	1	1	1
rs62063262	17	44033002	T	C	0.2396	NA	NA	NA	0.989382	rs113120855	18	MAPT	0	intronic	0.745	2b	5	14	1	1	1
rs71023342	7	1667394	C	CT	0.3231	NA	NA	NA	0.0707303	rs2280548	10	AC074389.5	6352	intergenic	0.744	NA	7	15	0	0	1
7:1992520:A:C	7	1992520	C	A	0.04374	NA	NA	NA	0.070388	rs2280548	10	MAD1L1	0	intronic	0.744	5	4	5	1	1	1
rs2127967	7	124605672	A	G	0.4423	0.000894508	-0.0504988	0.0152024	0.24965	rs10264060	12	POT1-AS1	0	ncRNA_intronic	0.744	5	9	15	0	1	0
rs138729553	15	41445231	G	T	0.02087	NA	NA	NA	0.0557545	rs8040502	16	FAM92A1P1	10128	intergenic	0.744	7	5	15	0	1	1
rs62063207	17	44211902	A	G	0.2406	8.13565e-17	0.17472	0.0209767	0.994688	rs113120855	18	KANSL1	0	intronic	0.744	6	4	5	1	1	1
rs79757171	4	90014916	G	A	0.2893	2.72087e-06	0.106084	0.0226151	0.557655	rs62306390	5	FAM13A	0	intergenic	0.743	7	14	15	1	1	1
rs72842438	11	1056890	G	A	0.1173	1.05038e-09	-0.159764	0.0261841	0.952136	rs12574439	15	RP13-870H17.3	1605	intergenic	0.743	3a	5	14	0	1	1
rs72842490	11	1125618	G	A	0.1362	2.39224e-40	-0.304962	0.0229337	0.124884	rs147713286	15	MUC2	21198	intergenic	0.743	2a	5	15	0	0	0
rs150254109	15	86218094	A	AAT	0.1948	NA	NA	NA	0.887496	rs17577869	17	AKAP13	0	intronic	0.743	NA	4	5	1	1	1
rs70985586	1	9168051	TGAGGTGGAAGTTGCAGTGAGCCA	T	0.1332	NA	NA	NA	0.0518876	rs7549256	1	GPR157	0	intronic	0.742	NA	4	5	1	1	1
rs78471340	17	43768346	G	A	0.2396	NA	NA	NA	0.989382	rs113120855	18	CRHR1:RP11-105N13.4	0:0	ncRNA_intronic	0.742	NA	7	13	1	1	1
rs111880194	17	44194621	C	G	0.2406	8.34894e-17	0.174575	0.020967	0.994688	rs113120855	18	KANSL1	0	intronic	0.742	5	5	5	1	1	1
rs2942186	17	44295795	G	A	0.2097	NA	NA	NA	0.852047	rs113120855	18	KANSL1	0	intronic	0.742	5	4	5	1	1	1
rs12624512	20	62482273	C	G	0.06461	0.017959	0.0610771	0.0258095	0.069329	rs35902944	19	AL158091.1	6999	intergenic	0.742	4	2	14	1	1	1
rs1473392	4	160656779	G	A	0.1402	NA	NA	NA	0.110178	rs76537958	6	RP11-6C14.1	0	ncRNA_intronic	0.741	7	5	15	0	0	1
rs13221450	7	1845373	G	A	0.4036	0.000153214	-0.06101	0.0161155	0.17354	rs2280548	10	MAD1L1	10055	intergenic	0.741	7	5	15	0	1	1
rs67253156	15	86105045	A	G	0.3022	0.0367194	0.037364	0.0178872	0.084724	rs17577869	17	AKAP13	0	intronic	0.741	7	4	5	1	1	1
rs35447727	15	86174399	C	T	0.3032	0.0395345	0.0370228	0.0179846	0.0844599	rs17577869	17	AKAP13:RP11-815J21.4	0:0	ncRNA_intronic	0.741	5	4	5	1	1	1
rs533465025	17	43668852	C	T	0.2008	NA	NA	NA	0.786939	rs113120855	18	DND1P1	4556	intergenic	0.741	NA	5	15	0	1	1
rs111433752	17	43857989	T	G	0.2386	NA	NA	NA	0.98411	rs113120855	18	CRHR1:RP11-105N13.4	0:0	ncRNA_intronic	0.741	7	5	14	1	1	0
rs36056529	4	89848584	C	CT	0.169	NA	NA	NA	0.0514964	rs2609260	5	FAM13A	0	intronic	0.74	NA	5	15	1	0	1
rs35334263	4	89949201	C	CA	0.3748	NA	NA	NA	0.277036	rs62306390	5	FAM13A	0	intronic	0.74	NA	4	15	1	0	1
rs5743944	11	1313909	C	T	0.2068	4.77298e-12	0.134976	0.0195273	0.433837	rs4963074	15	TOLLIP	0	intronic	0.74	NA	4	4	1	1	1
rs80036674	15	86114448	A	G	0.1968	NA	NA	NA	0.888356	rs17577869	17	AKAP13	0	intronic	0.74	7	4	5	1	1	1
rs2458193	17	44285467	A	G	0.2475	NA	NA	NA	0.960424	rs113120855	18	KANSL1	0	intronic	0.74	NA	4	5	1	1	1
rs62073099	17	44316491	G	C	0.1978	NA	NA	NA	0.782349	rs113120855	18	RP11-259G18.2	4480	intergenic	0.74	7	5	15	0	1	1
rs138628315	4	90041852	CG	C	0.1431	NA	NA	NA	0.659689	rs62306390	5	RP11-84C13.2	829	downstream	0.739	NA	5	15	1	1	1
rs1859993	7	2183702	A	G	0.4095	7.10686e-05	0.0629603	0.0158483	0.467294	rs2280548	10	MAD1L1	0	intronic	0.739	NA	4	4	1	1	1
rs76761511	17	44185245	C	A	0.2406	8.92599e-17	0.174375	0.0209628	0.994688	rs113120855	18	KANSL1	0	intronic	0.739	5	2	7	1	1	1
rs60194594	4	89908381	GA	G	0.3549	NA	NA	NA	0.319027	rs2609260	5	FAM13A	0	intronic	0.738	NA	5	15	1	1	1
rs13131239	4	160509610	A	G	0.04274	0.0245314	-0.0837092	0.0372256	0.0802503	rs76537958	6	RP11-6C14.1	78044	intergenic	0.738	6	5	15	0	0	1
rs9655094	7	1839758	C	G	0.3827	0.00011063	-0.0602179	0.0155763	0.140354	rs2280548	10	MAD1L1	15670	intergenic	0.738	7	5	15	0	1	1
rs13222515	7	124844945	C	T	0.3479	0.000579738	-0.0550249	0.0159913	0.34662	rs10264060	12	RP11-3B12.2	0	ncRNA_intronic	0.738	7	14	15	0	1	0
rs61545278	11	1454428	A	G	0.327	0.000780836	-0.0613274	0.0182549	0.148739	rs7103987	15	BRSK2	0	intronic	0.738	5	5	15	1	1	1
rs548223867	15	41115163	A	AT	0.4304	NA	NA	NA	0.0506485	rs8040502	16	PPP1R14D	0	intronic	0.738	NA	5	15	1	1	0
rs201194882	17	44136425	AAAG	A	0.2406	NA	NA	NA	0.994688	rs113120855	18	KANSL1	0	intronic	0.738	NA	4	5	1	1	1
rs1922647	4	160439844	C	A	0.03777	0.00442635	-0.108884	0.0382576	0.0728209	rs76537958	6	U3	11663	intergenic	0.737	6	5	15	0	1	0
rs10794354	11	954615	T	A	0.4364	NA	NA	NA	0.148921	rs12574439	15	AP2A2	0	intronic	0.737	3a	2	5	1	1	1
rs57054958	15	40993574	C	CT	0.4284	NA	NA	NA	0.131461	rs8040502	16	RAD51	0	intronic	0.737	NA	4	5	1	1	1
rs34249887	3	101439499	C	CAA	0.2584	NA	NA	NA	0.146796	rs75017790	3	CEP97	3269	intergenic	0.736	NA	5	15	1	1	0
rs111550694	3	169357673	G	C	0.0507	0.00325408	-0.111326	0.0378316	0.0634877	rs2293607	4	MECOM	0	intronic	0.736	7	5	15	1	0	1
rs1922649	4	160463892	A	G	0.03976	0.0113131	-0.0953519	0.0376457	0.0677613	rs76537958	6	U3	35711	intergenic	0.736	7	5	15	0	0	1
rs3924214	7	1692583	G	A	0.3181	NA	NA	NA	0.0643567	rs2280548	10	AC074389.5	31541	intergenic	0.736	NA	5	14	0	0	0
rs34753365	9	109333016	TA	T	0.1909	NA	NA	NA	0.0692411	rs11788059	14	RP11-308N19.1	0	ncRNA_intronic	0.736	NA	9	15	0	0	1
rs200465553	11	1631733	ATT	A	0.1352	NA	NA	NA	0.0722026	rs7103987	15	KRTAP5-3	2039	intergenic	0.736	NA	5	14	1	1	1
rs1568950	17	43792896	T	C	0.2396	NA	NA	NA	0.989382	rs113120855	18	CRHR1:RP11-105N13.4	0:0	ncRNA_intronic	0.736	NA	5	14	1	1	1
rs56233672	17	43920300	T	C	0.2396	NA	NA	NA	0.989382	rs113120855	18	MAPT-AS1	716	downstream	0.736	7	5	15	1	1	1
4:160661760:G:GT	4	160661760	GT	G	0.1074	NA	NA	NA	0.166733	rs76537958	6	RP11-6C14.1	0	ncRNA_intronic	0.735	NA	5	15	0	0	1
rs67150262	7	1978830	T	TCA	0.2247	NA	NA	NA	0.447979	rs2280548	10	MAD1L1	0	intronic	0.735	NA	1	5	1	1	1
rs556959980	17	44125185	CA	C	0.1849	NA	NA	NA	0.0622707	rs113120855	18	KANSL1	0	intronic	0.735	NA	4	4	1	1	1
rs7855642	9	109410667	G	A	0.2525	0.000460413	-0.0647865	0.0184957	0.124392	rs11788059	14	RP11-308N19.4	0	ncRNA_intronic	0.734	6	14	15	0	0	1
rs7395515	11	1005160	T	C	0.4324	NA	NA	NA	0.143178	rs12574439	15	AP2A2	0	intronic	0.734	NA	4	4	1	1	1
rs35062376	3	100767760	G	GA	0.2187	NA	NA	NA	0.0552767	rs75017790	3	ABI3BP	55400	intergenic	0.733	NA	5	15	0	0	1
rs10028679	4	89841170	C	T	0.2227	6.52533e-07	0.106547	0.0214165	0.74914	rs62306390	5	FAM13A	0	intronic	0.733	5	5	15	1	1	1
rs938266	4	89991395	A	G	0.3797	0.0378448	0.0323672	0.0155872	0.320344	rs62306390	5	FAM13A	0	intergenic	0.733	NA	7	15	1	1	1
rs1860826	7	2112506	G	A	0.3549	9.47333e-06	0.0696614	0.015729	0.559346	rs2280548	10	MAD1L1	0	intronic	0.733	5	4	5	1	1	1
rs1617406	17	43784777	A	G	0.162	NA	NA	NA	0.0727674	rs113120855	18	CRHR1:RP11-105N13.4	0:0	ncRNA_intronic	0.733	7	5	14	1	1	1
rs4988900	17	44342378	G	A	0.4006	5.67749e-05	-0.0695753	0.0172822	0.216905	rs113120855	18	RP11-259G18.1	2024	intergenic	0.733	2b	2	7	1	1	1
rs17426195	17	43832367	G	A	0.2396	NA	NA	NA	0.989382	rs113120855	18	CRHR1:RP11-105N13.4	0:0	ncRNA_intronic	0.732	6	5	14	1	1	1
rs2972021	4	89584424	G	T	0.2435	0.0151716	0.0408726	0.0168321	0.0635077	rs62306390	5	HERC3	0	intronic	0.731	NA	4	5	1	1	1
rs55754006	11	1143404	G	A	0.02584	3.66069e-05	0.208545	0.0505208	0.474425	rs55913171	15	MUC5AC	8175	intergenic	0.731	6	5	15	1	1	1
rs1965379	3	44835498	G	A	0.4135	0.00150634	-0.0516267	0.0162683	0.0708792	rs2292181	2	KIF15	0	intronic	0.73	7	4	5	1	1	1
rs34957940	7	1865736	G	T	0.04672	0.000902886	0.146004	0.0439881	0.116351	rs2280548	10	MAD1L1	0	intronic	0.73	5	4	15	1	1	1
rs34108215	4	89937351	A	AC	0.2634	NA	NA	NA	0.433277	rs2609260	5	FAM13A	0	intronic	0.729	NA	4	5	1	1	1
rs10714009	7	2224845	T	TC	0.3966	NA	NA	NA	0.130027	rs2280548	10	MAD1L1	0	intronic	0.729	NA	4	5	1	1	1
rs720614	7	124452790	T	C	0.2515	3.99624e-07	-0.0856338	0.0168932	0.961577	rs10264060	12	POT1	9649	intergenic	0.729	6	5	15	1	1	1
rs139108014	11	1400378	A	AT	0.1412	NA	NA	NA	0.0849168	rs4963074	15	BRSK2	10750	intergenic	0.729	NA	5	14	0	0	1
rs367761273	15	86132941	G	GA	0.2495	NA	NA	NA	0.13471	rs17577869	17	AKAP13	0	intronic	0.729	NA	1	5	1	0	1
rs367627274	17	44048939	AG	A	0.2406	NA	NA	NA	0.994688	rs113120855	18	MAPT	0	intronic	0.729	NA	4	14	1	1	1
rs7482118	11	972603	G	A	0.334	NA	NA	NA	0.226524	rs12574439	15	AP2A2	0	intronic	0.728	NA	4	4	1	1	1
rs565613360	15	86380013	C	CA	0.3519	NA	NA	NA	0.0840665	rs17577869	17	MIR548AP	11051	intergenic	0.728	NA	5	15	0	0	1
rs17573907	17	44099082	C	T	0.2406	NA	NA	NA	0.994688	rs113120855	18	MAPT	0	intronic	0.728	7	4	5	1	1	1
rs565864885	17	44155925	TACAA	T	0.2406	NA	NA	NA	0.994688	rs113120855	18	KANSL1	0	intronic	0.728	NA	2	5	1	1	1
rs200726675	3	101449075	T	TTTTTGTTTTGTTTTG	0.3847	NA	NA	NA	0.0840568	rs75017790	3	CEP97	0	intronic	0.727	NA	4	5	1	0	1
rs3902811	11	1464047	T	G	0.2425	7.9385e-16	-0.156779	0.0194632	0.257365	rs7103987	15	BRSK2	0	intronic	0.727	5	1	15	1	1	1
rs17660398	17	44170612	C	T	0.2406	7.78124e-17	0.174782	0.0209709	0.994688	rs113120855	18	KANSL1	0	intronic	0.727	1f	4	5	1	1	1
rs430789	17	44295157	A	G	0.2406	5.87804e-09	0.201169	0.034564	0.994688	rs113120855	18	KANSL1	0	intronic	0.727	NA	4	5	1	1	1
rs58620180	20	62209313	G	A	0.03082	2.23021e-13	-0.339247	0.0462554	0.784933	rs57389015	19	HELZ2	3720	intergenic	0.727	6	1	14	1	1	1
rs59473955	4	89757082	T	C	0.2575	8.4085e-06	-0.0777154	0.0174465	0.258407	rs2609260	5	FAM13A	0	intronic	0.725	7	4	15	1	1	1
rs58764929	7	1903646	C	CTACT	0.4026	NA	NA	NA	0.251809	rs2280548	10	MAD1L1	0	intronic	0.725	NA	4	15	1	1	1
rs148676350	7	99667789	G	GT	0.33	NA	NA	NA	0.342586	rs73158411	11	ZNF3	0	NA	0.724	NA	4	8	1	1	1
rs78769904	4	160589528	C	T	0.02684	0.00680811	-0.129883	0.0479967	0.372669	rs76537958	6	RP11-6C14.1	0	ncRNA_intronic	0.723	7	5	15	0	0	1
rs148989610	11	1023824	G	A	0.01093	5.50898e-14	-0.44909	0.0597254	1	rs148989610	15	MUC6	0	intronic	0.723	5	4	15	1	1	1
rs10834795	11	1478842	C	T	0.337	1.18553e-07	-0.0870886	0.0164451	0.163012	rs7103987	15	BRSK2	0	intronic	0.723	5	4	15	1	1	1
rs2696609	17	44293205	A	G	0.2485	NA	NA	NA	0.953729	rs113120855	18	KANSL1	0	intronic	0.723	NA	4	5	1	1	1
rs12708554	15	86074297	C	G	0.4344	0.000214407	0.0563893	0.0152346	0.19378	rs17577869	17	AKAP13	0	intronic	0.722	7	4	5	1	1	1
rs56357543	17	43894547	C	T	0.2396	NA	NA	NA	0.989382	rs113120855	18	CRHR1	0	intronic	0.722	5	5	15	1	1	0
rs113912415	17	44007785	A	G	0.2366	2.44001e-05	0.165709	0.0392649	0.973693	rs113120855	18	MAPT	0	intronic	0.722	6	5	15	1	1	1
rs200924217	17	44010463	A	AC	0.2396	NA	NA	NA	0.989382	rs113120855	18	MAPT	0	intronic	0.722	NA	1	14	1	1	1
rs551461392	17	44241487	CTT	C	0.2117	NA	NA	NA	0.862405	rs113120855	18	KANSL1	0	intronic	0.722	NA	2	5	1	1	1
rs199901878	4	89747463	TAAA	T	0.4354	NA	NA	NA	0.254934	rs62306390	5	FAM13A	0	intronic	0.721	NA	5	15	1	1	1
rs544650662	7	124785962	CAT	C	0.1223	NA	NA	NA	0.473691	rs10264060	12	POT1-AS1	0	ncRNA_intronic	0.721	NA	5	15	0	0	1
rs3787089	20	62316630	C	T	0.2942	0.00472168	-0.0481557	0.0170436	0.400989	rs35902944	19	RTEL1:RTEL1-TNFRSF6B	0:0	intronic	0.721	NA	4	5	1	1	1
rs6794828	3	101147894	C	A	0.4115	0.00559251	-0.053446	0.0192893	0.18367	rs75017790	3	SENP7	0	intronic	0.72	7	5	15	1	1	1
rs33997793	7	2081469	GT	G	0.3539	NA	NA	NA	0.283856	rs2280548	10	MAD1L1	0	intronic	0.72	NA	4	5	1	1	1
rs375874362	11	1583041	GC	G	0.05666	NA	NA	NA	0.064585	rs7103987	15	DUSP8	0	intronic	0.72	NA	4	5	1	1	1
rs147863707	17	43795676	CCTTCTT	C	0.2396	NA	NA	NA	0.989382	rs113120855	18	CRHR1:RP11-105N13.4	0:0	ncRNA_intronic	0.72	NA	5	14	1	1	1
rs60381137	3	101120372	C	CA	0.2276	NA	NA	NA	0.344506	rs75017790	3	SENP7	0	intronic	0.719	NA	4	15	1	1	1
rs71132578	3	101317630	TAATC	T	0.4692	NA	NA	NA	0.142638	rs75017790	3	RP11-454H13.1	456	downstream	0.719	NA	4	5	1	1	1
rs34021847	7	2037761	G	A	0.3469	7.67866e-06	-0.0736687	0.0164661	0.316148	rs2280548	10	MAD1L1	0	intronic	0.719	5	4	5	1	1	1
rs12418291	11	1271508	G	A	0.2853	5.44827e-08	0.146253	0.0269044	0.325116	rs4963074	15	MUC5B	0	exonic	0.719	5	5	15	1	1	1
rs113819830	17	43292279	C	T	0.4175	0.0406522	0.0330419	0.0161411	0.075816	rs113120855	18	CTD-2020K17.1	0	ncRNA_intronic	0.719	6	4	15	1	1	0
rs62056937	17	43791181	A	C	0.2396	NA	NA	NA	0.989382	rs113120855	18	CRHR1:RP11-105N13.4	0:0	ncRNA_intronic	0.719	6	5	14	1	1	1
rs62063299	17	44048336	T	C	0.2406	5.45222e-17	0.175866	0.0209952	0.994688	rs113120855	18	MAPT	0	intronic	0.719	5	4	15	1	1	1
rs72842436	11	1055942	C	T	0.1163	4.79189e-09	-0.154194	0.0263388	0.961554	rs12574439	15	RP13-870H17.3	657	downstream	0.718	4	1	14	0	1	1
rs111750615	17	44156132	T	TTTA	0.2406	NA	NA	NA	0.994688	rs113120855	18	KANSL1	0	intronic	0.718	NA	2	5	1	1	1
rs75342548	17	44356394	T	G	0.1938	NA	NA	NA	0.763693	rs113120855	18	ARL17B	0	intronic	0.718	4	5	15	1	1	1
rs62065394	17	43540273	C	A	0.1938	NA	NA	NA	0.722219	rs113120855	18	PLEKHM1:AC091132.1	0:0	ncRNA_intronic	0.717	7	4	5	1	1	0
rs72847911	11	1600573	T	C	0.4662	NA	NA	NA	0.0545977	rs7103987	15	KRTAP5-AS1	0	ncRNA_intronic	0.716	6	5	14	1	1	1
rs201121554	15	41036666	AGT	A	0.01889	NA	NA	NA	0.0786351	rs8040502	16	RMDN3	0	intronic	0.716	NA	4	4	1	1	1
rs58401709	15	85692667	G	C	0.4155	0.0284163	-0.0393549	0.017958	0.155753	rs17577869	17	PDE8A	10290	intergenic	0.716	6	5	15	0	1	1
rs62055868	17	43830640	C	T	0.2396	NA	NA	NA	0.989382	rs113120855	18	CRHR1:RP11-105N13.4	0:0	ncRNA_intronic	0.716	5	5	14	1	1	1
rs4566211	17	43895696	G	A	0.2396	NA	NA	NA	0.989382	rs113120855	18	CRHR1	0	intronic	0.716	1f	5	15	1	1	0
rs3017926	4	89564602	T	C	0.2435	0.0206453	0.0389141	0.0168139	0.0605299	rs62306390	5	HERC3	0	intronic	0.715	NA	5	15	1	1	1
rs7941388	11	1407972	A	T	0.3499	0.00975978	-0.0908794	0.035167	0.279212	rs4963074	15	BRSK2	3156	intergenic	0.715	6	5	14	1	0	1
rs368763761	3	101548723	T	TG	0.4334	NA	NA	NA	0.198023	rs75017790	3	NFKBIZ	0	intronic	0.714	NA	1	15	1	1	1
rs540485894	4	89755361	C	CA	0.1839	NA	NA	NA	0.268197	rs62306390	5	FAM13A	0	intronic	0.714	NA	4	15	1	0	1
rs17014693	4	89767035	T	C	0.03976	0.000651597	-0.13224	0.0387895	0.0624958	rs2609260	5	FAM13A	0	intronic	0.714	7	5	15	1	1	1
rs35302928	15	85966029	A	AT	0.3837	NA	NA	NA	0.0862231	rs17577869	17	AKAP13	0	intronic	0.714	NA	5	15	1	1	1
rs71535378	3	169397638	C	T	0.341	0.0315947	-0.0533539	0.0248215	0.253528	rs2293607	4	MECOM	16231	intergenic	0.713	6	1	15	0	1	1
rs139128222	4	89910359	A	AAAAC	0.3101	NA	NA	NA	0.4855	rs62306390	5	FAM13A	0	intronic	0.713	NA	4	15	1	1	1
rs73039251	7	2202376	G	C	0.2247	NA	NA	NA	0.0654423	rs2280548	10	MAD1L1	0	intronic	0.713	5	5	5	1	1	1
rs78270242	7	124621654	T	G	0.4453	NA	NA	NA	0.243787	rs10264060	12	POT1-AS1	0	ncRNA_intronic	0.713	6	14	15	0	1	0
rs7207582	17	44210933	A	G	0.2465	1.3217e-16	0.17035	0.0205946	0.963308	rs113120855	18	KANSL1	0	intronic	0.713	1f	4	5	1	1	1
rs556590650	3	101365014	A	AT	0.328	NA	NA	NA	0.0878151	rs75017790	3	Y_RNA	1250	intergenic	0.712	NA	4	5	1	1	1
rs35352468	7	124616750	G	C	0.4423	NA	NA	NA	0.24965	rs10264060	12	POT1-AS1	0	ncRNA_intronic	0.712	7	9	15	0	1	0
rs71022977	11	808126	TA	T	0.3598	NA	NA	NA	0.0814232	rs12574439	15	PIDD	0	intergenic	0.712	NA	1	5	1	1	1
rs62060802	17	44146336	A	C	0.2406	NA	NA	NA	0.994688	rs113120855	18	KANSL1	0	intronic	0.712	7	4	5	1	1	1
rs56307060	3	169411148	TAAAA	T	0.4861	NA	NA	NA	0.153091	rs2293607	4	RP11-3K16.1	15934	intergenic	0.711	NA	14	15	0	0	1
rs7750534	6	7427656	C	T	0.07058	0.0458487	0.0574251	0.0287588	0.055289	rs2076295	9	RIOK1	9385	intergenic	0.711	2b	5	15	1	1	1
rs13138927	4	90041366	C	T	0.3648	0.0444979	0.0330362	0.0164411	0.117089	rs62306390	5	RP11-84C13.2	343	downstream	0.71	3a	5	15	1	1	1
rs34367348	11	1077493	C	T	0.3419	NA	NA	NA	0.264901	rs7480563	15	MUC2	0	intronic	0.71	6	1	15	1	0	1
rs200659192	11	1351109	C	CA	0.4334	NA	NA	NA	0.291517	rs4963074	15	TOLLIP-AS1	19171	intergenic	0.71	NA	9	15	0	0	1
rs6806203	3	101161863	C	T	0.4115	8.085e-05	-0.0602104	0.0152746	0.18367	rs75017790	3	SENP7	0	intronic	0.709	7	5	15	1	1	1
rs573391279	17	44260939	GA	G	0.2396	NA	NA	NA	0.989413	rs113120855	18	KANSL1	0	intronic	0.709	NA	2	7	1	1	1
rs12915503	15	86106558	T	C	0.2893	0.036711	0.093852	0.0449275	0.0754424	rs17577869	17	AKAP13	0	intronic	0.708	2b	5	5	1	1	1
rs62064662	17	44079721	A	G	0.2406	NA	NA	NA	0.994688	rs113120855	18	MAPT	0	intronic	0.708	5	2	15	1	1	1
rs576557090	17	44217905	A	AC	0.1322	NA	NA	NA	0.499485	rs113120855	18	KANSL1	0	intronic	0.708	NA	2	5	1	1	1
rs57193069	7	1862417	A	G	0.4304	1.64661e-05	-0.0676602	0.0157053	0.24288	rs2280548	10	MAD1L1	0	intronic	0.707	6	5	15	1	1	1
rs567725128	7	99667174	C	CA	0.2157	NA	NA	NA	0.0518493	rs73158411	11	ZNF3	0	intronic	0.707	NA	4	5	1	1	1
15:86376920:G:T	15	86376920	G	T	0.3141	NA	NA	NA	0.0916167	rs17577869	17	MIR548AP	7958	intergenic	0.707	NA	5	15	0	1	1
rs78321178	3	100851448	G	GT	0.2018	NA	NA	NA	0.281541	rs75017790	3	ACTR3P3	30489	intergenic	0.706	NA	8	15	0	1	1
rs55824196	7	128749787	G	A	0.08449	0.00878586	0.0796287	0.0303894	0.29844	rs11770861	13	CYCSP20	7779	intergenic	0.706	6	5	15	0	1	1
rs11604903	11	1446208	C	T	0.3091	4.89471e-09	-0.101865	0.0174106	0.111863	rs7103987	15	BRSK2	0	intronic	0.706	5	5	15	1	1	1
rs112454267	17	44005329	G	A	0.2406	7.71256e-14	0.173284	0.0231815	0.984082	rs113120855	18	MAPT	0	intronic	0.706	5	5	9	1	1	1
rs28496953	3	101270303	C	G	0.4115	0.000602551	-0.0630703	0.0183854	0.18367	rs75017790	3	TRMT10C	10402	intergenic	0.705	7	5	15	0	1	1
rs56038841	4	90012127	C	A	0.1918	NA	NA	NA	0.0552745	rs62306390	5	FAM13A	0	intergenic	0.705	6	5	15	1	0	1
rs201459112	5	168971861	CT	C	0.1928	NA	NA	NA	0.101746	rs145315307	8	RNU6-477P	7591	intergenic	0.705	NA	5	15	0	0	1
rs541950188	9	109383605	A	AC	0.3241	NA	NA	NA	0.118427	rs11788059	14	RP11-308N19.4	0	ncRNA_intronic	0.705	NA	1	15	0	0	1
rs12493304	3	169416150	T	C	0.4195	0.000813378	-0.0527269	0.0157478	0.187968	rs2293607	4	RP11-3K16.1	10932	intergenic	0.704	6	5	15	0	1	1
rs61867592	11	1397748	G	A	0.09443	7.34322e-09	-0.176557	0.0305309	0.0623444	rs7103987	15	BRSK2	13380	intergenic	0.704	5	5	15	0	0	1
rs2696709	17	44265477	G	C	0.2117	0.0335337	0.1108	0.0521256	0.862405	rs113120855	18	KANSL1	0	intronic	0.704	NA	2	7	1	1	1
rs199457	17	44795469	C	T	0.2247	NA	NA	NA	0.881123	rs113120855	18	NSF	0	intronic	0.704	5	4	5	1	1	0
rs3746343	20	62205515	G	A	0.1829	0.0178093	0.0941463	0.0397316	0.0651574	rs35902944	19	HELZ2	0	intergenic	0.704	NA	1	1	1	1	1
rs6856119	4	89488231	T	A	0.172	0.00262457	0.0566611	0.018833	0.0780075	rs62306390	5	HERC3	0	intronic	0.703	7	7	15	1	1	0
rs61869711	11	1367912	T	C	0.3161	0.0228797	-0.0961533	0.0422571	0.52844	rs4963074	15	TOLLIP-AS1	35974	intergenic	0.703	5	5	15	0	1	1
rs201128097	17	43914979	AC	A	0.2406	NA	NA	NA	0.984082	rs113120855	18	CRHR1	1784	intergenic	0.703	NA	5	15	1	1	1
rs149753849	17	44316509	G	C	0.2117	NA	NA	NA	0.851953	rs113120855	18	RP11-259G18.2	4462	intergenic	0.703	7	5	15	0	1	1
rs149176420	3	44739264	C	T	0.1272	8.84406e-08	-0.136056	0.0254358	0.332207	rs2292181	2	SOCS5P3	11538	intergenic	0.702	7	9	15	0	1	1
rs11722789	4	90014713	C	T	0.4404	0.0411197	0.0449979	0.0220327	0.253506	rs62306390	5	FAM13A	0	intergenic	0.702	7	14	15	1	1	1
rs367970222	17	44388697	G	T	0.2177	NA	NA	NA	0.517122	rs113120855	18	ARL17B:LRRC37A	0:0	intronic	0.702	7	15	15	1	1	1
rs13317376	3	101167329	C	G	0.4115	4.54091e-05	-0.0619867	0.0152	0.18367	rs75017790	3	SENP7	0	intronic	0.701	7	4	15	1	1	1
rs3996330	7	2018823	C	A	0.4284	5.22566e-07	0.0788869	0.0157213	0.356984	rs2280548	10	MAD1L1	0	intronic	0.701	NA	4	5	1	1	1
rs530614560	15	40655348	C	CA	0.2376	NA	NA	NA	0.160843	rs59424629	16	DISP2	0	intronic	0.701	NA	5	5	1	1	1
rs62054432	17	43823889	C	A	0.2396	NA	NA	NA	0.989382	rs113120855	18	CRHR1:RP11-105N13.4	0:0	ncRNA_intronic	0.701	5	5	14	1	1	1
rs1921685	4	89899861	G	C	0.3101	3.00235e-09	-0.0990457	0.0166983	0.4855	rs62306390	5	FAM13A	0	intronic	0.7	6	5	15	1	1	1
rs2299034	6	7549056	C	A	0.2177	7.20486e-09	-0.106491	0.0184047	0.289533	rs2076295	9	DSP	0	intronic	0.7	4	1	14	1	1	1
rs73048149	7	1947401	C	T	0.01093	NA	NA	NA	0.0502022	rs2280548	10	MAD1L1	0	intronic	0.7	5	4	5	1	1	1
rs34709213	15	86326493	A	AT	0.2366	NA	NA	NA	0.0645511	rs17577869	17	KLHL25	0	intronic	0.7	NA	5	5	1	1	1
rs2696665	17	44251769	A	G	0.2406	1.0755e-16	0.17439	0.0210206	0.994688	rs113120855	18	KANSL1	0	intronic	0.7	NA	4	5	1	1	1
rs1637749	7	2228848	A	G	0.3817	0.00531038	0.0433119	0.0155375	0.347842	rs2280548	10	MAD1L1	0	intronic	0.699	NA	4	5	1	1	1
rs2571997	7	99514417	A	C	0.4662	0.00328173	0.0451947	0.0153721	0.188506	rs73158411	11	TRIM4	0	intronic	0.699	6	1	6	1	1	1
rs2527886	7	99552168	T	C	0.4543	0.000159778	0.0575663	0.0152479	0.330729	rs73158411	11	SNORA40	2386	intergenic	0.699	NA	5	14	0	1	1
rs66684261	15	86275688	C	CATAAT	0.4473	NA	NA	NA	0.178185	rs17577869	17	AKAP13	0	intronic	0.699	NA	4	4	1	1	1
rs62055752	17	43767628	G	A	0.2396	NA	NA	NA	0.989382	rs113120855	18	CRHR1:RP11-105N13.4	0:0	ncRNA_intronic	0.699	5	7	13	1	1	1
rs75145092	17	44044823	T	A	0.2406	NA	NA	NA	0.994688	rs113120855	18	MAPT	0	intronic	0.699	5	2	15	1	1	1
rs11472432	20	62364034	ATG	A	0.4195	NA	NA	NA	0.134976	rs35902944	19	ZGPAT:RP4-583P15.15	0:0	intronic	0.699	NA	1	5	1	1	1
rs11914776	3	44389202	C	T	0.2306	0.00310949	-0.0572071	0.0193483	0.0898408	rs2292181	2	TCAIM	0	intronic	0.698	5	5	5	1	1	1
rs4683156	3	45991087	T	C	0.4046	NA	NA	NA	0.0523548	rs73062394	2	FYCO1	0	intronic	0.698	5	4	4	1	1	1
rs7682431	4	89765661	G	C	0.326	2.84547e-11	0.109317	0.0164278	0.257495	rs62306390	5	FAM13A	0	intronic	0.698	6	5	15	1	1	1
rs6972389	7	128745759	A	G	0.2396	0.000145591	0.0660917	0.0173995	0.684729	rs11770861	13	RP11-286H14.1	8969	intergenic	0.698	6	5	15	0	1	1
rs6578439	11	1520995	A	G	0.1193	0.00113306	-0.0845965	0.025988	0.0620238	rs7103987	15	MOB2	0	intergenic	0.698	2b	4	5	1	1	1
rs59986769	7	99650402	GCC	G	0.2763	NA	NA	NA	0.265866	rs73158411	11	ZSCAN21	0	intronic	0.697	NA	4	5	1	1	1
rs7796015	7	124521146	C	T	0.4433	0.00070015	-0.0516864	0.0152489	0.25086	rs10264060	12	POT1	0	intronic	0.697	7	5	15	1	1	1
rs76123010	7	124621657	T	G	0.4453	NA	NA	NA	0.243787	rs10264060	12	POT1-AS1	0	ncRNA_intronic	0.697	6	14	15	0	1	0
rs61559743	7	128728310	C	T	0.04274	0.00137377	0.0928252	0.0290069	0.112224	rs11770861	13	RP11-286H14.2	7044	intergenic	0.697	7	5	15	0	1	1
rs55668363	17	43892788	G	A	0.2247	NA	NA	NA	0.913072	rs113120855	18	CRHR1:RP11-105N13.4	0:0	ncRNA_intronic	0.697	4	5	14	1	1	0
rs4683900	3	101134696	C	T	0.3857	0.00374205	-0.0499931	0.0172442	0.0776564	rs75017790	3	SENP7	0	intronic	0.696	7	4	15	1	1	1
rs11291391	5	1287612	C	CA	0.172	NA	NA	NA	0.129239	rs7725218	7	TERT	0	intronic	0.696	NA	4	15	1	0	1
rs567588258	15	41902972	CAAAAAAAAAA	C	0.4384	NA	NA	NA	0.0675455	rs8040502	16	RP11-380D11.2	0	ncRNA_intronic	0.696	NA	14	15	0	1	1
rs35946307	7	124554190	G	GA	0.3718	NA	NA	NA	0.443416	rs10264060	12	POT1	0	intronic	0.695	NA	4	5	1	1	1
rs35375366	7	1881564	A	T	0.4046	2.55808e-05	-0.0642022	0.0152513	0.226559	rs2280548	10	MAD1L1:AC110781.3	0:0	intronic	0.694	5	4	15	1	1	1
rs150687335	15	40996704	C	T	0.01889	NA	NA	NA	0.0786351	rs8040502	16	RAD51	0	intronic	0.694	7	4	5	1	1	1
rs11650571	17	43830705	T	A	0.4404	NA	NA	NA	0.215189	rs113120855	18	CRHR1:RP11-105N13.4	0:0	ncRNA_intronic	0.694	5	5	14	1	1	1
rs5820620	17	44872118	CT	C	0.4702	NA	NA	NA	0.0575646	rs113120855	18	WNT3	0	intronic	0.694	NA	5	14	1	1	1
rs7178991	15	86050944	G	C	0.4254	0.00185926	0.047544	0.0152784	0.199003	rs17577869	17	AKAP13	0	intronic	0.693	4	5	15	1	1	1
rs35032696	15	86161683	C	CT	0.3797	NA	NA	NA	0.112976	rs17577869	17	AKAP13	0	intronic	0.693	NA	1	7	1	1	1
rs34351338	3	101363024	AAC	A	0.328	NA	NA	NA	0.302267	rs75017790	3	Y_RNA	3240	intergenic	0.692	NA	5	7	1	1	1
rs55649944	17	44119463	C	T	0.2386	7.05179e-07	0.166089	0.0334861	0.98411	rs113120855	18	KANSL1	0	intronic	0.692	7	4	4	1	1	1
rs35850993	3	101437433	A	G	0.336	2.23632e-05	-0.0664419	0.0156707	0.286309	rs75017790	3	CEP97	5335	intergenic	0.691	5	7	15	1	1	0
rs34890404	3	169534462	CT	C	0.3936	NA	NA	NA	0.382361	rs2293607	4	LRRC34	3687	intergenic	0.691	NA	5	15	1	1	1
rs148304945	6	7598098	C	CTT	0.3688	NA	NA	NA	0.0510899	rs2076295	9	SNRNP48	0	intronic	0.691	NA	4	5	1	1	1
rs141828060	11	1085354	TCCTC	T	0.1421	NA	NA	NA	0.112887	rs55913171	15	MUC2	0	intronic	0.691	NA	5	15	1	0	0
rs62653074	11	1149037	A	C	0.334	NA	NA	NA	0.110138	rs12802931	15	MUC5AC	2542	intergenic	0.691	4	5	15	1	0	1
rs16927462	11	1678532	C	T	0.174	NA	NA	NA	0.108904	rs34830395	15	AP006285.7	5281	intergenic	0.691	6	5	14	0	1	1
rs35810749	15	86090776	CA	C	0.3131	NA	NA	NA	0.0547089	rs17577869	17	AKAP13	0	intronic	0.691	NA	2	5	1	1	1
rs1706748	17	43722509	C	G	0.2406	NA	NA	NA	0.984082	rs113120855	18	CRHR1-IT1:CRHR1:RP11-105N13.4	0:0:0	ncRNA_intronic	0.691	7	5	14	1	1	1
rs12144117	1	9182141	C	T	0.2117	0.00773785	0.0489405	0.0183759	0.139779	rs7549256	1	GPR157	0	intronic	0.69	4	2	15	1	1	1
1:9182155:A:C	1	9182155	C	A	0.329	NA	NA	NA	0.93977	rs7549256	1	GPR157	0	intronic	0.69	NA	2	15	1	1	1
rs4683905	3	101168668	C	T	0.4115	9.8083e-05	-0.0591577	0.015187	0.18367	rs75017790	3	SENP7	0	intronic	0.69	7	5	15	1	1	1
rs10751667	11	941941	T	A	0.338	NA	NA	NA	0.199568	rs12574439	15	AP2A2	0	intronic	0.69	6	5	5	1	1	0
rs11700373	20	62458395	C	T	0.07157	0.00795527	0.0694628	0.0261733	0.150839	rs35902944	19	ZBTB46	0	intronic	0.69	5	2	14	1	1	1
rs12508371	4	89921288	A	G	0.3539	5.39214e-10	-0.0962205	0.0155013	0.267701	rs2609260	5	FAM13A	0	intronic	0.689	7	4	15	1	1	1
rs7396700	11	963863	C	A	0.4364	NA	NA	NA	0.148921	rs12574439	15	AP2A2	0	intronic	0.689	NA	4	4	1	1	1
rs957603	15	41009668	A	G	0.4284	1.47459e-07	-0.0849584	0.016165	0.126182	rs8040502	16	RAD51	0	intronic	0.689	NA	4	5	1	1	1
rs62062295	17	44100906	A	G	0.2406	NA	NA	NA	0.994688	rs113120855	18	MAPT	0	intronic	0.689	6	4	5	1	1	1
rs112759525	7	124704544	AT	A	0.498	NA	NA	NA	0.314498	rs10264060	12	POT1-AS1	0	ncRNA_intronic	0.688	NA	5	15	0	1	1
rs140562026	7	128728174	A	AAAATT	0.1521	NA	NA	NA	0.2208	rs11770861	13	RP11-286H14.2	7180	intergenic	0.688	NA	5	15	0	0	1
rs71197420	20	62207537	C	CAAA	0.338	NA	NA	NA	0.122925	rs35902944	19	HELZ2	1944	intergenic	0.687	NA	2	14	1	1	1
rs35212655	20	62439598	AG	A	0.1302	NA	NA	NA	0.19179	rs35902944	19	ZBTB46:RP4-583P15.11	0:0	ncRNA_intronic	0.687	NA	1	15	1	1	1
rs75297960	3	44513210	C	T	0.1421	3.46267e-06	-0.114471	0.0246637	0.271749	rs2292181	2	ZNF445	0	intronic	0.686	5	4	5	1	1	1
rs71132553	3	100817416	T	TG	0.2455	NA	NA	NA	0.116037	rs75017790	3	ACTR3P3	64521	intergenic	0.686	NA	14	15	0	1	1
rs531492367	3	169459341	C	CA	0.332	NA	NA	NA	0.576624	rs2293607	4	RNU6-637P	21259	intergenic	0.686	NA	1	15	0	1	1
rs62056921	17	43787306	T	C	0.2396	NA	NA	NA	0.989382	rs113120855	18	CRHR1:RP11-105N13.4	0:0	ncRNA_intronic	0.686	3a	7	14	1	1	1
rs62055538	17	43960997	T	C	0.2396	NA	NA	NA	0.989382	rs113120855	18	MAPT-AS1	0	ncRNA_intronic	0.686	5	7	14	0	1	1
rs3851782	17	44901654	G	A	0.4235	NA	NA	NA	0.102064	rs113120855	18	WNT3	0	intergenic	0.686	NA	5	14	1	1	0
rs12667600	7	1895755	C	A	0.3807	3.74253e-07	0.082325	0.0162006	0.662276	rs2280548	10	MAD1L1	0	intronic	0.685	4	2	15	1	1	1
rs12287373	11	1376385	C	A	0.173	1.36254e-08	0.123419	0.0217362	0.544294	rs4963074	15	BRSK2	34743	intergenic	0.685	6	5	14	0	1	1
rs34952196	15	85999781	G	GT	0.4503	NA	NA	NA	0.136785	rs17577869	17	AKAP13	0	intronic	0.685	NA	5	5	1	1	1
rs113793114	17	44037079	G	A	0.2396	NA	NA	NA	0.989382	rs113120855	18	MAPT	0	intronic	0.685	7	5	14	1	1	1
rs374608019	3	101121460	CA	C	0.496	NA	NA	NA	0.0826207	rs75017790	3	SENP7	0	intronic	0.684	NA	4	15	1	1	1
rs577640294	7	99644853	A	AT	0.2634	NA	NA	NA	0.21852	rs73158411	11	ZSCAN21	2536	intergenic	0.684	NA	5	5	1	1	1
rs6466939	7	124253051	T	G	0.493	NA	NA	NA	0.0525392	rs10264060	12	RNU6-102P	34721	intergenic	0.684	7	9	15	0	1	1
rs5814216	15	86332618	CT	C	0.4046	NA	NA	NA	0.332868	rs17577869	17	KLHL25	0	intronic	0.684	NA	4	5	1	1	1
rs80157557	17	43817898	G	A	0.2396	NA	NA	NA	0.989382	rs113120855	18	CRHR1:RP11-105N13.4	0:0	ncRNA_intronic	0.684	4	5	14	1	1	1
3:169411842:C:T	3	169411842	T	C	0.4155	NA	NA	NA	0.16516	rs2293607	4	RP11-3K16.1	15240	intergenic	0.683	5	14	15	0	1	1
rs16854335	3	169461571	G	T	0.3211	4.89439e-08	-0.0864789	0.0158528	0.626807	rs2293607	4	TERC	20736	intergenic	0.683	5	5	15	0	1	1
rs146132321	4	90074130	TA	T	0.341	NA	NA	NA	0.345713	rs62306390	5	RNU6-907P	22025	intergenic	0.683	NA	5	15	0	1	1
rs12786006	11	1123062	C	T	0.3618	3.01266e-06	0.0794399	0.0170108	0.068868	rs55913171	15	MUC2	18642	intergenic	0.683	5	6	15	0	1	0
rs12278822	11	1521917	C	T	0.4324	0.0171655	-0.0363275	0.0152435	0.0594922	rs7103987	15	MOB2	0	intergenic	0.683	5	4	5	1	1	1
rs6496966	15	85850561	C	T	0.3658	0.000133079	-0.0583242	0.0152654	0.235955	rs17577869	17	ADAMTS7P4	0	ncRNA_intronic	0.683	5	5	15	0	1	1
rs57347534	3	44639634	C	CTT	0.2396	NA	NA	NA	0.0803887	rs2292181	2	RP11-944L7.4:ZNF660:ZNF197	0:0:0	ncRNA_intronic	0.682	NA	4	15	1	1	1
rs4955675	3	169428821	C	T	0.332	1.65692e-05	-0.0705123	0.0163726	0.323702	rs2293607	4	RP11-3K16.1	1267	intergenic	0.682	5	9	15	0	1	1
rs72872126	4	89758524	C	T	0.2972	1.45945e-08	-0.0942908	0.0166407	0.346348	rs2609260	5	FAM13A	0	intronic	0.682	7	5	15	1	1	1
rs148431196	15	40705878	T	TTTTG	0.3738	NA	NA	NA	0.544972	rs59424629	16	IVD	0	intronic	0.682	NA	4	4	1	1	1
rs377082987	17	44243354	A	AG	0.2406	NA	NA	NA	0.994688	rs113120855	18	KANSL1	0	intronic	0.682	NA	4	5	1	1	1
rs9869697	3	101080040	C	G	0.4115	5.23274e-05	-0.0613793	0.0151742	0.18367	rs75017790	3	SENP7	0	intronic	0.681	7	4	5	1	1	1
rs201184757	3	101268706	CAA	C	0.4185	NA	NA	NA	0.189043	rs75017790	3	TRMT10C	11999	intergenic	0.681	NA	5	15	0	1	1
rs1842615	7	124582871	A	G	0.4423	0.000918756	-0.0503931	0.0152048	0.24965	rs10264060	12	POT1-AS1	0	ncRNA_intronic	0.681	NA	5	15	0	1	1
rs5743874	11	1327184	G	A	0.04076	0.0271001	0.103235	0.046711	0.117819	rs4963074	15	TOLLIP	0	intronic	0.681	NA	2	5	1	0	1
rs12790726	11	1624332	T	G	0.2147	NA	NA	NA	0.125327	rs34830395	15	KRTAP5-AS1	3917	intergenic	0.681	5	5	14	1	1	1
rs2667848	17	44408795	A	G	0.4264	NA	NA	NA	0.086163	rs113120855	18	ARL17B:LRRC37A	0:0	exonic	0.681	7	5	15	1	1	0
rs78764532	5	1273215	G	A	0.3111	NA	NA	NA	0.1207	rs7725218	7	TERT	0	intronic	0.68	5	5	15	1	0	1
rs731140	7	2152001	A	G	0.3479	NA	NA	NA	0.262173	rs2280548	10	MAD1L1	0	intronic	0.68	4	1	5	1	1	1
rs60816632	7	124677146	T	TC	0.4284	NA	NA	NA	0.210438	rs10264060	12	POT1-AS1	0	ncRNA_intronic	0.68	NA	14	15	0	1	1
rs56185131	11	1152728	G	A	0.1531	1.99749e-05	0.102166	0.0239537	0.0551615	rs12802931	15	MUC5AC	0	intronic	0.68	4	1	15	1	1	1
rs2279478	11	1586519	C	G	0.4642	0.00036088	-0.0539889	0.015135	0.0599262	rs7103987	15	DUSP8	0	intronic	0.68	5	2	5	1	1	1
rs66862741	3	101129352	T	C	0.4125	6.25363e-05	-0.0607272	0.0151703	0.18286	rs75017790	3	SENP7	0	intronic	0.679	6	4	15	1	1	1
rs62056940	17	43791344	T	A	0.2396	NA	NA	NA	0.989382	rs113120855	18	CRHR1:RP11-105N13.4	0:0	ncRNA_intronic	0.679	7	5	14	1	1	1
rs557730220	17	44043092	CAA	C	0.2416	NA	NA	NA	0.125952	rs113120855	18	MAPT	0	intronic	0.679	NA	5	14	1	1	1
rs3737668	1	9164200	G	A	0.4652	2.29121e-06	0.0715903	0.0151486	0.559079	rs7549256	1	GPR157	0	UTR3	0.678	NA	4	4	1	1	1
rs11505847	7	99734661	G	A	0.2763	0.00235511	0.0510021	0.0167695	0.250285	rs73158411	11	AC073842.19	0	ncRNA_intronic	0.678	6	5	15	1	1	1
rs385199	17	43686419	A	C	0.2416	NA	NA	NA	0.989339	rs113120855	18	RPS26P8	69	downstream	0.678	NA	14	15	0	1	1
rs62055475	17	43945106	T	C	0.2396	NA	NA	NA	0.989382	rs113120855	18	MAPT-AS1	0	ncRNA_intronic	0.678	4	5	14	0	1	1
rs558257469	17	44252461	C	G	0.1899	NA	NA	NA	0.744607	rs113120855	18	KANSL1	0	intronic	0.677	NA	4	5	1	1	1
rs75140020	4	90062555	C	T	0.04274	0.0205531	-0.0843246	0.0364081	0.118751	rs2609260	5	RNU6-907P	10450	intergenic	0.676	5	5	15	0	1	1
rs62054839	17	43936804	A	G	0.2396	NA	NA	NA	0.989382	rs113120855	18	MAPT-AS1	0	ncRNA_intronic	0.676	7	5	14	0	1	1
rs16940799	17	44102933	T	C	0.2406	2.39344e-17	0.177763	0.0209802	0.994688	rs113120855	18	MAPT	0	UTR3	0.676	1f	4	5	1	1	1
rs3865315	17	44165169	C	T	0.2465	0.000317436	0.113025	0.0313903	0.963308	rs113120855	18	KANSL1	0	intronic	0.676	6	4	5	1	1	1
rs2373048	3	45834988	T	A	0.2087	NA	NA	NA	0.0726105	rs73062394	2	SLC6A20	0	intronic	0.675	5	5	14	1	1	1
rs369398864	3	101318023	G	GT	0.2117	NA	NA	NA	0.304737	rs75017790	3	RP11-454H13.1	63	downstream	0.675	NA	1	5	1	1	1
rs375723022	3	169459364	G	A	0.02286	0.0015319	-0.259622	0.0819366	0.0777154	rs2293607	4	RNU6-637P	21282	intergenic	0.675	4	1	15	0	1	1
rs11767177	7	1882914	G	T	0.08549	0.00528023	0.0687424	0.024644	0.0882602	rs2280548	10	MAD1L1:AC110781.3	0:0	intronic	0.675	5	2	15	1	1	1
rs58358798	7	99582863	A	T	0.2406	1.02258e-06	0.0845495	0.0173001	0.199284	rs73158411	11	AZGP1P1	0	ncRNA_intronic	0.675	6	5	15	1	1	1
rs575599122	17	44250669	TA	T	0.2406	NA	NA	NA	0.994688	rs113120855	18	KANSL1	0	intronic	0.675	NA	4	5	1	1	1
rs557945594	17	44260931	GGAGAGA	G	0.2396	NA	NA	NA	0.989413	rs113120855	18	KANSL1	0	intronic	0.675	NA	2	7	1	1	1
rs4955669	3	169396070	T	C	0.4254	0.00630499	-0.0429494	0.0157238	0.151388	rs2293607	4	MECOM	14663	intergenic	0.674	5	5	15	0	1	1
rs60399212	11	782110	TG	T	0.3499	NA	NA	NA	0.0725444	rs12574439	15	AP006621.5	0	intronic	0.674	NA	3	5	1	1	1
rs35731432	11	935059	ATT	A	0.4414	NA	NA	NA	0.145579	rs12574439	15	AP2A2	0	intronic	0.673	NA	4	5	1	1	1
rs7129482	11	1060165	A	C	0.4046	NA	NA	NA	0.744119	rs10902074	15	RP13-870H17.3	4880	intergenic	0.673	NA	5	14	0	1	0
rs367724297	11	1136989	T	TA	0.1859	NA	NA	NA	0.133815	rs7480563	15	MUC5AC	14590	intergenic	0.673	NA	5	9	0	0	0
rs55645418	17	43832115	A	G	0.2396	NA	NA	NA	0.989382	rs113120855	18	CRHR1:RP11-105N13.4	0:0	ncRNA_intronic	0.673	7	5	14	1	1	1
1:9162051:C:T	1	9162051	T	C	0.4642	NA	NA	NA	0.553088	rs7549256	1	GPR157	0	UTR3	0.672	4	4	5	1	1	1
rs530372195	17	43965429	TC	T	0.2396	NA	NA	NA	0.989382	rs113120855	18	MAPT-AS1	0	ncRNA_intronic	0.672	NA	13	14	1	1	1
rs111447859	17	43987184	T	C	0.2396	7.13831e-14	0.173433	0.0231698	0.989382	rs113120855	18	MAPT:RP11-669E14.4	0:0	ncRNA_intronic	0.672	7	5	14	1	1	1
rs530564639	17	44027836	GC	G	0.2396	NA	NA	NA	0.989382	rs113120855	18	MAPT	0	intronic	0.672	NA	5	13	1	1	1
rs112427240	3	101162928	C	T	0.3867	0.00275925	-0.093191	0.0311326	0.157639	rs75017790	3	SENP7	0	intronic	0.671	7	5	15	1	1	1
rs56080564	3	101366069	G	A	0.328	0.00422616	-0.0572901	0.0200261	0.302267	rs75017790	3	Y_RNA	195	upstream	0.671	7	4	5	1	1	1
rs77135481	4	89689680	T	C	0.05765	0.0190865	0.0700878	0.029903	0.0827902	rs62306390	5	FAM13A	0	intronic	0.671	6	4	5	1	1	1
rs13137560	4	160506927	T	A	0.04274	0.022718	-0.084791	0.0372193	0.0802503	rs76537958	6	U3	78746	intergenic	0.671	5	8	15	0	0	1
rs2527891	7	99544821	A	G	0.4543	0.000191274	0.0567689	0.0152185	0.330729	rs73158411	11	RP4-604G5.1	0	ncRNA_intronic	0.67	NA	5	15	0	1	1
rs10751640	11	1112593	T	C	0.337	0.000813287	0.0742193	0.0221667	0.079634	rs55913171	15	MUC2	8173	intergenic	0.67	6	5	15	1	0	1
rs7109859	11	1381630	T	C	0.2326	6.5479e-09	-0.102569	0.0176779	0.758054	rs4963074	15	BRSK2	29498	intergenic	0.67	5	5	15	0	1	0
rs148359169	15	40709575	T	C	0.1421	0.000196987	0.0861962	0.0231533	0.170923	rs59424629	16	IVD	0	intronic	0.67	7	4	4	1	1	1
rs76475392	17	44243351	T	TCG	0.2406	NA	NA	NA	0.994688	rs113120855	18	KANSL1	0	intronic	0.67	NA	4	5	1	1	1
rs57196313	4	89835164	GA	G	0.2266	NA	NA	NA	0.732146	rs62306390	5	FAM13A	0	intronic	0.669	NA	5	15	1	1	1
rs6813216	4	160700351	C	A	0.02982	NA	NA	NA	0.513258	rs76537958	6	RP11-6C14.1	1414	intergenic	0.669	7	14	15	0	1	1
rs77220413	17	43764378	G	A	0.2396	NA	NA	NA	0.989382	rs113120855	18	CRHR1:RP11-105N13.4	0:0	ncRNA_intronic	0.669	6	5	14	1	1	1
rs7213077	17	44119051	T	C	0.3598	NA	NA	NA	0.170993	rs113120855	18	KANSL1	0	intronic	0.669	7	4	4	1	1	1
rs3810491	20	62199126	C	G	0.2644	0.00922422	0.0455815	0.0175069	0.0804785	rs35902944	19	HELZ2	0	UTR5	0.669	4	1	5	1	1	0
rs6962405	7	99557217	T	C	0.4364	8.03984e-08	-0.0904817	0.0168613	0.447204	rs73158411	11	AZGP1	7125	intergenic	0.668	7	5	14	1	1	1
rs11035024	11	1610761	T	C	0.02087	NA	NA	NA	0.845989	rs74760554	15	KRTAP5-AS1	0	ncRNA_intronic	0.668	3a	2	14	1	1	1
rs12915636	15	40908255	G	A	0.4573	1.23327e-09	0.0970822	0.0159783	0.153416	rs8040502	16	CASC5	0	intronic	0.668	7	4	15	1	1	1
rs7549256	1	9167246	C	A	0.334	2.00663e-08	0.0921948	0.0164298	1	rs7549256	1	GPR157	0	intronic	0.667	5	4	5	1	1	1
rs75252918	3	44742003	C	T	0.1282	1.54168e-08	-0.160287	0.0283351	0.329098	rs2292181	2	SOCS5P3	8799	intergenic	0.667	6	9	15	0	1	1
rs17631716	3	44915603	C	T	0.2873	9.45126e-06	-0.0772005	0.0174293	0.125193	rs2292181	2	TGM4	496	upstream:downstream	0.667	6	4	15	1	1	1
rs558029215	17	43563594	A	G	0.2753	NA	NA	NA	0.137477	rs113120855	18	PLEKHM1	0	intronic	0.667	NA	5	5	1	1	1
rs3800882	7	2120758	G	A	0.3966	1.59932e-06	0.0734611	0.0153095	0.598864	rs2280548	10	MAD1L1	0	intronic	0.666	5	4	5	1	1	0
rs7793441	7	124536238	A	G	0.4433	0.000866388	-0.0506496	0.0152071	0.25086	rs10264060	12	POT1	0	intronic	0.666	5	4	5	1	1	1
rs10902077	11	1066164	C	A	0.4165	NA	NA	NA	1	rs10902074	15	MUC2	8710	intergenic	0.666	4	5	14	1	1	0
rs7182231	15	40999562	T	C	0.2286	1.87308e-08	-0.0983248	0.0174851	0.538698	rs8040502	16	RAD51	0	intronic	0.666	6	4	5	1	1	1
rs148551880	20	62363573	TTGGG	T	0.1938	NA	NA	NA	0.17216	rs35902944	19	ZGPAT:RP4-583P15.15	0:0	intronic	0.666	NA	2	5	1	1	1
rs542440342	7	99842371	C	CA	0.1491	NA	NA	NA	0.149298	rs73158411	11	GATS:GATS	0:0	ncRNA_intronic	0.664	NA	5	15	1	1	1
rs73086557	3	44287811	G	A	0.2326	0.00684597	-0.05229	0.0193363	0.0884058	rs2292181	2	TOPAZ1	0	intronic	0.663	6	9	15	1	1	1
rs3081373	11	1537438	CCT	C	0.1193	NA	NA	NA	0.0620238	rs7103987	15	MOB2	14960	intergenic	0.663	NA	5	7	0	1	1
rs113564416	11	1622523	C	G	0.1213	NA	NA	NA	0.0638958	rs7103987	15	KRTAP5-AS1	2108	intergenic	0.663	6	5	14	1	1	1
rs141698966	17	44113227	T	TG	0.2406	NA	NA	NA	0.994688	rs113120855	18	KANSL1	0	intronic	0.663	NA	4	4	1	1	1
rs939443	3	101085413	G	A	0.4125	6.71018e-05	-0.0604804	0.0151719	0.18286	rs75017790	3	SENP7	0	exonic	0.662	6	4	5	1	1	1
rs151024111	7	99827941	C	T	0.2276	0.022231	-0.0428969	0.0187618	0.182722	rs73158411	11	GATS:GATS	0:0	ncRNA_intronic	0.662	7	4	5	1	1	1
rs7130149	11	1493410	A	G	0.1213	7.20335e-05	-0.114062	0.0287349	0.0583681	rs7103987	15	MOB2	0	intronic	0.662	5	4	4	1	1	1
rs61150432	7	1967887	C	T	0.3608	1.59536e-06	-0.0992775	0.0206875	0.372661	rs2280548	10	MAD1L1	0	intronic	0.661	5	5	5	1	1	1
rs6967487	7	99602191	C	T	0.1948	0.0318861	-0.0449154	0.0209314	0.149678	rs73158411	11	ZKSCAN1	11012	intergenic	0.661	1f	2	15	0	1	1
rs34041736	5	1261051	C	T	0.04076	0.0284936	-0.0968058	0.044195	0.0536478	rs7725218	7	TERT	0	intronic	0.66	NA	4	9	1	0	1
rs35180053	15	40950759	C	CA	0.2584	NA	NA	NA	0.28135	rs8040502	16	CASC5	0	intronic	0.66	NA	4	5	1	1	1
rs338516	15	86218268	G	A	0.3052	0.00811804	-0.043167	0.0163072	0.0527666	rs17577869	17	AKAP13	0	intronic	0.66	NA	4	5	1	1	1
rs17763199	17	43910183	G	A	0.2386	NA	NA	NA	0.984114	rs113120855	18	CRHR1	0	intronic	0.66	5	5	15	1	1	1
rs2317706	3	101236719	T	G	0.4085	0.000729342	-0.0515865	0.0152699	0.18247	rs75017790	3	FAM172BP	991	upstream	0.659	6	5	15	1	1	1
rs6477542	9	109507432	C	T	0.2068	7.49267e-09	-0.105254	0.0182117	0.448096	rs11788059	14	RP11-308N19.5	22220	intergenic	0.659	7	7	15	0	0	1
rs11245926	11	1080164	G	A	0.1004	0.000602146	0.0848179	0.0247236	0.0583038	rs7480563	15	MUC2	0	intronic	0.659	6	1	15	1	1	0
rs28713701	11	1152217	G	C	0.4016	NA	NA	NA	0.0553844	rs4963049	15	MUC5AC	0	intronic	0.659	2b	1	15	1	0	1
rs73920928	20	62296263	G	C	0.08549	0.0109598	0.0748866	0.0294368	0.133339	rs35902944	19	RTEL1:RTEL1-TNFRSF6B	0:0	intronic	0.659	2b	1	4	1	1	1
rs57502349	20	62306855	T	TTA	0.2187	NA	NA	NA	0.247803	rs35902944	19	RTEL1:RTEL1-TNFRSF6B	0:0	intronic	0.659	NA	4	4	1	1	1
rs112111529	20	62363587	ATG	A	0.1938	NA	NA	NA	0.17216	rs35902944	19	ZGPAT:RP4-583P15.15	0:0	intronic	0.659	NA	2	5	1	1	1
rs6011126	20	62435007	C	T	0.1302	0.00392433	0.0606473	0.0210276	0.19179	rs35902944	19	ZBTB46	0	intronic	0.658	4	1	15	1	1	1
rs28653725	11	1145109	C	T	0.09443	0.0157979	0.076294	0.0316107	0.104033	rs7480563	15	MUC5AC	6470	intergenic	0.657	4	2	15	1	0	1
rs140843301	17	43939214	T	C	0.01889	NA	NA	NA	0.0640443	rs113120855	18	MAPT-AS1	0	ncRNA_intronic	0.657	7	5	14	0	1	1
rs56249080	17	43939432	G	T	0.2396	NA	NA	NA	0.989382	rs113120855	18	MAPT-AS1	0	ncRNA_intronic	0.657	5	5	14	0	1	1
rs200195727	17	44331761	GTATT	G	0.1054	NA	NA	NA	0.0542512	rs113120855	18	RP11-259G18.3	5155	intergenic	0.657	NA	5	15	0	1	1
rs9828605	3	101183347	A	G	0.4115	7.23294e-05	-0.0601956	0.0151684	0.18367	rs75017790	3	SENP7	0	intronic	0.656	5	4	5	1	1	1
rs62310497	4	89841707	G	A	0.0169	0.0393155	0.186552	0.090521	0.0682529	rs62306390	5	FAM13A	0	intronic	0.656	7	5	15	1	0	1
rs10734285	11	1419284	A	C	0.172	0.0234926	-0.0458369	0.0202341	0.173073	rs7103987	15	BRSK2	0	intronic	0.655	5	5	14	1	1	1
rs6578475	11	1545182	T	C	0.3489	NA	NA	NA	0.064477	rs34830395	15	MOB2	22704	intergenic	0.655	2b	2	5	0	1	1
17:43557054:A:AAAAACAAAAC	17	43557054	A	AAAAACAAAAC	0.1889	NA	NA	NA	0.720918	rs113120855	18	PLEKHM1	0	intronic	0.655	NA	5	5	1	1	1
rs199632045	17	44309250	T	TA	0.2068	NA	NA	NA	0.835349	rs113120855	18	KANSL1	6516	intergenic	0.655	NA	7	15	1	1	1
rs2684556	17	44580533	A	G	0.4592	NA	NA	NA	0.300912	rs113120855	18	RP11-995C19.2	778	upstream	0.655	6	4	15	1	1	0
rs3774635	3	45986219	A	C	0.4066	NA	NA	NA	0.0512558	rs73062394	2	FYCO1:CXCR6	0:0	intronic	0.654	NA	1	5	1	1	1
rs76766148	4	160712221	T	C	0.02386	0.00026327	-0.169284	0.046392	0.656169	rs76537958	6	RP11-6C14.1	13284	intergenic	0.654	6	5	15	0	0	1
rs138050315	7	124823441	T	TAA	0.02087	NA	NA	NA	0.0553597	rs10264060	12	RP11-3B12.2	0	ncRNA_intronic	0.654	NA	5	15	0	0	1
rs7162502	15	86044473	G	T	0.4165	0.00134259	0.0489021	0.0152499	0.207227	rs17577869	17	AKAP13	0	intronic	0.654	7	4	5	1	1	1
rs376183404	17	43667413	CTT	C	0.2485	NA	NA	NA	0.945428	rs113120855	18	DND1P1	3117	intergenic	0.654	NA	5	15	0	1	1
rs71331998	20	62232890	C	CT	0.4414	NA	NA	NA	0.0613625	rs35902944	19	GMEB2	0	intronic	0.654	NA	4	4	1	1	1
rs34186148	17	43854655	G	C	0.3777	NA	NA	NA	0.531999	rs113120855	18	CRHR1:RP11-105N13.4	0:0	ncRNA_intronic	0.653	7	5	14	1	1	0
rs7650535	3	44827676	G	C	0.4135	0.00170022	-0.0509694	0.0162419	0.0708792	rs2292181	2	KIF15	0	intronic	0.652	6	4	15	1	1	1
rs57973162	4	89756484	T	A	0.03976	0.00103944	-0.128164	0.039079	0.0624958	rs2609260	5	FAM13A	0	intronic	0.652	7	5	15	1	1	1
rs577360216	17	44348535	T	TTTCTTTTCTTTTC	0.2167	NA	NA	NA	0.863048	rs113120855	18	RP11-259G18.1	2474	intergenic	0.652	NA	5	15	1	1	1
rs10864390	1	9182914	C	T	0.327	0.000127501	0.0648445	0.0169252	0.94005	rs7549256	1	GPR157	0	intronic	0.651	5	2	5	1	1	1
rs34590431	7	2316277	TA	T	0.4553	NA	NA	NA	0.0925168	rs2280548	10	SNX8	0	intronic	0.651	NA	4	5	1	1	1
rs12910685	15	86295056	A	C	0.2207	0.000137686	0.0707188	0.0185502	0.0673138	rs17577869	17	RP11-158M2.4	0	ncRNA_intronic	0.651	2b	1	7	1	1	1
rs112436750	17	43965129	AT	A	0.2614	NA	NA	NA	0.879505	rs113120855	18	MAPT-AS1	0	ncRNA_intronic	0.651	NA	14	14	1	1	1
rs62064660	17	44078832	G	A	0.2416	NA	NA	NA	0.989339	rs113120855	18	MAPT	0	intronic	0.651	6	4	15	1	1	1
rs7780392	7	124575655	C	T	0.4423	0.000922857	-0.0503873	0.0152087	0.24965	rs10264060	12	POT1-AS1	0	ncRNA_intronic	0.65	7	5	15	1	1	1
rs7395691	11	985006	C	T	0.339	NA	NA	NA	0.202629	rs12574439	15	AP2A2	0	intronic	0.65	NA	4	4	1	1	1
rs62055495	17	43953043	A	C	0.2406	NA	NA	NA	0.984082	rs113120855	18	MAPT-AS1	0	ncRNA_intronic	0.65	7	13	14	0	1	1
rs78659385	11	1150447	A	G	0.01789	0.000258386	0.246416	0.0674411	0.352084	rs55913171	15	MUC5AC	1132	intergenic	0.649	5	5	15	1	0	1
rs6497208	15	86029335	C	T	0.4135	0.00140365	0.048714	0.0152522	0.212628	rs17577869	17	AKAP13	0	intronic	0.649	2b	4	5	1	1	1
rs151315662	1	9120575	CCA	C	0.2604	NA	NA	NA	0.0893568	rs7549256	1	SLC2A5	0	intronic	0.648	NA	5	15	1	1	1
rs6779355	3	101314373	C	T	0.4781	0.000519859	0.0525509	0.015143	0.141674	rs75017790	3	PCNP	1091	intergenic	0.648	7	4	5	1	1	1
rs9307058	4	89900729	T	G	0.3539	3.19621e-13	-0.112843	0.0154879	0.320606	rs2609260	5	FAM13A	0	intronic	0.648	4	5	15	1	1	1
rs871924	7	2047845	A	G	0.3976	1.15708e-06	0.0746222	0.0153454	0.732506	rs2280548	10	MAD1L1	0	intronic	0.648	5	4	5	1	1	1
rs199944532	15	85762588	T	C	0.4344	NA	NA	NA	0.0799526	rs17577869	17	RP11-561C5.4	0	ncRNA_intronic	0.647	7	15	15	0	0	0
rs2696625	17	44326864	A	G	0.2604	0.0255624	0.103201	0.0462205	0.899065	rs113120855	18	RP11-259G18.2	4453	intergenic	0.647	NA	5	15	0	1	1
rs2609261	4	89835485	A	G	0.2346	4.36159e-14	0.129284	0.0171244	0.703654	rs2609260	5	FAM13A	0	intronic	0.646	NA	5	15	1	1	1
rs4994763	7	1928823	C	T	0.3837	3.13268e-07	0.078316	0.0153102	0.360477	rs2280548	10	MAD1L1	0	intronic	0.646	5	3	5	1	1	0
rs1636978	7	99813912	A	G	0.2674	NA	NA	NA	0.211947	rs73158411	11	STAG3:GATS:GATS	0:0:0	ncRNA_intronic	0.646	5	5	5	1	1	0
rs35688867	7	124697359	GT	G	0.3221	NA	NA	NA	0.0560838	rs10264060	12	POT1-AS1	0	ncRNA_intronic	0.646	NA	13	15	0	0	1
rs28735718	11	839629	A	G	0.337	9.72493e-08	0.0957038	0.0179497	0.0839118	rs12574439	15	CD151:POLR2L	0:0	intronic	0.646	4	3	4	1	1	1
rs114687104	11	1270965	G	A	0.03877	0.0200223	0.1124	0.0483246	0.122294	rs4963074	15	MUC5B	0	exonic	0.646	5	5	15	1	1	1
rs532787183	17	43758116	AAAAG	A	0.2396	NA	NA	NA	0.989382	rs113120855	18	CRHR1:RP11-105N13.4	0:0	ncRNA_intronic	0.646	NA	5	14	1	1	1
rs530382466	17	44348548	T	TC	0.2167	NA	NA	NA	0.863048	rs113120855	18	RP11-259G18.1	2487	intergenic	0.646	NA	5	15	1	1	1
rs199528	17	44843136	C	T	0.2207	NA	NA	NA	0.830892	rs113120855	18	WNT3	0	intronic	0.646	1f	4	5	1	1	1
rs35085560	3	101466102	CT	C	0.34	NA	NA	NA	0.249786	rs75017790	3	CEP97	0	intronic	0.645	NA	5	5	1	1	1
rs185857314	3	169489103	G	A	0.2396	0.00286327	-0.137625	0.0461512	0.957511	rs2293607	4	RP11-816J6.3	0	ncRNA_intronic	0.645	6	5	5	1	1	1
rs574580209	17	44360314	A	G	0.1093	NA	NA	NA	0.473218	rs113120855	18	ARL17B	0	intronic	0.645	NA	5	15	1	1	1
rs540667728	17	44362607	CT	C	0.3419	NA	NA	NA	0.514567	rs113120855	18	ARL17B	0	intronic	0.645	NA	5	15	1	1	1
rs6948707	7	1870794	T	G	0.4076	5.02019e-07	-0.10477	0.0208474	0.229789	rs2280548	10	MAD1L1	0	intronic	0.644	5	5	15	1	1	0
rs7470132	9	109362138	G	A	0.2614	0.0160567	-0.041741	0.017337	0.0866564	rs11788059	14	RP11-308N19.1	0	ncRNA_intronic	0.644	5	14	15	0	0	1
rs538711169	17	43721690	CAAAAAAAA	C	0.2396	NA	NA	NA	0.989382	rs113120855	18	CRHR1-IT1:CRHR1:RP11-105N13.4	0:0:0	ncRNA_intronic	0.644	NA	5	14	1	1	1
rs542837271	17	43785104	C	CTTA	0.2396	NA	NA	NA	0.989382	rs113120855	18	CRHR1:RP11-105N13.4	0:0	ncRNA_intronic	0.644	NA	5	14	1	1	1
rs6965935	7	1876895	G	A	0.4076	2.72625e-06	-0.0711195	0.0151627	0.229789	rs2280548	10	MAD1L1	0	intronic	0.643	5	5	15	1	1	0
rs1529535	17	44064759	A	C	0.2406	1.77483e-14	0.168564	0.0219886	0.994688	rs113120855	18	MAPT	0	intronic	0.643	NA	4	15	1	1	1
rs2959950	17	43511598	C	T	0.2992	NA	NA	NA	0.135325	rs113120855	18	ARHGAP27	0	intronic	0.642	NA	4	5	1	1	1
rs62065393	17	43539437	C	G	0.1938	NA	NA	NA	0.722219	rs113120855	18	PLEKHM1:AC091132.1	0:0	ncRNA_intronic	0.642	4	4	5	1	1	1
rs565170615	17	44137386	T	TAA	0.2396	NA	NA	NA	0.989413	rs113120855	18	KANSL1	0	intronic	0.642	NA	4	5	1	1	1
rs16854488	3	169590002	C	G	0.2604	0.00147099	-0.0537219	0.0168918	0.351549	rs2293607	4	LRRC31	2283	intergenic	0.641	5	5	15	1	1	1
rs6953139	7	128731085	A	T	0.2406	3.53638e-08	0.0981053	0.0177967	0.930478	rs11770861	13	RP11-286H14.2	4269	intergenic	0.641	6	5	15	0	1	1
rs374903925	17	43961699	C	CT	0.165	NA	NA	NA	0.651105	rs113120855	18	MAPT-AS1	0	ncRNA_intronic	0.641	NA	9	14	0	1	1
rs4264710	3	101169887	G	A	0.4115	0.00630443	-0.052501	0.0192205	0.18367	rs75017790	3	SENP7	0	intronic	0.64	7	5	15	1	1	1
rs2869973	4	89904728	T	G	0.3101	2.72618e-09	-0.094228	0.0158438	0.4855	rs62306390	5	FAM13A	0	intronic	0.64	7	5	15	1	1	1
rs2853672	5	1292983	C	A	0.4871	2.20461e-17	-0.127609	0.0150438	0.251673	rs7725218	7	TERT	0	intronic	0.64	NA	5	14	1	1	1
rs561511771	6	7552895	G	GT	0.3946	NA	NA	NA	0.445737	rs2076295	9	DSP	0	intronic	0.64	NA	1	14	1	1	1
rs144250944	7	2081856	GCACA	G	0.2644	NA	NA	NA	0.159949	rs2280548	10	MAD1L1	0	intronic	0.64	NA	4	5	1	0	1
rs56706072	7	2101892	C	CA	0.3907	NA	NA	NA	0.105829	rs2280548	10	MAD1L1	0	intronic	0.64	NA	4	5	1	1	1
rs1541416	7	124450345	T	C	0.2704	1.31302e-07	-0.0877965	0.0166375	0.915837	rs10264060	12	POT1	12094	intergenic	0.64	NA	5	15	0	1	1
rs962395	9	109323247	G	T	0.2614	0.00171191	-0.0533061	0.0169974	0.0813	rs11788059	14	RP11-308N19.1	0	ncRNA_intronic	0.64	NA	9	15	0	0	1
rs11032480	11	1561077	G	C	0.3141	NA	NA	NA	0.0737584	rs34830395	15	DUSP8	14196	intergenic	0.639	5	5	14	0	1	1
rs1481329	7	124631334	G	A	0.4423	NA	NA	NA	0.24965	rs10264060	12	POT1-AS1	0	ncRNA_intronic	0.638	5	5	15	0	1	0
rs77381461	7	124716781	C	A	0.02684	0.00505284	-0.158341	0.0564769	0.058705	rs10264060	12	POT1-AS1	0	ncRNA_intronic	0.638	7	15	15	0	0	1
rs62073313	17	44603786	G	C	0.3926	NA	NA	NA	0.199923	rs113120855	18	LRRC37A2:ARL17A	0:0	intronic	0.638	7	5	15	1	1	0
rs13324180	3	101167261	G	A	0.4115	6.40766e-05	-0.0606296	0.0151677	0.18367	rs75017790	3	SENP7	0	intronic	0.637	7	4	15	1	1	1
rs577507799	11	1250068	T	TG	0.34	NA	NA	NA	0.211391	rs4963074	15	MUC5B	0	intronic	0.637	NA	4	15	1	0	1
rs8034931	15	85867873	A	G	0.3728	0.00419899	-0.0480132	0.0167713	0.0737095	rs17577869	17	ADAMTS7P4	0	ncRNA_intronic	0.636	6	5	15	0	1	1
rs3072094	17	43798348	TTTG	T	0.2416	NA	NA	NA	0.978792	rs113120855	18	CRHR1:RP11-105N13.4	0:0	ncRNA_intronic	0.636	NA	5	14	1	1	1
rs565597555	17	43896862	CT	C	0.2028	NA	NA	NA	0.799546	rs113120855	18	CRHR1	0	intronic	0.636	NA	5	15	1	1	0
rs70985573	1	9113033	A	AT	0.1044	NA	NA	NA	0.166221	rs7549256	1	SLC2A5	0	intronic	0.635	NA	4	15	1	0	1
rs9648146	7	1841703	G	T	0.3817	NA	NA	NA	0.137622	rs2280548	10	MAD1L1	13725	intergenic	0.635	6	5	15	0	1	1
rs5030778	11	836008	T	C	0.333	2.50269e-06	0.0850471	0.0180647	0.0699477	rs12574439	15	CD151	0	UTR5	0.635	5	3	5	1	1	1
rs12902447	15	86027453	A	G	0.3847	0.0446003	0.0340195	0.0169386	0.104132	rs17577869	17	AKAP13	0	intronic	0.634	5	5	5	1	1	1
rs17563501	17	43801695	C	T	0.2396	NA	NA	NA	0.989382	rs113120855	18	CRHR1:RP11-105N13.4	0:0	ncRNA_intronic	0.634	6	9	14	1	1	1
rs10028589	4	89841060	C	T	0.2227	5.62446e-12	0.118625	0.0172199	0.74914	rs62306390	5	FAM13A	0	intronic	0.633	6	5	15	1	1	1
rs74514268	17	43836191	G	A	0.2396	NA	NA	NA	0.989382	rs113120855	18	CRHR1:RP11-105N13.4	0:0	ncRNA_intronic	0.633	7	5	14	1	1	1
rs543787734	4	89817161	G	A	0.1859	NA	NA	NA	0.0570981	rs2609260	5	FAM13A	0	intronic	0.632	NA	5	15	1	1	1
rs12903817	15	40946234	T	G	0.4583	9.34322e-10	0.0977352	0.0159692	0.155315	rs8040502	16	CASC5	0	intronic	0.632	6	4	15	1	1	1
rs8025492	15	86104914	C	G	0.3141	0.00353091	-0.0471612	0.0161661	0.0563079	rs17577869	17	AKAP13	0	intronic	0.632	5	4	5	1	1	1
rs2696525	17	44356637	C	T	0.2127	NA	NA	NA	0.845047	rs113120855	18	ARL17B	0	intronic	0.632	NA	5	15	1	1	1
rs200265786	7	124611837	A	AGG	0.2455	NA	NA	NA	0.0781652	rs10264060	12	POT1-AS1	0	ncRNA_intronic	0.631	NA	9	15	0	1	0
rs569741759	17	44045574	AC	A	0.2406	NA	NA	NA	0.994688	rs113120855	18	MAPT	0	intronic	0.631	NA	4	15	1	1	1
rs537074508	17	44126473	AG	A	0.2465	NA	NA	NA	0.963308	rs113120855	18	KANSL1	0	intronic	0.631	NA	4	4	1	1	1
rs77938604	3	44836543	C	G	0.05467	5.26928e-11	-0.233284	0.0355446	0.962104	rs2292181	2	KIF15	0	intronic	0.63	6	4	15	1	1	1
rs34630567	7	124630663	A	G	0.4423	NA	NA	NA	0.24965	rs10264060	12	POT1-AS1	0	ncRNA_intronic	0.63	7	5	15	0	1	0
11:1445967:C:CG	11	1445967	C	CG	0.2932	NA	NA	NA	0.111721	rs7103987	15	BRSK2	0	intronic	0.63	NA	5	15	1	0	1
15:40784642:C:CTTATTA	15	40784642	C	CTTATTA	0.2913	NA	NA	NA	0.0655621	rs8040502	16	RP11-111A22.1	0	ncRNA_intronic	0.63	NA	13	15	0	1	0
rs4843094	15	86238665	G	A	0.2962	0.00250262	0.0496906	0.0164374	0.0952252	rs17577869	17	AKAP13	0	intronic	0.63	7	4	4	1	1	1
rs1969520	17	44232721	G	A	0.1998	0.014068	0.129586	0.0527733	0.791875	rs113120855	18	KANSL1	0	intronic	0.63	NA	4	5	1	1	1
rs67288377	7	124381548	A	C	0.2366	0.000255362	-0.06275	0.0171597	0.357884	rs10264060	12	GPR37	4502	intergenic	0.629	6	5	15	1	1	1
rs11853972	15	86062440	A	G	0.2932	7.80196e-06	0.0704918	0.015768	0.342755	rs17577869	17	AKAP13	0	intronic	0.629	5	5	5	1	1	1
rs113583810	3	44464946	G	A	0.1342	1.48814e-05	-0.107115	0.0247353	0.223388	rs2292181	2	LINC00694	0	ncRNA_intronic	0.628	7	4	15	0	1	1
rs3749199	3	44796049	G	C	0.4046	0.00311107	-0.0481293	0.0162789	0.0667863	rs2292181	2	KIAA1143	0	intronic	0.628	7	4	4	1	1	1
rs3017917	4	89600820	C	A	0.2157	NA	NA	NA	0.0535311	rs62306390	5	HERC3	0	intronic	0.628	NA	4	4	1	1	1
rs7942693	11	957832	A	G	0.4374	NA	NA	NA	0.148248	rs12574439	15	AP2A2	0	intronic	0.628	NA	4	5	1	1	1
rs7406746	17	43787353	A	C	0.4066	NA	NA	NA	0.199252	rs113120855	18	CRHR1:RP11-105N13.4	0:0	ncRNA_intronic	0.628	3a	7	14	1	1	1
rs111321973	17	43953170	C	T	0.2396	NA	NA	NA	0.989382	rs113120855	18	MAPT-AS1	0	ncRNA_intronic	0.628	7	13	14	0	1	1
3:101228365:C:G	3	101228365	G	C	0.4115	NA	NA	NA	0.18367	rs75017790	3	SENP7	0	intronic	0.627	5	5	5	1	1	1
rs12669518	7	1921429	G	C	0.3897	8.0664e-08	0.0833639	0.0155366	0.880417	rs2280548	10	MAD1L1	0	intronic	0.627	5	2	5	1	1	0
rs79865272	11	1085110	T	C	0.2157	NA	NA	NA	0.139367	rs7480563	15	MUC2	0	intronic	0.627	5	5	15	1	1	0
rs11472667	20	62444450	A	AAAAAC	0.1292	NA	NA	NA	0.185806	rs35902944	19	ZBTB46:RP4-583P15.11	0:0	ncRNA_intronic	0.627	NA	5	15	1	0	1
rs7518834	1	9205255	G	A	0.2972	0.0302484	0.0378041	0.0174468	0.161845	rs7549256	1	MIR34A	6471	intergenic	0.626	2b	2	15	0	1	1
rs7113558	11	1365859	A	G	0.173	9.41137e-10	0.125389	0.0204914	0.551863	rs4963074	15	TOLLIP-AS1	33921	intergenic	0.626	6	5	15	0	1	1
rs567257880	20	62437599	T	TA	0.1322	NA	NA	NA	0.18531	rs35902944	19	ZBTB46	0	intronic	0.626	NA	5	15	1	0	1
rs12534679	7	1926745	G	A	0.4394	2.47473e-07	0.0782042	0.015157	0.729505	rs2280548	10	MAD1L1	0	intronic	0.625	5	3	5	1	1	0
7:2079744:A:G	7	2079744	G	A	0.01193	NA	NA	NA	0.140716	rs2280548	10	MAD1L1	0	intronic	0.625	NA	4	5	1	0	1
rs62055889	17	43838919	G	A	0.2396	NA	NA	NA	0.989382	rs113120855	18	CRHR1:RP11-105N13.4	0:0	ncRNA_intronic	0.625	6	5	14	1	1	1
rs376997656	17	44482245	AAAAT	A	0.3837	NA	NA	NA	0.561007	rs113120855	18	NSFP1	0	ncRNA_intronic	0.625	NA	5	15	0	1	0
rs6781680	3	101269842	C	G	0.4125	0.000259268	-0.0560019	0.0153307	0.18286	rs75017790	3	TRMT10C	10863	intergenic	0.624	6	5	15	0	1	1
rs143988818	3	101429522	AT	A	0.3241	NA	NA	NA	0.284299	rs75017790	3	PDCL3P4	1793	intergenic	0.624	NA	5	15	0	1	1
rs79932309	3	169463020	T	G	0.3191	0.00154802	-0.13341	0.0421446	0.632772	rs2293607	4	TERC	19287	intergenic	0.624	6	14	15	0	1	1
rs112237454	4	89913424	C	CT	0.3121	NA	NA	NA	0.480397	rs62306390	5	FAM13A	0	intronic	0.624	NA	5	15	1	1	1
rs34279734	7	1923718	T	C	0.3797	0.0282273	0.0424899	0.0193654	0.339979	rs2280548	10	MAD1L1	0	intronic	0.624	2a	2	5	1	1	0
rs57007970	7	2246864	G	A	0.3459	0.00187785	0.0510654	0.0164256	0.300276	rs2280548	10	MAD1L1	0	intronic	0.624	7	4	5	1	1	1
rs12148610	15	86245928	A	G	0.1988	NA	NA	NA	0.91268	rs17577869	17	AKAP13:RP11-815J21.1	0:0	ncRNA_exonic	0.624	3a	1	7	1	1	1
rs577019110	17	44356682	G	A	0.2127	NA	NA	NA	0.845047	rs113120855	18	ARL17B	0	intronic	0.624	NA	5	15	1	1	1
rs6597955	11	1126697	T	A	0.2435	9.26053e-10	-0.123775	0.0202193	0.144334	rs7480563	15	MUC2	22277	intergenic	0.623	6	5	15	0	0	0
rs56044696	11	1548300	C	A	0.1213	NA	NA	NA	0.0583681	rs7103987	15	MOB2	25822	intergenic	0.623	5	4	5	0	1	1
rs665374	3	101586143	C	T	0.3976	0.00123554	-0.0521247	0.0161349	0.0505122	rs75017790	3	NFKBIZ	6276	intergenic	0.622	NA	5	15	1	1	1
rs10401005	17	43557805	A	G	0.2773	NA	NA	NA	0.138554	rs113120855	18	PLEKHM1	0	intronic	0.622	6	4	5	1	1	1
rs57134434	3	100876434	T	C	0.1193	2.94038e-07	-0.13232	0.0258073	0.818759	rs75017790	3	ACTR3P3	5503	intergenic	0.621	7	5	15	0	1	1
rs35535003	7	124442464	A	T	0.4433	0.000629399	0.0520492	0.0152252	0.25086	rs10264060	12	POT1	19975	intergenic	0.621	6	14	15	0	1	1
rs113052806	11	1142318	G	GGT	0.1362	NA	NA	NA	0.124884	rs147713286	15	MUC5AC	9261	intergenic	0.621	NA	1	15	1	0	1
rs62070952	17	44309255	C	A	0.2068	NA	NA	NA	0.835349	rs113120855	18	KANSL1	6521	intergenic	0.621	6	7	15	1	1	1
rs62442918	7	1978380	A	G	0.2485	NA	NA	NA	0.247661	rs2280548	10	MAD1L1	0	intronic	0.62	5	1	5	1	1	1
rs11434452	11	1067338	C	CT	0.4324	NA	NA	NA	0.913998	rs10902074	15	MUC2	7536	intergenic	0.62	NA	5	14	1	0	0
rs2435205	17	44018764	G	A	0.3579	0.000874961	0.0599468	0.0180133	0.113422	rs113120855	18	MAPT	0	intronic	0.62	4	5	14	1	1	1
rs369603609	7	99664197	C	CA	0.2485	NA	NA	NA	0.453809	rs73158411	11	ZNF3	0	intronic	0.619	NA	4	5	1	1	1
rs7106039	11	1103650	C	A	0.09344	3.8397e-07	0.13882	0.0273444	0.174122	rs55913171	15	MUC2	0	intronic	0.619	NA	5	15	1	1	1
rs537321556	17	44305252	G	A	0.2406	NA	NA	NA	0.994688	rs113120855	18	KANSL1	2518	intergenic	0.619	NA	5	15	1	1	1
rs199989004	7	124621218	G	C	0.4423	NA	NA	NA	0.24965	rs10264060	12	POT1-AS1	0	ncRNA_intronic	0.618	6	14	15	0	1	0
rs10571655	15	86167493	CATTA	C	0.4085	NA	NA	NA	0.150578	rs17577869	17	AKAP13:RP11-815J21.4:RP11-815J21.3	0:0:0	ncRNA_intronic	0.618	NA	1	7	1	1	1
rs371005982	15	86319403	CA	C	0.3767	NA	NA	NA	0.378625	rs17577869	17	KLHL25	0	intronic	0.618	NA	5	5	1	1	1
esv3640673	17	43856293	G	GCCCCTCCCCTGCAACCCCCCAGCCTCATCCCATCTCCTGTTCCCATCAGACCAGC	0.0825	NA	NA	NA	0.259362	rs113120855	18	CRHR1:RP11-105N13.4	0:0	ncRNA_intronic	0.617	NA	5	14	1	1	0
rs36022388	4	89993170	CT	C	0.2883	NA	NA	NA	0.0679781	rs62306390	5	FAM13A	0	intergenic	0.616	NA	5	15	1	0	1
rs7806680	7	124433079	G	A	0.2664	1.38888e-06	-0.0837054	0.0173425	0.883149	rs10264060	12	GPR37	27397	intergenic	0.616	6	7	15	0	1	1
rs55868788	15	40712348	AG	A	0.4831	NA	NA	NA	0.961884	rs59424629	16	IVD	0	UTR3	0.616	NA	4	5	1	1	1
rs8037417	15	40868799	C	G	0.1312	1.23854e-09	-0.118572	0.0195174	0.854064	rs8040502	16	RPUSD2	2139	intergenic	0.616	7	4	5	1	1	1
rs151198796	3	101470337	G	C	0.335	0.0192681	-0.0463342	0.0197984	0.289955	rs75017790	3	CEP97	0	intronic	0.615	6	5	5	1	1	1
rs12494201	3	169559856	T	C	0.2575	NA	NA	NA	0.624797	rs2293607	4	LRRC31	0	intronic	0.615	6	5	15	1	1	1
rs144242848	4	161045968	A	C	0.2197	NA	NA	NA	0.05221	rs76537958	6	RP11-6C14.1	347031	intergenic	0.615	7	15	15	0	0	0
rs4721446	7	2192540	G	A	0.3628	0.0149163	0.0389748	0.01601	0.216	rs2280548	10	MAD1L1	0	intronic	0.615	5	4	5	1	1	1
rs6578279	11	1379170	T	G	0.2316	6.12921e-09	-0.102918	0.0177042	0.76286	rs4963074	15	BRSK2	31958	intergenic	0.615	5	5	14	0	1	1
rs10936601	3	169528449	C	T	0.2664	2.27707e-14	-0.126556	0.0165781	0.882609	rs2293607	4	LRRC34	0	intronic	0.614	5	5	5	1	1	1
rs13113298	4	90025750	C	T	0.2714	0.0236437	-0.0409818	0.0181105	0.093437	rs62306390	5	FAM13A	0	intergenic	0.614	5	1	15	1	1	1
rs73219072	7	124203812	T	C	0.2147	0.0392105	-0.0434402	0.0210673	0.143931	rs10264060	12	RP5-1106E3.1	82362	intergenic	0.614	6	9	15	0	0	1
rs1481343	7	124652271	T	C	0.4423	0.00070649	-0.0514861	0.0152009	0.24965	rs10264060	12	POT1-AS1	0	ncRNA_intronic	0.614	7	7	15	0	1	1
rs28691231	11	1158073	T	C	0.2008	9.3412e-12	0.1602	0.0235025	0.286837	rs12802931	15	MUC5AC	0	exonic	0.614	5	4	15	1	1	1
rs10520593	15	86114453	G	A	0.3847	0.00344135	-0.0453049	0.0154873	0.108992	rs17577869	17	AKAP13	0	intronic	0.614	7	4	5	1	1	1
rs4719456	7	2228704	G	C	0.3618	NA	NA	NA	0.355635	rs2280548	10	MAD1L1	0	intronic	0.613	5	4	5	1	1	1
rs6465765	7	99785443	G	A	0.2684	0.00695006	0.0453757	0.0168106	0.211048	rs73158411	11	STAG3	0	intronic	0.613	7	5	15	1	1	1
rs7161968	15	40878684	C	T	0.1421	3.77657e-10	-0.121254	0.0193604	0.984471	rs8040502	16	CASC5	7533	intergenic	0.613	7	5	15	1	1	1
rs55974014	17	43757450	C	A	0.2316	NA	NA	NA	0.926516	rs113120855	18	CRHR1:RP11-105N13.4	0:0	ncRNA_intronic	0.613	5	5	14	1	1	1
rs9899833	17	43992943	G	A	0.3608	1.84631e-08	0.107497	0.0191077	0.55641	rs113120855	18	MAPT	0	intronic	0.613	4	2	14	1	1	1
rs11428578	15	41125070	C	CA	0.3787	NA	NA	NA	0.151312	rs8040502	16	RP11-532F12.5	2935	intergenic	0.612	NA	5	15	1	1	1
rs35420583	17	43498180	C	T	0.1958	3.8222e-11	0.148911	0.0225254	0.71095	rs113120855	18	ARHGAP27	0	intronic	0.612	7	4	15	1	1	1
rs111364350	17	44168508	C	T	0.2406	1.00528e-16	0.174079	0.0209629	0.994688	rs113120855	18	KANSL1	0	intronic	0.612	5	4	5	1	1	1
rs6010656	20	62430449	T	A	0.1312	0.00447793	0.0598713	0.0210639	0.194787	rs35902944	19	ZBTB46	0	intronic	0.612	7	4	15	1	1	1
rs6824218	4	89841070	C	T	0.4205	3.49873e-10	0.0945839	0.0150734	0.287252	rs2609260	5	FAM13A	0	intronic	0.611	5	5	15	1	1	1
rs56026134	11	1159470	A	G	0.04374	6.52325e-09	0.23513	0.0405204	1	rs55913171	15	MUC5AC	0	intronic	0.611	5	4	15	1	0	1
rs62063678	17	44129949	C	G	0.2406	NA	NA	NA	0.994688	rs113120855	18	KANSL1	0	intronic	0.611	7	4	5	1	1	1
rs10936624	3	101163750	G	A	0.4115	6.78385e-06	-0.0805041	0.0178884	0.18367	rs75017790	3	SENP7	0	intronic	0.61	6	5	15	1	1	1
rs1525619	7	124654541	T	A	0.4423	0.00052577	-0.0527877	0.0152246	0.24965	rs10264060	12	POT1-AS1	0	ncRNA_intronic	0.61	6	14	15	0	1	1
rs66493913	20	62426005	G	A	0.07157	0.00520191	0.0723066	0.0258769	0.143484	rs35902944	19	ZBTB46	0	intronic	0.61	5	4	15	1	1	1
rs6466972	7	124596249	T	G	0.4423	0.000652115	-0.0519043	0.0152258	0.24965	rs10264060	12	POT1-AS1	0	ncRNA_intronic	0.609	3a	5	15	0	1	1
rs7941517	11	1429616	G	A	0.4583	5.67787e-06	-0.0728388	0.0160507	0.065251	rs4963074	15	BRSK2	0	intronic	0.609	5	5	15	1	1	1
rs76324386	11	1704361	C	T	0.07853	NA	NA	NA	0.14467	rs34830395	15	FAM99B	137	downstream	0.609	7	5	14	0	0	1
rs573071991	15	41095349	C	CA	0.3499	NA	NA	NA	0.111761	rs8040502	16	DNAJC17	0	intronic	0.609	NA	4	5	1	1	1
rs55798976	3	101210597	A	G	0.4115	6.8686e-05	-0.0603808	0.015168	0.18367	rs75017790	3	SENP7	0	intronic	0.608	7	4	5	1	1	1
rs62060836	17	44152447	G	A	0.2406	NA	NA	NA	0.994688	rs113120855	18	KANSL1	0	intronic	0.608	5	4	5	1	1	1
rs11765639	7	1986738	G	A	0.3797	1.12256e-08	0.0894181	0.0156569	0.827447	rs2280548	10	MAD1L1	0	intronic	0.607	5	4	5	1	1	1
rs17687462	17	43744990	C	T	0.2396	NA	NA	NA	0.989382	rs113120855	18	CRHR1:RP11-105N13.4	0:0	ncRNA_intronic	0.607	1f	5	14	1	1	1
rs113303957	1	9083825	G	GA	0.2654	NA	NA	NA	0.0880173	rs7549256	1	SLC2A7	0	intronic	0.606	NA	5	15	1	1	1
rs4281343	1	9209958	G	A	0.327	0.00230468	-0.0525099	0.0172284	0.622656	rs7549256	1	MIR34A	1768	intergenic	0.606	5	2	15	0	1	1
rs112857374	3	169397593	G	C	0.341	0.0283773	-0.0497732	0.0227064	0.243988	rs2293607	4	MECOM	16186	intergenic	0.606	7	1	15	0	1	1
rs533491863	4	89476432	C	CA	0.1372	NA	NA	NA	0.0940829	rs62306390	5	HERC3	0	intronic	0.606	NA	14	15	1	1	1
rs7944103	11	1107529	G	A	0.09443	1.36389e-07	0.147639	0.0280147	0.171702	rs55913171	15	MUC2	3109	intergenic	0.606	NA	5	15	1	1	1
rs76587220	15	86322550	G	T	0.0835	0.00151463	-0.0839214	0.0264581	0.337726	rs17577869	17	KLHL25	0	intronic	0.606	5	1	5	1	1	1
rs434598	17	43725762	G	A	0.2396	NA	NA	NA	0.989382	rs113120855	18	CRHR1:RP11-105N13.4	0:0	ncRNA_intronic	0.606	5	5	15	1	1	1
rs62054809	17	43918239	C	T	0.2396	NA	NA	NA	0.989382	rs113120855	18	MAPT-AS1	2777	intergenic	0.606	7	5	15	1	1	1
rs34232924	17	44023828	C	CGTG	0.2396	NA	NA	NA	0.989382	rs113120855	18	MAPT	0	intronic	0.606	NA	5	14	1	1	1
rs56166491	17	44042221	A	G	0.2406	4.16394e-17	0.176145	0.0209492	0.994688	rs113120855	18	MAPT	0	intronic	0.606	5	4	14	1	1	1
rs79698033	17	44123717	C	T	0.2406	NA	NA	NA	0.994688	rs113120855	18	KANSL1	0	intronic	0.606	NA	4	4	1	1	1
rs55900347	17	44176092	G	A	0.2406	8.96918e-17	0.174396	0.0209669	0.994688	rs113120855	18	KANSL1	0	intronic	0.606	5	5	5	1	1	1
rs72668165	4	90029239	T	A	0.1938	NA	NA	NA	0.0568361	rs62306390	5	FAM13A	0	intergenic	0.605	4	5	14	1	0	1
rs11979397	7	99738879	C	T	0.161	0.0230283	0.0469294	0.0206468	0.104751	rs73158411	11	RPL7P60	573	upstream:downstream	0.605	6	2	15	1	1	1
rs116913469	11	1481131	C	T	0.1123	0.000867558	0.0922239	0.0276925	0.0585554	rs7103987	15	BRSK2	0	intronic	0.604	5	1	15	1	1	1
rs199508	17	44858838	G	C	0.2565	NA	NA	NA	0.650876	rs113120855	18	WNT3	0	intronic	0.604	5	5	14	1	1	1
rs10741664	11	1372069	T	C	0.3121	1.32154e-12	-0.114778	0.016184	0.547357	rs4963074	15	BRSK2	39059	intergenic	0.603	5	5	15	0	1	1
rs2158474	17	43761939	G	C	0.2396	NA	NA	NA	0.989382	rs113120855	18	CRHR1:RP11-105N13.4	0:0	ncRNA_intronic	0.603	1f	5	14	1	1	1
rs62054435	17	43825339	C	G	0.2396	NA	NA	NA	0.989382	rs113120855	18	CRHR1:RP11-105N13.4	0:0	ncRNA_intronic	0.603	5	5	14	1	1	1
rs371083624	17	43841356	CTT	C	0.2445	NA	NA	NA	0.962967	rs113120855	18	CRHR1:RP11-105N13.4	0:0	ncRNA_intronic	0.603	NA	5	14	1	1	0
rs558144603	3	169548165	GAAAAAA	G	0.2227	NA	NA	NA	0.111576	rs2293607	4	LRRIQ4	0	intronic	0.602	NA	5	15	1	1	1
rs2464519	4	89841364	G	C	0.2346	1.40212e-09	0.131589	0.0217314	0.703654	rs2609260	5	FAM13A	0	intronic	0.602	7	5	15	1	1	1
rs72016229	11	1089224	CACAG	C	0.1213	NA	NA	NA	0.0770552	rs7480563	15	MUC2	0	intronic	0.602	NA	1	15	1	0	0
rs62055947	17	43852605	C	T	0.2396	NA	NA	NA	0.989382	rs113120855	18	CRHR1:RP11-105N13.4	0:0	ncRNA_intronic	0.602	5	5	14	1	1	0
rs2532389	17	44311107	G	C	0.2336	0.00179289	0.154854	0.0495921	0.958251	rs113120855	18	KANSL1	8373	intergenic	0.602	7	5	15	1	1	1
rs201228436	3	101245112	AC	A	0.2396	NA	NA	NA	0.442242	rs75017790	3	FAM172BP	2380	intergenic	0.601	NA	5	15	0	1	1
rs9943678	11	786953	C	G	0.3459	0.00056456	0.0575144	0.0166801	0.079492	rs12574439	15	CEND1	150	downstream	0.601	4	3	5	1	1	1
rs12441451	15	40876264	C	T	0.2137	1.55206e-05	0.0901011	0.0208511	0.586917	rs8040502	16	RPUSD2	9604	intergenic	0.601	5	1	15	1	1	1
rs570142689	15	85703346	A	ATTTTTT	0.332	NA	NA	NA	0.0647191	rs17577869	17	RP11-561C5.1	18512	intergenic	0.601	NA	5	15	0	1	1
rs1237651	17	43469114	T	C	0.2972	NA	NA	NA	0.110001	rs113120855	18	ARHGAP27	2160	intergenic	0.601	5	5	5	1	1	1
rs2034476	3	44612895	C	G	0.335	NA	NA	NA	0.0512674	rs2292181	2	ZKSCAN7:RP11-944L7.4:RP11-944L7.5	0:0:0	ncRNA_intronic	0.6	4	4	8	1	1	1
rs12502070	4	90027787	C	T	0.1501	7.77037e-08	-0.107691	0.0200452	0.21203	rs2609260	5	FAM13A	0	intergenic	0.6	5	5	15	1	1	1
rs79442678	4	160693415	C	T	0.02485	0.00204586	-0.143261	0.0464606	0.627585	rs76537958	6	RP11-6C14.1	0	ncRNA_intronic	0.6	7	9	15	0	1	1
rs11631563	15	41038439	G	C	0.4891	NA	NA	NA	0.196091	rs8040502	16	RMDN3	0	intronic	0.6	5	4	5	1	1	1
rs67293024	15	86187463	T	TC	0.4394	NA	NA	NA	0.0861542	rs17577869	17	AKAP13:RP11-815J21.4	0:0	ncRNA_intronic	0.6	NA	4	5	1	1	1
rs1918784	17	44276013	G	A	0.2406	6.55474e-17	0.176056	0.0210724	0.994688	rs113120855	18	KANSL1	0	intronic	0.6	NA	5	5	1	1	1
rs868903	11	1242690	T	C	0.496	1.07101e-28	-0.211178	0.0190009	0.113788	rs56321310	15	MUC5B	1605	intergenic	0.599	4	5	15	1	1	1
rs117029704	17	43519760	G	T	0.04374	NA	NA	NA	0.109682	rs113120855	18	PLEKHM1	0	intronic	0.599	5	4	5	1	1	1
rs536720533	17	44265192	AT	A	0.2416	NA	NA	NA	0.989368	rs113120855	18	KANSL1	0	intronic	0.599	NA	2	7	1	1	1
rs4721412	7	2153084	A	G	0.337	0.0030825	0.0475888	0.0160806	0.251489	rs2280548	10	MAD1L1	0	intronic	0.598	7	5	5	1	1	1
rs385603	15	86193194	C	T	0.3767	0.00395567	-0.0446436	0.0154922	0.109184	rs17577869	17	AKAP13:RP11-815J21.4	0:0	ncRNA_intronic	0.598	7	4	5	1	1	1
rs368284065	17	43855501	AC	A	0.2396	NA	NA	NA	0.989382	rs113120855	18	CRHR1:RP11-105N13.4	0:0	ncRNA_intronic	0.598	NA	5	14	1	1	0
rs75666751	17	44090148	A	C	0.2406	6.02107e-13	0.156345	0.0217146	0.994688	rs113120855	18	MAPT	0	intronic	0.598	5	4	15	1	1	1
rs2704583	4	89818643	A	G	0.2356	1.5847e-14	0.131364	0.0171036	0.699769	rs2609260	5	FAM13A	0	intronic	0.597	5	4	15	1	1	1
15:40636457:A:G	15	40636457	G	A	0.1382	NA	NA	NA	0.0550741	rs59424629	16	C15orf52	3288	intergenic	0.597	3a	2	7	1	1	1
rs11637302	15	85944777	C	T	0.3847	0.0185035	0.0391433	0.0166186	0.0876147	rs17577869	17	AKAP13	0	intronic	0.597	3a	2	7	1	1	0
rs66493267	15	86277373	CA	C	0.2813	NA	NA	NA	0.0641763	rs17577869	17	AKAP13	0	intronic	0.597	NA	4	4	1	1	1
rs56302057	17	44034486	A	G	0.2396	3.50528e-08	0.165105	0.0299422	0.989382	rs113120855	18	MAPT	0	intronic	0.597	NA	5	14	1	1	1
rs72448466	20	62363640	C	CGT	0.2803	NA	NA	NA	0.269241	rs35902944	19	ZGPAT:RP4-583P15.15	0:0	intronic	0.597	NA	4	5	1	1	1
rs13238380	7	99629061	C	T	0.3857	1.5412e-16	-0.126773	0.0153603	1	rs73158411	11	ZKSCAN1	0	intronic	0.596	6	4	4	1	1	1
rs8033489	15	86092367	A	G	0.3191	0.00208205	0.052446	0.0170375	0.0581593	rs17577869	17	AKAP13	0	intronic	0.596	7	2	5	1	1	1
rs2732655	17	44346407	G	C	0.1998	NA	NA	NA	0.791875	rs113120855	18	RP11-259G18.1	346	downstream	0.596	5	5	15	1	1	1
rs150108739	1	9214276	AGGGAGGGCAAAGGTCAGTGGGGATGGT	A	0.2545	NA	NA	NA	0.0539494	rs7549256	1	MIR34A	2439	intergenic	0.595	NA	4	5	0	1	1
rs67527955	4	90071057	AG	A	0.339	NA	NA	NA	0.35292	rs62306390	5	RNU6-907P	18952	intergenic	0.595	NA	5	15	0	1	1
rs635736	7	124758040	G	T	0.4414	9.28499e-05	0.059537	0.0152325	0.258138	rs10264060	12	POT1-AS1	0	ncRNA_intronic	0.595	NA	1	15	0	1	1
rs36054673	7	1956056	G	T	0.3708	7.87269e-06	-0.0695277	0.0155591	0.349169	rs2280548	10	MAD1L1	0	intronic	0.594	5	4	5	1	1	1
rs1113736	7	1992992	T	C	0.4225	NA	NA	NA	0.745868	rs2280548	10	MAD1L1	0	intronic	0.594	5	4	5	1	1	1
rs55937610	17	43960283	A	G	0.2396	NA	NA	NA	0.989382	rs113120855	18	MAPT-AS1	0	ncRNA_intronic	0.594	5	7	14	0	1	1
rs113909426	17	44196822	G	A	0.2406	7.26574e-17	0.174944	0.0209698	0.994688	rs113120855	18	KANSL1	0	intronic	0.594	6	5	5	1	1	1
rs62071576	17	44346829	C	T	0.2008	NA	NA	NA	0.796688	rs113120855	18	RP11-259G18.1	768	downstream	0.594	7	5	15	1	1	1
rs6964522	7	1953523	C	T	0.4324	7.85003e-07	0.0754233	0.0152708	0.748378	rs2280548	10	MAD1L1	0	intronic	0.593	5	2	5	1	1	1
rs2527923	7	99567455	C	T	0.4672	0.00138088	0.048047	0.0150212	0.312184	rs73158411	11	AZGP1	0	intronic	0.593	NA	5	14	1	1	1
rs1728930	7	124809310	A	G	0.4891	0.000181492	0.0566126	0.015123	0.306717	rs10264060	12	POT1-AS1	0	ncRNA_intronic	0.593	NA	15	15	0	1	1
rs2696702	17	44260416	T	C	0.2406	1.30933e-16	0.17396	0.0210281	0.994688	rs113120855	18	KANSL1	0	intronic	0.593	NA	2	7	1	1	1
rs6011137	20	62440526	C	T	0.1312	0.0030139	0.0624183	0.0210424	0.188342	rs35902944	19	ZBTB46:RP4-583P15.11	0:0	ncRNA_intronic	0.593	5	1	15	1	1	1
rs139499956	3	101640239	C	G	0.4394	NA	NA	NA	0.123503	rs75017790	3	RP11-221J22.1	19463	intergenic	0.592	7	5	15	0	1	1
rs6949794	7	1908727	G	A	0.3748	1.31574e-07	0.0862332	0.0163424	0.821076	rs2280548	10	MAD1L1	0	intronic	0.592	5	5	15	1	1	1
rs10864389	1	9166789	G	A	0.4642	7.70937e-06	0.0675309	0.0150971	0.559426	rs7549256	1	GPR157	0	intronic	0.591	6	4	5	1	1	1
rs572156340	7	2049705	G	GTTT	0.3429	NA	NA	NA	0.165104	rs2280548	10	MAD1L1	0	intronic	0.591	NA	4	5	1	1	1
rs111699817	9	109370285	G	A	0.2932	NA	NA	NA	0.126211	rs11788059	14	RP11-308N19.1	3208	intergenic	0.591	7	5	15	0	0	1
rs72652899	11	1079624	C	G	0.03181	0.00163815	0.181509	0.0576397	0.0666009	rs4963049	15	MUC2	0	intronic	0.591	7	1	15	1	1	1
rs17564153	17	43995098	G	A	0.2396	NA	NA	NA	0.989382	rs113120855	18	MAPT	0	intronic	0.591	6	4	14	1	1	1
rs377750291	17	44367737	CCACCT	C	0.0825	NA	NA	NA	0.33404	rs113120855	18	ARL17B	0	intronic	0.591	NA	4	15	1	1	1
rs12699570	7	2051543	G	A	0.3569	1.7198e-05	-0.067792	0.0157712	0.324739	rs2280548	10	MAD1L1	0	intronic	0.59	5	4	5	1	1	1
rs72850137	11	936711	G	A	0.1173	1.09364e-06	-0.11103	0.0227801	0.840616	rs12574439	15	AP2A2	0	intronic	0.59	7	2	5	1	1	1
rs56006248	17	43815141	A	G	0.2396	NA	NA	NA	0.989382	rs113120855	18	CRHR1:RP11-105N13.4	0:0	ncRNA_intronic	0.59	7	5	14	1	1	1
rs73090441	3	44415986	A	G	0.2306	0.00383702	-0.0559817	0.0193624	0.0898408	rs2292181	2	TCAIM	0	intronic	0.589	7	4	5	1	1	1
rs35792686	11	1015201	C	T	0.05467	NA	NA	NA	0.0550886	rs10902074	15	MUC6	0	intronic	0.589	5	4	5	1	1	1
rs8068300	17	44202690	T	C	0.4185	0.000496616	0.0579418	0.0166376	0.213498	rs113120855	18	KANSL1	0	intronic	0.589	4	4	5	1	1	1
rs140609168	3	101470236	G	T	0.335	0.0218121	-0.0456911	0.0199209	0.289955	rs75017790	3	CEP97	0	intronic	0.588	6	5	5	1	1	1
7:124395006:C:G	7	124395006	G	C	0.4085	NA	NA	NA	0.177905	rs10264060	12	GPR37	0	intronic	0.588	5	1	15	1	1	1
rs77475254	7	128754263	G	A	0.1461	0.00491113	0.067194	0.0238886	0.5327	rs11770861	13	CYCSP20	3303	intergenic	0.588	7	5	15	0	1	1
rs10816402	9	109371487	G	A	0.3837	0.00487854	-0.0555082	0.0197191	0.106377	rs11788059	14	RP11-308N19.1	4410	intergenic	0.588	6	5	15	0	1	1
rs8033427	15	86109571	C	T	0.2515	3.19791e-06	-0.0781507	0.0167789	0.517414	rs17577869	17	AKAP13	0	intronic	0.587	5	4	5	1	1	1
rs55821257	3	101410975	G	C	0.329	0.0443019	-0.0472667	0.0235015	0.300976	rs75017790	3	RPL24	5348	intergenic	0.586	5	1	15	1	1	0
rs564163539	9	109319483	C	CA	0.3121	NA	NA	NA	0.0573996	rs11788059	14	RP11-308N19.1	0	ncRNA_intronic	0.586	NA	9	15	0	0	1
rs188461340	3	101163031	G	A	0.4771	0.00443305	-0.087335	0.0306914	0.104242	rs75017790	3	SENP7	0	intronic	0.585	6	5	15	1	1	1
rs35446936	3	169486508	G	A	0.2416	1.83638e-16	-0.138912	0.016874	1	rs2293607	4	ACTRT3	0	intronic	0.585	5	5	5	1	1	1
rs13511	15	86284817	C	T	0.4344	NA	NA	NA	0.163733	rs17577869	17	AKAP13	0	intronic	0.585	NA	4	4	1	1	1
rs2525549	7	99533111	T	C	0.3837	0.00438063	0.0445615	0.0156391	0.167512	rs73158411	11	RP4-604G5.1	0	ncRNA_intronic	0.584	1f	4	14	1	1	1
rs4924501	15	41026994	G	T	0.492	1.6634e-07	-0.0807902	0.0154372	0.195865	rs8040502	16	RMDN3	1087	intergenic	0.584	6	4	4	1	1	1
rs531559456	17	43569001	CA	C	0.1988	NA	NA	NA	0.763836	rs113120855	18	PLEKHM1	885	upstream	0.584	NA	1	15	1	1	1
rs538800188	17	45171941	AAAAAAAAAAAAAAAAG	A	0.05765	NA	NA	NA	0.0782754	rs113120855	18	RP11-156P1.3	0	ncRNA_intronic	0.584	NA	5	5	0	0	1
rs115172484	4	160592104	G	C	0.02485	0.000351403	-0.166596	0.0466116	0.45741	rs76537958	6	RP11-6C14.1	0	ncRNA_intronic	0.583	7	5	15	0	0	1
rs59541259	7	1872274	GA	G	0.498	NA	NA	NA	0.413558	rs2280548	10	MAD1L1	0	intronic	0.583	NA	5	15	1	1	0
rs139484475	7	124844637	C	CT	0.3817	NA	NA	NA	0.316272	rs10264060	12	RP11-3B12.2	0	ncRNA_intronic	0.583	NA	14	15	0	0	0
rs112035892	9	109507038	G	GA	0.4563	NA	NA	NA	0.056307	rs11788059	14	RP11-308N19.5	21826	intergenic	0.583	NA	5	15	0	0	1
rs10950423	7	1926639	A	G	0.3658	9.78998e-08	0.0830047	0.0155714	0.328608	rs2280548	10	MAD1L1	0	intronic	0.582	4	3	5	1	1	0
rs111324579	17	44082181	A	G	0.2406	NA	NA	NA	0.994688	rs113120855	18	MAPT	0	intronic	0.582	7	5	15	1	1	1
rs67671346	17	44339744	TC	T	0.2018	NA	NA	NA	0.800241	rs113120855	18	RP11-259G18.3	1771	intergenic	0.582	NA	5	5	0	1	1
rs1502752	4	160574450	C	T	0.0497	0.00743032	0.0991484	0.0370383	0.177543	rs76537958	6	RP11-6C14.1	13204	intergenic	0.581	NA	5	15	0	1	1
rs2744374	6	7554609	G	T	0.2515	0.00607603	0.0532177	0.0193967	0.0845815	rs2076295	9	DSP	0	intronic	0.581	5	1	14	1	1	1
rs11772421	7	124620187	C	G	0.4433	NA	NA	NA	0.24813	rs10264060	12	POT1-AS1	0	ncRNA_intronic	0.581	6	14	15	0	1	0
rs34575685	15	40982714	C	CT	0.4652	NA	NA	NA	0.174205	rs8040502	16	RAD51-AS1	0	ncRNA_intronic	0.581	NA	4	5	1	1	1
rs1758199	20	62352827	T	C	0.08449	0.0283146	-0.0701749	0.032001	0.0582369	rs35902944	19	ZGPAT:RP4-583P15.15	0:0	intronic	0.581	6	4	4	1	1	1
rs12666427	7	124479352	A	G	0.4433	0.000740611	0.0513503	0.015219	0.25086	rs10264060	12	POT1	0	intronic	0.58	7	5	5	1	1	1
rs13240512	7	124571890	G	A	0.4423	0.0009555	-0.0502781	0.0152205	0.24965	rs10264060	12	POT1-AS1	0	ncRNA_intronic	0.58	5	5	15	1	1	1
rs2446303	4	89826058	C	T	0.2356	NA	NA	NA	0.699769	rs2609260	5	FAM13A	0	intronic	0.579	NA	4	15	1	1	1
rs17563787	17	43813252	C	G	0.2396	NA	NA	NA	0.989382	rs113120855	18	CRHR1:RP11-105N13.4	0:0	ncRNA_intronic	0.579	1f	5	14	1	1	1
rs2317751	3	101123260	T	G	0.3787	0.000216806	-0.0579362	0.0156644	0.0725031	rs75017790	3	SENP7	0	intronic	0.578	7	5	15	1	1	1
rs200440761	7	124593763	T	TAA	0.4423	NA	NA	NA	0.24965	rs10264060	12	POT1-AS1	0	ncRNA_intronic	0.578	NA	5	15	0	1	1
rs112123127	17	43785098	C	T	0.2366	NA	NA	NA	0.973667	rs113120855	18	CRHR1:RP11-105N13.4	0:0	ncRNA_intronic	0.578	6	5	14	1	1	1
rs34258265	17	44212908	A	AT	0.4871	NA	NA	NA	0.347102	rs113120855	18	KANSL1	0	intronic	0.578	NA	4	5	1	1	1
rs67404079	17	44339747	TC	T	0.2018	NA	NA	NA	0.800241	rs113120855	18	RP11-259G18.3	1774	intergenic	0.578	NA	5	5	0	1	1
rs10274982	7	99581874	C	G	0.4175	0.00446693	-0.056183	0.0197608	0.32131	rs73158411	11	AZGP1P1	0	ncRNA_intronic	0.577	3a	6	15	1	1	1
rs67146030	7	124561790	T	G	0.2535	5.36444e-07	-0.0847781	0.0169123	0.961377	rs10264060	12	POT1	0	intronic	0.577	6	4	5	1	1	1
rs10252798	7	124637211	A	G	0.4414	0.000844283	-0.0507442	0.0152027	0.248444	rs10264060	12	POT1-AS1	0	ncRNA_intronic	0.577	4	5	15	0	1	0
rs147713286	11	1116872	C	G	0.01889	7.82242e-13	-0.483931	0.0675482	1	rs147713286	15	MUC2	12452	intergenic	0.577	5	5	15	0	1	1
rs62061772	17	44169437	T	C	0.2406	9.54068e-17	0.174314	0.0209755	0.994688	rs113120855	18	KANSL1	0	intronic	0.577	7	4	5	1	1	1
rs75451331	20	62316834	G	T	0.08748	0.0211389	0.0711235	0.0308496	0.132227	rs35902944	19	RTEL1:RTEL1-TNFRSF6B	0:0	intronic	0.577	2b	4	5	1	1	1
rs797866	3	101658031	T	C	0.3668	0.00890999	-0.0406569	0.0155447	0.130725	rs75017790	3	RP11-221J22.1	1671	intergenic	0.576	4	2	15	0	1	1
rs10016149	4	160497191	T	A	0.04374	0.0136079	-0.0895725	0.0363016	0.0776068	rs76537958	6	U3	69010	intergenic	0.576	6	5	15	0	0	1
rs4264711	3	101170068	G	A	0.4115	0.00376202	-0.057139	0.0197204	0.18367	rs75017790	3	SENP7	0	intronic	0.575	6	5	15	1	1	1
rs35430874	4	89973411	T	TTTTTTTC	0.2903	NA	NA	NA	0.55183	rs62306390	5	FAM13A	0	intronic	0.575	NA	5	15	1	1	1
rs7674344	4	89990238	C	A	0.337	0.00914492	-0.0438458	0.0168211	0.0860423	rs62306390	5	FAM13A	0	intergenic	0.575	6	7	15	1	1	1
rs6970034	7	1948088	G	A	0.4284	0.00327757	0.0569609	0.0193716	0.749983	rs2280548	10	MAD1L1	0	intronic	0.575	7	4	5	1	1	1
rs10119347	9	109411743	A	C	0.497	0.000233336	-0.0583464	0.0158555	0.211853	rs11788059	14	RP11-308N19.4	0	ncRNA_intronic	0.575	6	14	15	0	1	1
rs28653192	11	1213806	T	C	0.2038	2.65143e-11	-0.155751	0.0233695	0.31143	rs12802931	15	MUC5AC	0	intergenic	0.575	5	4	14	1	0	0
rs140194136	11	1383852	A	AACAAACAAACAT	0.3638	NA	NA	NA	0.248515	rs4963064	15	BRSK2	27276	intergenic	0.575	NA	9	15	0	1	0
rs10459685	15	86121406	G	C	0.3847	0.00416293	-0.0443229	0.0154675	0.108992	rs17577869	17	AKAP13	0	intronic	0.575	7	4	5	1	1	1
rs35239146	7	2223696	C	T	0.2276	NA	NA	NA	0.0720421	rs2280548	10	MAD1L1	0	intronic	0.574	7	4	5	1	1	1
rs147928494	7	2326156	A	AT	0.3509	NA	NA	NA	0.115197	rs2280548	10	SNX8	0	intronic	0.574	NA	5	5	1	1	1
rs2525555	7	99568736	T	C	0.2823	0.000268881	-0.063231	0.0173541	0.158834	rs73158411	11	AZGP1	0	intronic	0.574	7	4	14	1	1	1
rs2078200	17	43541834	T	C	0.2992	NA	NA	NA	0.13777	rs113120855	18	PLEKHM1	0	intronic	0.574	1f	4	5	1	1	0
rs11299195	3	101579643	TA	T	0.3817	NA	NA	NA	0.118289	rs75017790	3	NFKBIZ	0	UTR3	0.573	NA	4	4	1	1	1
rs145456669	4	160648893	CA	C	0.02485	NA	NA	NA	0.627585	rs76537958	6	RP11-6C14.1	0	ncRNA_intronic	0.573	NA	9	15	0	0	1
rs146592055	11	1086814	CTG	C	0.1083	NA	NA	NA	0.0696721	rs7480563	15	MUC2	0	intronic	0.573	NA	5	15	1	0	0
rs59349461	15	41075278	AAT	A	0.02087	NA	NA	NA	0.099342	rs8040502	16	DNAJC17	0	intronic	0.573	NA	4	5	1	1	1
rs4843068	15	86096379	G	A	0.3141	0.00290829	0.048386	0.0162518	0.0537573	rs17577869	17	AKAP13	0	intronic	0.573	7	4	5	1	1	1
rs143748853	15	86103902	GTATT	G	0.3141	NA	NA	NA	0.0563079	rs17577869	17	AKAP13	0	intronic	0.573	NA	4	5	1	1	1
rs11472945	20	62397078	CAGCCTGAAA	C	0.1531	NA	NA	NA	0.10934	rs35902944	19	ZBTB46	0	intronic	0.573	NA	4	15	1	1	1
rs2421772	3	169415294	C	T	0.4195	0.00101514	-0.0514491	0.0156557	0.185462	rs2293607	4	RP11-3K16.1	11788	intergenic	0.572	5	5	15	0	1	1
rs10015415	4	89928203	T	C	0.3976	8.33702e-08	-0.081752	0.0152532	0.329662	rs62306390	5	FAM13A	0	intronic	0.572	6	4	15	1	1	1
rs10766380	11	1392615	C	T	0.2326	2.03384e-08	-0.0991892	0.0176836	0.758054	rs4963074	15	BRSK2	18513	intergenic	0.572	5	5	15	0	1	1
rs143196316	17	43836109	A	AATT	0.2396	NA	NA	NA	0.989382	rs113120855	18	CRHR1:RP11-105N13.4	0:0	ncRNA_intronic	0.572	NA	5	14	1	1	1
rs55915917	17	43892784	T	G	0.2256	NA	NA	NA	0.907236	rs113120855	18	CRHR1:RP11-105N13.4	0:0	ncRNA_intronic	0.572	4	5	14	1	1	0
rs11287205	15	40848072	TC	T	0.325	NA	NA	NA	0.0734237	rs8040502	16	RP11-111A22.1:C15orf57	0:0	ncRNA_intronic	0.571	NA	3	4	1	1	1
rs535162871	17	44355315	AT	A	0.2386	NA	NA	NA	0.962857	rs113120855	18	ARL17B	0	intronic	0.571	NA	5	15	1	1	1
rs79282374	3	100886927	C	T	0.08847	0.000125721	-0.117664	0.030684	0.627138	rs75017790	3	ACTR3P3	4096	intergenic	0.57	7	5	15	0	1	1
rs1056579	3	101397877	T	G	0.328	1.39096e-05	-0.0683153	0.0157217	0.302267	rs75017790	3	ZBTB11-AS1	0	ncRNA_exonic	0.57	4	4	5	1	1	1
rs59006796	3	101496305	C	CTTCCT	0.33	NA	NA	NA	0.294587	rs75017790	3	NXPE3	1740	intergenic	0.57	NA	5	5	1	1	1
rs58517182	4	90013697	T	TA	0.2873	NA	NA	NA	0.0768005	rs62306390	5	FAM13A	0	intergenic	0.57	NA	13	15	1	1	1
rs10950399	7	1880699	C	T	0.3777	0.000766088	0.0745786	0.0221646	0.670466	rs2280548	10	MAD1L1:AC110781.3	0:0	intronic	0.57	5	4	15	1	1	1
rs72842489	11	1125601	C	T	0.1362	2.20204e-40	-0.305096	0.0229331	0.124884	rs147713286	15	MUC2	21181	intergenic	0.57	4	5	15	0	0	0
rs138030605	11	1361769	TATG	T	0.3161	NA	NA	NA	0.48604	rs4963074	15	TOLLIP-AS1	29831	intergenic	0.57	NA	5	14	0	0	1
rs200725727	15	85892404	GT	G	0.3529	NA	NA	NA	0.249006	rs17577869	17	ADAMTS7P4	18838	intergenic	0.57	NA	5	15	0	1	1
rs56406462	17	44119474	T	C	0.2386	3.33076e-06	0.136344	0.0293258	0.98411	rs113120855	18	KANSL1	0	intronic	0.57	7	4	4	1	1	1
rs11822148	11	1419145	A	G	0.4652	1.05278e-05	-0.0740681	0.0168106	0.0633009	rs4963074	15	BRSK2	0	intronic	0.569	5	2	14	1	1	1
rs139724472	15	86177453	T	TCAAA	0.3141	NA	NA	NA	0.443609	rs17577869	17	AKAP13:RP11-815J21.4	0:0	ncRNA_intronic	0.569	NA	4	5	1	1	1
rs146761208	17	44495308	A	G	0.3569	NA	NA	NA	0.815867	rs113120855	18	NSFP1	0	ncRNA_intronic	0.569	5	5	15	0	1	1
rs71869591	20	62401714	GGCCC	G	0.1531	NA	NA	NA	0.0811207	rs35902944	19	ZBTB46	0	intronic	0.569	NA	4	5	1	1	1
rs10936664	3	101215356	T	C	0.3847	0.00090732	-0.0544897	0.0164235	0.077282	rs75017790	3	SENP7	0	intronic	0.567	7	4	5	1	1	1
rs398119840	17	44329580	AT	A	0.4085	NA	NA	NA	0.187787	rs113120855	18	RP11-259G18.2	7169	intergenic	0.567	NA	5	15	0	1	1
rs200209872	9	109330969	GA	G	0.3708	NA	NA	NA	0.0898055	rs11788059	14	RP11-308N19.1	0	ncRNA_intronic	0.566	NA	9	15	0	0	1
rs141118833	15	40790699	TC	T	0.3241	NA	NA	NA	0.0873037	rs8040502	16	RP11-111A22.1	0	ncRNA_intronic	0.566	NA	2	14	0	1	1
15:41259910:A:G	15	41259910	A	G	0.1123	NA	NA	NA	0.155759	rs8040502	16	INO80	11167	intergenic	0.566	5	5	15	0	1	1
rs61742585	20	62197568	G	A	0.04473	2.21736e-05	-0.179549	0.0423284	0.573758	rs57389015	19	HELZ2	0	exonic	0.566	3a	4	5	1	1	0
rs56061264	4	89906999	TA	T	0.3459	NA	NA	NA	0.43731	rs62306390	5	FAM13A	0	intronic	0.565	NA	2	15	1	1	1
rs71523265	7	1909865	G	A	0.4006	2.05038e-06	0.0863102	0.0181767	0.855897	rs2280548	10	MAD1L1	0	intronic	0.565	5	4	15	1	1	1
rs34582600	11	1152220	C	G	0.3976	NA	NA	NA	0.055032	rs55913171	15	MUC5AC	0	intronic	0.565	2b	1	15	1	0	1
rs538853861	3	100887649	T	A	0.07256	NA	NA	NA	0.0533882	rs75017790	3	ACTR3P3	4818	intergenic	0.564	NA	5	15	0	0	1
rs56280773	3	169463031	G	T	0.325	NA	NA	NA	0.627043	rs2293607	4	TERC	19276	intergenic	0.564	6	14	15	0	1	1
rs3778946	7	2118448	G	A	0.3827	0.00011661	0.0592943	0.0153885	0.292306	rs2280548	10	MAD1L1	0	intronic	0.564	5	4	5	1	1	1
rs1981548	7	99541360	T	C	0.4523	0.000304083	0.054963	0.0152176	0.322282	rs73158411	11	RP4-604G5.1	0	ncRNA_intronic	0.564	1b	1	14	0	1	1
rs13132415	4	89827492	G	T	0.1759	NA	NA	NA	0.0588999	rs62306390	5	FAM13A	0	intronic	0.563	7	4	15	1	1	1
rs76658708	11	1096778	C	T	0.02684	4.73458e-15	-0.32396	0.0413543	0.64794	rs41359951	15	MUC2	0	intronic	0.563	5	4	15	1	1	0
rs11029039	11	1480638	G	C	0.3579	0.0497062	-0.0335959	0.0171191	0.09331	rs7103987	15	BRSK2	0	intronic	0.563	5	1	15	1	1	1
rs2316953	17	44140341	G	A	0.2406	6.10908e-17	0.175346	0.0209666	0.994688	rs113120855	18	KANSL1	0	intronic	0.563	6	4	5	1	1	1
rs55823844	17	43978320	G	A	0.2396	5.30605e-17	0.175447	0.0209372	0.989382	rs113120855	18	MAPT	0	intronic	0.562	4	5	13	1	1	1
rs1560310	17	43978534	G	A	0.2396	NA	NA	NA	0.989382	rs113120855	18	MAPT	0	intronic	0.562	1f	2	14	1	1	1
rs3213999	15	40777645	A	G	0.341	0.0278957	-0.0355912	0.016187	0.0795188	rs8040502	16	RP11-111A22.1	2594	intergenic	0.561	1f	13	15	0	1	0
rs34736868	15	40976759	G	GA	0.341	NA	NA	NA	0.0873099	rs8040502	16	RAD51-AS1	2162	intergenic	0.561	NA	5	15	0	1	1
rs1230078	17	43497395	T	C	0.2982	0.000578185	0.0560287	0.0162796	0.129637	rs113120855	18	ARHGAP27	0	intronic	0.561	6	4	15	1	1	1
rs146149698	17	44142491	C	CCA	0.2406	NA	NA	NA	0.994688	rs113120855	18	KANSL1	0	intronic	0.561	NA	4	4	1	1	1
rs62060852	17	44160050	G	A	0.2406	NA	NA	NA	0.994688	rs113120855	18	KANSL1	0	intronic	0.561	5	2	5	1	1	1
rs2013701	4	89885086	G	T	0.494	3.16062e-14	0.113358	0.0149321	0.199097	rs62306390	5	FAM13A	0	intronic	0.56	4	2	15	1	1	1
rs112069207	7	99837194	TA	T	0.3668	NA	NA	NA	0.163354	rs73158411	11	GATS:GATS	0:0	ncRNA_intronic	0.56	NA	4	5	1	1	1
rs7394449	11	962190	C	T	0.338	NA	NA	NA	0.199568	rs12574439	15	AP2A2	0	intronic	0.56	NA	4	4	1	1	1
rs28420199	15	86089388	G	A	0.3141	0.00287707	0.0482898	0.0162015	0.0532583	rs17577869	17	AKAP13	0	intronic	0.56	6	1	5	1	1	1
rs62058963	17	43998278	C	T	0.03777	0.0107159	0.144935	0.0567964	0.127906	rs113120855	18	MAPT	0	intronic	0.56	5	4	15	1	1	1
rs10023602	4	89905831	T	C	0.4622	1.35078e-08	-0.0848791	0.0149448	0.287159	rs62306390	5	FAM13A	0	intronic	0.559	7	4	15	1	1	1
rs12535951	7	1806591	A	T	0.4364	0.00214305	-0.0493871	0.0160888	0.223711	rs2280548	10	AC074389.1	13738	intergenic	0.559	5	5	15	0	0	1
rs10234592	7	124611656	G	A	0.4423	NA	NA	NA	0.24965	rs10264060	12	POT1-AS1	0	ncRNA_intronic	0.559	6	9	15	0	1	0
rs1904972	7	124669687	T	C	0.4225	0.00151086	-0.0486032	0.0153197	0.232546	rs10264060	12	POT1-AS1	0	ncRNA_intronic	0.559	NA	9	15	0	1	1
rs2672812	11	1249372	G	A	0.498	4.68689e-24	0.160062	0.0158225	0.210195	rs56321310	15	MUC5B	0	intronic	0.559	NA	4	15	1	1	1
rs35738751	15	40929373	C	CT	0.4364	NA	NA	NA	0.128425	rs8040502	16	CASC5	0	intronic	0.559	NA	4	15	1	1	1
17:43909435:C:CAAAAAAACAAAA	17	43909435	C	CAAAAAAACAAAA	0.2386	NA	NA	NA	0.984114	rs113120855	18	CRHR1	0	intronic	0.559	NA	5	14	1	1	0
rs55816311	3	101163132	C	T	0.3877	0.0138975	-0.07746	0.0314891	0.146322	rs75017790	3	SENP7	0	intronic	0.558	7	5	15	1	1	1
rs7394681	11	952111	T	C	0.4364	NA	NA	NA	0.148921	rs12574439	15	AP2A2	0	intronic	0.558	NA	2	5	1	1	1
rs76657046	11	1559774	C	T	0.1203	NA	NA	NA	0.064585	rs7103987	15	DUSP8	15499	intergenic	0.558	7	5	13	0	1	1
rs8026793	15	85867907	C	T	0.3668	7.72684e-05	-0.0603815	0.0152759	0.242619	rs17577869	17	ADAMTS7P4	0	ncRNA_intronic	0.558	7	5	15	0	1	1
rs56268833	11	1373064	C	A	0.3897	0.00140553	-0.129968	0.0406976	0.355436	rs4963074	15	BRSK2	38064	intergenic	0.557	4	5	14	0	1	1
rs8024640	15	85825173	T	C	0.3738	0.00524293	-0.0488505	0.0174984	0.0667988	rs17577869	17	ADAMTS7P4	0	ncRNA_intronic	0.557	7	5	15	0	1	1
rs62062273	17	44092243	C	T	0.2406	0.0218637	0.105846	0.046166	0.994688	rs113120855	18	MAPT	0	intronic	0.557	5	5	15	1	1	1
rs372568966	1	9176307	TA	T	0.4264	NA	NA	NA	0.352442	rs7549256	1	GPR157	0	intronic	0.556	NA	5	5	1	0	1
rs113700231	11	1130306	G	C	0.1362	2.94032e-40	-0.304483	0.0229243	0.124884	rs147713286	15	MUC5AC	21273	intergenic	0.556	7	5	15	0	0	0
rs7628681	3	101265823	T	G	0.3837	0.000361499	-0.0565187	0.0158462	0.0735626	rs75017790	3	TRMT10C	14882	intergenic	0.555	7	5	15	0	1	1
rs542954172	7	124369171	G	T	0.01789	NA	NA	NA	0.0692046	rs10264060	12	GPR37	16879	NA	0.555	NA	5	15	0	0	1
rs11448261	15	40775552	A	AT	0.4066	NA	NA	NA	0.10269	rs8040502	16	RP11-64K12.1	2037	intergenic	0.555	NA	13	15	0	1	0
rs139976242	17	43837872	T	TGTTACGTTAC	0.1233	NA	NA	NA	0.105456	rs113120855	18	CRHR1:RP11-105N13.4	0:0	ncRNA_intronic	0.555	NA	5	14	1	1	1
rs2696558	17	44346951	T	A	0.3519	NA	NA	NA	0.557461	rs113120855	18	RP11-259G18.1	890	downstream	0.555	1f	5	15	1	1	1
rs8034217	15	40721700	T	C	0.3698	5.79031e-13	-0.124221	0.0172402	0.559133	rs59424629	16	IVD	0	intronic	0.554	5	5	14	1	1	1
rs1880748	17	43788796	C	T	0.1819	NA	NA	NA	0.0733894	rs113120855	18	CRHR1:RP11-105N13.4	0:0	ncRNA_intronic	0.554	1f	5	14	1	1	1
rs142637324	11	1437001	GTGGTCCCAGCAGAGGACT	G	0.2555	NA	NA	NA	0.354856	rs7103987	15	BRSK2	0	intronic	0.553	NA	5	9	1	1	1
rs28446417	15	85799846	G	A	0.3956	NA	NA	NA	0.189885	rs17577869	17	ADAMTS7P4	0	ncRNA_intronic	0.553	5	5	15	0	1	1
rs17689608	17	43896528	C	G	0.2396	NA	NA	NA	0.989382	rs113120855	18	CRHR1	0	intronic	0.553	5	5	15	1	1	0
rs142222997	17	44057770	G	GGAGGCAGGAGAATTGTTACT	0.2396	NA	NA	NA	0.989413	rs113120855	18	MAPT	0	intronic	0.553	NA	4	15	1	1	1
rs58094219	4	90052423	CT	C	0.09443	NA	NA	NA	0.338911	rs2609260	5	RNU6-907P	318	downstream	0.552	NA	5	15	0	0	1
rs66670048	11	999764	T	C	0.08748	NA	NA	NA	0.0926729	rs148989610	15	AP2A2	0	intronic	0.552	5	4	5	1	1	1
rs3169120	15	86291455	C	T	0.498	NA	NA	NA	0.265583	rs17577869	17	AKAP13:RP11-158M2.3	0:0	ncRNA_intronic	0.551	NA	4	4	1	1	1
rs556404689	17	43675189	C	T	0.02982	NA	NA	NA	0.374278	rs113120855	18	RP11-707O23.5	3045	intergenic	0.551	NA	5	15	0	1	1
rs56312737	17	43769516	C	A	0.2396	NA	NA	NA	0.989382	rs113120855	18	CRHR1:RP11-105N13.4	0:0	ncRNA_intronic	0.551	6	13	14	1	1	1
rs12150454	17	43776061	C	T	0.2396	NA	NA	NA	0.989382	rs113120855	18	CRHR1:RP11-105N13.4	0:0	ncRNA_intronic	0.551	6	9	14	1	1	1
rs55781174	17	43944158	C	T	0.2396	NA	NA	NA	0.989382	rs113120855	18	MAPT-AS1	0	ncRNA_intronic	0.551	7	5	14	0	1	1
rs11652003	17	44132659	G	A	0.1928	0.0242571	-0.04134	0.0183486	0.0548447	rs113120855	18	KANSL1	0	intronic	0.551	7	4	5	1	1	1
rs78114325	4	89682189	T	C	0.06262	0.0214997	0.0666461	0.028988	0.102264	rs62306390	5	FAM13A	0	intronic	0.55	7	4	5	1	1	1
rs28433367	11	1158834	C	T	0.4036	0.0490609	0.0377276	0.0191699	0.0627794	rs55913171	15	MUC5AC	0	intronic	0.55	5	4	15	1	1	1
rs7102832	11	1435143	T	C	0.2296	0.00107552	-0.0573497	0.0175382	0.268571	rs7103987	15	BRSK2	0	intronic	0.55	5	5	15	1	1	1
rs574194744	17	43837868	T	TTTATGTTATG	0.2386	NA	NA	NA	0.98411	rs113120855	18	CRHR1:RP11-105N13.4	0:0	ncRNA_intronic	0.55	NA	5	14	1	1	1
rs55893711	17	44119320	C	T	0.2406	6.09427e-17	0.1753	0.0209604	0.994688	rs113120855	18	KANSL1	0	intronic	0.55	7	4	4	1	1	1
rs9896243	17	44826056	C	G	0.2256	NA	NA	NA	0.855504	rs113120855	18	NSF	0	intronic	0.55	1f	4	5	1	1	1
rs11332275	3	169576805	AG	A	0.3221	NA	NA	NA	0.456877	rs2293607	4	LRRC31	0	intronic	0.549	NA	4	15	1	1	1
rs79430947	4	89934645	TAC	T	0.174	NA	NA	NA	0.764311	rs2609260	5	FAM13A	0	intronic	0.549	NA	4	5	1	1	1
rs6949478	7	1841342	A	G	0.3668	5.8832e-05	-0.066179	0.0164729	0.384526	rs2280548	10	MAD1L1	14086	intergenic	0.549	6	5	15	0	1	1
rs3800924	7	2188249	C	T	0.329	0.000362713	0.0596571	0.0167302	0.419873	rs2280548	10	MAD1L1	0	intronic	0.549	3a	4	5	1	1	1
rs55833724	7	124611847	GT	G	0.4344	NA	NA	NA	0.201078	rs10264060	12	POT1-AS1	0	ncRNA_intronic	0.549	NA	9	15	0	1	0
rs7038248	9	109461098	C	G	0.4205	NA	NA	NA	0.632874	rs11788059	14	RP11-308N19.4	0	ncRNA_intronic	0.549	7	2	15	0	0	1
rs76527351	17	44212527	A	G	0.2406	0.0240452	0.104061	0.046118	0.994688	rs113120855	18	KANSL1	0	intronic	0.549	5	4	5	1	1	1
rs145553613	11	1610792	T	C	0.02087	NA	NA	NA	0.845989	rs74760554	15	KRTAP5-AS1	0	ncRNA_intronic	0.548	4	2	14	1	0	1
rs12654373	5	168918002	G	A	0.17	0.0225881	-0.0432006	0.0189449	0.110035	rs145315307	8	RNU6-477P	61450	intergenic	0.547	7	14	15	0	1	1
rs9655093	7	1839652	C	A	0.3797	NA	NA	NA	0.133396	rs2280548	10	MAD1L1	15776	intergenic	0.547	6	5	15	0	1	1
rs4335177	9	109344059	T	C	0.3738	0.0164832	-0.0373525	0.0155763	0.0913153	rs11788059	14	RP11-308N19.1	0	ncRNA_intronic	0.547	5	5	15	0	0	1
rs59282675	11	949781	GA	G	0.3618	NA	NA	NA	0.193024	rs12574439	15	AP2A2	0	intronic	0.547	NA	4	5	1	1	0
rs11606018	11	980564	A	G	0.4602	NA	NA	NA	0.133458	rs12574439	15	AP2A2	0	intronic	0.547	2b	4	5	1	1	1
rs78777984	15	86014906	C	T	0.166	0.00010512	-0.0789096	0.0203456	0.48288	rs17577869	17	AKAP13	0	intronic	0.547	5	5	15	1	1	1
rs35886054	15	86050614	C	CAA	0.4175	NA	NA	NA	0.0997707	rs17577869	17	AKAP13	0	intronic	0.547	NA	2	15	1	1	1
rs62061788	17	44169759	G	A	0.2406	1.01964e-16	0.174123	0.0209724	0.994688	rs113120855	18	KANSL1	0	intronic	0.547	7	4	5	1	1	1
rs528772857	3	45003987	AGAAG	A	0.1869	NA	NA	NA	0.0646121	rs2292181	2	ZDHHC3	0	intronic	0.546	NA	5	5	1	1	1
7:128734192:G:GAGA	7	128734192	G	GAGA	0.2714	NA	NA	NA	0.178945	rs11770861	13	RP11-286H14.2	1162	NA	0.546	NA	5	15	0	1	1
rs12808824	11	1123261	G	A	0.2137	6.96834e-06	-0.0937944	0.020868	0.168016	rs7480563	15	MUC2	18841	intergenic	0.546	5	2	15	0	0	0
rs2106720	17	43498710	C	T	0.3012	0.000223213	0.0599509	0.0162416	0.130398	rs113120855	18	ARHGAP27	0	intronic	0.546	7	4	15	1	1	1
rs755017	20	62421622	A	G	0.1243	0.0030956	0.0623375	0.0210736	0.213678	rs35902944	19	ZBTB46	0	exonic	0.546	5	3	4	1	1	1
rs2458216	17	44346962	C	T	0.2008	NA	NA	NA	0.796688	rs113120855	18	RP11-259G18.1	901	downstream	0.545	1f	5	15	1	1	1
rs147884157	3	101075156	AAG	A	0.3827	NA	NA	NA	0.088398	rs75017790	3	SENP7	0	intronic	0.544	NA	4	5	1	1	1
rs28542213	4	89780985	T	C	0.2038	1.0301e-08	0.100479	0.0175488	0.737104	rs62306390	5	FAM13A	0	intronic	0.544	7	2	15	1	1	1
rs72703596	4	160530340	G	A	0.04274	0.0299957	-0.0848008	0.0390761	0.214764	rs76537958	6	RP11-6C14.1	57314	intergenic	0.544	6	5	15	0	0	1
rs35106594	7	124211389	C	CA	0.4145	NA	NA	NA	0.0831905	rs10264060	12	RNU6-102P	76383	intergenic	0.544	NA	15	15	0	0	1
rs10231491	7	124574091	C	T	0.4423	0.000679052	-0.0517453	0.0152286	0.24965	rs10264060	12	POT1-AS1	0	ncRNA_intronic	0.544	7	5	15	1	1	1
rs527542765	17	44172205	CA	C	0.2406	NA	NA	NA	0.994688	rs113120855	18	KANSL1	0	intronic	0.544	NA	4	5	1	1	1
rs7781442	7	99505223	G	A	0.4235	0.0264408	0.0336993	0.0151821	0.169891	rs73158411	11	TRIM4	0	intronic	0.543	6	4	4	1	1	1
rs11034984	11	1610056	G	A	0.4682	NA	NA	NA	0.0562207	rs7103987	15	KRTAP5-AS1	0	ncRNA_intronic	0.543	5	2	14	1	1	1
rs449501	17	43724555	G	A	0.2396	NA	NA	NA	0.989382	rs113120855	18	CRHR1-IT1:CRHR1:RP11-105N13.4	0:0:0	ncRNA_exonic	0.543	NA	5	15	1	1	1
rs6967287	7	99602022	C	T	0.2028	0.00442501	0.0545986	0.0191833	0.162429	rs73158411	11	ZKSCAN1	11181	intergenic	0.542	5	2	15	0	1	1
15:85877076:G:T	15	85877076	G	T	0.2147	NA	NA	NA	0.193043	rs17577869	17	ADAMTS7P4	3510	NA	0.542	NA	2	15	0	0	1
rs530343977	17	44193908	C	CCAACAA	0.2406	NA	NA	NA	0.994688	rs113120855	18	KANSL1	0	intronic	0.542	NA	1	5	1	1	1
rs2696459	17	44285142	G	C	0.2465	5.2524e-07	0.167772	0.0334417	0.964916	rs113120855	18	KANSL1	0	intronic	0.542	NA	4	5	1	1	1
rs200610218	17	44312421	CA	C	0.2575	NA	NA	NA	0.0749399	rs113120855	18	RP11-259G18.2	8550	intergenic	0.542	NA	5	15	1	1	1
rs542074431	11	1490092	T	TG	0.1113	NA	NA	NA	0.0501714	rs7103987	15	MOB2	594	intergenic	0.541	NA	4	5	1	0	1
rs11855789	15	86066403	G	A	0.4314	0.00115169	0.049413	0.0152013	0.194472	rs17577869	17	AKAP13	0	intronic	0.541	5	4	5	1	1	1
rs17573593	17	44082603	A	C	0.2406	NA	NA	NA	0.994688	rs113120855	18	MAPT	0	intronic	0.541	1f	4	15	1	1	1
rs12150111	17	44013938	A	G	0.2396	NA	NA	NA	0.989382	rs113120855	18	MAPT	0	intronic	0.54	1f	2	14	1	1	1
rs1741706	20	62347187	T	G	0.08648	NA	NA	NA	0.0551863	rs35902944	19	ZGPAT:RP4-583P15.15	0:0	intronic	0.54	7	4	5	1	1	1
rs34785975	1	9198863	C	CA	0.4761	NA	NA	NA	0.0803801	rs7549256	1	GPR157	9633	intergenic	0.539	NA	5	15	1	0	1
rs147525870	3	101465659	C	T	0.335	NA	NA	NA	0.288331	rs75017790	3	CEP97	0	intronic	0.539	7	5	5	1	1	1
rs13065944	3	101473088	G	A	0.335	1.49205e-05	-0.0678553	0.0156715	0.289955	rs75017790	3	CEP97	0	intronic	0.539	7	4	5	1	1	1
rs10936603	3	169545652	G	T	0.2584	3.46358e-09	-0.104852	0.0177476	0.656284	rs2293607	4	LRRIQ4	0	intronic	0.539	5	5	15	1	1	1
rs71520304	7	124261060	T	TA	0.495	NA	NA	NA	0.055017	rs10264060	12	RNU6-102P	26712	intergenic	0.539	NA	9	15	0	0	1
rs111758342	17	43953240	CTATATA	C	0.2396	NA	NA	NA	0.989382	rs113120855	18	MAPT-AS1	0	ncRNA_intronic	0.539	NA	13	14	0	1	1
rs572616442	17	44036129	C	T	0.2396	NA	NA	NA	0.989382	rs113120855	18	MAPT	0	intronic	0.539	NA	5	14	1	1	1
rs200214427	17	44339725	CTCT	C	0.1004	NA	NA	NA	0.0912902	rs113120855	18	RP11-259G18.3	1752	intergenic	0.539	NA	5	5	0	1	1
rs532585874	3	101283100	C	CT	0.4195	NA	NA	NA	0.0980043	rs75017790	3	TRMT10C	0	intronic	0.538	NA	4	5	1	1	1
rs6597949	11	1004276	C	T	0.3429	NA	NA	NA	0.214674	rs12574439	15	AP2A2	0	intronic	0.538	NA	4	4	1	1	1
rs34444275	11	1058675	CA	C	0.2614	NA	NA	NA	0.318289	rs12574439	15	RP13-870H17.3	3390	intergenic	0.538	NA	5	14	0	1	1
rs56823655	15	85926237	A	G	0.2197	0.000164104	-0.0642383	0.0170452	0.513999	rs17577869	17	AKAP13	0	intronic	0.538	7	1	5	1	1	0
rs12913754	15	86023538	A	G	0.3847	0.0296771	0.0367704	0.0169108	0.104132	rs17577869	17	AKAP13	0	intronic	0.538	7	5	5	1	1	1
rs1230082	17	43500344	G	C	0.3032	0.00122847	0.0522855	0.0161765	0.129263	rs113120855	18	ARHGAP27	0	intronic	0.538	7	4	15	1	1	1
rs62061815	17	44181681	A	G	0.2406	8.82625e-17	0.174419	0.0209648	0.994688	rs113120855	18	KANSL1	0	intronic	0.538	5	5	5	1	1	1
rs200194382	17	44574701	ATTTG	A	0.2117	NA	NA	NA	0.839834	rs113120855	18	RP11-995C19.2	6610	intergenic	0.538	NA	4	15	0	1	0
rs13061849	3	101472376	C	G	0.335	0.0117544	-0.0505269	0.0200549	0.289955	rs75017790	3	CEP97	0	intronic	0.537	5	5	5	1	1	1
rs151138107	3	169468112	T	TTGTTGTTGG	0.3171	NA	NA	NA	0.63093	rs2293607	4	TERC	14195	intergenic	0.537	NA	5	14	0	1	1
rs142642115	17	43746610	T	TATC	0.2396	NA	NA	NA	0.989382	rs113120855	18	CRHR1:RP11-105N13.4	0:0	ncRNA_intronic	0.537	NA	5	14	1	1	1
rs111559363	3	44244317	C	A	0.2435	0.0141642	-0.0470821	0.0191931	0.0783564	rs2292181	2	TOPAZ1	39060	intergenic	0.536	7	7	14	0	1	1
rs12903996	15	85998111	G	T	0.3877	0.0158458	0.0401303	0.0166347	0.0857689	rs17577869	17	AKAP13	0	intronic	0.536	4	5	15	1	1	1
rs576227440	15	86329195	A	AC	0.493	NA	NA	NA	0.259915	rs17577869	17	KLHL25	0	intronic	0.536	NA	1	7	1	1	1
rs3775373	4	89743821	G	T	0.2068	0.000457344	-0.0659616	0.0188216	0.343098	rs2609260	5	FAM13A	0	intronic	0.535	5	1	1	1	1	1
rs56673552	4	89807155	T	TA	0.4602	NA	NA	NA	0.262914	rs62306390	5	FAM13A	0	intronic	0.534	NA	5	15	1	0	1
rs1383751	7	124579721	A	T	0.4423	0.000976826	-0.0501352	0.0152058	0.24965	rs10264060	12	POT1-AS1	0	ncRNA_intronic	0.534	6	5	15	1	1	1
rs201057210	11	1080880	CACA	C	0.02982	NA	NA	NA	0.707634	rs41359951	15	MUC2	0	exonic	0.534	NA	4	15	1	0	0
rs6010653	20	62427211	G	C	0.07157	0.00405989	0.074183	0.0258165	0.143484	rs35902944	19	ZBTB46	0	intronic	0.533	5	1	15	1	1	1
rs34051405	3	101152187	GA	G	0.4115	NA	NA	NA	0.18367	rs75017790	3	SENP7	0	intronic	0.532	NA	5	15	1	1	1
rs2924924	4	89622904	T	G	0.2684	0.045551	0.0330065	0.0165071	0.0797995	rs62306390	5	HERC3	0	intronic	0.532	NA	4	5	1	1	1
rs79973887	4	89897866	G	C	0.3121	NA	NA	NA	0.480397	rs62306390	5	FAM13A	0	intronic	0.532	NA	4	15	1	1	1
rs12898520	15	86161039	G	A	0.3817	0.00772699	-0.0411996	0.0154666	0.114326	rs17577869	17	AKAP13	0	intronic	0.532	5	1	7	1	1	1
rs9809162	3	101447386	G	T	0.3718	0.000465625	0.0560948	0.016028	0.101514	rs75017790	3	CEP97	0	intronic	0.531	6	4	5	1	1	1
rs2757633	6	7566415	T	C	0.2336	2.46437e-12	-0.131613	0.0187875	0.228555	rs2076295	9	DSP	0	intronic	0.531	5	4	14	1	1	1
rs5743869	11	1327752	C	A	0.03877	0.016927	0.111252	0.0465822	0.122294	rs4963074	15	TOLLIP	0	intronic	0.531	NA	2	5	1	1	1
rs16940676	17	43911036	G	A	0.2386	NA	NA	NA	0.98411	rs113120855	18	CRHR1	0	intronic	0.531	5	5	15	1	1	1
rs577444432	17	43915854	C	CT	0.4105	NA	NA	NA	0.465616	rs113120855	18	CRHR1	2659	intergenic	0.531	NA	5	15	1	1	1
rs4333067	3	101259208	C	T	0.4085	0.0282164	-0.04276	0.0194872	0.18247	rs75017790	3	FAM172BP	16476	intergenic	0.53	6	5	15	0	1	1
rs6828137	4	90059434	G	T	0.4592	1.15727e-05	0.0660637	0.0150642	0.251963	rs62306390	5	RNU6-907P	7329	intergenic	0.53	6	5	15	0	1	1
rs58120505	7	2029867	T	C	0.4205	2.42715e-06	0.0717993	0.0152306	0.676094	rs2280548	10	MAD1L1	0	intronic	0.53	5	4	5	1	1	1
rs11245964	11	1113278	T	C	0.336	2.02988e-07	0.0892454	0.0171739	0.0800052	rs55913171	15	MUC2	8858	intergenic	0.53	5	2	15	1	1	1
rs6492945	15	40689947	T	C	0.4085	7.20341e-15	-0.119113	0.0153084	0.691416	rs59424629	16	KNSTRN	3499	intergenic	0.53	6	5	5	1	1	1
rs62061845	17	44190156	T	C	0.2386	2.43306e-07	0.174478	0.0337953	0.984114	rs113120855	18	KANSL1	0	intronic	0.53	7	5	5	1	1	1
rs1013754	7	124642047	T	C	0.4414	0.000824528	-0.0509865	0.0152452	0.248444	rs10264060	12	POT1-AS1	0	ncRNA_intronic	0.529	7	15	15	0	1	1
rs11606152	11	767750	T	C	0.334	NA	NA	NA	0.0666383	rs12574439	15	PDDC1	0	UTR3	0.529	NA	3	4	1	1	1
rs7650048	3	44774720	C	A	0.4046	0.00301352	-0.0483503	0.0162996	0.0667863	rs2292181	2	ZNF501	0	intronic	0.528	7	4	8	1	1	1
rs2915427	4	89579183	G	A	0.2425	0.0167748	0.0402271	0.0168201	0.0617446	rs62306390	5	HERC3	0	intronic	0.528	NA	4	5	1	1	1
rs4346905	7	1849413	C	T	0.4006	9.74504e-05	-0.059592	0.0152923	0.166356	rs2280548	10	MAD1L1	6015	intergenic	0.528	1f	5	15	1	1	1
rs147325898	7	99770260	GTA	G	0.2674	NA	NA	NA	0.203179	rs73158411	11	GPC2	0	intronic	0.528	NA	4	5	1	1	1
rs2107930	7	124387943	G	A	0.2386	2.03051e-06	-0.0817431	0.0172078	0.525355	rs10264060	12	GPR37	0	intronic	0.527	NA	4	15	1	1	1
rs11766575	7	2005747	T	C	0.3907	2.94583e-07	0.0794176	0.0154904	0.819607	rs2280548	10	MAD1L1	0	intronic	0.526	5	4	5	1	1	1
rs2316770	17	43934256	G	A	0.4414	NA	NA	NA	0.230641	rs113120855	18	MAPT-AS1	0	ncRNA_intronic	0.526	7	5	14	1	1	1
rs1379606	4	160693245	C	T	0.1362	NA	NA	NA	0.105002	rs76537958	6	RP11-6C14.1	0	ncRNA_intronic	0.525	NA	14	15	0	0	1
rs13242458	7	99695131	G	A	0.1193	NA	NA	NA	0.235631	rs73158411	11	MCM7	0	intronic	0.525	1f	3	4	1	1	1
rs7396970	11	1390273	G	C	0.2316	5.28235e-09	-0.103228	0.0176819	0.751442	rs4963074	15	BRSK2	20855	intergenic	0.525	5	8	15	0	1	1
rs7116333	11	1607470	C	A	0.4662	NA	NA	NA	0.0545977	rs7103987	15	KRTAP5-AS1	0	ncRNA_intronic	0.525	7	5	14	1	1	1
rs202107349	3	44688779	C	CT	0.1541	NA	NA	NA	0.248996	rs2292181	2	RP11-944L7.4:ZNF197	0:0	ncRNA_intronic	0.524	NA	4	5	1	1	1
rs60837174	3	101300875	C	T	0.2425	9.86656e-07	-0.0887444	0.0181323	0.443891	rs75017790	3	PCNP	0	intronic	0.524	6	4	5	1	1	1
rs11706986	3	101455966	T	C	0.335	1.51697e-05	-0.067663	0.0156402	0.289955	rs75017790	3	CEP97	0	intronic	0.524	6	4	5	1	1	1
rs34576455	4	89820264	CAT	C	0.1968	NA	NA	NA	0.0681821	rs2609260	5	FAM13A	0	intronic	0.524	NA	5	15	1	0	1
rs6841272	4	89760453	C	T	0.03976	0.00101612	-0.128331	0.0390535	0.0624958	rs2609260	5	FAM13A	0	intronic	0.523	7	5	15	1	1	1
rs1637762	7	2209563	T	C	0.1978	0.0351757	-0.055653	0.0264218	0.0585801	rs2280548	10	MAD1L1	0	intronic	0.523	NA	4	5	1	1	1
rs11856869	15	86029097	C	G	0.4145	0.0189342	0.0457986	0.0195151	0.209741	rs17577869	17	AKAP13	0	intronic	0.523	5	4	5	1	1	1
rs4719308	7	1877502	T	G	0.3807	0.000640009	0.0676231	0.0198072	0.655468	rs2280548	10	MAD1L1	0	intronic	0.522	4	4	15	1	1	0
rs35610003	7	1881265	C	T	0.4026	4.38341e-06	-0.0712548	0.0155161	0.223193	rs2280548	10	MAD1L1:AC110781.3	0:0	intronic	0.522	5	4	15	1	1	1
rs3800877	7	2118772	C	T	0.3827	NA	NA	NA	0.292306	rs2280548	10	MAD1L1	0	intronic	0.522	NA	4	5	1	1	1
rs11634361	15	86194281	A	G	0.3767	NA	NA	NA	0.133243	rs17577869	17	AKAP13:RP11-815J21.4	0:0	ncRNA_intronic	0.522	6	4	5	1	1	1
rs6768327	3	101466005	C	T	0.335	0.0176097	-0.0471186	0.0198501	0.289955	rs75017790	3	CEP97	0	intronic	0.521	6	5	5	1	1	1
rs1091320	3	101624068	C	T	0.3648	0.0289573	-0.0360844	0.0165217	0.132407	rs75017790	3	RP11-221J22.1	35634	intergenic	0.52	NA	5	15	0	1	1
rs2421830	3	169554129	G	A	0.2584	3.60536e-10	-0.104794	0.0167129	0.620879	rs2293607	4	LRRIQ4	0	intronic	0.52	NA	2	15	1	1	1
rs67287708	4	90053874	C	G	0.08748	2.13073e-08	-0.127609	0.0227832	0.368917	rs2609260	5	RNU6-907P	1769	intergenic	0.52	6	5	15	0	1	1
rs148101379	4	160681083	C	T	0.01193	0.000670093	-0.221954	0.0652513	0.385336	rs76537958	6	RP11-6C14.1	0	ncRNA_intronic	0.52	7	5	15	0	0	1
rs10751638	11	1063247	C	G	0.4533	1.48273e-05	-0.0685595	0.0158291	0.854961	rs10902074	15	RP13-870H17.3	7962	intergenic	0.52	5	5	14	0	1	0
rs12480691	20	62254918	G	A	0.1133	0.000869791	-0.085057	0.0255459	0.205594	rs57389015	19	GMEB2	0	intronic	0.52	6	4	5	1	1	1
rs878886	17	43912490	C	G	0.2396	NA	NA	NA	0.989382	rs113120855	18	CRHR1	0	UTR3	0.519	1c	5	15	1	1	1
rs2869969	4	89893911	T	C	0.3101	4.28328e-08	-0.0921741	0.0168239	0.477876	rs62306390	5	FAM13A	0	intronic	0.518	6	5	15	1	1	1
rs11343913	15	41019330	T	C	0.3419	NA	NA	NA	0.0893252	rs8040502	16	RAD51	0	intronic	0.518	6	4	5	1	1	1
rs56306380	17	43978306	G	A	0.2396	1.26561e-07	0.176909	0.0334817	0.989382	rs113120855	18	MAPT	0	intronic	0.518	5	5	13	1	1	1
rs375807905	3	101109186	GA	G	0.4592	NA	NA	NA	0.137371	rs75017790	3	SENP7	0	intronic	0.517	NA	1	15	1	1	1
rs67983153	4	161050518	C	CA	0.2227	NA	NA	NA	0.0569836	rs76537958	6	RP11-6C14.1	351581	intergenic	0.517	NA	7	15	0	0	0
rs149062636	7	1868364	C	CGCACACAT	0.167	NA	NA	NA	0.126376	rs2280548	10	MAD1L1	0	intronic	0.517	NA	4	15	1	1	1
rs62064637	17	43485551	T	G	0.1938	NA	NA	NA	0.703928	rs113120855	18	ARHGAP27	0	intronic	0.517	5	1	5	1	1	1
rs4308665	7	99666641	G	C	0.328	1.37228e-08	-0.0922185	0.0162448	0.344291	rs73158411	11	ZNF3	0	intronic	0.516	5	4	5	1	1	1
rs4624966	7	124626471	A	C	0.4404	NA	NA	NA	0.24317	rs10264060	12	POT1-AS1	0	ncRNA_intronic	0.516	6	9	15	0	1	0
rs12801744	11	1493132	C	T	0.09344	0.000122774	-0.0960496	0.0250095	0.335241	rs34830395	15	MOB2	0	intronic	0.516	4	4	4	1	1	1
rs3925331	7	124446137	C	G	0.2714	6.04244e-08	-0.0902492	0.0166587	0.910827	rs10264060	12	POT1	16302	intergenic	0.515	7	5	15	0	1	1
rs56340658	17	43689090	T	C	0.2416	NA	NA	NA	0.978707	rs113120855	18	RPS26P8	2740	intergenic	0.515	7	14	15	0	1	1
rs113886936	3	44730911	G	T	0.1272	2.26235e-08	-0.140446	0.0251216	0.332207	rs2292181	2	RP11-944L7.4	3765	intergenic	0.514	7	9	15	0	1	1
rs13138946	4	90017218	C	A	0.2773	0.00105877	-0.0926593	0.0282979	0.0736597	rs62306390	5	FAM13A	0	intergenic	0.514	7	5	15	1	1	1
rs6496039	15	86061963	A	T	0.4314	0.0011417	0.0494574	0.0152034	0.194472	rs17577869	17	AKAP13	0	intronic	0.514	7	4	5	1	1	1
rs11314986	4	89967837	C	CA	0.3837	NA	NA	NA	0.310655	rs62306390	5	FAM13A	0	intronic	0.513	NA	5	15	1	1	1
rs2527911	7	99503625	A	G	0.4642	0.00281415	0.0458295	0.0153412	0.192495	rs73158411	11	TRIM4	0	intronic	0.513	NA	4	4	1	1	1
rs1963304	7	99625796	T	G	0.3419	0.00056851	-0.0550436	0.0159722	0.341922	rs73158411	11	ZKSCAN1	0	intronic	0.513	5	4	4	1	1	1
rs62023935	15	86148835	G	A	0.1958	NA	NA	NA	0.90656	rs17577869	17	AKAP13	0	intronic	0.513	7	4	5	1	1	1
rs3976765	17	43658895	C	T	0.4682	NA	NA	NA	0.0833211	rs113120855	18	DND1P1	4341	intergenic	0.513	NA	3	5	0	1	1
rs67492300	17	43837777	G	A	0.2763	NA	NA	NA	0.135034	rs113120855	18	CRHR1:RP11-105N13.4	0:0	ncRNA_intronic	0.513	5	5	14	1	1	1
rs112166495	17	44005361	G	A	0.2406	0.000715309	0.125658	0.0371369	0.984082	rs113120855	18	MAPT	0	intronic	0.513	5	5	9	1	1	1
rs8070420	17	44185479	G	T	0.3658	NA	NA	NA	0.174872	rs113120855	18	KANSL1	0	intronic	0.513	1f	2	7	1	1	1
rs1860827	7	2113327	T	C	0.325	0.00247891	0.0490378	0.016206	0.241919	rs2280548	10	MAD1L1	0	intronic	0.512	5	4	5	1	1	1
rs7782410	7	124571104	A	G	0.4423	0.00116903	-0.0493335	0.0151967	0.24965	rs10264060	12	POT1-AS1	0	ncRNA_intronic	0.512	4	5	15	1	1	1
rs35527850	7	124754806	GTA	G	0.2167	NA	NA	NA	0.0550123	rs10264060	12	POT1-AS1	0	ncRNA_intronic	0.512	NA	5	15	0	0	1
rs1534575	11	1497223	T	C	0.1193	0.00100219	-0.0847633	0.0257646	0.0620238	rs7103987	15	MOB2	0	intronic	0.512	5	4	4	1	1	1
rs145453701	11	1573266	TATCC	T	0.4254	NA	NA	NA	0.0501378	rs34830395	15	DUSP8	2007	intergenic	0.511	NA	5	14	1	1	1
rs1230072	17	43466961	C	T	0.4881	NA	NA	NA	0.142819	rs113120855	18	ARHGAP27	4313	intergenic	0.511	5	5	5	1	1	1
rs1635298	17	43744344	A	T	0.2664	NA	NA	NA	0.862407	rs113120855	18	CRHR1:RP11-105N13.4	0:0	ncRNA_intronic	0.511	1f	5	14	1	1	1
rs4458044	17	43873727	G	C	0.2624	NA	NA	NA	0.120707	rs113120855	18	CRHR1:RP11-105N13.4	0:0	ncRNA_intronic	0.511	5	5	14	1	1	0
rs4593004	3	101057828	T	C	0.4115	4.25353e-05	-0.0621215	0.0151765	0.18367	rs75017790	3	SENP7	0	intronic	0.51	7	4	5	1	1	1
rs17631676	17	43549526	A	G	0.1958	NA	NA	NA	0.750692	rs113120855	18	PLEKHM1	0	intronic	0.51	6	4	5	1	1	0
rs1724418	17	43672331	T	G	0.09344	NA	NA	NA	0.423201	rs113120855	18	RP11-707O23.5	5903	intergenic	0.51	5	5	15	0	1	1
rs75076131	17	43790649	C	A	0.2396	NA	NA	NA	0.989382	rs113120855	18	CRHR1:RP11-105N13.4	0:0	ncRNA_intronic	0.51	7	5	14	1	1	1
rs56127111	17	43913315	C	T	0.2396	NA	NA	NA	0.989382	rs113120855	18	CRHR1	120	downstream	0.51	5	5	15	1	1	1
rs2924365	4	89611405	C	A	0.2475	NA	NA	NA	0.0580136	rs62306390	5	HERC3	0	intronic	0.509	4	4	5	1	1	1
rs7791488	7	124578268	A	G	0.4622	0.00205682	-0.046731	0.015163	0.242644	rs10264060	12	POT1-AS1	0	ncRNA_intronic	0.509	7	5	15	1	1	1
rs62060843	17	44153626	C	T	0.2406	NA	NA	NA	0.994688	rs113120855	18	KANSL1	0	intronic	0.509	6	4	5	1	1	1
4:90000570:A:AAT	4	90000570	A	AAT	0.2863	NA	NA	NA	0.544144	rs62306390	5	FAM13A	0	intergenic	0.508	NA	5	15	1	1	1
rs201260553	7	124652124	TAA	T	0.04076	NA	NA	NA	0.198317	rs10264060	12	POT1-AS1	0	ncRNA_intronic	0.508	NA	7	15	0	0	1
rs45469491	20	62195726	G	A	0.04672	3.85763e-05	-0.17412	0.0423048	0.587463	rs57389015	19	HELZ2	0	exonic	0.508	5	3	4	1	1	0
rs2527902	7	99525071	G	A	0.4245	0.0229024	0.034523	0.0151745	0.171543	rs73158411	11	GJC3	0	intronic	0.507	NA	5	14	1	1	1
rs369762169	17	43493398	G	GTT	0.1909	NA	NA	NA	0.697922	rs113120855	18	ARHGAP27	0	intronic	0.507	NA	2	15	1	1	1
rs12952764	17	43497210	G	A	0.1958	NA	NA	NA	0.71095	rs113120855	18	ARHGAP27	0	intronic	0.507	5	4	15	1	1	1
rs6421966	11	1126979	G	T	0.1988	1.11397e-08	-0.117521	0.020573	0.123381	rs7480563	15	MUC2	22559	intergenic	0.506	5	5	15	0	0	0
11:1213804:C:T	11	1213804	T	C	0.16	NA	NA	NA	0.485798	rs12802931	15	MUC5AC	0	intergenic	0.506	5	4	14	1	0	0
rs34135090	11	1472529	G	A	0.07058	0.0016484	0.10575	0.0336012	0.0645265	rs7103987	15	BRSK2	0	intronic	0.506	2b	4	15	1	1	1
rs2055794	17	43951717	G	A	0.2396	NA	NA	NA	0.989382	rs113120855	18	MAPT-AS1	0	ncRNA_intronic	0.506	1f	7	14	0	1	1
rs62060838	17	44153144	A	G	0.2406	NA	NA	NA	0.994688	rs113120855	18	KANSL1	0	intronic	0.506	7	4	5	1	1	1
rs62056931	17	43789698	G	A	0.2366	NA	NA	NA	0.973625	rs113120855	18	CRHR1:RP11-105N13.4	0:0	ncRNA_intronic	0.505	6	5	14	1	1	1
rs4792837	17	44286384	C	A	0.3648	NA	NA	NA	0.18179	rs113120855	18	KANSL1	0	intronic	0.505	6	4	5	1	1	1
rs2696624	17	44326845	A	G	0.2634	0.0269862	0.102152	0.0461867	0.889873	rs113120855	18	RP11-259G18.2	4434	intergenic	0.505	NA	5	15	0	1	1
3:169406720:A:G	3	169406720	A	G	0.34	NA	NA	NA	0.277285	rs2293607	4	RP11-3K16.1	20362	intergenic	0.504	NA	13	15	0	1	1
rs13224989	7	1953766	C	G	0.3966	1.00786e-06	0.0756996	0.0154802	0.872276	rs2280548	10	MAD1L1	0	intronic	0.504	5	2	5	1	1	1
rs3900363	7	124667961	C	A	0.4284	0.000975877	-0.050561	0.0153337	0.210438	rs10264060	12	POT1-AS1	0	ncRNA_intronic	0.504	NA	14	15	0	1	1
rs569562636	11	969218	C	G	0.4781	NA	NA	NA	0.0981527	rs12574439	15	AP2A2	0	intronic	0.504	NA	4	5	1	1	1
rs12787723	11	1372995	G	C	0.3141	NA	NA	NA	0.488097	rs4963074	15	BRSK2	38133	intergenic	0.504	4	5	14	0	1	1
rs391338	17	43687268	G	A	0.2117	NA	NA	NA	0.862405	rs113120855	18	RPS26P8	918	downstream	0.504	NA	14	15	0	1	1
rs6554754	5	1297258	T	C	0.1402	1.09806e-11	-0.165117	0.0243068	0.172002	rs7725218	7	TERT	2073	intergenic	0.503	6	5	14	1	1	1
rs2614676	15	86322246	C	T	0.1998	0.00486199	-0.0530357	0.0188334	0.211576	rs17577869	17	KLHL25	0	intronic	0.503	NA	1	5	1	1	1
rs375606901	17	44033097	T	TTTTTTTTTTTC	0.2366	NA	NA	NA	0.973693	rs113120855	18	MAPT	0	intronic	0.503	NA	5	14	1	1	1
rs570664517	17	44310961	A	AT	0.2157	NA	NA	NA	0.852721	rs113120855	18	KANSL1	8227	intergenic	0.503	NA	5	15	1	1	1
rs10902238	11	944810	A	G	0.4374	NA	NA	NA	0.156873	rs12574439	15	AP2A2	0	intronic	0.502	4	2	5	1	1	0
rs28439383	11	1221038	C	T	0.2028	NA	NA	NA	0.0793576	rs12802931	15	MUC5AC	0	intergenic	0.502	2b	4	15	1	1	1
rs4244579	15	40702294	C	T	0.3499	7.0927e-13	-0.127078	0.0177048	0.494173	rs59424629	16	IVD	0	intronic	0.502	6	4	4	1	1	1
rs56323408	17	44147721	C	T	0.2406	NA	NA	NA	0.994688	rs113120855	18	KANSL1	0	intronic	0.502	6	4	5	1	1	1
rs1481339	7	124708237	A	G	0.4245	0.00260122	-0.0462564	0.0153609	0.229397	rs10264060	12	POT1-AS1	0	ncRNA_intronic	0.501	5	5	15	0	1	1
rs34786814	15	85952036	C	T	0.3847	0.0157292	0.0402466	0.0166643	0.0876147	rs17577869	17	AKAP13	0	intronic	0.501	7	2	5	1	1	0
rs1706746	17	43721457	C	T	0.2396	NA	NA	NA	0.989382	rs113120855	18	CRHR1-IT1:CRHR1:RP11-105N13.4	0:0:0	ncRNA_intronic	0.501	6	5	15	1	1	1
rs144494414	4	89834602	G	GGAA	0.4215	NA	NA	NA	0.283673	rs2609260	5	FAM13A	0	intronic	0.5	NA	5	15	1	1	1
rs8180279	4	89914043	G	A	0.4662	3.58227e-08	-0.0823966	0.0149532	0.286323	rs62306390	5	FAM13A	0	intronic	0.5	5	5	15	1	1	1
rs35652620	4	90003669	T	C	0.2773	0.00972067	-0.046484	0.0179779	0.0736597	rs62306390	5	FAM13A	0	intergenic	0.5	7	5	15	1	1	1
rs12699547	7	2015970	C	T	0.3559	3.31087e-06	-0.0723141	0.0155497	0.319542	rs2280548	10	MAD1L1	0	intronic	0.5	6	4	5	1	1	1
rs59435462	17	43750921	TA	T	0.2664	NA	NA	NA	0.862407	rs113120855	18	CRHR1:RP11-105N13.4	0:0	ncRNA_intronic	0.5	NA	5	14	1	1	1
rs546885732	17	44025678	G	GCT	0.2396	NA	NA	NA	0.989382	rs113120855	18	MAPT	0	intronic	0.5	NA	5	14	1	1	1
rs7622757	3	44236328	C	G	0.167	0.00337059	-0.0709652	0.0242058	0.109513	rs2292181	2	TOPAZ1	47049	intergenic	0.499	7	5	15	0	1	1
rs60021514	5	1240103	C	G	0.336	0.00190473	0.0565211	0.018205	0.0586119	rs7725218	7	SLC6A18	0	intronic	0.499	4	2	15	1	0	1
rs56288604	17	43931380	A	G	0.2396	NA	NA	NA	0.989382	rs113120855	18	MAPT-AS1	0	ncRNA_intronic	0.499	5	5	14	1	1	1
rs112364920	17	44161360	A	T	0.2396	NA	NA	NA	0.989413	rs113120855	18	KANSL1	0	intronic	0.499	6	4	5	1	1	1
rs34980032	20	62194510	T	C	0.0497	3.95983e-05	-0.171609	0.0417559	0.549402	rs57389015	19	HELZ2	0	exonic	0.499	NA	3	4	1	1	0
rs1585967	7	124613344	C	T	0.4423	NA	NA	NA	0.24965	rs10264060	12	POT1-AS1	0	ncRNA_intronic	0.498	NA	9	15	0	1	0
rs188033769	11	983414	A	G	0.01292	NA	NA	NA	0.0757213	rs12574439	15	AP2A2	0	intronic	0.498	4	4	5	1	1	1
rs62022067	15	85970429	G	A	0.166	NA	NA	NA	0.48288	rs17577869	17	AKAP13	0	intronic	0.498	7	5	15	1	1	1
rs66506858	3	169555162	TTC	T	0.2565	NA	NA	NA	0.62874	rs2293607	4	LRRIQ4	0	intronic	0.497	NA	5	15	1	1	1
rs13098597	3	169599567	T	A	0.334	0.000894924	-0.0553708	0.0166697	0.272207	rs2293607	4	LRRC31	11848	intergenic	0.497	5	5	15	0	1	1
rs11763920	7	124640880	A	G	0.4423	NA	NA	NA	0.24965	rs10264060	12	POT1-AS1	0	ncRNA_exonic	0.497	6	9	15	0	1	1
rs71022988	11	921972	C	CAAAG	0.4523	NA	NA	NA	0.0906748	rs12574439	15	AP2A2	2921	intergenic	0.497	NA	2	15	1	1	1
rs5027026	15	86346373	T	C	0.2863	0.00681258	-0.0468448	0.0173123	0.125494	rs17577869	17	KLHL25	8111	intergenic	0.497	6	5	15	1	1	1
rs35935754	7	1869242	T	C	0.3748	7.17744e-07	-0.0807432	0.0162904	0.651347	rs2280548	10	MAD1L1	0	intronic	0.496	3a	5	15	1	1	1
rs200714673	17	43773525	T	TAAAA	0.2386	NA	NA	NA	0.98411	rs113120855	18	CRHR1:RP11-105N13.4	0:0	ncRNA_intronic	0.496	NA	13	14	1	1	1
rs80028338	17	44161470	A	C	0.2406	NA	NA	NA	0.994688	rs113120855	18	KANSL1	0	intronic	0.496	7	4	5	1	1	1
rs199521	17	44853456	C	G	0.2555	NA	NA	NA	0.654851	rs113120855	18	WNT3	0	intronic	0.496	5	5	14	1	1	1
rs138751819	7	124261144	T	TA	0.2087	NA	NA	NA	0.146079	rs10264060	12	RNU6-102P	26628	intergenic	0.495	NA	9	15	0	0	1
rs11245950	11	1094629	C	T	0.4901	NA	NA	NA	0.118259	rs12802931	15	MUC2	0	intronic	0.495	5	5	15	1	1	0
rs28591236	11	1561353	C	T	0.1203	NA	NA	NA	0.064585	rs7103987	15	DUSP8	13920	intergenic	0.495	5	5	14	0	1	1
rs11635886	15	85886055	C	G	0.3728	0.00288631	0.0499691	0.0167705	0.079366	rs17577869	17	ADAMTS7P4	12489	intergenic	0.495	6	5	15	0	1	1
rs34286926	17	43495852	A	G	0.1958	NA	NA	NA	0.71095	rs113120855	18	ARHGAP27	0	intronic	0.495	2b	4	15	1	1	1
rs443147	20	62230585	T	G	0.1133	0.000200237	0.0998625	0.026854	0.205594	rs57389015	19	GMEB2	0	intronic	0.495	5	4	4	1	1	1
rs4683892	3	101076821	T	A	0.4155	5.08024e-05	-0.0648741	0.0160108	0.19842	rs75017790	3	SENP7:ZNF90P1	0:0	ncRNA_exonic	0.494	7	4	5	1	1	1
rs4319000	7	124528055	C	T	0.4433	0.00611877	-0.0440804	0.0160798	0.25086	rs10264060	12	POT1	0	intronic	0.494	6	4	5	1	1	1
rs118109180	11	1483180	A	G	0.1123	0.00217556	0.0850218	0.0277382	0.0604465	rs7103987	15	BRSK2	0	UTR3	0.494	5	4	5	1	1	1
rs563837504	17	43798584	CA	C	0.2396	NA	NA	NA	0.989382	rs113120855	18	CRHR1:RP11-105N13.4	0:0	ncRNA_intronic	0.494	NA	5	14	1	1	1
rs564905548	17	44213712	G	A	0.2406	NA	NA	NA	0.994688	rs113120855	18	KANSL1	0	intronic	0.494	NA	4	5	1	1	1
rs41308092	20	62324391	G	A	0.02783	8.89729e-13	-0.370604	0.0518576	0.363644	rs57389015	19	RTEL1:RTEL1-TNFRSF6B	0:0	intronic	0.494	4	2	5	1	1	1
rs144067174	20	62396397	C	CGTGT	0.1531	NA	NA	NA	0.10934	rs35902944	19	ZBTB46	0	intronic	0.494	NA	4	15	1	1	1
rs4975617	5	1252475	C	G	0.333	0.00387491	0.127602	0.0441808	0.0865194	rs7725218	7	TERT	786	downstream	0.492	4	2	15	1	0	1
rs4843073	15	86124419	C	T	0.3847	0.00426121	-0.0442776	0.0154917	0.108992	rs17577869	17	AKAP13	0	exonic	0.492	4	1	4	1	1	1
rs3885075	17	43902799	A	G	0.2396	NA	NA	NA	0.989382	rs113120855	18	CRHR1	0	intronic	0.492	NA	5	14	1	1	0
rs9904766	17	44186952	T	C	0.4185	0.000698899	0.0563015	0.0166081	0.213498	rs113120855	18	KANSL1	0	intronic	0.492	1f	2	7	1	1	1
rs2696658	17	44245766	G	A	0.2406	1.58378e-06	0.140551	0.0292792	0.994688	rs113120855	18	KANSL1	0	intronic	0.492	NA	2	5	1	1	1
rs4437212	4	89894010	T	C	0.3101	3.60956e-08	-0.092634	0.0168151	0.477876	rs62306390	5	FAM13A	0	intronic	0.491	6	5	15	1	1	1
rs531825373	17	44283046	CA	C	0.3887	NA	NA	NA	0.161272	rs113120855	18	KANSL1	0	intronic	0.491	NA	4	5	1	1	1
rs9756189	3	44735066	C	T	0.1272	0.000691858	-0.114962	0.0338843	0.332207	rs2292181	2	RP11-944L7.4	7920	intergenic	0.49	6	9	15	0	1	1
rs4719468	7	2285019	G	C	0.3559	0.00916814	0.0425447	0.0163274	0.211595	rs2280548	10	NUDT1	0	intronic	0.49	7	4	5	1	1	1
rs2172111	9	109513291	G	T	0.2137	3.58859e-08	-0.102337	0.0185729	0.413249	rs11788059	14	RP11-308N19.5	28079	intergenic	0.49	7	5	15	0	1	1
rs2463521	17	43659678	G	T	0.498	NA	NA	NA	0.310829	rs113120855	18	DND1P1	3558	intergenic	0.49	7	3	5	0	1	1
rs17575773	17	44142879	C	T	0.2406	NA	NA	NA	0.994688	rs113120855	18	KANSL1	0	intronic	0.49	6	4	4	1	1	1
rs569529188	3	44722196	C	CTT	0.2396	NA	NA	NA	0.152293	rs2292181	2	RP11-944L7.4	0	ncRNA_intronic	0.489	NA	5	15	0	1	1
rs35145480	11	1400576	AT	A	0.1441	NA	NA	NA	0.086681	rs4963074	15	BRSK2	10552	intergenic	0.489	NA	5	14	0	0	1
rs34791483	15	40646143	CA	C	0.1471	NA	NA	NA	0.129512	rs59424629	16	PHGR1	0	intronic	0.489	NA	1	15	1	1	1
rs200826208	15	86156923	A	ATAT	0.495	NA	NA	NA	0.131451	rs17577869	17	AKAP13	0	intronic	0.489	NA	4	5	1	1	1
rs67541414	3	101096457	T	C	0.4115	0.000100649	-0.0591079	0.0151987	0.18367	rs75017790	3	SENP7	0	intronic	0.488	3a	2	5	1	1	1
rs539943390	3	101310610	G	GTTT	0.2684	NA	NA	NA	0.101253	rs75017790	3	PCNP	0	intronic	0.488	NA	4	4	1	1	1
rs9985638	4	160591060	G	T	0.1014	0.0124142	-0.064041	0.0256149	0.108705	rs76537958	6	RP11-6C14.1	0	ncRNA_intronic	0.488	4	5	15	0	0	1
rs6466952	7	124501317	C	A	0.4433	0.000832909	-0.0508304	0.0152113	0.25086	rs10264060	12	POT1	0	intronic	0.488	7	4	5	1	1	1
rs10832805	11	1396920	G	C	0.2217	2.09699e-05	0.0751214	0.0176577	0.0873263	rs4963074	15	BRSK2	14208	intergenic	0.488	5	1	15	0	1	1
rs56015792	17	43551321	G	C	0.1958	NA	NA	NA	0.750692	rs113120855	18	PLEKHM1	0	intronic	0.488	7	4	5	1	1	1
rs74373419	17	44047609	C	T	0.2406	NA	NA	NA	0.994688	rs113120855	18	MAPT	0	intronic	0.488	6	4	14	1	1	1
rs34102529	3	101493001	GC	G	0.33	NA	NA	NA	0.294587	rs75017790	3	CEP97	3594	intergenic	0.487	NA	5	15	1	1	1
rs4505789	4	89825615	C	A	0.4235	1.4286e-09	0.0911399	0.0150589	0.283664	rs2609260	5	FAM13A	0	intronic	0.487	6	4	15	1	1	1
rs577446525	7	99666261	C	CA	0.2783	NA	NA	NA	0.249135	rs73158411	11	ZNF3	0	intronic	0.487	NA	4	5	1	1	1
rs369724712	7	124299916	ACG	A	0.1928	NA	NA	NA	0.153608	rs10264060	12	RNU6-102P	12039	intergenic	0.487	NA	5	15	0	0	1
rs62063798	17	44068543	G	A	0.2406	NA	NA	NA	0.994688	rs113120855	18	MAPT	0	intronic	0.487	3a	4	15	1	1	1
rs67911076	17	44161478	CTCACACCTGTAATCCCAGCACTTTGGGAAGCTGAGGCGGGTGGA	C	0.2406	NA	NA	NA	0.994688	rs113120855	18	KANSL1	0	intronic	0.487	NA	4	5	1	1	1
rs67870530	7	124591878	A	G	0.2525	1.44202e-06	-0.0829932	0.0172217	0.858861	rs10264060	12	POT1-AS1	0	ncRNA_intronic	0.486	6	5	15	0	1	1
rs28529389	15	40906141	G	A	0.4573	8.58879e-10	0.0986822	0.0160887	0.153416	rs8040502	16	CASC5	0	intronic	0.486	7	4	15	1	1	1
rs539128391	17	43792090	G	C	0.2376	NA	NA	NA	0.978872	rs113120855	18	CRHR1:RP11-105N13.4	0:0	ncRNA_intronic	0.486	NA	5	14	1	1	1
rs78910853	5	168941327	C	G	0.05666	6.67157e-06	-0.151079	0.033544	0.360655	rs145315307	8	RNU6-477P	38125	intergenic	0.485	5	13	15	0	0	1
rs79570406	7	124727339	T	TA	0.2903	NA	NA	NA	0.645724	rs10264060	12	POT1-AS1	0	ncRNA_intronic	0.485	NA	5	15	0	1	1
rs545449730	9	109313753	C	CT	0.4026	NA	NA	NA	0.0718785	rs11788059	14	RP11-308N19.1	0	ncRNA_intronic	0.485	NA	15	15	0	0	1
rs148605293	4	89753037	A	AT	0.327	NA	NA	NA	0.261063	rs62306390	5	FAM13A	0	intronic	0.484	NA	5	15	1	1	1
rs370988756	15	40870409	CT	C	0.3439	NA	NA	NA	0.277413	rs8040502	16	RPUSD2	3749	intergenic	0.484	NA	5	5	1	1	1
rs396593	17	43707955	C	A	0.2396	NA	NA	NA	0.989382	rs113120855	18	CRHR1-IT1:CRHR1:RP11-105N13.4	0:0:0	ncRNA_exonic	0.484	NA	4	4	1	1	1
rs10936623	3	101163724	C	A	0.4115	0.00637796	-0.052418	0.019217	0.18367	rs75017790	3	SENP7	0	intronic	0.483	7	5	15	1	1	1
rs3800909	7	2159594	C	G	0.4225	NA	NA	NA	0.545011	rs2280548	10	MAD1L1	0	intronic	0.483	3a	2	5	1	1	1
rs56367042	11	1283511	C	T	0.03877	0.00905897	0.122015	0.0467521	0.122294	rs4963074	15	MUC5B	104	downstream	0.483	1f	1	2	1	1	1
rs35214157	11	1538653	G	A	0.09344	0.00014889	-0.0953425	0.025137	0.335241	rs34830395	15	MOB2	16175	intergenic	0.483	5	4	5	0	1	1
rs62062775	17	44021960	G	A	0.1978	0.00293497	-0.0638521	0.0214667	0.0848529	rs113120855	18	MAPT	0	intronic	0.483	7	4	14	1	1	1
rs558710130	17	44652348	G	C	0.3201	NA	NA	NA	0.114032	rs113120855	18	ARL17A	0	intronic	0.483	NA	5	15	1	1	0
rs7794637	7	124486980	T	C	0.2823	0.0496812	-0.0321973	0.0164046	0.134401	rs10264060	12	POT1	0	intronic	0.482	6	4	5	1	1	1
rs12150451	17	43827431	A	G	0.2396	NA	NA	NA	0.989382	rs113120855	18	CRHR1:RP11-105N13.4	0:0	ncRNA_intronic	0.482	1f	5	14	1	1	1
rs62063276	17	44036408	T	G	0.2406	NA	NA	NA	0.984082	rs113120855	18	MAPT	0	intronic	0.482	6	5	14	1	1	1
rs2348621	4	160654018	G	A	0.02783	0.00198571	-0.139648	0.045159	0.554086	rs76537958	6	RP11-6C14.1	0	ncRNA_intronic	0.481	6	9	15	0	1	1
rs143289716	7	124197125	C	CAA	0.2127	NA	NA	NA	0.146242	rs10264060	12	RP5-1106E3.1	75675	intergenic	0.481	NA	7	15	0	0	1
rs10837570	11	1632168	G	C	0.2147	NA	NA	NA	0.125327	rs34830395	15	KRTAP5-3	2474	intergenic	0.481	5	5	14	1	1	1
rs533717295	17	43733707	GC	G	0.2396	NA	NA	NA	0.989382	rs113120855	18	CRHR1:RP11-105N13.4	0:0	ncRNA_intronic	0.481	NA	5	14	1	1	1
rs78136862	17	44085743	T	C	0.2406	7.35712e-17	0.174947	0.0209739	0.994688	rs113120855	18	MAPT	0	intronic	0.481	7	5	15	1	1	1
rs548707287	3	44330974	A	AT	0.2306	NA	NA	NA	0.0898408	rs2292181	2	TOPAZ1	0	intronic	0.48	NA	13	15	1	1	1
rs12497151	3	44760717	A	G	0.4046	0.00331813	-0.0477991	0.0162769	0.0617671	rs2292181	2	ZNF502	0	intronic	0.48	7	4	8	1	1	1
rs28731161	11	1225232	G	A	0.2018	NA	NA	NA	0.0790754	rs12802931	15	MUC5AC	2867	intergenic	0.48	2b	2	15	1	1	1
11:1430286:A:G	11	1430286	A	G	0.3091	NA	NA	NA	0.299304	rs7103987	15	BRSK2	0	NA	0.48	NA	5	15	1	0	1
15:85985757:A:AT	15	85985757	A	AT	0.1392	NA	NA	NA	0.380462	rs17577869	17	AKAP13	0	NA	0.48	NA	5	15	1	1	1
rs112900578	17	43883953	A	G	0.1133	NA	NA	NA	0.0513839	rs113120855	18	CRHR1:RP11-105N13.4	0:0	ncRNA_intronic	0.48	5	5	14	1	1	0
rs56327054	17	43943957	G	C	0.2396	NA	NA	NA	0.989382	rs113120855	18	MAPT-AS1	0	ncRNA_intronic	0.48	7	5	14	0	1	1
rs2237105	6	7552555	G	A	0.2505	0.0172112	0.0442289	0.0185667	0.0823236	rs2076295	9	DSP	0	intronic	0.479	6	5	14	1	1	1
rs10265763	7	124451514	G	A	0.2565	5.72337e-07	-0.0843922	0.0168773	0.988909	rs10264060	12	POT1	10925	intergenic	0.479	6	5	15	0	1	1
rs55933911	11	1263687	C	T	0.04771	NA	NA	NA	0.209326	rs56321310	15	MUC5B:RP11-532E4.2	0:0	exonic	0.479	NA	4	15	1	1	1
rs11630549	15	86275796	C	T	0.2793	NA	NA	NA	0.0653182	rs17577869	17	AKAP13	0	intronic	0.479	7	4	4	1	1	1
rs55993035	7	2060397	CT	C	0.2913	NA	NA	NA	0.0888294	rs2280548	10	MAD1L1	0	intronic	0.478	NA	1	7	1	0	1
rs540143715	7	99932353	C	CT	0.1352	NA	NA	NA	0.110194	rs73158411	11	PMS2P1	0	ncRNA_intronic	0.478	NA	1	5	1	1	1
rs41369349	11	1075092	G	A	0.2078	NA	NA	NA	0.125173	rs7480563	15	MUC2	0	intronic	0.478	5	1	15	1	0	1
rs8027487	15	40654067	T	A	0.09642	0.00987968	-0.0612485	0.0237396	0.110718	rs59424629	16	DISP2	0	intronic	0.478	5	5	5	1	1	1
rs55943044	17	43872228	G	A	0.2396	NA	NA	NA	0.989382	rs113120855	18	CRHR1:RP11-105N13.4	0:0	ncRNA_intronic	0.478	4	5	14	1	1	0
rs17402964	3	101067945	C	T	0.2455	8.55751e-07	-0.0864361	0.0175604	0.459234	rs75017790	3	SENP7	0	intronic	0.477	7	4	5	1	1	1
rs149349561	4	89550468	T	TTA	0.2435	NA	NA	NA	0.0605299	rs62306390	5	HERC3	0	intronic	0.477	NA	5	15	1	1	1
rs58835785	7	2195442	C	T	0.3718	0.000712834	0.0526047	0.0155424	0.376808	rs2280548	10	MAD1L1	0	intronic	0.477	5	4	5	1	1	1
rs12112642	7	99625199	G	A	0.2724	2.01721e-08	0.0977916	0.01743	0.255845	rs73158411	11	ZKSCAN1	0	intronic	0.477	7	4	4	1	1	1
rs12270802	11	1104123	C	T	0.09344	1.57886e-07	0.143754	0.0274177	0.174122	rs55913171	15	MUC2	0	exonic	0.477	5	5	15	1	1	1
rs146502607	11	1111689	C	T	0.04374	5.04838e-08	0.217606	0.0399306	0.74164	rs55913171	15	MUC2	7269	intergenic	0.477	7	5	15	1	0	1
rs74046949	11	1443684	C	T	0.2525	0.000168713	0.0703342	0.0186971	0.306523	rs7103987	15	BRSK2	0	intronic	0.477	3a	5	15	1	1	1
rs7128668	11	1521688	T	C	0.4304	0.0127086	-0.0381078	0.0152931	0.061246	rs7103987	15	MOB2	0	intergenic	0.477	5	4	5	1	1	1
rs149554887	11	1564535	GTA	G	0.1203	NA	NA	NA	0.064585	rs7103987	15	DUSP8	10738	intergenic	0.477	NA	5	14	0	0	1
rs553536798	15	85985755	T	TA	0.1392	NA	NA	NA	0.380462	rs17577869	17	AKAP13	0	intronic	0.477	NA	5	15	1	1	1
rs8039049	15	86007629	G	A	0.3907	NA	NA	NA	0.240097	rs17577869	17	AKAP13	0	intronic	0.477	6	2	15	1	1	1
rs1382538	15	86165896	G	C	0.2893	0.0227512	0.0414888	0.0182161	0.0733137	rs17577869	17	AKAP13:RP11-815J21.4:RP11-815J21.3	0:0:0	ncRNA_intronic	0.477	5	1	5	1	1	1
rs111415173	17	43795573	C	T	0.2396	NA	NA	NA	0.989382	rs113120855	18	CRHR1:RP11-105N13.4	0:0	ncRNA_intronic	0.477	6	5	14	1	1	1
rs9654925	7	1839787	C	G	0.3817	NA	NA	NA	0.14195	rs2280548	10	MAD1L1	15641	intergenic	0.476	5	5	15	0	1	1
rs538603006	17	44687766	C	T	0.0507	NA	NA	NA	0.281966	rs113120855	18	NSF	0	intronic	0.476	NA	15	15	1	1	0
rs6963177	7	124444604	T	A	0.4433	0.000660203	0.0518542	0.0152262	0.25086	rs10264060	12	POT1	17835	intergenic	0.475	6	7	15	0	1	1
rs3793964	11	1301982	T	C	0.3469	5.79569e-14	-0.117771	0.0156765	0.257315	rs4963074	15	TOLLIP	0	intronic	0.475	5	4	4	1	1	1
rs1974062	1	9163308	C	T	0.4672	3.63457e-06	0.0699147	0.0150963	0.562712	rs7549256	1	GPR157	0	UTR3	0.474	7	4	5	1	1	1
rs78104015	17	44052733	A	G	0.2406	NA	NA	NA	0.994688	rs113120855	18	MAPT	0	UTR5	0.474	4	4	15	1	1	1
rs35391505	3	44697885	AT	A	0.4076	NA	NA	NA	0.0529624	rs2292181	2	RP11-944L7.4:ZNF35	0:0	ncRNA_intronic	0.473	NA	4	5	1	1	1
rs74539121	4	89929229	G	C	0.2227	1.84208e-05	-0.141139	0.0329515	0.839137	rs62306390	5	FAM13A	0	intronic	0.473	5	2	5	1	1	1
rs7395773	11	970503	T	C	0.4622	NA	NA	NA	0.13498	rs12574439	15	AP2A2	0	intronic	0.473	NA	2	4	1	1	1
rs72842466	11	1111826	C	T	0.04374	4.50191e-08	0.218357	0.0399195	0.74164	rs55913171	15	MUC2	7406	intergenic	0.473	5	5	15	1	0	1
rs11638498	15	86023018	T	C	0.4165	0.000745172	0.0513293	0.0152204	0.207227	rs17577869	17	AKAP13	0	intronic	0.473	4	5	5	1	1	1
rs71373572	17	43525022	G	A	0.1938	NA	NA	NA	0.722219	rs113120855	18	PLEKHM1	0	intronic	0.472	5	4	5	1	1	1
rs563555863	17	44025359	TTTG	T	0.2396	NA	NA	NA	0.989382	rs113120855	18	MAPT	0	intronic	0.472	NA	5	14	1	1	1
rs34151899	11	1071816	C	T	0.2058	NA	NA	NA	0.11918	rs7480563	15	MUC2	3058	intergenic	0.471	4	5	15	1	0	1
rs11347	11	1222325	C	T	0.2048	NA	NA	NA	0.315929	rs12802931	15	MUC5AC	0	intergenic	0.471	5	5	15	1	0	1
rs729857	15	86142745	C	A	0.3062	0.00463088	-0.0460916	0.0162773	0.0538254	rs17577869	17	AKAP13	0	intronic	0.471	7	4	5	1	1	1
rs2532424	17	44368926	C	A	0.2535	0.00271039	0.103203	0.0344147	0.777488	rs113120855	18	ARL17B	0	intronic	0.471	NA	2	15	1	1	1
rs10751668	11	941966	G	A	0.4354	NA	NA	NA	0.150851	rs12574439	15	AP2A2	0	intronic	0.47	7	5	5	1	1	0
11:1640465:A:AAAG	11	1640465	A	AAAG	0.07555	NA	NA	NA	0.0580132	rs7103987	15	KRTAP5-4	1722	intergenic	0.47	NA	5	14	1	0	1
rs11629510	15	86204762	C	G	0.3022	0.0328656	0.0383228	0.0179605	0.0823991	rs17577869	17	AKAP13:RP11-815J21.4	0:0	ncRNA_intronic	0.469	7	4	5	1	1	1
rs6577551	1	9181979	C	G	0.327	2.46715e-05	0.0718682	0.0170393	0.94005	rs7549256	1	GPR157	0	intronic	0.468	4	2	15	1	1	1
rs10936596	3	169467481	T	C	0.3429	1.53243e-08	-0.0912801	0.0161332	0.595545	rs2293607	4	TERC	14826	intergenic	0.468	4	5	14	0	1	1
rs149350762	4	89455635	TG	T	0.1332	NA	NA	NA	0.0790537	rs62306390	5	HERC3	0	intronic	0.468	NA	1	15	1	1	1
rs4558823	4	160661652	G	A	0.1083	NA	NA	NA	0.164864	rs76537958	6	RP11-6C14.1	0	ncRNA_intronic	0.468	7	5	15	0	0	1
rs9920676	15	40894715	G	A	0.4573	0.02944	0.0629119	0.0288912	0.153416	rs8040502	16	CASC5	0	intronic	0.468	7	4	15	1	1	1
rs62054806	17	43915312	C	T	0.2396	NA	NA	NA	0.989382	rs113120855	18	CRHR1	2117	intergenic	0.468	5	5	15	1	1	1
rs11483962	20	62233204	CT	C	0.2008	NA	NA	NA	0.106866	rs57389015	19	GMEB2	0	intronic	0.468	NA	4	4	1	1	1
rs528762864	17	44243543	TA	T	0.2406	NA	NA	NA	0.994688	rs113120855	18	KANSL1	0	intronic	0.467	NA	4	5	1	1	1
rs2398668	7	2298227	C	T	0.3559	0.00454941	0.0445827	0.015713	0.220992	rs2280548	10	SNX8	0	intronic	0.466	NA	3	5	1	1	1
rs573932258	17	44482592	G	A	0.2763	NA	NA	NA	0.550191	rs113120855	18	NSFP1	0	ncRNA_intronic	0.466	NA	5	15	0	1	0
rs143265539	15	40894586	G	A	0.1133	5.92272e-10	-0.145376	0.0234763	0.773147	rs8040502	16	CASC5	0	intronic	0.465	6	1	15	1	1	1
rs11073962	15	85679984	G	A	0.1133	NA	NA	NA	0.0714524	rs17577869	17	PDE8A	0	intronic	0.465	7	4	4	1	1	1
rs564410162	17	44369591	G	A	0.2396	NA	NA	NA	0.557652	rs113120855	18	ARL17B	0	intronic	0.465	NA	5	15	1	1	1
rs9875181	3	101102386	A	C	0.4115	6.23172e-05	-0.0608652	0.0152016	0.18367	rs75017790	3	SENP7	0	intronic	0.464	5	4	5	1	1	1
rs147168893	4	89805354	C	CA	0.2227	NA	NA	NA	0.736798	rs62306390	5	FAM13A	0	intronic	0.464	NA	5	15	1	1	1
rs10009019	4	89901824	A	G	0.3101	2.48722e-09	-0.0944613	0.0158431	0.4855	rs62306390	5	FAM13A	0	intronic	0.464	7	5	15	1	1	1
rs858505	7	99819577	G	A	0.2674	0.0197745	-0.0392105	0.0168242	0.211947	rs73158411	11	GATS:GATS	0:0	ncRNA_intronic	0.464	3a	1	4	1	1	0
rs545384770	7	124619332	C	CA	0.2465	NA	NA	NA	0.0870977	rs10264060	12	POT1-AS1	0	ncRNA_intronic	0.464	NA	9	15	0	1	0
rs7106709	11	1103100	C	T	0.09344	1.45348e-07	0.144248	0.0274322	0.174122	rs55913171	15	MUC2	0	intronic	0.464	NA	5	15	1	1	1
rs183784944	11	1631288	C	G	0.01392	NA	NA	NA	0.0732393	rs4963064	15	KRTAP5-3	1594	intergenic	0.464	7	5	14	1	1	1
rs77488920	17	44346589	G	A	0.2008	NA	NA	NA	0.796688	rs113120855	18	RP11-259G18.1	528	downstream	0.464	6	5	15	1	1	1
rs4683896	3	101100207	A	C	0.4115	7.03253e-05	-0.0604266	0.015201	0.18367	rs75017790	3	SENP7	0	intronic	0.463	5	5	5	1	1	1
rs11379581	3	101139211	C	CA	0.4036	NA	NA	NA	0.18197	rs75017790	3	SENP7	0	intronic	0.463	NA	5	15	1	1	1
rs6852288	4	89925810	C	G	0.3976	1.99041e-08	-0.0857941	0.0152854	0.329662	rs62306390	5	FAM13A	0	intronic	0.462	7	4	5	1	1	1
rs561618054	6	7565035	C	CAACTATAT	0.2753	NA	NA	NA	0.545242	rs2076295	9	DSP	0	intronic	0.462	NA	4	14	1	1	1
rs59677146	11	745301	G	GA	0.335	NA	NA	NA	0.058385	rs12574439	15	TALDO1	2027	intergenic	0.462	NA	5	15	1	1	1
rs75018438	11	1362469	C	A	0.174	3.8732e-11	0.138431	0.0209464	0.536993	rs4963074	15	TOLLIP-AS1	30531	intergenic	0.462	5	5	14	0	1	1
rs3864012	3	101397623	T	C	0.33	1.68608e-05	-0.0673503	0.0156525	0.297117	rs75017790	3	ZBTB11-AS1	0	ncRNA_exonic	0.461	5	4	5	1	1	1
rs35619543	11	1242250	G	T	0.2604	4.23926e-10	-0.150841	0.0241541	1	rs35619543	15	MUC5B	2045	intergenic	0.461	3a	5	15	1	0	1
rs11027462	11	1458360	C	T	0.4583	0.0314098	0.0359846	0.0167227	0.0651684	rs56321310	15	BRSK2	0	intronic	0.461	4	2	15	1	1	1
rs36006368	15	85995450	G	GT	0.4771	NA	NA	NA	0.166129	rs17577869	17	AKAP13	0	intronic	0.461	NA	5	15	1	1	1
rs62023862	15	86055627	C	G	0.1461	0.000219861	-0.0791561	0.0214223	0.52276	rs17577869	17	AKAP13	0	intronic	0.461	5	5	15	1	1	1
rs10445367	17	43932798	G	T	0.2028	NA	NA	NA	0.811836	rs113120855	18	MAPT-AS1	0	ncRNA_intronic	0.461	5	5	14	1	1	1
rs55929431	17	44000202	G	A	0.2396	NA	NA	NA	0.989382	rs113120855	18	MAPT	0	intronic	0.461	5	4	15	1	1	1
rs17577313	17	44191835	A	G	0.2406	4.46271e-17	0.176321	0.0209904	0.994688	rs113120855	18	KANSL1	0	intronic	0.461	1f	5	5	1	1	1
rs12507131	4	90045095	A	T	0.08748	8.72795e-09	-0.130489	0.022679	0.379948	rs2609260	5	RP11-84C13.2	4072	intergenic	0.46	5	2	15	1	1	1
rs7449190	5	1297918	T	C	0.159	2.63775e-14	-0.173368	0.0227667	0.216032	rs7725218	7	TERT	2733	intergenic	0.46	5	5	14	1	1	1
rs3800923	7	2184673	A	G	0.4095	5.98473e-05	0.0634899	0.0158194	0.467294	rs2280548	10	MAD1L1	0	intronic	0.46	5	4	4	1	1	1
rs17148089	7	124914487	G	A	0.3211	0.0198563	-0.0391253	0.0167988	0.216066	rs10264060	12	RP11-3B12.2	0	ncRNA_intronic	0.46	7	8	15	0	1	1
rs1124564	11	1510142	G	C	0.4304	0.0138996	-0.0375669	0.015272	0.061246	rs7103987	15	MOB2	0	intergenic	0.46	5	4	5	1	1	1
rs56023266	15	86184564	A	C	0.3777	0.00543912	-0.0431735	0.0155311	0.110735	rs17577869	17	AKAP13:RP11-815J21.4	0:0	ncRNA_intronic	0.46	7	4	5	1	1	1
rs12150464	17	43776371	C	T	0.2396	NA	NA	NA	0.989382	rs113120855	18	CRHR1:RP11-105N13.4	0:0	ncRNA_intronic	0.46	6	9	14	1	1	1
rs2088981	4	160643373	G	A	0.1392	NA	NA	NA	0.111248	rs76537958	6	RP11-6C14.1	0	ncRNA_intronic	0.459	4	5	15	0	0	1
rs6466967	7	124583213	G	A	0.4414	0.00114346	-0.0494709	0.0152096	0.248444	rs10264060	12	POT1-AS1	0	ncRNA_intronic	0.459	6	5	15	0	1	1
rs148851068	11	1484169	CTT	C	0.1113	NA	NA	NA	0.0578524	rs7103987	15	BRSK2	249	downstream	0.459	NA	4	5	1	1	1
rs9502623	6	7614669	A	G	0.17	0.00576266	0.0529661	0.0191838	0.0920182	rs2076295	9	SNRNP48	2468	intergenic	0.458	7	4	5	1	1	1
rs4255035	7	1864444	C	T	0.4264	1.21651e-05	-0.068538	0.0156672	0.245659	rs2280548	10	MAD1L1	0	intronic	0.458	5	4	15	1	1	1
rs2334650	11	1534852	C	T	0.4304	0.0075238	-0.0408356	0.0152786	0.061246	rs7103987	15	MOB2	12374	intergenic	0.458	1f	4	5	0	1	1
11:1640465:A:AAG	11	1640465	A	AAG	0.05567	NA	NA	NA	0.0580132	rs7103987	15	KRTAP5-4	1722	NA	0.458	NA	5	14	1	0	1
rs563247091	17	43665906	C	G	0.2416	NA	NA	NA	0.978792	rs113120855	18	DND1P1	1610	intergenic	0.458	NA	5	15	0	1	1
rs10711625	3	44806234	T	TA	0.4056	NA	NA	NA	0.066925	rs2292181	2	KIF15	0	intronic	0.457	NA	4	5	1	1	1
rs112105544	3	101162938	G	C	0.3867	0.0408489	-0.063668	0.0311326	0.157639	rs75017790	3	SENP7	0	intronic	0.457	7	5	15	1	1	1
rs7637201	3	169627767	C	A	0.4632	0.0144554	-0.064937	0.026551	0.0695673	rs2293607	4	SAMD7	1592	intergenic	0.457	6	5	15	1	1	1
rs7790856	7	124459852	C	T	0.2724	7.80502e-08	-0.0892202	0.0166097	0.92743	rs10264060	12	POT1	2587	intergenic	0.457	7	5	15	1	1	1
rs7101802	11	1437782	T	C	0.2336	0.000668949	-0.0593942	0.0174586	0.273063	rs7103987	15	BRSK2	0	intronic	0.457	5	4	9	1	1	1
rs67047102	20	62419213	C	T	0.07157	0.00246426	0.0786013	0.0259608	0.150839	rs35902944	19	ZBTB46	0	intronic	0.457	5	2	5	1	1	1
rs1976624	1	9207732	T	C	0.339	NA	NA	NA	0.645163	rs7549256	1	MIR34A	3994	intergenic	0.456	6	4	15	0	1	1
rs74768235	3	101142821	T	C	0.2406	1.99697e-06	-0.0841367	0.0176991	0.44891	rs75017790	3	SENP7	0	intronic	0.456	7	5	15	1	1	1
rs3800879	7	2120378	A	G	0.3499	0.00035715	0.0558423	0.0156426	0.254817	rs2280548	10	MAD1L1	0	intronic	0.456	5	4	5	1	1	0
rs3800916	7	2166072	C	T	0.3907	NA	NA	NA	0.631387	rs2280548	10	MAD1L1	0	intronic	0.456	5	4	5	1	1	1
rs542153655	15	41864194	T	TA	0.3201	NA	NA	NA	0.0545965	rs8040502	16	TYRO3	0	intronic	0.456	NA	4	4	1	1	1
15:85985757:A:ATAT	15	85985757	A	ATAT	0.06362	NA	NA	NA	0.380462	rs17577869	17	AKAP13	0	intronic	0.456	NA	5	15	1	0	1
rs2344436	15	86074906	C	T	0.4324	0.000538465	0.0526396	0.01521	0.193288	rs17577869	17	AKAP13	0	intronic	0.456	6	4	5	1	1	1
rs17660167	17	44166311	C	T	0.2406	9.22476e-17	0.174305	0.0209643	0.994688	rs113120855	18	KANSL1	0	intronic	0.456	6	4	5	1	1	1
rs11699829	20	62157200	G	A	0.03181	0.00582354	0.164367	0.0596061	0.0634608	rs35902944	19	PTK6	2577	intergenic	0.456	5	5	5	1	1	1
rs11696198	20	62298404	G	A	0.4553	0.0028065	-0.0501532	0.0167839	0.226545	rs35902944	19	RTEL1:RTEL1-TNFRSF6B	0:0	intronic	0.456	7	4	4	1	1	1
rs12135666	1	9171238	G	T	0.2137	0.0109987	0.0464364	0.0182624	0.139149	rs7549256	1	GPR157	0	intronic	0.455	4	4	15	1	1	1
rs6821633	4	89493558	C	T	0.168	0.00148953	0.0599597	0.0188747	0.0812337	rs62306390	5	HERC3	0	intronic	0.455	6	5	15	1	1	0
rs6959688	7	1966831	A	G	0.3847	1.88862e-06	-0.073231	0.0153686	0.398169	rs2280548	10	MAD1L1	0	intronic	0.455	5	2	5	1	1	1
rs7177960	15	85822182	T	G	0.3728	0.035884	-0.0521076	0.024834	0.0661649	rs17577869	17	ADAMTS7P4	0	ncRNA_intronic	0.455	6	5	15	0	1	1
rs12944235	17	43813221	A	G	0.4781	NA	NA	NA	0.367884	rs113120855	18	CRHR1:RP11-105N13.4	0:0	ncRNA_intronic	0.455	1f	5	14	1	1	1
rs62060890	17	44243868	C	T	0.2386	0.00165358	0.099688	0.0316843	0.98411	rs113120855	18	KANSL1	0	intronic	0.455	NA	2	5	1	1	1
rs10256218	7	124609982	G	C	0.4423	NA	NA	NA	0.24965	rs10264060	12	POT1-AS1	0	ncRNA_intronic	0.454	6	15	15	0	1	0
rs6597962	11	976351	T	C	0.4374	NA	NA	NA	0.156873	rs12574439	15	AP2A2	0	intronic	0.454	NA	4	5	1	1	1
rs9920642	15	40894561	C	T	0.4573	6.11406e-10	0.0997783	0.0161259	0.153416	rs8040502	16	CASC5	0	intronic	0.454	6	1	15	1	1	1
rs62059009	17	44006130	T	C	0.2396	NA	NA	NA	0.989382	rs113120855	18	MAPT	0	intronic	0.454	6	5	9	1	1	1
rs76357066	17	44067046	G	A	0.2406	NA	NA	NA	0.994688	rs113120855	18	MAPT	0	intronic	0.454	5	4	15	1	1	1
rs34238768	4	89737137	TA	T	0.1431	NA	NA	NA	0.0665567	rs2609260	5	FAM13A	0	intronic	0.453	NA	5	5	1	0	1
rs112154062	11	1111791	C	CA	0.2773	NA	NA	NA	0.124571	rs7480563	15	MUC2	7371	intergenic	0.453	NA	5	15	1	0	1
rs28452143	11	1215698	A	G	0.3678	0.0121769	-0.049376	0.0196955	0.156713	rs7480563	15	MUC5AC	0	intergenic	0.453	5	4	14	1	1	0
rs2860320	4	89631783	A	G	0.2684	0.0284284	0.0360972	0.0164728	0.0797995	rs62306390	5	FAM13A-AS1	0	ncRNA_intronic	0.452	5	4	5	1	1	1
rs12437932	15	85826886	G	A	0.3549	NA	NA	NA	0.226796	rs17577869	17	ADAMTS7P4	0	ncRNA_intronic	0.452	5	5	15	0	1	1
rs77527347	17	44058017	G	T	0.2416	9.87916e-17	0.174151	0.0209663	0.989339	rs113120855	18	MAPT	0	intronic	0.452	5	4	15	1	1	1
rs56406843	20	62208820	G	A	0.03082	2.64268e-13	-0.338765	0.0463335	0.784933	rs57389015	19	HELZ2	3227	intergenic	0.452	4	1	15	1	1	1
rs139700659	7	1931171	ATAAAAT	A	0.3887	NA	NA	NA	0.862478	rs2280548	10	MAD1L1	0	intronic	0.451	NA	4	5	1	1	0
rs368673667	17	43708418	C	G	0.2396	NA	NA	NA	0.989382	rs113120855	18	CRHR1-IT1:CRHR1:RP11-105N13.4	0:0:0	ncRNA_intronic	0.451	7	4	4	1	1	1
rs78872653	17	43905134	G	A	0.2396	NA	NA	NA	0.989382	rs113120855	18	CRHR1	0	intronic	0.451	5	5	14	1	1	0
rs62018046	15	40806506	G	T	0.34	0.0389421	-0.0334326	0.0161917	0.0810991	rs8040502	16	RP11-111A22.1	0	ncRNA_intronic	0.45	7	5	14	0	1	1
rs201114742	20	62263523	A	AAG	0.3221	NA	NA	NA	0.0586339	rs57389015	19	CTD-3184A7.4	3345	intergenic	0.45	NA	5	15	1	1	1
rs148269468	3	169400629	GAA	G	0.338	NA	NA	NA	0.27093	rs2293607	4	MECOM	19222	intergenic	0.449	NA	14	15	0	1	1
rs5744024	11	1297350	G	A	0.03976	0.00688391	0.125353	0.0463856	0.118203	rs4963074	15	TOLLIP	0	UTR3	0.449	NA	4	4	1	1	1
rs10662830	3	101610237	C	CAT	0.3668	NA	NA	NA	0.104513	rs75017790	3	NFKBIZ	30370	intergenic	0.448	NA	5	15	0	1	1
rs531681320	15	40739759	G	GAATA	0.165	NA	NA	NA	0.0771079	rs8040502	16	BAHD1	0	intronic	0.448	NA	5	5	1	1	1
rs80184151	17	43879308	A	G	0.2396	NA	NA	NA	0.989382	rs113120855	18	CRHR1:RP11-105N13.4	0:0	ncRNA_intronic	0.448	5	5	14	1	1	0
rs2076294	6	7555666	A	G	0.3757	6.39007e-08	-0.0885214	0.01637	0.145312	rs2076295	9	DSP	0	intronic	0.447	6	4	14	1	1	1
rs2247761	7	99500911	A	G	0.4662	0.00237476	0.0465085	0.0153046	0.188506	rs73158411	11	TRIM4	0	exonic	0.446	NA	4	4	1	1	1
rs7039335	9	109454542	G	T	0.492	5.69156e-07	-0.0758081	0.0151574	0.393821	rs11788059	14	RP11-308N19.4	0	ncRNA_intronic	0.446	6	5	15	0	1	1
11:1640465:A:AG	11	1640465	A	AG	0.09046	NA	NA	NA	0.0580132	rs7103987	15	KRTAP5-4	1722	NA	0.446	NA	5	14	1	0	1
rs242937	17	43898368	A	G	0.4433	4.81861e-05	-0.066767	0.0164279	0.409701	rs113120855	18	CRHR1	0	intronic	0.446	NA	5	15	1	1	0
rs551617126	7	2205220	C	CGTGGTCCAGGGGAGAGGGGACTCTGCGCCGTGGAAAT	0.2018	NA	NA	NA	0.0540293	rs2280548	10	MAD1L1	0	intronic	0.445	NA	4	5	1	0	1
rs1637745	7	2234211	C	G	0.2346	NA	NA	NA	0.0586027	rs2280548	10	MAD1L1	0	intronic	0.445	5	4	5	1	1	1
rs10447541	7	2301578	T	G	0.3757	NA	NA	NA	0.214855	rs2280548	10	SNX8	0	intronic	0.445	4	1	5	1	1	1
rs10902083	11	1081381	A	G	0.2197	8.20227e-07	0.0881628	0.0178811	0.135101	rs7480563	15	MUC2	0	intronic	0.445	5	5	15	1	1	0
rs7931055	11	1122247	C	T	0.2227	4.09434e-09	-0.117015	0.0198993	0.167468	rs7480563	15	MUC2	17827	intergenic	0.445	NA	5	15	0	0	0
rs55869264	15	40869976	C	CA	0.1789	NA	NA	NA	0.578088	rs8040502	16	RPUSD2	3316	intergenic	0.445	NA	5	5	1	1	1
rs67322118	17	43961719	CTTTT	C	0.165	NA	NA	NA	0.651105	rs113120855	18	MAPT-AS1	0	ncRNA_intronic	0.445	NA	9	14	0	1	1
rs111724389	17	44209364	G	A	0.2406	7.50735e-17	0.175026	0.0209894	0.994688	rs113120855	18	KANSL1	0	intronic	0.445	5	4	5	1	1	1
rs74839514	17	44357453	G	T	0.2386	NA	NA	NA	0.962857	rs113120855	18	ARL17B	0	intronic	0.445	NA	5	15	1	1	1
rs76595664	3	100867596	A	C	0.2028	0.0427543	-0.0386742	0.019088	0.29141	rs75017790	3	ACTR3P3	14341	intergenic	0.444	7	5	15	0	1	1
rs147077171	7	1929211	C	CG	0.3926	NA	NA	NA	0.884973	rs2280548	10	MAD1L1	0	intronic	0.444	NA	4	5	1	1	0
rs625037	7	124750343	C	G	0.2187	NA	NA	NA	0.0550188	rs10264060	12	POT1-AS1	0	ncRNA_intronic	0.444	7	5	15	0	1	1
rs527936282	15	86117022	G	GA	0.2416	NA	NA	NA	0.658568	rs17577869	17	AKAP13	0	intronic	0.444	NA	5	5	1	1	1
rs62056805	17	43983363	G	A	0.2396	NA	NA	NA	0.989382	rs113120855	18	MAPT	0	intronic	0.444	2b	2	14	1	1	1
rs369541018	17	44217895	C	CA	0.1431	NA	NA	NA	0.494286	rs113120855	18	KANSL1	0	intronic	0.444	NA	2	5	1	1	1
rs147552413	17	44243579	C	CA	0.2773	NA	NA	NA	0.123667	rs113120855	18	KANSL1	0	intronic	0.444	NA	4	5	1	1	1
rs141414795	20	62396269	A	AT	0.2515	NA	NA	NA	0.0662035	rs35902944	19	ZBTB46	0	intronic	0.444	NA	4	15	1	1	1
rs56069273	7	124768604	G	A	0.3221	2.7346e-05	-0.0670924	0.0159953	0.586823	rs10264060	12	POT1-AS1	0	ncRNA_intronic	0.443	5	5	15	0	1	1
rs12668156	7	2019875	G	A	0.3827	2.94487e-07	0.0844956	0.0164807	0.782839	rs2280548	10	MAD1L1	0	intronic	0.442	2c	2	5	1	1	1
rs71023380	7	2200173	TTAGCC	T	0.2237	NA	NA	NA	0.06362	rs2280548	10	MAD1L1	0	intronic	0.442	NA	5	5	1	1	1
rs10116910	9	109416375	G	T	0.4205	0.00164354	-0.0499204	0.0158575	0.433881	rs11788059	14	RP11-308N19.4	0	ncRNA_intronic	0.442	6	7	15	0	0	1
rs34815853	11	1219153	C	A	0.04374	NA	NA	NA	0.0958849	rs12802931	15	MUC5AC	0	intergenic	0.442	2b	4	15	1	1	0
rs9635324	15	40703211	A	G	0.3887	5.73961e-14	-0.116748	0.0155377	0.633259	rs59424629	16	IVD	0	intronic	0.442	6	4	4	1	1	1
rs62056761	17	43969686	T	A	0.2396	NA	NA	NA	0.989382	rs113120855	18	MAPT-AS1	0	ncRNA_intronic	0.441	5	5	14	1	1	1
rs9814991	3	101250166	T	C	0.3837	0.000466988	-0.0553796	0.0158272	0.0735626	rs75017790	3	FAM172BP	7434	intergenic	0.44	7	5	15	0	1	1
rs6962751	7	128768408	C	T	0.16	0.00209998	-0.0660224	0.0214657	0.483609	rs11770861	13	RP11-286H14.4	0	ncRNA_intronic	0.44	5	5	15	0	1	1
rs10831708	11	1340439	C	A	0.168	0.000443064	0.0696592	0.0198289	0.100153	rs4963074	15	TOLLIP-AS1	8501	intergenic	0.44	7	2	15	1	1	1
rs5814209	15	86145085	CATT	C	0.3022	NA	NA	NA	0.0862626	rs17577869	17	AKAP13	0	intronic	0.44	NA	4	5	1	1	1
rs7225384	17	43809096	C	G	0.4195	NA	NA	NA	0.454363	rs113120855	18	CRHR1:RP11-105N13.4:RP11-293E1.2	0:0:0	ncRNA_exonic	0.44	5	8	9	1	1	1
rs62062325	17	44114364	C	A	0.2406	2.02877e-06	0.14007	0.0294851	0.994688	rs113120855	18	KANSL1	0	intronic	0.44	7	4	4	1	1	1
rs371758411	17	44574284	GA	G	0.2416	NA	NA	NA	0.100419	rs113120855	18	RP11-995C19.2	7027	intergenic	0.44	NA	4	15	0	1	0
rs3052677	4	89804988	A	AAAT	0.1909	NA	NA	NA	0.0590518	rs2609260	5	FAM13A	0	intronic	0.439	NA	5	15	1	1	1
rs1230066	17	43464890	G	C	0.4901	NA	NA	NA	0.141752	rs113120855	18	ARHGAP27	6384	intergenic	0.438	6	5	14	1	1	1
rs552113286	17	43557856	ACAAAAAAA	A	0.1968	NA	NA	NA	0.744989	rs113120855	18	PLEKHM1	0	intronic	0.438	NA	4	5	1	1	1
rs67144487	3	100812984	G	C	0.1541	0.0253262	-0.0523428	0.0234051	0.15424	rs75017790	3	ACTR3P3	68953	intergenic	0.437	6	5	15	0	1	1
rs7673818	4	89841933	C	G	0.2346	5.92338e-09	0.124171	0.0213393	0.703654	rs2609260	5	FAM13A	0	intronic	0.437	7	5	15	1	1	1
rs1903003	4	89886297	C	T	0.4463	2.77954e-14	0.114008	0.0149849	0.237497	rs2609260	5	FAM13A	0	intronic	0.437	5	5	15	1	1	1
rs9784927	7	124928978	C	A	0.3569	0.0487346	-0.0359981	0.0182647	0.158838	rs10264060	12	RP11-3B12.2	0	ncRNA_intronic	0.437	7	9	15	0	0	1
rs28693567	11	968433	C	T	0.4056	NA	NA	NA	0.188112	rs12574439	15	AP2A2	0	intronic	0.437	5	4	5	1	1	1
rs17762882	17	43898887	T	C	0.2396	NA	NA	NA	0.989382	rs113120855	18	CRHR1	0	intronic	0.436	5	5	15	1	1	0
rs3839697	7	2118656	AG	A	0.3499	NA	NA	NA	0.254817	rs2280548	10	MAD1L1	0	intronic	0.435	NA	4	5	1	1	1
rs1967982	17	44006223	G	A	0.3042	NA	NA	NA	0.155929	rs113120855	18	MAPT	0	intronic	0.435	6	5	14	1	1	1
rs34519668	4	89640651	CCT	C	0.1938	NA	NA	NA	0.076881	rs62306390	5	FAM13A-AS1	0	ncRNA_intronic	0.434	NA	4	5	1	0	1
rs11364634	4	89871359	C	CT	0.3022	NA	NA	NA	0.461947	rs2609260	5	FAM13A	0	intronic	0.434	NA	5	15	1	0	1
11:1633344:T:TAAACAAAC	11	1633344	T	TAAACAAAC	0.05765	NA	NA	NA	0.0540934	rs7103987	15	KRTAP5-3	3650	intergenic	0.434	NA	5	14	1	1	1
rs1358071	17	43803189	A	C	0.2903	NA	NA	NA	0.769148	rs113120855	18	CRHR1:RP11-105N13.4	0:0	ncRNA_intronic	0.434	6	9	14	1	1	1
rs373615340	17	44010611	C	CTT	0.2038	NA	NA	NA	0.0929452	rs113120855	18	MAPT	0	intronic	0.434	NA	1	14	1	1	1
rs62064669	17	44084676	C	T	0.2406	NA	NA	NA	0.994688	rs113120855	18	MAPT	0	intronic	0.434	7	5	15	1	1	1
rs6011169	20	62456818	G	C	0.1372	NA	NA	NA	0.180916	rs35902944	19	ZBTB46	0	intronic	0.434	4	4	14	1	1	1
rs7623875	3	44615737	T	G	0.2396	0.0476029	0.034404	0.0173679	0.150596	rs2292181	2	ZKSCAN7:RP11-944L7.4:RP11-944L7.5	0:0:0	ncRNA_intronic	0.433	7	5	5	1	1	1
rs35109831	7	1844893	A	G	0.3847	0.000166567	-0.0583218	0.0154906	0.145228	rs2280548	10	MAD1L1	10535	intergenic	0.433	3a	5	15	0	1	1
rs11337221	3	169578858	CT	C	0.3728	NA	NA	NA	0.302426	rs2293607	4	LRRC31	0	intronic	0.432	NA	4	15	1	1	1
15:40636457:G:T	15	40636457	G	T	0.1143	NA	NA	NA	0.0550741	rs59424629	16	C15orf52	3288	NA	0.432	NA	2	7	1	1	1
rs537884534	17	43947176	AC	A	0.2396	NA	NA	NA	0.989382	rs113120855	18	MAPT-AS1	0	ncRNA_intronic	0.432	NA	5	14	0	1	1
rs112566270	17	44240797	T	C	0.1978	0.0100248	0.136334	0.0529458	0.782349	rs113120855	18	KANSL1	0	intronic	0.432	NA	2	7	1	1	1
rs116668146	20	62308829	A	G	0.09245	0.00831866	0.0794226	0.0300974	0.151859	rs35902944	19	RTEL1:RTEL1-TNFRSF6B	0:0	intronic	0.432	5	4	4	1	1	1
rs56129826	1	9127963	C	T	0.2058	0.0216228	0.0418418	0.0182164	0.12404	rs7549256	1	SLC2A5	0	intronic	0.431	5	1	15	1	1	1
rs2159045	7	2207401	T	C	0.3777	0.000559462	0.058485	0.0169495	0.37002	rs2280548	10	MAD1L1	0	intronic	0.431	NA	4	5	1	1	1
rs56400821	17	43760080	C	A	0.2386	NA	NA	NA	0.973503	rs113120855	18	CRHR1:RP11-105N13.4	0:0	ncRNA_intronic	0.431	6	5	14	1	1	1
rs62054420	17	43816655	C	G	0.2406	NA	NA	NA	0.984026	rs113120855	18	CRHR1:RP11-105N13.4	0:0	ncRNA_intronic	0.431	7	5	14	1	1	1
rs368557302	17	44303525	G	A	0.2406	NA	NA	NA	0.994688	rs113120855	18	KANSL1	791	upstream	0.431	5	5	15	1	1	1
rs9877151	3	101093861	G	A	0.4115	0.000115802	-0.0586	0.0152016	0.18367	rs75017790	3	SENP7	0	intronic	0.43	6	5	5	1	1	1
rs10279816	7	124581580	T	C	0.4423	0.00093648	-0.0503124	0.015205	0.24965	rs10264060	12	POT1-AS1	0	ncRNA_intronic	0.43	3a	5	15	0	1	1
rs922713	7	124607059	A	T	0.4423	0.000818748	-0.0508737	0.0152026	0.24965	rs10264060	12	POT1-AS1	0	ncRNA_intronic	0.43	6	14	15	0	1	0
rs1600739	7	124639606	T	C	0.4423	NA	NA	NA	0.24965	rs10264060	12	POT1-AS1	0	ncRNA_intronic	0.43	4	7	15	0	1	0
11:1430286:A:T	11	1430286	A	T	0.4563	NA	NA	NA	0.299304	rs7103987	15	BRSK2	0	intronic	0.43	NA	5	15	1	0	1
rs59957953	20	62213202	A	T	0.03082	7.12733e-14	-0.344795	0.0460617	0.784933	rs57389015	19	GMEB2	5752	intergenic	0.43	7	5	5	1	1	1
rs146908296	4	89934477	G	GTA	0.1531	NA	NA	NA	0.638302	rs2609260	5	FAM13A	0	intronic	0.429	NA	4	5	1	1	1
rs10833729	11	1443748	A	G	0.2326	0.00106888	-0.0574255	0.017552	0.273358	rs7103987	15	BRSK2	0	intronic	0.429	4	5	15	1	1	1
rs140225690	15	86078114	GT	G	0.1461	NA	NA	NA	0.533209	rs17577869	17	AKAP13	0	UTR3	0.429	NA	2	5	1	1	1
rs5814212	15	86229837	CA	C	0.3042	NA	NA	NA	0.457997	rs17577869	17	AKAP13	0	intronic	0.429	NA	2	4	1	1	1
rs2525554	7	99566407	G	A	0.4682	0.00116156	0.0489179	0.0150602	0.314185	rs73158411	11	AZGP1	0	intronic	0.428	6	4	14	1	1	1
rs10228764	7	99608029	A	G	0.2773	0.00028638	0.0635381	0.0175166	0.280842	rs73158411	11	ZKSCAN1	5174	intergenic	0.428	5	5	15	1	1	1
rs28807101	7	124598826	A	G	0.4423	0.000993095	-0.0500937	0.0152146	0.24965	rs10264060	12	POT1-AS1	0	ncRNA_intronic	0.428	7	8	15	0	1	1
rs10902078	11	1066165	G	A	0.4165	5.96105e-08	-0.0824098	0.0152049	1	rs10902074	15	MUC2	8709	intergenic	0.428	4	5	14	1	1	0
rs8070942	17	44208674	G	T	0.2465	1.87273e-16	0.169464	0.0205911	0.963308	rs113120855	18	KANSL1	0	intronic	0.428	6	2	5	1	1	1
rs201152467	17	44574542	GAGCCACC	G	0.496	NA	NA	NA	0.28149	rs113120855	18	RP11-995C19.2	6769	intergenic	0.428	NA	4	15	0	1	0
rs2525536	7	99544344	T	C	0.3837	0.00484512	0.0441439	0.0156697	0.167512	rs73158411	11	RP4-604G5.1	0	ncRNA_intronic	0.427	6	5	14	0	1	1
rs11246086	11	343564	G	A	0.1183	NA	NA	NA	0.11777	rs116995469	15	RP11-326C3.15	9875	intergenic	0.427	7	5	15	0	1	1
rs2048440	15	85842404	T	C	0.3718	0.00743005	-0.0468151	0.0174884	0.0730672	rs17577869	17	ADAMTS7P4	0	ncRNA_intronic	0.427	7	5	15	0	1	1
7:2079744:C:G	7	2079744	G	C	0.2545	NA	NA	NA	0.140716	rs2280548	10	MAD1L1	0	NA	0.426	5	4	5	1	1	1
rs118130858	20	62345681	G	C	0.02485	1.00531e-13	-0.38965	0.0523708	0.495093	rs57389015	19	ZGPAT:RP4-583P15.15	0:0	intronic	0.426	4	4	5	1	1	1
rs62055496	17	43953307	C	T	0.2396	NA	NA	NA	0.989382	rs113120855	18	MAPT-AS1	0	ncRNA_intronic	0.425	6	13	14	0	1	1
rs371886929	17	44481020	T	C	0.3608	NA	NA	NA	0.727468	rs113120855	18	NSFP1	0	ncRNA_intronic	0.425	6	5	15	0	1	0
rs549126010	17	43789388	G	GGATCTCA	0.173	NA	NA	NA	0.0677811	rs113120855	18	CRHR1:RP11-105N13.4	0:0	ncRNA_intronic	0.424	NA	5	14	1	1	1
rs4401083	17	43806015	G	A	0.2396	NA	NA	NA	0.989382	rs113120855	18	CRHR1:RP11-105N13.4	0:0	ncRNA_intronic	0.424	1f	7	14	1	1	1
rs71375313	17	43839253	G	A	0.2396	NA	NA	NA	0.989382	rs113120855	18	CRHR1:RP11-105N13.4	0:0	ncRNA_intronic	0.424	5	5	14	1	1	1
rs71904125	17	43914990	AAC	A	0.2396	NA	NA	NA	0.989382	rs113120855	18	CRHR1	1795	intergenic	0.424	NA	5	15	1	1	1
rs155771	17	44531724	C	T	0.3449	NA	NA	NA	0.800277	rs113120855	18	NSFP1	0	ncRNA_intronic	0.424	5	5	15	0	1	0
rs12705069	7	99630579	C	T	0.1153	0.0134985	-0.0663534	0.02686	0.240715	rs73158411	11	ZKSCAN1	0	intronic	0.423	7	4	4	1	1	1
rs72218856	7	124383914	C	CTTTTT	0.2485	NA	NA	NA	0.11255	rs10264060	12	GPR37	2136	intergenic	0.423	NA	5	15	1	0	1
rs7939243	11	1388757	T	C	0.2336	7.55031e-09	-0.102197	0.0176867	0.753281	rs4963074	15	BRSK2	22371	intergenic	0.423	7	9	15	0	1	0
rs34160606	15	85971550	C	A	0.3847	0.0125225	0.0415646	0.0166454	0.0876147	rs17577869	17	AKAP13	0	intronic	0.422	7	5	15	1	1	1
rs565105107	17	43754752	CTTTT	C	0.4284	NA	NA	NA	0.212815	rs113120855	18	CRHR1:RP11-105N13.4	0:0	ncRNA_intronic	0.422	NA	5	14	1	1	1
rs58879558	17	44095467	T	C	0.2505	1.20568e-11	0.131186	0.0193503	0.943409	rs113120855	18	MAPT	0	intronic	0.422	3a	5	5	1	1	1
rs10163064	15	86277520	A	G	0.1978	1.41918e-08	-0.108847	0.0191935	0.918772	rs17577869	17	AKAP13	0	intronic	0.421	7	4	4	1	1	1
rs575020398	17	44316593	CA	C	0.17	NA	NA	NA	0.101234	rs113120855	18	RP11-259G18.2	4378	intergenic	0.421	NA	5	15	0	1	1
rs27061	5	1362793	T	C	0.4732	0.0305885	-0.0330756	0.0152959	0.0908124	rs7725218	7	RP11-325I22.2	903	downstream	0.42	5	5	14	0	1	1
rs4526974	15	86024284	C	T	0.4165	0.000816605	0.0509671	0.0152272	0.207227	rs17577869	17	AKAP13	0	intronic	0.42	3a	2	5	1	1	1
rs117430166	7	99827531	C	T	0.05368	NA	NA	NA	0.0981997	rs73158411	11	GATS:GATS	0:0	ncRNA_intronic	0.419	7	4	5	1	1	1
rs448830	17	43725212	G	A	0.2396	NA	NA	NA	0.989382	rs113120855	18	CRHR1-IT1:CRHR1:RP11-105N13.4	0:0:0	ncRNA_exonic	0.419	NA	5	15	1	1	1
rs1358437	17	44279803	T	G	0.2097	5.10215e-13	0.206942	0.0286521	0.852047	rs113120855	18	KANSL1	0	intronic	0.419	NA	2	5	1	1	1
rs548461223	17	44357796	C	T	0.1988	NA	NA	NA	0.787095	rs113120855	18	ARL17B	0	intronic	0.419	NA	5	15	1	1	1
rs530345654	17	44815318	A	ATTG	0.4105	NA	NA	NA	0.13172	rs113120855	18	NSF	0	intronic	0.419	NA	4	5	1	1	1
rs145835311	20	62348917	A	ATTGTTTTTTG	0.2018	NA	NA	NA	0.182944	rs35902944	19	ZGPAT:RP4-583P15.15	0:0	intronic	0.419	NA	4	4	1	1	1
rs1463950	3	44835573	A	G	0.4145	0.00109995	-0.0530366	0.0162508	0.0716057	rs2292181	2	KIF15	0	intronic	0.418	5	4	5	1	1	1
rs77568017	3	44877853	T	A	0.05666	7.19714e-10	-0.226047	0.0366858	1	rs2292181	2	KIF15	0	intronic	0.418	6	4	5	1	1	1
rs374129696	11	1237906	C	CTCTT	0.2157	NA	NA	NA	0.0512346	rs12802931	15	MUC5B	6389	intergenic	0.418	NA	5	15	1	0	1
rs7107545	11	1388836	C	T	0.2336	8.5639e-09	-0.101766	0.017677	0.753281	rs4963074	15	BRSK2	22292	intergenic	0.417	6	8	15	0	1	0
rs1230097	17	43476606	A	T	0.498	NA	NA	NA	0.126529	rs113120855	18	ARHGAP27	0	intronic	0.417	5	4	5	1	1	1
rs182139567	4	89762474	G	T	0.03976	0.00118697	-0.127036	0.0391846	0.0624958	rs2609260	5	FAM13A	0	intronic	0.416	7	5	15	1	1	1
rs6496087	15	86093701	C	A	0.3131	0.00214896	0.0498197	0.0162341	0.0526967	rs17577869	17	AKAP13	0	intronic	0.416	4	2	5	1	1	1
rs76108580	7	99495732	A	G	0.05368	0.010858	-0.0940503	0.0369225	0.0930112	rs73158411	11	TRIM4	0	intronic	0.415	5	4	5	1	1	1
rs4743008	9	109330185	G	C	0.2942	0.00654846	-0.0450611	0.0165728	0.118342	rs11788059	14	RP11-308N19.1	0	ncRNA_intronic	0.415	7	9	15	0	0	1
rs17426064	17	43828698	C	T	0.2396	NA	NA	NA	0.989382	rs113120855	18	CRHR1:RP11-105N13.4	0:0	ncRNA_intronic	0.415	6	5	14	1	1	1
rs55943825	17	43924776	C	T	0.2396	NA	NA	NA	0.989382	rs113120855	18	MAPT-AS1	0	ncRNA_intronic	0.414	5	5	15	1	1	1
rs77092481	17	43949008	C	T	0.2396	NA	NA	NA	0.989382	rs113120855	18	MAPT-AS1	0	ncRNA_intronic	0.414	6	5	14	0	1	1
rs79923708	17	44183790	G	A	0.2406	7.25398e-17	0.17489	0.0209629	0.994688	rs113120855	18	KANSL1	0	intronic	0.414	7	4	5	1	1	1
rs112707150	3	101171606	C	T	0.4115	0.00678238	-0.052638	0.0194427	0.18367	rs75017790	3	SENP7	0	intronic	0.413	6	5	5	1	1	1
rs28666868	11	1225603	T	C	0.2068	NA	NA	NA	0.309619	rs12802931	15	MUC5AC	3238	intergenic	0.413	5	5	15	1	0	1
rs17554709	15	86046751	G	T	0.166	0.000115961	-0.0785652	0.0203827	0.48288	rs17577869	17	AKAP13	0	intronic	0.413	4	2	5	1	1	1
rs10432034	17	43565690	T	C	0.2068	NA	NA	NA	0.0789915	rs113120855	18	PLEKHM1	0	intronic	0.413	5	2	5	1	1	1
rs10445338	17	44067682	G	A	0.2406	6.24804e-17	0.174979	0.0209293	0.994688	rs113120855	18	MAPT	0	intronic	0.413	1f	4	15	1	1	1
rs553682853	17	44759766	G	A	0.166	NA	NA	NA	0.657802	rs113120855	18	NSF	0	intronic	0.413	NA	15	15	1	1	0
rs2011446	3	44931692	C	T	0.3072	2.46278e-05	-0.0692414	0.016415	0.108255	rs2292181	2	TGM4	0	intronic	0.412	6	5	15	1	1	1
3:101610488:A:AACAC	3	101610488	A	AACAC	0.3688	NA	NA	NA	0.108959	rs75017790	3	NFKBIZ	30621	intergenic	0.412	NA	5	15	0	1	1
rs11311632	7	2219617	AG	A	0.2296	NA	NA	NA	0.0718397	rs2280548	10	MAD1L1	0	intronic	0.412	NA	4	5	1	1	1
rs1558460	7	2239080	C	T	0.2843	0.00557927	-0.0467007	0.0168501	0.136601	rs2280548	10	MAD1L1	0	intronic	0.412	5	4	4	1	1	1
rs34192317	15	40894678	CT	C	0.4443	NA	NA	NA	0.120374	rs8040502	16	CASC5	0	intronic	0.412	NA	4	15	1	1	1
rs55962674	17	43799033	C	T	0.2396	NA	NA	NA	0.989382	rs113120855	18	CRHR1:RP11-105N13.4	0:0	ncRNA_intronic	0.412	5	5	14	1	1	1
rs62060839	17	44153227	A	G	0.2406	NA	NA	NA	0.994688	rs113120855	18	KANSL1	0	intronic	0.412	5	4	5	1	1	1
rs3846287	4	89883112	C	T	0.4473	1.52779e-14	0.115342	0.0150083	0.236443	rs2609260	5	FAM13A	0	intronic	0.411	NA	5	15	1	1	1
rs8038122	15	40941242	G	A	0.4573	2.22706e-08	0.0972777	0.0173916	0.154778	rs8040502	16	CASC5	0	intronic	0.411	6	4	15	1	1	1
rs528412035	17	44687395	C	CTT	0.01988	NA	NA	NA	0.192534	rs113120855	18	NSF	0	intronic	0.411	NA	15	15	1	1	0
rs9876418	3	101257525	C	A	0.4085	NA	NA	NA	0.18247	rs75017790	3	FAM172BP	14793	intergenic	0.41	7	5	15	0	1	1
rs7127117	11	1079879	T	C	0.492	2.57355e-22	-0.168265	0.0173181	0.0863585	rs12802931	15	MUC2	0	intronic	0.41	NA	1	15	1	1	1
rs7127108	11	1449995	A	T	0.2962	1.00246e-07	-0.089865	0.016872	0.201017	rs7103987	15	BRSK2	0	intronic	0.41	5	5	15	1	1	1
rs62064594	17	43460181	G	A	0.1581	NA	NA	NA	0.487542	rs113120855	18	CTB-39G8.2	10757	intergenic	0.41	7	5	15	0	1	1
rs550301416	17	44205143	C	CA	0.3598	NA	NA	NA	0.447921	rs113120855	18	KANSL1	0	intronic	0.41	NA	4	5	1	1	1
rs11924013	3	101366698	G	A	0.33	1.46149e-05	-0.0678933	0.0156638	0.297117	rs75017790	3	Y_RNA	331	downstream	0.409	7	4	5	1	1	1
rs12699415	7	1909479	A	G	0.3976	1.12279e-06	0.0768621	0.0157867	0.388437	rs2280548	10	MAD1L1	0	intronic	0.409	4	4	15	1	1	1
rs7396767	11	938808	A	G	0.4374	NA	NA	NA	0.156873	rs12574439	15	AP2A2	0	intronic	0.409	NA	4	5	1	1	1
rs72842451	11	1069775	A	C	0.34	1.14441e-05	-0.115306	0.026278	0.731436	rs10902074	15	MUC2	5099	intergenic	0.409	5	5	14	1	1	0
rs75990322	17	43791468	T	C	0.2396	NA	NA	NA	0.989382	rs113120855	18	CRHR1:RP11-105N13.4	0:0	ncRNA_intronic	0.409	NA	5	14	1	1	1
rs200413421	1	9113610	TTA	T	0.1938	NA	NA	NA	0.113074	rs7549256	1	SLC2A5	0	intronic	0.408	NA	5	15	1	1	1
rs1881966	3	169495940	G	A	0.4642	3.21669e-05	-0.081723	0.0196565	0.395516	rs2293607	4	MYNN:RP11-362K14.5	0:0	ncRNA_exonic	0.408	7	4	4	1	1	1
rs2402757	7	124611713	G	A	0.4423	NA	NA	NA	0.24965	rs10264060	12	POT1-AS1	0	ncRNA_intronic	0.408	6	9	15	0	1	0
rs1904971	7	124669695	T	C	0.4225	0.00217613	-0.046878	0.0152942	0.232546	rs10264060	12	POT1-AS1	0	ncRNA_intronic	0.408	NA	9	15	0	1	1
rs1379605	4	160689594	G	C	0.02982	NA	NA	NA	0.513258	rs76537958	6	RP11-6C14.1	0	ncRNA_intronic	0.407	7	5	15	0	0	1
rs6955111	7	99582199	C	T	0.2972	0.0046909	-0.060173	0.0212811	0.237957	rs73158411	11	AZGP1P1	0	ncRNA_intronic	0.407	5	6	15	1	1	1
rs2289332	15	40683780	G	A	0.4483	1.62975e-06	-0.0791068	0.016499	0.281863	rs59424629	16	KNSTRN	0	intronic	0.407	NA	3	4	1	1	1
rs55763795	17	43908773	G	C	0.2396	NA	NA	NA	0.989382	rs113120855	18	CRHR1	0	intronic	0.407	5	5	14	1	1	0
rs10271282	7	1840300	T	C	0.3827	NA	NA	NA	0.140354	rs2280548	10	MAD1L1	15128	intergenic	0.406	6	5	15	0	1	1
rs7786367	7	1863828	G	A	0.4215	3.62454e-05	-0.0649655	0.0157294	0.240547	rs2280548	10	MAD1L1	0	intronic	0.406	5	4	15	1	1	1
rs10950425	7	1926964	G	C	0.3638	NA	NA	NA	0.327488	rs2280548	10	MAD1L1	0	intronic	0.406	3a	3	4	1	1	0
rs144733372	17	43564222	T	G	0.1958	NA	NA	NA	0.750692	rs113120855	18	PLEKHM1	0	intronic	0.406	7	5	5	1	1	1
rs2074567	7	99569225	T	C	0.4195	2.51664e-09	-0.0961995	0.0161398	0.563882	rs73158411	11	AZGP1	0	intronic	0.405	5	4	14	1	1	1
rs7643115	3	169512241	G	A	0.2425	5.92503e-16	-0.137028	0.0169362	0.994688	rs2293607	4	LRRC34	0	intronic	0.404	7	5	5	1	1	1
rs858511	7	99823621	A	G	0.2674	0.0252178	-0.0376314	0.0168144	0.211947	rs73158411	11	GATS:GATS	0:0	ncRNA_intronic	0.404	6	4	5	1	1	1
rs7112878	11	1545651	A	G	0.4334	NA	NA	NA	0.0576684	rs7103987	15	MOB2	23173	intergenic	0.404	4	4	5	0	1	1
rs55726570	3	101163125	G	T	0.3877	0.0116403	-0.07947	0.0314999	0.146322	rs75017790	3	SENP7	0	intronic	0.403	7	5	15	1	1	1
rs60701694	3	101167422	AG	A	0.3857	NA	NA	NA	0.0776564	rs75017790	3	SENP7	0	intronic	0.403	NA	5	15	1	1	1
rs3070526	3	101446207	AAT	A	0.335	NA	NA	NA	0.289955	rs75017790	3	CEP97	0	intronic	0.403	NA	1	5	1	1	1
rs1920117	3	169581674	A	T	0.08648	0.00119905	-0.107428	0.0331661	0.203753	rs2293607	4	LRRC31	0	intronic	0.403	5	5	15	1	1	1
rs6970033	7	1948087	G	A	0.4284	0.00326712	0.0569733	0.0193693	0.749983	rs2280548	10	MAD1L1	0	intronic	0.403	7	4	5	1	1	1
rs143952271	11	1573197	C	CCCAT	0.3966	NA	NA	NA	0.0820456	rs7103987	15	DUSP8	2076	intergenic	0.403	NA	5	14	1	1	1
rs556176202	17	44353343	G	A	0.2008	NA	NA	NA	0.796688	rs113120855	18	ARL17B	0	intronic	0.403	NA	5	15	1	1	1
rs11606681	11	1446304	T	C	0.3072	1.08317e-08	-0.101077	0.0176795	0.111392	rs7103987	15	BRSK2	0	intronic	0.402	5	5	15	1	1	1
rs145395470	15	41350719	C	T	0.02087	NA	NA	NA	0.0557545	rs8040502	16	INO80	0	intronic	0.402	7	4	4	1	1	1
rs12899946	15	86066082	C	T	0.4314	0.00127033	0.049007	0.0152073	0.194472	rs17577869	17	AKAP13	0	intronic	0.402	7	4	5	1	1	1
rs77044307	17	44172408	C	G	0.2406	7.38406e-17	0.174899	0.0209692	0.994688	rs113120855	18	KANSL1	0	intronic	0.402	6	4	5	1	1	1
rs200539240	3	44933854	AT	A	0.33	NA	NA	NA	0.0825996	rs2292181	2	TGM4	0	intronic	0.401	NA	5	15	1	1	1
rs9861229	3	101073336	C	T	0.4145	4.65489e-05	-0.0618829	0.015196	0.19923	rs75017790	3	SENP7	0	intronic	0.401	7	4	5	1	1	1
rs56101773	17	43957269	T	C	0.2396	NA	NA	NA	0.989382	rs113120855	18	MAPT-AS1	0	ncRNA_intronic	0.401	7	14	14	0	1	1
rs35117343	3	101445126	A	G	0.335	1.62146e-05	-0.0675659	0.0156711	0.289955	rs75017790	3	CEP97	0	intronic	0.4	6	1	5	1	1	1
rs4449693	7	1884630	G	C	0.3529	1.88533e-07	0.0827986	0.0158913	0.736272	rs2280548	10	MAD1L1:AC110781.3	0:0	intronic	0.4	5	4	15	1	1	1
rs137913854	20	62404141	AC	A	0.02584	NA	NA	NA	0.0762808	rs35902944	19	ZBTB46	0	intronic	0.4	NA	4	5	1	1	1
rs571404051	7	124300297	CAT	C	0.04672	NA	NA	NA	0.0671309	rs10264060	12	RNU6-102P	12420	intergenic	0.399	NA	5	15	0	0	1
rs140231010	7	124778434	G	GTA	0.3201	NA	NA	NA	0.573012	rs10264060	12	POT1-AS1	0	ncRNA_intronic	0.399	NA	5	15	0	1	1
rs35639271	9	109407960	TA	T	0.3042	NA	NA	NA	0.197368	rs11788059	14	RP11-308N19.4	0	ncRNA_intronic	0.399	NA	5	15	0	0	1
rs71464128	11	1031058	T	TG	0.08946	NA	NA	NA	0.108891	rs148989610	15	MUC6	0	splicing	0.399	NA	5	15	1	1	1
rs10794297	11	1121970	A	G	0.1978	1.11036e-07	-0.109026	0.0205412	0.128387	rs7480563	15	MUC2	17550	intergenic	0.399	5	5	15	0	0	0
rs10742226	11	1517172	A	T	0.4304	0.0113119	-0.0386696	0.0152669	0.061246	rs7103987	15	MOB2	0	intergenic	0.399	7	5	5	1	1	1
rs7177192	15	40898643	G	C	0.1441	4.43655e-11	0.127611	0.0193682	1	rs8040502	16	CASC5	0	exonic	0.399	7	4	15	1	1	1
rs2056083	11	1369555	G	A	0.1501	3.30607e-09	0.144657	0.0244534	0.922556	rs4963064	15	TOLLIP-AS1	37617	intergenic	0.398	5	5	15	0	1	1
rs201970463	7	1860728	A	AAG	0.3817	NA	NA	NA	0.640673	rs2280548	10	MAD1L1	0	intronic	0.397	NA	5	15	1	1	1
rs3779013	7	2210844	G	A	0.2773	0.0211853	-0.0391819	0.0170011	0.140292	rs2280548	10	MAD1L1	0	intronic	0.397	2b	4	5	1	1	1
rs62280667	3	101084604	T	C	0.3479	1.84705e-05	0.0685957	0.0160172	0.0683675	rs75017790	3	SENP7	0	intronic	0.396	7	4	5	1	1	1
rs62056872	17	43775015	T	C	0.2396	NA	NA	NA	0.989382	rs113120855	18	CRHR1:RP11-105N13.4	0:0	ncRNA_intronic	0.396	7	9	14	1	1	1
rs770031	1	9169719	C	T	0.33	2.14652e-07	0.0822717	0.0158636	0.981478	rs7549256	1	GPR157	0	intronic	0.395	NA	2	5	1	1	1
rs7647824	3	169552381	A	G	0.2584	5.75788e-10	-0.107194	0.0172979	0.620879	rs2293607	4	LRRIQ4	0	intronic	0.395	7	5	15	1	1	1
rs34290436	7	1951260	G	C	0.3628	5.33088e-06	-0.0753098	0.0165468	0.352668	rs2280548	10	MAD1L1	0	intronic	0.395	5	4	5	1	1	1
7:124598079:A:G	7	124598079	G	A	0.4443	NA	NA	NA	0.249344	rs10264060	12	POT1-AS1	0	ncRNA_intronic	0.395	NA	8	15	0	1	1
rs143882095	15	40676574	CA	C	0.1044	NA	NA	NA	0.120459	rs59424629	16	KNSTRN	0	intronic	0.395	NA	1	5	1	1	1
rs16970660	15	40700767	G	A	0.1412	0.0011428	0.0748478	0.0230104	0.171596	rs59424629	16	IVD	0	intronic	0.395	5	3	4	1	1	1
rs11100255	4	160642411	G	C	0.1461	NA	NA	NA	0.0934922	rs76537958	6	RP11-6C14.1	0	ncRNA_intronic	0.394	7	5	15	0	0	1
rs56833363	7	124619222	CA	C	0.4423	NA	NA	NA	0.24965	rs10264060	12	POT1-AS1	0	ncRNA_intronic	0.394	NA	9	15	0	1	0
rs57281251	11	1529538	T	A	0.1193	NA	NA	NA	0.0620238	rs7103987	15	MOB2	7060	intergenic	0.394	NA	2	5	1	1	1
rs7350923	17	43834970	C	T	0.2396	NA	NA	NA	0.989382	rs113120855	18	CRHR1:RP11-105N13.4	0:0	ncRNA_intronic	0.394	5	5	14	1	1	1
rs62063263	17	44033394	G	C	0.2396	NA	NA	NA	0.989382	rs113120855	18	MAPT	0	intronic	0.394	7	5	14	1	1	1
rs560405337	17	44340880	G	GCA	0.1879	NA	NA	NA	0.702456	rs113120855	18	RP11-259G18.3	2907	intergenic	0.394	NA	5	5	0	1	1
rs531982548	3	44513352	G	GA	0.1431	NA	NA	NA	0.291921	rs2292181	2	ZNF445	0	intronic	0.393	NA	4	5	1	1	1
rs66816184	4	89808684	T	TC	0.2833	NA	NA	NA	0.111333	rs62306390	5	FAM13A	0	intronic	0.393	NA	5	15	1	0	1
rs56986497	11	1109671	G	C	0.1143	2.64767e-05	-0.321168	0.0764354	0.148993	rs7480563	15	MUC2	5251	intergenic	0.393	6	5	15	1	0	1
rs139090700	15	40930449	GGGGGGA	G	0.3976	NA	NA	NA	0.130023	rs8040502	16	CASC5	0	intronic	0.393	NA	4	15	1	1	1
rs56195271	15	86247084	A	T	0.3648	NA	NA	NA	0.132285	rs17577869	17	AKAP13	0	intronic	0.393	6	1	5	1	1	1
rs72832877	17	43278576	C	T	0.2873	0.0234563	0.0402524	0.0177643	0.0708603	rs113120855	18	CTD-2020K17.1	0	ncRNA_intronic	0.393	7	2	15	0	1	1
rs79412431	17	43940021	G	A	0.2396	NA	NA	NA	0.989382	rs113120855	18	MAPT-AS1	0	ncRNA_intronic	0.393	5	5	14	0	1	1
rs34749134	4	89879488	C	T	0.3101	1.15931e-09	0.1026	0.016859	0.464184	rs62306390	5	FAM13A	0	intronic	0.392	5	2	15	1	1	1
rs577071575	17	44064334	T	C	0.2406	NA	NA	NA	0.994688	rs113120855	18	MAPT	0	intronic	0.392	NA	4	15	1	1	1
rs150649471	17	44202370	A	AAAGGG	0.3907	NA	NA	NA	0.182044	rs113120855	18	KANSL1	0	intronic	0.392	NA	4	5	1	1	1
rs443252	20	62799680	T	C	0.03877	0.00398655	-0.126458	0.0439209	0.0545409	rs35902944	19	MYT1	0	intronic	0.392	5	1	14	1	1	1
rs4588735	7	1852193	A	G	0.331	6.95462e-05	-0.0662001	0.0166422	0.531711	rs2280548	10	MAD1L1	3235	intergenic	0.391	4	2	15	1	1	1
rs116410313	3	101212605	C	T	0.07753	0.0236405	-0.08361	0.0369478	0.581216	rs75017790	3	SENP7	0	intronic	0.39	7	4	5	1	1	1
17:43761985:A:T	17	43761985	A	T	0.2396	NA	NA	NA	0.989382	rs113120855	18	CRHR1:RP11-105N13.4	0:0	ncRNA_intronic	0.39	NA	5	14	1	1	1
rs12150087	17	44210988	C	G	0.2406	6.78943e-17	0.175195	0.0209799	0.994688	rs113120855	18	KANSL1	0	intronic	0.39	6	4	5	1	1	1
rs568226663	17	44362355	A	G	0.2266	NA	NA	NA	0.912005	rs113120855	18	ARL17B	0	intronic	0.39	NA	5	15	1	1	1
rs111297698	3	101163056	G	C	0.3917	0.0395413	-0.06423	0.0312022	0.156035	rs75017790	3	SENP7	0	intronic	0.389	7	5	15	1	1	1
rs73039284	7	2221583	C	G	0.3718	NA	NA	NA	0.369819	rs2280548	10	MAD1L1	0	intronic	0.389	6	4	5	1	1	1
rs11855014	15	85728834	G	A	0.2992	0.0466208	-0.0344379	0.0173078	0.229485	rs17577869	17	NIFKP8	3519	intergenic	0.389	5	5	15	0	1	1
rs2668668	17	44284641	T	G	0.2416	0.00133639	0.119244	0.0371703	0.968714	rs113120855	18	KANSL1	0	intronic	0.389	7	5	5	1	1	1
rs10535201	3	101175008	CAT	C	0.4115	NA	NA	NA	0.18367	rs75017790	3	SENP7	0	intronic	0.388	NA	4	5	1	1	1
rs369412552	7	124600710	CT	C	0.2853	NA	NA	NA	0.744239	rs10264060	12	POT1-AS1	0	ncRNA_intronic	0.388	NA	5	15	0	0	0
rs72842479	11	1117707	C	T	0.1392	9.88877e-39	-0.297355	0.0228449	0.121608	rs147713286	15	MUC2	13287	intergenic	0.388	5	5	14	0	1	1
rs7169562	15	85891710	A	T	0.3539	0.000264448	-0.0582299	0.0159628	0.25125	rs17577869	17	ADAMTS7P4	18144	intergenic	0.388	4	2	15	0	1	1
rs66470052	17	43839150	AT	A	0.2425	NA	NA	NA	0.973425	rs113120855	18	CRHR1:RP11-105N13.4	0:0	ncRNA_intronic	0.388	NA	5	14	1	1	1
rs55944735	17	43958172	A	G	0.2396	NA	NA	NA	0.989382	rs113120855	18	MAPT-AS1	0	ncRNA_intronic	0.388	7	9	14	0	1	1
rs1918793	17	44228169	C	T	0.2485	2.17448e-16	0.168732	0.0205469	0.953403	rs113120855	18	KANSL1	0	intronic	0.388	NA	2	5	1	1	1
rs13066048	3	45982414	C	T	0.4056	NA	NA	NA	0.0520161	rs73062394	2	FYCO1	0	intronic	0.387	5	4	5	1	1	1
rs12373124	17	43924219	T	C	0.2396	NA	NA	NA	0.989382	rs113120855	18	MAPT-AS1:SPPL2C	0:0	exonic	0.387	NA	5	15	1	1	1
rs62060763	17	44133403	T	C	0.2406	NA	NA	NA	0.994688	rs113120855	18	KANSL1	0	intronic	0.387	7	4	5	1	1	1
rs7801421	7	1989888	C	G	0.3429	8.20526e-06	-0.0704259	0.0157914	0.295371	rs2280548	10	MAD1L1	0	intronic	0.386	5	4	5	1	1	1
rs141447318	11	1109651	AAAAC	A	0.2773	NA	NA	NA	0.217643	rs7480563	15	MUC2	5231	NA	0.386	NA	5	15	1	0	1
rs62022941	15	86256055	G	A	0.1988	NA	NA	NA	0.91268	rs17577869	17	AKAP13	0	intronic	0.386	5	4	4	1	1	1
rs57433179	4	89786473	T	C	0.03976	0.000985779	-0.12765	0.0387457	0.0624958	rs2609260	5	FAM13A	0	intronic	0.385	3a	5	15	1	1	1
rs199930015	7	128739169	TC	T	0.08549	NA	NA	NA	0.310855	rs11770861	13	RP11-286H14.1	2379	intergenic	0.385	NA	5	15	0	1	1
rs10531764	3	44932934	TATC	T	0.3201	NA	NA	NA	0.0981029	rs2292181	2	TGM4	0	intronic	0.384	NA	5	15	1	1	1
rs4388248	5	1229736	G	A	0.3449	7.2392e-05	0.0651622	0.0164207	0.0836462	rs7725218	7	SLC6A18	0	intronic	0.384	NA	5	15	1	0	1
rs1871285	15	86152487	C	T	0.3022	0.0265585	0.0398214	0.0179542	0.0862626	rs17577869	17	AKAP13	0	intronic	0.384	6	4	5	1	1	1
rs56295996	17	43817557	C	T	0.2396	NA	NA	NA	0.989382	rs113120855	18	CRHR1:RP11-105N13.4	0:0	ncRNA_intronic	0.384	3a	5	14	1	1	1
rs55751924	17	43932155	A	G	0.2396	NA	NA	NA	0.989382	rs113120855	18	MAPT-AS1	0	ncRNA_intronic	0.384	6	5	14	1	1	1
rs1052482	7	99811836	A	T	0.2684	0.0248765	-0.0423656	0.0188853	0.211048	rs73158411	11	STAG3:GATS:GATS	0:0:0	ncRNA_intronic	0.383	5	5	5	1	1	0
rs151234625	11	1454525	G	A	0.0159	0.0099621	0.159068	0.0617225	0.0679982	rs4963049	15	BRSK2	0	intronic	0.383	5	5	15	1	1	1
rs17649019	17	43801593	G	A	0.2396	NA	NA	NA	0.989382	rs113120855	18	CRHR1:RP11-105N13.4	0:0	ncRNA_intronic	0.383	6	9	14	1	1	1
rs62064675	17	44088926	C	T	0.2406	NA	NA	NA	0.994688	rs113120855	18	MAPT	0	intronic	0.383	5	4	15	1	1	1
rs4792845	17	44242788	C	T	0.2406	8.96015e-17	0.17455	0.0209851	0.994688	rs113120855	18	KANSL1	0	intronic	0.383	NA	4	5	1	1	1
rs34947019	3	101532235	C	T	0.334	3.16207e-05	-0.0657913	0.0158096	0.300285	rs75017790	3	NXPE3	0	intronic	0.382	7	4	5	1	1	1
rs3778963	7	2137903	A	G	0.3499	0.00141903	0.0499886	0.0156667	0.257036	rs2280548	10	MAD1L1	0	intronic	0.382	5	4	5	1	1	1
rs7942850	11	1068900	T	C	0.3807	7.6347e-16	-0.12622	0.0156602	0.607126	rs10902074	15	MUC2	5974	intergenic	0.382	NA	5	14	1	1	0
rs7547932	1	9173832	A	G	0.326	1.26386e-05	0.0742938	0.0170154	0.9448	rs7549256	1	GPR157	0	intronic	0.38	5	5	5	1	1	1
rs1879583	17	43570893	C	T	0.1988	NA	NA	NA	0.763836	rs113120855	18	PLEKHM1	2777	intergenic	0.38	7	5	15	1	1	1
rs1015538	7	99626035	A	G	0.3419	0.000516423	-0.0554555	0.0159718	0.341922	rs73158411	11	ZKSCAN1	0	intronic	0.379	NA	4	4	1	1	1
rs13329076	15	40853666	C	T	0.4742	2.03674e-07	0.0930933	0.0179165	0.103215	rs8040502	16	C15orf57	0	intronic	0.379	7	4	5	1	1	1
rs113818057	3	169458840	G	A	0.07753	0.0294428	-0.101857	0.046777	0.12395	rs2293607	4	RNU6-637P	20758	intergenic	0.378	7	5	15	0	1	1
rs10808114	7	99498499	A	T	0.4662	0.002432	0.046396	0.0153038	0.188506	rs73158411	11	TRIM4	0	intronic	0.378	6	4	4	1	1	1
rs4341570	11	1425463	C	T	0.2048	5.23944e-21	-0.180966	0.0192429	0.297756	rs7103987	15	BRSK2	0	intronic	0.378	NA	5	15	1	1	1
rs61868968	11	1443842	C	T	0.4662	9.042e-06	-0.0712655	0.0160548	0.0534251	rs4963074	15	BRSK2	0	intronic	0.378	4	5	15	1	1	1
rs2693369	17	43654779	C	T	0.497	NA	NA	NA	0.302313	rs113120855	18	DND1P1	8457	intergenic	0.378	6	2	5	0	1	1
rs2744368	6	7553390	G	T	0.2515	0.0131311	0.0461128	0.0185924	0.0845815	rs2076295	9	DSP	0	intronic	0.377	5	1	14	1	1	1
rs112519103	7	124338220	AT	A	0.3718	NA	NA	NA	0.118345	rs10264060	12	GPR37	47830	intergenic	0.377	NA	5	15	0	1	1
rs11772336	7	124589796	G	A	0.4423	0.000685121	-0.0516956	0.0152249	0.24965	rs10264060	12	POT1-AS1	0	ncRNA_intronic	0.377	7	9	15	0	1	1
rs113999084	11	1124327	C	T	0.02584	1.84004e-05	0.214343	0.0500396	0.474425	rs55913171	15	MUC2	19907	intergenic	0.377	5	5	15	0	0	0
rs28502687	11	1220796	T	C	0.4076	NA	NA	NA	0.0866807	rs55913171	15	MUC5AC	0	intergenic	0.377	5	4	15	1	1	1
rs139890635	11	1600563	GTT	G	0.4672	NA	NA	NA	0.0542959	rs7103987	15	KRTAP5-AS1	0	ncRNA_intronic	0.377	NA	5	14	1	1	1
rs41521547	11	1080391	G	A	0.09145	0.00322931	0.0803169	0.0272721	0.156232	rs55913171	15	MUC2	0	exonic	0.376	7	5	15	1	1	0
rs58117392	15	85894365	TA	T	0.3638	NA	NA	NA	0.253266	rs17577869	17	ADAMTS7P4	20799	intergenic	0.376	NA	1	15	0	1	1
rs7162212	15	86145391	G	A	0.3837	0.0053475	-0.0430444	0.015454	0.114115	rs17577869	17	AKAP13	0	intronic	0.376	7	4	5	1	1	1
rs561649369	17	43681316	T	C	0.2406	NA	NA	NA	0.994688	rs113120855	18	RP11-707O23.5	1609	intergenic	0.376	NA	5	15	0	1	1
rs535266335	3	169489217	T	TTA	0.1899	NA	NA	NA	0.669697	rs2293607	4	RP11-816J6.3	0	ncRNA_intronic	0.375	NA	1	5	1	1	1
rs200790260	11	1303859	GATAA	G	0.03877	NA	NA	NA	0.122294	rs4963074	15	TOLLIP	0	intronic	0.374	NA	4	5	1	0	1
rs10445363	17	43914558	G	A	0.2396	NA	NA	NA	0.989382	rs113120855	18	CRHR1	1363	intergenic	0.374	5	5	15	1	1	1
rs113839563	7	124427335	G	A	0.2455	7.79982e-07	-0.0839488	0.0169926	0.929674	rs10264060	12	GPR37	21653	intergenic	0.373	5	1	15	0	1	1
rs7784616	7	124677194	C	G	0.4245	0.00192248	-0.0474777	0.0153058	0.229397	rs10264060	12	POT1-AS1	0	ncRNA_intronic	0.373	7	14	15	0	1	1
rs11654982	17	44284600	G	A	0.3598	7.51063e-05	-0.0724053	0.0182865	0.190326	rs113120855	18	KANSL1	0	intronic	0.373	NA	5	5	1	1	1
rs112663840	4	89981471	A	G	0.1928	NA	NA	NA	0.0563976	rs62306390	5	FAM13A	0	intergenic	0.372	6	9	15	1	0	1
rs1481331	7	124577325	C	G	0.4423	0.00090097	-0.0504837	0.0152071	0.24965	rs10264060	12	POT1-AS1	0	ncRNA_intronic	0.372	3a	5	15	1	1	1
rs12113770	7	124589740	G	A	0.4423	0.000929721	-0.0503271	0.0152001	0.24965	rs10264060	12	POT1-AS1	0	ncRNA_intronic	0.372	7	9	15	0	1	1
rs7394427	11	970405	A	G	0.4364	NA	NA	NA	0.148921	rs12574439	15	AP2A2	0	intronic	0.372	NA	2	4	1	1	1
rs62063856	17	44076466	A	G	0.2406	NA	NA	NA	0.994688	rs113120855	18	MAPT	0	intronic	0.372	5	4	15	1	1	1
rs6807063	3	44557126	G	A	0.1421	3.31065e-06	-0.114372	0.0245933	0.267378	rs2292181	2	AC099669.1	332	upstream	0.371	7	5	15	1	1	1
rs117268080	7	99553066	C	T	0.1113	0.0238097	0.0533427	0.023601	0.0840086	rs73158411	11	SNORA40	3284	intergenic	0.371	3a	7	14	0	1	1
rs4963078	11	1435329	G	A	0.2336	0.000728701	-0.0590463	0.0174768	0.273063	rs7103987	15	BRSK2	0	intronic	0.371	5	5	15	1	1	1
rs2532295	17	44232408	G	A	0.2127	5.73653e-13	0.204724	0.0284079	0.865989	rs113120855	18	KANSL1	0	intronic	0.371	NA	2	5	1	1	1
rs10540281	3	44443912	ATG	A	0.2306	NA	NA	NA	0.0898408	rs2292181	2	TCAIM	0	intronic	0.37	NA	4	5	1	1	1
rs11343326	7	99823236	A	AT	0.2813	NA	NA	NA	0.206087	rs73158411	11	GATS:GATS	0:0	ncRNA_intronic	0.37	NA	4	5	1	1	1
rs76070179	17	44304490	T	C	0.2406	0.00158852	0.154612	0.0489587	0.994688	rs113120855	18	KANSL1	1756	intergenic	0.37	NA	5	15	1	1	1
rs7631539	3	44232175	G	A	0.2604	0.0121081	-0.0495578	0.0197522	0.0630003	rs2292181	2	TOPAZ1	51202	intergenic	0.369	5	5	15	0	1	1
rs12634086	3	100894724	C	T	0.2356	0.0101334	-0.0482447	0.0187632	0.326877	rs75017790	3	ACTR3P3	11893	intergenic	0.369	6	5	15	0	1	1
rs80297923	3	100902462	T	C	0.2296	0.00331649	-0.0560306	0.019079	0.343614	rs75017790	3	snoU13	18213	intergenic	0.369	6	5	15	0	1	1
rs11919389	3	101424458	T	C	0.333	1.36657e-05	-0.0683736	0.0157211	0.294909	rs75017790	3	PDCL3P4	6857	intergenic	0.369	6	5	15	0	1	1
rs71132595	3	101460898	A	AC	0.33	NA	NA	NA	0.299691	rs75017790	3	CEP97	0	intronic	0.369	NA	5	5	1	1	1
rs1818494	4	89990369	C	T	0.3797	0.0326298	0.0332666	0.0155698	0.320344	rs62306390	5	FAM13A	0	intergenic	0.369	NA	7	15	1	1	1
rs13138304	4	160503221	C	T	0.04374	0.0181779	-0.087804	0.037174	0.0776068	rs76537958	6	U3	75040	intergenic	0.369	5	5	15	0	0	1
rs34502289	7	2311266	G	A	0.3678	0.00986012	0.0403191	0.0156233	0.208216	rs2280548	10	SNX8	0	intronic	0.369	5	4	4	1	1	1
rs79447161	17	44067508	A	G	0.2406	NA	NA	NA	0.994688	rs113120855	18	MAPT	0	intronic	0.369	5	4	15	1	1	1
rs531555626	17	44155299	CT	C	0.2406	NA	NA	NA	0.994688	rs113120855	18	KANSL1	0	intronic	0.369	NA	4	5	1	1	1
rs2696577	17	44227882	C	G	0.2117	0.0403662	0.106684	0.0520414	0.862405	rs113120855	18	KANSL1	0	intronic	0.369	NA	4	5	1	1	1
rs140980322	3	44902334	AT	A	0.04672	NA	NA	NA	0.813457	rs2292181	2	KIF15	0	intronic	0.368	NA	4	5	1	1	1
rs139130488	3	101166630	G	GA	0.2396	NA	NA	NA	0.438278	rs75017790	3	SENP7	0	intronic	0.368	NA	4	15	1	1	1
rs111231075	1	9218773	A	G	0.1133	0.0112608	-0.0682956	0.0269464	0.206843	rs7549256	1	MIR34A	6936	intergenic	0.367	5	4	15	0	1	1
rs142200064	4	89682894	AT	A	0.06362	NA	NA	NA	0.104925	rs62306390	5	FAM13A	0	intronic	0.367	NA	4	5	1	1	1
rs149478112	4	160783909	C	T	0.03082	2.85278e-07	-0.239889	0.0467354	0.965696	rs76537958	6	RP11-6C14.1	84972	intergenic	0.367	7	5	15	0	0	0
rs73227531	7	124800221	T	A	0.2863	0.0031105	-0.0887046	0.0300022	0.536665	rs10264060	12	POT1-AS1:RP11-3B12.4	0:0	ncRNA_exonic	0.367	5	14	15	0	1	1
rs2878234	11	1503627	T	C	0.1203	0.00121108	-0.0833103	0.0257428	0.0616288	rs7103987	15	MOB2	0	intronic	0.367	NA	2	5	1	1	1
rs34651099	11	1602764	G	C	0.4662	NA	NA	NA	0.0545977	rs7103987	15	KRTAP5-AS1	0	ncRNA_intronic	0.367	5	5	14	1	1	1
rs2696604	17	44214094	A	G	0.2406	1.30193e-16	0.173381	0.0209565	0.994688	rs113120855	18	KANSL1	0	intronic	0.367	NA	2	5	1	1	1
rs191247549	17	44326105	G	C	0.2416	1.97094e-05	0.167643	0.0392776	0.978679	rs113120855	18	RP11-259G18.2	3694	intergenic	0.367	7	5	15	0	1	1
rs554338050	17	44357654	C	T	0.1829	NA	NA	NA	0.714976	rs113120855	18	ARL17B	0	intronic	0.367	NA	5	15	1	1	1
rs6840791	4	160676753	C	T	0.02584	0.00128972	-0.14605	0.0453816	0.6012	rs76537958	6	RP11-6C14.1	0	ncRNA_intronic	0.366	6	5	15	0	1	1
rs35745518	7	2053538	G	A	0.3539	2.70221e-05	-0.0685384	0.0163295	0.311028	rs2280548	10	MAD1L1	0	intronic	0.366	5	4	5	1	1	1
rs112984431	7	128755229	T	C	0.06262	0.0420047	0.0673645	0.0331278	0.231164	rs11770861	13	CYCSP20	2337	intergenic	0.365	7	7	15	0	1	1
rs201657714	17	44339109	AAAAAAAG	A	0.2406	NA	NA	NA	0.984082	rs113120855	18	RP11-259G18.3	1136	intergenic	0.365	NA	5	5	0	1	1
rs769900	1	9092259	T	C	0.3171	0.00768876	0.0470343	0.017646	0.139719	rs7549256	1	SLC2A5	2906	intergenic	0.364	NA	7	15	1	1	1
rs1006334	7	124628307	T	G	0.4423	NA	NA	NA	0.24965	rs10264060	12	POT1-AS1	0	ncRNA_intronic	0.364	NA	14	15	0	1	0
rs35315636	15	85921091	G	C	0.3966	0.00132694	0.0532652	0.0165931	0.0808354	rs17577869	17	AKAP13	2710	intergenic	0.364	7	5	15	1	1	0
rs2455559	15	86324800	C	T	0.1998	0.00688302	-0.0507402	0.0187756	0.211576	rs17577869	17	KLHL25	0	intronic	0.364	5	2	5	1	1	1
rs75788861	17	43822769	C	T	0.2396	NA	NA	NA	0.989382	rs113120855	18	CRHR1:RP11-105N13.4	0:0	ncRNA_intronic	0.364	5	5	14	1	1	1
rs17689471	17	43892973	T	C	0.2396	NA	NA	NA	0.989382	rs113120855	18	CRHR1:RP11-105N13.4	0:0	ncRNA_intronic	0.364	1f	5	14	1	1	0
rs35574157	20	62217379	GA	G	0.3201	NA	NA	NA	0.0624194	rs57389015	19	GMEB2	1575	intergenic	0.364	NA	1	5	1	1	1
rs7373382	3	100789169	C	T	0.4911	NA	NA	NA	0.0508079	rs75017790	3	ABI3BP	76809	intergenic	0.363	2b	5	15	0	1	1
rs6769104	3	101123343	G	A	0.4115	6.61175e-05	-0.0605284	0.0151706	0.18367	rs75017790	3	SENP7	0	intronic	0.363	7	5	15	1	1	1
rs6536465	4	160657756	C	A	0.1392	NA	NA	NA	0.111248	rs76537958	6	RP11-6C14.1	0	ncRNA_intronic	0.363	5	1	15	0	0	1
rs79693194	7	1950616	G	A	0.3787	0.0237103	-0.0442704	0.0195732	0.364039	rs2280548	10	MAD1L1	0	intronic	0.363	5	4	5	1	1	1
rs58522636	1	9202590	C	CT	0.3062	NA	NA	NA	0.1397	rs7549256	1	MIR34A	9136	intergenic	0.362	NA	5	15	0	0	1
rs187310757	11	1392578	G	T	0.1759	0.00031841	0.111991	0.03111	0.530253	rs4963074	15	BRSK2	18550	intergenic	0.362	5	5	15	0	0	1
rs145305706	11	1636739	TC	T	0.01392	NA	NA	NA	0.0694517	rs4963049	15	KRTAP5-4	5448	intergenic	0.362	NA	5	14	1	1	1
rs12947718	17	43493101	G	A	0.1968	NA	NA	NA	0.706382	rs113120855	18	ARHGAP27	0	intronic	0.362	1f	2	15	1	1	1
rs6503437	17	43518152	G	A	0.2982	NA	NA	NA	0.133371	rs113120855	18	PLEKHM1	0	intronic	0.362	1f	2	5	1	1	1
rs2696471	17	43658124	T	G	0.4483	NA	NA	NA	0.0511572	rs113120855	18	DND1P1	5112	intergenic	0.362	6	3	5	0	1	1
rs62054381	17	43801185	A	G	0.2406	NA	NA	NA	0.984026	rs113120855	18	CRHR1:RP11-105N13.4	0:0	ncRNA_intronic	0.362	5	9	14	1	1	1
rs9912530	17	44836302	C	T	0.3002	NA	NA	NA	0.66295	rs113120855	18	NSF	1471	intergenic	0.362	4	2	5	1	1	1
rs11698713	20	62450660	G	A	0.07157	0.00654744	0.0710627	0.0261353	0.150839	rs35902944	19	ZBTB46	0	intronic	0.362	5	1	15	1	1	1
3:100821177:C:CGT	3	100821177	C	CGT	0.1014	NA	NA	NA	0.227645	rs75017790	3	ACTR3P3	60760	intergenic	0.361	NA	7	15	0	0	1
3:100821177:C:CAT	3	100821177	C	CAT	0.1113	NA	NA	NA	0.227645	rs75017790	3	ACTR3P3	60760	NA	0.361	NA	7	15	0	0	1
rs62056835	17	43988623	G	A	0.2406	NA	NA	NA	0.984026	rs113120855	18	MAPT	0	intronic	0.361	6	5	14	1	1	1
rs10030965	4	89901415	C	A	0.3101	2.42124e-09	-0.0945302	0.015843	0.4855	rs62306390	5	FAM13A	0	intronic	0.36	5	5	15	1	1	1
rs10024499	4	160579020	G	A	0.04672	0.00605902	0.103944	0.0378725	0.19213	rs76537958	6	RP11-6C14.1	8634	intergenic	0.36	6	5	15	0	0	1
rs144305120	7	99745585	T	G	0.06461	0.0156797	-0.078023	0.0322905	0.0754952	rs73158411	11	LAMTOR4	944	upstream	0.36	6	2	15	1	1	1
rs10794292	11	1094753	C	A	0.4046	NA	NA	NA	0.207634	rs12802931	15	MUC2	0	exonic	0.36	5	5	15	1	1	0
rs4963077	11	1423717	T	C	0.2336	0.00210439	-0.0560096	0.018214	0.273063	rs7103987	15	BRSK2	0	intronic	0.36	4	5	15	1	1	1
rs59992998	15	86149418	C	T	0.3837	0.00526881	-0.0431351	0.0154599	0.114115	rs17577869	17	AKAP13	0	intronic	0.36	7	4	5	1	1	1
rs60886550	20	62208446	G	A	0.02982	3.53967e-13	-0.337231	0.0463734	0.754255	rs57389015	19	HELZ2	2853	intergenic	0.36	7	5	14	1	1	1
esv3611828	7	1898671	TGGAGCAGACCTCCACACCAAACCCCATACGCAGGAGGGCCAGGCACCTGAGAGAGGCCTGCAGAGAC	T	0.4105	NA	NA	NA	0.719462	rs2280548	10	MAD1L1	0	intronic	0.359	NA	4	15	1	1	1
rs2527897	7	99534080	A	G	0.4523	0.000158446	0.0575561	0.0152368	0.322282	rs73158411	11	RP4-604G5.1	0	ncRNA_intronic	0.359	NA	5	14	1	1	1
rs28392553	7	124442944	C	T	0.2684	1.2616e-07	-0.0882859	0.0167071	0.893867	rs10264060	12	POT1	19495	intergenic	0.359	6	14	15	0	1	1
rs78445449	17	44219888	C	T	0.1988	0.0161089	0.125707	0.0522378	0.787095	rs113120855	18	KANSL1	0	intronic	0.359	NA	2	5	1	1	1
rs62284201	3	101482745	G	A	0.2913	NA	NA	NA	0.23187	rs75017790	3	CEP97	0	intronic	0.358	5	4	5	1	1	1
rs138375405	4	160668349	A	AT	0.02584	NA	NA	NA	0.6012	rs76537958	6	RP11-6C14.1	0	ncRNA_intronic	0.358	NA	5	15	0	0	1
rs35582663	7	1948756	G	A	0.3946	8.21315e-07	0.0765545	0.0155276	0.864252	rs2280548	10	MAD1L1	0	intronic	0.358	4	4	5	1	1	1
rs2527885	7	99560866	G	C	0.4652	0.00121103	0.0513339	0.0158621	0.308198	rs73158411	11	AZGP1	3476	intergenic	0.358	7	5	14	1	1	1
rs4077759	11	1105976	C	T	0.3817	3.79954e-09	-0.0997196	0.0169226	0.523181	rs7480563	15	MUC2	1556	intergenic	0.358	5	5	15	1	0	1
rs62061708	17	44006956	A	G	0.2396	NA	NA	NA	0.989382	rs113120855	18	MAPT	0	intronic	0.358	4	5	14	1	1	1
rs56303031	17	43853922	G	A	0.2396	NA	NA	NA	0.989382	rs113120855	18	CRHR1:RP11-105N13.4	0:0	ncRNA_intronic	0.357	7	5	14	1	1	0
rs35443051	17	44130328	TC	T	0.2465	NA	NA	NA	0.952651	rs113120855	18	KANSL1	0	intronic	0.357	NA	4	5	1	1	1
rs28737416	11	1151695	C	T	0.1909	2.92127e-07	0.104042	0.0202873	0.0746708	rs12802931	15	MUC5AC	0	exonic	0.356	2b	1	15	1	0	1
rs28742281	11	1219118	T	C	0.4066	0.0298038	-0.0414313	0.0190691	0.0869557	rs55913171	15	MUC5AC	0	intergenic	0.356	2b	4	15	1	1	0
rs2334757	11	1268931	A	C	0.2078	NA	NA	NA	0.300898	rs4963074	15	MUC5B:RP11-532E4.2	0:0	exonic	0.356	NA	5	15	1	0	1
rs1382537	15	86165929	T	G	0.3797	NA	NA	NA	0.117945	rs17577869	17	AKAP13:RP11-815J21.4:RP11-815J21.3	0:0:0	ncRNA_intronic	0.356	NA	1	5	1	1	1
rs886249	17	43946291	A	G	0.2247	NA	NA	NA	0.912529	rs113120855	18	MAPT-AS1	0	ncRNA_intronic	0.356	NA	5	14	0	1	1
rs2696583	17	44226331	A	G	0.2078	0.0174657	0.127363	0.053587	0.841836	rs113120855	18	KANSL1	0	intronic	0.356	NA	4	5	1	1	1
rs908225	11	1313229	T	C	0.2932	1.581e-13	-0.119967	0.0162553	0.337977	rs4963074	15	TOLLIP	0	intronic	0.355	4	4	5	1	1	1
rs10768430	11	1609816	C	T	0.3439	NA	NA	NA	0.0660656	rs34830395	15	KRTAP5-AS1	0	ncRNA_intronic	0.355	6	2	14	1	1	1
rs113447281	11	1711218	G	A	0.1163	NA	NA	NA	0.137683	rs74760554	15	AP006285.6	931	downstream	0.355	4	1	14	1	0	1
rs200442988	17	44566824	TTTTG	T	0.3241	NA	NA	NA	0.125205	rs113120855	18	NSFP1	2316	intergenic	0.355	NA	4	15	0	1	1
rs13148188	4	89917987	G	A	0.3111	2.69274e-09	-0.0942362	0.0158399	0.482942	rs62306390	5	FAM13A	0	intronic	0.354	7	4	15	1	1	1
rs11631739	15	86012578	T	C	0.4712	0.000989662	0.052923	0.0160692	0.128781	rs17577869	17	AKAP13	0	intronic	0.354	5	5	15	1	1	1
rs241041	17	43713925	A	G	0.2396	NA	NA	NA	0.989382	rs113120855	18	CRHR1-IT1:CRHR1:RP11-105N13.4	0:0:0	ncRNA_exonic	0.354	NA	4	4	1	1	1
rs1918796	17	44223387	T	C	0.2406	1.23954e-16	0.173563	0.0209636	0.994688	rs113120855	18	KANSL1	0	intronic	0.354	NA	2	7	1	1	1
rs35584479	11	1632590	A	AT	0.2137	NA	NA	NA	0.117187	rs34830395	15	KRTAP5-3	2896	intergenic	0.353	NA	5	14	1	1	1
rs8037804	15	40941062	G	C	0.1441	4.47134e-09	0.123491	0.021053	1	rs8040502	16	CASC5	0	intronic	0.353	7	4	15	1	1	1
rs389978	17	43717415	A	G	0.2406	NA	NA	NA	0.984026	rs113120855	18	CRHR1-IT1:CRHR1:RP11-105N13.4	0:0:0	ncRNA_intronic	0.353	7	4	5	1	1	1
rs2429445	17	44298209	T	C	0.2406	6.77466e-05	0.153731	0.0385865	0.994688	rs113120855	18	KANSL1	0	intronic	0.353	NA	4	5	1	1	1
rs6062550	20	62488635	G	A	0.06163	0.0332464	0.0574937	0.0270038	0.0605733	rs35902944	19	ABHD16B	3930	intergenic	0.353	4	1	14	1	1	1
rs1628077	7	99800958	G	A	0.2684	0.00565646	0.0494395	0.0178672	0.211048	rs73158411	11	STAG3:GATS:GATS	0:0:0	ncRNA_intronic	0.352	6	5	15	1	1	1
rs35475924	7	128749587	G	A	0.2247	0.0254683	-0.0491991	0.0220206	0.0852963	rs11770861	13	CYCSP20	7979	intergenic	0.352	6	5	15	0	1	1
rs7627557	3	101064820	T	C	0.4145	3.38695e-05	-0.0629967	0.0151955	0.19923	rs75017790	3	SENP7	0	intronic	0.351	6	4	5	1	1	1
rs1865472	7	99511563	A	T	0.4235	0.0299501	0.0329522	0.0151801	0.169891	rs73158411	11	TRIM4	0	intronic	0.351	1f	4	5	1	1	1
rs7945160	11	1492994	G	C	0.4324	NA	NA	NA	0.0609614	rs7103987	15	MOB2	0	intronic	0.351	2b	4	4	1	1	1
rs56002706	17	44000505	C	T	0.2396	NA	NA	NA	0.989382	rs113120855	18	MAPT	0	intronic	0.351	5	2	14	1	1	1
rs9880120	3	101218361	T	C	0.4115	0.000112017	-0.0617456	0.015984	0.18367	rs75017790	3	SENP7	0	intronic	0.35	6	4	5	1	1	1
rs3778994	7	2175855	C	A	0.4085	1.37564e-05	0.0667484	0.0153525	0.477665	rs2280548	10	MAD1L1	0	intronic	0.35	5	4	5	1	1	1
rs12324748	15	40864636	G	A	0.4712	1.38148e-09	0.096696	0.0159627	0.10521	rs8040502	16	RPUSD2	0	intronic	0.35	7	4	4	1	1	1
rs62060845	17	44154393	A	G	0.2406	NA	NA	NA	0.994688	rs113120855	18	KANSL1	0	intronic	0.35	6	1	5	1	1	1
rs34487315	3	44882327	A	AT	0.4115	NA	NA	NA	0.0705985	rs2292181	2	KIF15	0	intronic	0.349	NA	4	5	1	1	1
rs10270055	7	124649406	T	G	0.4423	0.000704739	-0.0514984	0.0152015	0.24965	rs10264060	12	POT1-AS1	0	ncRNA_intronic	0.349	6	14	15	0	1	1
rs80342961	9	109438311	C	T	0.02982	NA	NA	NA	0.0676205	rs11788059	14	RP11-308N19.4	0	ncRNA_intronic	0.349	4	5	15	0	0	1
rs62065388	17	43537711	C	T	0.1938	NA	NA	NA	0.722219	rs113120855	18	PLEKHM1:AC091132.1	0:0	ncRNA_intronic	0.349	6	5	5	1	1	1
rs1078268	17	44075901	A	G	0.2406	NA	NA	NA	0.994688	rs113120855	18	MAPT	0	intronic	0.349	1f	4	15	1	1	1
rs10054203	5	1279964	G	C	0.4264	NA	NA	NA	0.658274	rs7725218	7	TERT	0	intronic	0.348	5	4	15	1	0	1
rs6466979	7	124648029	A	T	0.4423	NA	NA	NA	0.24965	rs10264060	12	POT1-AS1	0	ncRNA_intronic	0.348	6	14	15	0	1	1
rs59526485	7	128732622	C	T	0.2117	0.00828014	-0.0501301	0.0189856	0.0918902	rs11770861	13	RP11-286H14.2	2732	intergenic	0.348	6	5	15	0	1	1
rs4743018	9	109384846	G	A	0.494	0.000290246	-0.0547196	0.0150998	0.168454	rs11788059	14	RP11-308N19.4	0	ncRNA_intronic	0.348	6	5	15	0	1	1
rs111252301	11	1547195	C	T	0.1193	NA	NA	NA	0.0620238	rs7103987	15	MOB2	24717	intergenic	0.348	6	4	5	0	1	1
rs62056842	17	43991515	T	G	0.2366	2.53999e-06	0.186268	0.0395903	0.973693	rs113120855	18	MAPT	0	intronic	0.348	NA	4	14	1	1	1
rs2062235	15	85913790	G	A	0.3827	0.00297488	0.0496868	0.0167278	0.0819006	rs17577869	17	AKAP13	10011	intergenic	0.347	NA	5	15	0	1	1
rs575392392	3	101649781	CT	C	0.4394	NA	NA	NA	0.12444	rs75017790	3	RP11-221J22.1	9921	intergenic	0.346	NA	5	15	0	1	1
rs4693981	4	89917563	C	T	0.2853	2.97219e-09	0.107349	0.0180932	0.375177	rs62306390	5	FAM13A	0	intronic	0.346	7	4	15	1	1	1
rs34551944	7	124619532	TTA	T	0.4851	NA	NA	NA	0.157708	rs10264060	12	POT1-AS1	0	ncRNA_intronic	0.346	NA	14	15	0	1	0
rs2869663	4	89542281	C	T	0.2127	0.0154738	0.0431279	0.0178134	0.0616864	rs62306390	5	HERC3	0	intronic	0.345	6	4	5	1	1	1
rs2851775	4	160442162	A	G	0.03877	0.013663	-0.0941553	0.0381813	0.0702278	rs76537958	6	U3	13981	intergenic	0.345	NA	5	15	0	1	1
rs62063282	17	44039043	G	A	0.2406	NA	NA	NA	0.994688	rs113120855	18	MAPT	0	intronic	0.345	7	5	14	1	1	1
rs12481357	20	62251558	G	A	0.1133	0.00141138	-0.0812092	0.025439	0.205594	rs57389015	19	GMEB2	0	intronic	0.345	6	4	5	1	1	1
rs34637774	3	169405504	TA	T	0.339	NA	NA	NA	0.276653	rs2293607	4	RP11-3K16.1	21578	intergenic	0.344	NA	7	15	0	1	1
rs9379116	6	7617238	A	G	0.16	0.00673178	0.0526103	0.0194146	0.0827751	rs2076295	9	RP3-336K20__B.2	3416	intergenic	0.344	7	5	5	1	1	1
rs4743020	9	109414291	T	C	0.497	NA	NA	NA	0.215579	rs11788059	14	RP11-308N19.4	0	ncRNA_intronic	0.344	7	14	15	0	1	1
rs55927630	17	43772407	C	T	0.2396	NA	NA	NA	0.989382	rs113120855	18	CRHR1:RP11-105N13.4	0:0	ncRNA_intronic	0.344	7	13	14	1	1	1
rs56170777	7	124609596	G	A	0.2575	8.05422e-07	-0.0837139	0.0169666	0.885926	rs10264060	12	POT1-AS1	0	ncRNA_intronic	0.343	7	15	15	0	1	0
rs7616538	3	44912255	G	T	0.4523	0.0119966	-0.0410157	0.0163263	0.080902	rs2292181	2	KIF15	0	intronic	0.342	4	5	15	1	1	1
rs4513431	3	101170082	C	A	0.4115	0.00382301	-0.057051	0.0197244	0.18367	rs75017790	3	SENP7	0	intronic	0.342	7	5	15	1	1	1
rs11297963	4	90023476	T	TA	0.3608	NA	NA	NA	0.121644	rs62306390	5	FAM13A	0	intergenic	0.342	NA	5	15	1	1	1
rs199516634	7	124771702	G	GT	0.3241	NA	NA	NA	0.328323	rs10264060	12	POT1-AS1	0	ncRNA_intronic	0.342	NA	5	15	0	0	1
rs111452409	11	1064929	A	G	0.07654	7.05806e-06	0.123589	0.0275136	0.192669	rs55913171	15	RP13-870H17.3	9644	intergenic	0.342	4	5	14	1	1	0
rs2412547	15	41012695	C	A	0.4901	1.571e-07	-0.0810347	0.0154527	0.195413	rs8040502	16	RAD51	0	intronic	0.342	6	4	5	1	1	1
rs533038339	17	44369595	A	G	0.2396	NA	NA	NA	0.557652	rs113120855	18	ARL17B	0	intronic	0.342	NA	5	15	1	1	1
rs56158219	4	89769842	G	A	0.2654	8.13263e-07	-0.0817584	0.0165766	0.411576	rs2609260	5	FAM13A	0	intronic	0.341	7	4	15	1	1	1
rs2696534	17	44355162	A	G	0.2316	NA	NA	NA	0.927377	rs113120855	18	ARL17B	0	intronic	0.341	NA	5	15	1	1	1
rs2301930	7	124465097	A	T	0.4433	0.000779226	0.0511416	0.0152204	0.25086	rs10264060	12	POT1	0	intronic	0.34	6	4	5	1	1	1
rs62063677	17	44129885	C	T	0.2406	NA	NA	NA	0.994688	rs113120855	18	KANSL1	0	intronic	0.34	7	4	5	1	1	1
rs2668629	17	44354231	A	G	0.2416	0.00153536	0.119153	0.0376124	0.946958	rs113120855	18	ARL17B	0	intronic	0.34	NA	5	15	1	1	1
rs9847179	3	169439483	T	C	0.332	0.000131703	-0.0604295	0.0158058	0.323702	rs2293607	4	RNU6-637P	1401	intergenic	0.339	6	14	15	0	1	1
rs3778998	7	2180753	C	A	0.3688	2.25065e-06	0.0738212	0.0156087	0.5378	rs2280548	10	MAD1L1	0	intronic	0.339	5	2	5	1	1	1
rs242554	17	44039365	C	T	0.3917	0.000118471	-0.0648703	0.0168526	0.214505	rs113120855	18	MAPT	0	intronic	0.339	6	5	14	1	1	1
rs12796738	11	1665206	C	T	0.08052	NA	NA	NA	0.0536761	rs74760554	15	KRTAP5-5	13045	intergenic	0.338	2c	5	14	0	0	1
rs34978240	15	40766974	AC	A	0.336	NA	NA	NA	0.0745792	rs8040502	16	CHST14	1620	intergenic	0.338	NA	4	15	1	1	0
rs443744	15	86174344	G	C	0.3837	0.00691069	-0.0417709	0.0154643	0.114115	rs17577869	17	AKAP13:RP11-815J21.4	0:0	ncRNA_intronic	0.338	5	4	5	1	1	1
rs10719349	3	44581825	GT	G	0.335	NA	NA	NA	0.0512674	rs2292181	2	EI24P3	14527	intergenic	0.337	NA	9	14	0	1	1
rs12533560	7	124561882	T	C	0.4433	0.000813048	-0.0509266	0.0152096	0.25086	rs10264060	12	POT1	0	intronic	0.337	6	4	5	1	1	1
rs34598679	15	86042205	G	A	0.4165	0.00131773	0.0489664	0.0152444	0.207227	rs17577869	17	AKAP13	0	intronic	0.337	7	5	7	1	1	1
rs4479566	3	101121528	G	C	0.4115	0.000105373	-0.0590148	0.0152183	0.18367	rs75017790	3	SENP7	0	intronic	0.336	7	4	15	1	1	1
rs74807476	17	44355726	T	A	0.2386	0.0441585	0.091913	0.0456692	0.952128	rs113120855	18	ARL17B	0	intronic	0.336	7	5	15	1	1	1
rs28379196	15	40685326	A	G	0.1431	0.000145684	0.0850128	0.0223817	0.172153	rs59424629	16	KNSTRN	0	intronic	0.335	4	4	4	1	1	1
rs55767890	15	86004142	C	G	0.4722	0.00394701	0.046672	0.0161922	0.130649	rs17577869	17	AKAP13	0	intronic	0.335	7	5	5	1	1	1
rs17636864	15	86234589	A	C	0.2783	0.0479558	0.038566	0.0194998	0.0647918	rs17577869	17	AKAP13	0	intronic	0.335	4	1	5	1	1	1
rs373327018	3	101482758	C	T	0.2922	NA	NA	NA	0.230583	rs75017790	3	CEP97	0	intronic	0.334	5	4	5	1	1	1
rs114707531	5	168792711	C	A	0.01988	1.16418e-06	-0.287797	0.0591976	0.0613557	rs145315307	8	SLIT3	64577	intergenic	0.334	7	5	15	0	0	1
rs7781856	7	2257199	C	T	0.337	0.00428535	0.0446703	0.0156389	0.228211	rs2280548	10	MAD1L1	0	intronic	0.334	5	3	4	1	1	1
rs58414204	7	124916421	T	C	0.4801	0.0094038	-0.0409678	0.015775	0.125799	rs10264060	12	RP11-3B12.2	0	ncRNA_intronic	0.334	6	9	15	0	0	1
rs117626160	20	62419811	G	A	0.02187	1.79957e-13	-0.424284	0.0576245	0.31581	rs57389015	19	ZBTB46	0	intronic	0.334	5	4	5	1	1	1
rs55814136	3	44818055	A	G	0.4056	0.00362585	-0.0473716	0.0162845	0.066925	rs2292181	2	KIF15	0	intronic	0.333	5	4	15	1	1	1
rs10268290	7	124487443	C	G	0.2883	0.0426346	-0.0328702	0.016214	0.122939	rs10264060	12	POT1	0	intronic	0.333	6	4	5	1	1	1
rs5899710	9	109336835	T	TA	0.2227	NA	NA	NA	0.114566	rs11788059	14	RP11-308N19.1	0	ncRNA_intronic	0.332	NA	5	15	0	0	1
rs7470608	9	109368118	C	T	0.2565	0.0122144	-0.0436105	0.0174032	0.0901163	rs11788059	14	RP11-308N19.1	1041	intergenic	0.332	6	5	15	0	0	1
rs10902088	11	1087972	C	T	0.2167	7.51629e-08	0.100457	0.018678	0.156289	rs7480563	15	MUC2	0	exonic	0.332	5	5	15	1	1	0
rs72846323	11	1144046	C	T	0.1342	3.53924e-16	-0.296571	0.036374	0.115918	rs147713286	15	MUC5AC	7533	intergenic	0.332	5	5	15	1	0	1
rs34107305	11	1646260	G	A	0.0666	NA	NA	NA	0.0568831	rs7103987	15	KRTAP5-4	2891	intergenic	0.332	5	5	14	1	1	1
rs6789970	3	169571810	T	C	0.2913	1.06469e-07	-0.0900196	0.0169359	0.53389	rs2293607	4	LRRC31	0	intronic	0.331	5	4	14	1	1	1
rs6974373	7	99590893	C	G	0.4016	4.37486e-13	-0.111134	0.0153427	0.732737	rs73158411	11	RP4-604G5.3	219	downstream	0.331	1f	5	15	0	1	1
rs66665074	7	124550526	C	T	0.2545	1.04136e-05	-0.078377	0.017779	0.966805	rs10264060	12	POT1	0	intronic	0.331	7	5	5	1	1	1
rs11603670	11	1474081	C	T	0.4831	1.93738e-05	-0.0676329	0.0158317	0.0510877	rs7103987	15	BRSK2	0	intronic	0.331	5	4	15	1	1	1
rs11070284	15	40911526	T	C	0.1441	4.10222e-11	0.127899	0.0193777	1	rs8040502	16	CASC5	0	intronic	0.331	5	4	15	1	1	1
rs6577550	1	9176925	T	A	0.326	1.62182e-05	0.0733448	0.0170116	0.9448	rs7549256	1	GPR157	0	intronic	0.33	7	5	5	1	1	1
rs76126919	3	44546039	T	C	0.1421	6.79423e-07	-0.134443	0.0270665	0.271749	rs2292181	2	ZNF852	0	intronic	0.33	7	5	5	1	1	1
rs13317043	3	101174214	G	A	0.4125	8.85605e-05	-0.0595225	0.0151844	0.18286	rs75017790	3	SENP7	0	intronic	0.33	5	4	5	1	1	1
rs6954673	7	1886937	C	T	0.3539	1.48639e-07	0.0832445	0.0158433	0.754165	rs2280548	10	MAD1L1:AC110781.3	0:0	exonic	0.33	5	4	15	1	1	1
rs6950627	7	2086672	C	T	0.3797	1.11699e-06	0.075458	0.015495	0.735945	rs2280548	10	MAD1L1	0	intronic	0.33	5	1	5	1	1	1
rs6960504	7	124530314	A	G	0.4423	0.000845473	-0.0509557	0.0152678	0.24965	rs10264060	12	POT1	0	intronic	0.33	7	4	5	1	1	1
rs3087562	11	1221985	C	T	0.2048	7.77907e-12	-0.158742	0.0231992	0.315929	rs12802931	15	MUC5AC	0	intergenic	0.33	NA	4	15	1	0	1
rs11079726	17	43976235	A	G	0.2823	0.0146244	0.0432728	0.0177235	0.151531	rs113120855	18	MAPT	0	intronic	0.33	5	5	13	1	1	1
rs2696703	17	44260967	G	A	0.2406	0.000146795	0.1233	0.0324779	0.994688	rs113120855	18	KANSL1	0	intronic	0.33	NA	2	7	1	1	1
rs79472210	4	160712606	C	T	0.02485	0.00066732	-0.155499	0.0456991	0.627585	rs76537958	6	RP11-6C14.1	13669	intergenic	0.329	5	5	15	0	0	1
rs78604110	15	40681854	C	G	0.09841	NA	NA	NA	0.124868	rs59424629	16	KNSTRN	0	intronic	0.329	3a	2	4	1	1	1
rs17577611	15	86299707	C	T	0.1163	8.7201e-06	-0.106448	0.0239387	0.52124	rs17577869	17	RP11-158M2.5	238	upstream	0.329	5	4	5	1	1	1
rs62056850	17	43992581	C	T	0.2406	NA	NA	NA	0.984026	rs113120855	18	MAPT	0	intronic	0.329	4	4	14	1	1	1
rs111855674	1	9161272	AT	A	0.3569	NA	NA	NA	0.194262	rs7549256	1	GPR157	0	UTR3	0.328	NA	4	15	1	0	1
rs8037384	15	85921074	C	T	0.4901	0.0147456	0.0370246	0.0151829	0.145812	rs17577869	17	AKAP13	2727	intergenic	0.328	7	5	15	1	1	0
rs112556326	17	43575946	G	T	0.2416	8.5823e-08	0.221486	0.0413649	0.978707	rs113120855	18	LRRC37A4P	2738	intergenic	0.328	6	5	15	1	1	1
rs12150235	17	44015745	A	G	0.2396	NA	NA	NA	0.989382	rs113120855	18	MAPT	0	intronic	0.328	6	5	14	1	1	1
rs142027521	1	9120132	TAC	T	0.2624	NA	NA	NA	0.0903687	rs7549256	1	SLC2A5	0	intronic	0.327	NA	1	15	1	1	1
rs678970	15	41116736	T	G	0.3718	0.00233242	-0.0479349	0.0157459	0.181334	rs8040502	16	PPP1R14D	0	intronic	0.327	NA	5	15	1	1	0
rs241021	17	43738627	T	G	0.2396	NA	NA	NA	0.989382	rs113120855	18	CRHR1:RP11-105N13.4	0:0	ncRNA_intronic	0.327	NA	7	14	1	1	1
rs76563578	17	43933879	C	G	0.2396	NA	NA	NA	0.989382	rs113120855	18	MAPT-AS1	0	ncRNA_intronic	0.327	5	5	14	1	1	1
rs2532240	17	44265839	C	T	0.4423	NA	NA	NA	0.393166	rs113120855	18	KANSL1	0	intronic	0.327	NA	1	7	1	1	1
rs6011154	20	62450653	C	A	0.1312	0.0120025	0.0545241	0.0217049	0.188342	rs35902944	19	ZBTB46	0	intronic	0.326	5	1	15	1	1	1
rs4719436	7	2141239	G	A	0.3907	1.78863e-05	0.069951	0.0163065	0.626334	rs2280548	10	MAD1L1	0	intronic	0.325	5	4	5	1	1	1
rs72846303	11	1133795	G	A	0.1352	4.23025e-41	-0.307882	0.022931	0.126007	rs147713286	15	MUC5AC	17784	intergenic	0.325	5	2	15	0	0	0
rs11867635	17	43892021	G	A	0.1133	NA	NA	NA	0.050378	rs113120855	18	CRHR1:RP11-105N13.4	0:0	ncRNA_intronic	0.325	5	5	14	1	1	0
rs76618565	17	44068481	G	A	0.2406	NA	NA	NA	0.994688	rs113120855	18	MAPT	0	intronic	0.325	NA	4	15	1	1	1
rs9505232	6	7573550	G	A	0.2425	2.04939e-08	0.114455	0.02041	0.210724	rs2076295	9	DSP	0	intronic	0.324	7	4	14	1	1	1
rs6953168	7	124506341	C	T	0.4433	0.000821175	-0.0508896	0.0152111	0.25086	rs10264060	12	POT1	0	intronic	0.324	7	4	5	1	1	1
rs6973447	7	124543311	C	T	0.4423	0.000360502	-0.0544308	0.0152577	0.252382	rs10264060	12	POT1	0	intronic	0.324	6	5	5	1	1	1
rs12111658	7	124584768	A	G	0.4423	0.000926691	-0.050353	0.0152037	0.24965	rs10264060	12	POT1-AS1	0	ncRNA_intronic	0.324	6	5	15	0	1	1
rs72733445	15	40719442	C	G	0.1382	0.000181082	0.0877245	0.0234304	0.178465	rs59424629	16	IVD	0	intronic	0.324	4	2	14	1	1	1
rs62444879	7	2048470	T	G	0.2117	NA	NA	NA	0.114914	rs2280548	10	MAD1L1	0	intronic	0.323	5	2	5	1	0	1
rs62054433	17	43824348	T	C	0.2396	NA	NA	NA	0.989382	rs113120855	18	CRHR1:RP11-105N13.4	0:0	ncRNA_intronic	0.323	7	5	14	1	1	1
rs10445334	17	43934826	T	G	0.2396	NA	NA	NA	0.989382	rs113120855	18	MAPT-AS1	0	ncRNA_intronic	0.323	6	5	14	0	1	1
rs79417730	4	160817968	G	A	0.02982	9.90751e-08	-0.24906	0.0467419	0.930362	rs76537958	6	RP11-6C14.1	119031	intergenic	0.322	6	9	15	0	0	1
rs11245932	11	1082982	C	T	0.09443	0.00122904	0.0860678	0.0266294	0.149441	rs55913171	15	MUC2	0	intronic	0.322	5	5	15	1	1	0
rs41384744	17	44137070	A	G	0.2406	1.26193e-14	0.169357	0.021967	0.994688	rs113120855	18	KANSL1	0	intronic	0.322	3a	4	5	1	1	1
rs4721097	7	1877503	G	T	0.3807	0.00210298	0.0670515	0.0218033	0.655468	rs2280548	10	MAD1L1	0	intronic	0.321	2b	4	15	1	1	0
rs12150672	17	43826637	G	A	0.2396	NA	NA	NA	0.989382	rs113120855	18	CRHR1:RP11-105N13.4	0:0	ncRNA_intronic	0.321	1d	5	14	1	1	1
rs58429504	20	62410551	C	CA	0.4215	NA	NA	NA	0.0891827	rs35902944	19	ZBTB46	0	intronic	0.321	NA	5	15	1	1	1
rs1812368	1	9171999	C	A	0.326	6.63262e-06	0.0768217	0.017052	0.9448	rs7549256	1	GPR157	0	intronic	0.32	4	4	5	1	1	1
rs2317744	3	101089993	C	T	0.4115	0.000121309	-0.0584205	0.0152	0.18367	rs75017790	3	SENP7	0	intronic	0.32	7	4	5	1	1	1
rs7797428	7	124886883	C	T	0.4602	NA	NA	NA	0.273562	rs10264060	12	RP11-3B12.2:RP11-3B12.3	0:0	ncRNA_intronic	0.32	5	4	15	0	1	1
rs375786745	11	1615895	CT	C	0.2028	NA	NA	NA	0.139808	rs34830395	15	KRTAP5-AS1	0	ncRNA_intronic	0.32	NA	5	14	1	1	1
rs12438724	15	85825293	C	T	0.3539	NA	NA	NA	0.22838	rs17577869	17	ADAMTS7P4	0	ncRNA_intronic	0.32	7	5	15	0	1	1
rs35141349	15	86004180	GT	G	0.4066	NA	NA	NA	0.219846	rs17577869	17	AKAP13	0	intronic	0.32	NA	5	5	1	1	1
rs60814418	17	43850645	C	T	0.2435	NA	NA	NA	0.968321	rs113120855	18	CRHR1:RP11-105N13.4	0:0	ncRNA_intronic	0.32	5	5	14	1	1	0
rs544541884	17	44353320	G	A	0.2008	NA	NA	NA	0.796688	rs113120855	18	ARL17B	0	intronic	0.32	NA	5	15	1	1	1
rs113379120	3	44467487	C	T	0.1471	9.77855e-07	-0.117552	0.0240096	0.285786	rs2292181	2	LINC00694	1987	intergenic	0.319	7	5	15	0	1	1
rs149439386	3	169424043	C	G	0.2773	NA	NA	NA	0.421558	rs2293607	4	RP11-3K16.1	3039	intergenic	0.319	6	14	15	0	1	1
4:89906598:C:T	4	89906598	C	T	0.07256	NA	NA	NA	0.301003	rs62306390	5	FAM13A	0	intronic	0.319	4	2	15	1	1	1
rs11742908	5	1270983	C	G	0.2087	2.09434e-11	0.147847	0.0220691	0.182079	rs7725218	7	TERT	0	intronic	0.319	5	4	15	1	0	1
rs55972805	3	101141115	G	A	0.4115	6.51007e-05	-0.0605816	0.01517	0.18367	rs75017790	3	SENP7	0	intronic	0.318	6	5	15	1	1	1
rs5860156	4	90043283	C	CT	0.1948	NA	NA	NA	0.0579686	rs62306390	5	RP11-84C13.2	2260	intergenic	0.318	NA	1	15	1	0	1
rs17173843	11	1679711	C	T	0.174	NA	NA	NA	0.108904	rs34830395	15	AP006285.7	4102	intergenic	0.318	4	5	14	0	1	1
rs11121330	1	9200873	C	T	0.2992	0.0229991	0.0394479	0.0173516	0.156302	rs7549256	1	MIR34A	10853	intergenic	0.317	5	5	15	0	1	1
rs4610628	7	1903100	C	T	0.3678	2.38307e-08	0.0923304	0.0165419	0.794339	rs2280548	10	MAD1L1	0	intronic	0.317	2b	2	15	1	1	1
rs2929323	7	124706406	A	G	0.4433	0.0036063	-0.0444919	0.0152857	0.224743	rs10264060	12	POT1-AS1	0	ncRNA_intronic	0.317	6	5	15	0	1	1
rs117647460	11	1291891	A	G	0.06859	5.76279e-06	-0.140854	0.03106	0.315435	rs56321310	15	TOLLIP	3709	intergenic	0.317	5	4	5	1	1	1
rs57511276	3	101094988	T	C	0.4125	7.85779e-05	-0.0599302	0.0151772	0.181315	rs75017790	3	SENP7	0	intronic	0.316	5	2	5	1	1	1
rs28817916	7	124588550	G	A	0.4423	0.000966986	-0.0501599	0.0152002	0.24965	rs10264060	12	POT1-AS1	0	ncRNA_intronic	0.316	5	7	15	0	1	1
rs56364586	11	780395	C	T	0.2634	8.53186e-06	-0.0851541	0.0191298	0.0974726	rs12574439	15	AP006621.5:AP006621.1	0:0	ncRNA_exonic	0.316	4	3	5	1	1	1
rs72842485	11	1122277	G	A	0.1392	4.49113e-39	-0.299262	0.0228856	0.121608	rs147713286	15	MUC2	17857	intergenic	0.316	4	5	15	0	0	0
rs6011156	20	62451654	A	G	0.1312	0.0141003	0.0531319	0.021645	0.188342	rs35902944	19	ZBTB46	0	intronic	0.316	7	5	5	1	1	1
rs2736100	5	1286516	C	A	0.499	7.09126e-26	-0.157252	0.0149499	0.543961	rs7725218	7	TERT	0	intronic	0.315	NA	4	15	1	1	1
rs11338572	7	99636938	G	GA	0.1302	NA	NA	NA	0.128688	rs73158411	11	ZKSCAN1	0	UTR3	0.315	NA	4	5	1	1	1
rs13224820	7	124655399	G	T	0.4423	0.000752877	-0.0512201	0.0152008	0.24965	rs10264060	12	POT1-AS1	0	ncRNA_intronic	0.315	5	14	15	0	1	1
rs62023885	15	86076749	T	G	0.1461	2.09643e-05	-0.0916941	0.021553	0.533209	rs17577869	17	AKAP13	0	intronic	0.315	7	2	5	1	1	1
rs17760577	17	43741452	C	T	0.2396	NA	NA	NA	0.989382	rs113120855	18	CRHR1:RP11-105N13.4	0:0	ncRNA_intronic	0.315	1f	5	14	1	1	1
rs34648996	3	101511202	A	G	0.331	1.76759e-05	-0.067704	0.015773	0.304074	rs75017790	3	NXPE3	0	intronic	0.314	5	4	5	1	1	1
rs5015756	7	100013457	T	C	0.4324	0.0430734	-0.0306727	0.015162	0.105776	rs73158411	11	ZCWPW1	0	intronic	0.314	7	4	15	1	1	1
rs11285126	15	40940640	AT	A	0.4583	NA	NA	NA	0.155315	rs8040502	16	CASC5	0	intronic	0.314	NA	4	15	1	1	1
rs11300441	15	41035615	T	TA	0.4433	NA	NA	NA	0.131969	rs8040502	16	RMDN3	0	intronic	0.314	NA	3	4	1	1	1
rs338547	15	86204203	G	A	0.3787	0.00329023	-0.04553	0.0154904	0.111406	rs17577869	17	AKAP13:RP11-815J21.4	0:0	ncRNA_intronic	0.314	NA	4	5	1	1	1
rs17761207	17	43762255	T	C	0.2396	NA	NA	NA	0.989382	rs113120855	18	CRHR1:RP11-105N13.4	0:0	ncRNA_intronic	0.314	6	5	14	1	1	1
rs9826486	3	44780576	A	G	0.4046	0.00334043	-0.0477625	0.016276	0.0667863	rs2292181	2	KIAA1143	0	intergenic	0.313	7	5	9	1	1	1
rs10530734	3	101315539	A	AATTATTATTATTATT	0.2853	NA	NA	NA	0.0931336	rs75017790	3	PCNP	2257	intergenic	0.313	NA	4	5	1	1	1
rs10751666	11	941933	T	C	0.4364	NA	NA	NA	0.148921	rs12574439	15	AP2A2	0	intronic	0.313	6	5	5	1	1	0
rs12150048	17	43827471	G	C	0.2386	NA	NA	NA	0.984114	rs113120855	18	CRHR1:RP11-105N13.4	0:0	ncRNA_intronic	0.313	1f	5	14	1	1	1
rs2732596	17	44269546	C	T	0.2396	7.70653e-17	0.175453	0.0210485	0.989413	rs113120855	18	KANSL1	0	intronic	0.313	NA	1	1	1	1	1
rs9845802	3	101467239	T	G	0.3718	0.000433465	0.0562746	0.0159925	0.101514	rs75017790	3	CEP97	0	intronic	0.312	7	4	5	1	1	1
rs113330589	4	160668241	AT	A	0.02485	NA	NA	NA	0.627585	rs76537958	6	RP11-6C14.1	0	ncRNA_intronic	0.312	NA	5	15	0	0	1
rs57633152	7	2042547	C	G	0.3827	4.58903e-06	0.0802219	0.0175052	0.677798	rs2280548	10	MAD1L1	0	intronic	0.312	5	2	5	1	1	1
rs2905465	17	43540732	T	C	0.1938	NA	NA	NA	0.722219	rs113120855	18	PLEKHM1:AC091132.1	0:0	ncRNA_intronic	0.312	7	4	5	1	1	0
rs7395823	11	942701	C	T	0.4364	NA	NA	NA	0.148921	rs12574439	15	AP2A2	0	intronic	0.311	NA	2	5	1	1	0
rs111475839	3	101258444	G	C	0.4085	NA	NA	NA	0.18247	rs75017790	3	FAM172BP	15712	intergenic	0.31	6	5	15	0	1	1
rs149857427	4	89985457	AT	A	0.337	NA	NA	NA	0.0860423	rs62306390	5	FAM13A	0	intergenic	0.31	NA	7	15	1	1	1
rs6947094	7	124923897	C	T	0.335	0.0139488	-0.0415146	0.0168856	0.186057	rs10264060	12	RP11-3B12.2	0	ncRNA_intronic	0.31	7	9	15	0	1	1
rs7222389	17	43501442	T	C	0.1958	6.30975e-11	0.147317	0.0225386	0.71095	rs113120855	18	ARHGAP27	0	intronic	0.31	1f	1	15	1	1	1
rs55894109	17	43957221	C	T	0.2396	NA	NA	NA	0.989382	rs113120855	18	MAPT-AS1	0	ncRNA_intronic	0.31	7	14	14	0	1	1
rs4683001	3	44933052	C	G	0.3072	3.17077e-05	-0.0684403	0.0164487	0.103113	rs2292181	2	TGM4	0	intronic	0.309	7	5	15	1	1	1
rs2162304	3	101262881	C	T	0.4105	0.000212158	-0.0567836	0.01533	0.179303	rs75017790	3	TRMT10C	17824	intergenic	0.309	7	5	15	0	1	1
rs72645762	5	168943157	G	A	0.1849	0.0302459	-0.040055	0.0184853	0.10732	rs145315307	8	RNU6-477P	36295	intergenic	0.309	6	9	15	0	1	1
rs1904976	7	124587463	A	G	0.4443	0.000989727	-0.0500622	0.0152006	0.242568	rs10264060	12	POT1-AS1	0	ncRNA_intronic	0.309	NA	9	15	0	1	1
rs7176590	15	41011311	G	A	0.4334	1.47592e-07	-0.0850473	0.0161824	0.131976	rs8040502	16	RAD51	0	intronic	0.309	6	4	5	1	1	1
rs12898783	15	86066100	G	C	0.4314	0.00106287	0.049796	0.0152126	0.194472	rs17577869	17	AKAP13	0	intronic	0.309	6	4	5	1	1	1
rs574201100	17	43855603	G	A	0.3926	NA	NA	NA	0.47186	rs113120855	18	CRHR1:RP11-105N13.4	0:0	ncRNA_intronic	0.309	NA	5	14	1	1	0
rs35510420	3	169607830	A	G	0.4761	0.0107181	-0.0405266	0.0158818	0.0745603	rs2293607	4	KRT18P43	12937	intergenic	0.308	5	5	15	0	1	1
7:2214170:A:G	7	2214170	G	A	0.0338	NA	NA	NA	0.370511	rs2280548	10	MAD1L1	0	intronic	0.308	5	4	5	1	0	1
rs4924502	15	41027789	T	C	0.4274	2.71626e-07	-0.0844162	0.0164166	0.124617	rs8040502	16	RMDN3	292	downstream	0.308	7	4	4	1	1	1
rs2696689	17	44297148	G	A	0.2425	1.80542e-14	0.194523	0.0253821	0.984197	rs113120855	18	KANSL1	0	intronic	0.308	NA	4	5	1	1	1
rs12536146	7	124600631	T	A	0.4404	0.00123318	-0.0491764	0.0152197	0.245189	rs10264060	12	POT1-AS1	0	ncRNA_intronic	0.307	5	5	15	0	1	0
rs117162815	11	1389504	C	T	0.01093	0.0124616	0.174804	0.0699551	0.0534252	rs55913171	15	BRSK2	21624	intergenic	0.307	4	8	15	0	0	0
rs1814541	15	40879181	C	T	0.4573	6.25038e-10	0.0988528	0.0159853	0.153416	rs8040502	16	CASC5	7036	intergenic	0.307	NA	5	15	1	1	1
rs529177106	17	43666511	A	T	0.2406	NA	NA	NA	0.984026	rs113120855	18	DND1P1	2215	intergenic	0.307	NA	5	15	0	1	1
rs74290755	5	168883650	G	C	0.06362	0.000274227	-0.0942065	0.0258916	0.0874915	rs145315307	8	RNU6-477P	95802	intergenic	0.306	6	13	15	0	0	1
rs77718560	7	124514544	T	A	0.2545	1.74736e-07	-0.0883091	0.0169033	0.966805	rs10264060	12	POT1	0	intronic	0.306	5	5	15	1	1	1
rs28519516	11	1223573	C	T	0.2028	2.11478e-05	0.0982944	0.023115	0.0793576	rs12802931	15	MUC5AC	1208	intergenic	0.306	4	5	14	1	0	1
rs77604208	17	44177669	C	T	0.2406	6.25071e-18	0.192188	0.0222753	0.994688	rs113120855	18	KANSL1	0	intronic	0.306	4	5	5	1	1	1
rs70600	17	44860021	C	T	0.2177	NA	NA	NA	0.816985	rs113120855	18	WNT3	0	intronic	0.305	2b	2	14	1	1	1
rs35671223	11	1227069	C	T	0.2982	5.24473e-13	-0.166062	0.0230041	0.139606	rs12802931	15	MUC5AC	4704	intergenic	0.304	4	5	15	1	0	1
17:43547924:A:C	17	43547924	C	A	0.3986	NA	NA	NA	0.084117	rs113120855	18	PLEKHM1:RN7SL730P	0:0	ncRNA_exonic	0.304	6	4	5	1	1	0
rs11824095	11	1259094	T	C	0.03976	0.0117753	0.118193	0.0469242	0.115785	rs4963074	15	MUC5B	0	intronic	0.303	4	5	15	1	1	1
rs62065379	17	43525365	C	T	0.1938	NA	NA	NA	0.722219	rs113120855	18	PLEKHM1	0	intronic	0.303	7	4	5	1	1	1
rs1004643	7	2185324	G	C	0.3181	NA	NA	NA	0.218041	rs2280548	10	MAD1L1	0	intronic	0.302	5	4	4	1	1	1
rs34279623	9	109386432	AT	A	0.498	NA	NA	NA	0.166864	rs11788059	14	RP11-308N19.4	0	ncRNA_intronic	0.302	NA	5	15	0	0	1
rs545685752	11	1663174	T	C	0.08052	NA	NA	NA	0.0536761	rs74760554	15	KRTAP5-5	11013	intergenic	0.302	NA	5	14	0	0	1
rs9648144	7	1841481	C	T	0.3797	NA	NA	NA	0.134547	rs2280548	10	MAD1L1	13947	intergenic	0.301	5	5	15	0	1	1
rs4881728	11	1530030	C	G	0.1193	0.00130142	-0.0836101	0.0260009	0.0620238	rs7103987	15	MOB2	7552	intergenic	0.301	5	4	5	1	1	1
rs77575236	15	40951137	A	G	0.2485	NA	NA	NA	0.127275	rs8040502	16	CASC5	0	NA	0.301	6	4	5	1	1	1
rs2469944	17	44349283	T	C	0.2008	NA	NA	NA	0.796688	rs113120855	18	ARL17B	2866	intergenic	0.301	NA	5	15	1	1	1
rs12537479	7	1868995	A	G	0.3748	4.9868e-07	-0.0816641	0.0162457	0.651347	rs2280548	10	MAD1L1	0	intronic	0.3	2b	4	15	1	1	1
rs594591	17	43707620	G	T	0.2396	NA	NA	NA	0.989382	rs113120855	18	CRHR1-IT1:CRHR1:RP11-105N13.4	0:0:0	ncRNA_exonic	0.3	NA	4	4	1	1	1
rs11657611	17	43832139	C	T	0.2704	NA	NA	NA	0.989382	rs113120855	18	CRHR1:RP11-105N13.4	0:0	NA	0.3	6	5	14	1	1	1
3:45979280:A:T	3	45979280	T	A	0.4066	NA	NA	NA	0.0512558	rs73062394	2	FYCO1	0	intronic	0.299	4	4	5	1	1	1
rs2878233	11	1516094	T	C	0.1203	0.00120027	-0.0842183	0.0260028	0.0616288	rs7103987	15	MOB2	0	intergenic	0.299	NA	5	5	1	1	1
rs150631603	15	85777024	G	A	0.4523	NA	NA	NA	0.0640417	rs17577869	17	RP11-561C5.4	0	ncRNA_intronic	0.299	6	1	15	0	1	0
rs1630095	17	43750172	A	G	0.2664	NA	NA	NA	0.862407	rs113120855	18	CRHR1:RP11-105N13.4	0:0	ncRNA_intronic	0.299	NA	5	14	1	1	1
rs872972	17	43756458	G	A	0.2396	NA	NA	NA	0.989382	rs113120855	18	CRHR1:RP11-105N13.4	0:0	ncRNA_intronic	0.298	NA	5	14	1	1	1
rs17564983	17	44011825	A	C	0.2396	1.8819e-17	0.186607	0.0219516	0.989382	rs113120855	18	MAPT	0	intronic	0.298	6	1	14	1	1	1
rs9648147	7	1841733	C	T	0.3817	7.74624e-05	-0.0613924	0.0155341	0.137622	rs2280548	10	MAD1L1	13695	intergenic	0.297	7	5	15	0	1	1
rs56068095	7	124831906	A	T	0.2823	0.000866563	-0.0562504	0.0168889	0.477539	rs10264060	12	RP11-3B12.2	0	ncRNA_intronic	0.297	6	5	15	0	1	1
rs28668687	11	1218613	A	G	0.4056	NA	NA	NA	0.0872323	rs55913171	15	MUC5AC	0	intergenic	0.297	2b	4	15	1	1	0
rs35509705	15	86241696	C	CA	0.4006	NA	NA	NA	0.233214	rs17577869	17	AKAP13	0	intronic	0.297	NA	4	5	1	1	1
rs1880752	17	43806264	C	T	0.2396	NA	NA	NA	0.989382	rs113120855	18	CRHR1:RP11-105N13.4	0:0	ncRNA_intronic	0.297	6	7	14	1	1	1
rs115884297	4	89898103	G	C	0.01292	0.0021826	-0.186582	0.0608913	0.060992	rs2609260	5	FAM13A	0	intronic	0.296	7	5	15	1	0	1
rs7168216	15	86154594	G	A	0.3837	0.0112075	-0.039271	0.0154844	0.114115	rs17577869	17	AKAP13	0	intronic	0.296	6	4	5	1	1	1
rs62063801	17	44069376	G	T	0.2406	3.74765e-06	0.134995	0.0291887	0.994688	rs113120855	18	MAPT	0	intronic	0.296	6	4	15	1	1	1
rs7660377	4	89987727	G	A	0.337	0.00839408	-0.0919043	0.0348678	0.0860423	rs62306390	5	FAM13A	0	intergenic	0.295	6	5	15	1	1	1
rs62478648	7	128758137	C	A	0.2256	0.0253133	-0.0415695	0.0185861	0.0834399	rs11770861	13	CYCSP20	255	upstream	0.295	6	9	15	0	1	1
rs3912062	17	44165069	A	G	0.2406	NA	NA	NA	0.994688	rs113120855	18	KANSL1	0	intronic	0.295	NA	4	5	1	1	1
rs7937733	11	1647197	T	C	0.07157	NA	NA	NA	0.0508858	rs7103987	15	KRTAP5-4	3828	intergenic	0.294	7	5	14	1	1	1
rs567752859	17	43991468	T	TA	0.2396	NA	NA	NA	0.989382	rs113120855	18	MAPT	0	intronic	0.293	NA	4	14	1	1	1
rs2317700	3	101143166	T	C	0.3857	0.0024533	-0.08051	0.0265794	0.0776564	rs75017790	3	SENP7	0	intronic	0.292	6	5	15	1	1	1
rs17572147	17	44044985	A	G	0.2406	NA	NA	NA	0.994688	rs113120855	18	MAPT	0	intronic	0.292	1f	2	15	1	1	1
rs141902868	3	44315898	AAAAAGAAAAG	A	0.2306	NA	NA	NA	0.0898408	rs2292181	2	TOPAZ1	0	intronic	0.291	NA	14	15	1	0	1
rs139884790	3	101517363	GTGTATATATGTA	G	0.331	NA	NA	NA	0.304074	rs75017790	3	NXPE3	0	intronic	0.291	NA	4	5	1	1	1
rs79950306	7	2022063	C	G	0.3847	6.34754e-08	0.0842725	0.0155808	0.775078	rs2280548	10	MAD1L1	0	intronic	0.291	6	5	5	1	1	1
rs79173919	17	44262582	C	A	0.1849	NA	NA	NA	0.722748	rs113120855	18	KANSL1	0	intronic	0.291	5	2	7	1	1	1
rs2696608	17	44293671	A	G	0.2097	NA	NA	NA	0.84001	rs113120855	18	KANSL1	0	intronic	0.291	NA	4	5	1	1	1
rs80132799	20	62322896	C	T	0.06561	0.00829353	0.0925541	0.03506	0.170781	rs35902944	19	RTEL1:RTEL1-TNFRSF6B	0:0	intronic	0.291	4	2	5	1	1	1
rs10902266	11	1005697	T	G	0.4324	NA	NA	NA	0.143178	rs12574439	15	AP2A2	0	intronic	0.29	2b	4	4	1	1	1
rs566242433	17	43754932	A	ATT	0.1998	NA	NA	NA	0.168926	rs113120855	18	CRHR1:RP11-105N13.4	0:0	ncRNA_intronic	0.29	NA	5	14	1	1	1
rs59463650	3	101366067	CT	C	0.328	NA	NA	NA	0.302267	rs75017790	3	Y_RNA	197	upstream	0.289	NA	4	5	1	1	1
rs34500736	4	89886723	TA	T	0.328	NA	NA	NA	0.419243	rs2609260	5	FAM13A	0	intronic	0.289	NA	5	15	1	1	1
rs28562881	11	1223442	G	A	0.2048	NA	NA	NA	0.315929	rs12802931	15	MUC5AC	1077	intergenic	0.289	2b	5	14	1	0	1
rs62065452	17	43573061	T	C	0.2396	NA	NA	NA	0.968087	rs113120855	18	PLEKHM1	4945	intergenic	0.289	6	5	15	1	1	1
rs535358515	17	43695967	A	G	0.2406	NA	NA	NA	0.994688	rs113120855	18	CRHR1-IT1	1726	intergenic	0.289	NA	14	15	1	1	1
rs17649553	17	43994648	C	T	0.2406	NA	NA	NA	0.984026	rs113120855	18	MAPT	0	intronic	0.289	NA	4	14	1	1	1
rs116363247	4	160566475	C	T	0.01789	0.00381915	-0.169242	0.0585062	0.341269	rs76537958	6	RP11-6C14.1	21179	intergenic	0.288	7	5	15	0	1	1
rs117987117	11	1362666	G	A	0.0338	0.00133623	0.15551	0.0484745	0.084984	rs4963074	15	TOLLIP-AS1	30728	intergenic	0.288	5	5	14	0	1	1
15:40944781:A:C	15	40944781	C	A	0.3976	NA	NA	NA	0.130023	rs8040502	16	CASC5	0	intronic	0.288	7	4	15	1	1	1
rs563993701	17	43659526	C	T	0.1988	NA	NA	NA	0.787095	rs113120855	18	DND1P1	3710	intergenic	0.288	NA	3	5	0	1	1
rs55946323	17	44031946	A	G	0.2386	NA	NA	NA	0.98411	rs113120855	18	MAPT	0	intronic	0.288	7	5	14	1	1	1
rs113751038	17	44080465	C	CGTGTGT	0.2376	NA	NA	NA	0.978979	rs113120855	18	MAPT	0	intronic	0.288	NA	2	15	1	1	1
rs140248353	4	89672763	T	TAA	0.2843	NA	NA	NA	0.0648589	rs62306390	5	FAM13A	0	intronic	0.287	NA	4	5	1	0	1
rs3778337	6	7565885	G	A	0.2763	2.11187e-16	-0.140887	0.0171488	0.546607	rs2076295	9	DSP	0	intronic	0.287	5	4	14	1	1	1
rs7395303	11	986221	A	T	0.338	NA	NA	NA	0.205578	rs12574439	15	AP2A2	0	intronic	0.287	4	4	4	1	1	1
rs56330505	11	1279279	C	T	0.03877	0.0214682	0.109874	0.0477785	0.122294	rs4963074	15	MUC5B	0	intronic	0.287	5	5	15	1	1	1
rs3827023	20	62195672	C	T	0.1958	0.00663512	0.0497303	0.0183194	0.070655	rs35902944	19	HELZ2	0	exonic	0.287	5	3	4	1	1	0
rs7944815	11	959776	T	C	0.4374	NA	NA	NA	0.148248	rs12574439	15	AP2A2	0	intronic	0.286	NA	4	4	1	1	1
rs12946723	17	43496828	C	T	0.1958	NA	NA	NA	0.71095	rs113120855	18	ARHGAP27	0	intronic	0.285	6	4	15	1	1	1
17:43547924:C:G	17	43547924	C	G	0.3936	NA	NA	NA	0.084117	rs113120855	18	PLEKHM1:RN7SL730P	0:0	NA	0.285	NA	4	5	1	1	0
rs2317747	3	101115884	A	G	0.4115	6.81675e-05	-0.0604173	0.0151703	0.18367	rs75017790	3	SENP7	0	intronic	0.284	7	4	15	1	1	1
rs2670630	4	89971342	C	T	0.3827	0.0486165	-0.0306805	0.0155585	0.312344	rs62306390	5	FAM13A	0	intronic	0.284	6	5	15	1	1	1
rs75236766	7	99782310	C	T	0.2306	0.00278152	-0.0590757	0.0197518	0.187198	rs73158411	11	STAG3	0	intronic	0.284	6	5	15	1	1	1
rs35502903	15	41123896	ACT	A	0.3738	NA	NA	NA	0.16973	rs8040502	16	PPP1R14D	2988	intergenic	0.284	NA	4	15	1	1	1
rs2614675	15	86322344	G	C	0.497	0.000520307	-0.0520681	0.0150049	0.240295	rs17577869	17	KLHL25	0	intronic	0.284	6	1	5	1	1	1
rs555776892	17	43656176	C	A	0.1948	NA	NA	NA	0.768309	rs113120855	18	DND1P1	7060	intergenic	0.284	NA	4	5	0	1	1
rs6790213	3	169578160	A	C	0.4225	3.83769e-05	-0.066633	0.0161847	0.342543	rs2293607	4	LRRC31	0	intronic	0.283	7	4	15	1	1	1
rs60491290	3	169607879	G	A	0.4801	0.00143377	-0.0834579	0.0261807	0.0731733	rs2293607	4	KRT18P43	12888	intergenic	0.283	6	5	15	0	1	1
rs7924983	11	1378196	G	A	0.174	6.6745e-07	0.119159	0.0239726	0.538896	rs4963074	15	BRSK2	32932	intergenic	0.283	5	5	14	0	1	1
rs17652520	17	44098967	G	A	0.2435	NA	NA	NA	0.978751	rs113120855	18	MAPT	0	intronic	0.283	7	4	5	1	1	1
rs75183956	17	44182956	A	G	0.2386	2.45342e-07	0.173482	0.0336126	0.984114	rs113120855	18	KANSL1	0	intronic	0.283	6	4	5	1	1	1
rs62063214	17	44223491	C	G	0.1998	0.0110808	0.134963	0.0531321	0.791875	rs113120855	18	KANSL1	0	intronic	0.283	NA	2	7	1	1	1
rs2572024	7	99473229	A	G	0.4592	0.00180478	0.0509844	0.016338	0.185082	rs73158411	11	OR2AE1	380	downstream	0.282	NA	5	15	1	1	1
rs1086964	7	124831139	T	C	0.4801	NA	NA	NA	0.263762	rs10264060	12	RP11-3B12.2	0	ncRNA_intronic	0.281	7	5	15	0	1	1
rs6953731	7	128731188	G	C	0.2406	4.54491e-08	0.0973306	0.0177992	0.930478	rs11770861	13	RP11-286H14.2	4166	intergenic	0.281	7	5	15	0	1	1
rs113991678	17	43795634	C	T	0.2386	NA	NA	NA	0.98411	rs113120855	18	CRHR1:RP11-105N13.4	0:0	ncRNA_intronic	0.281	7	5	14	1	1	1
rs34097347	17	43949448	C	A	0.2396	NA	NA	NA	0.989382	rs113120855	18	MAPT-AS1	0	ncRNA_intronic	0.281	1f	5	14	0	1	1
rs143668125	20	61564479	G	A	0.01093	NA	NA	NA	0.0531158	rs57389015	19	DIDO1	0	intronic	0.281	6	4	5	1	1	1
rs13118052	4	89816598	T	C	0.4215	2.18565e-05	0.100724	0.0237276	0.286051	rs2609260	5	FAM13A	0	intronic	0.28	7	5	15	1	1	1
rs6942933	7	124444522	C	T	0.4443	0.000667646	0.0518078	0.0152263	0.249344	rs10264060	12	POT1	17917	intergenic	0.28	7	14	15	0	1	1
rs7927765	11	1104626	G	A	0.09344	1.58903e-07	0.143728	0.027419	0.174122	rs55913171	15	MUC2	206	downstream	0.28	NA	5	15	1	1	1
rs2928140	15	40990353	G	C	0.494	5.56506e-07	0.0805946	0.0161005	0.191315	rs8040502	16	RAD51	0	intronic	0.28	1f	4	5	1	1	1
rs533773027	17	43673792	A	G	0.2326	NA	NA	NA	0.953178	rs113120855	18	RP11-707O23.5	4442	intergenic	0.28	NA	5	15	0	1	1
rs16854522	3	169617405	T	C	0.4781	0.0268842	-0.0331475	0.0149772	0.0570674	rs2293607	4	KRT18P43	3362	intergenic	0.279	5	9	15	0	1	1
rs4721175	7	1939202	T	C	0.3748	1.04115e-05	0.0683945	0.0155144	0.350669	rs2280548	10	MAD1L1	0	intronic	0.279	3a	2	5	1	1	0
rs151339507	17	44084349	A	T	0.4085	NA	NA	NA	0.207034	rs113120855	18	MAPT	0	intronic	0.279	5	5	15	1	1	1
rs3838004	20	62308262	T	TG	0.4871	NA	NA	NA	0.157943	rs35902944	19	RTEL1:RTEL1-TNFRSF6B	0:0	intronic	0.279	NA	4	4	1	1	1
rs4327091	17	44021717	G	A	0.2396	1.55351e-16	0.173378	0.0210096	0.989382	rs113120855	18	MAPT	0	intronic	0.278	1f	4	14	1	1	1
rs41414549	11	1091080	G	A	0.02982	5.77857e-14	-0.313228	0.0416914	0.644053	rs41359951	15	MUC2	0	intronic	0.277	5	5	15	1	1	0
rs5743902	11	1323211	T	C	0.2952	NA	NA	NA	0.121124	rs56321310	15	TOLLIP	0	intronic	0.277	NA	2	5	1	1	1
rs1724424	17	43779962	T	G	0.2137	NA	NA	NA	0.0802832	rs113120855	18	CRHR1:RP11-105N13.4	0:0	ncRNA_intronic	0.277	4	5	14	1	1	1
rs112730316	3	101084093	T	C	0.4115	5.83184e-05	-0.0610998	0.0152008	0.18367	rs75017790	3	SENP7	0	intronic	0.276	7	4	5	1	1	1
rs6955485	7	1844882	G	T	0.3529	0.000850271	-0.0552827	0.0165721	0.370731	rs2280548	10	MAD1L1	10546	intergenic	0.276	3a	5	15	0	1	1
rs55766953	17	43614807	T	G	0.1859	NA	NA	NA	0.0870577	rs113120855	18	LRRC37A4P	0	ncRNA_intronic	0.276	6	4	15	0	0	1
rs62063795	17	44068238	C	T	0.2416	NA	NA	NA	0.989339	rs113120855	18	MAPT	0	intronic	0.276	4	4	15	1	1	1
rs56036719	17	43943974	C	T	0.2396	NA	NA	NA	0.989382	rs113120855	18	MAPT-AS1	0	ncRNA_intronic	0.275	7	5	14	0	1	1
rs3912060	17	44165435	C	T	0.2396	1.06359e-16	0.174083	0.0209802	0.989382	rs113120855	18	KANSL1	0	intronic	0.275	NA	4	5	1	1	1
rs6062497	20	62336258	C	T	0.2932	0.0376115	-0.034933	0.0168023	0.28513	rs35902944	19	ARFRP1	0	intronic	0.275	3a	3	4	1	1	1
rs141634804	7	99597675	G	GA	0.3966	NA	NA	NA	0.717206	rs73158411	11	RP4-604G5.3	7001	intergenic	0.274	NA	5	15	0	1	1
15:86287724:A:G	15	86287724	G	A	0.2793	NA	NA	NA	0.0646779	rs17577869	17	AKAP13:RP11-158M2.3	0:0	ncRNA_exonic	0.274	5	4	4	1	1	1
15:85990359:A:G	15	85990359	G	A	0.161	NA	NA	NA	0.467624	rs17577869	17	AKAP13	0	intronic	0.273	6	5	15	1	1	1
rs145447536	17	43857449	C	T	0.01491	NA	NA	NA	0.050599	rs113120855	18	CRHR1:RP11-105N13.4	0:0	ncRNA_intronic	0.273	6	5	14	1	1	0
rs2435204	17	43988205	A	G	0.2416	NA	NA	NA	0.978707	rs113120855	18	MAPT	0	intronic	0.273	5	5	14	1	1	1
rs80103986	17	44224940	A	T	0.2376	NA	NA	NA	0.978884	rs113120855	18	KANSL1	0	intronic	0.273	5	2	5	1	1	1
rs200648536	1	9183594	TA	T	0.3469	NA	NA	NA	0.748359	rs7549256	1	GPR157	0	intronic	0.272	NA	5	5	1	0	1
rs115811519	17	43677790	T	C	0.07058	NA	NA	NA	0.354053	rs113120855	18	RP11-707O23.5	444	downstream	0.272	5	5	15	0	1	1
rs56323304	17	43932129	C	T	0.2406	NA	NA	NA	0.984082	rs113120855	18	MAPT-AS1	0	ncRNA_intronic	0.271	7	5	14	1	1	1
rs62061709	17	44007493	C	T	0.2396	NA	NA	NA	0.989382	rs113120855	18	MAPT	0	intronic	0.271	7	5	15	1	1	1
rs33967932	4	89943023	G	GA	0.4712	NA	NA	NA	0.215286	rs62306390	5	FAM13A	0	intronic	0.27	NA	2	5	1	1	1
rs11246351	11	943341	G	T	0.4384	NA	NA	NA	0.147577	rs12574439	15	AP2A2	0	intronic	0.27	6	2	5	1	1	0
rs11033798	11	1588762	G	A	0.4642	0.000352791	-0.0540101	0.0151158	0.0599262	rs7103987	15	DUSP8	0	intronic	0.27	5	2	5	1	1	1
rs62055886	17	43838678	G	A	0.2396	NA	NA	NA	0.989382	rs113120855	18	CRHR1:RP11-105N13.4	0:0	ncRNA_intronic	0.27	7	5	14	1	1	1
rs11654745	17	44131096	G	A	0.3569	NA	NA	NA	0.168456	rs113120855	18	KANSL1	0	intronic	0.27	7	4	5	1	1	1
rs12480876	20	62295947	G	C	0.08549	0.0112986	0.0745704	0.0294358	0.133339	rs35902944	19	RTEL1:RTEL1-TNFRSF6B	0:0	intronic	0.27	5	4	4	1	1	1
rs72613156	4	89983394	G	A	0.09046	4.2008e-09	-0.135134	0.0229973	0.415903	rs2609260	5	FAM13A	0	intergenic	0.269	7	9	15	1	1	1
rs75663880	4	160570984	T	C	0.02684	0.0102313	-0.1235	0.0480937	0.372669	rs76537958	6	RP11-6C14.1	16670	intergenic	0.269	6	5	15	0	0	1
rs4731212	7	124442690	T	C	0.4433	0.000103541	0.0643117	0.016566	0.25086	rs10264060	12	POT1	19749	intergenic	0.269	7	14	15	0	1	1
rs7117114	11	1627296	T	C	0.3499	NA	NA	NA	0.0642739	rs34830395	15	KRTAP5-3	1498	intergenic	0.269	2b	5	14	1	1	1
rs6496050	15	86069250	A	G	0.2942	3.61854e-06	0.0729813	0.0157553	0.340432	rs17577869	17	AKAP13	0	intronic	0.269	4	2	5	1	1	1
rs3778965	7	2138296	G	A	0.3897	6.20759e-06	0.0695976	0.0154004	0.628514	rs2280548	10	MAD1L1	0	intronic	0.268	5	5	5	1	1	1
rs56100013	17	43768467	C	T	0.2396	NA	NA	NA	0.989382	rs113120855	18	CRHR1:RP11-105N13.4	0:0	ncRNA_intronic	0.268	5	7	13	1	1	1
rs76830096	17	43857129	A	C	0.2396	NA	NA	NA	0.989382	rs113120855	18	CRHR1:RP11-105N13.4	0:0	ncRNA_intronic	0.268	7	5	14	1	1	0
rs569417763	17	44361129	G	A	0.2008	NA	NA	NA	0.796688	rs113120855	18	ARL17B	0	intronic	0.268	NA	5	15	1	1	1
rs34058174	15	86174462	G	T	0.3032	0.0386478	0.0372541	0.0180153	0.0844599	rs17577869	17	AKAP13:RP11-815J21.4	0:0	ncRNA_intronic	0.267	2c	4	5	1	1	1
rs555623119	17	43778315	CA	C	0.2396	NA	NA	NA	0.989382	rs113120855	18	CRHR1:RP11-105N13.4	0:0	ncRNA_intronic	0.267	NA	5	14	1	1	1
rs74846646	17	44082446	G	A	0.2406	NA	NA	NA	0.994688	rs113120855	18	MAPT	0	intronic	0.266	7	5	15	1	1	1
rs369268849	17	44708736	A	T	0.2435	NA	NA	NA	0.701655	rs113120855	18	NSF	0	intronic	0.266	7	5	15	1	1	0
rs4908814	1	9206392	G	C	0.338	NA	NA	NA	0.632513	rs7549256	1	MIR34A	5334	intergenic	0.265	2b	5	15	0	1	1
rs55846509	11	1154294	G	A	0.02684	2.73088e-32	-0.59971	0.0506939	0.345494	rs74760554	15	MUC5AC	0	exonic	0.265	5	3	15	1	1	1
rs140999542	11	1443475	A	G	0.01392	0.0414376	0.143327	0.0702884	0.0581554	rs4963064	15	BRSK2	0	intronic	0.265	5	5	15	1	0	1
rs17674454	15	40889824	T	C	0.4573	1.09709e-09	0.0969128	0.0159014	0.153416	rs8040502	16	CASC5	0	intronic	0.265	1f	4	15	1	1	1
rs149486177	15	41087870	G	A	0.02087	NA	NA	NA	0.099342	rs8040502	16	DNAJC17	0	intronic	0.265	5	5	5	1	1	1
rs556466432	17	43734255	TA	T	0.2396	NA	NA	NA	0.989382	rs113120855	18	CRHR1:RP11-105N13.4	0:0	ncRNA_intronic	0.265	NA	5	14	1	1	1
rs557445057	17	44152710	T	A	0.03678	NA	NA	NA	0.181728	rs113120855	18	KANSL1	0	intronic	0.265	NA	4	5	1	1	1
rs542941650	17	44367588	TG	T	0.2256	NA	NA	NA	0.919488	rs113120855	18	ARL17B	0	intronic	0.265	NA	4	15	1	1	1
rs148685451	20	62640529	G	T	0.02783	2.03499e-05	-0.238208	0.055904	0.0919921	rs57389015	19	ZNF512B:PRPF6	0:0	intronic	0.265	5	4	4	1	1	1
rs369014433	1	9183453	A	AAT	0.4344	NA	NA	NA	0.384383	rs7549256	1	GPR157	0	intronic	0.264	NA	5	5	1	0	1
rs10252682	7	1840122	C	T	0.3827	NA	NA	NA	0.140354	rs2280548	10	MAD1L1	15306	intergenic	0.264	7	5	15	0	1	1
rs55795042	17	44325635	G	C	0.2485	NA	NA	NA	0.942751	rs113120855	18	RP11-259G18.2	3224	intergenic	0.264	7	5	15	0	1	1
rs67706608	4	90037231	G	A	0.2406	0.000226613	-0.062997	0.0170847	0.0943629	rs62306390	5	TIGD2	1180	intergenic	0.263	7	4	15	1	1	1
7:124304092:C:G	7	124304092	C	G	0.2048	NA	NA	NA	0.148918	rs10264060	12	RNU6-102P	16215	intergenic	0.263	7	5	15	0	1	1
rs2138101	11	1396122	A	C	0.2137	5.52602e-08	-0.101644	0.018707	0.674818	rs4963074	15	BRSK2	15006	intergenic	0.263	NA	5	15	0	1	1
rs76187492	11	1610562	G	A	0.1243	NA	NA	NA	0.0656516	rs7103987	15	KRTAP5-AS1	0	ncRNA_intronic	0.263	4	2	14	1	1	1
rs11036375	11	1634905	C	T	0.07256	NA	NA	NA	0.0540327	rs7103987	15	KRTAP5-3	5211	intergenic	0.263	7	5	14	1	1	1
rs565091479	17	43760759	AT	A	0.2396	NA	NA	NA	0.989382	rs113120855	18	CRHR1:RP11-105N13.4	0:0	ncRNA_intronic	0.263	NA	5	14	1	1	1
rs11121313	1	9134938	T	C	0.4175	0.00176941	0.0496972	0.0158958	0.205336	rs7549256	1	SLC2A5	0	intronic	0.262	6	2	15	1	1	1
rs5887217	7	124718054	TA	T	0.2942	NA	NA	NA	0.67246	rs10264060	12	POT1-AS1	0	ncRNA_intronic	0.262	NA	15	15	0	1	1
rs56139112	11	1257886	C	T	0.03877	0.0116705	0.118262	0.046893	0.122294	rs4963074	15	MUC5B	0	intronic	0.262	5	2	15	1	1	1
rs8072451	17	43893716	C	T	0.2396	NA	NA	NA	0.989382	rs113120855	18	CRHR1:RP11-105N13.4	0:0	ncRNA_intronic	0.262	1f	5	14	1	1	0
rs242944	17	43923180	A	G	0.4443	NA	NA	NA	0.401469	rs113120855	18	MAPT-AS1:SPPL2C	0:0	exonic	0.262	NA	5	15	1	1	1
rs2019816	17	43959661	G	A	0.2396	NA	NA	NA	0.989382	rs113120855	18	MAPT-AS1	0	ncRNA_intronic	0.262	NA	9	14	0	1	1
rs73622829	20	62203005	A	G	0.1252	NA	NA	NA	0.0550005	rs35902944	19	HELZ2	0	intronic	0.262	7	4	5	1	1	1
rs28790912	3	101181668	T	C	0.4115	0.000126846	-0.0612758	0.0159885	0.18367	rs75017790	3	SENP7	0	intronic	0.261	6	4	5	1	1	1
rs34074471	7	1865249	C	T	0.4274	1.25868e-05	-0.0683972	0.0156617	0.241369	rs2280548	10	MAD1L1	0	intronic	0.261	5	4	15	1	1	1
rs4721118	7	1891303	A	G	0.3986	1.1737e-05	0.066822	0.0152478	0.232328	rs2280548	10	MAD1L1	0	intronic	0.261	4	2	15	1	1	1
rs66756015	7	124740641	C	A	0.2942	1.3228e-05	-0.0717419	0.0164686	0.67246	rs10264060	12	POT1-AS1	0	ncRNA_intronic	0.261	7	5	15	0	1	1
rs28509294	11	1536529	G	T	0.1193	0.00161086	-0.0821737	0.0260544	0.0620238	rs7103987	15	MOB2	14051	intergenic	0.261	5	2	7	0	1	1
rs376519039	15	41037610	CT	C	0.3569	NA	NA	NA	0.0634919	rs8040502	16	RMDN3	0	intronic	0.261	NA	4	4	1	0	1
rs370497097	17	43996430	TA	T	0.2644	NA	NA	NA	0.86782	rs113120855	18	MAPT	0	intronic	0.261	NA	5	14	1	1	1
rs3846090	3	101212954	C	T	0.4115	6.13648e-05	-0.0608946	0.0151952	0.18367	rs75017790	3	SENP7	0	intronic	0.26	NA	5	5	1	1	1
rs551938341	4	89941431	C	CT	0.4543	NA	NA	NA	0.194499	rs62306390	5	FAM13A	0	intronic	0.26	NA	4	5	1	1	1
rs11767038	7	2159214	G	A	0.326	0.001454	-0.0514859	0.0161717	0.237201	rs2280548	10	MAD1L1	0	intronic	0.26	5	4	5	1	1	1
rs72842486	11	1123100	C	T	0.1362	2.35383e-40	-0.305307	0.0229576	0.124884	rs147713286	15	MUC2	18680	intergenic	0.26	5	6	15	0	0	0
rs35290168	15	41034425	C	CT	0.4901	NA	NA	NA	0.195413	rs8040502	16	RMDN3	0	intronic	0.26	NA	4	4	1	1	1
rs11908487	20	62431547	A	G	0.1302	0.00370147	0.0610293	0.0210262	0.19179	rs35902944	19	ZBTB46	0	intronic	0.26	5	4	15	1	1	1
rs888368	15	86302283	A	G	0.493	0.000544665	-0.054893	0.0158753	0.281885	rs17577869	17	KLHL25	270	downstream	0.259	5	1	5	1	1	1
rs12634432	3	44899266	T	C	0.4115	0.00299415	-0.0482251	0.0162465	0.0705985	rs2292181	2	KIF15	0	intronic	0.258	7	4	5	1	1	1
rs12795839	11	1135187	C	T	0.331	1.79607e-07	0.0897718	0.0172	0.0769813	rs55913171	15	MUC5AC	16392	intergenic	0.258	5	5	15	0	1	0
rs11042491	11	1241821	G	A	0.1143	9.10681e-10	0.169869	0.0277368	0.229443	rs55913171	15	MUC5B	2474	intergenic	0.258	2b	1	14	1	0	1
rs4843089	15	86176136	C	T	0.3032	0.0439892	0.0362344	0.0179895	0.0844599	rs17577869	17	AKAP13:RP11-815J21.4	0:0	ncRNA_intronic	0.258	7	4	5	1	1	1
rs12672749	7	1900013	T	G	0.3668	NA	NA	NA	0.777789	rs2280548	10	MAD1L1	0	intronic	0.257	NA	5	15	1	1	1
rs55859595	7	124783083	G	T	0.3191	1.4381e-05	-0.0699745	0.0161307	0.57631	rs10264060	12	POT1-AS1	0	ncRNA_exonic	0.257	6	5	15	0	1	1
rs6466987	7	124677731	C	A	0.4284	0.00141166	-0.0489025	0.0153191	0.210438	rs10264060	12	POT1-AS1	0	ncRNA_intronic	0.256	6	14	15	0	1	1
rs62577128	9	109447787	C	T	0.4046	NA	NA	NA	0.063554	rs11788059	14	RP11-308N19.4	0	ncRNA_intronic	0.256	6	5	15	0	0	1
rs79707157	11	1293867	A	C	0.03877	0.0106206	0.118573	0.0464093	0.122294	rs4963074	15	TOLLIP	1733	intergenic	0.256	5	4	5	1	1	1
rs61867620	11	1424081	G	C	0.2038	8.11705e-21	-0.179992	0.0192338	0.297874	rs7103987	15	BRSK2	0	intronic	0.256	4	5	15	1	1	1
rs11342266	4	160692734	C	CT	0.1441	NA	NA	NA	0.0969022	rs76537958	6	RP11-6C14.1	0	ncRNA_intronic	0.255	NA	14	15	0	0	1
rs56263929	7	2090304	TG	T	0.171	NA	NA	NA	0.0835472	rs2280548	10	MAD1L1	0	intronic	0.255	NA	4	5	1	1	1
rs2286175	7	124431032	G	A	0.2455	7.80991e-07	-0.0839331	0.0169903	0.929674	rs10264060	12	GPR37	25350	intergenic	0.255	NA	1	15	0	1	1
rs5744002	11	1301688	C	T	0.4175	1.46854e-16	-0.127024	0.0153801	0.175073	rs4963074	15	TOLLIP	0	intronic	0.255	NA	4	4	1	1	1
rs561659645	17	43756171	A	AAAAC	0.2396	NA	NA	NA	0.989382	rs113120855	18	CRHR1:RP11-105N13.4	0:0	ncRNA_intronic	0.255	NA	5	14	1	1	1
rs76283907	6	7608819	T	G	0.1342	0.00327769	0.0633442	0.0215426	0.0729417	rs2076295	9	SNRNP48	0	intronic	0.254	6	4	4	1	1	1
rs2066899	17	44155732	C	T	0.2465	NA	NA	NA	0.963308	rs113120855	18	KANSL1	0	intronic	0.254	NA	2	5	1	1	1
rs12736085	1	9130650	A	G	0.2664	0.0126074	0.0417144	0.0167214	0.138634	rs7549256	1	SLC2A5	0	intronic	0.253	4	5	15	1	1	1
rs201063845	4	89493967	A	AT	0.168	NA	NA	NA	0.0824813	rs62306390	5	HERC3	0	intronic	0.253	NA	5	15	1	1	0
rs144462017	17	44443036	A	G	0.2614	0.00396585	0.0800914	0.0278012	0.0854756	rs113120855	18	ARL17B	3905	intergenic	0.253	6	15	15	1	1	0
rs574810008	1	9183379	AAT	A	0.4781	NA	NA	NA	0.388427	rs7549256	1	GPR157	0	intronic	0.252	NA	5	5	1	1	1
rs73045483	7	2056273	T	C	0.01392	NA	NA	NA	0.0521144	rs2280548	10	MAD1L1	0	intronic	0.252	5	4	5	1	1	1
rs6578293	11	1389469	A	G	0.2336	5.2991e-09	-0.103269	0.0176907	0.753281	rs4963074	15	BRSK2	21659	intergenic	0.252	5	8	15	0	1	0
rs10081266	7	124573260	C	T	0.4423	0.000888589	-0.050543	0.0152072	0.24965	rs10264060	12	POT1-AS1	0	ncRNA_intronic	0.251	7	5	15	1	1	1
rs2075856	11	1250175	G	A	0.2883	1.10095e-12	0.121354	0.0170506	0.329397	rs4963074	15	MUC5B	0	intronic	0.251	5	4	15	1	1	1
rs62057064	17	43857033	C	T	0.2396	NA	NA	NA	0.989382	rs113120855	18	CRHR1:RP11-105N13.4	0:0	ncRNA_intronic	0.251	7	5	14	1	1	0
rs138981448	17	44679414	T	G	0.4274	NA	NA	NA	0.416068	rs113120855	18	NSF	0	intronic	0.251	7	15	15	1	1	0
rs55796551	7	99777422	G	A	0.2416	0.0140165	0.0437933	0.0178251	0.176423	rs73158411	11	STAG3	0	intronic	0.25	6	5	15	1	1	1
rs2542606	15	86298852	A	G	0.4235	0.00438132	-0.0431861	0.0151566	0.181652	rs17577869	17	RP11-158M2.5	0	ncRNA_exonic	0.25	NA	4	5	1	1	1
rs28439278	17	43838071	C	T	0.2396	NA	NA	NA	0.989382	rs113120855	18	CRHR1:RP11-105N13.4	0:0	ncRNA_intronic	0.25	6	5	14	1	1	1
rs62060859	17	44164133	G	A	0.2406	NA	NA	NA	0.994688	rs113120855	18	KANSL1	0	intronic	0.25	6	4	5	1	1	1
rs9877228	3	101069852	G	C	0.4145	4.27651e-05	-0.0620674	0.015168	0.19923	rs75017790	3	SENP7	0	intronic	0.249	6	5	5	1	1	1
rs551950451	7	99477801	C	CAAA	0.4682	NA	NA	NA	0.134622	rs73158411	11	TRIM4	0	intronic	0.249	NA	5	15	1	1	1
rs7395495	11	1385143	C	T	0.2326	5.00163e-09	-0.103535	0.017707	0.758054	rs4963074	15	BRSK2	25985	intergenic	0.249	7	8	9	0	1	0
rs4809354	20	62439223	C	T	0.1302	0.00361523	0.0614228	0.0211081	0.19179	rs35902944	19	ZBTB46	0	intronic	0.249	5	1	15	1	1	1
rs62065442	17	43563894	T	C	0.1958	NA	NA	NA	0.750692	rs113120855	18	PLEKHM1	0	intronic	0.248	5	5	5	1	1	1
rs17763533	17	43918190	T	C	0.2396	NA	NA	NA	0.989382	rs113120855	18	MAPT-AS1	2826	intergenic	0.248	1f	5	15	1	1	1
rs2015153	3	101254399	G	A	0.4085	NA	NA	NA	0.18247	rs75017790	3	FAM172BP	11667	intergenic	0.247	NA	5	15	0	1	1
rs113264565	11	1078815	C	A	0.1302	NA	NA	NA	0.14653	rs55913171	15	MUC2	0	intronic	0.247	5	1	15	1	0	1
rs6466978	7	124643786	G	A	0.4423	0.000823743	-0.0508491	0.0152029	0.24965	rs10264060	12	POT1-AS1	0	ncRNA_intronic	0.246	7	15	15	0	1	1
rs10954217	7	128746313	T	A	0.2366	0.00374536	0.0609313	0.0210191	0.669769	rs11770861	13	RP11-286H14.1	9523	intergenic	0.246	6	5	15	0	1	1
rs12101922	15	85893014	C	T	0.3797	0.00287358	0.0520112	0.0174479	0.0785916	rs17577869	17	ADAMTS7P4	19448	intergenic	0.246	7	1	15	0	1	1
rs4792866	17	43563951	A	T	0.4781	NA	NA	NA	0.146137	rs113120855	18	PLEKHM1	0	intronic	0.246	6	5	5	1	1	1
rs939946	7	2056253	C	G	0.3598	3.71336e-05	0.0681734	0.0165284	0.529745	rs2280548	10	MAD1L1	0	intronic	0.245	5	4	5	1	1	1
rs4512329	7	124618140	G	A	0.4423	0.000636341	-0.0520069	0.0152261	0.24965	rs10264060	12	POT1-AS1	0	ncRNA_intronic	0.245	6	9	15	0	1	0
rs10794357	11	973374	C	T	0.338	NA	NA	NA	0.199568	rs12574439	15	AP2A2	0	intronic	0.245	5	4	4	1	1	1
rs6597983	11	1106450	A	G	0.2883	0.00473168	-0.0509125	0.0180237	0.350024	rs7480563	15	MUC2	2030	intergenic	0.245	NA	5	15	1	1	1
rs7948910	11	1435965	C	T	0.4583	7.7508e-06	-0.0717787	0.0160509	0.0622658	rs4963074	15	BRSK2	0	intronic	0.245	5	5	9	1	1	1
rs112411928	17	44139762	C	G	0.2406	9.20501e-14	0.173221	0.0232455	0.994688	rs113120855	18	KANSL1	0	intronic	0.245	5	4	5	1	1	1
rs35379633	20	62301022	A	G	0.08648	0.00662431	0.0947519	0.0348973	0.129545	rs35902944	19	RTEL1:RTEL1-TNFRSF6B	0:0	intronic	0.245	5	4	5	1	1	1
rs7705526	5	1285974	C	A	0.337	1.72839e-28	0.186439	0.0168398	0.714874	rs7725218	7	TERT	0	intronic	0.244	7	4	15	1	1	1
rs2527921	7	99493270	G	C	0.4662	0.00218442	0.0468814	0.015301	0.188506	rs73158411	11	TRIM4	0	intronic	0.244	7	5	5	1	1	1
rs10253613	7	124508929	G	A	0.2535	8.7109e-08	-0.0906048	0.0169299	0.972447	rs10264060	12	POT1	0	intronic	0.244	5	5	5	1	1	1
rs6973134	7	124515373	G	A	0.4433	0.000746607	-0.0512825	0.0152089	0.25086	rs10264060	12	POT1	0	intronic	0.244	6	5	15	1	1	1
rs10244797	7	124571684	C	T	0.4622	0.00190759	-0.0471952	0.0152034	0.242644	rs10264060	12	POT1-AS1	0	ncRNA_intronic	0.244	6	5	15	1	1	1
rs17690314	17	43919884	T	G	0.2396	NA	NA	NA	0.989382	rs113120855	18	MAPT-AS1	1132	intergenic	0.244	1f	5	15	1	1	1
rs9849685	3	101224266	G	A	0.4115	9.03096e-05	-0.0594266	0.0151782	0.18367	rs75017790	3	SENP7	0	intronic	0.243	7	4	5	1	1	1
rs7799771	7	124649937	C	A	0.4423	0.000511134	-0.0529164	0.0152284	0.24965	rs10264060	12	POT1-AS1	0	ncRNA_intronic	0.243	6	9	15	0	1	1
rs567932245	11	1086667	G	A	0.1203	NA	NA	NA	0.0743424	rs7480563	15	MUC2	0	intronic	0.243	NA	5	15	1	0	0
rs11023339	11	1369043	A	G	0.3082	8.31432e-13	-0.116671	0.0163043	0.553698	rs4963074	15	TOLLIP-AS1	37105	intergenic	0.243	5	5	15	0	1	1
rs2532264	17	44252416	G	C	0.2406	1.15602e-16	0.174209	0.0210206	0.994688	rs113120855	18	KANSL1	0	intronic	0.243	NA	4	5	1	1	1
rs2240756	17	44259690	T	G	0.1928	NA	NA	NA	0.0548447	rs113120855	18	KANSL1	0	intronic	0.243	NA	3	5	1	1	1
rs7690336	4	90062409	G	A	0.4344	NA	NA	NA	0.238073	rs62306390	5	RNU6-907P	10304	intergenic	0.242	5	5	15	0	1	1
rs2735733	11	1261640	C	T	0.4294	5.02892e-17	0.132896	0.0158474	0.137556	rs56321310	15	MUC5B	0	intronic	0.242	5	4	15	1	1	1
rs12577343	11	1477008	T	C	0.3857	0.0126514	-0.041223	0.0165326	0.0529141	rs7103987	15	BRSK2	0	intronic	0.242	4	2	15	1	1	1
rs2619682	15	40989391	C	T	0.4245	3.00877e-07	0.0871178	0.0170056	0.125111	rs8040502	16	RAD51	0	intronic	0.242	6	1	5	1	1	1
rs17014690	4	89766873	A	G	0.03976	0.000979494	-0.128673	0.0390349	0.0624958	rs2609260	5	FAM13A	0	intronic	0.241	7	5	15	1	1	1
rs75574355	4	160689458	G	C	0.02684	0.000723098	-0.152112	0.0449947	0.57677	rs76537958	6	RP11-6C14.1	0	ncRNA_intronic	0.241	5	5	15	0	1	1
rs11743081	5	169084531	G	T	0.3141	0.00725263	-0.0446644	0.0166347	0.0649292	rs145315307	8	DOCK2	0	intronic	0.241	2b	2	15	1	1	1
rs556011040	15	40875669	A	ATT	0.1968	NA	NA	NA	0.579312	rs8040502	16	RPUSD2	9009	intergenic	0.241	NA	1	15	1	0	1
rs2696569	17	44266290	G	C	0.2425	3.79828e-06	0.135555	0.0293274	0.984197	rs113120855	18	KANSL1	0	intronic	0.241	7	1	7	1	1	1
rs73149487	20	62481351	G	T	0.04473	5.57797e-05	0.165072	0.0409608	0.114678	rs35902944	19	AL158091.1	6077	intergenic	0.241	5	5	14	1	1	1
rs537549699	3	101595498	G	GC	0.4324	NA	NA	NA	0.11429	rs75017790	3	NFKBIZ	15631	intergenic	0.24	NA	2	15	0	1	1
rs3932434	11	751726	C	T	0.334	0.00762706	0.0473013	0.0177281	0.0666383	rs12574439	15	TALDO1	0	intronic	0.24	7	4	5	1	1	1
rs8033226	15	85828178	G	A	0.3767	NA	NA	NA	0.151178	rs17577869	17	ADAMTS7P4	0	ncRNA_intronic	0.24	7	5	15	0	1	1
rs8037757	15	85891250	C	T	0.3668	0.000814285	-0.0531155	0.0158653	0.247849	rs17577869	17	ADAMTS7P4	17684	intergenic	0.24	2a	5	15	0	1	1
rs62056841	17	43990041	A	C	0.2396	NA	NA	NA	0.989382	rs113120855	18	MAPT	0	intronic	0.24	5	4	9	1	1	1
rs67542556	20	62423362	A	G	0.07157	0.00370432	0.0752853	0.0259399	0.150839	rs35902944	19	ZBTB46	0	intronic	0.24	4	2	5	1	1	1
rs1834817	7	124917118	C	G	0.3221	0.0159247	-0.0406568	0.0168656	0.213906	rs10264060	12	RP11-3B12.2	0	ncRNA_intronic	0.239	7	9	15	0	1	1
rs117376786	11	1102789	G	A	0.02982	2.42175e-05	0.206699	0.048958	0.401975	rs55913171	15	MUC2	0	intronic	0.239	5	5	15	1	1	1
rs11245962	11	1111164	C	T	0.337	1.00875e-07	0.0912169	0.0171295	0.079634	rs55913171	15	MUC2	6744	intergenic	0.239	1f	5	15	1	1	1
rs28404876	11	1161713	G	C	0.4095	NA	NA	NA	0.0733193	rs55913171	15	MUC5AC	0	intronic	0.239	NA	4	15	1	1	1
rs28710386	15	85860135	G	A	0.3658	0.000136088	-0.05826	0.0152706	0.239004	rs17577869	17	ADAMTS7P4	0	ncRNA_intronic	0.239	5	2	15	0	1	1
rs113178301	17	44339354	T	C	0.2097	0.0286484	0.103612	0.0473484	0.841578	rs113120855	18	RP11-259G18.3	1381	intergenic	0.239	5	5	5	0	1	1
rs4602777	7	1898075	C	T	0.4463	5.37533e-06	0.073559	0.0161683	0.534591	rs2280548	10	MAD1L1	0	intronic	0.238	5	4	15	1	1	1
rs62442906	7	1964675	C	T	0.3728	2.5277e-06	-0.0729502	0.0155019	0.389127	rs2280548	10	MAD1L1	0	intronic	0.238	5	4	5	1	1	1
rs55890146	7	124755461	A	T	0.3201	1.67266e-05	-0.0693778	0.016117	0.573012	rs10264060	12	POT1-AS1	0	ncRNA_intronic	0.238	7	5	15	0	1	1
rs10902267	11	1007831	C	T	0.4304	NA	NA	NA	0.14455	rs12574439	15	AP2A2	0	intronic	0.238	5	4	4	1	1	1
rs8033829	15	41038693	C	T	0.4891	2.62826e-07	-0.0796997	0.0154807	0.196091	rs8040502	16	RMDN3	0	intronic	0.238	4	4	5	1	1	1
rs11932513	4	89767803	A	G	0.03976	0.000753268	-0.130662	0.0387788	0.0624958	rs2609260	5	FAM13A	0	intronic	0.237	2a	5	15	1	1	1
rs7028154	9	109403952	A	G	0.499	2.31661e-05	-0.0646306	0.015272	0.208477	rs11788059	14	RP11-308N19.4	0	ncRNA_intronic	0.237	7	5	15	0	1	1
rs12907526	15	41725061	A	G	0.2624	0.0392682	0.0405192	0.0196565	0.0608848	rs8040502	16	RTF1	0	intronic	0.237	7	4	5	1	1	1
rs7170251	15	86074380	C	T	0.1461	2.33005e-05	-0.0911988	0.0215566	0.533209	rs17577869	17	AKAP13	0	intronic	0.237	5	4	5	1	1	1
rs76527351	17	44212526	A	G	0.03579	NA	NA	NA	0.121558	rs113120855	18	KANSL1	0	intronic	0.237	5	4	5	1	0	1
rs11717046	3	101450258	C	T	0.335	1.50387e-05	-0.0679672	0.0157036	0.289955	rs75017790	3	CEP97	0	intronic	0.236	7	4	4	1	1	1
rs145685051	5	1276736	A	G	0.02883	3.57911e-06	0.282013	0.0608515	0.053844	rs7725218	7	TERT	0	intronic	0.236	5	5	15	1	1	1
rs10275052	7	99581799	G	A	0.2952	0.00249964	0.0503503	0.0166536	0.193081	rs73158411	11	AZGP1P1	0	ncRNA_exonic	0.236	5	6	15	1	1	1
rs1907439	9	109421703	T	C	0.4215	0.000551911	-0.052792	0.0152834	0.436418	rs11788059	14	RP11-308N19.4	0	ncRNA_intronic	0.236	NA	9	15	0	0	1
rs62022918	15	86218284	C	G	0.1978	NA	NA	NA	0.89495	rs17577869	17	AKAP13	0	intronic	0.236	7	4	5	1	1	1
rs9818337	3	101080265	T	A	0.4115	6.75567e-05	-0.060456	0.0151719	0.18367	rs75017790	3	SENP7	0	intronic	0.235	6	4	5	1	1	1
rs76183814	5	168889854	C	G	0.02386	8.47279e-11	-0.371124	0.0571667	0.331874	rs145315307	8	RNU6-477P	89598	intergenic	0.235	6	9	15	0	0	1
rs13232677	7	1898698	T	C	0.2296	NA	NA	NA	0.343977	rs2280548	10	MAD1L1	0	intronic	0.235	5	4	15	1	1	1
rs12786255	11	1123197	C	T	0.3598	1.89236e-06	0.0811887	0.01704	0.070665	rs55913171	15	MUC2	18777	intergenic	0.235	5	6	15	0	1	0
rs7395006	11	1399428	T	C	0.4026	5.57722e-08	-0.0863939	0.0159051	0.172452	rs4963074	15	BRSK2	11700	intergenic	0.235	7	5	15	0	0	1
rs6496968	15	85850639	T	C	0.3728	0.0139737	-0.0428993	0.0174534	0.0715524	rs17577869	17	ADAMTS7P4	0	ncRNA_intronic	0.235	5	4	15	0	1	1
rs199519	17	44853924	A	G	0.2575	NA	NA	NA	0.655306	rs113120855	18	WNT3	0	intronic	0.235	5	5	14	1	1	1
rs4809229	20	62426688	T	C	0.1243	0.00204393	0.0652209	0.0211497	0.20682	rs35902944	19	ZBTB46	0	intronic	0.235	5	4	15	1	1	1
rs13380	11	1222331	A	G	0.2048	NA	NA	NA	0.315929	rs12802931	15	MUC5AC	0	intergenic	0.234	5	5	15	1	0	1
rs7167854	15	41038214	A	G	0.492	2.85772e-07	-0.0791729	0.0154255	0.192435	rs8040502	16	RMDN3	0	intronic	0.234	1d	2	5	1	1	1
rs7161906	15	85870720	C	T	0.3688	0.00130649	-0.0509852	0.0158608	0.245608	rs17577869	17	ADAMTS7P4	0	ncRNA_intronic	0.234	7	5	15	0	1	1
rs11761670	7	1904709	C	T	0.3698	4.33888e-08	0.0902025	0.0164709	0.802216	rs2280548	10	MAD1L1	0	intronic	0.233	5	4	15	1	1	1
rs34269264	7	1948712	C	T	0.3946	6.55652e-07	0.0772006	0.0155206	0.864252	rs2280548	10	MAD1L1	0	intronic	0.233	2b	4	5	1	1	1
rs144597561	7	100054937	ATTC	A	0.1024	NA	NA	NA	0.0739778	rs73158411	11	C7orf61	0	intronic	0.233	NA	4	5	1	1	1
rs11012	17	43513441	C	T	0.1948	NA	NA	NA	0.71656	rs113120855	18	PLEKHM1	0	UTR3	0.233	NA	4	4	1	1	1
rs62054436	17	43825568	C	T	0.2396	NA	NA	NA	0.989382	rs113120855	18	CRHR1:RP11-105N13.4	0:0	ncRNA_intronic	0.233	5	5	14	1	1	1
rs74998289	17	43913558	T	G	0.2416	NA	NA	NA	0.978792	rs113120855	18	CRHR1	363	downstream	0.233	2b	5	15	1	1	1
rs62064674	17	44088772	C	A	0.2406	NA	NA	NA	0.994688	rs113120855	18	MAPT	0	intronic	0.233	6	4	15	1	1	1
rs520558	3	101046933	G	C	0.3857	0.000200712	0.0579889	0.0155963	0.0776564	rs75017790	3	SENP7	0	intronic	0.232	7	4	5	1	1	1
rs12534131	7	2294123	C	T	0.3569	0.00534614	0.0437889	0.0157209	0.21839	rs2280548	10	SNX8	0	UTR3	0.232	5	4	4	1	1	1
rs34956804	11	837084	G	A	0.2853	1.61522e-06	-0.0856696	0.0178611	0.0980849	rs12574439	15	CD151	0	intronic	0.232	1f	3	4	1	1	1
rs66885559	15	40875465	T	A	0.1312	1.09154e-09	-0.118762	0.0194838	0.854064	rs8040502	16	RPUSD2	8805	intergenic	0.232	3a	1	15	1	1	1
rs4809362	20	62450780	A	C	0.1312	0.0130269	0.0537131	0.0216321	0.188342	rs35902944	19	ZBTB46	0	intronic	0.232	4	1	15	1	1	1
rs6944660	7	2083782	A	G	0.3499	6.29189e-06	0.0720315	0.0159491	0.288423	rs2280548	10	MAD1L1	0	intronic	0.231	1f	4	5	1	1	1
rs7801070	7	99847147	T	G	0.2227	0.0389317	-0.0388518	0.0188153	0.164902	rs73158411	11	GATS:GATS	0:0	ncRNA_intronic	0.231	7	2	15	1	1	1
rs2942166	17	43715427	T	C	0.2406	2.66711e-17	0.176156	0.0208215	0.984026	rs113120855	18	CRHR1-IT1:CRHR1:RP11-105N13.4	0:0:0	ncRNA_intronic	0.231	NA	4	5	1	1	1
rs202015480	17	44254985	AG	A	0.02187	NA	NA	NA	0.0598688	rs113120855	18	KANSL1	0	intronic	0.231	NA	5	5	1	1	1
rs2571998	7	99511372	A	G	0.4662	0.00347784	0.0447314	0.0153084	0.188506	rs73158411	11	TRIM4	0	intronic	0.23	NA	4	5	1	1	1
rs7780686	7	99652922	C	G	0.328	3.26781e-09	-0.096311	0.0162755	0.344291	rs73158411	11	ZSCAN21	0	intronic	0.23	6	4	5	1	1	1
rs11028931	11	1478990	A	G	0.337	3.8451e-07	-0.0833387	0.0164167	0.163012	rs7103987	15	BRSK2	0	intronic	0.23	5	4	15	1	1	1
rs36105923	11	1681144	G	C	0.01889	NA	NA	NA	0.402627	rs34830395	15	AP006285.7	2669	intergenic	0.23	5	2	14	0	0	1
rs1473043	15	85884165	C	T	0.3549	0.000223929	-0.058897	0.0159596	0.25268	rs17577869	17	ADAMTS7P4	10599	intergenic	0.23	5	5	15	0	1	1
17:43999100:C:G	17	43999100	G	C	0.2396	NA	NA	NA	0.989382	rs113120855	18	MAPT	0	intronic	0.23	1f	4	14	1	1	1
rs73062389	3	45835417	G	A	0.07356	4.29858e-08	0.210489	0.0384235	0.491746	rs73062394	2	SLC6A20	0	intronic	0.229	2b	3	13	1	1	1
rs35981269	7	2131410	C	CA	0.2197	NA	NA	NA	0.0955526	rs2280548	10	MAD1L1	0	intronic	0.229	NA	4	5	1	1	1
rs72847240	11	862933	G	C	0.1412	NA	NA	NA	0.139531	rs12574439	15	TSPAN4	0	intronic	0.229	2b	1	5	1	1	0
rs338517	15	86218073	A	G	0.2654	9.34836e-06	-0.085555	0.0193051	0.577807	rs17577869	17	AKAP13	0	intronic	0.228	NA	4	5	1	1	1
rs17660017	17	44160674	G	C	0.2406	NA	NA	NA	0.994688	rs113120855	18	KANSL1	0	intronic	0.228	6	4	5	1	1	1
rs4975623	5	1232491	C	G	0.07952	NA	NA	NA	0.0504738	rs7725218	7	SLC6A18	0	intronic	0.227	5	5	15	1	1	1
rs3762729	3	101308874	C	T	0.2416	3.25595e-06	-0.0790916	0.0169944	0.446222	rs75017790	3	PCNP	0	intronic	0.226	NA	4	4	1	1	1
rs2090031	4	90005855	C	T	0.2903	2.78601e-10	0.102486	0.0162412	0.557476	rs62306390	5	FAM13A	0	intergenic	0.226	7	5	15	1	1	1
rs143405864	7	124347432	A	G	0.02187	0.00137966	-0.167316	0.0523047	0.0517156	rs10264060	12	GPR37	38618	intergenic	0.226	6	9	15	0	0	1
rs11630179	15	86282934	G	A	0.2793	NA	NA	NA	0.0646779	rs17577869	17	AKAP13	0	intronic	0.226	7	4	5	1	1	1
rs78440279	17	43816052	C	T	0.2406	NA	NA	NA	0.984026	rs113120855	18	CRHR1:RP11-105N13.4	0:0	ncRNA_intronic	0.226	7	5	14	1	1	1
rs7631506	3	101242614	A	C	0.3847	0.000740581	-0.0533244	0.0158041	0.0739377	rs75017790	3	FAM172BP	0	ncRNA_exonic	0.225	7	5	15	0	1	1
rs6944063	7	1849810	G	T	0.4225	8.10768e-05	-0.0620382	0.015741	0.181358	rs2280548	10	MAD1L1	5618	intergenic	0.225	5	5	15	1	1	1
rs6421029	11	1384207	A	G	0.2326	5.93213e-09	-0.102783	0.0176644	0.758054	rs4963074	15	BRSK2	26921	intergenic	0.225	5	8	15	0	1	0
rs10833086	11	1413816	G	A	0.331	2.68919e-14	0.120183	0.0157876	0.264637	rs56321310	15	BRSK2	0	intronic	0.225	5	2	13	1	1	1
rs1795720	4	89929254	C	T	0.3976	2.9122e-08	-0.0847731	0.0152837	0.329662	rs62306390	5	FAM13A	0	intronic	0.224	NA	2	5	1	1	1
rs10816420	9	109455890	T	A	0.3191	NA	NA	NA	0.726132	rs11788059	14	RP11-308N19.4	0	ncRNA_intronic	0.224	5	5	15	0	0	1
rs11629608	15	86330124	C	G	0.2147	NA	NA	NA	0.0577382	rs17577869	17	KLHL25	0	intronic	0.224	2b	2	7	1	1	1
rs2732713	17	44348593	A	G	0.2425	0.00113049	0.122247	0.0375467	0.952393	rs113120855	18	RP11-259G18.1	2532	intergenic	0.224	NA	5	15	1	1	1
rs10235630	7	99466587	G	A	0.4254	0.0230375	0.0358771	0.0157853	0.164693	rs73158411	11	CTD-3244O18.5	876	upstream	0.223	7	5	15	1	1	1
rs7803714	7	99585150	G	T	0.4056	NA	NA	NA	0.719038	rs73158411	11	AZGP1P1	0	ncRNA_exonic	0.223	5	4	15	0	1	1
rs34739266	11	1264183	G	A	0.1421	0.00730073	-0.0971998	0.0362306	0.0601024	rs35619543	15	MUC5B:RP11-532E4.2	0:0	exonic	0.223	5	5	15	1	0	1
rs12441514	15	41029177	G	A	0.4891	9.79226e-08	-0.0826123	0.0154979	0.196091	rs8040502	16	RMDN3	0	intronic	0.223	6	4	4	1	1	1
rs140536439	15	41126404	AATATATATC	A	0.4573	NA	NA	NA	0.0959515	rs8040502	16	RP11-532F12.5	1601	intergenic	0.223	NA	5	15	1	1	1
rs35884519	15	86181996	G	GT	0.3042	NA	NA	NA	0.0517087	rs17577869	17	AKAP13:RP11-815J21.4	0:0	ncRNA_intronic	0.223	NA	4	5	1	1	1
rs77925835	17	44159695	C	T	0.2406	NA	NA	NA	0.994688	rs113120855	18	KANSL1	0	intronic	0.223	NA	4	5	1	1	1
rs2696444	17	44288672	G	A	0.2425	0.0010383	0.121725	0.037112	0.984197	rs113120855	18	KANSL1	0	intronic	0.223	7	4	5	1	1	1
rs9865059	3	101224976	C	T	0.4115	0.000101188	-0.0590013	0.0151763	0.18367	rs75017790	3	SENP7	0	intronic	0.222	6	4	5	1	1	1
rs12577231	11	1413639	C	T	0.03877	0.0169878	0.0853165	0.0357426	0.0510101	rs41359951	15	BRSK2	0	intronic	0.222	4	2	13	1	1	1
rs35933592	15	85872509	A	T	0.4453	NA	NA	NA	0.11467	rs17577869	17	ADAMTS7P4	0	ncRNA_intronic	0.222	6	1	15	0	1	1
rs7169232	15	86145998	C	T	0.3837	0.00515178	-0.0432312	0.0154541	0.114115	rs17577869	17	AKAP13	0	intronic	0.222	7	4	5	1	1	1
rs571944974	17	43670940	A	G	0.2535	NA	NA	NA	0.933465	rs113120855	18	DND1P1	6644	intergenic	0.222	NA	5	15	0	1	1
rs62063666	17	44122348	C	T	0.2376	1.49892e-06	0.141697	0.0294504	0.978872	rs113120855	18	KANSL1	0	intronic	0.222	NA	4	5	1	1	1
rs60268710	11	1267562	C	T	0.2883	1.64703e-20	0.171881	0.0185155	0.329397	rs4963074	15	MUC5B:RP11-532E4.2	0:0	exonic	0.221	5	5	15	1	1	1
rs639239	7	124749389	C	T	0.4414	8.37089e-05	0.0599228	0.0152339	0.258138	rs10264060	12	POT1-AS1	0	ncRNA_intronic	0.22	NA	5	15	0	1	1
rs10902133	11	352045	G	T	0.1093	NA	NA	NA	0.0926999	rs116995469	15	B4GALNT4	17750	intergenic	0.22	6	5	5	0	1	1
rs55674494	20	62207650	G	C	0.03479	4.12066e-06	-0.19789	0.042971	0.687147	rs57389015	19	HELZ2	2057	intergenic	0.22	7	5	14	1	1	1
rs6843986	4	90019365	A	G	0.3678	0.0121514	0.0410851	0.0163835	0.103033	rs62306390	5	FAM13A	0	intergenic	0.219	5	5	15	1	1	1
rs12669956	7	1931113	A	C	0.3907	NA	NA	NA	0.854642	rs2280548	10	MAD1L1	0	intronic	0.219	NA	4	5	1	1	0
rs11771973	7	1950440	C	G	0.3966	5.1366e-07	0.0777364	0.0154818	0.872276	rs2280548	10	MAD1L1	0	intronic	0.219	5	4	5	1	1	1
rs12111660	7	124584795	A	C	0.4423	0.000928107	-0.0503466	0.0152037	0.24965	rs10264060	12	POT1-AS1	0	ncRNA_intronic	0.219	6	5	15	0	1	1
rs619526	15	41084878	G	A	0.1382	2.63154e-09	-0.120727	0.0202799	0.696879	rs8040502	16	DNAJC17	0	intronic	0.219	7	4	5	1	1	1
rs7164023	15	85882558	G	C	0.3668	NA	NA	NA	0.247849	rs17577869	17	ADAMTS7P4	8992	intergenic	0.219	6	5	15	0	1	1
rs7924911	11	1104503	C	T	0.09344	1.51377e-07	0.144206	0.0274632	0.174122	rs55913171	15	MUC2	83	downstream	0.218	NA	5	15	1	1	1
rs8031994	15	40685150	A	G	0.1431	0.000117393	0.0856935	0.0222493	0.172153	rs59424629	16	KNSTRN	0	intronic	0.218	7	4	4	1	1	1
rs546500728	17	44541232	C	CA	0.3469	NA	NA	NA	0.384693	rs113120855	18	NSFP1	0	ncRNA_intronic	0.218	NA	5	15	0	1	0
rs67796606	20	62427354	A	G	0.07058	0.00383523	0.0746634	0.0258225	0.140761	rs35902944	19	ZBTB46	0	intronic	0.218	5	1	15	1	1	1
rs72703600	4	160544681	A	G	0.04274	0.0215282	-0.090068	0.039184	0.214764	rs76537958	6	RP11-6C14.1	42973	intergenic	0.217	6	5	15	0	0	1
rs7113916	11	1378143	C	T	0.2336	9.71835e-07	-0.116398	0.0237679	0.753281	rs4963074	15	BRSK2	32985	intergenic	0.217	5	5	14	0	1	1
rs36115126	15	40951259	C	A	0.3976	NA	NA	NA	0.130023	rs8040502	16	CASC5	0	intronic	0.217	6	4	5	1	1	1
rs1741594	20	62200575	T	C	0.1233	0.0481417	0.0538663	0.0272587	0.174699	rs57389015	19	HELZ2	0	exonic	0.217	NA	2	5	1	1	1
rs4683004	3	44942496	T	C	0.4155	0.00192759	-0.0475072	0.0153191	0.0672152	rs2292181	2	TGM4	0	intronic	0.216	7	5	14	1	1	1
rs566103643	3	101451802	C	CA	0.329	NA	NA	NA	0.186988	rs75017790	3	CEP97	0	intronic	0.216	NA	4	4	1	1	1
rs631077	15	41114323	C	A	0.3917	0.0110899	-0.039592	0.0155883	0.150544	rs8040502	16	PPP1R14D	0	intronic	0.216	7	5	15	1	1	0
rs371894855	17	44355304	G	T	0.2117	0.00690453	0.138246	0.0511756	0.839834	rs113120855	18	ARL17B	0	intronic	0.216	5	5	15	1	1	1
rs28665383	11	1226951	T	C	0.4085	0.0210926	-0.0505985	0.021939	0.0989915	rs10902074	15	MUC5AC	4586	intergenic	0.215	2b	5	15	1	0	1
rs113476683	11	1639381	G	T	0.1272	NA	NA	NA	0.0674335	rs7103987	15	KRTAP5-4	2806	intergenic	0.215	5	5	14	1	1	1
rs112141929	4	160536372	G	T	0.04374	0.0308166	-0.0844368	0.0391014	0.23675	rs76537958	6	RP11-6C14.1	51282	intergenic	0.214	6	5	15	0	0	1
rs10275296	7	124681292	T	A	0.4245	0.00244082	-0.0464317	0.0153211	0.229397	rs10264060	12	POT1-AS1	0	ncRNA_intronic	0.214	6	14	15	0	1	1
rs62057151	17	43903842	C	T	0.2465	NA	NA	NA	0.963804	rs113120855	18	CRHR1	0	intronic	0.214	5	5	14	1	1	0
rs114508441	3	44651128	C	T	0.1431	5.18996e-06	-0.108836	0.0238836	0.265015	rs2292181	2	RP11-944L7.4:ZNF197	0:0	ncRNA_intronic	0.213	7	5	15	1	1	1
rs12645240	4	89912706	A	G	0.3101	2.12201e-09	-0.0949255	0.0158521	0.4855	rs62306390	5	FAM13A	0	intronic	0.213	6	5	15	1	1	1
rs2062763	4	160648524	A	G	0.1392	NA	NA	NA	0.111248	rs76537958	6	RP11-6C14.1	0	ncRNA_intronic	0.213	NA	9	15	0	0	1
rs13312332	7	1900012	C	T	0.3668	NA	NA	NA	0.777789	rs2280548	10	MAD1L1	0	intronic	0.213	5	5	15	1	1	1
rs113394869	7	124518172	G	C	0.2535	NA	NA	NA	0.972447	rs10264060	12	POT1	0	intronic	0.213	7	5	15	1	1	1
rs56122728	7	124616092	T	A	0.1193	0.0412107	-0.050811	0.0248902	0.333768	rs10264060	12	POT1-AS1	0	ncRNA_intronic	0.213	6	9	15	0	1	0
rs12907748	15	86255861	G	A	0.2137	0.000145547	0.0696855	0.0183453	0.0534726	rs17577869	17	AKAP13	0	intronic	0.213	7	4	5	1	1	1
rs55989971	17	43798160	G	A	0.2396	NA	NA	NA	0.989382	rs113120855	18	CRHR1:RP11-105N13.4	0:0	ncRNA_intronic	0.213	5	5	14	1	1	1
rs79406732	17	43940497	C	T	0.2396	NA	NA	NA	0.989382	rs113120855	18	MAPT-AS1	0	ncRNA_intronic	0.213	6	5	14	0	1	1
rs2696442	17	44275035	T	G	0.2406	7.77273e-17	0.175635	0.0210728	0.994688	rs113120855	18	KANSL1	0	intronic	0.213	NA	2	5	1	1	1
rs11699828	20	62157198	G	A	0.03181	0.00512336	0.165857	0.0592522	0.0634608	rs35902944	19	PTK6	2579	intergenic	0.213	5	5	5	1	1	1
rs78037141	3	44539991	C	G	0.1402	NA	NA	NA	0.250964	rs2292181	2	ZNF852	470	downstream	0.212	6	4	8	1	1	1
rs10950411	7	1909153	A	G	0.3638	1.03512e-06	0.0787727	0.0161259	0.332365	rs2280548	10	MAD1L1	0	intronic	0.212	5	4	15	1	1	1
rs730797	7	128730740	T	C	0.2396	2.87085e-08	0.0987226	0.0177906	0.92454	rs11770861	13	RP11-286H14.2	4614	intergenic	0.212	NA	5	15	0	1	1
rs41343848	11	1082533	G	A	0.2177	NA	NA	NA	0.135569	rs7480563	15	MUC2	0	intronic	0.212	5	5	15	1	1	0
rs11852786	15	41024508	G	C	0.495	2.05496e-07	-0.0803898	0.0154765	0.195672	rs8040502	16	RAD51	153	downstream	0.212	6	4	5	1	1	1
rs56201245	17	44034340	C	T	0.2396	8.98208e-10	0.214403	0.0349959	0.989382	rs113120855	18	MAPT	0	intronic	0.212	7	5	14	1	1	1
rs111678697	17	44197032	T	C	0.2406	7.67142e-17	0.174781	0.0209665	0.994688	rs113120855	18	KANSL1	0	intronic	0.212	5	3	5	1	1	1
rs72114230	7	99644548	C	CT	0.2873	NA	NA	NA	0.359265	rs73158411	11	ZSCAN21	2841	intergenic	0.211	NA	5	5	1	1	1
rs11824570	11	1288154	A	G	0.03877	0.0110494	0.116397	0.045805	0.122294	rs4963074	15	MUC5B	4747	intergenic	0.211	7	5	5	1	1	1
rs757058	17	43550521	C	G	0.4732	NA	NA	NA	0.144938	rs113120855	18	PLEKHM1	0	intronic	0.211	7	4	5	1	1	1
rs4074461	17	43855156	T	G	0.4712	NA	NA	NA	0.272499	rs113120855	18	CRHR1:RP11-105N13.4	0:0	ncRNA_intronic	0.211	3a	5	14	1	1	0
rs6577549	1	9175200	T	C	0.326	2.28986e-05	0.0719618	0.0169939	0.9448	rs7549256	1	GPR157	0	intronic	0.21	2a	5	15	1	1	1
rs58948241	3	101049960	AT	A	0.4115	NA	NA	NA	0.18367	rs75017790	3	SENP7	0	intronic	0.21	NA	4	5	1	1	1
rs10954062	7	124636460	C	T	0.4423	NA	NA	NA	0.24965	rs10264060	12	POT1-AS1	0	ncRNA_intronic	0.21	6	5	15	0	1	0
rs11438619	11	960247	CT	C	0.4801	NA	NA	NA	0.126528	rs12574439	15	AP2A2	0	intronic	0.21	NA	4	4	1	1	1
rs17574824	17	44115107	C	T	0.2406	NA	NA	NA	0.994688	rs113120855	18	KANSL1	0	intronic	0.21	1f	4	4	1	1	1
rs12480190	20	62401114	C	T	0.1123	0.00444718	0.0628873	0.0221079	0.118831	rs35902944	19	ZBTB46	0	intronic	0.21	5	4	15	1	1	1
rs7111003	11	779671	C	T	0.2734	0.000436463	-0.066035	0.018776	0.104541	rs12574439	15	AP006621.5	0	intronic	0.208	NA	3	5	1	1	1
rs11074152	15	85907699	C	G	0.335	NA	NA	NA	0.262195	rs17577869	17	AKAP13	16102	intergenic	0.208	7	5	15	0	1	1
rs7225082	17	43848495	T	G	0.3171	NA	NA	NA	0.144922	rs113120855	18	CRHR1:RP11-105N13.4	0:0	ncRNA_intronic	0.208	5	2	14	1	1	0
rs739644	17	43895008	C	G	0.2396	NA	NA	NA	0.989382	rs113120855	18	CRHR1	0	intronic	0.208	5	5	15	1	1	0
rs2682391	3	101101361	G	A	0.3857	0.000259634	0.0569792	0.0155998	0.0776564	rs75017790	3	SENP7	0	intronic	0.207	5	5	5	1	1	1
rs35810977	3	101531380	G	A	0.331	1.71675e-05	-0.0678246	0.0157773	0.304074	rs75017790	3	NXPE3	0	intronic	0.207	6	4	5	1	1	1
7:2214170:C:G	7	2214170	G	C	0.3738	NA	NA	NA	0.370511	rs2280548	10	MAD1L1	0	NA	0.207	NA	4	5	1	1	1
rs202136931	15	40796536	GTGTATATA	G	0.4264	NA	NA	NA	0.12591	rs8040502	16	RP11-111A22.1	0	ncRNA_intronic	0.207	NA	5	14	0	1	1
15:41010542:A:C	15	41010542	C	A	0.4911	NA	NA	NA	0.193108	rs8040502	16	RAD51	0	intronic	0.207	7	4	5	1	1	1
rs73227553	7	124898687	A	G	0.2783	NA	NA	NA	0.41135	rs10264060	12	RP11-3B12.2:RP11-3B12.3	0:0	ncRNA_intronic	0.206	6	1	15	0	0	1
rs28759035	11	1598408	A	G	0.4662	NA	NA	NA	0.0545977	rs7103987	15	KRTAP5-AS1	0	ncRNA_intronic	0.206	5	5	14	1	1	1
rs141314037	7	2199699	C	CA	0.3728	NA	NA	NA	0.378711	rs2280548	10	MAD1L1	0	intronic	0.205	NA	4	5	1	1	1
rs4924498	15	41002528	T	C	0.4294	7.10342e-06	-0.085655	0.0190744	0.130827	rs8040502	16	RAD51	0	intronic	0.205	7	4	5	1	1	1
rs10274300	7	1950405	C	G	0.4314	1.40813e-06	0.0735597	0.0152492	0.750454	rs2280548	10	MAD1L1	0	intronic	0.204	5	4	5	1	1	1
rs7780453	7	124457838	A	G	0.4433	0.00299079	0.0479053	0.0161369	0.25086	rs10264060	12	POT1	4601	intergenic	0.204	7	5	15	1	1	1
rs4963080	11	1435853	A	G	0.2336	0.000666309	-0.0594311	0.0174639	0.273063	rs7103987	15	BRSK2	0	intronic	0.204	5	5	9	1	1	1
rs729858	15	86142818	G	T	0.3827	0.00498737	-0.0434038	0.015458	0.112536	rs17577869	17	AKAP13	0	intronic	0.204	6	4	5	1	1	1
rs62055942	17	43850966	A	G	0.2396	NA	NA	NA	0.989382	rs113120855	18	CRHR1:RP11-105N13.4	0:0	ncRNA_intronic	0.204	7	5	14	1	1	0
rs535735118	17	44028469	CA	C	0.2396	NA	NA	NA	0.989382	rs113120855	18	MAPT	0	intronic	0.204	NA	5	14	1	1	1
rs55896133	17	44239556	T	C	0.1998	0.0124186	0.132052	0.0528203	0.791875	rs113120855	18	KANSL1	0	intronic	0.204	NA	4	5	1	1	1
7:124608919:T:TA	7	124608919	T	TA	0.2952	NA	NA	NA	0.109242	rs10264060	12	POT1-AS1	0	ncRNA_intronic	0.203	NA	15	15	0	1	0
rs7163032	15	86072419	T	A	0.4334	0.000518852	0.0527791	0.0152065	0.192109	rs17577869	17	AKAP13	0	intronic	0.203	6	4	5	1	1	1
rs532077888	17	43682323	T	C	0.2416	NA	NA	NA	0.989339	rs113120855	18	RP11-707O23.5	2616	intergenic	0.203	NA	5	15	0	1	1
rs551522299	17	44157676	CT	C	0.2406	NA	NA	NA	0.994688	rs113120855	18	KANSL1	0	intronic	0.203	NA	4	5	1	1	1
rs2901538	3	169594982	G	A	0.4056	0.00108322	-0.0520154	0.0159167	0.255295	rs2293607	4	LRRC31	7263	intergenic	0.202	NA	5	15	1	1	1
rs2280549	7	1976635	G	A	0.3211	0.000506252	-0.0589102	0.0169407	0.323951	rs2280548	10	MAD1L1	0	intronic	0.202	NA	3	5	1	1	1
rs11086129	20	62455464	C	T	0.07455	0.0100724	0.0669258	0.0260074	0.137388	rs35902944	19	ZBTB46	0	intronic	0.202	4	2	14	1	1	1
rs147338724	7	128733075	G	A	0.02883	0.00382781	0.117205	0.0405273	0.112266	rs11770861	13	RP11-286H14.2	2279	intergenic	0.201	7	5	15	0	1	1
rs72733437	15	40688696	G	A	0.1412	0.00061683	0.0782126	0.0228418	0.171596	rs59424629	16	KNSTRN	2248	intergenic	0.201	5	2	5	1	1	1
rs6967665	7	124913392	T	C	0.4791	0.0102337	-0.0404665	0.015759	0.127067	rs10264060	12	RP11-3B12.2	0	ncRNA_intronic	0.2	6	8	15	0	1	1
rs34001389	7	124922695	TC	T	0.335	NA	NA	NA	0.186057	rs10264060	12	RP11-3B12.2	0	ncRNA_intronic	0.2	NA	15	15	0	1	1
rs74903707	17	44028707	G	A	0.2396	NA	NA	NA	0.989382	rs113120855	18	MAPT	0	intronic	0.2	4	5	14	1	1	1
rs138216874	4	89865795	G	A	0.01093	0.0281969	-0.173996	0.079286	0.0550286	rs2609260	5	FAM13A	0	intronic	0.199	6	5	15	1	1	1
rs56056794	7	124783027	C	T	0.3191	7.86886e-06	-0.0722182	0.0161608	0.57631	rs10264060	12	POT1-AS1	0	ncRNA_exonic	0.199	6	5	15	0	1	1
rs11828350	11	321336	A	G	0.2952	NA	NA	NA	0.0979178	rs116995469	15	RP11-326C3.11:IFITM3	0:0	ncRNA_intronic	0.199	5	1	5	1	1	1
rs35705491	11	1214349	A	G	0.2038	5.61038e-12	-0.162069	0.023525	0.31143	rs12802931	15	MUC5AC	0	intergenic	0.199	5	4	14	1	0	0
rs36098649	15	86056807	C	T	0.3757	0.00801523	0.0453443	0.0171019	0.101971	rs17577869	17	AKAP13	0	intronic	0.199	7	5	5	1	1	1
rs76640332	17	44189858	G	A	0.2296	8.2056e-18	0.192245	0.0223627	0.937921	rs113120855	18	KANSL1	0	intronic	0.199	7	5	5	1	1	1
rs2609277	4	89895683	T	C	0.3101	2.52008e-09	-0.094472	0.0158506	0.477876	rs62306390	5	FAM13A	0	intronic	0.198	7	5	15	1	1	1
rs4325981	4	90024321	G	A	0.3628	0.0265747	0.0364308	0.0164272	0.124066	rs62306390	5	FAM13A	0	intergenic	0.198	7	5	15	1	1	1
rs383872	15	86188699	G	T	0.3181	0.0100549	-0.0416166	0.0161685	0.06601	rs17577869	17	AKAP13:RP11-815J21.4	0:0	ncRNA_intronic	0.198	NA	4	5	1	1	1
rs9852574	3	101117099	C	T	0.4115	6.8835e-05	-0.0603801	0.0151698	0.18367	rs75017790	3	SENP7	0	intronic	0.197	7	4	15	1	1	1
rs79679995	4	89778210	C	A	0.04573	0.000209374	-0.142549	0.0384497	0.100391	rs2609260	5	FAM13A	0	intronic	0.197	7	5	15	1	1	1
rs1964516	4	89875909	C	T	0.492	1.96092e-14	0.114842	0.0150058	0.196649	rs2609260	5	FAM13A	0	intronic	0.197	6	5	15	1	1	1
rs10018944	4	160482843	C	T	0.04473	0.0267935	-0.0795168	0.0359071	0.0715891	rs76537958	6	U3	54662	intergenic	0.197	7	5	15	0	0	1
rs28728088	11	1221592	T	C	0.2038	1.82848e-11	0.15633	0.0232665	0.315654	rs12802931	15	MUC5AC	0	intergenic	0.197	3a	4	15	1	0	1
rs10518697	15	40910668	C	T	0.4573	1.1699e-09	0.0972296	0.0159804	0.153416	rs8040502	16	CASC5	0	intronic	0.197	6	4	15	1	1	1
rs12912339	15	40931708	A	G	0.1441	4.11942e-11	0.128703	0.0195012	1	rs8040502	16	CASC5	0	intronic	0.197	6	4	15	1	1	1
rs12480747	20	62251641	T	A	0.1133	0.000764183	-0.0860927	0.0255813	0.205594	rs57389015	19	GMEB2	0	intronic	0.197	5	4	5	1	1	1
rs6772988	3	101057528	A	G	0.4115	6.00916e-05	-0.0608943	0.0151763	0.18367	rs75017790	3	SENP7	0	intronic	0.196	7	4	5	1	1	1
rs12699453	7	1953056	C	T	0.4314	1.08709e-06	0.0743268	0.015246	0.750454	rs2280548	10	MAD1L1	0	intronic	0.196	5	2	5	1	1	1
rs6972374	7	2003043	C	T	0.3499	1.34101e-05	-0.0675393	0.0155145	0.319394	rs2280548	10	MAD1L1	0	intronic	0.196	6	4	5	1	1	1
rs7480563	11	1101649	T	C	0.4781	6.18686e-19	0.152019	0.0171026	1	rs7480563	15	MUC2	0	exonic	0.196	5	5	15	1	1	1
rs5743917	11	1321339	G	A	0.03877	0.0166045	0.11216	0.046824	0.122294	rs4963074	15	TOLLIP	0	intronic	0.196	NA	4	5	1	1	1
rs9864212	3	169439185	A	G	0.332	0.000134572	-0.0603463	0.015806	0.318128	rs2293607	4	RNU6-637P	1103	intergenic	0.195	6	14	15	0	1	1
rs9307053	4	89896892	G	A	0.3101	1.70895e-09	-0.0954254	0.0158427	0.4855	rs62306390	5	FAM13A	0	intronic	0.195	7	5	15	1	1	1
rs7782354	7	124540872	C	T	0.4433	0.00080662	-0.0509538	0.0152078	0.25086	rs10264060	12	POT1	0	intronic	0.195	7	4	5	1	1	1
rs7483631	11	930771	C	T	0.1173	2.7514e-06	-0.111405	0.0237611	0.840616	rs12574439	15	AP2A2	0	intronic	0.194	NA	4	5	1	1	1
rs1898884	15	40641447	T	C	0.2078	NA	NA	NA	0.235334	rs59424629	16	PHGR1	1786	intergenic	0.194	NA	2	15	1	1	1
rs5851282	3	101516268	AT	A	0.2982	NA	NA	NA	0.0883981	rs75017790	3	NXPE3	0	intronic	0.193	NA	4	5	1	0	1
rs113285274	4	89759751	G	A	0.03877	0.00474773	-0.158985	0.0563044	0.0594305	rs2609260	5	FAM13A	0	intronic	0.193	7	5	15	1	1	1
rs11639125	15	86208213	A	G	0.3022	NA	NA	NA	0.0823991	rs17577869	17	AKAP13:RP11-815J21.4	0:0	ncRNA_intronic	0.193	7	4	4	1	1	1
rs431254	15	86244773	C	T	0.3111	0.00144297	0.0518985	0.01629	0.0959491	rs17577869	17	AKAP13:RP11-815J21.1	0:0	ncRNA_intronic	0.193	NA	4	5	1	1	1
rs7207373	17	43770712	C	T	0.2644	NA	NA	NA	0.870282	rs113120855	18	CRHR1:RP11-105N13.4	0:0	ncRNA_intronic	0.193	6	13	14	1	1	1
rs56317731	17	44032073	A	G	0.2396	NA	NA	NA	0.989382	rs113120855	18	MAPT	0	intronic	0.193	7	5	14	1	1	1
rs576652457	17	44281544	C	T	0.03976	NA	NA	NA	0.081151	rs113120855	18	KANSL1	0	intronic	0.193	NA	4	5	1	1	1
rs191832927	4	89759748	G	A	0.03877	0.00891117	-0.143247	0.0547697	0.0594305	rs2609260	5	FAM13A	0	intronic	0.192	7	5	15	1	1	1
rs17147583	7	124470125	C	G	0.4423	0.000762341	0.0512527	0.0152261	0.24965	rs10264060	12	POT1	0	intronic	0.192	6	4	5	1	1	1
rs2943502	11	1264691	C	T	0.4016	NA	NA	NA	0.288562	rs4963064	15	MUC5B:RP11-532E4.2	0:0	exonic	0.192	NA	5	15	1	0	1
rs4809360	20	62446622	C	T	0.07256	0.00502172	0.0949051	0.0338266	0.14622	rs35902944	19	ZBTB46:RP4-583P15.11	0:0	ncRNA_intronic	0.192	3a	1	15	1	1	1
rs35740475	4	160468267	C	T	0.04473	0.0307917	-0.0807034	0.0373669	0.0750834	rs76537958	6	U3	40086	intergenic	0.191	5	5	15	0	0	1
rs3778984	7	2166514	T	C	0.3907	1.56047e-06	0.0741438	0.0154359	0.631387	rs2280548	10	MAD1L1	0	intronic	0.191	5	4	5	1	1	1
rs7396049	11	1001561	A	G	0.4304	NA	NA	NA	0.136124	rs12574439	15	AP2A2	0	intronic	0.191	NA	4	4	1	1	1
rs66791168	20	62469707	C	T	0.05268	0.00814049	0.0737955	0.0278875	0.112126	rs35902944	19	AL158091.1	5071	intergenic	0.191	2b	5	14	1	1	1
rs2446304	4	89825872	C	A	0.2356	1.5136e-14	0.131471	0.0171045	0.699769	rs2609260	5	FAM13A	0	intronic	0.19	NA	4	15	1	1	1
rs11725938	4	90022653	C	G	0.09046	3.66306e-09	-0.133743	0.0226731	0.393224	rs2609260	5	FAM13A	0	intergenic	0.19	4	5	15	1	1	1
rs4843085	15	86158499	A	G	0.3042	0.0228475	0.0408572	0.0179515	0.0826761	rs17577869	17	AKAP13	0	intronic	0.19	5	4	5	1	1	1
rs870463	9	109324023	T	C	0.3062	0.00447049	-0.0466871	0.0164223	0.0648951	rs11788059	14	RP11-308N19.1	0	ncRNA_intronic	0.189	6	15	15	0	0	1
rs62056936	17	43790911	A	T	0.2396	NA	NA	NA	0.989382	rs113120855	18	CRHR1:RP11-105N13.4	0:0	ncRNA_intronic	0.189	5	5	14	1	1	1
rs57948882	7	1989950	T	TGTCC	0.339	NA	NA	NA	0.644254	rs2280548	10	MAD1L1	0	intronic	0.188	NA	4	5	1	1	1
rs872465	7	2034349	G	A	0.3598	1.80684e-05	-0.0667789	0.0155752	0.337091	rs2280548	10	MAD1L1	0	intronic	0.188	NA	4	5	1	1	1
rs11771283	7	2111184	T	C	0.4205	8.40587e-06	0.0713603	0.0160195	0.664165	rs2280548	10	MAD1L1	0	intronic	0.188	5	4	5	1	1	1
rs112579304	4	90069763	C	T	0.0835	NA	NA	NA	0.128776	rs2609260	5	RNU6-907P	17658	intergenic	0.187	6	1	15	0	1	1
rs1481341	7	124567123	T	C	0.4433	NA	NA	NA	0.25086	rs10264060	12	POT1	0	intronic	0.187	NA	1	5	1	1	1
rs28414902	11	1223488	G	A	0.2087	NA	NA	NA	0.295555	rs12802931	15	MUC5AC	1123	intergenic	0.187	4	5	14	1	0	1
rs6578278	11	1379115	G	T	0.2356	6.44205e-09	-0.10266	0.0176853	0.753613	rs4963074	15	BRSK2	32013	intergenic	0.187	5	5	14	0	1	1
rs7674009	4	89683324	A	G	0.06461	0.0339258	0.0614411	0.0289686	0.107602	rs62306390	5	FAM13A	0	intronic	0.186	5	4	5	1	1	1
rs28633254	11	1220599	T	C	0.4076	0.0380833	-0.0395389	0.0190645	0.0866807	rs55913171	15	MUC5AC	0	intergenic	0.186	4	4	15	1	1	1
rs74977736	17	44126977	G	C	0.2406	NA	NA	NA	0.994688	rs113120855	18	KANSL1	0	intronic	0.186	7	4	4	1	1	1
rs13185938	5	1366962	G	A	0.2078	0.0221498	-0.0473312	0.0206886	0.0755656	rs7725218	7	RP11-325I22.2	0	ncRNA_intronic	0.185	4	2	14	0	0	1
rs114861760	5	168814206	G	C	0.01789	2.74336e-07	-0.323915	0.0630151	0.0703556	rs145315307	8	SLIT3	86072	intergenic	0.185	6	5	15	0	0	1
rs61867621	11	1428138	G	A	0.2058	3.84332e-10	-0.138733	0.0221609	0.299415	rs7103987	15	BRSK2	0	intronic	0.185	3a	2	15	1	1	1
rs117993727	15	85914683	G	A	0.2177	0.000363863	-0.0608391	0.0170657	0.512959	rs17577869	17	AKAP13	9118	intergenic	0.185	5	5	15	1	1	1
rs3108317	17	43719870	G	A	0.2396	1.46707e-16	0.173285	0.020981	0.989382	rs113120855	18	CRHR1-IT1:CRHR1:RP11-105N13.4	0:0:0	ncRNA_intronic	0.185	NA	5	5	1	1	1
rs10244946	7	1921068	G	A	0.4175	3.45471e-08	0.0846764	0.0153492	0.780694	rs2280548	10	MAD1L1	0	intronic	0.184	5	4	5	1	1	0
rs1623264	7	99811204	G	C	0.2684	0.0145102	-0.0409682	0.0167602	0.211048	rs73158411	11	STAG3:GATS:GATS	0:0:0	ncRNA_intronic	0.184	1f	5	5	1	1	0
rs7481967	11	1333402	C	T	0.1769	1.13835e-06	-0.0926644	0.0190429	0.061603	rs56321310	15	TOLLIP-AS1	1464	intergenic	0.184	4	5	9	1	1	1
rs2334652	11	1505454	A	G	0.1203	0.00192395	-0.0795508	0.0256472	0.0616288	rs7103987	15	MOB2	0	intronic	0.184	NA	2	5	1	1	1
rs17576779	17	44178272	C	T	0.2406	4.62715e-17	0.176201	0.0209868	0.994688	rs113120855	18	KANSL1	0	intronic	0.184	1f	2	7	1	1	1
rs62053943	17	43744203	C	T	0.17	NA	NA	NA	0.632008	rs113120855	18	CRHR1:RP11-105N13.4	0:0	ncRNA_intronic	0.183	5	5	14	1	1	1
rs80189278	17	44060492	G	A	0.07356	NA	NA	NA	0.0568297	rs113120855	18	MAPT	0	intronic	0.183	5	4	15	1	1	1
rs650567	3	101594402	G	T	0.4105	0.00110938	-0.0501738	0.015385	0.108111	rs75017790	3	NFKBIZ	14535	intergenic	0.182	NA	5	15	0	1	1
rs7783948	7	1880736	C	T	0.3996	0.0289082	-0.0422747	0.01935	0.225934	rs2280548	10	MAD1L1:AC110781.3	0:0	intronic	0.182	5	4	15	1	1	1
rs2527889	7	99549040	C	G	0.341	0.00763642	0.0425086	0.0159343	0.141066	rs73158411	11	SNORA40	615	upstream	0.182	5	5	14	0	1	1
rs6496065	15	86075372	C	T	0.4324	0.000559824	0.0524809	0.0152102	0.193288	rs17577869	17	AKAP13	0	intronic	0.182	5	4	5	1	1	1
rs17650651	17	44030311	T	G	0.2396	NA	NA	NA	0.989382	rs113120855	18	MAPT	0	intronic	0.182	6	5	14	1	1	1
rs2696463	17	44286128	A	G	0.2475	1.83187e-17	0.190852	0.0224427	0.960424	rs113120855	18	KANSL1	0	intronic	0.182	NA	4	5	1	1	1
rs115658996	3	44546283	G	C	0.1421	2.93587e-06	-0.129291	0.0276544	0.271749	rs2292181	2	ZNF852	0	intronic	0.181	6	5	5	1	1	1
rs10011267	4	89759734	C	T	0.2584	9.81846e-06	-0.0772379	0.0174701	0.256311	rs2609260	5	FAM13A	0	intronic	0.181	7	5	15	1	1	1
rs142020315	4	160449591	T	C	0.03777	NA	NA	NA	0.0728209	rs76537958	6	U3	21410	intergenic	0.181	7	5	15	0	0	1
rs11768552	7	124891632	C	T	0.4861	NA	NA	NA	0.188914	rs10264060	12	RP11-3B12.2:RP11-3B12.3	0:0	ncRNA_intronic	0.181	7	4	15	0	1	1
rs72842424	11	1041967	C	A	0.2117	0.00490949	-0.0554266	0.0197043	0.416832	rs12574439	15	MUC6	5260	intergenic	0.181	5	2	15	1	1	1
17:43791405:A:C	17	43791405	C	A	0.2396	NA	NA	NA	0.989382	rs113120855	18	CRHR1:RP11-105N13.4	0:0	ncRNA_intronic	0.181	6	5	14	1	1	1
rs12699561	7	2018418	G	T	0.3539	8.71889e-06	-0.0691082	0.0155414	0.318527	rs2280548	10	MAD1L1	0	intronic	0.18	5	4	5	1	1	1
rs10236782	7	124474852	C	T	0.4443	0.000933329	0.0504191	0.0152329	0.252074	rs10264060	12	POT1	0	intronic	0.18	7	4	5	1	1	1
rs41420644	11	1082819	C	T	0.1233	NA	NA	NA	0.0760686	rs7480563	15	MUC2	0	intronic	0.18	5	5	15	1	0	0
rs61867553	11	1226001	C	T	0.1988	NA	NA	NA	0.0753745	rs12802931	15	MUC5AC	3636	intergenic	0.18	5	5	15	1	1	1
rs11599943	11	1416486	C	T	0.02485	0.00395393	0.132759	0.0460678	0.0578111	rs4963049	15	BRSK2	0	intronic	0.18	5	5	14	1	1	1
rs2937955	15	86338985	A	G	0.3539	0.0024502	-0.0489199	0.0161483	0.399207	rs17577869	17	KLHL25	723	upstream	0.18	NA	1	7	1	1	1
rs76667867	17	43799810	G	C	0.2396	NA	NA	NA	0.989382	rs113120855	18	CRHR1:RP11-105N13.4	0:0	ncRNA_intronic	0.18	4	9	14	1	1	1
rs570333647	17	44835367	G	GA	0.2237	NA	NA	NA	0.833396	rs113120855	18	NSF	536	downstream	0.18	NA	4	5	1	1	1
rs6772703	3	101232736	T	C	0.3857	0.000835558	-0.052832	0.0158145	0.0743142	rs75017790	3	SENP7	650	upstream	0.179	3a	1	2	1	1	1
rs16847897	3	169568116	G	C	0.2903	1.57077e-08	-0.0957528	0.0169365	0.537047	rs2293607	4	LRRC31	0	intronic	0.179	7	4	15	1	1	1
rs6578291	11	1389434	C	G	0.2336	6.74262e-09	-0.102524	0.017685	0.753281	rs4963074	15	BRSK2	21694	intergenic	0.179	5	8	15	0	1	0
rs2696491	17	44365981	A	T	0.2525	6.75517e-05	0.160005	0.0401544	0.900071	rs113120855	18	ARL17B	0	intronic	0.179	NA	5	15	1	1	1
rs116490592	3	101463441	A	C	0.0994	0.037382	-0.0746793	0.0358765	0.423593	rs75017790	3	CEP97	0	intronic	0.178	6	4	5	1	1	1
rs62308575	4	89929231	G	A	0.2227	0.00301878	-0.137656	0.0464142	0.839137	rs62306390	5	FAM13A	0	intronic	0.178	5	2	5	1	1	1
rs6951493	7	2257612	G	A	0.338	0.00490706	0.0439364	0.0156187	0.227529	rs2280548	10	MAD1L1	0	exonic	0.178	4	4	4	1	1	1
rs2532308	17	44220942	G	A	0.2406	1.02049e-16	0.174119	0.0209722	0.994688	rs113120855	18	KANSL1	0	intronic	0.178	NA	4	5	1	1	1
rs2696684	17	44244397	G	A	0.2416	7.02313e-14	0.174046	0.0232451	0.989339	rs113120855	18	KANSL1	0	intronic	0.178	NA	2	5	1	1	1
rs59576083	9	109510376	A	G	0.1421	NA	NA	NA	0.129946	rs11788059	14	RP11-308N19.5	25164	intergenic	0.177	6	5	15	0	0	1
rs11246348	11	939476	C	G	0.4374	NA	NA	NA	0.156873	rs12574439	15	AP2A2	0	intronic	0.177	7	5	5	1	1	1
rs12418327	11	1605076	G	A	0.1223	NA	NA	NA	0.0645651	rs7103987	15	KRTAP5-AS1	0	ncRNA_intronic	0.177	5	5	14	1	1	1
rs12324250	15	86319712	C	T	0.0825	0.00235647	-0.0819332	0.0269412	0.34485	rs17577869	17	KLHL25	0	intronic	0.177	6	5	5	1	1	1
rs75134797	17	44354232	C	T	0.1034	0.0164504	-0.0788732	0.0328808	0.0515056	rs113120855	18	ARL17B	0	intronic	0.177	6	5	15	1	1	1
rs4118360	3	169444313	A	G	0.2575	0.00011053	-0.0692868	0.017921	0.348137	rs2293607	4	RNU6-637P	6231	intergenic	0.176	NA	9	15	0	1	1
rs558567237	7	1898716	A	G	0.17	NA	NA	NA	0.384537	rs2280548	10	MAD1L1	0	intronic	0.176	NA	4	15	1	1	1
rs112972619	17	43776425	C	T	0.2306	NA	NA	NA	0.943135	rs113120855	18	CRHR1:RP11-105N13.4	0:0	ncRNA_intronic	0.176	6	9	14	1	1	1
rs35709615	4	90043508	CA	C	0.331	NA	NA	NA	0.250191	rs2609260	5	RP11-84C13.2	2485	intergenic	0.175	NA	1	15	1	0	1
rs10837865	11	1646125	C	T	0.07256	NA	NA	NA	0.0540327	rs7103987	15	KRTAP5-4	2756	intergenic	0.175	7	5	14	1	1	1
rs6496791	15	85725659	C	T	0.4821	0.0261003	-0.0368974	0.0165852	0.0967823	rs17577869	17	NIFKP8	344	upstream	0.175	6	5	15	0	1	1
rs72872152	4	89764405	G	A	0.03976	0.00119257	-0.127218	0.039257	0.0624958	rs2609260	5	FAM13A	0	intronic	0.174	5	1	15	1	1	1
rs34418140	7	2278183	C	T	0.3419	0.00547695	0.0436154	0.0157028	0.21496	rs2280548	10	FTSJ2	0	intronic	0.174	7	3	4	1	1	1
rs62071595	17	44349167	G	A	0.2008	NA	NA	NA	0.796688	rs113120855	18	ARL17B	2982	intergenic	0.174	7	5	15	1	1	1
rs545131906	17	44497879	C	G	0.1233	NA	NA	NA	0.126674	rs113120855	18	NSFP1	0	ncRNA_intronic	0.174	NA	5	15	0	1	1
rs72613157	4	90036783	G	T	0.09145	5.1852e-09	-0.132496	0.0226834	0.386566	rs2609260	5	TIGD2	732	downstream	0.173	5	4	15	1	1	1
rs74329986	4	90065681	C	T	0.08449	NA	NA	NA	0.125348	rs2609260	5	RNU6-907P	13576	intergenic	0.173	7	5	15	0	1	1
rs1994025	7	124663859	A	G	0.4245	0.00188702	-0.0474823	0.0152801	0.229397	rs10264060	12	POT1-AS1	0	ncRNA_intronic	0.173	6	9	15	0	1	1
rs62062296	17	44100916	C	T	0.2406	NA	NA	NA	0.994688	rs113120855	18	MAPT	0	intronic	0.173	6	4	5	1	1	1
rs7656318	4	160663391	G	T	0.1083	NA	NA	NA	0.164864	rs76537958	6	RP11-6C14.1	0	ncRNA_intronic	0.172	7	5	15	0	0	1
rs10264210	7	124611594	G	C	0.4423	0.000843928	-0.0507428	0.0152017	0.24965	rs10264060	12	POT1-AS1	0	ncRNA_intronic	0.172	7	9	15	0	1	0
rs11606242	11	1115088	T	C	0.2316	1.81562e-12	-0.135824	0.0192714	0.176219	rs7480563	15	MUC2	10668	intergenic	0.172	5	7	15	0	1	1
rs62063787	17	44061036	T	C	0.2406	NA	NA	NA	0.994688	rs113120855	18	MAPT	0	exonic	0.172	5	4	15	1	1	1
rs6010990	20	62281476	T	C	0.1958	0.01903	-0.106245	0.0453082	0.159164	rs35902944	19	STMN3	0	intronic	0.172	7	5	5	1	1	1
rs12540834	7	1847913	T	C	0.3698	0.000149921	-0.0622243	0.0164128	0.400491	rs2280548	10	MAD1L1	7515	intergenic	0.171	5	5	15	1	1	1
rs4792818	17	43557687	T	C	0.2753	NA	NA	NA	0.137477	rs113120855	18	PLEKHM1	0	intronic	0.171	7	5	5	1	1	1
rs190796367	17	44333293	A	G	0.2416	8.37432e-10	0.215861	0.0351699	0.978679	rs113120855	18	RP11-259G18.3	3623	intergenic	0.171	7	5	15	0	1	1
rs11737182	4	89898476	T	C	0.3101	1.32998e-09	-0.0960812	0.0158452	0.4855	rs62306390	5	FAM13A	0	intronic	0.17	5	5	15	1	1	1
rs7777947	7	124436063	T	G	0.2664	2.47307e-06	-0.0816414	0.0173324	0.883149	rs10264060	12	POT1	26376	intergenic	0.17	6	5	15	0	1	1
rs117978413	7	128713571	T	G	0.01789	NA	NA	NA	0.0746387	rs11770861	13	RP11-128A6.3	7054	intergenic	0.17	5	2	15	0	1	1
rs11246306	11	761525	C	T	0.337	0.00239139	0.0516501	0.0170083	0.0635019	rs12574439	15	TALDO1	0	intronic	0.17	4	4	4	1	1	1
rs2444303	15	40782620	C	T	0.3956	3.76854e-09	-0.10502	0.017818	0.0577488	rs8040502	16	RP11-111A22.1	0	ncRNA_intronic	0.17	6	7	15	0	1	0
rs7176564	15	85852063	C	T	0.3529	7.39547e-05	-0.0609521	0.0153796	0.24235	rs17577869	17	ADAMTS7P4	0	ncRNA_intronic	0.17	5	5	15	0	1	1
rs68180932	17	44260644	AT	A	0.2445	NA	NA	NA	0.973511	rs113120855	18	KANSL1	0	intronic	0.17	NA	2	7	1	1	1
rs6978209	7	1931544	G	A	0.3777	4.39122e-07	0.0780202	0.015446	0.338699	rs2280548	10	MAD1L1	0	intronic	0.169	5	4	5	1	1	0
rs4963046	11	1479985	C	G	0.338	8.28835e-08	-0.0923367	0.0172246	0.165305	rs7103987	15	BRSK2	0	intronic	0.169	5	2	7	1	1	1
rs370386897	17	43460041	GT	G	0.4384	NA	NA	NA	0.0744076	rs113120855	18	CTB-39G8.2	10617	intergenic	0.169	NA	5	15	0	1	1
rs56380663	17	43804619	C	T	0.2396	NA	NA	NA	0.989382	rs113120855	18	CRHR1:RP11-105N13.4	0:0	ncRNA_intronic	0.169	5	9	14	1	1	1
rs11079725	17	43923934	T	C	0.2396	NA	NA	NA	0.989382	rs113120855	18	MAPT-AS1:SPPL2C	0:0	exonic	0.169	1f	5	15	1	1	1
rs62054824	17	43929992	C	T	0.2396	NA	NA	NA	0.989382	rs113120855	18	MAPT-AS1	0	ncRNA_intronic	0.169	4	2	14	1	1	1
rs112415880	17	44042868	G	A	0.2406	NA	NA	NA	0.994688	rs113120855	18	MAPT	0	intronic	0.169	6	4	14	1	1	1
rs10221243	17	44212310	G	A	0.2465	1.66694e-16	0.169764	0.0205927	0.963308	rs113120855	18	KANSL1	0	intronic	0.169	6	4	5	1	1	1
rs7941018	11	1107804	G	A	0.09443	1.02961e-07	0.149035	0.0280067	0.171702	rs55913171	15	MUC2	3384	intergenic	0.168	NA	5	15	1	1	1
rs11605113	11	1264362	A	G	0.2893	5.48917e-08	0.146607	0.0269761	0.32979	rs4963074	15	MUC5B:RP11-532E4.2	0:0	exonic	0.168	5	5	15	1	1	1
rs7128873	11	1445362	A	G	0.3171	9.11132e-09	-0.0979699	0.0170486	0.132757	rs56321310	15	BRSK2	0	intronic	0.168	5	5	15	1	1	1
rs59770379	15	86308867	G	A	0.4394	NA	NA	NA	0.245805	rs17577869	17	KLHL25	0	intronic	0.168	6	4	5	1	1	1
rs3848668	20	62293272	A	G	0.08449	0.0235016	0.0673437	0.0297299	0.137234	rs35902944	19	RTEL1:RTEL1-TNFRSF6B	0:0	exonic	0.168	5	3	4	1	1	1
rs12480249	20	62294062	G	A	0.08449	0.0222083	0.0680145	0.0297424	0.137234	rs35902944	19	RTEL1:RTEL1-TNFRSF6B	0:0	intronic	0.168	4	4	4	1	1	1
rs143335720	4	89865723	G	GC	0.02783	NA	NA	NA	0.109216	rs2609260	5	FAM13A	0	intronic	0.167	NA	5	15	1	0	1
rs540405859	7	1872329	G	A	0.4274	0.0437261	-0.0641668	0.0318176	0.562851	rs2280548	10	MAD1L1	0	intronic	0.167	NA	5	15	1	1	0
rs7778544	7	124527481	C	T	0.4433	0.000876831	-0.0506092	0.0152101	0.25086	rs10264060	12	POT1	0	intronic	0.167	5	4	5	1	1	1
rs12276666	11	1022119	A	G	0.4304	NA	NA	NA	0.145795	rs12574439	15	MUC6	0	intronic	0.167	4	4	15	1	1	1
rs62063799	17	44069180	C	G	0.2406	2.02075e-14	0.168012	0.0219644	0.994688	rs113120855	18	MAPT	0	intronic	0.167	6	4	15	1	1	1
rs5860157	4	90048233	AG	A	0.4891	NA	NA	NA	0.196879	rs62306390	5	RNU6-907P	3769	intergenic	0.166	NA	5	15	0	1	1
rs7734992	5	1280128	T	C	0.4384	1.19271e-27	0.17484	0.016045	0.642883	rs7725218	7	TERT	0	intronic	0.166	5	4	15	1	1	1
rs12530981	7	124521722	C	T	0.4433	0.000809478	-0.0509435	0.0152091	0.25086	rs10264060	12	POT1	0	intronic	0.166	7	5	15	1	1	1
rs1871776	7	124674648	A	G	0.4235	0.00224557	-0.0467888	0.0153121	0.230969	rs10264060	12	POT1-AS1:EEF1GP1	0:0	ncRNA_intronic	0.166	NA	9	15	0	1	1
rs111628166	11	1626274	G	A	0.1213	NA	NA	NA	0.0638958	rs7103987	15	KRTAP5-3	2520	intergenic	0.166	5	5	14	1	1	1
rs11074075	15	85836814	G	T	0.3559	7.79256e-05	-0.0606694	0.0153567	0.238425	rs17577869	17	ADAMTS7P4	0	ncRNA_intronic	0.166	2b	5	15	0	1	1
rs11631449	15	86148653	T	C	0.3022	0.0255725	0.0400675	0.0179462	0.0862626	rs17577869	17	AKAP13	0	intronic	0.166	6	4	5	1	1	1
rs55663797	17	43544379	G	A	0.1958	NA	NA	NA	0.750692	rs113120855	18	PLEKHM1	0	intronic	0.166	5	4	5	1	1	0
rs567022944	17	44327642	AC	A	0.2475	NA	NA	NA	0.948852	rs113120855	18	RP11-259G18.2	5231	intergenic	0.166	NA	5	15	0	1	1
rs954282	3	44753363	C	T	0.4205	0.0019412	-0.0502858	0.016226	0.0644392	rs2292181	2	ZNF502	771	upstream	0.165	NA	1	9	1	1	1
rs9847067	3	169591250	G	A	0.4125	0.00265228	-0.0478723	0.0159287	0.242605	rs2293607	4	LRRC31	3531	intergenic	0.165	6	5	15	1	1	1
rs2088982	4	160643595	A	G	0.1382	NA	NA	NA	0.112331	rs76537958	6	RP11-6C14.1	0	ncRNA_intronic	0.165	6	5	15	0	0	1
rs4721447	7	2193433	C	T	0.3708	0.000732017	0.0524213	0.0155217	0.37804	rs2280548	10	MAD1L1	0	intronic	0.165	7	4	5	1	1	1
rs34599299	7	124681961	C	CA	0.4245	NA	NA	NA	0.229397	rs10264060	12	POT1-AS1	0	ncRNA_intronic	0.165	NA	14	15	0	1	1
rs138429802	11	871030	G	A	0.1014	0.000123374	-0.118749	0.0309297	0.414312	rs12574439	15	CHID1	0	intronic	0.165	7	4	5	1	1	0
rs10794300	11	1138445	T	C	0.1869	1.09387e-07	-0.11179	0.0210512	0.136918	rs7480563	15	MUC5AC	13134	intergenic	0.165	6	5	15	0	1	0
rs6503451	17	43948347	T	C	0.3757	NA	NA	NA	0.514111	rs113120855	18	MAPT-AS1	0	ncRNA_intronic	0.165	6	5	14	0	1	1
rs2696584	17	44226325	A	T	0.2078	0.0180262	0.126728	0.053583	0.841836	rs113120855	18	KANSL1	0	intronic	0.165	NA	4	5	1	1	1
rs7648347	3	101347391	T	C	0.4871	0.00391989	-0.0437899	0.0151809	0.153064	rs75017790	3	Y_RNA	140	upstream	0.164	7	5	15	0	1	1
rs35006100	4	89983742	C	G	0.3797	0.0289664	0.034058	0.0155947	0.320344	rs62306390	5	FAM13A	0	intergenic	0.164	7	9	15	1	1	1
rs34945885	4	160510886	CG	C	0.04274	NA	NA	NA	0.0802503	rs76537958	6	RP11-6C14.1	76768	intergenic	0.164	NA	5	15	0	0	1
rs1727125	7	99804125	C	T	0.2684	0.0133071	-0.0413652	0.0167102	0.211048	rs73158411	11	STAG3:GATS:GATS	0:0:0	ncRNA_intronic	0.164	7	5	15	1	1	1
rs201173993	11	1149486	C	T	0.2813	NA	NA	NA	0.087467	rs7480563	15	MUC5AC	2093	intergenic	0.164	5	5	15	1	0	1
rs35234421	11	1492035	GC	G	0.3062	NA	NA	NA	0.0772627	rs34830395	15	MOB2	0	intronic	0.164	NA	4	4	1	1	1
rs34830395	11	1506887	C	T	0.02485	9.93509e-20	-0.467916	0.0514778	1	rs34830395	15	MOB2	0	intronic	0.164	2b	1	5	1	0	1
rs561571325	17	43575228	T	C	0.04871	NA	NA	NA	0.19014	rs113120855	18	LRRC37A4P	3456	intergenic	0.164	NA	5	15	1	1	1
rs575384767	17	44349380	C	G	0.2008	NA	NA	NA	0.796688	rs113120855	18	ARL17B	2769	intergenic	0.164	NA	5	15	1	1	1
rs11764960	7	1950532	G	A	0.3907	1.44585e-06	0.0746694	0.0154962	0.854642	rs2280548	10	MAD1L1	0	intronic	0.163	5	4	5	1	1	1
rs71363536	17	43655190	TA	T	0.497	NA	NA	NA	0.336831	rs113120855	18	DND1P1	8046	intergenic	0.163	NA	3	5	0	1	1
rs199452	17	44801340	C	T	0.2565	5.37395e-13	0.129048	0.0178848	0.709297	rs113120855	18	NSF	0	intronic	0.163	6	4	5	1	1	1
rs34263427	3	101507805	A	G	0.331	2.81038e-05	-0.0662512	0.0158181	0.304074	rs75017790	3	NXPE3	0	intronic	0.162	7	4	5	1	1	1
rs1920116	3	169579971	G	A	0.2903	2.70637e-08	-0.0940887	0.0169241	0.537047	rs2293607	4	LRRC31	0	intronic	0.162	NA	4	15	1	1	1
rs79805129	3	169632062	A	G	0.06859	0.00131428	-0.101122	0.0314742	0.0570332	rs2293607	4	SAMD7	0	intronic	0.162	4	7	15	1	1	1
rs147089648	4	89874371	C	T	0.07256	3.87186e-05	0.121644	0.0295613	0.258996	rs62306390	5	FAM13A	0	intronic	0.162	6	2	15	1	1	1
rs10978568	9	109391579	G	A	0.2962	0.0054025	-0.0468642	0.0168455	0.151292	rs11788059	14	RP11-308N19.4	0	ncRNA_intronic	0.162	7	5	15	0	0	1
rs17564703	17	44002595	C	T	0.2396	NA	NA	NA	0.989382	rs113120855	18	MAPT	0	intronic	0.162	5	5	15	1	1	1
rs71375338	17	44332793	G	A	0.2783	NA	NA	NA	0.679898	rs113120855	18	RP11-259G18.3	4123	intergenic	0.162	7	5	15	0	1	1
rs28595486	15	85846416	A	G	0.3658	0.000274713	-0.055732	0.0153192	0.235955	rs17577869	17	ADAMTS7P4	0	ncRNA_intronic	0.161	7	7	15	0	1	1
rs7165300	15	86070069	G	C	0.2942	5.82946e-06	0.0714584	0.0157658	0.340432	rs17577869	17	AKAP13	0	intronic	0.161	6	4	5	1	1	1
rs6789302	3	169436570	A	G	0.331	0.00416114	-0.0662733	0.0231265	0.320341	rs2293607	4	RNU6-637P	1404	intergenic	0.16	6	9	15	0	1	1
rs34858310	4	89926132	G	GTT	0.3976	NA	NA	NA	0.329662	rs62306390	5	FAM13A	0	intronic	0.16	NA	4	5	1	1	1
rs12664272	6	7595126	G	A	0.17	0.00898184	0.0482356	0.0184616	0.0920182	rs2076295	9	SNRNP48	0	intronic	0.16	4	4	4	1	1	1
rs13237891	7	1879687	C	T	0.4006	1.105e-05	-0.0671143	0.0152687	0.227673	rs2280548	10	MAD1L1:AC110781.3	0:0	intronic	0.16	5	1	15	1	1	0
rs8025008	15	41005949	C	T	0.1481	0.00024665	-0.0990472	0.0270199	0.954473	rs8040502	16	RAD51	0	intronic	0.16	7	4	5	1	1	1
rs28565957	15	41861494	T	C	0.3062	NA	NA	NA	0.057942	rs8040502	16	TYRO3	0	intronic	0.16	NA	4	5	1	1	1
rs4842886	15	86035773	G	A	0.4165	0.00157179	0.0481758	0.0152403	0.207227	rs17577869	17	AKAP13	0	intronic	0.16	5	5	5	1	1	1
rs62061714	17	44010452	C	A	0.2396	NA	NA	NA	0.989382	rs113120855	18	MAPT	0	intronic	0.16	5	1	14	1	1	1
rs6807681	3	169562443	C	T	0.2575	4.28132e-09	-0.0984168	0.0167577	0.624797	rs2293607	4	LRRC31	0	intronic	0.159	7	5	15	1	1	1
rs7676814	4	89756135	T	C	0.03976	0.00153759	-0.123448	0.0389733	0.0624958	rs2609260	5	FAM13A	0	intronic	0.159	6	5	15	1	1	1
rs12672286	7	1907009	G	A	0.3738	2.26773e-08	0.0917927	0.0164202	0.787382	rs2280548	10	MAD1L1	0	intronic	0.159	5	4	15	1	1	1
rs115824039	11	1391667	C	T	0.0159	7.86277e-05	-0.231341	0.058589	0.0605799	rs56321310	15	BRSK2	19461	intergenic	0.159	5	5	15	0	1	1
rs62022910	15	86209006	G	A	0.1958	NA	NA	NA	0.90656	rs17577869	17	AKAP13:RP11-815J21.4	0:0	ncRNA_intronic	0.159	7	4	5	1	1	1
rs62064603	17	43484496	C	T	0.1938	NA	NA	NA	0.703928	rs113120855	18	ARHGAP27	0	intronic	0.159	4	1	5	1	1	1
rs113056783	17	44348616	C	T	0.2008	NA	NA	NA	0.796688	rs113120855	18	RP11-259G18.1	2555	intergenic	0.159	7	5	15	1	1	1
rs62073171	17	44364958	G	A	0.2008	0.000677186	0.179877	0.052926	0.796688	rs113120855	18	ARL17B	0	intronic	0.159	NA	5	15	1	1	1
rs12624502	20	62482220	C	T	0.06461	0.0209791	0.0596646	0.0258472	0.069329	rs35902944	19	AL158091.1	6946	intergenic	0.159	2b	2	14	1	1	1
rs62242573	3	44933877	G	A	0.3062	0.00314535	-0.076202	0.0258035	0.103692	rs2292181	2	TGM4	0	intronic	0.158	7	5	15	1	1	1
rs12536575	7	124510276	G	A	0.4433	0.000841906	-0.0507815	0.0152103	0.25086	rs10264060	12	POT1	0	intronic	0.158	6	5	15	1	1	1
rs11036472	11	1637023	C	A	0.0666	NA	NA	NA	0.0568831	rs7103987	15	KRTAP5-4	5164	intergenic	0.158	5	5	14	1	1	1
rs3851781	17	44891301	C	T	0.4583	NA	NA	NA	0.0988811	rs113120855	18	WNT3	0	intronic	0.158	5	5	13	1	1	0
rs367828403	3	101234011	G	GA	0.2346	NA	NA	NA	0.0540479	rs75017790	3	SENP7	1925	intergenic	0.157	NA	5	14	1	1	1
rs7781148	7	124458044	G	A	0.4433	0.000805859	0.0510063	0.0152222	0.25086	rs10264060	12	POT1	4395	intergenic	0.157	7	5	15	1	1	1
rs75101148	11	1267972	A	G	0.05467	NA	NA	NA	0.071663	rs34830395	15	MUC5B:RP11-532E4.2	0:0	exonic	0.157	5	5	15	1	1	1
20:62196182:C:G	20	62196182	G	C	0.1759	NA	NA	NA	0.0906602	rs35902944	19	HELZ2	0	exonic	0.157	NA	3	4	1	1	0
rs117595658	11	1313243	G	A	0.0169	NA	NA	NA	0.0740481	rs4963049	15	TOLLIP	0	intronic	0.156	4	4	5	1	0	1
rs62025272	15	86313622	G	A	0.1998	NA	NA	NA	0.993803	rs17577869	17	KLHL25	0	intronic	0.156	5	4	5	1	1	1
rs35163442	17	44023842	G	A	0.2396	3.7012e-07	0.169776	0.033396	0.989382	rs113120855	18	MAPT	0	intronic	0.156	7	5	14	1	1	1
rs554998846	17	44113393	T	TA	0.162	NA	NA	NA	0.0832597	rs113120855	18	KANSL1	0	intronic	0.156	NA	4	4	1	1	1
rs62063212	17	44221042	C	T	0.2406	NA	NA	NA	0.994688	rs113120855	18	KANSL1	0	intronic	0.156	7	4	5	1	1	1
rs147310510	20	62418012	G	C	0.04175	7.33802e-05	0.174204	0.0439348	0.141432	rs35902944	19	ZBTB46	0	intronic	0.156	5	4	5	1	1	1
rs6010660	20	62439995	G	C	0.1312	0.00397646	0.0605862	0.0210367	0.188342	rs35902944	19	ZBTB46:RP4-583P15.11	0:0	ncRNA_intronic	0.156	4	1	15	1	1	1
rs1121592	7	99523631	T	C	0.4235	0.0229686	0.0344956	0.0151699	0.169891	rs73158411	11	GJC3	0	intronic	0.155	NA	5	14	1	1	1
rs6466950	7	124453074	G	C	0.4433	0.000639701	0.0520618	0.0152486	0.25086	rs10264060	12	POT1	9365	intergenic	0.155	5	5	15	1	1	1
rs142258632	7	124850908	G	GT	0.4513	NA	NA	NA	0.2166	rs10264060	12	RP11-3B12.2	0	ncRNA_intronic	0.155	NA	5	15	0	0	0
rs10902262	11	990250	C	T	0.4235	NA	NA	NA	0.0792398	rs12574439	15	AP2A2	0	intronic	0.155	5	4	4	1	1	1
rs8034616	15	85856843	C	T	0.3658	0.0001636	-0.0575704	0.0152729	0.239004	rs17577869	17	ADAMTS7P4	0	ncRNA_intronic	0.155	5	5	15	0	1	1
rs3733798	5	1363048	G	A	0.2286	0.00751786	-0.052373	0.0195934	0.063121	rs7725218	7	RP11-325I22.2	648	downstream	0.154	NA	5	14	0	0	1
rs60697181	7	99642881	T	C	0.329	3.96209e-09	-0.0958164	0.0162793	0.347762	rs73158411	11	ZKSCAN1	3568	intergenic	0.154	6	1	5	1	1	1
rs61149329	15	40681554	C	T	0.16	5.79722e-12	-0.12806	0.0186011	0.199616	rs59424629	16	KNSTRN	0	intronic	0.154	5	2	4	1	1	1
rs34817041	15	86306797	GA	G	0.2863	NA	NA	NA	0.0996693	rs17577869	17	KLHL25	0	intronic	0.154	NA	2	5	1	1	1
rs9648141	7	1827717	A	G	0.339	6.44566e-05	-0.0674142	0.016871	0.361294	rs2280548	10	AC074389.1	7289	intergenic	0.153	6	5	15	0	1	1
rs7792631	7	1982779	C	T	0.3718	6.72318e-08	0.0879203	0.0162863	0.852114	rs2280548	10	MAD1L1	0	intronic	0.153	5	5	5	1	1	1
rs11245966	11	1115732	C	G	0.1879	1.82094e-06	-0.0997322	0.020898	0.158172	rs7480563	15	MUC2	11312	intergenic	0.153	5	7	15	0	1	1
rs111163735	11	1149585	T	C	0.1233	NA	NA	NA	0.0869499	rs7480563	15	MUC5AC	1994	intergenic	0.153	6	5	15	1	0	1
rs35633412	15	85907401	A	G	0.3807	0.00164183	0.0525854	0.0167024	0.0821426	rs17577869	17	AKAP13	16400	intergenic	0.153	6	5	15	0	1	1
rs75310534	17	43794286	C	T	0.2396	NA	NA	NA	0.989382	rs113120855	18	CRHR1:RP11-105N13.4	0:0	ncRNA_intronic	0.153	7	5	14	1	1	1
rs55703644	17	44274766	T	C	0.2416	1.98476e-06	0.139267	0.0292887	0.989368	rs113120855	18	KANSL1	0	intronic	0.153	NA	4	5	1	1	1
rs62284200	3	101482736	T	G	0.2942	NA	NA	NA	0.228029	rs75017790	3	CEP97	0	intronic	0.152	5	4	5	1	1	1
rs549664503	11	1086666	A	G	0.1203	NA	NA	NA	0.0743424	rs7480563	15	MUC2	0	intronic	0.152	NA	5	15	1	0	0
rs7122936	11	1374456	C	A	0.3926	9.86031e-28	-0.176708	0.0161906	0.35251	rs4963074	15	BRSK2	36672	intergenic	0.152	5	5	14	0	1	1
rs4077617	11	1555297	T	C	0.4324	NA	NA	NA	0.0594922	rs7103987	15	DUSP8	19976	intergenic	0.152	7	4	5	0	1	1
rs11036595	11	1639485	C	T	0.0666	NA	NA	NA	0.0568831	rs7103987	15	KRTAP5-4	2702	intergenic	0.152	5	5	14	1	1	1
rs62022863	15	86162053	C	G	0.3131	3.16608e-06	-0.0727512	0.0156127	0.450272	rs17577869	17	AKAP13	0	intronic	0.152	4	1	2	1	1	1
rs41543317	17	44087500	G	A	0.3529	NA	NA	NA	0.167803	rs113120855	18	MAPT	0	intronic	0.152	2b	2	15	1	1	1
rs41298344	20	62294045	C	A	0.04871	0.000316313	0.146917	0.0407927	0.170757	rs35902944	19	RTEL1:RTEL1-TNFRSF6B	0:0	intronic	0.152	2b	4	4	1	1	1
rs67560904	4	160495551	G	A	0.04274	0.0177145	-0.0883249	0.0372438	0.0802503	rs76537958	6	U3	67370	intergenic	0.151	7	5	15	0	0	1
rs11744216	5	169086263	C	G	0.07654	1.54987e-06	-0.138063	0.0287351	0.201119	rs145315307	8	DOCK2	0	intronic	0.151	7	4	15	1	0	1
rs871925	7	2047875	G	A	0.4304	1.75552e-06	-0.0725175	0.015172	0.63555	rs2280548	10	MAD1L1	0	intronic	0.151	2b	4	5	1	1	1
rs5030780	11	838110	C	T	0.337	1.20109e-07	0.0949392	0.0179356	0.0839118	rs12574439	15	CD151:POLR2L	0:0	intronic	0.151	1d	3	4	1	1	1
rs10751674	11	953953	G	A	0.4354	NA	NA	NA	0.145956	rs12574439	15	AP2A2	0	intronic	0.151	7	4	5	1	1	1
rs531892072	11	1086671	T	TA	0.1203	NA	NA	NA	0.0743424	rs7480563	15	MUC2	0	intronic	0.151	NA	5	15	1	0	0
rs28652890	11	1217084	T	C	0.4056	NA	NA	NA	0.0872323	rs55913171	15	MUC5AC	0	intergenic	0.151	4	4	15	1	1	0
rs338543	15	86205850	G	A	0.3777	0.00351672	-0.04521	0.0154906	0.110735	rs17577869	17	AKAP13:RP11-815J21.4	0:0	ncRNA_intronic	0.151	NA	4	4	1	1	1
rs4792880	17	43855469	A	G	0.4742	NA	NA	NA	0.278092	rs113120855	18	CRHR1:RP11-105N13.4	0:0	ncRNA_intronic	0.151	6	5	14	1	1	0
rs3094297	3	101399260	T	C	0.33	2.90666e-05	-0.0655765	0.0156857	0.297117	rs75017790	3	RPL24	674	downstream	0.15	NA	4	4	1	1	1
rs9866116	3	169494627	A	G	0.2664	8.91396e-15	-0.12839	0.0165582	0.882609	rs2293607	4	MYNN	0	intronic	0.15	7	4	5	1	1	1
rs116217946	4	160580771	G	A	0.02684	0.00885271	-0.126149	0.0481909	0.372669	rs76537958	6	RP11-6C14.1	6883	intergenic	0.15	6	5	15	0	0	1
rs41389046	11	1088835	C	T	0.09742	0.0019852	0.0817155	0.0264243	0.139822	rs55913171	15	MUC2	0	exonic	0.15	1f	4	15	1	1	0
rs139153751	11	1262499	C	T	0.02286	0.0226607	0.11939	0.0523846	0.0503932	rs55913171	15	MUC5B	0	exonic	0.15	5	4	15	1	1	1
rs116913822	11	1444401	T	G	0.02982	5.70459e-28	-0.539489	0.0492064	0.666136	rs74760554	15	BRSK2	0	intronic	0.15	2b	5	15	1	0	1
rs7176396	15	85882072	C	T	0.3668	0.000274773	-0.0615437	0.0169169	0.247849	rs17577869	17	ADAMTS7P4	8506	intergenic	0.15	7	5	15	0	1	1
rs241034	17	43733048	A	T	0.2396	NA	NA	NA	0.989382	rs113120855	18	CRHR1:RP11-105N13.4	0:0	ncRNA_intronic	0.15	7	5	14	1	1	1
rs79888072	11	1400131	A	G	0.1412	0.0088883	0.0620343	0.0237105	0.0860903	rs4963074	15	BRSK2	10997	intergenic	0.149	6	5	15	0	0	1
rs72834575	17	43879703	C	A	0.1123	NA	NA	NA	0.0500729	rs113120855	18	CRHR1:RP11-105N13.4	0:0	ncRNA_intronic	0.149	6	5	14	1	1	0
20:62323006:C:G	20	62323006	C	G	0.2058	NA	NA	NA	0.216784	rs35902944	19	RTEL1:RTEL1-TNFRSF6B	0:0	intronic	0.149	2b	2	5	1	1	1
rs7355836	3	101253605	G	A	0.4085	NA	NA	NA	0.18247	rs75017790	3	FAM172BP	10873	intergenic	0.148	4	5	15	0	1	1
rs10950413	7	1912988	A	G	0.4284	1.79706e-07	0.0794642	0.0152254	0.763818	rs2280548	10	MAD1L1	0	intronic	0.148	5	2	15	1	1	1
rs11630381	15	86012503	A	G	0.4712	0.0012887	0.0519287	0.0161345	0.128781	rs17577869	17	AKAP13	0	intronic	0.148	5	5	15	1	1	1
rs6838424	4	89896036	G	A	0.3489	3.4449e-13	-0.112435	0.0154534	0.316309	rs2609260	5	FAM13A	0	intronic	0.147	5	4	15	1	1	1
rs34063617	17	43491003	G	A	0.1968	NA	NA	NA	0.706382	rs113120855	18	ARHGAP27	0	intronic	0.147	4	2	15	1	1	1
rs55810795	17	43992283	A	G	0.2396	NA	NA	NA	0.989382	rs113120855	18	MAPT	0	intronic	0.147	7	4	14	1	1	1
rs13093106	3	169392323	T	A	0.2942	0.000811527	-0.069036	0.0206149	0.31911	rs2293607	4	MECOM	10916	intergenic	0.146	5	5	9	0	1	1
rs4304978	15	86022078	A	G	0.2883	NA	NA	NA	0.161778	rs17577869	17	AKAP13	0	NA	0.146	NA	2	7	1	1	1
rs338555	15	86236101	G	A	0.3797	0.00595525	-0.042426	0.0154263	0.107178	rs17577869	17	AKAP13	0	intronic	0.146	NA	2	5	1	1	1
rs67962447	17	44349136	CT	C	0.2008	NA	NA	NA	0.796688	rs113120855	18	ARL17B	3013	intergenic	0.146	NA	5	15	1	1	1
rs62274077	3	100812955	G	A	0.1541	0.0246615	-0.0525855	0.023406	0.15424	rs75017790	3	ACTR3P3	68982	intergenic	0.145	7	5	15	0	1	1
rs9832848	3	101088356	T	C	0.4115	6.71897e-05	-0.0604903	0.0151756	0.18367	rs75017790	3	SENP7	0	intronic	0.145	7	4	5	1	1	1
rs6955733	7	1842754	A	G	0.3827	NA	NA	NA	0.137235	rs2280548	10	MAD1L1	12674	intergenic	0.145	3a	5	15	0	1	1
rs4351332	7	1849272	T	C	0.3658	0.000117291	-0.0634585	0.0164754	0.411648	rs2280548	10	MAD1L1	6156	intergenic	0.145	5	5	15	1	1	1
rs62053959	17	43751246	C	T	0.2396	NA	NA	NA	0.989382	rs113120855	18	CRHR1:RP11-105N13.4	0:0	ncRNA_intronic	0.145	7	5	14	1	1	1
rs55973918	17	43792252	C	A	0.2396	NA	NA	NA	0.989382	rs113120855	18	CRHR1:RP11-105N13.4	0:0	ncRNA_intronic	0.145	6	5	14	1	1	1
rs12638137	3	101150964	C	T	0.2416	1.53412e-06	-0.08534	0.0177542	0.441876	rs75017790	3	SENP7	0	intronic	0.144	7	5	15	1	1	1
rs61315828	4	90011393	C	A	0.09046	9.81991e-09	-0.130183	0.0227045	0.393224	rs2609260	5	FAM13A	0	intergenic	0.144	7	7	15	1	1	1
rs4721411	7	2153071	C	T	0.3946	2.05147e-05	0.0651771	0.0153026	0.626392	rs2280548	10	MAD1L1	0	intronic	0.144	7	5	5	1	1	1
rs10751641	11	1112891	T	G	0.334	1.18342e-07	0.0908633	0.0171569	0.0814626	rs55913171	15	MUC2	8471	intergenic	0.144	5	5	15	1	1	1
rs79892630	17	43781505	C	T	0.2396	NA	NA	NA	0.989382	rs113120855	18	CRHR1:RP11-105N13.4	0:0	ncRNA_intronic	0.144	5	5	14	1	1	1
rs9787242	1	9191572	T	G	0.4563	NA	NA	NA	0.428049	rs7549256	1	GPR157	2342	intergenic	0.143	6	5	15	1	1	1
rs11932693	4	89466335	G	A	0.1441	0.020196	0.0441033	0.018988	0.0862549	rs62306390	5	HERC3	0	intronic	0.143	6	5	15	1	1	1
rs10231456	7	1886174	A	G	0.4006	2.48223e-05	0.0642554	0.0152394	0.233756	rs2280548	10	MAD1L1:AC110781.3	0:0	intronic	0.143	5	4	15	1	1	1
rs10902105	11	1138827	G	A	0.1958	6.55792e-09	-0.12205	0.0210363	0.112862	rs7480563	15	MUC5AC	12752	intergenic	0.143	7	5	15	0	1	0
rs35233598	15	41024564	C	CT	0.4493	NA	NA	NA	0.10117	rs8040502	16	RAD51	209	downstream	0.143	NA	4	5	1	1	1
rs56197117	17	44003446	A	G	0.2396	1.63072e-17	0.186937	0.0219474	0.989382	rs113120855	18	MAPT	0	intronic	0.143	6	5	15	1	1	1
rs62060793	17	44142427	A	G	0.2406	NA	NA	NA	0.994688	rs113120855	18	KANSL1	0	intronic	0.143	7	4	4	1	1	1
rs34538116	20	62308430	C	T	0.1571	0.000261639	0.088776	0.0243183	0.344839	rs35902944	19	RTEL1:RTEL1-TNFRSF6B	0:0	intronic	0.143	6	4	4	1	1	1
rs34063583	3	101509948	C	T	0.331	1.27631e-05	-0.068778	0.0157598	0.304074	rs75017790	3	NXPE3	0	intronic	0.142	7	4	4	1	1	1
rs55990220	9	109510130	C	T	0.2525	NA	NA	NA	0.133168	rs11788059	14	RP11-308N19.5	24918	intergenic	0.142	6	5	15	0	0	1
rs67640714	11	1112061	TG	T	0.1889	NA	NA	NA	0.15778	rs7480563	15	MUC2	7641	intergenic	0.142	NA	5	15	1	0	1
rs4955667	3	169362003	C	A	0.3459	0.00824816	-0.0441525	0.0167134	0.194601	rs2293607	4	MECOM	0	intronic	0.141	7	5	15	1	1	1
rs4924484	15	40888753	T	C	0.1441	4.99347e-11	0.127405	0.0193887	1	rs8040502	16	CASC5	0	intronic	0.141	6	1	15	1	1	1
rs919464	17	44065901	C	T	0.2406	NA	NA	NA	0.994688	rs113120855	18	MAPT	0	intronic	0.141	1b	2	15	1	1	1
rs571702866	17	44660957	G	A	0.4145	NA	NA	NA	0.0828691	rs113120855	18	ARL17A	3868	intergenic	0.141	NA	15	15	1	1	0
rs2145262	20	62234241	A	G	0.1133	0.00120943	0.0857209	0.0264845	0.205594	rs57389015	19	GMEB2	0	intronic	0.141	5	4	4	1	1	1
rs11699656	20	62497681	C	T	0.03181	3.254e-06	-0.341337	0.0733412	0.201556	rs57389015	19	TPD52L2	0	intronic	0.141	6	1	7	1	1	1
rs112671221	3	101207589	C	T	0.08449	0.000119229	-0.118726	0.0308564	0.630784	rs75017790	3	SENP7	0	intronic	0.14	7	4	5	1	1	1
rs13077703	3	101385767	G	A	0.328	2.39279e-05	-0.0664503	0.0157291	0.302267	rs75017790	3	ZBTB11	0	intronic	0.14	6	4	4	1	1	1
rs149014436	3	101441025	C	T	0.0338	0.000497221	-0.157535	0.0452394	0.177282	rs75017790	3	CEP97	1743	intergenic	0.14	7	2	15	1	1	1
rs10832858	11	1398807	A	G	0.175	0.00719834	0.0519263	0.0193212	0.101986	rs7103987	15	BRSK2	12321	intergenic	0.14	5	5	15	0	1	1
rs59755613	11	1532012	GA	G	0.3111	NA	NA	NA	0.075219	rs34830395	15	MOB2	9534	intergenic	0.14	NA	5	5	1	1	1
rs77506648	17	44244639	A	G	0.1978	0.0139064	0.129921	0.0528204	0.782349	rs113120855	18	KANSL1	0	intronic	0.14	NA	2	5	1	1	1
rs1966821	3	44614215	G	A	0.335	NA	NA	NA	0.0512674	rs2292181	2	ZKSCAN7:RP11-944L7.4:RP11-944L7.5	0:0:0	ncRNA_intronic	0.139	NA	4	5	1	1	1
rs537342897	17	44064208	G	A	0.2406	NA	NA	NA	0.994688	rs113120855	18	MAPT	0	intronic	0.139	NA	4	15	1	1	1
rs147522398	20	62281505	G	C	0.3022	0.0292102	-0.046632	0.0213846	0.0564828	rs35902944	19	STMN3	0	intronic	0.139	5	5	5	1	1	1
rs9813945	3	101117175	G	A	0.4115	7.00395e-05	-0.0603175	0.0151698	0.18367	rs75017790	3	SENP7	0	intronic	0.138	6	4	15	1	1	1
rs10832574	11	1383695	C	T	0.4046	1.77896e-08	-0.0856542	0.0152079	0.182996	rs4963074	15	BRSK2	27433	intergenic	0.138	7	9	15	0	0	0
rs12792005	11	1630177	G	A	0.05169	NA	NA	NA	0.49571	rs34830395	15	KRTAP5-3	483	upstream	0.138	5	5	14	1	1	1
rs537304368	17	44156401	T	TA	0.2406	NA	NA	NA	0.994688	rs113120855	18	KANSL1	0	intronic	0.138	NA	2	5	1	1	1
rs11337184	3	101078045	CA	C	0.4115	NA	NA	NA	0.18367	rs75017790	3	SENP7:ZNF90P1	0:0	ncRNA_exonic	0.137	NA	4	5	1	1	1
rs1246642	4	89864446	C	T	0.2366	2.66867e-14	0.130355	0.0171217	0.695912	rs2609260	5	FAM13A	0	intronic	0.137	7	5	15	1	1	1
rs9648148	7	1841891	C	T	0.3817	NA	NA	NA	0.137622	rs2280548	10	MAD1L1	13537	intergenic	0.137	1f	5	15	0	1	1
rs3778996	7	2177190	G	A	0.3757	4.94462e-06	0.0756338	0.0165605	0.56618	rs2280548	10	MAD1L1	0	intronic	0.136	5	4	5	1	1	1
rs7932251	11	1127152	C	G	0.1899	3.37572e-07	-0.10667	0.0209109	0.148303	rs7480563	15	MUC2	22732	intergenic	0.136	5	5	15	0	0	0
rs4843029	15	85725395	A	G	0.4821	0.0272806	-0.0366289	0.0165931	0.0967823	rs17577869	17	NIFKP8	80	upstream	0.136	7	5	15	0	1	1
rs11635124	15	86121453	G	A	0.4304	0.00378509	-0.0448419	0.0154866	0.140657	rs17577869	17	AKAP13	0	intronic	0.136	6	4	5	1	1	1
rs111243155	20	62262139	G	A	0.1173	0.000793317	-0.0874203	0.0260558	0.237472	rs57389015	19	CTD-3184A7.4	1961	intergenic	0.136	7	5	5	1	1	1
rs5874101	6	7551862	CA	C	0.2565	NA	NA	NA	0.0796104	rs2076295	9	DSP	0	intronic	0.135	NA	2	14	1	0	1
7:1878860:C:T	7	1878860	C	T	0.3777	NA	NA	NA	0.66466	rs2280548	10	MAD1L1:AC110781.3	0:0	intronic	0.135	2b	1	15	1	1	0
rs1128419	11	1010750	A	G	0.4304	NA	NA	NA	0.139715	rs12574439	15	AP2A2	0	UTR3	0.135	4	4	4	1	1	1
rs4881738	11	1517959	C	T	0.4304	0.0107814	-0.0389262	0.015267	0.061246	rs7103987	15	MOB2	0	intergenic	0.135	5	5	5	1	1	1
rs55703888	17	43536408	C	T	0.1938	NA	NA	NA	0.722219	rs113120855	18	PLEKHM1:AC091132.1	0:0	ncRNA_intronic	0.135	6	4	5	1	1	1
rs11079738	17	44904049	A	G	0.4284	NA	NA	NA	0.106101	rs113120855	18	WNT3	0	intergenic	0.135	5	5	14	1	1	0
rs2317698	3	101128250	C	T	0.4115	5.90336e-05	-0.0609305	0.0151695	0.18367	rs75017790	3	SENP7	0	intronic	0.134	6	5	15	1	1	1
rs7170288	15	40858818	G	A	0.4722	1.93917e-09	0.0957989	0.015959	0.102045	rs8040502	16	C15orf57	1561	intergenic	0.134	7	5	5	1	1	1
rs7164339	15	41025275	G	A	0.4911	1.699e-07	-0.080971	0.0154833	0.198183	rs8040502	16	RAD51	920	downstream	0.134	6	4	5	1	1	1
rs8043071	15	85857133	A	G	0.3658	0.000192024	-0.0570271	0.0152917	0.239004	rs17577869	17	ADAMTS7P4	0	ncRNA_intronic	0.134	7	5	15	0	1	1
rs62065443	17	43564357	C	T	0.1958	NA	NA	NA	0.750692	rs113120855	18	PLEKHM1	0	intronic	0.134	7	5	5	1	1	1
rs241020	17	43738676	C	A	0.2396	NA	NA	NA	0.989382	rs113120855	18	CRHR1:RP11-105N13.4	0:0	ncRNA_intronic	0.134	NA	7	14	1	1	1
rs10069690	5	1279790	C	T	0.2763	1.06434e-28	0.194319	0.0174831	0.513016	rs7725218	7	TERT	0	intronic	0.133	5	4	15	1	1	1
rs13174919	5	1299862	G	C	0.2396	0.00068444	-0.0601639	0.0177175	0.0727069	rs7725218	7	TERT	4677	intergenic	0.133	4	5	14	1	0	1
rs45495293	15	41004175	C	T	0.495	6.90171e-07	-0.0800162	0.0161189	0.190651	rs8040502	16	RAD51	0	intronic	0.133	6	4	5	1	1	1
rs9806777	15	85895164	T	C	0.3549	0.000296999	-0.0576488	0.0159343	0.25494	rs17577869	17	ADAMTS7P4	21598	intergenic	0.133	7	1	15	0	1	1
rs554494837	17	43575859	C	G	0.04672	NA	NA	NA	0.186991	rs113120855	18	LRRC37A4P	2825	intergenic	0.133	NA	5	15	1	1	1
rs659987	7	124728277	G	T	0.4821	0.000585332	0.0518668	0.0150849	0.303751	rs10264060	12	POT1-AS1	0	ncRNA_intronic	0.132	NA	5	15	0	1	1
rs17859811	11	1150353	G	A	0.1809	2.83073e-07	0.109905	0.0214056	0.110567	rs7480563	15	MUC5AC	1226	intergenic	0.132	5	5	15	1	0	1
rs28766032	11	1608877	A	G	0.2247	NA	NA	NA	0.11533	rs34830395	15	KRTAP5-AS1	0	ncRNA_intronic	0.132	7	5	14	1	1	1
rs12708596	15	85839930	C	G	0.3718	0.00785427	-0.0464936	0.0174901	0.0730672	rs17577869	17	ADAMTS7P4	0	ncRNA_intronic	0.132	4	1	15	0	1	1
rs17760733	17	43746276	G	T	0.2386	NA	NA	NA	0.98411	rs113120855	18	CRHR1:RP11-105N13.4	0:0	ncRNA_intronic	0.132	6	5	14	1	1	1
rs35938635	7	1846775	C	T	0.3986	9.0917e-05	-0.0628678	0.0160638	0.168416	rs2280548	10	MAD1L1	8653	intergenic	0.131	7	5	15	1	1	1
rs1481330	7	124631363	C	T	0.4573	0.00105558	-0.0497521	0.0151902	0.265776	rs10264060	12	POT1-AS1	0	ncRNA_intronic	0.131	7	5	15	0	1	0
15:86327778:T:TA	15	86327778	T	TA	0.08648	NA	NA	NA	0.0602374	rs17577869	17	KLHL25	0	intronic	0.131	NA	4	5	1	1	1
rs527464728	17	43776156	C	CTT	0.4672	NA	NA	NA	0.361473	rs113120855	18	CRHR1:RP11-105N13.4	0:0	ncRNA_intronic	0.131	NA	9	14	1	1	1
rs113316734	17	44084157	T	C	0.2406	2.84862e-07	0.153618	0.0299264	0.994688	rs113120855	18	MAPT	0	intronic	0.131	7	5	15	1	1	1
rs7350980	17	44110271	G	A	0.2465	NA	NA	NA	0.963308	rs113120855	18	KANSL1	0	intronic	0.131	6	3	4	1	1	1
rs201522029	11	1017596	T	G	0.08449	NA	NA	NA	0.562722	rs12574439	15	MUC6	0	exonic	0.13	5	3	9	1	1	1
rs17334944	17	43828617	G	A	0.2406	NA	NA	NA	0.984082	rs113120855	18	CRHR1:RP11-105N13.4	0:0	ncRNA_intronic	0.13	1f	5	14	1	1	1
rs62061847	17	44191682	G	A	0.2406	6.963e-17	0.175064	0.0209716	0.994688	rs113120855	18	KANSL1	0	intronic	0.13	5	5	5	1	1	1
rs6800571	3	169616190	A	C	0.1342	0.00855596	-0.0610075	0.0232029	0.0512506	rs2293607	4	KRT18P43	4577	intergenic	0.129	7	1	15	0	1	1
rs111543469	4	90079408	C	T	0.0825	NA	NA	NA	0.125444	rs2609260	5	RNU6-907P	27303	intergenic	0.129	6	7	15	0	1	1
rs4731552	7	128768817	C	A	0.16	0.00150074	-0.0680793	0.0214454	0.483609	rs11770861	13	RP11-286H14.4	0	ncRNA_intronic	0.129	7	5	15	0	1	1
rs72849433	11	1399334	T	C	0.02286	8.85336e-33	-0.54392	0.0456148	0.0896504	rs56321310	15	BRSK2	11794	intergenic	0.129	5	5	15	0	1	1
rs12279661	11	1597985	T	C	0.3449	NA	NA	NA	0.0658557	rs34830395	15	KRTAP5-AS1	0	ncRNA_intronic	0.129	5	5	14	1	1	1
rs4843055	15	85921895	C	T	0.3976	0.00196308	0.0513158	0.0165762	0.0821672	rs17577869	17	AKAP13	1906	intergenic	0.129	7	5	15	1	1	0
rs11632034	15	86284072	C	T	0.2942	0.0361672	0.0408545	0.0195005	0.0749835	rs17577869	17	AKAP13	0	intronic	0.129	7	4	4	1	1	1
rs28364025	17	43894102	T	C	0.2396	NA	NA	NA	0.989382	rs113120855	18	CRHR1	0	intronic	0.129	5	5	15	1	1	0
rs13313562	17	44056097	G	C	0.173	NA	NA	NA	0.0621134	rs113120855	18	MAPT	0	intronic	0.129	6	4	15	1	1	1
rs6010970	20	62235279	T	C	0.1133	0.000555951	0.0949572	0.027506	0.205594	rs57389015	19	GMEB2	0	intronic	0.129	7	4	5	1	1	1
rs4809359	20	62446354	G	A	0.1312	0.00348564	0.0613936	0.0210158	0.188342	rs35902944	19	ZBTB46:RP4-583P15.11	0:0	ncRNA_exonic	0.129	4	5	15	1	1	1
rs6465761	7	99620277	G	C	0.2783	0.000454676	0.0581413	0.0165828	0.279921	rs73158411	11	ZKSCAN1	0	intronic	0.128	2b	2	4	1	1	1
rs12531809	7	99620473	G	T	0.3857	1.22337e-16	-0.127324	0.0153758	1	rs73158411	11	ZKSCAN1	0	intronic	0.128	4	1	4	1	1	1
rs35058260	7	99660232	AC	A	0.2535	NA	NA	NA	0.491399	rs73158411	11	ZSCAN21	0	intronic	0.128	NA	4	5	1	1	1
rs10767876	11	1529351	G	A	0.4304	0.00888367	-0.039972	0.0152769	0.061246	rs7103987	15	MOB2	6873	intergenic	0.128	5	2	7	1	1	1
15:86327778:T:TAA	15	86327778	T	TAA	0.2078	NA	NA	NA	0.0602374	rs17577869	17	KLHL25	0	NA	0.128	NA	4	5	1	1	1
rs55662347	17	44070545	G	A	0.2406	NA	NA	NA	0.994688	rs113120855	18	MAPT	0	intronic	0.128	2b	4	15	1	1	1
rs552174929	17	44030263	A	AC	0.2396	NA	NA	NA	0.989382	rs113120855	18	MAPT	0	intronic	0.127	NA	5	14	1	1	1
rs12051901	17	44074586	G	A	0.2346	0.00137543	-0.0563199	0.0176013	0.0935133	rs113120855	18	MAPT	0	intronic	0.127	5	4	15	1	1	1
rs148102244	4	161045856	C	G	0.2207	0.038162	-0.0454309	0.0219144	0.0517807	rs76537958	6	RP11-6C14.1	346919	intergenic	0.126	7	15	15	0	0	0
rs71575543	5	1291406	A	G	0.3688	NA	NA	NA	0.130819	rs7725218	7	TERT	0	intronic	0.126	5	5	14	1	0	1
rs3778992	7	2175313	C	G	0.498	1.90313e-06	0.071968	0.0151084	0.431404	rs2280548	10	MAD1L1	0	intronic	0.126	5	4	5	1	1	1
rs10794298	11	1125133	G	A	0.2247	4.36357e-10	-0.125129	0.0200514	0.158249	rs7480563	15	MUC2	20713	intergenic	0.126	5	7	15	0	0	0
rs28504415	11	1226069	T	C	0.2058	0.000130232	0.122574	0.032037	0.31276	rs12802931	15	MUC5AC	3704	intergenic	0.126	5	5	15	1	0	1
rs58640104	15	40665860	G	A	0.09245	1.59426e-05	-0.108072	0.0250441	0.102265	rs59424629	16	RP11-64K12.10	738	upstream	0.126	6	5	15	1	1	1
rs11858338	15	41008313	G	A	0.4901	1.7199e-07	-0.0806733	0.015433	0.195413	rs8040502	16	RAD51	0	intronic	0.126	6	4	5	1	1	1
rs62065436	17	43556652	G	A	0.1958	NA	NA	NA	0.750692	rs113120855	18	PLEKHM1	0	intronic	0.126	6	4	5	1	1	1
rs565716222	17	43795715	CT	C	0.4702	NA	NA	NA	0.357931	rs113120855	18	CRHR1:RP11-105N13.4	0:0	ncRNA_intronic	0.126	NA	5	14	1	1	1
rs75975083	17	44146357	T	C	0.2406	NA	NA	NA	0.994688	rs113120855	18	KANSL1	0	intronic	0.126	7	4	5	1	1	1
rs113697967	7	99651169	A	G	0.2992	NA	NA	NA	0.317585	rs73158411	11	ZSCAN21	0	intronic	0.125	3a	4	5	1	1	1
7:128718715:A:C	7	128718715	C	A	0.07058	NA	NA	NA	0.240091	rs11770861	13	RP11-128A6.3	12198	intergenic	0.125	5	7	15	0	1	1
rs7103978	11	1088815	A	G	0.09742	NA	NA	NA	0.139822	rs55913171	15	MUC2	0	exonic	0.125	5	4	15	1	1	0
rs76268476	11	1607788	A	T	0.1223	NA	NA	NA	0.0645651	rs7103987	15	KRTAP5-AS1	0	ncRNA_intronic	0.125	5	5	14	1	1	1
rs578153522	17	43850932	C	T	0.2396	NA	NA	NA	0.989382	rs113120855	18	CRHR1:RP11-105N13.4	0:0	ncRNA_intronic	0.125	NA	5	14	1	1	0
rs55689856	7	2037215	G	A	0.3926	8.87561e-07	0.0754886	0.0153586	0.76374	rs2280548	10	MAD1L1	0	intronic	0.124	5	5	5	1	1	1
rs7104590	11	1078393	T	C	0.3131	2.14276e-14	0.139834	0.0182986	0.224219	rs7480563	15	MUC2	0	intronic	0.124	NA	1	15	1	1	1
rs10751642	11	1125527	T	C	0.1988	8.04658e-09	-0.119051	0.0206418	0.123381	rs7480563	15	MUC2	21107	intergenic	0.124	4	5	15	0	0	0
rs533151386	17	43668187	A	G	0.2416	NA	NA	NA	0.978792	rs113120855	18	DND1P1	3891	intergenic	0.124	NA	5	15	0	1	1
rs370421664	17	43961694	C	CT	0.165	NA	NA	NA	0.651105	rs113120855	18	MAPT-AS1	0	ncRNA_intronic	0.124	NA	9	14	0	1	1
rs17014701	4	89767451	C	T	0.03976	0.00062543	-0.132648	0.038782	0.0624958	rs2609260	5	FAM13A	0	intronic	0.123	3a	1	15	1	1	1
rs17250196	7	99817196	G	T	0.05467	NA	NA	NA	0.103327	rs73158411	11	STAG3:GATS:GATS:PVRIG	0:0:0:0	ncRNA_intronic	0.123	5	1	5	1	1	0
rs12806706	11	1009589	G	A	0.3976	NA	NA	NA	0.165829	rs12574439	15	AP2A2	0	intronic	0.123	2b	4	4	1	1	1
rs5743983	11	1306510	C	T	0.03877	0.0204331	0.108673	0.046876	0.122294	rs4963074	15	TOLLIP	0	intronic	0.123	NA	4	4	1	0	1
rs74336389	11	1400139	A	G	0.1412	0.00996388	0.061206	0.0237501	0.0860903	rs4963074	15	BRSK2	10989	intergenic	0.123	7	5	15	0	0	1
rs10837859	11	1645966	G	A	0.07256	NA	NA	NA	0.0540327	rs7103987	15	KRTAP5-4	2597	intergenic	0.123	7	5	14	1	1	1
rs376623027	15	85713891	C	T	0.01193	NA	NA	NA	0.0971453	rs17577869	17	RP11-561C5.1	7967	NA	0.123	5	5	9	0	0	1
rs12148571	15	86267393	G	A	0.1988	8.16322e-09	-0.111305	0.0193068	0.91268	rs17577869	17	AKAP13	0	intronic	0.123	5	1	4	1	1	1
rs6011067	20	62364376	G	C	0.08648	0.0125045	-0.088967	0.0356213	0.053856	rs35902944	19	ZGPAT:RP4-583P15.15	0:0	intronic	0.123	3a	1	5	1	1	1
rs2175821	4	89991481	C	A	0.1928	NA	NA	NA	0.0563976	rs62306390	5	FAM13A	0	intergenic	0.122	NA	5	15	1	0	1
rs574371423	7	1929212	A	AG	0.3926	NA	NA	NA	0.884973	rs2280548	10	MAD1L1	0	intronic	0.122	NA	4	5	1	1	0
rs61438427	11	1534035	TA	T	0.2674	NA	NA	NA	0.0935881	rs34830395	15	MOB2	11557	intergenic	0.122	NA	5	5	0	1	1
rs59385624	7	2278577	AG	A	0.341	NA	NA	NA	0.215564	rs2280548	10	FTSJ2	0	intronic	0.121	NA	4	4	1	1	1
rs4963064	11	1343777	G	A	0.1461	1.27816e-09	0.142334	0.0234483	1	rs4963064	15	TOLLIP-AS1	11839	intergenic	0.121	7	5	14	0	1	1
rs62056919	17	43786698	C	T	0.2396	NA	NA	NA	0.989382	rs113120855	18	CRHR1:RP11-105N13.4	0:0	ncRNA_intronic	0.121	7	5	14	1	1	1
rs59421827	3	169539272	AT	A	0.2545	NA	NA	NA	0.662196	rs2293607	4	LRRIQ4	437	upstream	0.12	NA	13	15	1	1	1
rs7394783	11	1005108	G	A	0.4324	NA	NA	NA	0.143178	rs12574439	15	AP2A2	0	intronic	0.12	5	4	4	1	1	1
rs564019716	17	43667922	G	C	0.2425	NA	NA	NA	0.984197	rs113120855	18	DND1P1	3626	intergenic	0.12	NA	5	15	0	1	1
rs544997299	17	43670073	G	T	0.2396	NA	NA	NA	0.946993	rs113120855	18	DND1P1	5777	intergenic	0.12	NA	5	15	0	1	1
rs55839334	7	128724423	C	T	0.07157	0.0182843	0.078796	0.0333908	0.235119	rs11770861	13	RP11-286H14.2	10931	intergenic	0.119	7	5	15	0	1	1
rs118034733	11	1136237	G	C	0.03479	NA	NA	NA	0.504725	rs55913171	15	MUC5AC	15342	intergenic	0.119	7	5	9	0	1	0
rs12440466	15	85854971	C	A	0.3728	0.00651418	-0.045645	0.0167769	0.0737095	rs17577869	17	ADAMTS7P4	0	ncRNA_intronic	0.119	5	5	15	0	1	1
rs2684641	17	43520118	A	G	0.1938	NA	NA	NA	0.722219	rs113120855	18	PLEKHM1	0	intronic	0.119	5	4	5	1	1	1
rs56026524	17	43939389	C	T	0.2396	NA	NA	NA	0.989382	rs113120855	18	MAPT-AS1	0	ncRNA_intronic	0.119	7	5	14	0	1	1
rs16943741	15	86278479	G	A	0.499	NA	NA	NA	0.206781	rs17577869	17	AKAP13	0	intronic	0.118	NA	4	4	1	1	1
rs59841453	3	44941150	G	A	0.09642	0.0121294	-0.0696564	0.0277697	0.198607	rs2292181	2	TGM4:RP11-272D20.2	0:0	ncRNA_intronic	0.117	5	5	14	1	1	1
rs9848651	3	169614178	A	G	0.1342	0.0335583	-0.0649314	0.0305511	0.0512506	rs2293607	4	KRT18P43	6589	intergenic	0.117	6	5	15	0	1	1
rs112171756	7	1898738	C	T	0.1471	NA	NA	NA	0.32722	rs2280548	10	MAD1L1	0	intronic	0.117	5	4	15	1	1	1
rs34533432	11	1077446	C	G	0.2654	NA	NA	NA	0.18167	rs7480563	15	MUC2	0	intronic	0.117	5	1	15	1	0	1
rs61868972	11	1448008	C	T	0.2276	2.0152e-15	-0.154168	0.0194156	0.277869	rs7103987	15	BRSK2	0	intronic	0.117	5	5	15	1	1	1
rs11352178	15	86190756	C	CT	0.3827	NA	NA	NA	0.108506	rs17577869	17	AKAP13:RP11-815J21.4	0:0	ncRNA_intronic	0.117	NA	4	5	1	1	1
rs4721135	7	1912222	A	G	0.4016	1.29579e-07	0.0811077	0.0153629	0.860297	rs2280548	10	MAD1L1	0	intronic	0.116	5	2	15	1	1	1
rs35487994	7	1920171	G	A	0.3926	3.19461e-08	0.0857038	0.0154968	0.884973	rs2280548	10	MAD1L1	0	intronic	0.116	5	4	15	1	1	0
rs1871770	7	124630839	G	T	0.4423	0.000336334	-0.0546438	0.0152399	0.24965	rs10264060	12	POT1-AS1	0	ncRNA_intronic	0.116	6	5	15	0	1	0
rs111720106	7	128725386	G	A	0.07058	0.0182434	0.074323	0.0314842	0.240091	rs11770861	13	RP11-286H14.2	9968	intergenic	0.116	4	5	15	0	1	1
rs2943512	11	1272226	A	C	0.4831	NA	NA	NA	0.226215	rs4963074	15	MUC5B	0	exonic	0.116	NA	4	15	1	1	1
rs17763050	17	43903336	G	A	0.2396	NA	NA	NA	0.989382	rs113120855	18	CRHR1	0	intronic	0.116	5	5	14	1	1	0
rs62054804	17	43914809	C	T	0.2396	NA	NA	NA	0.989382	rs113120855	18	CRHR1	1614	intergenic	0.116	5	5	15	1	1	1
rs6062549	20	62488216	G	A	0.0666	0.0454704	0.0520406	0.0260167	0.0507205	rs35902944	19	ABHD16B	4349	intergenic	0.116	3a	1	5	1	1	1
rs34046257	3	101364141	AC	A	0.328	NA	NA	NA	0.302267	rs75017790	3	Y_RNA	2123	intergenic	0.115	NA	5	5	1	1	1
rs7710703	5	1287505	T	C	0.1481	1.05679e-07	-0.133627	0.0251336	0.144849	rs7725218	7	TERT	0	intronic	0.115	7	4	15	1	1	1
rs3778977	7	2159746	C	T	0.4215	8.44837e-06	0.0679043	0.0152474	0.548113	rs2280548	10	MAD1L1	0	intronic	0.115	3a	2	5	1	1	1
rs6957525	7	124656377	T	C	0.4423	0.00081352	-0.0508967	0.0152014	0.24965	rs10264060	12	POT1-AS1	0	ncRNA_intronic	0.115	5	14	15	0	1	1
rs35915689	11	1219151	C	G	0.2078	NA	NA	NA	0.302477	rs12802931	15	MUC5AC	0	intergenic	0.115	2b	4	15	1	0	0
rs6954989	7	1827002	C	T	0.3757	NA	NA	NA	0.121966	rs2280548	10	AC074389.1	6574	intergenic	0.114	4	7	15	0	1	1
rs1637766	7	2204400	A	G	0.4473	NA	NA	NA	0.407494	rs2280548	10	MAD1L1	0	intronic	0.114	NA	4	5	1	1	1
rs28728448	7	124532938	T	A	0.2584	2.86236e-07	-0.0863928	0.0168332	1	rs10264060	12	POT1	0	intronic	0.114	7	4	5	1	1	1
11:928669:A:C	11	928669	A	C	0.4374	NA	NA	NA	0.156873	rs12574439	15	AP2A2	0	intronic	0.114	5	1	7	1	1	1
rs9784195	20	62261859	C	T	0.1173	0.000486557	-0.0912309	0.0261553	0.237472	rs57389015	19	CTD-3184A7.4	1681	intergenic	0.114	7	5	5	1	1	1
rs2704601	4	89980580	C	A	0.3807	0.0349968	0.0328164	0.0155647	0.318624	rs62306390	5	FAM13A	0	intergenic	0.113	6	14	15	1	1	1
rs41359951	11	1079746	C	T	0.02087	1.04213e-16	-0.418247	0.0503919	1	rs41359951	15	MUC2	0	exonic	0.113	5	1	15	1	0	1
rs10794293	11	1098939	C	T	0.3539	NA	NA	NA	0.123002	rs12802931	15	MUC2	0	intronic	0.113	5	5	15	1	1	0
rs151283484	20	62282314	C	CT	0.2127	NA	NA	NA	0.204395	rs35902944	19	STMN3	0	intronic	0.113	NA	5	5	1	1	1
rs66641436	20	62480243	T	C	0.06461	0.0183287	0.0604596	0.0256303	0.069329	rs35902944	19	AL158091.1	4969	intergenic	0.113	5	5	14	1	1	1
rs181009192	11	1064916	A	T	0.0159	1.12611e-12	-0.373705	0.0525298	0.311702	rs147713286	15	RP13-870H17.3	9631	intergenic	0.112	3a	5	14	1	1	0
rs11022612	11	1351607	G	A	0.4841	2.0527e-20	-0.14062	0.0151864	0.206934	rs4963074	15	TOLLIP-AS1	19669	intergenic	0.112	7	7	15	0	1	1
rs7170703	15	85709386	A	C	0.4125	0.0418921	-0.0329692	0.0162043	0.152445	rs17577869	17	RP11-561C5.1	12472	intergenic	0.112	7	5	15	0	1	1
rs62054859	17	43940685	G	A	0.2396	NA	NA	NA	0.989382	rs113120855	18	MAPT-AS1	0	ncRNA_intronic	0.112	7	5	14	0	1	1
rs372550912	17	43982062	CTT	C	0.2396	NA	NA	NA	0.989382	rs113120855	18	MAPT	0	intronic	0.112	NA	5	14	1	1	1
rs66859979	20	62437674	T	C	0.1302	0.0134493	0.0593934	0.0240299	0.19179	rs35902944	19	ZBTB46	0	intronic	0.112	7	5	15	1	1	1
rs875996	1	9098230	C	T	0.171	0.0436095	0.0389206	0.0192884	0.10362	rs7549256	1	SLC2A5	0	intronic	0.111	NA	4	15	1	1	1
rs4601204	7	1890925	C	T	0.3539	1.2483e-07	0.088718	0.0167827	0.754852	rs2280548	10	MAD1L1	0	intronic	0.111	5	3	15	1	1	1
rs28671689	15	85849099	C	G	0.3668	NA	NA	NA	0.232327	rs17577869	17	ADAMTS7P4	0	ncRNA_intronic	0.111	6	5	15	0	1	1
rs434805	17	43718336	T	C	0.2416	NA	NA	NA	0.978792	rs113120855	18	CRHR1-IT1:CRHR1:RP11-105N13.4	0:0:0	ncRNA_exonic	0.111	NA	5	5	1	1	1
rs6441597	3	101055018	C	A	0.4115	4.64759e-05	-0.0618189	0.0151789	0.18367	rs75017790	3	SENP7	0	intronic	0.11	6	4	5	1	1	1
rs4721302	7	2049854	A	G	0.3559	1.67078e-05	0.0680297	0.0158029	0.317547	rs2280548	10	MAD1L1	0	intronic	0.11	5	4	5	1	1	1
rs66506978	7	124382113	A	G	0.2366	0.000253769	-0.0627798	0.0171603	0.357884	rs10264060	12	GPR37	3937	intergenic	0.11	6	5	15	1	1	1
rs6961441	7	124590871	G	A	0.4423	0.000895565	-0.0504536	0.0151903	0.24965	rs10264060	12	POT1-AS1	0	ncRNA_intronic	0.11	7	14	15	0	1	1
rs200173537	9	109507044	A	G	0.4563	NA	NA	NA	0.056307	rs11788059	14	RP11-308N19.5	21832	intergenic	0.11	6	5	15	0	0	1
rs9971448	11	1558921	T	C	0.1213	NA	NA	NA	0.0583681	rs7103987	15	DUSP8	16352	intergenic	0.11	NA	1	14	0	1	1
rs573419147	17	44327370	C	A	0.2127	NA	NA	NA	0.842038	rs113120855	18	RP11-259G18.2	4959	intergenic	0.11	NA	4	15	0	1	1
rs35995366	20	62287688	G	GC	0.494	NA	NA	NA	0.199108	rs35902944	19	RTEL1	1474	intergenic	0.11	NA	5	5	1	1	1
rs13137443	4	90023748	C	T	0.2724	0.00726004	-0.0494404	0.0184158	0.0939407	rs62306390	5	FAM13A	0	intergenic	0.109	7	5	15	1	1	1
rs6421028	11	1380289	G	A	0.3111	2.14562e-15	-0.12761	0.0160867	0.490217	rs4963074	15	BRSK2	30839	intergenic	0.109	5	5	15	0	1	0
rs199844283	15	85794008	A	G	0.2833	NA	NA	NA	0.196756	rs17577869	17	GOLGA6L3	3597	intergenic	0.109	6	14	15	0	1	1
rs62063782	17	44058716	G	T	0.2406	3.3049e-06	0.135514	0.0291372	0.994688	rs113120855	18	MAPT	0	intronic	0.109	5	4	15	1	1	1
rs17661428	17	44208144	C	G	0.2396	7.87822e-17	0.174855	0.0209833	0.989382	rs113120855	18	KANSL1	0	intronic	0.109	1f	2	7	1	1	1
rs2732666	17	44286198	G	A	0.2495	0.000437479	0.11396	0.0324084	0.951802	rs113120855	18	KANSL1	0	intronic	0.109	NA	4	5	1	1	1
rs80204376	3	169453175	T	C	0.332	0.000558673	-0.0689756	0.0199876	0.323702	rs2293607	4	RNU6-637P	15093	intergenic	0.108	6	9	15	0	1	1
rs4053176	6	7550457	G	T	0.3837	0.000136225	-0.103361	0.0270938	0.245011	rs2076295	9	DSP	0	intronic	0.108	5	1	14	1	0	1
rs79368617	11	1355171	G	T	0.1759	1.20691e-11	0.14122	0.0208308	0.55434	rs4963074	15	TOLLIP-AS1	23233	intergenic	0.108	5	2	15	0	1	1
rs59803973	15	41025876	AC	A	0.4901	NA	NA	NA	0.200529	rs8040502	16	RAD51	1521	intergenic	0.108	NA	4	5	1	1	1
rs16944491	15	86330886	C	T	0.08449	0.000291296	-0.0999378	0.0275849	0.330764	rs17577869	17	KLHL25	0	intronic	0.108	5	4	5	1	1	1
rs7648370	3	169577111	A	G	0.4245	0.000756417	-0.0654995	0.019446	0.339201	rs2293607	4	LRRC31	0	intronic	0.107	6	4	15	1	1	1
rs3800929	7	2237198	C	G	0.3688	NA	NA	NA	0.339781	rs2280548	10	MAD1L1	0	intronic	0.107	5	4	5	1	1	1
rs7118481	11	1348338	G	C	0.4712	3.28836e-23	-0.148561	0.0149706	0.253074	rs4963074	15	TOLLIP-AS1	16400	intergenic	0.107	5	2	14	0	1	1
rs11635071	15	40714681	G	A	0.4841	4.45243e-09	-0.1183	0.0201656	0.965538	rs59424629	16	IVD	0	intronic	0.107	7	5	5	1	1	1
rs62057149	17	43903546	A	G	0.2396	NA	NA	NA	0.989382	rs113120855	18	CRHR1	0	intronic	0.107	5	5	14	1	1	0
rs115756618	4	160549404	G	A	0.04274	0.0272829	-0.0863436	0.0391147	0.214764	rs76537958	6	RP11-6C14.1	38250	intergenic	0.106	7	5	15	0	0	1
rs10255204	7	1932092	C	A	0.3738	NA	NA	NA	0.351036	rs2280548	10	MAD1L1	0	intronic	0.106	1f	4	5	1	1	0
rs12277141	11	798865	G	C	0.3579	0.00375538	0.0473473	0.0163379	0.0756621	rs12574439	15	PIDD	313	upstream:downstream	0.106	2b	1	5	1	1	1
rs141753287	11	870094	CG	C	0.0328	NA	NA	NA	0.0551434	rs147713286	15	CHID1	0	intronic	0.106	NA	3	5	1	1	0
rs142725753	15	41027278	C	T	0.01889	NA	NA	NA	0.0786351	rs8040502	16	RMDN3	803	downstream	0.106	7	4	4	1	1	1
15:85924827:A:T	15	85924827	A	T	0.2217	NA	NA	NA	0.506118	rs17577869	17	AKAP13	0	intronic	0.106	2b	1	1	1	1	0
rs553709485	17	44138377	G	GA	0.2406	NA	NA	NA	0.994688	rs113120855	18	KANSL1	0	intronic	0.106	NA	4	5	1	1	1
rs11476531	20	62308412	C	CA	0.1332	NA	NA	NA	0.322355	rs35902944	19	RTEL1:RTEL1-TNFRSF6B	0:0	intronic	0.106	NA	4	4	1	1	1
rs55886426	20	62567684	C	G	0.03976	0.00326118	0.122914	0.0417792	0.0766337	rs35902944	19	DNAJC5	299	downstream	0.106	5	4	4	1	1	1
rs373174596	3	101535115	CT	C	0.3002	NA	NA	NA	0.0682015	rs75017790	3	NXPE3	0	intronic	0.105	NA	5	5	1	1	1
rs12696304	3	169481271	C	G	0.2654	3.20287e-15	-0.130378	0.0165396	0.887007	rs2293607	4	TERC	1036	intergenic	0.105	3a	1	15	1	1	1
rs144942761	3	169612527	CTAAATAAATAAATAAA	C	0.1481	NA	NA	NA	0.052241	rs2293607	4	KRT18P43	8240	intergenic	0.105	NA	5	15	0	0	1
rs35690164	7	99134116	G	GA	0.1083	NA	NA	NA	0.0503633	rs73158411	11	ZKSCAN5	1792	intergenic	0.105	NA	5	15	1	0	1
rs67724276	7	124719719	G	A	0.2942	2.67892e-05	-0.0690119	0.0164346	0.67246	rs10264060	12	POT1-AS1	0	ncRNA_intronic	0.105	7	15	15	0	1	1
rs10902102	11	1138236	T	A	0.331	1.77679e-07	0.0901686	0.0172694	0.0769813	rs55913171	15	MUC5AC	13343	intergenic	0.105	6	5	9	0	1	0
rs7114346	11	1443398	C	T	0.2535	0.000244173	0.0722047	0.0196834	0.308232	rs7103987	15	BRSK2	0	intronic	0.105	5	5	15	1	1	1
rs4727443	7	99593346	C	A	0.4016	2.41211e-13	-0.112004	0.0152934	0.732737	rs73158411	11	RP4-604G5.3	2672	intergenic	0.104	7	5	5	0	1	1
rs149143933	7	128776675	CAA	C	0.2157	NA	NA	NA	0.174293	rs11770861	13	RP11-286H14.4	5827	intergenic	0.104	NA	5	15	1	0	1
rs55874169	17	44014384	G	A	0.2396	NA	NA	NA	0.989382	rs113120855	18	MAPT	0	intronic	0.104	4	5	14	1	1	1
rs7221390	17	44116950	T	G	0.2465	1.61865e-16	0.169607	0.0205648	0.963308	rs113120855	18	KANSL1	0	intronic	0.104	1f	4	4	1	1	1
rs199451	17	44801784	G	A	0.2227	NA	NA	NA	0.871184	rs113120855	18	NSF	0	intronic	0.104	5	4	5	1	1	1
rs61659179	20	62237360	G	A	0.03181	4.33976e-09	-0.353244	0.0601707	0.93718	rs57389015	19	GMEB2	0	intronic	0.104	7	4	5	1	1	1
rs143330836	4	160671890	GT	G	0.1203	NA	NA	NA	0.144594	rs76537958	6	RP11-6C14.1	0	ncRNA_intronic	0.103	NA	5	15	0	0	1
rs113838085	5	1365018	T	C	0.2306	NA	NA	NA	0.0641879	rs7725218	7	RP11-325I22.2	0	ncRNA_intronic	0.103	7	5	14	0	0	1
rs10832803	11	1396906	C	T	0.175	0.00805589	0.0512549	0.0193435	0.101986	rs7103987	15	BRSK2	14222	intergenic	0.103	5	1	15	0	1	1
rs7934606	11	1093945	T	C	0.4056	7.19157e-37	0.210569	0.0166002	0.204748	rs12802931	15	MUC2	0	intronic	0.102	NA	4	9	1	1	0
rs4963081	11	1439891	G	A	0.2127	1.4923e-19	-0.170935	0.0188976	0.314942	rs7103987	15	BRSK2	0	intronic	0.102	2b	5	9	1	1	1
rs10445365	17	43932789	C	T	0.2028	NA	NA	NA	0.811836	rs113120855	18	MAPT-AS1	0	ncRNA_intronic	0.102	5	5	14	1	1	1
rs34192494	3	101223284	CG	C	0.4115	NA	NA	NA	0.18367	rs75017790	3	SENP7	0	intronic	0.101	NA	4	5	1	1	1
rs6793160	3	169535266	G	T	0.4046	5.4094e-05	-0.0652177	0.0161542	0.366147	rs2293607	4	LRRIQ4	4443	intergenic	0.101	4	5	15	1	1	1
rs6466968	7	124583357	T	C	0.4423	0.000893626	-0.0505097	0.0152044	0.24965	rs10264060	12	POT1-AS1	0	ncRNA_intronic	0.101	7	5	15	0	1	1
rs112781328	11	1394257	A	T	0.07952	0.00136093	0.10414	0.0325152	0.0597001	rs4963074	15	BRSK2	16871	intergenic	0.101	5	5	15	0	0	1
rs2008493	11	1582640	C	T	0.4642	0.000381686	-0.0536677	0.0151073	0.0599262	rs7103987	15	DUSP8	0	intronic	0.101	NA	4	5	1	1	1
rs17662403	17	44238938	T	C	0.2445	1.27485e-16	0.173536	0.0209688	0.974286	rs113120855	18	KANSL1	0	intronic	0.101	NA	4	5	1	1	1
rs112914646	20	62310821	CT	C	0.08748	NA	NA	NA	0.132227	rs35902944	19	RTEL1:RTEL1-TNFRSF6B	0:0	intronic	0.101	NA	3	4	1	1	1
rs11761818	7	1935273	C	T	0.3917	4.86399e-07	0.0783412	0.0155698	0.866472	rs2280548	10	MAD1L1	0	intronic	0.1	5	2	5	1	1	0
rs28534794	11	1162445	T	C	0.4811	1.74807e-06	0.0934225	0.0195422	0.229673	rs7480563	15	MUC5AC	0	downstream	0.1	5	5	15	1	0	1
rs10742185	11	1501670	C	G	0.1203	NA	NA	NA	0.0616288	rs7103987	15	MOB2	0	exonic	0.1	5	3	4	1	1	1
rs553435810	17	43933802	G	T	0.2386	NA	NA	NA	0.608244	rs113120855	18	MAPT-AS1	0	ncRNA_intronic	0.1	NA	5	14	1	1	1
rs9907738	17	44151546	T	G	0.2465	NA	NA	NA	0.963308	rs113120855	18	KANSL1	0	intronic	0.1	7	2	5	1	1	1
rs770030	1	9169742	T	C	0.3221	6.67846e-06	0.0768384	0.0170612	0.94546	rs7549256	1	GPR157	0	intronic	0.099	NA	2	5	1	1	1
rs9876801	3	169612683	G	C	0.1362	0.0156449	-0.0682258	0.0282263	0.0538444	rs2293607	4	KRT18P43	8084	intergenic	0.099	6	5	15	0	1	1
rs3778983	7	2166319	T	G	0.4006	2.89916e-05	0.0649219	0.0155269	0.619662	rs2280548	10	MAD1L1	0	intronic	0.099	5	4	5	1	1	1
rs148428215	11	1122516	C	G	0.03479	1.72814e-06	0.216309	0.0452259	0.504725	rs55913171	15	MUC2	18096	intergenic	0.099	5	5	15	0	1	0
rs12806189	11	1693007	G	C	0.07753	NA	NA	NA	0.146905	rs34830395	15	FAM99A	3920	intergenic	0.099	4	5	14	0	1	1
rs1560313	17	43996561	A	G	0.4066	0.00333293	0.0493631	0.0168174	0.241337	rs113120855	18	MAPT	0	intronic	0.099	5	5	14	1	1	1
rs75530705	17	44154048	C	T	0.2406	0.00168941	0.099206	0.0315942	0.994688	rs113120855	18	KANSL1	0	intronic	0.099	7	4	5	1	1	1
rs34221112	17	44284962	A	AG	0.2386	NA	NA	NA	0.98411	rs113120855	18	KANSL1	0	intronic	0.099	NA	5	5	1	1	1
rs6799637	3	100795995	G	A	0.495	NA	NA	NA	0.0521982	rs75017790	3	ABI3BP	83635	intergenic	0.098	7	5	15	0	1	1
rs10936744	3	101433440	C	T	0.333	1.00005e-05	-0.0693201	0.0156934	0.294909	rs75017790	3	PDCL3P4	1404	intergenic	0.098	6	14	15	1	1	0
rs139131472	4	89924434	G	GAA	0.4891	NA	NA	NA	0.242916	rs62306390	5	FAM13A	0	intronic	0.098	NA	5	5	1	1	1
rs12509305	4	89935386	T	C	0.2654	2.05173e-06	-0.0778195	0.0163891	0.439383	rs2609260	5	FAM13A	0	intronic	0.098	6	4	5	1	1	1
rs2806216	6	7616892	G	A	0.4513	0.000630896	0.0536375	0.0156928	0.0986915	rs2076295	9	RP3-336K20__B.2	3762	intergenic	0.098	NA	5	5	1	1	1
rs5814210	15	86186263	A	AC	0.4175	NA	NA	NA	0.134333	rs17577869	17	AKAP13:RP11-815J21.4	0:0	ncRNA_intronic	0.098	NA	1	5	1	1	1
rs62057065	17	43858187	G	T	0.2396	NA	NA	NA	0.989382	rs113120855	18	CRHR1:RP11-105N13.4	0:0	ncRNA_intronic	0.098	7	5	14	1	1	0
rs3785885	17	44058640	A	G	0.2316	0.00375033	0.0524216	0.0180862	0.089888	rs113120855	18	MAPT	0	intronic	0.098	1f	4	15	1	1	1
rs9848634	3	169614143	G	A	0.1342	NA	NA	NA	0.0512506	rs2293607	4	KRT18P43	6624	intergenic	0.097	7	5	15	0	1	1
rs2527926	7	99477524	G	A	0.4672	0.00276944	0.0457697	0.0152962	0.193338	rs73158411	11	TRIM4	0	intronic	0.097	NA	5	15	1	1	1
rs4421299	7	99660148	G	A	0.328	1.14638e-08	-0.092748	0.0162502	0.344291	rs73158411	11	ZSCAN21	0	intronic	0.097	7	4	5	1	1	1
rs111397309	11	1081001	C	CA	0.09344	NA	NA	NA	0.15166	rs55913171	15	MUC2	0	intronic	0.097	NA	4	15	1	0	0
rs11245978	11	1135728	C	T	0.1958	4.40364e-09	-0.12171	0.0207404	0.112862	rs7480563	15	MUC5AC	15851	intergenic	0.097	6	5	15	0	1	0
rs28515631	11	1218143	A	C	0.4046	0.0305648	0.0411811	0.0190416	0.0867348	rs55913171	15	MUC5AC	0	intergenic	0.097	5	4	15	1	1	0
rs72846376	11	1275106	G	A	0.1899	3.15543e-58	-0.322588	0.0200529	0.927544	rs56321310	15	MUC5B	0	intronic	0.097	4	4	15	1	1	1
rs62062790	17	44025045	C	T	0.2396	NA	NA	NA	0.989382	rs113120855	18	MAPT	0	intronic	0.097	5	5	14	1	1	1
rs62064672	17	44086521	G	A	0.2406	NA	NA	NA	0.994688	rs113120855	18	MAPT	0	intronic	0.097	6	5	15	1	1	1
rs41399444	17	44121469	C	T	0.2406	8.58711e-17	0.174354	0.0209488	0.994688	rs113120855	18	KANSL1	0	intronic	0.097	NA	2	4	1	1	1
rs6964754	7	99589404	G	A	0.2952	0.000968887	0.0576939	0.0174861	0.193081	rs73158411	11	RP4-604G5.3	615	upstream	0.096	7	5	15	0	1	1
rs4728009	7	124470961	C	A	0.4433	0.000798202	0.051037	0.0152194	0.25086	rs10264060	12	POT1	0	intronic	0.096	7	5	5	1	1	1
rs6954614	7	124629794	G	A	0.4423	0.000506114	-0.0529417	0.0152241	0.24965	rs10264060	12	POT1-AS1	0	ncRNA_intronic	0.096	7	5	15	0	1	0
rs7928925	11	839155	G	A	0.333	1.7991e-07	0.0938033	0.0179735	0.0868467	rs12574439	15	CD151:POLR2L	0:0	intronic	0.096	NA	3	4	1	1	1
rs1992272	15	40658970	T	C	0.3698	1.56449e-12	-0.118114	0.0167096	0.490036	rs59424629	16	DISP2	0	intronic	0.096	NA	2	7	1	1	1
rs199499	17	44865498	C	T	0.2078	NA	NA	NA	0.664283	rs113120855	18	WNT3	0	intronic	0.096	5	5	14	1	1	1
rs6010675	20	62468726	T	C	0.05268	0.000892769	0.107161	0.0322549	0.112126	rs35902944	19	AL158091.1	6052	intergenic	0.096	5	2	15	1	1	1
rs10950407	7	1895666	T	G	0.3549	5.84165e-07	0.0824602	0.016504	0.750495	rs2280548	10	MAD1L1	0	intronic	0.095	4	2	15	1	1	1
rs4721405	7	2143165	T	G	0.34	0.0047107	0.0452632	0.0160157	0.249795	rs2280548	10	MAD1L1	0	intronic	0.095	4	2	5	1	1	1
rs2943521	11	1269835	G	A	0.4205	NA	NA	NA	0.134473	rs56321310	15	MUC5B:RP11-532E4.2	0:0	exonic	0.095	NA	5	15	1	1	1
rs555340656	15	85713891	C	CT	0.09344	NA	NA	NA	0.0971453	rs17577869	17	RP11-561C5.1	7967	intergenic	0.095	NA	5	9	0	0	1
rs2061819	15	86175011	C	A	0.3837	0.00478789	-0.0442936	0.0157016	0.114115	rs17577869	17	AKAP13:RP11-815J21.4	0:0	ncRNA_intronic	0.095	NA	4	5	1	1	1
rs28364023	17	43894159	C	T	0.2396	NA	NA	NA	0.989382	rs113120855	18	CRHR1	0	intronic	0.095	5	5	15	1	1	0
rs28753217	17	44084350	T	A	0.4085	NA	NA	NA	0.207034	rs113120855	18	MAPT	0	intronic	0.095	5	5	15	1	1	1
rs9828817	3	101155630	G	A	0.4115	9.61842e-05	-0.0592305	0.0151872	0.18367	rs75017790	3	SENP7	0	intronic	0.094	7	4	15	1	1	1
rs36019559	7	99814586	A	G	0.2684	0.0476117	-0.0418526	0.021129	0.211048	rs73158411	11	STAG3:GATS:GATS	0:0:0	ncRNA_intronic	0.094	2b	2	5	1	1	0
rs9666637	11	324003	A	T	0.1362	0.0118297	0.0759003	0.0301529	0.26348	rs116995469	15	RP11-326C3.11:IFITM3	0:0	ncRNA_intronic	0.094	5	5	5	1	1	1
rs7130988	11	1129721	G	A	0.1998	5.74784e-07	-0.111991	0.0224004	0.123098	rs7480563	15	MUC5AC	21858	intergenic	0.094	6	5	15	0	0	0
rs61869689	11	1361543	C	T	0.4801	1.15958e-21	-0.157306	0.0164519	0.203307	rs4963074	15	TOLLIP-AS1	29605	intergenic	0.094	4	5	14	0	1	1
rs4371195	17	43986420	A	G	0.2396	NA	NA	NA	0.989382	rs113120855	18	MAPT:RP11-669E14.4	0:0	ncRNA_intronic	0.094	5	2	14	1	1	1
rs62062275	17	44093496	A	G	0.2406	NA	NA	NA	0.994688	rs113120855	18	MAPT	0	intronic	0.094	5	1	15	1	1	1
rs573840384	17	44282744	G	C	0.2406	NA	NA	NA	0.994688	rs113120855	18	KANSL1	0	intronic	0.094	NA	4	5	1	1	1
rs7622922	3	101243237	C	T	0.4085	NA	NA	NA	0.18247	rs75017790	3	FAM172BP	505	downstream	0.093	7	5	15	0	1	1
rs13077925	3	101488181	T	A	0.334	3.51331e-05	-0.0764775	0.0184846	0.287112	rs75017790	3	CEP97	0	UTR3	0.093	3a	4	5	1	1	1
rs6764267	3	169568670	C	G	0.4235	2.28075e-05	-0.0686967	0.0162194	0.340869	rs2293607	4	LRRC31	0	intronic	0.093	5	4	15	1	1	1
rs12155464	7	1899547	G	C	0.2664	NA	NA	NA	0.428288	rs2280548	10	MAD1L1	0	intronic	0.093	5	4	15	1	1	1
rs2159044	7	2262941	C	A	0.3827	0.00753364	0.0409918	0.0153396	0.168225	rs2280548	10	MAD1L1	0	intronic	0.093	NA	4	4	1	1	1
rs8037207	15	40655500	G	A	0.09742	0.00462871	-0.0745871	0.0263391	0.114501	rs59424629	16	DISP2	0	intronic	0.093	7	5	5	1	1	1
rs1398940	4	89937184	A	G	0.3867	1.41482e-05	-0.0676248	0.0155762	0.348999	rs62306390	5	FAM13A	0	intronic	0.092	7	4	5	1	1	1
rs112477753	11	1560399	C	T	0.1203	NA	NA	NA	0.064585	rs7103987	15	DUSP8	14874	intergenic	0.092	6	5	14	0	1	1
rs36081020	3	101119940	CA	C	0.4891	NA	NA	NA	0.117302	rs75017790	3	SENP7	0	intronic	0.091	NA	4	15	1	1	1
rs13145747	4	90072321	C	T	0.4294	9.78814e-05	-0.0614403	0.015771	0.148264	rs62306390	5	RNU6-907P	20216	intergenic	0.091	6	5	15	0	1	1
rs7788066	7	124630145	G	A	0.4414	NA	NA	NA	0.251176	rs10264060	12	POT1-AS1	0	ncRNA_intronic	0.091	5	5	15	0	1	0
rs55768605	17	43956734	C	A	0.2396	NA	NA	NA	0.989382	rs113120855	18	MAPT-AS1	0	ncRNA_intronic	0.091	7	14	14	0	1	1
rs13135897	4	89876032	G	T	0.3111	1.54654e-05	0.118706	0.0274659	0.461652	rs62306390	5	FAM13A	0	intronic	0.09	6	5	15	1	1	1
rs560054653	15	41182171	G	GA	0.03082	NA	NA	NA	0.0534526	rs8040502	16	VPS18	4456	intergenic	0.09	NA	5	15	1	0	1
rs550419346	17	43668017	G	A	0.2416	NA	NA	NA	0.978792	rs113120855	18	DND1P1	3721	intergenic	0.09	NA	5	15	0	1	1
rs570618455	17	44048502	GA	G	0.2406	NA	NA	NA	0.994688	rs113120855	18	MAPT	0	intronic	0.09	NA	4	15	1	1	1
rs9835989	3	101151797	G	C	0.4115	6.45201e-05	-0.0606033	0.0151674	0.18367	rs75017790	3	SENP7	0	intronic	0.089	6	4	15	1	1	1
rs201465509	3	101238639	CT	C	0.4195	NA	NA	NA	0.170033	rs75017790	3	FAM172BP	0	ncRNA_intronic	0.089	NA	5	14	1	1	1
rs7395267	11	962326	A	C	0.4364	NA	NA	NA	0.148921	rs12574439	15	AP2A2	0	intronic	0.089	NA	4	4	1	1	1
rs11245922	11	1078763	T	G	0.2058	NA	NA	NA	0.123867	rs7480563	15	MUC2	0	intronic	0.089	5	1	15	1	0	1
rs147391816	11	1344003	C	T	0.175	4.44544e-11	0.137541	0.0208762	0.550346	rs4963074	15	TOLLIP-AS1	12065	intergenic	0.089	7	5	14	0	1	1
rs28541399	15	85509544	T	C	0.496	NA	NA	NA	0.0505949	rs17577869	17	SLC28A1	0	intronic	0.089	7	4	15	1	1	1
rs66488378	17	43850935	CA	C	0.2396	NA	NA	NA	0.989382	rs113120855	18	CRHR1:RP11-105N13.4	0:0	ncRNA_intronic	0.089	NA	5	14	1	1	0
rs374039905	17	43961712	C	T	0.165	NA	NA	NA	0.651105	rs113120855	18	MAPT-AS1	0	ncRNA_intronic	0.089	6	9	14	0	1	1
rs57612798	20	62217533	G	A	0.02982	2.14586e-14	-0.350355	0.0458485	0.874891	rs57389015	19	GMEB2	1421	intergenic	0.088	3a	1	5	1	1	1
rs2738778	20	62291830	C	T	0.2028	0.0433908	0.0366193	0.018129	0.230427	rs35902944	19	RTEL1:RTEL1-TNFRSF6B	0:0	intronic	0.088	7	4	5	1	1	1
rs2127971	7	124595309	G	C	0.4423	0.000881677	-0.050554	0.0152006	0.24965	rs10264060	12	POT1-AS1	0	ncRNA_intronic	0.087	7	5	15	0	1	1
rs28722627	11	1230855	T	C	0.2475	8.89586e-10	0.130279	0.0212594	0.152692	rs35619543	15	MUC5AC	8490	intergenic	0.087	6	5	15	1	1	1
rs56218661	11	1450547	G	A	0.1203	0.000342904	0.122761	0.0342857	0.132757	rs7103987	15	BRSK2	0	intronic	0.087	5	2	15	1	1	1
rs544075301	17	44369590	T	C	0.2396	NA	NA	NA	0.557652	rs113120855	18	ARL17B	0	intronic	0.087	NA	5	15	1	1	1
rs7690659	4	160647950	A	G	0.1402	NA	NA	NA	0.110178	rs76537958	6	RP11-6C14.1	0	ncRNA_intronic	0.086	7	5	15	0	0	1
rs11943106	4	160651566	A	C	0.02783	0.00205866	-0.139168	0.0451604	0.554086	rs76537958	6	RP11-6C14.1	0	ncRNA_intronic	0.086	6	9	15	0	1	1
rs11368661	7	124926263	C	CT	0.4374	NA	NA	NA	0.128964	rs10264060	12	RP11-3B12.2	0	ncRNA_intronic	0.086	NA	15	15	0	0	1
rs10816425	9	109477710	C	A	0.4304	NA	NA	NA	0.455928	rs11788059	14	RP11-308N19.5	6920	intergenic	0.086	7	5	15	0	0	1
rs9736417	11	332210	T	C	0.1789	0.00524769	0.076102	0.0272628	0.236197	rs116995469	15	RP11-326C3.15	981	upstream	0.086	5	5	15	1	1	1
rs4077531	11	1013167	A	G	0.4056	NA	NA	NA	0.157024	rs12574439	15	MUC6	0	UTR3	0.086	NA	4	5	1	1	1
rs7110744	11	1089282	T	C	0.1203	NA	NA	NA	0.0743424	rs7480563	15	MUC2	0	intronic	0.086	NA	1	15	1	0	0
rs6497191	15	86011501	C	T	0.3917	NA	NA	NA	0.236746	rs17577869	17	AKAP13	0	intronic	0.086	7	5	15	1	1	1
rs76007856	17	43795238	G	A	0.2396	NA	NA	NA	0.989382	rs113120855	18	CRHR1:RP11-105N13.4	0:0	ncRNA_intronic	0.086	7	5	14	1	1	1
rs55942528	17	43932028	A	G	0.2396	NA	NA	NA	0.989382	rs113120855	18	MAPT-AS1	0	ncRNA_intronic	0.086	5	5	14	1	1	1
rs55686102	17	44202608	C	T	0.2406	6.39931e-17	0.175353	0.0209812	0.994688	rs113120855	18	KANSL1	0	intronic	0.086	2b	4	5	1	1	1
rs10028596	4	89901274	C	T	0.3101	1.59181e-09	-0.0957536	0.015867	0.4855	rs62306390	5	FAM13A	0	intronic	0.085	6	5	15	1	1	1
rs374616089	7	124889015	G	GT	0.3757	NA	NA	NA	0.140253	rs10264060	12	RP11-3B12.2:RP11-3B12.3	0:0	ncRNA_intronic	0.085	NA	4	15	0	0	1
rs10794290	11	1086848	G	A	0.2177	NA	NA	NA	0.156025	rs7480563	15	MUC2	0	intronic	0.085	2b	5	15	1	1	0
rs11073436	15	86138677	A	C	0.3827	0.00534355	-0.0431749	0.0154995	0.112536	rs17577869	17	AKAP13	0	intronic	0.085	5	4	5	1	1	1
rs75944932	17	44072423	A	C	0.2406	NA	NA	NA	0.994688	rs113120855	18	MAPT	0	intronic	0.085	6	4	15	1	1	1
rs116956554	17	44699851	G	A	0.2197	1.79777e-06	0.19745	0.0413514	0.867525	rs113120855	18	NSF	0	intronic	0.085	6	15	15	1	1	0
rs200015765	3	101148051	G	GT	0.4115	NA	NA	NA	0.18367	rs75017790	3	SENP7	0	intronic	0.084	NA	5	15	1	1	1
rs7698655	4	89756076	G	A	0.04076	0.00163919	-0.122715	0.0389715	0.0558109	rs2609260	5	FAM13A	0	intronic	0.084	6	5	15	1	1	1
rs62308744	4	89782561	C	T	0.2127	1.31594e-08	0.109797	0.0193168	0.689119	rs62306390	5	FAM13A	0	intronic	0.084	7	5	15	1	1	1
rs56130708	17	44366665	C	T	0.2396	7.75859e-06	0.176903	0.0395602	0.946852	rs113120855	18	ARL17B	0	intronic	0.084	NA	4	15	1	1	1
rs74639831	3	44730734	G	A	0.1272	6.70259e-08	-0.135847	0.0251617	0.332207	rs2292181	2	RP11-944L7.4	3588	intergenic	0.083	7	9	15	0	1	1
rs28525288	3	169554872	A	G	0.3887	2.89446e-06	-0.0734596	0.0157026	0.387155	rs2293607	4	LRRIQ4	0	intronic	0.083	4	5	15	1	1	1
rs10263703	7	1895629	G	C	0.3877	5.68464e-07	0.0802985	0.0160545	0.640917	rs2280548	10	MAD1L1	0	intronic	0.083	2b	2	15	1	1	1
rs10674262	15	40951137	A	AAAAG	0.3857	NA	NA	NA	0.127275	rs8040502	16	CASC5	0	intronic	0.083	NA	4	5	1	1	1
rs8068589	17	43836665	C	A	0.4314	NA	NA	NA	0.211336	rs113120855	18	CRHR1:RP11-105N13.4	0:0	ncRNA_intronic	0.083	6	5	14	1	1	1
rs530766798	17	44369585	C	A	0.2396	NA	NA	NA	0.557652	rs113120855	18	ARL17B	0	intronic	0.083	NA	5	15	1	1	1
rs12137228	1	9105821	C	G	0.1889	0.0338689	0.0399436	0.0188268	0.115673	rs7549256	1	SLC2A5	0	intronic	0.082	6	4	15	1	1	1
rs55987393	3	169559702	G	A	0.2555	1.06205e-09	-0.102507	0.0168051	0.632708	rs2293607	4	LRRC31	0	intronic	0.082	7	5	15	1	1	1
rs75106620	4	89807613	C	T	0.03777	4.17604e-05	-0.152841	0.0373009	0.203631	rs2609260	5	FAM13A	0	intronic	0.082	6	5	15	1	1	1
rs6597954	11	987677	A	G	0.339	NA	NA	NA	0.212827	rs12574439	15	AP2A2	0	intronic	0.082	NA	4	4	1	1	1
rs4731224	7	124484286	G	A	0.4433	0.000124927	0.0634339	0.0165354	0.25086	rs10264060	12	POT1	0	intronic	0.081	7	5	5	1	1	1
rs6466988	7	124678116	G	A	0.4245	0.0020802	-0.0471209	0.0153063	0.229397	rs10264060	12	POT1-AS1	0	ncRNA_intronic	0.081	7	14	15	0	1	1
rs111965262	11	1366100	C	T	0.171	5.93601e-45	-0.291244	0.0207019	0.747842	rs56321310	15	TOLLIP-AS1	34162	intergenic	0.081	5	5	15	0	1	1
rs80095037	17	43838237	G	T	0.2555	NA	NA	NA	0.107432	rs113120855	18	CRHR1:RP11-105N13.4	0:0	ncRNA_intronic	0.081	7	5	14	1	1	1
rs78938131	17	44157622	T	G	0.2406	7.55635e-13	0.1558	0.0217325	0.994688	rs113120855	18	KANSL1	0	intronic	0.081	4	4	5	1	1	1
rs2896012	1	9121507	T	A	0.3579	0.0240679	0.056124	0.0248772	0.237658	rs7549256	1	SLC2A5	0	intronic	0.08	3a	5	15	1	1	1
rs2114300	3	101262460	C	A	0.4076	NA	NA	NA	0.178127	rs75017790	3	TRMT10C	18245	intergenic	0.08	7	5	15	0	1	1
rs12673005	7	99576068	G	A	0.4105	1.9169e-10	-0.0977038	0.0153433	0.587729	rs73158411	11	AZGP1	2287	intergenic	0.08	6	5	14	1	1	1
rs49364	15	86229931	T	A	0.3708	0.00628736	-0.0423561	0.0155014	0.10506	rs17577869	17	AKAP13	0	intronic	0.08	7	2	4	1	1	1
rs642185	17	43690637	T	C	0.2276	NA	NA	NA	0.929406	rs113120855	18	RPS26P8	4287	intergenic	0.08	5	14	15	1	1	1
rs55840731	17	43769277	C	G	0.2396	NA	NA	NA	0.989382	rs113120855	18	CRHR1:RP11-105N13.4	0:0	ncRNA_intronic	0.08	5	13	14	1	1	1
rs4721162	7	1930350	A	G	0.3668	3.78596e-07	0.0790937	0.0155714	0.339001	rs2280548	10	MAD1L1	0	intronic	0.079	5	4	5	1	1	0
rs73048913	7	2102335	G	C	0.01491	NA	NA	NA	0.05042	rs2280548	10	MAD1L1	0	intronic	0.079	5	4	5	1	1	1
rs75973365	15	41197167	C	T	0.1054	6.1667e-05	-0.106429	0.026565	0.305255	rs8040502	16	VPS18	993	downstream	0.079	5	3	5	1	1	1
rs62022942	15	86258568	A	T	0.1988	NA	NA	NA	0.91268	rs17577869	17	AKAP13	0	intronic	0.079	7	4	5	1	1	1
rs2959992	17	43544206	G	C	0.1958	NA	NA	NA	0.750692	rs113120855	18	PLEKHM1	0	intronic	0.079	6	4	5	1	1	0
rs567642046	17	44358811	G	A	0.1938	0.000167958	0.206221	0.0548039	0.75206	rs113120855	18	ARL17B	0	intronic	0.079	NA	5	15	1	1	1
rs6948171	7	124913880	A	G	0.3221	0.019893	-0.0391107	0.0167975	0.213906	rs10264060	12	RP11-3B12.2	0	ncRNA_intronic	0.078	6	8	15	0	1	1
rs151191319	11	1081287	G	A	0.03479	1.00682e-05	0.198929	0.0450503	0.344788	rs55913171	15	MUC2	0	intronic	0.078	5	5	15	1	1	0
rs62065403	17	43551523	T	C	0.1958	NA	NA	NA	0.750692	rs113120855	18	PLEKHM1	0	intronic	0.078	7	4	5	1	1	1
rs12127491	1	9140327	C	T	0.2217	0.00824614	0.047794	0.0180913	0.145962	rs7549256	1	SLC2A5	0	intronic	0.077	4	2	15	1	1	1
rs28464598	11	1230582	T	C	0.2644	1.22502e-09	0.126489	0.0208146	0.137067	rs55913171	15	MUC5AC	8217	intergenic	0.077	5	5	15	1	1	1
rs10838792	11	1703517	A	G	0.2048	NA	NA	NA	0.0553705	rs34830395	15	FAM99B	981	downstream	0.077	4	5	14	0	1	1
rs57389015	20	62255190	T	C	0.0338	4.11495e-15	-0.35284	0.0449399	1	rs57389015	19	GMEB2	0	intronic	0.077	6	4	5	1	1	1
rs10902082	11	1081351	A	G	0.2187	8.85139e-07	0.08791	0.0178839	0.132067	rs7480563	15	MUC2	0	intronic	0.076	5	5	15	1	1	0
rs74046935	11	1422220	A	G	0.2942	0.00458267	0.0524947	0.0185167	0.337625	rs7103987	15	BRSK2	0	intronic	0.076	5	2	15	1	1	1
rs57222984	17	43758898	A	G	0.2654	NA	NA	NA	0.866778	rs113120855	18	CRHR1:RP11-105N13.4	0:0	ncRNA_intronic	0.076	5	5	14	1	1	1
rs58377799	4	90052321	C	A	0.08648	1.72366e-08	-0.12819	0.0227381	0.364557	rs2609260	5	RNU6-907P	216	downstream	0.075	7	5	15	0	1	1
rs7176366	15	85882010	C	T	0.3549	0.000321801	-0.0674244	0.0187442	0.25268	rs17577869	17	ADAMTS7P4	8444	intergenic	0.075	6	5	15	0	1	1
rs560839759	17	44574003	A	T	0.329	NA	NA	NA	0.125604	rs113120855	18	RP11-995C19.2	7308	intergenic	0.075	NA	4	15	0	1	0
rs140760582	20	62189654	C	T	0.03579	0.0370708	-0.101428	0.0486471	0.163896	rs57389015	19	HELZ2	0	UTR3	0.075	5	4	5	1	1	1
rs2141593	3	169555882	T	C	0.2575	2.2024e-09	-0.100367	0.0167778	0.624797	rs2293607	4	LRRIQ4	318	downstream	0.074	NA	5	15	1	1	1
rs6962590	7	1846286	C	T	0.4235	0.000431049	-0.0550749	0.0156449	0.179576	rs2280548	10	MAD1L1	9142	intergenic	0.074	7	5	15	1	1	1
rs111626279	15	40695878	T	C	0.04573	0.0243621	-0.0794134	0.0352734	0.0543883	rs59424629	16	IVD	1807	intergenic	0.074	7	5	5	1	1	1
rs12150091	17	43776242	A	G	0.2396	NA	NA	NA	0.989382	rs113120855	18	CRHR1:RP11-105N13.4	0:0	ncRNA_intronic	0.074	7	9	14	1	1	1
rs2696685	17	44573374	T	G	0.2823	NA	NA	NA	0.0986715	rs113120855	18	RP11-995C19.2	7937	intergenic	0.074	7	5	15	0	1	0
rs17799056	4	89527323	G	A	0.171	0.00980924	0.0487066	0.0188604	0.0812808	rs62306390	5	HERC3	0	intronic	0.073	7	4	4	1	1	1
rs2464528	4	89817664	A	C	0.2356	NA	NA	NA	0.699769	rs2609260	5	FAM13A	0	intronic	0.073	7	4	15	1	1	1
rs60755037	7	2030104	G	A	0.3877	2.70389e-07	0.0794515	0.0154485	0.773536	rs2280548	10	MAD1L1	0	intronic	0.073	5	2	5	1	1	1
rs12538333	7	124508357	T	C	0.4433	0.000580006	-0.052421	0.0152351	0.25086	rs10264060	12	POT1	0	intronic	0.073	7	5	5	1	1	1
rs7807531	7	124918973	C	A	0.3221	0.0141673	-0.0413167	0.0168434	0.213906	rs10264060	12	RP11-3B12.2	0	ncRNA_intronic	0.073	5	7	15	0	0	1
rs72842450	11	1069681	A	G	0.329	0.000893368	-0.141762	0.0426722	0.687986	rs10902074	15	MUC2	5193	intergenic	0.073	5	5	14	1	1	0
rs12577983	11	1245152	A	G	0.2416	0.000290163	0.0658332	0.0181662	0.0947366	rs56321310	15	MUC5B	0	intronic	0.073	2b	1	15	1	1	1
rs7809679	7	1843348	G	A	0.3857	NA	NA	NA	0.139205	rs2280548	10	MAD1L1	12080	intergenic	0.072	2b	5	15	0	1	1
rs10902099	11	1136977	G	A	0.331	4.57164e-07	0.0882666	0.0175012	0.0769813	rs55913171	15	MUC5AC	14602	intergenic	0.072	6	5	9	0	1	0
rs62054442	17	43829353	A	G	0.2406	NA	NA	NA	0.984026	rs113120855	18	CRHR1:RP11-105N13.4	0:0	ncRNA_intronic	0.072	5	5	14	1	1	1
rs7631399	3	101242470	A	G	0.4085	0.000556237	-0.0526955	0.0152648	0.18247	rs75017790	3	FAM172BP	0	ncRNA_exonic	0.071	6	5	15	0	1	1
rs1234593	17	43467236	T	C	0.4861	NA	NA	NA	0.143967	rs113120855	18	ARHGAP27	4038	intergenic	0.071	6	5	5	1	1	1
rs2553415	3	101095630	T	A	0.496	0.000186685	0.0597719	0.0159973	0.12853	rs75017790	3	SENP7	0	intronic	0.07	6	5	5	1	1	1
rs10275045	7	1920826	C	T	0.4175	7.94301e-08	0.0821056	0.0152942	0.780694	rs2280548	10	MAD1L1	0	intronic	0.07	5	4	5	1	1	0
rs3839701	7	2216711	CA	C	0.3718	NA	NA	NA	0.364805	rs2280548	10	MAD1L1	0	intronic	0.07	NA	4	5	1	1	1
rs56228925	7	124576010	G	T	0.3191	NA	NA	NA	0.0730748	rs10264060	12	POT1-AS1	0	NA	0.07	6	5	15	1	1	1
rs7394853	11	1083293	T	C	0.2167	1.14921e-07	0.0983596	0.0185535	0.135808	rs7480563	15	MUC2	0	exonic	0.07	NA	5	15	1	1	0
rs185397563	11	1683479	G	A	0.02087	0.0464652	-0.121053	0.0607955	0.140767	rs74760554	15	AP006285.7	334	downstream	0.07	5	5	14	0	0	1
rs111342401	17	43673025	A	C	0.02187	NA	NA	NA	0.115727	rs113120855	18	RP11-707O23.5	5209	intergenic	0.07	5	5	15	0	0	1
rs112206871	17	44041817	A	G	0.2406	5.79131e-13	0.156331	0.0216966	0.994688	rs113120855	18	MAPT	0	intronic	0.07	6	4	14	1	1	1
rs2732644	17	44252098	C	T	0.2406	1.3184e-16	0.17388	0.0210206	0.994688	rs113120855	18	KANSL1	0	intronic	0.07	NA	4	5	1	1	1
rs118072804	7	99605353	G	A	0.1282	0.0225496	0.0507602	0.0222537	0.133763	rs73158411	11	ZKSCAN1	7850	intergenic	0.069	7	5	15	1	1	1
rs6949341	7	124564176	C	A	0.4433	0.00023771	-0.0607449	0.0165286	0.25086	rs10264060	12	POT1	0	intronic	0.069	6	1	5	1	1	1
rs9719478	7	124586921	C	T	0.4423	0.00094841	-0.0502426	0.0152002	0.24965	rs10264060	12	POT1-AS1	0	ncRNA_intronic	0.069	6	9	15	0	1	1
rs6950176	7	128769369	T	C	0.16	0.00104095	-0.0704916	0.0214965	0.483609	rs11770861	13	RP11-286H14.4	0	ncRNA_intronic	0.069	7	5	15	0	1	1
rs35025610	11	1485965	G	A	0.07654	0.0435682	0.057807	0.0286426	0.0519698	rs7103987	15	BRSK2	2045	intergenic	0.069	5	4	5	1	1	1
rs138011812	15	85908955	C	T	0.03181	0.00251755	-0.148247	0.0490686	0.0811612	rs17577869	17	AKAP13	14846	intergenic	0.069	6	5	15	0	1	1
rs7169724	15	86145971	A	G	0.3827	0.00536079	-0.0430411	0.0154573	0.112536	rs17577869	17	AKAP13	0	intronic	0.069	7	4	5	1	1	1
rs17690661	17	43924521	G	A	0.2396	NA	NA	NA	0.989382	rs113120855	18	MAPT-AS1	0	ncRNA_intronic	0.069	1f	5	15	1	1	1
rs78834738	17	44022434	G	A	0.2396	NA	NA	NA	0.989382	rs113120855	18	MAPT	0	intronic	0.069	NA	4	14	1	1	1
rs28636764	3	169458944	G	A	0.2694	NA	NA	NA	0.355751	rs2293607	4	RNU6-637P	20862	intergenic	0.068	6	5	15	0	1	1
rs7654714	4	89893558	C	T	0.3101	4.01274e-08	-0.0923223	0.0168156	0.477876	rs62306390	5	FAM13A	0	intronic	0.068	7	5	15	1	1	1
rs114864436	4	90109166	A	T	0.1282	0.00655002	0.0662483	0.0243659	0.083791	rs62306390	5	GPRIN3	48370	intergenic	0.068	6	14	15	0	1	1
rs13235951	7	100087459	C	T	0.1262	NA	NA	NA	0.227743	rs73158411	11	NYAP1	0	intronic	0.068	4	2	7	1	1	1
rs10954065	7	124672253	C	A	0.2694	3.40412e-06	-0.0775667	0.0166997	0.776915	rs10264060	12	POT1-AS1	0	ncRNA_intronic	0.068	6	5	15	0	1	1
rs34692658	11	1077370	G	C	0.2068	NA	NA	NA	0.125442	rs7480563	15	MUC2	0	intronic	0.068	6	1	15	1	0	1
rs56047977	11	1220174	G	A	0.02187	7.72359e-07	0.295556	0.0598022	0.072566	rs41359951	15	MUC5AC	0	intergenic	0.068	5	4	15	1	0	1
rs2946366	15	86334337	C	G	0.4284	0.0325618	-0.0336363	0.0157367	0.173068	rs17577869	17	KLHL25	0	intronic	0.068	6	4	5	1	1	1
rs1724416	17	43671965	G	T	0.1034	NA	NA	NA	0.426323	rs113120855	18	RP11-707O23.5	6269	intergenic	0.068	6	5	15	0	1	1
rs7215239	17	43767773	T	C	0.2654	NA	NA	NA	0.866778	rs113120855	18	CRHR1:RP11-105N13.4	0:0	ncRNA_intronic	0.068	1f	7	13	1	1	1
rs654219	3	101586400	C	T	0.3986	0.00117587	-0.0523523	0.0161349	0.050895	rs75017790	3	NFKBIZ	6533	intergenic	0.067	NA	5	15	1	1	1
rs75315378	3	101729494	C	T	0.3131	NA	NA	NA	0.0517158	rs75017790	3	RP11-221J22.1:RP11-221J22.2	12723:12723	intergenic	0.067	7	5	15	0	0	1
rs11979058	7	99537733	G	A	0.2237	0.03158	0.0375917	0.0174871	0.068342	rs73158411	11	RP4-604G5.1	0	ncRNA_intronic	0.067	7	5	14	0	1	1
rs11980178	7	124604660	A	G	0.4423	0.000857633	-0.050677	0.0152024	0.24965	rs10264060	12	POT1-AS1	0	ncRNA_intronic	0.067	5	9	15	0	1	0
rs7873974	9	109395810	A	C	0.3072	0.00726672	-0.0464156	0.0172911	0.14326	rs11788059	14	RP11-308N19.4	0	ncRNA_intronic	0.067	5	5	15	0	0	1
rs4076950	11	1015021	C	T	0.3539	NA	NA	NA	0.0745042	rs12574439	15	MUC6	0	intronic	0.067	7	4	5	1	1	1
rs62024516	15	85942898	G	A	0.3857	0.0147527	0.0405755	0.0166402	0.0882886	rs17577869	17	AKAP13	0	intronic	0.067	5	5	5	1	1	0
rs113589236	17	43981795	G	A	0.2396	NA	NA	NA	0.989382	rs113120855	18	MAPT	0	intronic	0.067	7	5	14	1	1	1
rs373937826	17	44095513	GA	G	0.3728	NA	NA	NA	0.143063	rs113120855	18	MAPT	0	intronic	0.067	NA	5	5	1	1	1
rs12493707	3	101098475	T	A	0.4115	6.11903e-05	-0.0608297	0.0151764	0.18367	rs75017790	3	SENP7	0	intronic	0.066	7	2	5	1	1	1
rs36045816	7	124544470	G	A	0.2535	4.74993e-07	-0.0851501	0.0169078	0.961377	rs10264060	12	POT1	0	intronic	0.066	7	5	5	1	1	1
rs148435172	7	128718170	C	T	0.07058	0.0322647	0.0676512	0.0315963	0.240091	rs11770861	13	RP11-128A6.3	11653	intergenic	0.066	7	5	15	0	1	1
rs10902076	11	1066044	C	G	0.34	5.77326e-17	-0.132943	0.0158837	0.731436	rs10902074	15	MUC2	8830	intergenic	0.066	5	5	14	1	1	0
rs2009845	15	85817773	C	G	0.3926	0.00321485	-0.0470776	0.0159779	0.183309	rs17577869	17	ADAMTS7P4	0	ncRNA_intronic	0.066	5	5	15	0	1	1
rs62063662	17	44119840	T	C	0.3569	9.6513e-05	-0.0619169	0.0158794	0.172202	rs113120855	18	KANSL1	0	intronic	0.066	6	4	4	1	1	1
rs575822367	17	44346690	C	G	0.2008	NA	NA	NA	0.796688	rs113120855	18	RP11-259G18.1	629	downstream	0.066	NA	5	15	1	1	1
rs6011182	20	62474022	G	A	0.06362	0.0390371	0.0533365	0.0258439	0.0723865	rs35902944	19	AL158091.1	756	downstream	0.066	3a	5	14	1	1	1
rs4236277	7	1942270	C	T	0.3907	2.15464e-07	0.0806899	0.0155607	0.869816	rs2280548	10	MAD1L1	0	intronic	0.065	5	4	5	1	1	1
rs6959003	7	124922997	C	T	0.335	0.00766008	-0.0488495	0.0183183	0.186057	rs10264060	12	RP11-3B12.2	0	ncRNA_intronic	0.065	7	15	15	0	1	1
rs75981612	11	1056707	G	A	0.1173	8.09395e-10	-0.160643	0.0261502	0.952136	rs12574439	15	RP13-870H17.3	1422	intergenic	0.065	2b	5	14	0	1	1
rs36106105	15	41025457	G	A	0.4911	2.10521e-07	-0.080372	0.0154865	0.198183	rs8040502	16	RAD51	1102	intergenic	0.065	6	4	5	1	1	1
rs7172789	15	85843517	T	C	0.3549	6.10535e-05	-0.0614696	0.0153341	0.242159	rs17577869	17	ADAMTS7P4	0	ncRNA_intronic	0.065	6	5	15	0	1	1
rs62061724	17	44014982	G	T	0.2386	0.00500045	0.134183	0.0478029	0.98411	rs113120855	18	MAPT	0	intronic	0.065	6	5	14	1	1	1
rs62062288	17	44096553	G	A	0.2366	NA	NA	NA	0.941796	rs113120855	18	MAPT	0	intronic	0.065	7	4	5	1	1	1
rs77184207	17	44142332	T	G	0.2406	0.00024868	0.119535	0.0326276	0.994688	rs113120855	18	KANSL1	0	intronic	0.065	NA	4	4	1	1	1
rs4519674	3	101337124	T	A	0.4781	0.000110342	0.0686038	0.0177425	0.141674	rs75017790	3	RNU6-1256P	2351	intergenic	0.064	6	5	15	0	1	1
rs142223502	3	169570210	A	C	0.3678	NA	NA	NA	0.29888	rs2293607	4	LRRC31	0	intronic	0.064	6	4	15	1	1	1
7:2200973:C:T	7	2200973	C	T	0.2247	NA	NA	NA	0.0654423	rs2280548	10	MAD1L1	0	intronic	0.064	5	5	5	1	1	1
rs2696664	17	44251698	G	A	0.2406	1.86986e-06	0.139627	0.0292903	0.994688	rs113120855	18	KANSL1	0	intronic	0.064	NA	4	5	1	1	1
rs6011125	20	62433459	A	G	0.1302	0.00353477	0.0613602	0.0210358	0.19179	rs35902944	19	ZBTB46	0	intronic	0.064	6	4	15	1	1	1
rs142533703	4	89816790	T	C	0.4215	NA	NA	NA	0.286051	rs2609260	5	FAM13A	0	intronic	0.063	7	5	15	1	1	1
rs866500	7	99840461	A	G	0.2356	0.0279894	-0.0393752	0.0179187	0.170198	rs73158411	11	GATS:GATS	0:0	ncRNA_intronic	0.063	1f	5	5	1	1	1
rs10902219	11	758446	G	A	0.335	0.00613302	0.0507422	0.0185151	0.0659597	rs12574439	15	TALDO1	0	intronic	0.063	6	4	4	1	1	1
rs200149613	17	43673011	CG	C	0.1153	NA	NA	NA	0.501863	rs113120855	18	RP11-707O23.5	5223	intergenic	0.063	NA	5	15	0	1	1
rs2532384	17	44317210	C	A	0.2416	5.46802e-05	0.155505	0.0385422	0.989339	rs113120855	18	RP11-259G18.2	3761	intergenic	0.063	NA	5	15	0	1	1
rs10078761	5	1249594	T	A	0.3787	0.00466604	0.0495197	0.0175029	0.0623259	rs7725218	7	SLC6A18	3289	intergenic	0.062	5	5	14	1	0	1
rs10794285	11	1069195	C	T	0.34	1.76735e-17	-0.135238	0.0158951	0.731436	rs10902074	15	MUC2	5679	intergenic	0.062	6	5	14	1	1	0
rs540982001	7	1898732	C	G	0.1471	NA	NA	NA	0.32722	rs2280548	10	MAD1L1	0	intronic	0.061	NA	4	15	1	1	1
rs7934963	11	957220	T	C	0.4384	NA	NA	NA	0.156197	rs12574439	15	AP2A2	0	intronic	0.061	NA	4	5	1	1	1
rs11245933	11	1083495	G	T	0.2167	1.24603e-07	0.0979975	0.0185369	0.135808	rs7480563	15	MUC2	0	intronic	0.061	6	5	15	1	1	0
rs55913171	11	1159209	G	A	0.04374	5.47045e-09	0.23666	0.0405782	1	rs55913171	15	MUC5AC	0	intronic	0.061	5	4	15	1	0	1
rs56002636	15	85689781	C	T	0.08748	0.0355237	-0.0504383	0.0239915	0.0928535	rs17577869	17	PDE8A	7404	intergenic	0.061	7	5	15	1	1	1
rs34915103	17	43493560	C	G	0.1968	5.79853e-11	0.147731	0.0225584	0.706382	rs113120855	18	ARHGAP27	0	intronic	0.061	7	5	15	1	1	1
rs11869096	17	43945100	G	A	0.4404	NA	NA	NA	0.22064	rs113120855	18	MAPT-AS1	0	ncRNA_intronic	0.061	4	5	14	0	1	1
rs17650872	17	44039516	G	T	0.2406	NA	NA	NA	0.994688	rs113120855	18	MAPT	0	intronic	0.061	1f	4	14	1	1	1
rs62063676	17	44129800	G	A	0.2406	8.06551e-17	0.174539	0.0209523	0.994688	rs113120855	18	KANSL1	0	intronic	0.061	5	4	5	1	1	1
rs61867654	11	1430655	C	T	0.2048	1.44499e-20	-0.178828	0.0192351	0.297756	rs7103987	15	BRSK2	0	UTR5	0.06	5	1	15	1	1	1
rs11027175	11	1454729	C	G	0.325	9.08214e-06	-0.0739312	0.0166589	0.148077	rs7103987	15	BRSK2	0	intronic	0.06	5	5	15	1	1	1
rs7936859	11	1520908	C	T	0.4304	0.00451444	-0.0458368	0.0161409	0.061246	rs7103987	15	MOB2	0	intergenic	0.06	2b	4	5	1	1	1
rs143785838	15	86064870	TA	T	0.1461	NA	NA	NA	0.533209	rs17577869	17	AKAP13	0	intronic	0.06	NA	4	5	1	1	1
rs28459962	4	89786282	T	C	0.2127	1.12089e-08	0.0999172	0.0174945	0.722665	rs62306390	5	FAM13A	0	intronic	0.059	2b	2	15	1	1	1
rs78582119	4	160537575	G	A	0.04274	0.0428127	-0.0865065	0.042708	0.214764	rs76537958	6	RP11-6C14.1	50079	intergenic	0.059	6	5	15	0	0	1
rs112566291	4	160667943	G	A	0.02584	0.00463606	-0.1376	0.0485999	0.6012	rs76537958	6	RP11-6C14.1	0	ncRNA_intronic	0.059	7	5	15	0	1	1
rs535784805	17	43515985	C	A	0.04871	NA	NA	NA	0.0861146	rs113120855	18	PLEKHM1	0	intronic	0.059	NA	4	4	1	1	1
rs13225225	7	1984066	C	T	0.3052	NA	NA	NA	0.29017	rs2280548	10	MAD1L1	0	intronic	0.058	2b	2	5	1	1	1
rs685909	7	124752484	G	A	0.4592	0.00013595	0.0578742	0.0151685	0.257136	rs10264060	12	POT1-AS1	0	ncRNA_intronic	0.058	NA	5	15	0	1	1
rs2732662	17	44274838	G	A	0.2117	0.037154	0.106986	0.0513352	0.862405	rs113120855	18	KANSL1	0	intronic	0.058	NA	2	5	1	1	1
rs1481327	7	124628282	A	G	0.4423	NA	NA	NA	0.24965	rs10264060	12	POT1-AS1	0	ncRNA_intronic	0.057	7	14	15	0	1	0
rs1404898	7	124694339	G	T	0.4245	0.00127164	-0.0522475	0.0162143	0.229397	rs10264060	12	POT1-AS1	0	ncRNA_intronic	0.057	6	14	15	0	1	1
rs7933889	11	972270	T	C	0.4354	NA	NA	NA	0.149598	rs12574439	15	AP2A2	0	intronic	0.057	NA	4	4	1	1	1
rs35165441	11	1054434	T	C	0.1183	1.04092e-10	-0.167045	0.0258548	0.962122	rs12574439	15	RP13-870H17.3	0	ncRNA_intronic	0.057	5	1	15	0	1	1
rs12594728	15	40693450	C	T	0.3877	7.89886e-06	-0.125573	0.0281056	0.634807	rs59424629	16	IVD	4235	intergenic	0.057	6	5	5	1	1	1
rs7171945	15	40868177	G	A	0.1302	1.447e-09	-0.117832	0.0194759	0.846741	rs8040502	16	RPUSD2	1517	intergenic	0.057	7	4	5	1	1	1
rs4843066	15	86062911	C	T	0.4145	0.000845865	0.0509049	0.0152532	0.210088	rs17577869	17	AKAP13	0	intronic	0.057	5	5	5	1	1	1
rs564828190	17	44497887	G	C	0.3579	NA	NA	NA	0.107568	rs113120855	18	NSFP1	0	ncRNA_intronic	0.057	NA	5	15	0	1	1
rs4809352	20	62439108	C	A	0.1302	0.0032096	0.0619831	0.0210332	0.19179	rs35902944	19	ZBTB46	0	intronic	0.057	5	1	15	1	1	1
rs10252096	7	124608784	A	G	0.4423	NA	NA	NA	0.24965	rs10264060	12	POT1-AS1	0	ncRNA_intronic	0.056	6	14	15	0	1	0
rs2735727	11	1257459	G	A	0.4215	2.16886e-15	0.126155	0.015906	0.132447	rs56321310	15	MUC5B	0	intronic	0.056	5	5	15	1	1	1
rs143076357	11	1603072	G	A	0.1203	NA	NA	NA	0.064585	rs7103987	15	KRTAP5-AS1	0	ncRNA_intronic	0.056	5	1	14	1	1	1
rs12936645	17	43495420	A	T	0.1948	1.42662e-05	0.194066	0.0447185	0.696377	rs113120855	18	ARHGAP27	0	intronic	0.056	6	4	15	1	1	1
rs74944644	17	43940020	T	C	0.2396	NA	NA	NA	0.989382	rs113120855	18	MAPT-AS1	0	ncRNA_intronic	0.056	NA	5	14	0	1	1
rs6465762	7	99620554	G	A	0.2773	0.00064365	0.0567409	0.0166273	0.280842	rs73158411	11	ZKSCAN1	0	intronic	0.055	2b	1	4	1	1	1
rs72607724	7	124358979	C	T	0.2147	0.00585447	-0.0505433	0.0183405	0.284614	rs10264060	12	GPR37	27071	intergenic	0.055	7	5	15	0	1	1
rs7165242	15	85845848	G	T	0.3668	0.000364541	-0.054534	0.0152992	0.239562	rs17577869	17	ADAMTS7P4	0	ncRNA_intronic	0.055	7	7	15	0	1	1
rs12150611	17	44149741	G	A	0.2406	NA	NA	NA	0.994688	rs113120855	18	KANSL1	0	intronic	0.055	7	4	5	1	1	1
rs62060952	17	44273398	C	T	0.1988	NA	NA	NA	0.787095	rs113120855	18	KANSL1:KANSL1-AS1	0:0	ncRNA_intronic	0.055	5	2	5	1	1	1
rs6011168	20	62456686	A	G	0.1312	0.0185671	0.0510591	0.0216893	0.188342	rs35902944	19	ZBTB46	0	intronic	0.055	7	5	14	1	1	1
rs2553416	3	101095727	C	G	0.3857	0.000181913	0.0585831	0.0156518	0.0776564	rs75017790	3	SENP7	0	intronic	0.054	7	5	5	1	1	1
rs6945719	7	1932688	G	A	0.3857	8.58375e-08	0.0836794	0.0156281	0.858026	rs2280548	10	MAD1L1	0	intronic	0.054	5	4	5	1	1	0
rs5887206	7	124628842	G	GT	0.4423	NA	NA	NA	0.24965	rs10264060	12	POT1-AS1	0	ncRNA_intronic	0.054	NA	9	15	0	1	0
rs7396340	11	964828	G	A	0.4433	NA	NA	NA	0.145478	rs12574439	15	AP2A2	0	intronic	0.054	NA	4	5	1	1	1
rs2435200	17	44071851	G	A	0.4394	7.28246e-08	0.082373	0.0152994	0.408373	rs113120855	18	MAPT	0	intronic	0.054	6	4	15	1	1	1
rs12670737	7	2046830	C	T	0.3976	6.37545e-07	0.0762303	0.0153089	0.732506	rs2280548	10	MAD1L1	0	intronic	0.053	5	4	5	1	1	1
rs8031057	15	40931287	A	G	0.1441	1.06248e-10	0.125188	0.0193856	1	rs8040502	16	CASC5	0	intronic	0.053	6	4	15	1	1	1
rs11245967	11	1115735	C	T	0.2316	2.00853e-12	-0.13568	0.0192894	0.176219	rs7480563	15	MUC2	11315	intergenic	0.052	5	7	15	0	1	1
rs55651627	17	43758011	G	C	0.2406	NA	NA	NA	0.984082	rs113120855	18	CRHR1:RP11-105N13.4	0:0	ncRNA_intronic	0.052	5	5	14	1	1	1
rs6010658	20	62432533	C	A	0.1312	0.000542724	0.0807954	0.0233598	0.201341	rs35902944	19	ZBTB46	0	intronic	0.052	4	4	15	1	1	1
rs6763832	3	44593620	G	T	0.1501	1.69799e-05	-0.10075	0.0234233	0.257548	rs2292181	2	ZKSCAN7	3064	intergenic	0.051	5	9	14	1	1	1
rs35510081	3	169549774	A	T	0.2565	0.000254346	-0.132728	0.0362859	0.637131	rs2293607	4	LRRIQ4	0	intronic	0.051	5	5	15	1	1	1
rs6465760	7	99591418	G	A	0.2952	0.00212752	0.0511075	0.0166375	0.193081	rs73158411	11	RP4-604G5.3	744	downstream	0.051	1f	2	15	0	1	1
rs7791430	7	124429953	G	T	0.2495	2.30477e-07	-0.0947963	0.0183255	0.940038	rs10264060	12	GPR37	24271	intergenic	0.051	6	5	15	0	1	1
rs6975534	7	124686461	G	T	0.4245	0.00163548	-0.0482981	0.0153352	0.229397	rs10264060	12	POT1-AS1	0	ncRNA_intronic	0.051	6	9	15	0	1	1
rs792616	7	124833992	T	C	0.4801	NA	NA	NA	0.263762	rs10264060	12	RP11-3B12.2	0	ncRNA_intronic	0.051	6	5	15	0	1	1
rs7952343	11	1099308	C	T	0.07853	3.87453e-06	0.142831	0.0309292	0.171052	rs55913171	15	MUC2	0	intronic	0.051	NA	5	15	1	1	0
rs7164289	15	40880865	G	A	0.1421	3.90657e-10	-0.121632	0.0194371	0.984471	rs8040502	16	CASC5	5352	intergenic	0.051	7	5	15	1	1	1
rs556906378	17	43667836	C	A	0.2455	NA	NA	NA	0.959286	rs113120855	18	DND1P1	3540	intergenic	0.051	NA	5	15	0	1	1
rs62062777	17	44022068	G	A	0.2396	NA	NA	NA	0.989382	rs113120855	18	MAPT	0	intronic	0.051	5	4	14	1	1	1
rs6011127	20	62435258	G	A	0.1302	0.00329599	0.0617662	0.0210183	0.19179	rs35902944	19	ZBTB46	0	intronic	0.051	4	1	15	1	1	1
rs34255148	3	101230678	G	T	0.3827	7.18078e-05	-0.0620589	0.0156311	0.0786075	rs75017790	3	SENP7	0	intronic	0.05	6	1	5	1	1	1
rs546079070	7	1927559	G	A	0.1173	NA	NA	NA	0.139949	rs2280548	10	MAD1L1	0	intronic	0.05	NA	3	4	1	0	0
rs28856080	11	1631300	G	T	0.2147	NA	NA	NA	0.125327	rs34830395	15	KRTAP5-3	1606	intergenic	0.05	6	5	14	1	1	1
rs11633893	15	86148438	G	A	0.3022	0.0199995	0.0419011	0.0180115	0.0862626	rs17577869	17	AKAP13	0	intronic	0.05	6	4	5	1	1	1
rs72748184	15	86244665	G	T	0.2932	0.0483924	0.038035	0.0192689	0.058962	rs17577869	17	AKAP13:RP11-815J21.1	0:0	ncRNA_intronic	0.05	6	4	5	1	1	1
rs1635303	17	43710833	C	T	0.1889	NA	NA	NA	0.0728282	rs113120855	18	CRHR1-IT1:CRHR1:RP11-105N13.4	0:0:0	ncRNA_intronic	0.05	NA	4	5	1	1	1
rs11914318	3	101453858	C	T	0.335	1.43297e-05	-0.0679875	0.0156698	0.289955	rs75017790	3	CEP97	0	intronic	0.049	7	4	4	1	1	1
rs113762475	5	1365064	G	A	0.2266	NA	NA	NA	0.0627471	rs7725218	7	RP11-325I22.2	0	ncRNA_intronic	0.049	7	5	14	0	0	1
rs7796547	7	2119657	T	C	0.338	0.00149856	0.0509597	0.0160505	0.248758	rs2280548	10	MAD1L1	0	intronic	0.049	2b	1	5	1	1	1
rs11246349	11	939498	G	A	0.4374	NA	NA	NA	0.156873	rs12574439	15	AP2A2	0	intronic	0.049	7	5	5	1	1	1
15:41109371:A:G	15	41109371	G	A	0.3638	NA	NA	NA	0.0754821	rs8040502	16	PPP1R14D	0	intronic	0.049	6	4	5	1	1	1
rs16940052	15	86006674	A	G	0.3897	NA	NA	NA	0.241524	rs17577869	17	AKAP13	0	intronic	0.049	4	1	15	1	1	1
rs12592751	15	86107336	C	G	0.339	1.29121e-06	-0.076584	0.0158195	0.374903	rs17577869	17	AKAP13	0	intronic	0.049	5	4	5	1	1	1
rs113134013	17	44066995	C	T	0.2406	NA	NA	NA	0.994688	rs113120855	18	MAPT	0	intronic	0.049	7	4	15	1	1	1
rs974295	17	44150152	A	T	0.2406	8.02244e-17	0.174607	0.020959	0.994688	rs113120855	18	KANSL1	0	intronic	0.049	6	2	5	1	1	1
rs77015737	17	44224939	A	T	0.2376	NA	NA	NA	0.978884	rs113120855	18	KANSL1	0	intronic	0.049	5	2	5	1	1	1
rs11481490	20	62244874	C	CT	0.4891	NA	NA	NA	0.0813885	rs35902944	19	GMEB2	0	intronic	0.049	NA	1	5	1	1	0
rs991839	4	160692402	C	T	0.02982	NA	NA	NA	0.513258	rs76537958	6	RP11-6C14.1	0	ncRNA_intronic	0.048	NA	7	15	0	0	1
rs377435385	17	43934745	G	GT	0.3002	NA	NA	NA	0.0948495	rs113120855	18	MAPT-AS1	0	ncRNA_intronic	0.048	NA	5	14	0	1	1
rs11025764	11	1429050	C	G	0.4583	3.84729e-06	-0.0742366	0.0160704	0.065251	rs4963074	15	BRSK2	0	intronic	0.047	5	5	15	1	1	1
rs533085454	17	43670018	G	A	0.2406	NA	NA	NA	0.973422	rs113120855	18	DND1P1	5722	intergenic	0.047	NA	5	15	0	1	1
rs28431102	3	101270425	A	G	0.4135	NA	NA	NA	0.18051	rs75017790	3	TRMT10C	10280	intergenic	0.045	5	5	15	0	1	1
rs11715368	3	101336380	G	A	0.2416	4.78686e-06	-0.0776234	0.0169709	0.446222	rs75017790	3	RNU6-1256P	1607	intergenic	0.045	7	5	15	0	1	1
rs4552839	7	124499514	T	C	0.4423	0.000894432	-0.0506094	0.0152356	0.24965	rs10264060	12	POT1	0	intronic	0.045	7	4	5	1	1	1
rs7789055	7	124677543	G	T	0.2694	3.17132e-06	-0.0778311	0.0167041	0.776915	rs10264060	12	POT1-AS1	0	ncRNA_intronic	0.045	5	14	15	0	1	1
rs56352092	11	1275593	C	A	0.03877	0.00973942	0.120195	0.0464979	0.122294	rs4963074	15	MUC5B	0	intronic	0.045	4	5	15	1	1	1
rs2412523	15	40709686	C	G	0.3748	3.10322e-13	-0.120406	0.0165169	0.546093	rs59424629	16	IVD	0	intronic	0.045	7	4	4	1	1	1
rs1396862	17	43902997	G	A	0.2396	NA	NA	NA	0.989382	rs113120855	18	CRHR1	0	intronic	0.045	NA	5	14	1	1	0
rs2532363	17	44333423	G	T	0.2406	NA	NA	NA	0.973366	rs113120855	18	RP11-259G18.3	3493	intergenic	0.045	NA	5	15	0	1	1
rs12643428	4	89757305	C	T	0.2972	1.29318e-08	-0.0946696	0.0166468	0.346348	rs2609260	5	FAM13A	0	intronic	0.044	7	5	15	1	1	1
rs62053939	17	43740856	C	T	0.2396	NA	NA	NA	0.989382	rs113120855	18	CRHR1:RP11-105N13.4	0:0	ncRNA_intronic	0.044	7	5	14	1	1	1
rs56146262	17	43931907	C	A	0.2396	NA	NA	NA	0.989382	rs113120855	18	MAPT-AS1	0	ncRNA_intronic	0.044	2b	5	14	1	1	1
rs545484531	17	44704233	C	CT	0.02584	NA	NA	NA	0.30303	rs113120855	18	NSF	0	intronic	0.044	NA	5	15	1	0	0
rs12699825	7	2343975	C	A	0.3787	NA	NA	NA	0.102213	rs2280548	10	SNX8	0	intronic	0.043	NA	2	5	1	1	1
rs1124566	11	1509950	C	T	0.4831	0.00018723	-0.0611241	0.0163624	0.0540429	rs7103987	15	MOB2	0	intergenic	0.043	NA	2	7	1	1	1
rs4923865	15	40711933	G	A	0.3748	2.24613e-13	-0.125213	0.0170746	0.546093	rs59424629	16	IVD	0	UTR3	0.043	6	4	5	1	1	1
rs2532245	17	44263060	C	T	0.4533	NA	NA	NA	0.155185	rs113120855	18	KANSL1	0	intronic	0.043	NA	4	5	1	1	1
rs10950380	7	1843966	T	C	0.3807	8.1841e-05	-0.0682406	0.0173246	0.380518	rs2280548	10	MAD1L1	11462	intergenic	0.042	3a	2	15	0	1	1
rs745565	7	2256689	G	C	0.334	0.0122909	0.0395377	0.0157918	0.218629	rs2280548	10	MAD1L1	0	intronic	0.042	5	4	4	1	1	1
rs6968500	7	124431722	G	C	0.4761	0.00649508	-0.0424763	0.0156067	0.315858	rs10264060	12	GPR37	26040	intergenic	0.042	5	5	15	0	1	1
rs10794351	11	946228	T	C	0.4364	NA	NA	NA	0.148921	rs12574439	15	AP2A2	0	intronic	0.042	2b	1	4	1	1	0
rs60091872	11	1136999	T	TA	0.1859	NA	NA	NA	0.133815	rs7480563	15	MUC5AC	14580	intergenic	0.042	NA	5	9	0	0	0
rs62023891	15	86097216	G	A	0.2704	1.76594e-06	-0.0833822	0.0174494	0.526384	rs17577869	17	AKAP13	0	intronic	0.042	6	3	5	1	1	1
rs76669427	17	43836051	T	A	0.2396	NA	NA	NA	0.989382	rs113120855	18	CRHR1:RP11-105N13.4	0:0	ncRNA_intronic	0.042	6	5	14	1	1	1
rs17763086	17	43905481	T	G	0.2396	NA	NA	NA	0.989382	rs113120855	18	CRHR1	0	intronic	0.042	1f	5	14	1	1	0
rs76329216	17	43938499	G	A	0.2396	NA	NA	NA	0.989382	rs113120855	18	MAPT-AS1	0	ncRNA_intronic	0.042	5	5	14	0	1	1
rs62062267	17	44090854	C	T	0.2406	NA	NA	NA	0.994688	rs113120855	18	MAPT	0	intronic	0.042	5	1	15	1	1	1
rs34845187	4	90045353	C	T	0.3519	1.06397e-07	0.0832174	0.0156558	0.455084	rs62306390	5	RP11-84C13.2	4330	intergenic	0.041	5	5	15	1	1	1
rs58847566	20	62227622	G	A	0.03181	1.87125e-14	-0.354148	0.0462384	0.93718	rs57389015	19	GMEB2	0	intronic	0.041	5	4	4	1	1	1
rs71609539	4	89747394	G	C	0.2664	1.32478e-08	-0.0988493	0.0173944	0.395084	rs2609260	5	FAM13A	0	intronic	0.04	7	5	15	1	1	1
rs4618595	7	1946106	A	G	0.3738	2.03776e-06	0.0738672	0.0155521	0.349988	rs2280548	10	MAD1L1	0	intronic	0.04	5	4	5	1	1	1
rs7852490	9	109489353	T	G	0.4324	0.0420801	0.07883	0.0387804	0.451926	rs11788059	14	RP11-308N19.5	4141	intergenic	0.04	6	5	15	0	0	1
rs35206053	11	1702952	C	A	0.171	NA	NA	NA	0.0655641	rs34830395	15	FAM99B	1546	intergenic	0.04	6	5	14	0	0	1
rs241025	17	43736504	T	C	0.2207	NA	NA	NA	0.896941	rs113120855	18	CRHR1:RP11-105N13.4	0:0	ncRNA_intronic	0.04	NA	5	14	1	1	1
rs368919625	17	44212525	GA	G	0.2406	NA	NA	NA	0.994688	rs113120855	18	KANSL1	0	intronic	0.04	NA	4	5	1	1	1
rs115092478	3	44730887	C	T	0.1272	5.6104e-08	-0.136696	0.0251705	0.332207	rs2292181	2	RP11-944L7.4	3741	intergenic	0.039	7	9	15	0	1	1
rs73156683	7	99554472	C	A	0.09145	0.00796089	-0.0782611	0.0294911	0.173069	rs73158411	11	SNORA40	4690	intergenic	0.039	7	5	14	1	1	1
rs56001581	7	128722790	C	T	0.0825	0.0118213	0.0755169	0.0299976	0.281617	rs11770861	13	RP11-286H14.2	12564	intergenic	0.039	7	5	15	0	1	1
rs139052365	11	1225688	C	T	0.02684	8.57363e-34	-0.60875	0.0502389	0.345494	rs74760554	15	MUC5AC	3323	intergenic	0.039	5	5	15	1	1	1
rs5812171	15	41098111	GA	G	0.3598	NA	NA	NA	0.0783944	rs8040502	16	DNAJC17	0	intronic	0.039	NA	5	5	1	1	1
rs662796	15	41115480	A	T	0.3728	0.00111329	-0.0512041	0.0157058	0.177136	rs8040502	16	PPP1R14D	0	intronic	0.039	6	5	15	1	1	0
rs79172804	17	43828764	G	A	0.2137	NA	NA	NA	0.860538	rs113120855	18	CRHR1:RP11-105N13.4	0:0	ncRNA_intronic	0.039	5	5	14	1	1	1
rs4344791	17	44296103	C	A	0.1412	NA	NA	NA	0.0720717	rs113120855	18	KANSL1	0	intronic	0.039	5	4	5	1	1	1
rs2056012	4	89993459	C	T	0.2744	0.00527839	-0.049695	0.0178148	0.0736075	rs62306390	5	FAM13A	0	intergenic	0.038	NA	5	15	1	1	1
rs56023411	5	1291740	G	T	0.2306	0.0117222	-0.0953641	0.0378369	0.174389	rs7725218	7	TERT	0	intronic	0.038	4	5	14	1	0	1
rs4721112	7	1889466	T	C	0.3867	1.10642e-05	0.0675087	0.0153595	0.208567	rs2280548	10	MAD1L1:AC110781.3	0:0	UTR3	0.038	5	4	15	1	1	1
rs12667688	7	1931030	C	T	0.3897	1.7396e-08	0.0880785	0.0156276	0.858552	rs2280548	10	MAD1L1	0	intronic	0.038	6	4	5	1	1	0
rs7396473	11	966181	C	T	0.4364	NA	NA	NA	0.148921	rs12574439	15	AP2A2	0	intronic	0.038	5	4	5	1	1	1
rs6795792	3	169613612	T	C	0.1342	0.00647351	-0.0632613	0.0232341	0.0512506	rs2293607	4	KRT18P43	7155	intergenic	0.037	6	5	15	0	1	1
rs10470937	4	89902110	A	T	0.3101	1.44628e-09	-0.0960169	0.0158699	0.4855	rs62306390	5	FAM13A	0	intronic	0.037	7	5	15	1	1	1
rs4731217	7	124471889	T	C	0.4433	0.000799341	0.051031	0.0152194	0.25086	rs10264060	12	POT1	0	intronic	0.037	7	5	5	1	1	1
rs7164520	15	85500229	C	A	0.3062	NA	NA	NA	0.0504756	rs17577869	17	SLC28A1	0	intronic	0.037	7	5	15	1	1	1
rs3785884	17	44057595	G	A	0.2505	NA	NA	NA	0.943409	rs113120855	18	MAPT	0	intronic	0.037	5	4	15	1	1	1
rs1976623	1	9207721	A	G	0.337	NA	NA	NA	0.644127	rs7549256	1	MIR34A	4005	intergenic	0.036	7	4	15	0	1	1
rs187127168	4	89433820	C	T	0.01292	NA	NA	NA	0.0747027	rs2609260	5	RP11-466G12.3	2265	intergenic	0.036	6	5	15	1	1	1
rs4721458	7	2223624	G	A	0.3698	NA	NA	NA	0.381227	rs2280548	10	MAD1L1	0	intronic	0.036	6	4	5	1	1	1
rs56155943	7	124606346	T	G	0.2525	1.03524e-06	-0.0830301	0.0169976	0.858861	rs10264060	12	POT1-AS1	0	ncRNA_intronic	0.036	6	14	15	0	1	0
rs6597960	11	977036	T	C	0.4364	NA	NA	NA	0.148921	rs12574439	15	AP2A2	0	intronic	0.036	NA	3	4	1	1	1
rs2163130	17	44056434	G	A	0.2406	NA	NA	NA	0.994688	rs113120855	18	MAPT	0	intronic	0.036	6	4	15	1	1	1
rs2421829	3	169554264	T	C	0.2584	5.97392e-10	-0.103352	0.0166936	0.620879	rs2293607	4	LRRIQ4	0	intronic	0.035	NA	2	15	1	1	1
rs73225498	7	124704197	C	T	0.2694	0.0274498	-0.0796125	0.0361044	0.776915	rs10264060	12	POT1-AS1	0	ncRNA_intronic	0.035	7	5	15	0	1	1
rs79530285	11	1485698	G	A	0.07555	0.0474823	0.0569795	0.0287489	0.0523867	rs7103987	15	BRSK2	1778	intergenic	0.035	4	4	5	1	1	1
rs9825208	3	101274807	G	T	0.4364	0.000245931	-0.0556066	0.0151663	0.196708	rs75017790	3	TRMT10C	5898	intergenic	0.034	7	5	14	1	1	1
rs55641278	3	101290577	G	A	0.2406	1.76685e-06	-0.0817643	0.0171112	0.448569	rs75017790	3	PCNP	2361	intergenic	0.034	3a	5	5	1	1	1
rs11940086	4	160682039	C	T	0.02485	0.00219852	-0.142263	0.0464607	0.627585	rs76537958	6	RP11-6C14.1	0	ncRNA_intronic	0.034	7	5	15	0	1	1
rs12538674	7	1925166	C	G	0.3728	1.76083e-08	0.0887328	0.0157495	0.339523	rs2280548	10	MAD1L1	0	intronic	0.034	5	4	5	1	1	0
rs12537348	7	1948172	C	G	0.3956	4.16266e-07	0.0783426	0.0154786	0.875493	rs2280548	10	MAD1L1	0	intronic	0.034	7	4	5	1	1	1
rs34213597	7	99591021	C	T	0.2903	0.0103375	0.0442927	0.0172726	0.190877	rs73158411	11	RP4-604G5.3	347	downstream	0.034	7	5	15	0	1	1
rs11246357	11	963980	C	A	0.4374	NA	NA	NA	0.148248	rs12574439	15	AP2A2	0	intronic	0.034	5	4	4	1	1	1
rs56126327	11	1145268	C	G	0.1183	8.6327e-39	-0.328528	0.0252197	0.150742	rs147713286	15	MUC5AC	6311	intergenic	0.034	4	2	15	1	0	1
rs10832840	11	1397897	C	T	0.175	0.00629163	0.0527659	0.0193127	0.101986	rs7103987	15	BRSK2	13231	intergenic	0.034	5	5	15	0	1	1
15:41109371:G:T	15	41109371	G	T	0.01988	NA	NA	NA	0.0754821	rs8040502	16	PPP1R14D	0	NA	0.034	NA	4	5	1	1	1
rs4955684	3	169612012	G	A	0.1362	0.00682507	-0.0616762	0.0227986	0.0538444	rs2293607	4	KRT18P43	8755	intergenic	0.033	5	7	15	0	1	1
rs2924942	4	89532682	G	A	0.2435	0.020472	0.0390312	0.0168413	0.0605299	rs62306390	5	HERC3	0	intronic	0.033	NA	2	7	1	1	1
rs60600892	4	160691325	A	G	0.02684	0.00160307	-0.144129	0.0456775	0.57677	rs76537958	6	RP11-6C14.1	0	ncRNA_intronic	0.033	4	5	15	0	1	1
rs13227554	7	2048220	G	C	0.4304	1.43274e-06	-0.0732533	0.0151965	0.63555	rs2280548	10	MAD1L1	0	intronic	0.033	5	4	5	1	1	1
rs56286969	11	1257975	G	A	0.08946	1.31597e-07	0.152365	0.0288755	0.260233	rs4963074	15	MUC5B	0	intronic	0.033	5	2	15	1	1	1
rs61352554	11	1289041	T	C	0.03877	0.00912204	0.120997	0.0464042	0.122294	rs4963074	15	MUC5B	5634	intergenic	0.033	5	5	15	1	1	1
15:40650307:G:T	15	40650307	T	G	0.2296	NA	NA	NA	0.254901	rs59424629	16	DISP2	128	upstream	0.033	NA	1	1	1	1	1
rs77197603	15	85816575	G	A	0.09344	NA	NA	NA	0.132789	rs17577869	17	ADAMTS7P4	0	ncRNA_intronic	0.033	5	5	15	0	1	1
rs17553006	15	85974898	A	G	0.3847	0.0179498	0.0393463	0.0166253	0.0876147	rs17577869	17	AKAP13	0	intronic	0.033	5	5	15	1	1	1
rs9895436	17	43457886	G	A	0.4235	NA	NA	NA	0.0553828	rs113120855	18	CTB-39G8.2	8462	intergenic	0.033	1f	2	15	0	1	1
rs56113217	17	43926948	A	G	0.2406	NA	NA	NA	0.984082	rs113120855	18	MAPT-AS1	0	ncRNA_intronic	0.033	4	5	14	1	1	1
rs59212827	3	44769620	G	A	0.4155	0.00221343	-0.0498117	0.0162784	0.0671005	rs2292181	2	ZNF501	1467	intergenic	0.032	7	5	9	1	1	1
rs7396509	11	956761	A	G	0.4374	NA	NA	NA	0.1434	rs12574439	15	AP2A2	0	intronic	0.032	5	4	5	1	1	1
rs8031814	15	40685063	A	C	0.1431	0.000100466	0.0868183	0.0223214	0.172153	rs59424629	16	KNSTRN	0	intronic	0.032	7	4	4	1	1	1
rs729846	15	86143031	C	A	0.3827	0.00555232	-0.0428585	0.015455	0.112536	rs17577869	17	AKAP13	0	intronic	0.032	NA	4	5	1	1	1
rs11635956	15	86279928	G	A	0.2793	NA	NA	NA	0.0646779	rs17577869	17	AKAP13	0	intronic	0.032	5	4	4	1	1	1
rs241037	17	43730636	G	T	0.2396	NA	NA	NA	0.989382	rs113120855	18	CRHR1:RP11-105N13.4	0:0	ncRNA_intronic	0.032	NA	5	14	1	1	1
rs111878933	17	43856341	C	T	0.2386	NA	NA	NA	0.98411	rs113120855	18	CRHR1:RP11-105N13.4	0:0	ncRNA_intronic	0.032	NA	5	14	1	1	0
rs1558465	7	2151398	G	C	0.4274	4.28096e-05	0.0620499	0.0151646	0.54057	rs2280548	10	MAD1L1	0	intronic	0.031	3a	2	7	1	1	1
rs55654108	3	101425703	A	G	0.333	2.57022e-05	-0.0779274	0.0185165	0.294909	rs75017790	3	PDCL3P4	5612	intergenic	0.03	6	5	15	0	1	1
17:43417273:G:T	17	43417273	G	T	0.1054	NA	NA	NA	0.269312	rs113120855	18	RNA5SP443	12409	intergenic	0.03	NA	5	15	0	1	1
rs453997	17	43727061	C	T	0.2396	NA	NA	NA	0.989382	rs113120855	18	CRHR1:RP11-105N13.4	0:0	ncRNA_intronic	0.03	NA	5	15	1	1	1
rs34552460	17	44568241	CT	C	0.2416	NA	NA	NA	0.936155	rs113120855	18	NSFP1	3733	intergenic	0.03	NA	5	15	0	1	1
rs2014591	3	45848462	C	T	0.3897	NA	NA	NA	0.0549784	rs73062394	2	SLC6A20	10434	intergenic	0.029	NA	4	15	0	1	1
rs7653081	3	101184134	A	G	0.4115	9.87415e-05	-0.0591125	0.0151817	0.18367	rs75017790	3	SENP7	0	intronic	0.029	7	4	5	1	1	1
rs6853075	4	89986284	G	A	0.337	0.00816042	-0.0444873	0.0168171	0.0860423	rs62306390	5	FAM13A	0	intergenic	0.029	5	7	15	1	1	1
rs11245927	11	1080736	G	C	0.09344	0.00285214	0.0800935	0.0268478	0.15166	rs55913171	15	MUC2	0	intronic	0.029	5	5	15	1	1	0
rs2704604	4	89851508	A	G	0.2366	2.50029e-14	0.130536	0.0171265	0.695912	rs2609260	5	FAM13A	0	intronic	0.028	NA	1	15	1	1	1
rs7034678	9	109356389	T	C	0.3837	0.0200088	-0.0362672	0.0155909	0.109873	rs11788059	14	RP11-308N19.1	0	ncRNA_intronic	0.028	7	5	15	0	0	1
rs8035975	15	85838390	A	G	0.3559	3.53729e-05	-0.0637011	0.0154024	0.238425	rs17577869	17	ADAMTS7P4	0	ncRNA_intronic	0.028	7	5	15	0	1	1
rs78026984	17	44025592	G	C	0.2396	6.19163e-17	0.174975	0.0209262	0.989382	rs113120855	18	MAPT	0	intronic	0.028	6	5	14	1	1	1
rs7267230	20	62354572	G	A	0.08549	0.0145711	-0.0886982	0.0363091	0.0587545	rs35902944	19	ZGPAT:RP4-583P15.15	0:0	intronic	0.028	4	4	5	1	1	1
rs71575544	5	1291418	G	A	0.4662	NA	NA	NA	0.107496	rs7725218	7	TERT	0	intronic	0.027	5	5	14	1	0	1
rs10794350	11	946070	G	A	0.4374	NA	NA	NA	0.156873	rs12574439	15	AP2A2	0	intronic	0.027	4	1	4	1	1	0
rs55810310	11	1122413	T	C	0.04374	1.5461e-07	0.205027	0.0390751	0.74164	rs55913171	15	MUC2	17993	intergenic	0.027	4	5	15	0	0	0
rs11630286	15	86202529	T	C	0.3022	0.0258113	0.0423585	0.019003	0.0823991	rs17577869	17	AKAP13:RP11-815J21.4	0:0	ncRNA_intronic	0.027	6	4	5	1	1	1
rs721579	17	43370481	C	T	0.2714	0.000287365	0.0606535	0.0167254	0.0926675	rs113120855	18	MAP3K14	0	ncRNA_intronic	0.027	NA	2	7	0	1	1
rs61396429	3	169463021	G	T	0.3191	0.00154919	-0.13339	0.0421412	0.632772	rs2293607	4	TERC	19286	intergenic	0.026	6	14	15	0	1	1
rs7431994	3	169471284	G	T	0.341	0.00115476	-0.135773	0.0417785	0.600866	rs2293607	4	TERC	11023	intergenic	0.026	6	5	14	0	1	1
rs11302650	6	7570067	C	CA	0.09344	NA	NA	NA	0.070881	rs2076295	9	DSP	0	intronic	0.026	NA	4	4	1	0	1
rs28545782	11	1223910	C	T	0.2028	3.02095e-05	0.0964726	0.0231245	0.0793576	rs12802931	15	MUC5AC	1545	intergenic	0.026	2b	2	14	1	1	1
rs561075607	17	44040288	C	CA	0.2396	NA	NA	NA	0.968093	rs113120855	18	MAPT	0	intronic	0.026	NA	4	14	1	1	1
rs35315807	3	101535347	T	C	0.332	2.28138e-05	-0.0669816	0.0158147	0.302805	rs75017790	3	NXPE3	0	intronic	0.025	7	5	5	1	1	1
rs2085601	4	89895944	C	A	0.2744	6.28288e-09	-0.0945075	0.016269	0.587413	rs62306390	5	FAM13A	0	intronic	0.025	7	4	15	1	1	1
rs28638097	11	771986	A	G	0.334	0.00147613	0.0541163	0.0170212	0.0666383	rs12574439	15	PDDC1	0	intronic	0.025	5	3	4	1	1	1
rs11246362	11	969818	T	C	0.4354	NA	NA	NA	0.150851	rs12574439	15	AP2A2	0	intronic	0.025	5	2	5	1	1	1
rs6578281	11	1379640	T	C	0.2326	8.35803e-09	-0.101851	0.0176791	0.758054	rs4963074	15	BRSK2	31488	intergenic	0.025	4	5	15	0	1	1
rs111754998	15	40679988	C	T	0.1362	0.000202743	0.0854577	0.0229999	0.154565	rs59424629	16	KNSTRN	0	intronic	0.025	6	4	4	1	1	1
rs373695612	17	44360349	A	G	0.2276	0.000657966	0.113567	0.0333381	0.916962	rs113120855	18	ARL17B	0	intronic	0.025	6	5	15	1	1	1
rs4524254	3	101146972	A	G	0.3827	0.00315383	-0.0586453	0.0198641	0.0786075	rs75017790	3	SENP7	0	intronic	0.024	6	5	15	1	1	1
rs1513809	4	89934486	C	T	0.4612	0.0273561	-0.0567516	0.0257214	0.284907	rs62306390	5	FAM13A	0	intronic	0.024	NA	4	5	1	1	1
rs184259614	4	160531151	C	T	0.04274	0.0314658	-0.0840618	0.039078	0.214764	rs76537958	6	RP11-6C14.1	56503	intergenic	0.024	6	5	15	0	0	1
rs35702780	7	1844933	T	C	0.4344	0.000262452	-0.0638289	0.0174884	0.205157	rs2280548	10	MAD1L1	10495	intergenic	0.024	5	5	15	0	1	1
rs17563923	17	43819450	G	A	0.2396	NA	NA	NA	0.989382	rs113120855	18	CRHR1:RP11-105N13.4	0:0	ncRNA_intronic	0.024	1f	5	14	1	1	1
rs79765413	17	44022433	T	C	0.2396	NA	NA	NA	0.989382	rs113120855	18	MAPT	0	intronic	0.024	NA	4	14	1	1	1
rs62064661	17	44078892	G	A	0.2406	NA	NA	NA	0.994688	rs113120855	18	MAPT	0	intronic	0.024	7	4	15	1	1	1
rs553497360	17	44282979	G	A	0.1998	NA	NA	NA	0.791875	rs113120855	18	KANSL1	0	intronic	0.024	NA	4	5	1	1	1
rs2318090	3	101474933	A	G	0.335	1.41316e-05	-0.0679119	0.0156414	0.289955	rs75017790	3	CEP97	0	intronic	0.023	7	4	4	1	1	1
7:128776667:A:C	7	128776667	C	A	0.05765	NA	NA	NA	0.181898	rs11770861	13	RP11-286H14.4	5819	intergenic	0.023	6	5	15	1	1	1
rs61868963	11	1434444	C	T	0.4583	3.28461e-06	-0.0748888	0.0160976	0.0627751	rs4963074	15	BRSK2	0	intronic	0.023	5	5	15	1	1	1
rs35556292	15	40691831	G	A	0.4503	9.02752e-08	-0.0836744	0.0156539	0.283182	rs59424629	16	KNSTRN	5383	intergenic	0.023	2b	5	5	1	1	1
rs241043	17	43712619	A	T	0.04374	NA	NA	NA	0.121653	rs113120855	18	CRHR1-IT1:CRHR1:RP11-105N13.4	0:0:0	ncRNA_intronic	0.023	6	4	5	1	1	1
rs66755419	17	44012257	CG	C	0.2406	NA	NA	NA	0.984026	rs113120855	18	MAPT	0	intronic	0.023	NA	2	14	1	1	1
rs537614005	17	44094133	CA	C	0.2416	NA	NA	NA	0.989339	rs113120855	18	MAPT	0	intronic	0.023	NA	5	15	1	1	1
rs144428250	17	44515706	TA	T	0.2932	NA	NA	NA	0.63758	rs113120855	18	NSFP1	0	ncRNA_intronic	0.023	NA	15	15	0	1	0
rs33961405	5	1277577	G	A	0.498	3.85799e-11	-0.106216	0.0160704	0.270845	rs7725218	7	TERT	0	intronic	0.022	5	4	15	1	0	1
rs146496198	7	1862363	AT	A	0.4483	NA	NA	NA	0.181184	rs2280548	10	MAD1L1	0	intronic	0.022	NA	5	15	1	1	1
rs35091011	7	1865174	A	T	0.4274	1.15612e-05	-0.0688331	0.0156949	0.241369	rs2280548	10	MAD1L1	0	intronic	0.022	5	4	15	1	1	1
rs34922657	7	1938655	C	T	0.3907	8.84892e-07	0.0764529	0.015553	0.869816	rs2280548	10	MAD1L1	0	intronic	0.022	2b	3	5	1	1	0
rs7395879	11	963855	C	G	0.4364	NA	NA	NA	0.148921	rs12574439	15	AP2A2	0	intronic	0.022	6	4	4	1	1	1
rs138340801	11	1069719	T	C	0.3459	0.00188877	-0.131968	0.0424719	0.725017	rs10902074	15	MUC2	5155	intergenic	0.022	5	5	14	1	0	0
rs4074036	11	1421703	A	G	0.2286	0.000409841	-0.0692432	0.0195953	0.266996	rs7103987	15	BRSK2	0	intronic	0.022	NA	2	15	1	1	1
rs62060762	17	44133396	G	A	0.2406	NA	NA	NA	0.994688	rs113120855	18	KANSL1	0	intronic	0.022	7	4	5	1	1	1
rs112604138	20	62279344	C	T	0.4433	NA	NA	NA	0.207055	rs35902944	19	STMN3	0	intronic	0.022	6	4	5	1	1	1
rs1072755	3	45975983	A	G	0.4076	NA	NA	NA	0.0505069	rs73062394	2	FYCO1	0	intronic	0.021	5	4	4	1	1	1
rs112491833	3	101148104	T	C	0.2406	1.45636e-06	-0.0848862	0.0176217	0.44891	rs75017790	3	SENP7	0	intronic	0.021	7	5	15	1	1	1
rs9897621	17	44113392	T	A	0.2247	0.0112353	0.128835	0.0508166	0.901791	rs113120855	18	KANSL1	0	intronic	0.021	NA	4	4	1	1	1
rs6825767	4	90071568	G	A	0.1352	0.0470481	-0.0439635	0.0221382	0.0647876	rs2609260	5	RNU6-907P	19463	intergenic	0.02	6	5	15	0	1	1
rs4280694	4	160661698	A	G	0.1252	NA	NA	NA	0.134693	rs76537958	6	RP11-6C14.1	0	ncRNA_intronic	0.02	7	5	15	0	0	1
rs545758518	7	1828383	A	T	0.02286	NA	NA	NA	0.0543942	rs2280548	10	AC074389.1	7955	intergenic	0.02	NA	5	15	0	0	1
rs7943074	11	1068702	T	C	0.3419	1.12943e-16	-0.136975	0.0165223	0.722732	rs10902074	15	MUC2	6172	intergenic	0.02	NA	5	14	1	1	0
rs10794291	11	1094690	T	C	0.4901	NA	NA	NA	0.118259	rs12802931	15	MUC2	0	exonic	0.02	5	5	15	1	1	0
rs41447547	11	1101864	C	A	0.08052	0.0118669	0.073592	0.0292487	0.0828791	rs7480563	15	MUC2	0	intronic	0.02	3a	5	15	1	0	1
11:1107528:C:T	11	1107528	C	T	0.04274	NA	NA	NA	0.0527173	rs7480563	15	MUC2	3108	intergenic	0.02	3a	5	15	1	0	1
rs557143084	17	43819597	AC	A	0.2396	NA	NA	NA	0.989382	rs113120855	18	CRHR1:RP11-105N13.4	0:0	ncRNA_intronic	0.02	NA	5	14	1	1	1
rs13068350	3	101466469	C	T	0.335	2.43976e-05	-0.0662488	0.0156976	0.289955	rs75017790	3	CEP97	0	intronic	0.019	7	5	5	1	1	1
rs7112541	11	979804	T	G	0.4384	NA	NA	NA	0.156197	rs12574439	15	AP2A2	0	intronic	0.019	NA	4	5	1	1	1
rs56088961	11	1275592	G	A	0.03877	0.00969888	0.12026	0.0464972	0.122294	rs4963074	15	MUC5B	0	intronic	0.019	4	5	15	1	1	1
rs61868969	11	1444528	C	T	0.2296	2.50033e-14	-0.148082	0.0194286	0.29757	rs7103987	15	BRSK2	0	intronic	0.019	4	5	15	1	1	1
rs2696475	17	43660197	T	C	0.4473	NA	NA	NA	0.0525411	rs113120855	18	DND1P1	3039	intergenic	0.019	5	3	5	0	1	1
rs348886	3	100900593	C	T	0.3072	0.0399416	-0.033767	0.0164368	0.203729	rs75017790	3	ACTR3P3	17762	intergenic	0.018	NA	5	15	0	1	1
rs7799782	7	1868039	A	G	0.3757	3.53516e-07	-0.0827352	0.0162467	0.653051	rs2280548	10	MAD1L1	0	intronic	0.018	5	4	15	1	1	1
rs140654877	7	128744473	G	T	0.2256	NA	NA	NA	0.0868382	rs11770861	13	RP11-286H14.1	7683	intergenic	0.018	6	5	15	0	1	1
rs62054815	17	43923266	G	A	0.2396	NA	NA	NA	0.989382	rs113120855	18	MAPT-AS1:SPPL2C	0:0	exonic	0.018	5	5	15	1	1	1
rs192723047	5	1273183	A	G	0.1372	NA	NA	NA	0.114264	rs7725218	7	TERT	0	intronic	0.017	5	5	15	1	0	1
rs2572012	7	99484473	G	A	0.4682	0.00227247	0.0466791	0.0152941	0.189867	rs73158411	11	TRIM4	0	intronic	0.017	NA	1	15	1	1	1
rs35970848	7	128761095	G	C	0.06262	NA	NA	NA	0.231164	rs11770861	13	CYCSP20	3213	intergenic	0.017	NA	8	15	0	0	1
rs6062304	20	62351539	A	T	0.2803	0.0358295	-0.0340604	0.0162281	0.269241	rs35902944	19	ZGPAT:RP4-583P15.15	0:0	intronic	0.017	7	4	4	1	1	1
rs10230928	7	2290433	C	T	0.329	0.0429611	-0.0337922	0.016695	0.0727277	rs2280548	10	NUDT1	0	intronic	0.016	5	4	5	1	1	1
7:128776667:C:T	7	128776667	C	T	0.09344	NA	NA	NA	0.181898	rs11770861	13	RP11-286H14.4	5819	NA	0.016	NA	5	15	1	1	1
rs113775821	11	1122722	C	T	0.02783	1.13564e-15	-0.325818	0.0406702	0.327021	rs41359951	15	MUC2	18302	intergenic	0.016	5	5	15	0	0	0
rs56152756	11	1281787	G	A	0.03976	0.00507109	0.129069	0.0460551	0.115785	rs4963074	15	MUC5B	0	intronic	0.016	4	4	15	1	1	1
rs5744014	11	1298539	C	G	0.03877	0.0106487	0.118877	0.046545	0.122294	rs4963074	15	TOLLIP	0	intronic	0.016	5	4	4	1	1	1
rs11635418	15	86244178	C	G	0.2793	NA	NA	NA	0.0631176	rs17577869	17	AKAP13	0	intronic	0.016	3a	4	5	1	1	1
rs550296813	17	43666164	G	T	0.1213	NA	NA	NA	0.397957	rs113120855	18	DND1P1	1868	intergenic	0.016	NA	5	15	0	1	1
rs34112699	3	101429809	TA	T	0.334	NA	NA	NA	0.293662	rs75017790	3	PDCL3P4	1506	intergenic	0.015	NA	5	15	0	1	1
rs11097206	4	89912645	T	A	0.3101	2.71463e-09	-0.0942667	0.0158485	0.4855	rs62306390	5	FAM13A	0	intronic	0.015	7	5	15	1	1	1
rs13139489	4	90071529	G	A	0.4294	0.000100002	-0.0613439	0.0157673	0.148264	rs62306390	5	RNU6-907P	19424	intergenic	0.015	7	5	15	0	1	1
rs3800883	7	2120894	A	G	0.34	0.00121813	0.0518445	0.0160281	0.247637	rs2280548	10	MAD1L1	0	intronic	0.015	5	4	5	1	1	0
rs34600520	7	124490938	T	C	0.4433	0.000782859	-0.0511004	0.0152139	0.25086	rs10264060	12	POT1	0	intronic	0.015	7	4	5	1	1	1
rs11291174	7	128744472	T	TG	0.2266	NA	NA	NA	0.084967	rs11770861	13	RP11-286H14.1	7682	intergenic	0.015	NA	5	15	0	1	1
rs3993436	7	128761837	T	C	0.1262	0.00057946	0.0764951	0.0222301	0.3326	rs11770861	13	CYCSP20	3955	intergenic	0.015	NA	7	15	0	1	1
rs7396677	11	958878	T	C	0.4374	NA	NA	NA	0.148248	rs12574439	15	AP2A2	0	intronic	0.015	NA	4	5	1	1	1
rs111497072	17	43824201	G	A	0.2396	NA	NA	NA	0.989382	rs113120855	18	CRHR1:RP11-105N13.4	0:0	ncRNA_intronic	0.015	6	5	14	1	1	1
rs6897196	5	1280938	A	G	0.4185	7.52041e-17	0.166537	0.019972	0.706794	rs7725218	7	TERT	0	intronic	0.014	5	4	15	1	0	1
rs10902264	11	1003523	A	G	0.4314	NA	NA	NA	0.143863	rs12574439	15	AP2A2	0	intronic	0.014	5	4	4	1	1	1
rs1230100	17	43480848	C	G	0.496	NA	NA	NA	0.125646	rs113120855	18	ARHGAP27	0	intronic	0.014	7	4	4	1	1	1
rs12948216	17	43836673	C	T	0.2396	NA	NA	NA	0.989382	rs113120855	18	CRHR1:RP11-105N13.4	0:0	ncRNA_intronic	0.014	6	5	14	1	1	1
rs62057119	17	43899736	G	A	0.2396	NA	NA	NA	0.989382	rs113120855	18	CRHR1	0	intronic	0.014	5	5	15	1	1	0
rs62061851	17	44194891	C	T	0.2406	8.09717e-17	0.174662	0.0209684	0.994688	rs113120855	18	KANSL1	0	intronic	0.014	6	2	5	1	1	1
rs2141301	17	44258954	G	C	0.2406	2.08538e-16	0.172768	0.0210255	0.994688	rs113120855	18	KANSL1	0	intronic	0.014	NA	4	5	1	1	1
rs6062978	20	62256590	A	G	0.1998	0.00209156	0.0570916	0.0185548	0.12679	rs57389015	19	GMEB2	0	intronic	0.014	7	2	5	1	1	1
rs118009186	20	62300189	C	T	0.01093	9.0804e-08	-0.449127	0.0840396	0.199855	rs57389015	19	RTEL1:RTEL1-TNFRSF6B	0:0	intronic	0.014	5	4	4	1	1	1
rs7480725	11	1116870	A	G	0.1044	5.80918e-42	-0.402526	0.0296569	0.157854	rs147713286	15	MUC2	12450	intergenic	0.013	NA	5	15	0	1	1
rs10832483	11	1377230	C	T	0.2326	7.72405e-09	-0.102058	0.0176742	0.758054	rs4963074	15	BRSK2	33898	intergenic	0.013	4	5	14	0	1	1
rs565370971	17	43681796	G	A	0.2097	NA	NA	NA	0.844135	rs113120855	18	RP11-707O23.5	2089	intergenic	0.013	NA	5	15	0	1	1
rs112003140	17	43980998	G	A	0.2396	1.92338e-07	0.174399	0.0334958	0.989382	rs113120855	18	MAPT	0	intronic	0.013	7	5	14	1	1	1
rs112647192	17	43994623	G	A	0.2396	NA	NA	NA	0.989382	rs113120855	18	MAPT	0	intronic	0.013	4	4	14	1	1	1
17:44113426:C:G	17	44113426	C	G	0.1123	NA	NA	NA	0.0591874	rs113120855	18	KANSL1	0	intronic	0.013	6	4	4	1	1	1
rs3912061	17	44165098	C	T	0.2406	NA	NA	NA	0.994688	rs113120855	18	KANSL1	0	intronic	0.013	NA	4	5	1	1	1
rs144257639	5	168947311	G	T	0.1829	0.0494247	-0.0364299	0.0185403	0.10878	rs145315307	8	RNU6-477P	32141	intergenic	0.012	7	9	15	0	1	1
7:2290336:A:T	7	2290336	T	A	0.335	NA	NA	NA	0.078713	rs2280548	10	NUDT1	0	NA	0.012	7	4	5	1	1	1
rs11770546	7	99605369	G	A	0.3837	6.18594e-17	-0.128735	0.0153959	0.992154	rs73158411	11	ZKSCAN1	7834	intergenic	0.012	7	5	15	1	1	1
rs597279	7	124740894	G	A	0.4851	0.000146089	0.0622575	0.0163938	0.302386	rs10264060	12	POT1-AS1	0	ncRNA_intronic	0.012	NA	5	15	0	1	1
rs35251583	7	128751419	AT	A	0.1113	NA	NA	NA	0.236225	rs11770861	13	CYCSP20	6147	intergenic	0.012	NA	5	15	0	1	1
rs28503875	11	1218128	G	A	0.4046	0.0389656	-0.0393224	0.0190465	0.0867348	rs55913171	15	MUC5AC	0	intergenic	0.012	5	4	15	1	1	0
rs12420789	11	1355654	G	A	0.4841	6.79229e-19	-0.139762	0.0157421	0.206934	rs4963074	15	TOLLIP-AS1	23716	intergenic	0.012	4	5	15	0	1	1
rs35557166	15	85725950	T	TA	0.4761	NA	NA	NA	0.0994921	rs17577869	17	NIFKP8	635	upstream	0.012	NA	5	15	0	0	1
rs80120913	17	44177755	C	G	0.2406	9.52526e-17	0.197602	0.0237773	0.994688	rs113120855	18	KANSL1	0	intronic	0.012	4	5	5	1	1	1
rs111430408	3	100848597	C	T	0.0835	0.00128138	-0.100894	0.0313325	0.540541	rs75017790	3	ACTR3P3	33340	intergenic	0.011	7	7	15	0	1	1
rs6818772	4	160595995	C	A	0.0994	0.0125109	-0.0637923	0.0255435	0.111676	rs76537958	6	RP11-6C14.1	0	ncRNA_intronic	0.011	6	5	15	0	0	1
7:2290336:G:T	7	2290336	T	G	0.3708	NA	NA	NA	0.078713	rs2280548	10	NUDT1	0	intronic	0.011	NA	4	5	1	1	1
rs72842429	11	1048635	C	T	0.1203	7.39263e-08	-0.12965	0.0240925	0.887083	rs12574439	15	RP13-870H17.3	1244	intergenic	0.011	5	5	14	0	1	1
rs28463198	11	1152225	C	G	0.4016	NA	NA	NA	0.0553844	rs4963049	15	MUC5AC	0	intronic	0.011	2b	1	15	1	1	1
rs74408464	4	89493967	A	T	0.09543	NA	NA	NA	0.0824813	rs62306390	5	HERC3	0	NA	0.01	6	5	15	1	0	0
rs188710438	17	43573649	C	T	0.2416	0.00139545	0.156095	0.048847	0.978707	rs113120855	18	LRRC37A4P	5035	intergenic	0.01	7	5	15	1	1	1
17:43945687:A:C	17	43945687	C	A	0.2396	NA	NA	NA	0.989382	rs113120855	18	MAPT-AS1	0	ncRNA_intronic	0.01	5	5	14	0	1	1
rs8078495	17	44000610	G	A	0.2396	NA	NA	NA	0.989382	rs113120855	18	MAPT	0	intronic	0.01	1f	5	14	1	1	1
rs6779596	3	101264960	A	G	0.4085	NA	NA	NA	0.18247	rs75017790	3	TRMT10C	15745	intergenic	0.009	3a	5	15	0	1	1
rs1502751	4	160577284	G	A	0.04672	0.00540868	0.105211	0.0378234	0.19213	rs76537958	6	RP11-6C14.1	10370	intergenic	0.009	NA	5	15	0	0	1
rs7718658	5	1239043	C	T	0.338	0.0010425	0.0587832	0.0179283	0.0552627	rs7725218	7	SLC6A18	0	intronic	0.009	5	5	15	1	0	1
rs2075786	5	1266310	A	G	0.339	0.0112045	0.0451369	0.0177967	0.0623641	rs7725218	7	TERT	0	intronic	0.009	NA	4	15	1	1	1
rs2242652	5	1280028	G	A	0.2117	2.56098e-18	0.178247	0.0204192	0.371848	rs7725218	7	TERT	0	intronic	0.009	NA	4	15	1	1	1
rs7799807	7	1868092	A	G	0.3767	2.42962e-07	-0.0839112	0.0162523	0.655989	rs2280548	10	MAD1L1	0	intronic	0.009	5	4	15	1	1	1
rs41349846	11	1080576	G	A	0.09841	0.00130875	0.0792907	0.02467	0.0544441	rs7480563	15	MUC2	0	exonic	0.009	6	5	15	1	1	0
rs10766284	11	1378670	T	C	0.2316	9.00847e-05	-0.0881348	0.0225072	0.76286	rs4963074	15	BRSK2	32458	intergenic	0.009	7	5	14	0	1	1
rs4545791	15	85879591	A	T	0.3698	0.000357233	-0.0566376	0.0158657	0.239188	rs17577869	17	ADAMTS7P4	6025	intergenic	0.009	6	5	15	0	1	1
rs81632	17	43710127	T	A	0.2396	NA	NA	NA	0.989382	rs113120855	18	CRHR1-IT1:CRHR1:RP11-105N13.4	0:0:0	ncRNA_intronic	0.009	6	4	5	1	1	1
rs138055754	11	1392571	CG	C	0.1759	NA	NA	NA	0.530253	rs4963074	15	BRSK2	18557	intergenic	0.008	NA	5	15	0	0	1
rs112734798	11	1443184	G	A	0.2127	2.60983e-10	-0.15163	0.0239908	0.314942	rs7103987	15	BRSK2	0	intronic	0.008	5	5	15	1	1	1
17:43495235:C:G	17	43495235	C	G	0.1968	NA	NA	NA	0.706382	rs113120855	18	ARHGAP27	0	intronic	0.008	7	4	15	1	1	1
rs17688056	17	43763241	C	T	0.2396	NA	NA	NA	0.989382	rs113120855	18	CRHR1:RP11-105N13.4	0:0	ncRNA_intronic	0.008	6	5	14	1	1	1
rs75676226	17	43947171	G	A	0.2396	NA	NA	NA	0.989382	rs113120855	18	MAPT-AS1	0	ncRNA_intronic	0.008	5	5	14	0	1	1
rs2532263	17	44252468	G	A	0.1899	2.24276e-10	0.184317	0.0290551	0.744607	rs113120855	18	KANSL1	0	intronic	0.008	NA	4	5	1	1	1
rs536275664	17	44355138	G	A	0.1938	NA	NA	NA	0.75206	rs113120855	18	ARL17B	0	intronic	0.008	NA	5	15	1	1	1
rs9307055	4	89900252	T	C	0.3101	1.26899e-09	-0.0963256	0.0158658	0.4855	rs62306390	5	FAM13A	0	intronic	0.007	6	5	15	1	1	1
rs4077012	11	1101416	C	T	0.1342	4.22246e-05	0.0998515	0.024384	0.173106	rs7480563	15	MUC2	0	intronic	0.007	5	5	15	1	1	1
rs142795541	11	1384596	G	A	0.01093	NA	NA	NA	0.0578311	rs4963064	15	BRSK2	26532	intergenic	0.007	5	8	9	0	0	0
rs11308004	15	86278770	AC	A	0.2048	NA	NA	NA	0.0519589	rs17577869	17	AKAP13	0	intronic	0.007	NA	4	4	1	1	1
rs2732588	17	44262950	A	G	0.4135	NA	NA	NA	0.221654	rs113120855	18	KANSL1	0	intronic	0.007	6	4	5	1	1	1
rs6461188	7	2190452	C	T	0.1869	NA	NA	NA	0.0980373	rs2280548	10	MAD1L1	0	intronic	0.006	NA	4	5	1	1	1
rs4742672	9	109414590	C	T	0.1918	0.010013	-0.0548508	0.0212981	0.126369	rs11788059	14	RP11-308N19.4	0	ncRNA_intronic	0.006	6	14	15	0	0	1
rs9736217	11	332795	A	G	0.1789	0.00596636	0.070728	0.0257228	0.236197	rs116995469	15	RP11-326C3.15	396	upstream	0.006	4	5	15	1	1	1
rs73400922	11	1547488	T	C	0.1213	NA	NA	NA	0.0583681	rs7103987	15	MOB2	25010	intergenic	0.006	6	4	5	0	1	1
rs61869698	11	1599472	T	G	0.4652	NA	NA	NA	0.0530997	rs7103987	15	KRTAP5-AS1	0	ncRNA_intronic	0.006	5	5	9	1	1	1
rs1976456	4	160647546	A	G	0.1402	NA	NA	NA	0.110178	rs76537958	6	RP11-6C14.1	0	ncRNA_intronic	0.005	NA	5	15	0	0	1
11:1098637:A:G	11	1098637	G	A	0.3539	NA	NA	NA	0.121265	rs12802931	15	MUC2	0	intronic	0.005	NA	5	15	1	1	0
rs139052978	11	1267158	G	A	0.03181	5.19273e-20	-0.506811	0.0553291	0.476148	rs74760554	15	MUC5B:RP11-532E4.2	0:0	exonic	0.005	5	5	15	1	1	1
rs17563889	17	43818946	A	T	0.2396	NA	NA	NA	0.989382	rs113120855	18	CRHR1:RP11-105N13.4	0:0	ncRNA_intronic	0.005	6	5	14	1	1	1
rs62061793	17	44171565	C	A	0.2406	4.84463e-18	0.193035	0.0222983	0.994688	rs113120855	18	KANSL1	0	intronic	0.005	5	4	5	1	1	1
rs1819040	17	44219831	T	A	0.2416	NA	NA	NA	0.989368	rs113120855	18	KANSL1	0	intronic	0.005	3a	2	5	1	1	1
rs77993536	20	62296349	C	T	0.06163	0.0471625	0.0621246	0.0312996	0.0848765	rs35902944	19	RTEL1:RTEL1-TNFRSF6B	0:0	intronic	0.005	2a	1	4	1	1	1
rs6685817	1	9204550	C	G	0.333	NA	NA	NA	0.63888	rs7549256	1	MIR34A	7176	intergenic	0.004	7	5	15	0	1	1
rs7628572	3	169539649	T	A	0.4046	7.66304e-05	-0.0638507	0.0161455	0.366147	rs2293607	4	LRRIQ4	60	upstream	0.004	5	13	15	1	1	1
rs372244071	11	1078865	T	G	0.2475	NA	NA	NA	0.101432	rs7480563	15	MUC2	0	intronic	0.004	5	1	15	1	0	1
rs2075842	11	1215056	G	C	0.4066	0.038369	-0.0395934	0.019119	0.0861808	rs55913171	15	MUC5AC	0	intergenic	0.004	5	1	14	1	1	0
rs7482502	11	1390872	A	G	0.2326	5.80172e-09	-0.103161	0.017718	0.758054	rs4963074	15	BRSK2	20256	intergenic	0.004	5	5	15	0	1	1
rs4963041	11	1423770	A	G	0.4801	2.56398e-11	-0.101186	0.0151711	1	rs7103987	15	BRSK2	0	intronic	0.004	2b	5	15	1	1	1
rs1879582	17	43570680	C	T	0.1988	NA	NA	NA	0.763836	rs113120855	18	PLEKHM1	2564	intergenic	0.004	6	5	15	1	1	1
rs6089966	20	62361250	A	G	0.08449	0.0257579	-0.0712497	0.0319528	0.0582369	rs35902944	19	ZGPAT:RP4-583P15.15	0:0	intronic	0.004	6	3	5	1	1	1
rs7674369	4	89872176	G	A	0.4026	5.37367e-13	0.10969	0.015202	0.296576	rs62306390	5	FAM13A	0	intronic	0.003	5	5	15	1	1	1
rs13115669	4	89962929	G	A	0.2724	0.00489043	-0.0503813	0.0179028	0.0710339	rs62306390	5	FAM13A	0	intronic	0.003	7	5	15	1	1	1
rs532850507	7	99937961	CA	C	0.4503	NA	NA	NA	0.135534	rs73158411	11	PMS2P1:STAG3L5P:STAG3L5P-PVRIG2P-PILRB:PILRB	0:0:0:0	ncRNA_intronic	0.003	NA	4	5	1	1	1
rs10833257	11	1422726	C	T	0.4811	2.63475e-11	-0.101324	0.0152008	0.996012	rs7103987	15	BRSK2	0	intronic	0.003	4	2	15	1	1	1
rs1635286	17	43776458	G	A	0.2266	NA	NA	NA	0.0907382	rs113120855	18	CRHR1:RP11-105N13.4	0:0	ncRNA_intronic	0.003	NA	9	14	1	1	1
rs3800913	7	2163237	A	G	0.4215	1.0889e-05	0.0669457	0.0152193	0.548113	rs2280548	10	MAD1L1	0	intronic	0.002	2b	3	5	1	1	1
rs73039217	7	2178731	G	A	0.3678	2.5514e-06	0.073632	0.0156531	0.54146	rs2280548	10	MAD1L1	0	intronic	0.002	5	2	5	1	1	1
rs2572011	7	99487071	C	T	0.4225	0.0213574	0.0348388	0.0151367	0.170169	rs73158411	11	TRIM4	0	intronic	0.002	NA	4	5	1	1	1
rs35922186	7	99603721	A	T	0.3867	0.000924927	-0.102637	0.0309855	0.972386	rs73158411	11	ZKSCAN1	9482	intergenic	0.002	6	5	15	1	1	1
rs10816419	9	109448242	G	A	0.3201	NA	NA	NA	0.72285	rs11788059	14	RP11-308N19.4	0	ncRNA_intronic	0.002	5	5	15	0	0	1
rs10766917	11	1442555	T	C	0.2326	0.00150312	-0.0557325	0.0175586	0.273358	rs7103987	15	BRSK2	0	intronic	0.002	5	5	15	1	1	1
rs75691066	17	44045585	C	A	0.2406	7.07996e-08	0.182243	0.0338168	0.994688	rs113120855	18	MAPT	0	intronic	0.002	NA	4	15	1	1	1
rs2532282	17	44244896	C	G	0.2117	0.0332371	0.11085	0.0520616	0.862405	rs113120855	18	KANSL1	0	intronic	0.002	NA	2	5	1	1	1
rs7680970	4	89772301	C	A	0.03976	0.000857397	-0.129831	0.0389466	0.0624958	rs2609260	5	FAM13A	0	exonic	0.001	4	5	15	1	1	1
rs4975612	5	1300310	G	T	0.2028	3.71663e-05	-0.0752261	0.0182392	0.0731897	rs7725218	7	TERT	5125	intergenic	0.001	7	5	14	1	0	1
rs200239625	9	109489338	C	A	0.09742	NA	NA	NA	0.0552086	rs11788059	14	RP11-308N19.5	4126	intergenic	0.001	6	5	15	0	0	1
rs9792424	9	109489340	C	A	0.4254	0.0144474	0.101301	0.041416	0.238196	rs11788059	14	RP11-308N19.5	4128	intergenic	0.001	6	5	15	0	0	1
rs7394992	11	980690	C	G	0.4364	NA	NA	NA	0.148921	rs12574439	15	AP2A2	0	intronic	0.001	2b	4	4	1	1	1
rs7395387	11	1008664	C	G	0.4304	NA	NA	NA	0.14455	rs12574439	15	AP2A2	0	intronic	0.001	5	4	4	1	1	1
rs11245957	11	1103873	C	T	0.09344	9.1541e-08	0.146677	0.0274535	0.174122	rs55913171	15	MUC2	0	exonic	0.001	5	5	15	1	1	1
rs78526728	11	1267971	C	T	0.03976	1.79609e-09	-0.693024	0.115211	0.0930273	rs34830395	15	MUC5B:RP11-532E4.2	0:0	exonic	0.001	5	5	15	1	1	1
rs74869469	11	1291893	G	A	0.0328	0.0221329	0.117115	0.0511849	0.110627	rs4963074	15	TOLLIP	3707	intergenic	0.001	5	4	5	1	1	1
rs576856300	3	44315898	AAAAAGAAAAG	AAAAAG	0.09543	NA	NA	NA	0.0898408	rs2292181	2	TOPAZ1	0	NA	NA	NA	14	15	1	1	1
rs544617882	3	44691560	TTGTGTGTG	TTGTGTG	0.1759	NA	NA	NA	0.234605	rs2292181	2	RP11-944L7.4:ZNF35	0:0	ncRNA_intronic	NA	NA	1	5	1	1	1
rs546088974	3	44691560	TTGTGTGTG	TTGTG	0.3151	NA	NA	NA	0.234605	rs2292181	2	RP11-944L7.4:ZNF35	0:0	ncRNA_intronic	NA	NA	1	5	1	1	1
rs553547998	3	44816952	CT	CTTT	0.4235	NA	NA	NA	0.075447	rs2292181	2	KIF15	0	intronic	NA	NA	4	15	1	1	1
rs563677021	3	44816952	CTTT	CTT	0.03579	NA	NA	NA	0.075447	rs2292181	2	KIF15	0	intronic	NA	NA	4	15	1	0	1
rs560620342	3	44816952	CTTT	CTTTT	0.01093	NA	NA	NA	0.075447	rs2292181	2	KIF15	0	intronic	NA	NA	4	15	1	0	1
rs375879064	3	100833408	G	AT	0.2227	NA	NA	NA	0.11718	rs75017790	3	ACTR3P3	48529	intergenic	NA	NA	14	15	0	0	1
rs540697784	3	101030869	CA	CAA	0.3847	NA	NA	NA	0.0766305	rs75017790	3	IMPG2	0	intronic	NA	NA	5	15	1	1	1
rs563514339	3	101080063	C	GA	0.4115	NA	NA	NA	0.18367	rs75017790	3	SENP7	0	intronic	NA	NA	4	5	1	1	1
rs542904223	3	101226510	CA	CAA	0.08946	NA	NA	NA	0.180025	rs75017790	3	SENP7	0	intronic	NA	NA	4	5	1	1	1
rs552782621	3	101234630	TAA	TAAA	0.2048	NA	NA	NA	0.184116	rs75017790	3	SENP7	2544	intergenic	NA	NA	5	14	1	0	1
rs542721951	3	101268113	CTATA	CTA	0.3718	NA	NA	NA	0.079502	rs75017790	3	TRMT10C	12592	NA	NA	NA	7	15	0	1	1
rs202000181	3	101432259	TA	TAA	0.1193	NA	NA	NA	0.288779	rs75017790	3	PDCL3P4	223	NA	NA	NA	9	15	0	1	0
rs530088393	3	101540149	TAA	TA	0.333	NA	NA	NA	0.305657	rs75017790	3	NXPE3	0	intronic	NA	NA	4	5	1	1	1
rs530402798	3	101599117	GAA	GA	0.4205	NA	NA	NA	0.100761	rs75017790	3	NFKBIZ	19250	intergenic	NA	NA	2	15	0	1	1
rs545955395	3	101609985	AGTGT	AGTGTGT	0.3579	NA	NA	NA	0.109075	rs75017790	3	NFKBIZ	30118	intergenic	NA	NA	5	15	0	1	1
rs9848643	3	169614169	CAAAAAAA	AAAAAAAA	0.1362	NA	NA	NA	0.0507403	rs2293607	4	KRT18P43	6598	intergenic	NA	NA	5	15	0	0	1
rs569448170	4	89470471	TA	TAA	0.1541	NA	NA	NA	0.0844975	rs62306390	5	HERC3	0	intronic	NA	NA	14	15	1	0	1
rs530145879	4	89528323	GGTGTGTGTGT	GGTGTGT	0.03082	NA	NA	NA	0.0591508	rs62306390	5	HERC3	0	intronic	NA	NA	3	4	1	0	1
rs560540006	4	89528323	GGTGTGTGTGT	GGTGTGTGT	0.2356	NA	NA	NA	0.0591508	rs62306390	5	HERC3	0	intronic	NA	NA	3	4	1	0	1
rs562989151	4	89632683	ATT	AT	0.2734	NA	NA	NA	0.079856	rs62306390	5	FAM13A-AS1	0	ncRNA_intronic	NA	NA	4	4	1	0	1
rs575314040	4	89672763	TAA	TA	0.2078	NA	NA	NA	0.0648589	rs62306390	5	FAM13A	0	intronic	NA	NA	4	5	1	0	1
rs548803425	4	89758113	GA	GAA	0.04175	NA	NA	NA	0.250102	rs2609260	5	FAM13A	0	intronic	NA	NA	5	15	1	0	1
rs537294575	4	89776858	CAA	CA	0.2187	NA	NA	NA	0.426542	rs2609260	5	FAM13A	0	NA	NA	NA	5	15	1	0	1
rs551386907	4	89866054	CA	CAA	0.3201	NA	NA	NA	0.0925166	rs2609260	5	FAM13A	0	intronic	NA	NA	5	15	1	0	1
rs531599698	4	89897860	T	TC	0.3121	NA	NA	NA	0.480397	rs62306390	5	FAM13A	0	intronic	NA	NA	4	15	1	1	1
rs543407742	4	89897862	A	AC	0.3121	NA	NA	NA	0.480397	rs62306390	5	FAM13A	0	intronic	NA	NA	4	15	1	1	1
rs562711638	4	89924434	GAA	GAAA	0.1839	NA	NA	NA	0.242916	rs62306390	5	FAM13A	0	intronic	NA	NA	5	5	1	0	1
rs577210121	4	89924434	GAA	GA	0.09344	NA	NA	NA	0.242916	rs62306390	5	FAM13A	0	intronic	NA	NA	5	5	1	1	1
rs558562187	4	89999721	TAAAG	TAAAGAAAG	0.2873	NA	NA	NA	0.0723344	rs62306390	5	FAM13A	0	intergenic	NA	NA	5	9	1	1	1
rs555432606	4	90036319	AT	ATT	0.1879	NA	NA	NA	0.0558252	rs62306390	5	TIGD2	268	downstream	NA	NA	4	15	1	0	1
rs542541627	4	90048466	AAAAACAAACAAAC	A	0.3907	NA	NA	NA	0.145609	rs62306390	5	RNU6-907P	3536	intergenic	NA	NA	5	15	0	0	1
rs549789050	4	160499832	AT	ATT	0.04771	NA	NA	NA	0.0681593	rs76537958	6	U3	71651	intergenic	NA	NA	5	15	0	0	1
rs570489245	6	7544724	CTTTT	CTTTTTT	0.2087	NA	NA	NA	0.271136	rs2076295	9	DSP	0	NA	NA	NA	1	13	1	0	1
rs539396725	6	7549385	ATT	AT	0.4672	NA	NA	NA	0.0537648	rs2076295	9	DSP	0	NA	NA	NA	2	14	1	0	1
rs67135705	7	1889435	TGGCAGC	TGGCAGCGGCAGC	0.4811	NA	NA	NA	0.191422	rs2280548	10	MAD1L1:AC110781.3	0:0	UTR3	NA	NA	4	15	1	1	1
rs575696462	7	2100989	TTAAAA	TTAAAATAAAA	0.163	NA	NA	NA	0.0745455	rs2280548	10	MAD1L1	0	intronic	NA	NA	4	5	1	0	1
rs538050063	7	2278577	AG	AGG	0.03877	NA	NA	NA	0.215564	rs2280548	10	FTSJ2	0	NA	NA	NA	4	4	1	0	1
7:99534469:CTTTA:CTTTATTTA	7	99534469	CTTTA	CTTTATTTA	0.2843	NA	NA	NA	0.130226	rs73158411	11	RP4-604G5.1	0	ncRNA_intronic	NA	NA	5	14	1	1	1
7:99534469:CTTTA:CTTTATTTATTTA	7	99534469	CTTTA	CTTTATTTATTTA	0.2018	NA	NA	NA	0.130226	rs73158411	11	RP4-604G5.1	0	ncRNA_intronic	NA	NA	5	14	1	1	1
rs565356319	7	99608894	TCTTC	TCTTCCTTC	0.175	NA	NA	NA	0.147041	rs73158411	11	ZKSCAN1	4309	intergenic	NA	NA	5	15	1	1	1
rs554563450	7	99654091	ATTT	ATTTT	0.2853	NA	NA	NA	0.233711	rs73158411	11	ZSCAN21	0	intronic	NA	NA	4	5	1	1	1
rs529211522	7	99785015	CTT	CT	0.2704	NA	NA	NA	0.168015	rs73158411	11	STAG3	0	intronic	NA	NA	5	15	1	1	1
rs71525859	7	99826661	CAAA	CAAAA	0.2664	NA	NA	NA	0.21089	rs73158411	11	GATS:GATS	0:0	ncRNA_intronic	NA	NA	4	5	1	1	1
rs566139838	7	99973353	TCAAA	TCAAACAAA	0.1243	NA	NA	NA	0.0517718	rs73158411	11	PILRA	0	intronic	NA	NA	1	15	1	1	1
rs145499706	7	124439682	T	TTTTTGGTTTTGGTTTTGGTTTTGGTTTTGG	0.2475	NA	NA	NA	0.940162	rs10264060	12	POT1	22757	intergenic	NA	NA	5	15	0	1	1
rs148739261	7	124462388	G	GAAAAA	0.2535	NA	NA	NA	0.972447	rs10264060	12	POT1	51	downstream	NA	NA	4	5	1	1	1
rs570520499	7	124652124	TA	TAA	0.4662	NA	NA	NA	0.198317	rs10264060	12	POT1-AS1	0	ncRNA_intronic	NA	NA	7	15	0	0	1
rs549269536	7	124736337	CAGAG	CAG	0.2664	NA	NA	NA	0.0957435	rs10264060	12	POT1-AS1	0	ncRNA_intronic	NA	NA	14	15	0	0	1
rs527380942	7	124780018	TTTTTA	TTTTTATTTTA	0.4145	NA	NA	NA	0.209801	rs10264060	12	POT1-AS1	0	ncRNA_intronic	NA	NA	5	15	0	0	1
rs562736445	7	124785962	CAT	CATAT	0.2724	NA	NA	NA	0.473691	rs10264060	12	POT1-AS1	0	ncRNA_intronic	NA	NA	5	15	0	0	1
7:124863423:G:GTTTTTTTTT	7	124863423	G	GTTTTTTTTT	0.2823	NA	NA	NA	0.48242	rs10264060	12	RP11-3B12.2	0	ncRNA_intronic	NA	NA	5	15	0	1	0
rs542947252	7	124894410	GA	GAA	0.2714	NA	NA	NA	0.327887	rs10264060	12	RP11-3B12.2:RP11-3B12.3	0:0	ncRNA_intronic	NA	NA	5	15	0	0	1
rs201826751	7	128734189	G	GA	0.4175	NA	NA	NA	0.178945	rs11770861	13	RP11-286H14.2	1165	intergenic	NA	NA	5	15	0	1	1
rs544404747	7	128734191	G	GA	0.4175	NA	NA	NA	0.178945	rs11770861	13	RP11-286H14.2	1163	intergenic	NA	NA	5	15	0	1	1
7:128734192:G:GA	7	128734192	G	GA	0.4175	NA	NA	NA	0.178945	rs11770861	13	RP11-286H14.2	1162	intergenic	NA	NA	5	15	0	1	1
rs564695358	9	109385369	ATTT	ATTTT	0.2674	NA	NA	NA	0.170595	rs11788059	14	RP11-308N19.4	0	NA	NA	NA	5	15	0	0	1
rs549394654	9	109404218	TAA	TA	0.496	NA	NA	NA	0.213413	rs11788059	14	RP11-308N19.4	0	ncRNA_intronic	NA	NA	5	15	0	0	1
rs551077958	9	109406190	TACACAC	TACAC	0.3479	NA	NA	NA	0.1743	rs11788059	14	RP11-308N19.4	0	ncRNA_intronic	NA	NA	5	15	0	0	1
rs572302138	9	109458447	GAA	GA	0.1054	NA	NA	NA	0.055126	rs11788059	14	RP11-308N19.4	0	ncRNA_intronic	NA	NA	5	15	0	0	1
rs397893938	9	109497509	ATT	AT	0.331	NA	NA	NA	0.119527	rs11788059	14	RP11-308N19.5	12297	NA	NA	NA	5	15	0	0	1
rs553360497	11	953618	GCTCCGTCTGC	GCTCCGTCTGCCTCCGTCTGC	0.4394	NA	NA	NA	0.159237	rs12574439	15	AP2A2	0	intronic	NA	NA	2	5	1	1	1
rs145622139	11	1051657	AC	ACC	0.1272	NA	NA	NA	0.828758	rs12574439	15	RP13-870H17.3	0	ncRNA_exonic	NA	NA	5	14	0	1	1
rs576761974	11	1063849	GAA	GA	0.09642	NA	NA	NA	0.719713	rs10902074	15	RP13-870H17.3	8564	intergenic	NA	NA	5	14	0	1	0
rs368638650	11	1105236	CGTGTGTGTGTGCAT	CGTGTGTGTGCAT	0.09344	NA	NA	NA	0.174122	rs55913171	15	MUC2	816	downstream	NA	NA	5	15	1	0	1
11:1154073:A:ACCCCCC	11	1154073	A	ACCCCCC	0.2247	NA	NA	NA	0.056845	rs12802931	15	MUC5AC	0	intronic	NA	NA	3	15	1	0	1
rs535594867	11	1430005	GTGT	G	0.2664	NA	NA	NA	0.382247	rs7103987	15	BRSK2	0	intronic	NA	NA	5	15	1	1	1
rs535097901	11	1430010	TGGC	T	0.2664	NA	NA	NA	0.382247	rs7103987	15	BRSK2	0	intronic	NA	NA	5	15	1	1	1
rs545729389	11	1583041	GC	GCC	0.1203	NA	NA	NA	0.064585	rs7103987	15	DUSP8	0	intronic	NA	NA	4	5	1	0	1
rs112529718	11	1688903	GTGGC	ATGGC	0.08052	NA	NA	NA	0.055933	rs34830395	15	FAM99A:AP006285.1	0:0	ncRNA_exonic	NA	NA	1	14	0	0	1
rs567745212	15	40673437	CA	CAA	0.2137	NA	NA	NA	0.123776	rs59424629	16	KNSTRN	1484	NA	NA	NA	5	5	1	1	1
15:40780096:G:GTTG	15	40780096	G	GTTG	0.339	NA	NA	NA	0.0807347	rs8040502	16	RP11-111A22.1	143	upstream	NA	NA	5	15	0	1	0
15:40780096:G:GTT	15	40780096	G	GTT	0.07853	NA	NA	NA	0.0807347	rs8040502	16	RP11-111A22.1	143	NA	NA	NA	5	15	0	1	0
rs574566002	15	40867730	GAA	GA	0.327	NA	NA	NA	0.0763878	rs8040502	16	RPUSD2	1070	intergenic	NA	NA	4	5	1	1	1
rs554163066	15	40896314	TATC	TATCATC	0.4254	NA	NA	NA	0.135447	rs8040502	16	CASC5	0	intronic	NA	NA	4	15	1	1	1
rs547284408	15	41149968	GTC	GTCTC	0.02883	NA	NA	NA	0.0616586	rs8040502	16	SPINT1	0	UTR3	NA	NA	2	7	1	0	1
rs561969196	15	85676069	CTGTGTGTGTGTGTG	CTGTGTGTGTG	0.3996	NA	NA	NA	0.147522	rs17577869	17	PDE8A	0	NA	NA	NA	4	5	1	0	1
rs577365193	15	86176599	CG	CGG	0.2694	NA	NA	NA	0.0945349	rs17577869	17	AKAP13:RP11-815J21.4	0:0	NA	NA	NA	4	5	1	1	1
rs528232040	15	86178071	CT	CTT	0.2545	NA	NA	NA	0.0553395	rs17577869	17	AKAP13:RP11-815J21.4	0:0	NA	NA	NA	4	5	1	1	1
rs200389360	15	86217083	AT	ATT	0.07256	NA	NA	NA	0.882478	rs17577869	17	AKAP13	0	intronic	NA	NA	4	5	1	1	1
rs548419171	15	86262129	TA	TAA	0.2018	NA	NA	NA	0.870103	rs17577869	17	AKAP13	0	intronic	NA	NA	3	4	1	1	1
rs35974617	15	86324264	C	CTT	0.2107	NA	NA	NA	0.0653515	rs17577869	17	KLHL25	0	intronic	NA	NA	2	5	1	1	1
rs570330113	15	86357408	TA	TAA	0.2565	NA	NA	NA	0.0661014	rs17577869	17	RNU6-231P	7677	intergenic	NA	NA	14	15	0	0	1
rs371185851	17	43568278	T	TGA	0.1948	NA	NA	NA	0.756443	rs113120855	18	PLEKHM1	162	upstream	NA	NA	1	1	1	1	1
rs559943616	17	43568280	G	GA	0.1948	NA	NA	NA	0.756443	rs113120855	18	PLEKHM1	164	upstream	NA	NA	1	1	1	1	1
rs554088049	17	43684267	AT	ATT	0.2416	NA	NA	NA	0.989339	rs113120855	18	RPS26P8	1641	intergenic	NA	NA	14	15	0	1	1
rs544627681	17	43934407	GTTGT	GTTGTTTGT	0.1471	NA	NA	NA	0.0608144	rs113120855	18	MAPT-AS1	0	ncRNA_intronic	NA	NA	5	14	1	1	1
rs561861374	17	43956139	AAAAAT	AAAAATAAAAT	0.2386	NA	NA	NA	0.984114	rs113120855	18	MAPT-AS1	0	ncRNA_intronic	NA	NA	14	14	0	1	1
rs560059799	17	43982062	CTT	CTTT	0.02187	NA	NA	NA	0.989382	rs113120855	18	MAPT	0	NA	NA	NA	5	14	1	0	1
rs565164746	17	44006453	CT	CTT	0.2396	NA	NA	NA	0.989382	rs113120855	18	MAPT	0	intronic	NA	NA	5	14	1	1	1
rs534805662	17	44009456	GA	GAA	0.2445	NA	NA	NA	0.941824	rs113120855	18	MAPT	0	intronic	NA	NA	5	14	1	1	1
rs569437848	17	44043092	CAA	CA	0.3211	NA	NA	NA	0.125952	rs113120855	18	MAPT	0	intronic	NA	NA	5	14	1	1	1
rs552010372	17	44066252	AAAACAAAC	AAAACAAACAAAC	0.04672	NA	NA	NA	0.994688	rs113120855	18	MAPT	0	NA	NA	NA	4	15	1	0	1
rs542691297	17	44339725	CTCT	CTCTTCT	0.1501	NA	NA	NA	0.0912902	rs113120855	18	RP11-259G18.3	1752	NA	NA	NA	5	5	0	1	1
rs112656532	20	62209743	AAAGGGTGAAGGGTGAAGGGTGAAGGGT	A	0.3449	NA	NA	NA	0.0983367	rs35902944	19	HELZ2	4150	intergenic	NA	NA	5	14	1	1	1
rs199580934	20	62216023	ATCTC	A	0.3817	NA	NA	NA	0.0879397	rs35902944	19	GMEB2	2931	intergenic	NA	NA	5	5	1	1	1
20:62357866:T:TTTTTGTTTGTTTGTTTG	20	62357866	TTTTTGTTTGTTTGTTTG	T	0.2932	NA	NA	NA	0.26479	rs35902944	19	ZGPAT:RP4-583P15.15	0:0	intronic	NA	NA	4	5	1	1	1
rs534164653	20	62363020	TTGTG	TTG	0.1938	NA	NA	NA	0.17216	rs35902944	19	ZGPAT:RP4-583P15.15	0:0	intronic	NA	NA	2	5	1	1	1
rs557069747	20	62364002	ATGTG	ATG	0.2813	NA	NA	NA	0.27574	rs35902944	19	ZGPAT:RP4-583P15.15	0:0	intronic	NA	NA	1	5	1	1	1
rs6010652	20	62424661	AGTGGTTCTTG	GGTGGTTCTTG	0.07654	NA	NA	NA	0.152883	rs35902944	19	ZBTB46	0	NA	NA	NA	4	15	1	0	1

### Sheet: T5.annov_enrichment
Table 5. Enrichment test of functional consequences of candidate SNPs on genes
ANNOVAR enrichment test of functional consequences of candidate SNPs against the 1000G reference panel, and significant results are highlighted(fisher.P<0.05). Consequences=Functional effects of SNPs; ref.count=Number of SNPs in the reference panel annotated with the corresponding functional category; ref.prop=The proportion of annotated SNPs within all SNPs in the reference panel; count=Number of candidate SNPs annotated with the corresponding functional category; prop=The proportion of annotated candidate SNPs; enrichment=prop/ref.prop, a value to show whether the annotation is enriched (larger than 1) or depleted otherwise; fisher.P=two-sided p-value from Fisher’s exact test, a statistic to show whether enrichment of functional consequences of candidate SNPs is significantly different from the reference panel or not.
annot	ref.count	ref.prop	count	prop	enrichment	fisher.P
intergenic	11684523	0.465859	3416	0.230158	0.49405	0
intronic	9137749	0.36432	7308	0.492386	1.35152	2.27617e-222
ncRNA_intronic	2884355	0.114998	2875	0.193707	1.68443	2.03346e-169
exonic	254736	0.0101563	290	0.0195391	1.92385	3.65941e-24
UTR5	71546	0.00285252	98	0.00660288	2.31476	2.31919e-13
UTR3	233824	0.0093225	228	0.0153618	1.64782	2.48431e-12
downstream	284177	0.0113301	227	0.0152944	1.3499	1.3448e-05
ncRNA_exonic	259951	0.0103642	206	0.0138795	1.33918	5.78638e-05
upstream	266686	0.0106327	192	0.0129363	1.21665	0.00730081
splicing	2830	0.000112831	2	0.000134753	1.19428	0.686178
ncRNA_splicing	1313	5.23489e-05	0	0	0	1

### Sheet: T6.mapping_genes
Table 6. Gene mapping results based on positional, eQTL and chromatin interaction
Genes with SNPs mapped by positional, eQTL, and chromatin interaction were highlighted. pL1=The probability of a gene to be loss-of-function intolerant, and the higher score indicates the gene is more intolerant; ncRVIS=The score of a gene to be intolerant to non-coding residual variations, and the higher score indicates the gene is more intolerant; posMap/eqtlMap/ciMap=Whether there are any SNPs mapped to the gene by positional mapping/eQTL mapping/chromatin interaction mapping or not; posMapSNPs/eqtlMapSNPs=Number of mapped SNPs by positional mapping/eQTL mapping; posMapMaxCADD=The maximum CADD score of mapped SNPs by positional mapping; eqtlMapminP/eqtlMapminQ=The minimum p-value/FDR for mapped SNPs by eQTL mapping; eqtlMapts/ciMapts=Tissue types to detect significant eQTL associations/chromatin interaction between mapped SNPs and the gene; eqtlDirection=Direction of the effect of tested allele on gene expression, which can be "+" (tested allele increases gene expression) or "-" (tested allele decreases gene expression); minGwasP=The minimum p-value of SNPs mapped to the gene; IndSigSNPs=rsID of independent significant SNPs in LD with mapped SNPs; GenomicLocus=Index of genomic risk loci containing mapped SNPs.
ensg	entrezID	HUGO	chr	start	end	strand	type	posMap	eqtlMap	ciMap	pLI	ncRVIS	posMapSNPs	posMapMaxCADD	eqtlMapSNPs	eqtlMapminP	eqtlMapminQ	eqtlMapts	eqtlDirection	ciMapts	minGwasP	IndSigSNPs	GenomicLocus
ENSG00000197241	155184	SLC2A7	1	9063359	9086404	-1	protein_coding	Yes	Yes	Yes	2.99498e-17	-0.168636	8	3.856	22	4.3914e-20	3.51202e-15	GTEx/v8/Testis	+	IMR90	2.64233e-07	rs7549256	1
ENSG00000142583	6518	SLC2A5	1	9095166	9148537	-1	protein_coding	Yes	Yes	Yes	5.67733e-05	2.41972	63	14.92	134	4.6464e-160	0	eQTLcatalogue/Alasoo_2018_ge_macrophage_IFNg:eQTLcatalogue/Alasoo_2018_ge_macrophage_naive:eQTLcatalogue/Alasoo_2018_ge_macrophage_Salmonella:eQTLcatalogue/BLUEPRINT_ge_monocyte:eQTLcatalogue/CEDAR_B-cell_CD19:eQTLcatalogue/CEDAR_ileum:eQTLcatalogue/CEDAR_monocyte_CD14:eQTLcatalogue/Fairfax_2014_LPS2:eQTLcatalogue/Fairfax_2014_naive:eQTLcatalogue/GENCORD_ge_fibroblast:eQTLcatalogue/Nedelec_2016_ge_macrophage_Listeria:eQTLcatalogue/Nedelec_2016_ge_macrophage_naive:eQTLcatalogue/Nedelec_2016_ge_macrophage_Salmonella:PsychENCODE_eQTLs:DICE/B_cell_naive:DICE/Monocyte_classical:eQTLGen_cis_eQTLs:BIOSQTL/BIOS_eQTL_geneLevel:CMC_SVA_cis:GTEx/v8/Adipose_Subcutaneous:GTEx/v8/Whole_Blood:GTEx/v8/Artery_Aorta:GTEx/v8/Artery_Tibial:GTEx/v8/Brain_Caudate_basal_ganglia:GTEx/v8/Brain_Nucleus_accumbens_basal_ganglia:GTEx/v8/Colon_Transverse:GTEx/v8/Esophagus_Mucosa:GTEx/v8/Esophagus_Muscularis:GTEx/v8/Heart_Left_Ventricle:GTEx/v8/Lung:GTEx/v8/Muscle_Skeletal:GTEx/v8/Nerve_Tibial:GTEx/v8/Cells_Cultured_fibroblasts:GTEx/v8/Skin_Sun_Exposed_Lower_leg:GTEx/v8/Testis	+	IMR90	2.00663e-08	rs7549256	1
ENSG00000173769	375337	TOPAZ1	3	44283378	44373590	1	protein_coding	Yes	Yes	Yes	NA	-0.376317	21	13.13	4	2.3232e-05	0.00232471	PsychENCODE_eQTLs	NA	Left_Ventricle:IMR90:Mesenchymal_Stem_Cell:Mesendoderm:Trophoblast-like_Cell:hESC	3.05264e-11	rs2292181	2
ENSG00000179152	285343	TCAIM	3	44379611	44450943	1	protein_coding	Yes	Yes	Yes	4.45859e-05	0.313154	24	14.55	143	1.69862e-22	0	EyeGEx:eQTLcatalogue/BLUEPRINT_ge_neutrophil:eQTLcatalogue/BLUEPRINT_ge_T-cell:eQTLcatalogue/BrainSeq_ge_brain:PsychENCODE_eQTLs:eQTLGen_cis_eQTLs:BIOSQTL/BIOS_eQTL_geneLevel:xQTLServer_eQTLs:CMC_SVA_cis:GTEx/v8/Adipose_Subcutaneous:GTEx/v8/Adipose_Visceral_Omentum:GTEx/v8/Whole_Blood:GTEx/v8/Artery_Aorta:GTEx/v8/Artery_Tibial:GTEx/v8/Brain_Cerebellar_Hemisphere:GTEx/v8/Brain_Spinal_cord_cervical_c-1:GTEx/v8/Breast_Mammary_Tissue:GTEx/v8/Lung:GTEx/v8/Muscle_Skeletal:GTEx/v8/Nerve_Tibial:GTEx/v8/Cells_Cultured_fibroblasts	+	Promoter_anchored_loops:Adult_Cortex:Fetal_Cortex:Aorta:Left_Ventricle:Liver:Spleen:GM12878:IMR90:Mesenchymal_Stem_Cell:Mesendoderm:Trophoblast-like_Cell:hESC	1.64913e-11	rs2292181	2
ENSG00000185219	353274	ZNF445	3	44481262	44519162	-1	protein_coding	Yes	Yes	Yes	0.996478	-1.77738	11	11.36	150	5.6924e-11	0	eQTLcatalogue/BLUEPRINT_ge_monocyte:eQTLcatalogue/BLUEPRINT_ge_T-cell:eQTLcatalogue/Quach_2016_ge_monocyte_naive:PsychENCODE_eQTLs:eQTLGen_cis_eQTLs:CMC_SVA_cis:GTEx/v8/Brain_Cortex:GTEx/v8/Lung:GTEx/v8/Cells_Cultured_fibroblasts	-	Adult_Cortex:Fetal_Cortex:Left_Ventricle:Liver:IMR90:Mesenchymal_Stem_Cell:Mesendoderm:Trophoblast-like_Cell:hESC	3.05264e-11	rs2292181	2
ENSG00000178917	285346	ZNF852	3	44540462	44552128	-1	protein_coding	Yes	Yes	Yes	6.5365e-09	NA	11	4.966	80	1.98494e-14	0	eQTLGen_cis_eQTLs:BIOSQTL/BIOS_eQTL_geneLevel:BRAINEAC/CRBL:BRAINEAC/FCTX:BRAINEAC/HIPP:BRAINEAC/OCTX:BRAINEAC/aveALL:GTEx/v8/Breast_Mammary_Tissue:GTEx/v8/Esophagus_Muscularis:GTEx/v8/Muscle_Skeletal:GTEx/v8/Thyroid	+	Mesenchymal_Stem_Cell	2.26235e-08	rs2292181	2
ENSG00000196345	55888	ZKSCAN7	3	44596685	44624975	1	protein_coding	Yes	Yes	Yes	1.17628e-05	-0.800781	18	9.493	168	3.3962e-69	0	EyeGEx:eQTLcatalogue/BLUEPRINT_ge_neutrophil:eQTLcatalogue/BLUEPRINT_ge_T-cell:eQTLcatalogue/GENCORD_ge_LCL:eQTLcatalogue/GENCORD_ge_T-cell:eQTLcatalogue/Lepik_2017_ge_blood:eQTLcatalogue/TwinsUK_ge_LCL:PsychENCODE_eQTLs:eQTLGen_cis_eQTLs:BIOSQTL/BIOS_eQTL_geneLevel:CMC_SVA_cis:CMC_NoSVA_cis:GTEx/v8/Adipose_Subcutaneous:GTEx/v8/Adipose_Visceral_Omentum:GTEx/v8/Cells_EBV-transformed_lymphocytes:GTEx/v8/Whole_Blood:GTEx/v8/Artery_Aorta:GTEx/v8/Artery_Tibial:GTEx/v8/Brain_Cerebellar_Hemisphere:GTEx/v8/Brain_Cerebellum:GTEx/v8/Breast_Mammary_Tissue:GTEx/v8/Colon_Sigmoid:GTEx/v8/Muscle_Skeletal:GTEx/v8/Cells_Cultured_fibroblasts:GTEx/v8/Skin_Not_Sun_Exposed_Suprapubic:GTEx/v8/Skin_Sun_Exposed_Lower_leg:GTEx/v8/Small_Intestine_Terminal_Ileum:GTEx/v8/Spleen:GTEx/v8/Testis:GTEx/v8/Thyroid	-	Adult_Cortex:Fetal_Cortex:Aorta:Left_Ventricle:Liver:Psoas:Spleen:GM12878:IMR90:Mesenchymal_Stem_Cell:Mesendoderm:Trophoblast-like_Cell:hESC	1.64913e-11	rs2292181;rs2292181:rs73062394	2
ENSG00000144792	285349	ZNF660	3	44619715	44641186	1	protein_coding	Yes	Yes	Yes	0.0548051	-1.65843	15	9.493	187	8.32621e-43	0	EyeGEx:eQTLcatalogue/BrainSeq_ge_brain:eQTLcatalogue/TwinsUK_ge_fat:eQTLcatalogue/TwinsUK_ge_LCL:eQTLcatalogue/TwinsUK_ge_skin:PsychENCODE_eQTLs:DICE/B_cell_naive:DICE/T_CD4_naive:DICE/T_CD8_naive:DICE/T_CD8_naive_activated:DICE/T_CD4_TFH:DICE/T_CD4_TH1:eQTLGen_cis_eQTLs:BIOSQTL/BIOS_eQTL_geneLevel:CMC_SVA_cis:GTEx/v8/Adipose_Subcutaneous:GTEx/v8/Adipose_Visceral_Omentum:GTEx/v8/Adrenal_Gland:GTEx/v8/Cells_EBV-transformed_lymphocytes:GTEx/v8/Whole_Blood:GTEx/v8/Artery_Aorta:GTEx/v8/Artery_Coronary:GTEx/v8/Artery_Tibial:GTEx/v8/Brain_Amygdala:GTEx/v8/Brain_Anterior_cingulate_cortex_BA24:GTEx/v8/Brain_Caudate_basal_ganglia:GTEx/v8/Brain_Cerebellar_Hemisphere:GTEx/v8/Brain_Cerebellum:GTEx/v8/Brain_Cortex:GTEx/v8/Brain_Frontal_Cortex_BA9:GTEx/v8/Brain_Hypothalamus:GTEx/v8/Brain_Nucleus_accumbens_basal_ganglia:GTEx/v8/Brain_Putamen_basal_ganglia:GTEx/v8/Brain_Spinal_cord_cervical_c-1:GTEx/v8/Breast_Mammary_Tissue:GTEx/v8/Colon_Sigmoid:GTEx/v8/Colon_Transverse:GTEx/v8/Esophagus_Gastroesophageal_Junction:GTEx/v8/Esophagus_Mucosa:GTEx/v8/Esophagus_Muscularis:GTEx/v8/Heart_Atrial_Appendage:GTEx/v8/Heart_Left_Ventricle:GTEx/v8/Liver:GTEx/v8/Lung:GTEx/v8/Muscle_Skeletal:GTEx/v8/Nerve_Tibial:GTEx/v8/Ovary:GTEx/v8/Pancreas:GTEx/v8/Pituitary:GTEx/v8/Prostate:GTEx/v8/Cells_Cultured_fibroblasts:GTEx/v8/Skin_Not_Sun_Exposed_Suprapubic:GTEx/v8/Skin_Sun_Exposed_Lower_leg:GTEx/v8/Small_Intestine_Terminal_Ileum:GTEx/v8/Spleen:GTEx/v8/Stomach:GTEx/v8/Testis:GTEx/v8/Thyroid:GTEx/v8/Uterus:GTEx/v8/Vagina	+	Promoter_anchored_loops:Adult_Cortex:Fetal_Cortex:Left_Ventricle:GM12878:IMR90:Mesenchymal_Stem_Cell:Mesendoderm:Trophoblast-like_Cell:hESC	1.64913e-11	rs2292181	2
ENSG00000186448	10168	ZNF197	3	44626380	44689963	1	protein_coding	Yes	Yes	Yes	5.95384e-14	0.135916	24	9.392	153	2.6371e-183	0	eQTLcatalogue/BLUEPRINT_ge_monocyte:eQTLcatalogue/BLUEPRINT_ge_T-cell:eQTLcatalogue/Fairfax_2014_IFN24:eQTLcatalogue/GENCORD_ge_fibroblast:eQTLcatalogue/GENCORD_ge_LCL:eQTLcatalogue/GEUVADIS_ge_LCL:eQTLcatalogue/Lepik_2017_ge_blood:eQTLcatalogue/Nedelec_2016_ge_macrophage_Listeria:eQTLcatalogue/Nedelec_2016_ge_macrophage_naive:eQTLcatalogue/Nedelec_2016_ge_macrophage_Salmonella:eQTLcatalogue/Quach_2016_ge_monocyte_IAV:eQTLcatalogue/Quach_2016_ge_monocyte_LPS:eQTLcatalogue/Quach_2016_ge_monocyte_naive:eQTLcatalogue/Quach_2016_ge_monocyte_Pam3CSK4:eQTLcatalogue/Quach_2016_ge_monocyte_R848:eQTLcatalogue/TwinsUK_ge_blood:eQTLcatalogue/TwinsUK_ge_LCL:eQTLcatalogue/TwinsUK_ge_skin:PsychENCODE_eQTLs:DICE/T_CD8_naive_activated:eQTLGen_cis_eQTLs:eQTLGen_trans_eQTLs:BIOSQTL/BIOS_eQTL_geneLevel:CMC_SVA_cis:GTEx/v8/Adipose_Subcutaneous:GTEx/v8/Adipose_Visceral_Omentum:GTEx/v8/Adrenal_Gland:GTEx/v8/Cells_EBV-transformed_lymphocytes:GTEx/v8/Whole_Blood:GTEx/v8/Artery_Aorta:GTEx/v8/Artery_Tibial:GTEx/v8/Brain_Cerebellar_Hemisphere:GTEx/v8/Brain_Cerebellum:GTEx/v8/Brain_Nucleus_accumbens_basal_ganglia:GTEx/v8/Brain_Putamen_basal_ganglia:GTEx/v8/Breast_Mammary_Tissue:GTEx/v8/Colon_Sigmoid:GTEx/v8/Colon_Transverse:GTEx/v8/Esophagus_Mucosa:GTEx/v8/Esophagus_Muscularis:GTEx/v8/Heart_Atrial_Appendage:GTEx/v8/Heart_Left_Ventricle:GTEx/v8/Liver:GTEx/v8/Lung:GTEx/v8/Muscle_Skeletal:GTEx/v8/Nerve_Tibial:GTEx/v8/Pancreas:GTEx/v8/Prostate:GTEx/v8/Cells_Cultured_fibroblasts:GTEx/v8/Skin_Not_Sun_Exposed_Suprapubic:GTEx/v8/Skin_Sun_Exposed_Lower_leg:GTEx/v8/Small_Intestine_Terminal_Ileum:GTEx/v8/Spleen:GTEx/v8/Stomach:GTEx/v8/Testis:GTEx/v8/Thyroid	-	Promoter_anchored_loops:EP_correlation_cell_type_oneway:Adult_Cortex:Fetal_Cortex:Left_Ventricle:GM12878:IMR90:Mesenchymal_Stem_Cell:Mesendoderm:Trophoblast-like_Cell:hESC	1.64913e-11	rs2292181;rs75017790	2:3
ENSG00000169981	7584	ZNF35	3	44690219	44702283	1	protein_coding	Yes	Yes	Yes	0.0792906	-0.732337	12	8.285	79	2.7315e-64	0	eQTLcatalogue/Lepik_2017_ge_blood:PsychENCODE_eQTLs:eQTLGen_cis_eQTLs:BIOSQTL/BIOS_eQTL_geneLevel:CMC_SVA_cis:GTEx/v8/Skin_Sun_Exposed_Lower_leg:GTEx/v8/Testis	+	EP_correlation_cell_type_oneway:Adult_Cortex:Fetal_Cortex:Aorta:Left_Ventricle:Liver:Spleen:GM12878:IMR90:Mesenchymal_Stem_Cell:Mesendoderm:Trophoblast-like_Cell:hESC	1.64913e-11	rs2292181	2
ENSG00000196653	91392	ZNF502	3	44754135	44765323	1	protein_coding	Yes	Yes	Yes	1.40777e-05	0.252899	17	9.959	200	3.2717e-310	0	eQTLcatalogue/BLUEPRINT_ge_monocyte:eQTLcatalogue/BLUEPRINT_ge_T-cell:eQTLcatalogue/BrainSeq_ge_brain:eQTLcatalogue/CEDAR_T-cell_CD4:eQTLcatalogue/CEDAR_T-cell_CD8:eQTLcatalogue/Fairfax_2012_B-cell_CD19:eQTLcatalogue/Fairfax_2014_IFN24:eQTLcatalogue/Fairfax_2014_LPS2:eQTLcatalogue/GENCORD_ge_fibroblast:eQTLcatalogue/GENCORD_ge_LCL:eQTLcatalogue/GENCORD_ge_T-cell:eQTLcatalogue/GEUVADIS_ge_LCL:eQTLcatalogue/Kasela_2017_T-cell_CD4:eQTLcatalogue/Lepik_2017_ge_blood:eQTLcatalogue/Nedelec_2016_ge_macrophage_Listeria:eQTLcatalogue/Nedelec_2016_ge_macrophage_naive:eQTLcatalogue/Nedelec_2016_ge_macrophage_Salmonella:eQTLcatalogue/Quach_2016_ge_monocyte_LPS:eQTLcatalogue/Quach_2016_ge_monocyte_naive:eQTLcatalogue/Quach_2016_ge_monocyte_Pam3CSK4:eQTLcatalogue/Quach_2016_ge_monocyte_R848:eQTLcatalogue/TwinsUK_ge_blood:eQTLcatalogue/TwinsUK_ge_LCL:PsychENCODE_eQTLs:DICE/B_cell_naive:DICE/T_CD4_naive:DICE/T_CD4_naive_activated:DICE/T_CD8_naive:DICE/T_CD8_naive_activated:DICE/Monocyte_classical:DICE/Monocyte_non_classical:DICE/NK:DICE/T_CD4_TFH:DICE/T_CD4_TH1:DICE/T_CD4_TH17:DICE/T_CD4_TH1_17:DICE/T_CD4_TH2:DICE/T_CD4_memory_TREG:DICE/T_CD4_naive_TREG:eQTLGen_cis_eQTLs:eQTLGen_trans_eQTLs:BIOSQTL/BIOS_eQTL_geneLevel:xQTLServer_eQTLs:CMC_SVA_cis:CMC_NoSVA_cis:GTEx/v8/Adipose_Subcutaneous:GTEx/v8/Adipose_Visceral_Omentum:GTEx/v8/Adrenal_Gland:GTEx/v8/Cells_EBV-transformed_lymphocytes:GTEx/v8/Whole_Blood:GTEx/v8/Artery_Aorta:GTEx/v8/Artery_Coronary:GTEx/v8/Artery_Tibial:GTEx/v8/Brain_Cerebellar_Hemisphere:GTEx/v8/Brain_Cerebellum:GTEx/v8/Brain_Cortex:GTEx/v8/Brain_Frontal_Cortex_BA9:GTEx/v8/Brain_Hypothalamus:GTEx/v8/Breast_Mammary_Tissue:GTEx/v8/Colon_Sigmoid:GTEx/v8/Colon_Transverse:GTEx/v8/Esophagus_Gastroesophageal_Junction:GTEx/v8/Esophagus_Mucosa:GTEx/v8/Esophagus_Muscularis:GTEx/v8/Heart_Atrial_Appendage:GTEx/v8/Heart_Left_Ventricle:GTEx/v8/Liver:GTEx/v8/Lung:GTEx/v8/Muscle_Skeletal:GTEx/v8/Nerve_Tibial:GTEx/v8/Ovary:GTEx/v8/Pancreas:GTEx/v8/Pituitary:GTEx/v8/Prostate:GTEx/v8/Minor_Salivary_Gland:GTEx/v8/Cells_Cultured_fibroblasts:GTEx/v8/Skin_Not_Sun_Exposed_Suprapubic:GTEx/v8/Skin_Sun_Exposed_Lower_leg:GTEx/v8/Small_Intestine_Terminal_Ileum:GTEx/v8/Spleen:GTEx/v8/Stomach:GTEx/v8/Thyroid:GTEx/v8/Vagina	-	Adult_Cortex:Fetal_Cortex:Left_Ventricle:Liver:GM12878:IMR90:Mesenchymal_Stem_Cell:Mesendoderm:Trophoblast-like_Cell:hESC	1.64913e-11	rs2292181;rs75017790	2:3
ENSG00000186446	115560	ZNF501	3	44771088	44778575	1	protein_coding	Yes	Yes	Yes	0.00549806	-0.302345	25	13.69	136	7.314e-48	0	EyeGEx:eQTLcatalogue/Lepik_2017_ge_blood:eQTLcatalogue/Nedelec_2016_ge_macrophage_naive:eQTLcatalogue/Quach_2016_ge_monocyte_naive:eQTLcatalogue/TwinsUK_ge_skin:PsychENCODE_eQTLs:DICE/B_cell_naive:DICE/T_CD4_naive_activated:eQTLGen_cis_eQTLs:eQTLGen_trans_eQTLs:BIOSQTL/BIOS_eQTL_geneLevel:CMC_SVA_cis:CMC_NoSVA_cis:GTEx/v8/Adipose_Subcutaneous:GTEx/v8/Adrenal_Gland:GTEx/v8/Whole_Blood:GTEx/v8/Artery_Aorta:GTEx/v8/Artery_Tibial:GTEx/v8/Brain_Amygdala:GTEx/v8/Brain_Cerebellar_Hemisphere:GTEx/v8/Brain_Cerebellum:GTEx/v8/Brain_Frontal_Cortex_BA9:GTEx/v8/Brain_Hypothalamus:GTEx/v8/Breast_Mammary_Tissue:GTEx/v8/Esophagus_Gastroesophageal_Junction:GTEx/v8/Esophagus_Muscularis:GTEx/v8/Lung:GTEx/v8/Muscle_Skeletal:GTEx/v8/Nerve_Tibial:GTEx/v8/Cells_Cultured_fibroblasts:GTEx/v8/Skin_Not_Sun_Exposed_Suprapubic:GTEx/v8/Skin_Sun_Exposed_Lower_leg:GTEx/v8/Spleen:GTEx/v8/Thyroid	-	Left_Ventricle:Liver:GM12878:IMR90:Mesenchymal_Stem_Cell:Mesendoderm:Trophoblast-like_Cell:hESC	3.05264e-11	rs2292181;rs75017790	2:3
ENSG00000163807	57456	KIAA1143	3	44779153	44803154	-1	protein_coding	Yes	Yes	Yes	0.0251025	-1.6464	38	13.69	201	4.8461e-219	0	EyeGEx:eQTLcatalogue/BLUEPRINT_ge_monocyte:eQTLcatalogue/BLUEPRINT_ge_neutrophil:eQTLcatalogue/BLUEPRINT_ge_T-cell:eQTLcatalogue/BrainSeq_ge_brain:eQTLcatalogue/Fairfax_2012_B-cell_CD19:eQTLcatalogue/Fairfax_2014_naive:eQTLcatalogue/GENCORD_ge_LCL:eQTLcatalogue/GENCORD_ge_T-cell:eQTLcatalogue/GEUVADIS_ge_LCL:eQTLcatalogue/HipSci_ge_iPSC:eQTLcatalogue/Lepik_2017_ge_blood:eQTLcatalogue/Quach_2016_ge_monocyte_IAV:eQTLcatalogue/Quach_2016_ge_monocyte_LPS:eQTLcatalogue/Quach_2016_ge_monocyte_naive:eQTLcatalogue/Quach_2016_ge_monocyte_Pam3CSK4:eQTLcatalogue/Quach_2016_ge_monocyte_R848:eQTLcatalogue/TwinsUK_ge_fat:eQTLcatalogue/TwinsUK_ge_LCL:eQTLcatalogue/TwinsUK_ge_skin:DICE/B_cell_naive:DICE/T_CD4_naive:DICE/T_CD8_naive:DICE/Monocyte_classical:DICE/Monocyte_non_classical:DICE/T_CD4_TFH:DICE/T_CD4_TH1:DICE/T_CD4_TH17:DICE/T_CD4_TH1_17:DICE/T_CD4_TH2:DICE/T_CD4_memory_TREG:DICE/T_CD4_naive_TREG:eQTLGen_cis_eQTLs:BIOSQTL/BIOS_eQTL_geneLevel:GTEx/v8/Adipose_Subcutaneous:GTEx/v8/Adipose_Visceral_Omentum:GTEx/v8/Cells_EBV-transformed_lymphocytes:GTEx/v8/Whole_Blood:GTEx/v8/Artery_Aorta:GTEx/v8/Artery_Coronary:GTEx/v8/Artery_Tibial:GTEx/v8/Brain_Cerebellar_Hemisphere:GTEx/v8/Brain_Cerebellum:GTEx/v8/Brain_Cortex:GTEx/v8/Breast_Mammary_Tissue:GTEx/v8/Colon_Sigmoid:GTEx/v8/Colon_Transverse:GTEx/v8/Esophagus_Gastroesophageal_Junction:GTEx/v8/Esophagus_Mucosa:GTEx/v8/Esophagus_Muscularis:GTEx/v8/Heart_Atrial_Appendage:GTEx/v8/Lung:GTEx/v8/Muscle_Skeletal:GTEx/v8/Nerve_Tibial:GTEx/v8/Ovary:GTEx/v8/Pancreas:GTEx/v8/Pituitary:GTEx/v8/Prostate:GTEx/v8/Minor_Salivary_Gland:GTEx/v8/Skin_Not_Sun_Exposed_Suprapubic:GTEx/v8/Skin_Sun_Exposed_Lower_leg:GTEx/v8/Spleen:GTEx/v8/Stomach:GTEx/v8/Testis:GTEx/v8/Thyroid:GTEx/v8/Uterus:GTEx/v8/Vagina	+	EP_correlation_cell_type_oneway:Fetal_Cortex:IMR90:Mesenchymal_Stem_Cell	1.64913e-11	rs2292181	2
ENSG00000163808	56992	KIF15	3	44803209	44914868	1	protein_coding	Yes	Yes	Yes	7.4695e-13	-0.317071	68	15.65	219	6.84007e-11	1.2269e-06	EyeGEx:PsychENCODE_eQTLs:CMC_SVA_cis:CMC_NoSVA_cis:GTEx/v8/Cells_EBV-transformed_lymphocytes:GTEx/v8/Brain_Cerebellum:GTEx/v8/Brain_Cortex:GTEx/v8/Brain_Frontal_Cortex_BA9:GTEx/v8/Brain_Hypothalamus:GTEx/v8/Brain_Nucleus_accumbens_basal_ganglia:GTEx/v8/Brain_Putamen_basal_ganglia:GTEx/v8/Colon_Sigmoid:GTEx/v8/Nerve_Tibial:GTEx/v8/Cells_Cultured_fibroblasts	+	EP_correlation_cell_type_oneway:Fetal_Cortex:IMR90:Mesenchymal_Stem_Cell	1.64913e-11	rs2292181	2
ENSG00000169964	131616	TMEM42	3	44903361	44907162	1	protein_coding	Yes	Yes	Yes	0.306978	-0.0389323	11	15.65	144	8.823e-26	0	eQTLGen_cis_eQTLs:BIOSQTL/BIOS_eQTL_geneLevel:BRAINEAC/FCTX:BRAINEAC/aveALL:GTEx/v8/Adipose_Subcutaneous:GTEx/v8/Adipose_Visceral_Omentum:GTEx/v8/Adrenal_Gland:GTEx/v8/Whole_Blood:GTEx/v8/Esophagus_Mucosa:GTEx/v8/Heart_Atrial_Appendage:GTEx/v8/Nerve_Tibial:GTEx/v8/Pancreas:GTEx/v8/Cells_Cultured_fibroblasts:GTEx/v8/Skin_Not_Sun_Exposed_Suprapubic:GTEx/v8/Skin_Sun_Exposed_Lower_leg:GTEx/v8/Stomach:GTEx/v8/Testis:GTEx/v8/Thyroid	+	Promoter_anchored_loops:Left_Ventricle:Spleen:IMR90:Mesenchymal_Stem_Cell:Mesendoderm	1.64913e-11	rs2292181	2
ENSG00000163810	7047	TGM4	3	44916100	44956482	1	protein_coding	Yes	Yes	Yes	1.13522e-11	0.329752	42	22.2	79	9.12925e-14	8.98856e-11	DICE/Monocyte_non_classical:GTEx/v8/Adrenal_Gland:GTEx/v8/Skin_Not_Sun_Exposed_Suprapubic:GTEx/v8/Skin_Sun_Exposed_Lower_leg:GTEx/v8/Testis	+	Promoter_anchored_loops:Fetal_Cortex:Left_Ventricle:Spleen:IMR90:Mesenchymal_Stem_Cell:Mesendoderm	1.64913e-11	rs2292181	2
ENSG00000163812	51304	ZDHHC3	3	44956749	45017677	-1	protein_coding	Yes	Yes	Yes	0.144015	-0.617523	6	5.691	66	1.18199e-18	0	eQTLcatalogue/BrainSeq_ge_brain:eQTLGen_cis_eQTLs:BIOSQTL/BIOS_eQTL_geneLevel:GTEx/v8/Nerve_Tibial:GTEx/v8/Spleen	-	Adult_Cortex:Fetal_Cortex:GM12878:IMR90:Mesenchymal_Stem_Cell:Mesendoderm:Trophoblast-like_Cell:hESC	1.64913e-11	rs2292181;rs2292181:rs73062394	2
ENSG00000075914	23016	EXOSC7	3	45016733	45077558	1	protein_coding	Yes	Yes	Yes	0.0141395	NA	1	3.377	148	5.30766e-46	0	EyeGEx:eQTLcatalogue/CEDAR_monocyte_CD14:eQTLcatalogue/Fairfax_2012_B-cell_CD19:eQTLcatalogue/Fairfax_2014_IFN24:eQTLcatalogue/Fairfax_2014_LPS24:eQTLcatalogue/Fairfax_2014_LPS2:eQTLcatalogue/Fairfax_2014_naive:eQTLcatalogue/Nedelec_2016_ge_macrophage_naive:eQTLcatalogue/Quach_2016_ge_monocyte_naive:DICE/T_CD4_naive_activated:DICE/Monocyte_non_classical:eQTLGen_cis_eQTLs:BIOSQTL/BIOS_eQTL_geneLevel:GTEx/v8/Adipose_Subcutaneous:GTEx/v8/Artery_Tibial:GTEx/v8/Esophagus_Mucosa:GTEx/v8/Nerve_Tibial:GTEx/v8/Cells_Cultured_fibroblasts:GTEx/v8/Testis:GTEx/v8/Thyroid	+	Adult_Cortex:Fetal_Cortex:GM12878:IMR90:Mesenchymal_Stem_Cell:Mesendoderm:Trophoblast-like_Cell:hESC	2.86344e-11	rs2292181;rs73062394;rs2292181:rs73062394	2
ENSG00000163815	7123	CLEC3B	3	45043040	45077563	1	protein_coding	Yes	Yes	Yes	0.00038011	-0.0189533	1	3.377	131	9.5987e-158	0	eQTLGen_cis_eQTLs:BIOSQTL/BIOS_eQTL_geneLevel:GTEx/v8/Adipose_Subcutaneous:GTEx/v8/Colon_Sigmoid:GTEx/v8/Muscle_Skeletal:GTEx/v8/Nerve_Tibial:GTEx/v8/Cells_Cultured_fibroblasts	-	IMR90	1.54168e-08	rs2292181;rs73062394;rs2292181:rs73062394	2
ENSG00000163817	54716	SLC6A20	3	45796942	45838027	-1	protein_coding	Yes	Yes	Yes	6.44898e-10	0.251559	8	16.17	3	9.5307e-06	0.000809719	GTEx/v8/Colon_Transverse:GTEx/v8/Skin_Not_Sun_Exposed_Suprapubic:GTEx/v8/Skin_Sun_Exposed_Lower_leg	+	Spleen:GM12878:IMR90:Mesenchymal_Stem_Cell:Mesendoderm:Trophoblast-like_Cell:hESC	1.73087e-08	rs73062394	2
ENSG00000163818	54585	LZTFL1	3	45864808	45957534	-1	protein_coding	Yes	Yes	Yes	0.194103	-1.16298	8	9.088	3	NA	0.049	CMC_NoSVA_cis	-	Promoter_anchored_loops:Adult_Cortex:Aorta:Spleen:GM12878:IMR90:Mesenchymal_Stem_Cell:Mesendoderm:Trophoblast-like_Cell:hESC	1.73087e-08	rs73062394;rs73062394:rs2292181	2
ENSG00000173585	10803	CCR9	3	45927996	45944667	1	protein_coding	Yes	Yes	Yes	0.00464031	-0.458428	2	4.302	29	5.7166e-51	0	eQTLGen_cis_eQTLs:BIOSQTL/BIOS_eQTL_geneLevel:GTEx/v8/Whole_Blood:GTEx/v8/Nerve_Tibial:GTEx/v8/Testis:GTEx/v8/Thyroid	-	Promoter_anchored_loops:Adult_Cortex:Aorta:Spleen:GM12878:IMR90:Mesenchymal_Stem_Cell:Mesendoderm:Trophoblast-like_Cell:hESC	1.73087e-08	rs73062394;rs73062394:rs2292181	2
ENSG00000163820	79443	FYCO1	3	45959396	46037316	-1	protein_coding	Yes	Yes	Yes	9.66913e-13	1.65562	22	9.088	33	2.71934e-38	0	eQTLcatalogue/TwinsUK_ge_LCL:eQTLGen_cis_eQTLs:BIOSQTL/BIOS_eQTL_geneLevel:GTEx/v8/Muscle_Skeletal:GTEx/v8/Nerve_Tibial:GTEx/v8/Cells_Cultured_fibroblasts:GTEx/v8/Spleen:GTEx/v8/Thyroid	-	Adult_Cortex:Liver:Spleen:GM12878:IMR90:Mesenchymal_Stem_Cell:Mesendoderm:Trophoblast-like_Cell:hESC	3.05264e-11	rs73062394;rs73062394:rs2292181	2
ENSG00000172215	10663	CXCR6	3	45982425	45989845	1	protein_coding	Yes	Yes	Yes	6.1512e-05	-0.166606	15	7.025	33	3.75755e-38	4.97294e-40	EyeGEx:eQTLcatalogue/TwinsUK_ge_LCL:eQTLGen_cis_eQTLs:GTEx/v8/Artery_Tibial:GTEx/v8/Muscle_Skeletal:GTEx/v8/Cells_Cultured_fibroblasts	+	Promoter_anchored_loops:Spleen:GM12878:IMR90:Mesenchymal_Stem_Cell:Mesendoderm:Trophoblast-like_Cell:hESC	1.73087e-08	rs73062394	2
ENSG00000173578	2829	XCR1	3	46058516	46069234	-1	protein_coding	Yes	Yes	Yes	0.0978542	-0.145183	1	5.962	28	3.82247e-17	7.11815e-17	GTEx/v8/Colon_Transverse:GTEx/v8/Esophagus_Mucosa:GTEx/v8/Skin_Not_Sun_Exposed_Suprapubic:GTEx/v8/Small_Intestine_Terminal_Ileum:GTEx/v8/Thyroid	+	Liver:Spleen:GM12878:IMR90:Mesenchymal_Stem_Cell:Mesendoderm:Trophoblast-like_Cell:hESC	1.73087e-08	rs73062394;rs73062394:rs2292181	2
ENSG00000183625	1232	CCR3	3	46205096	46308197	1	protein_coding	Yes	Yes	Yes	0.0318931	-0.541029	2	7.077	38	6.7492e-283	0	eQTLcatalogue/BLUEPRINT_ge_neutrophil:eQTLcatalogue/CEDAR_neutrophil_CD15:eQTLcatalogue/Fairfax_2014_LPS24:eQTLcatalogue/Lepik_2017_ge_blood:eQTLGen_cis_eQTLs:BIOSQTL/BIOS_eQTL_geneLevel:GTEx/v8/Whole_Blood:GTEx/v8/Muscle_Skeletal	+	Promoter_anchored_loops	4.29858e-08	rs73062394	2
ENSG00000121807	729230	CCR2	3	46395225	46402419	1	protein_coding	Yes	Yes	Yes	0.0114633	-0.0355042	1	2.13	35	3.9469e-52	0	eQTLcatalogue/Fairfax_2014_IFN24:eQTLcatalogue/Fairfax_2014_LPS24:eQTLcatalogue/Fairfax_2014_naive:eQTLGen_cis_eQTLs:BIOSQTL/BIOS_eQTL_geneLevel:GTEx/v8/Whole_Blood:GTEx/v8/Skin_Not_Sun_Exposed_Suprapubic:GTEx/v8/Skin_Sun_Exposed_Lower_leg	+	EP_correlation_cell_type_oneway:GM12878:IMR90:Mesenchymal_Stem_Cell:Mesendoderm:Trophoblast-like_Cell:hESC	1.73087e-08	rs73062394	2
ENSG00000154175	25890	ABI3BP	3	100468000	100712359	-1	protein_coding	Yes	Yes	Yes	3.94016e-07	0.594965	2	13.71	78	1.19643e-08	1.88931e-23	EyeGEx:eQTLcatalogue/GENCORD_ge_fibroblast:CMC_SVA_cis:GTEx/v8/Artery_Tibial:GTEx/v8/Brain_Caudate_basal_ganglia:GTEx/v8/Brain_Cerebellum:GTEx/v8/Brain_Nucleus_accumbens_basal_ganglia:GTEx/v8/Brain_Putamen_basal_ganglia:GTEx/v8/Pituitary:GTEx/v8/Cells_Cultured_fibroblasts:GTEx/v8/Thyroid	+	Fetal_Cortex:Aorta:Left_Ventricle:Right_Ventricle:IMR90:Mesenchymal_Stem_Cell:Mesendoderm:Trophoblast-like_Cell:hESC	2.31018e-09	rs75017790	3
ENSG00000081148	50939	IMPG2	3	100941390	101039404	-1	protein_coding	Yes	Yes	Yes	1.47482e-08	-0.183142	23	15.03	703	3.8016e-42	0	eQTLcatalogue/BLUEPRINT_ge_neutrophil:PsychENCODE_eQTLs:eQTLGen_cis_eQTLs:CMC_SVA_cis:CMC_NoSVA_cis:BRAINEAC/TCTX:GTEx/v8/Whole_Blood:GTEx/v8/Brain_Cerebellar_Hemisphere:GTEx/v8/Colon_Sigmoid:GTEx/v8/Colon_Transverse:GTEx/v8/Esophagus_Gastroesophageal_Junction:GTEx/v8/Esophagus_Muscularis	-	Aorta:Left_Ventricle:GM12878:IMR90:Mesenchymal_Stem_Cell:Mesendoderm:Neural_Progenitor_Cell:Trophoblast-like_Cell:hESC	2.31018e-09	rs75017790	3
ENSG00000138468	57337	SENP7	3	101043049	101232085	-1	protein_coding	Yes	Yes	Yes	0.987261	-0.0382408	431	23.3	892	3.2717e-310	0	EyeGEx:eQTLcatalogue/Alasoo_2018_ge_macrophage_IFNg:eQTLcatalogue/Alasoo_2018_ge_macrophage_naive:eQTLcatalogue/BLUEPRINT_ge_monocyte:eQTLcatalogue/BLUEPRINT_ge_neutrophil:eQTLcatalogue/BLUEPRINT_ge_T-cell:eQTLcatalogue/BrainSeq_ge_brain:eQTLcatalogue/CEDAR_monocyte_CD14:eQTLcatalogue/CEDAR_neutrophil_CD15:eQTLcatalogue/CEDAR_T-cell_CD4:eQTLcatalogue/CEDAR_T-cell_CD8:eQTLcatalogue/Fairfax_2012_B-cell_CD19:eQTLcatalogue/Fairfax_2014_naive:eQTLcatalogue/GENCORD_ge_fibroblast:eQTLcatalogue/GENCORD_ge_LCL:eQTLcatalogue/GENCORD_ge_T-cell:eQTLcatalogue/GEUVADIS_ge_LCL:eQTLcatalogue/HipSci_ge_iPSC:eQTLcatalogue/Lepik_2017_ge_blood:eQTLcatalogue/Naranbhai_2015_neutrophil_CD16:eQTLcatalogue/TwinsUK_ge_fat:eQTLcatalogue/TwinsUK_ge_LCL:eQTLcatalogue/TwinsUK_ge_skin:PsychENCODE_eQTLs:eQTLGen_cis_eQTLs:BIOSQTL/BIOS_eQTL_geneLevel:CMC_SVA_cis:CMC_NoSVA_cis:GTEx/v8/Adipose_Subcutaneous:GTEx/v8/Adipose_Visceral_Omentum:GTEx/v8/Adrenal_Gland:GTEx/v8/Cells_EBV-transformed_lymphocytes:GTEx/v8/Whole_Blood:GTEx/v8/Artery_Aorta:GTEx/v8/Artery_Tibial:GTEx/v8/Brain_Cerebellar_Hemisphere:GTEx/v8/Brain_Cerebellum:GTEx/v8/Brain_Cortex:GTEx/v8/Brain_Nucleus_accumbens_basal_ganglia:GTEx/v8/Breast_Mammary_Tissue:GTEx/v8/Colon_Sigmoid:GTEx/v8/Colon_Transverse:GTEx/v8/Esophagus_Gastroesophageal_Junction:GTEx/v8/Esophagus_Mucosa:GTEx/v8/Esophagus_Muscularis:GTEx/v8/Heart_Atrial_Appendage:GTEx/v8/Heart_Left_Ventricle:GTEx/v8/Lung:GTEx/v8/Muscle_Skeletal:GTEx/v8/Nerve_Tibial:GTEx/v8/Pancreas:GTEx/v8/Pituitary:GTEx/v8/Prostate:GTEx/v8/Minor_Salivary_Gland:GTEx/v8/Cells_Cultured_fibroblasts:GTEx/v8/Skin_Not_Sun_Exposed_Suprapubic:GTEx/v8/Skin_Sun_Exposed_Lower_leg:GTEx/v8/Spleen:GTEx/v8/Stomach:GTEx/v8/Testis:GTEx/v8/Thyroid	+	EP_correlation_cell_type_oneway:Mesenchymal_Stem_Cell	2.31018e-09	rs75017790	3
ENSG00000174173	54931	TRMT10C	3	101280706	101285290	1	protein_coding	Yes	Yes	Yes	1.05912e-05	-0.10924	21	7.728	122	4.5525e-10	0	eQTLGen_cis_eQTLs:BIOSQTL/BIOS_eQTL_geneLevel:GTEx/v8/Artery_Aorta:GTEx/v8/Muscle_Skeletal:GTEx/v8/Skin_Sun_Exposed_Lower_leg	-	EP_correlation_cell_type_oneway:Adult_Cortex:Fetal_Cortex:GM12878:IMR90:Mesenchymal_Stem_Cell:Mesendoderm:hESC	2.31018e-09	rs75017790	3
ENSG00000081154	57092	PCNP	3	101292939	101313281	1	protein_coding	Yes	Yes	Yes	0.872423	-0.993145	53	16.55	397	1.2589e-16	0	EyeGEx:eQTLcatalogue/CEDAR_platelet:PsychENCODE_eQTLs:eQTLGen_cis_eQTLs:BIOSQTL/BIOS_eQTL_geneLevel:GTEx/v8/Whole_Blood	+	Promoter_anchored_loops:Adult_Cortex:Fetal_Cortex:GM12878:IMR90:Mesenchymal_Stem_Cell:Mesendoderm:hESC	2.31018e-09	rs75017790	3
ENSG00000066422	27107	ZBTB11	3	101367733	101396339	-1	protein_coding	Yes	Yes	Yes	0.269451	-1.44265	65	11.56	627	1.9219e-23	0	EyeGEx:eQTLcatalogue/TwinsUK_ge_LCL:PsychENCODE_eQTLs:eQTLGen_cis_eQTLs:BIOSQTL/BIOS_eQTL_geneLevel:GTEx/v8/Artery_Tibial:GTEx/v8/Brain_Caudate_basal_ganglia:GTEx/v8/Brain_Hippocampus:GTEx/v8/Testis	-	Promoter_anchored_loops:EP_correlation_cell_type_oneway:IMR90:Mesenchymal_Stem_Cell:Mesendoderm:hESC	2.31018e-09	rs75017790	3
ENSG00000114391	6152	RPL24	3	101399935	101405626	-1	protein_coding	Yes	Yes	Yes	0.8643	-0.342628	35	11.56	6	5.99565e-05	0.0429883	EyeGEx:GTEx/v8/Testis	-	Promoter_anchored_loops	9.82979e-07	rs75017790	3
ENSG00000182504	79598	CEP97	3	101442769	101489406	1	protein_coding	Yes	Yes	Yes	1.3265e-06	-2.94693	80	13.99	756	9.2868e-54	0	EyeGEx:eQTLcatalogue/BLUEPRINT_ge_neutrophil:eQTLcatalogue/Lepik_2017_ge_blood:eQTLcatalogue/TwinsUK_ge_LCL:PsychENCODE_eQTLs:eQTLGen_cis_eQTLs:BIOSQTL/BIOS_eQTL_geneLevel:xQTLServer_eQTLs:GTEx/v8/Whole_Blood:GTEx/v8/Muscle_Skeletal:GTEx/v8/Cells_Cultured_fibroblasts:GTEx/v8/Testis	-	Promoter_anchored_loops:Adult_Cortex:Fetal_Cortex:GM12878:IMR90	2.31018e-09	rs75017790	3
ENSG00000144815	91775	NXPE3	3	101498046	101547073	1	protein_coding	Yes	Yes	Yes	0.4021	-2.23804	63	11.59	820	2.87208e-67	0	EyeGEx:eQTLcatalogue/BLUEPRINT_ge_monocyte:eQTLcatalogue/BLUEPRINT_ge_T-cell:eQTLcatalogue/Fairfax_2012_B-cell_CD19:eQTLcatalogue/Fairfax_2014_IFN24:eQTLcatalogue/Fairfax_2014_naive:eQTLcatalogue/Lepik_2017_ge_blood:eQTLcatalogue/Nedelec_2016_ge_macrophage_naive:eQTLcatalogue/Quach_2016_ge_monocyte_IAV:eQTLcatalogue/Quach_2016_ge_monocyte_LPS:eQTLcatalogue/Quach_2016_ge_monocyte_naive:eQTLcatalogue/Quach_2016_ge_monocyte_Pam3CSK4:eQTLcatalogue/TwinsUK_ge_blood:PsychENCODE_eQTLs:eQTLGen_cis_eQTLs:BIOSQTL/BIOS_eQTL_geneLevel:CMC_SVA_cis:GTEx/v8/Adipose_Subcutaneous:GTEx/v8/Whole_Blood:GTEx/v8/Artery_Aorta:GTEx/v8/Artery_Tibial:GTEx/v8/Esophagus_Gastroesophageal_Junction:GTEx/v8/Esophagus_Mucosa:GTEx/v8/Esophagus_Muscularis:GTEx/v8/Lung:GTEx/v8/Muscle_Skeletal:GTEx/v8/Nerve_Tibial:GTEx/v8/Pancreas:GTEx/v8/Cells_Cultured_fibroblasts:GTEx/v8/Skin_Not_Sun_Exposed_Suprapubic:GTEx/v8/Spleen:GTEx/v8/Stomach:GTEx/v8/Testis:GTEx/v8/Thyroid	+	Promoter_anchored_loops:Adult_Cortex:Fetal_Cortex:GM12878:IMR90:Mesenchymal_Stem_Cell:Mesendoderm:Trophoblast-like_Cell:hESC	2.31018e-09	rs75017790	3
ENSG00000144802	64332	NFKBIZ	3	101546835	101579866	1	protein_coding	Yes	Yes	Yes	0.999617	0.323899	32	12.42	722	1.3804e-163	0	eQTLcatalogue/CEDAR_B-cell_CD19:eQTLcatalogue/CEDAR_rectum:eQTLcatalogue/CEDAR_T-cell_CD4:eQTLcatalogue/CEDAR_T-cell_CD8:eQTLcatalogue/CEDAR_transverse_colon:eQTLcatalogue/Fairfax_2012_B-cell_CD19:eQTLcatalogue/Kasela_2017_T-cell_CD4:eQTLcatalogue/Kasela_2017_T-cell_CD8:eQTLcatalogue/TwinsUK_ge_skin:eQTLGen_cis_eQTLs:BIOSQTL/BIOS_eQTL_geneLevel:GTEx/v8/Heart_Left_Ventricle	+	EP_correlation_cell_type_oneway:Aorta:Liver:GM12878:IMR90:Mesenchymal_Stem_Cell:Mesendoderm:Trophoblast-like_Cell:hESC	2.31018e-09	rs75017790	3
ENSG00000085276	2122	MECOM	3	168801287	169381406	-1	protein_coding	Yes	Yes	Yes	0.999085	-0.939326	22	19.03	33	1.0368e-06	2.31341e-11	GTEx/v8/Artery_Aorta:GTEx/v8/Brain_Putamen_basal_ganglia	+	IMR90:Mesenchymal_Stem_Cell:Mesendoderm:hESC	0.000106624	rs2293607	4
ENSG00000184378	84517	ACTRT3	3	169484709	169487683	-1	protein_coding	Yes	Yes	Yes	0.000670124	0.775758	28	21.9	236	5.07682e-40	2.53841e-36	eQTLcatalogue/Alasoo_2018_ge_macrophage_IFNg:eQTLcatalogue/Alasoo_2018_ge_macrophage_naive:eQTLcatalogue/Alasoo_2018_ge_macrophage_Salmonella:eQTLcatalogue/HipSci_ge_iPSC:eQTLcatalogue/Nedelec_2016_ge_macrophage_naive:eQTLcatalogue/Nedelec_2016_ge_macrophage_Salmonella:eQTLcatalogue/TwinsUK_ge_fat:GTEx/v8/Whole_Blood:GTEx/v8/Esophagus_Muscularis:GTEx/v8/Pituitary:GTEx/v8/Cells_Cultured_fibroblasts:GTEx/v8/Thyroid	-	Adult_Cortex:GM12878:IMR90:Mesendoderm:hESC	4.34378e-17	rs2293607	4
ENSG00000085274	55892	MYNN	3	169490619	169507504	1	protein_coding	Yes	Yes	Yes	0.650144	-1.6491	40	21.9	149	2.06227e-11	1.14466e-07	eQTLcatalogue/BLUEPRINT_ge_neutrophil:PsychENCODE_eQTLs:CMC_SVA_cis:GTEx/v8/Artery_Aorta:GTEx/v8/Artery_Tibial:GTEx/v8/Brain_Caudate_basal_ganglia:GTEx/v8/Colon_Sigmoid:GTEx/v8/Testis	-	GM12878:IMR90:Mesendoderm:hESC	4.34378e-17	rs2293607	4
ENSG00000171757	151827	LRRC34	3	169511216	169530774	-1	protein_coding	Yes	Yes	Yes	5.88856e-07	-0.228917	37	14.74	243	2.37964e-44	1.22891e-41	EyeGEx:eQTLcatalogue/GENCORD_ge_fibroblast:eQTLcatalogue/GENCORD_ge_LCL:eQTLcatalogue/GENCORD_ge_T-cell:eQTLcatalogue/GEUVADIS_ge_LCL:eQTLcatalogue/HipSci_ge_iPSC:eQTLcatalogue/Schwartzentruber_2018_ge_sensory_neuron:eQTLcatalogue/TwinsUK_ge_LCL:PsychENCODE_eQTLs:eQTLGen_cis_eQTLs:BIOSQTL/BIOS_eQTL_geneLevel:CMC_SVA_cis:GTEx/v8/Adipose_Subcutaneous:GTEx/v8/Adipose_Visceral_Omentum:GTEx/v8/Adrenal_Gland:GTEx/v8/Artery_Aorta:GTEx/v8/Artery_Tibial:GTEx/v8/Brain_Cerebellar_Hemisphere:GTEx/v8/Brain_Cerebellum:GTEx/v8/Brain_Cortex:GTEx/v8/Breast_Mammary_Tissue:GTEx/v8/Colon_Sigmoid:GTEx/v8/Colon_Transverse:GTEx/v8/Esophagus_Gastroesophageal_Junction:GTEx/v8/Esophagus_Mucosa:GTEx/v8/Esophagus_Muscularis:GTEx/v8/Heart_Left_Ventricle:GTEx/v8/Lung:GTEx/v8/Muscle_Skeletal:GTEx/v8/Nerve_Tibial:GTEx/v8/Ovary:GTEx/v8/Pancreas:GTEx/v8/Minor_Salivary_Gland:GTEx/v8/Cells_Cultured_fibroblasts:GTEx/v8/Skin_Not_Sun_Exposed_Suprapubic:GTEx/v8/Skin_Sun_Exposed_Lower_leg:GTEx/v8/Small_Intestine_Terminal_Ileum:GTEx/v8/Spleen:GTEx/v8/Stomach:GTEx/v8/Thyroid:GTEx/v8/Uterus	+	GM12878:Mesendoderm:hESC	4.34378e-17	rs2293607	4
ENSG00000188306	344657	LRRIQ4	3	169539710	169555563	1	protein_coding	Yes	Yes	Yes	0.00168555	0.0346851	55	8.458	214	1.4024e-52	3.36219e-49	PsychENCODE_eQTLs:DICE/T_CD4_naive_TREG:BRAINEAC/FCTX:BRAINEAC/HIPP:BRAINEAC/PUTM:BRAINEAC/SNIG:BRAINEAC/TCTX:BRAINEAC/THAL:BRAINEAC/aveALL:GTEx/v8/Lung:GTEx/v8/Cells_Cultured_fibroblasts:GTEx/v8/Testis	-	GM12878:Mesendoderm:hESC	4.34378e-17	rs2293607	4
ENSG00000114248	79782	LRRC31	3	169556967	169587718	-1	protein_coding	Yes	Yes	Yes	5.24031e-06	-0.2024	84	10.9	18	3.91903e-12	1.10769e-09	PsychENCODE_eQTLs	+	Liver:GM12878:IMR90:Mesenchymal_Stem_Cell:Mesendoderm:hESC	4.34378e-17	rs2293607	4
ENSG00000187033	344658	SAMD7	3	169629360	169656963	1	protein_coding	Yes	Yes	Yes	6.78008e-06	-0.632168	9	6.33	34	5.18543e-06	0.000602365	PsychENCODE_eQTLs	-	GM12878:IMR90:Mesenchymal_Stem_Cell:Mesendoderm:hESC	4.34378e-17	rs2293607	4
ENSG00000008952	7095	SEC62	3	169684423	169716161	1	protein_coding	Yes	Yes	Yes	0.967258	-1.13626	1	1.622	33	2.0436e-22	0	eQTLGen_cis_eQTLs:BIOSQTL/BIOS_eQTL_geneLevel:BRAINEAC/HIPP:GTEx/v8/Skin_Sun_Exposed_Lower_leg	-	Adult_Cortex:Liver:GM12878:IMR90:Mesendoderm:hESC	4.34378e-17	rs2293607	4
ENSG00000138642	55008	HERC6	4	89299891	89364263	1	protein_coding	Yes	Yes	Yes	3.19039e-09	-0.273064	1	13.91	20	2.23296e-06	0.009	PsychENCODE_eQTLs:eQTLGen_cis_eQTLs:CMC_NoSVA_cis:GTEx/v8/Artery_Aorta:GTEx/v8/Vagina	-	Adult_Cortex:Fetal_Cortex:Left_Ventricle:GM12878:IMR90:Mesenchymal_Stem_Cell:Mesendoderm:Trophoblast-like_Cell:hESC	4.5488e-14	rs2609260;rs62306390;rs2609260:rs2609260;rs62306390:rs62306390	5
ENSG00000138646	51191	HERC5	4	89378268	89427314	1	protein_coding	Yes	Yes	Yes	5.20637e-05	-0.495391	2	13.91	1	4.4923e-06	0.030141	eQTLGen_trans_eQTLs	NA	EP_correlation_cell_type_oneway:Mesenchymal_Stem_Cell	NA	rs2609260;rs113120855	5:18
ENSG00000145337	100996939	PYURF	4	89442136	89444964	-1	protein_coding	Yes	Yes	Yes	NA	-0.185599	1	0.036	3	0.000257568	0.0189983	PsychENCODE_eQTLs	+	IMR90:Mesenchymal_Stem_Cell	1.21988e-10	rs2609260;rs62306390;rs62306390:rs2609260:rs2609260	5
ENSG00000138641	101929134	HERC3	4	89442199	89629693	1	protein_coding	Yes	Yes	Yes	0.719742	0.0770986	90	12.18	100	8.7686e-36	0	EyeGEx:eQTLcatalogue/GEUVADIS_ge_LCL:eQTLcatalogue/Lepik_2017_ge_blood:eQTLcatalogue/TwinsUK_ge_fat:eQTLcatalogue/TwinsUK_ge_LCL:eQTLGen_cis_eQTLs:BIOSQTL/BIOS_eQTL_geneLevel:GTEx/v8/Adipose_Subcutaneous:GTEx/v8/Adipose_Visceral_Omentum:GTEx/v8/Artery_Tibial:GTEx/v8/Brain_Nucleus_accumbens_basal_ganglia:GTEx/v8/Colon_Transverse:GTEx/v8/Esophagus_Gastroesophageal_Junction:GTEx/v8/Esophagus_Muscularis:GTEx/v8/Skin_Sun_Exposed_Lower_leg:GTEx/v8/Thyroid	+	IMR90:Mesenchymal_Stem_Cell	1.21988e-10	rs2609260;rs62306390;rs62306390:rs2609260:rs2609260	5
ENSG00000177432	266812	NAP1L5	4	89617066	89619386	-1	protein_coding	Yes	Yes	Yes	0.788624	-0.0428189	14	11.36	125	3.5294e-15	0	EyeGEx:eQTLcatalogue/GENCORD_ge_LCL:eQTLcatalogue/GEUVADIS_ge_LCL:eQTLcatalogue/TwinsUK_ge_LCL:PsychENCODE_eQTLs:eQTLGen_cis_eQTLs:GTEx/v8/Adipose_Subcutaneous:GTEx/v8/Adipose_Visceral_Omentum:GTEx/v8/Artery_Aorta:GTEx/v8/Artery_Coronary:GTEx/v8/Artery_Tibial:GTEx/v8/Brain_Cerebellar_Hemisphere:GTEx/v8/Brain_Cerebellum:GTEx/v8/Brain_Hypothalamus:GTEx/v8/Brain_Putamen_basal_ganglia:GTEx/v8/Breast_Mammary_Tissue:GTEx/v8/Colon_Sigmoid:GTEx/v8/Esophagus_Gastroesophageal_Junction:GTEx/v8/Esophagus_Mucosa:GTEx/v8/Esophagus_Muscularis:GTEx/v8/Heart_Atrial_Appendage:GTEx/v8/Lung:GTEx/v8/Nerve_Tibial:GTEx/v8/Pituitary:GTEx/v8/Prostate:GTEx/v8/Cells_Cultured_fibroblasts:GTEx/v8/Skin_Sun_Exposed_Lower_leg:GTEx/v8/Thyroid	+	Promoter_anchored_loops:EP_correlation_cell_type_oneway:Aorta:Left_Ventricle:IMR90:Mesenchymal_Stem_Cell:Mesendoderm:Trophoblast-like_Cell:hESC	2.0108e-17	rs62306390;rs2609260;rs62306390:rs2609260:rs2609260	5
ENSG00000138640	10144	FAM13A	4	89647106	90032549	-1	protein_coding	Yes	Yes	Yes	2.45411e-14	-0.13731	749	19.43	774	3.9717e-276	0	eQTLcatalogue/BLUEPRINT_ge_T-cell:eQTLcatalogue/CEDAR_T-cell_CD4:eQTLcatalogue/Fairfax_2014_LPS24:eQTLcatalogue/Fairfax_2014_LPS2:eQTLcatalogue/HipSci_ge_iPSC:eQTLcatalogue/Lepik_2017_ge_blood:eQTLcatalogue/Quach_2016_ge_monocyte_naive:eQTLcatalogue/TwinsUK_ge_blood:eQTLcatalogue/TwinsUK_ge_fat:eQTLcatalogue/TwinsUK_ge_LCL:eQTLcatalogue/TwinsUK_ge_skin:PsychENCODE_eQTLs:DICE/T_CD4_naive:DICE/T_CD4_naive_activated:DICE/T_CD4_naive_TREG:eQTLGen_cis_eQTLs:eQTLGen_trans_eQTLs:BIOSQTL/BIOS_eQTL_geneLevel:xQTLServer_eQTLs:CMC_SVA_cis:BRAINEAC/TCTX:GTEx/v8/Adipose_Subcutaneous:GTEx/v8/Adipose_Visceral_Omentum:GTEx/v8/Artery_Tibial:GTEx/v8/Esophagus_Gastroesophageal_Junction:GTEx/v8/Esophagus_Muscularis:GTEx/v8/Lung:GTEx/v8/Nerve_Tibial:GTEx/v8/Cells_Cultured_fibroblasts	-	Promoter_anchored_loops:Left_Ventricle:Liver:GM12878:IMR90:Mesenchymal_Stem_Cell:Mesendoderm:Trophoblast-like_Cell:hESC	2.0108e-17	rs62306390;rs2609260;rs113120855;rs62306390:rs2609260:rs2609260	5:18
ENSG00000180346	166815	TIGD2	4	90033968	90036050	1	protein_coding	Yes	Yes	Yes	7.02045e-06	0.219302	67	19.43	456	1.308e-31	0	EyeGEx:eQTLcatalogue/BLUEPRINT_ge_monocyte:eQTLcatalogue/BLUEPRINT_ge_T-cell:eQTLcatalogue/CEDAR_T-cell_CD4:eQTLcatalogue/Quach_2016_ge_monocyte_Pam3CSK4:PsychENCODE_eQTLs:DICE/Monocyte_non_classical:eQTLGen_cis_eQTLs:BIOSQTL/BIOS_eQTL_geneLevel:CMC_SVA_cis:CMC_NoSVA_cis:GTEx/v8/Adipose_Visceral_Omentum:GTEx/v8/Brain_Cerebellum:GTEx/v8/Colon_Transverse:GTEx/v8/Esophagus_Mucosa:GTEx/v8/Esophagus_Muscularis:GTEx/v8/Lung:GTEx/v8/Muscle_Skeletal:GTEx/v8/Nerve_Tibial:GTEx/v8/Cells_Cultured_fibroblasts:GTEx/v8/Skin_Not_Sun_Exposed_Suprapubic:GTEx/v8/Skin_Sun_Exposed_Lower_leg:GTEx/v8/Spleen:GTEx/v8/Testis:GTEx/v8/Thyroid	-	Promoter_anchored_loops:Left_Ventricle:Liver:GM12878:IMR90:Mesenchymal_Stem_Cell:Mesendoderm:Trophoblast-like_Cell:hESC	2.0108e-17	rs62306390;rs2609260;rs62306390:rs2609260:rs2609260	5
ENSG00000164362	7015	TERT	5	1253262	1295184	-1	protein_coding	Yes	Yes	Yes	0.866151	NA	54	6.675	11	1.97517e-06	1.06886e-10	eQTLGen_cis_eQTLs:GTEx/v8/Esophagus_Mucosa:GTEx/v8/Skin_Not_Sun_Exposed_Suprapubic:GTEx/v8/Skin_Sun_Exposed_Lower_leg	-	Spleen:IMR90	3.01226e-32	rs7725218	7
ENSG00000049656	81037	CLPTM1L	5	1317859	1345214	-1	protein_coding	Yes	Yes	Yes	0.311319	NA	1	5.057	5	1.8011e-09	4.37025e-09	eQTLGen_cis_eQTLs:BIOSQTL/BIOS_eQTL_geneLevel:GTEx/v8/Artery_Tibial:GTEx/v8/Skin_Not_Sun_Exposed_Suprapubic	+	Promoter_anchored_loops	3.57911e-06	rs7725218	7
ENSG00000040275	54908	SPDL1	5	169010638	169031782	1	protein_coding	Yes	Yes	Yes	8.71551e-10	0.348257	1	2.634	41	6.4864e-92	0	eQTLcatalogue/BLUEPRINT_ge_T-cell:eQTLcatalogue/Fairfax_2012_B-cell_CD19:eQTLcatalogue/Kasela_2017_T-cell_CD4:eQTLcatalogue/Kasela_2017_T-cell_CD8:eQTLcatalogue/Lepik_2017_ge_blood:eQTLcatalogue/TwinsUK_ge_fat:eQTLcatalogue/TwinsUK_ge_LCL:eQTLGen_cis_eQTLs:BIOSQTL/BIOS_eQTL_geneLevel:GTEx/v8/Adipose_Subcutaneous:GTEx/v8/Adipose_Visceral_Omentum:GTEx/v8/Artery_Tibial:GTEx/v8/Colon_Sigmoid:GTEx/v8/Colon_Transverse:GTEx/v8/Esophagus_Mucosa:GTEx/v8/Esophagus_Muscularis:GTEx/v8/Lung:GTEx/v8/Nerve_Tibial:GTEx/v8/Pancreas:GTEx/v8/Skin_Not_Sun_Exposed_Suprapubic:GTEx/v8/Skin_Sun_Exposed_Lower_leg:GTEx/v8/Stomach:GTEx/v8/Testis	+	GM12878:IMR90:Mesenchymal_Stem_Cell:Mesendoderm:Trophoblast-like_Cell:hESC	1.16418e-06	rs145315307	8
ENSG00000134516	1794	DOCK2	5	169064251	169510386	1	protein_coding	Yes	Yes	Yes	1	0.418954	20	15.63	30	1.0718e-23	0	eQTLGen_cis_eQTLs:GTEx/v8/Testis	+	Aorta:Left_Ventricle:GM12878:IMR90:Mesenchymal_Stem_Cell:Mesendoderm:Trophoblast-like_Cell:hESC	1.16418e-06	rs145315307	8
ENSG00000124784	83732	RIOK1	6	7389729	7418270	1	protein_coding	Yes	Yes	Yes	8.13738e-07	-0.736844	3	2.985	28	5.4941e-07	5.49807e-24	eQTLcatalogue/BLUEPRINT_ge_neutrophil:eQTLcatalogue/GENCORD_ge_LCL:eQTLcatalogue/TwinsUK_ge_skin:DICE/Monocyte_classical:eQTLGen_cis_eQTLs:GTEx/v8/Artery_Tibial:GTEx/v8/Brain_Spinal_cord_cervical_c-1	-	Adult_Cortex:Fetal_Cortex:Left_Ventricle:Liver:Right_Ventricle:IMR90:Mesenchymal_Stem_Cell:Mesendoderm:Trophoblast-like_Cell:hESC	1.88173e-34	rs2076295	9
ENSG00000096696	1832	DSP	6	7541808	7586950	1	protein_coding	Yes	Yes	Yes	0.999902	NA	91	15.13	80	3.67905e-75	0	EyeGEx:eQTLcatalogue/Alasoo_2018_ge_macrophage_IFNg_Salmonella:eQTLcatalogue/Lepik_2017_ge_blood:eQTLcatalogue/Quach_2016_ge_monocyte_IAV:eQTLcatalogue/Quach_2016_ge_monocyte_LPS:eQTLcatalogue/Quach_2016_ge_monocyte_naive:eQTLcatalogue/Quach_2016_ge_monocyte_R848:eQTLcatalogue/TwinsUK_ge_blood:PsychENCODE_eQTLs:eQTLGen_cis_eQTLs:BIOSQTL/BIOS_eQTL_geneLevel:GTEx/v8/Brain_Caudate_basal_ganglia:GTEx/v8/Esophagus_Muscularis:GTEx/v8/Lung	+	Fetal_Cortex:Left_Ventricle:Liver:IMR90:Mesenchymal_Stem_Cell:Mesendoderm:Trophoblast-like_Cell:hESC	1.88173e-34	rs2076295	9
ENSG00000168566	154007	SNRNP48	6	7590432	7612200	1	protein_coding	Yes	Yes	Yes	7.93004e-05	1.15674	15	15.13	74	5.9233e-117	0	EyeGEx:eQTLcatalogue/Fairfax_2012_B-cell_CD19:eQTLcatalogue/Fairfax_2014_IFN24:eQTLcatalogue/Fairfax_2014_LPS24:eQTLcatalogue/Fairfax_2014_LPS2:eQTLcatalogue/Fairfax_2014_naive:eQTLcatalogue/Quach_2016_ge_monocyte_IAV:DICE/T_CD4_naive_activated:eQTLGen_cis_eQTLs:BIOSQTL/BIOS_eQTL_geneLevel:GTEx/v8/Whole_Blood:GTEx/v8/Brain_Cerebellar_Hemisphere:GTEx/v8/Liver:GTEx/v8/Muscle_Skeletal:GTEx/v8/Pancreas:GTEx/v8/Skin_Not_Sun_Exposed_Suprapubic	-	Left_Ventricle:Liver:Right_Ventricle:GM12878:IMR90:Mesenchymal_Stem_Cell:Mesendoderm:Neural_Progenitor_Cell:Trophoblast-like_Cell:hESC	1.88173e-34	rs2076295	9
ENSG00000225968	392617	ELFN1	7	1727755	1787590	1	protein_coding	Yes	Yes	Yes	0.699066	-0.0225181	4	2.263	93	6.43998e-07	1.18978e-08	eQTLcatalogue/Quach_2016_ge_monocyte_IAV:eQTLcatalogue/Quach_2016_ge_monocyte_Pam3CSK4:CMC_NoSVA_cis:GTEx/v8/Brain_Frontal_Cortex_BA9:GTEx/v8/Cells_Cultured_fibroblasts	+	Promoter_anchored_loops:IMR90:Mesenchymal_Stem_Cell	3.34295e-08	rs2280548	10
ENSG00000002822	8379	MAD1L1	7	1855429	2272878	-1	protein_coding	Yes	Yes	Yes	2.03781e-10	-0.0844627	679	16.24	696	1.4547e-224	0	EyeGEx:eQTLcatalogue/BLUEPRINT_ge_monocyte:eQTLcatalogue/BLUEPRINT_ge_T-cell:eQTLcatalogue/CEDAR_B-cell_CD19:eQTLcatalogue/CEDAR_monocyte_CD14:eQTLcatalogue/Fairfax_2012_B-cell_CD19:eQTLcatalogue/Fairfax_2014_IFN24:eQTLcatalogue/Fairfax_2014_LPS24:eQTLcatalogue/Fairfax_2014_LPS2:eQTLcatalogue/Fairfax_2014_naive:eQTLcatalogue/Lepik_2017_ge_blood:eQTLcatalogue/Quach_2016_ge_monocyte_naive:eQTLcatalogue/Quach_2016_ge_monocyte_Pam3CSK4:eQTLcatalogue/TwinsUK_ge_blood:PsychENCODE_eQTLs:eQTLGen_cis_eQTLs:BIOSQTL/BIOS_eQTL_geneLevel:CMC_SVA_cis:GTEx/v8/Adipose_Subcutaneous:GTEx/v8/Whole_Blood:GTEx/v8/Artery_Tibial:GTEx/v8/Breast_Mammary_Tissue:GTEx/v8/Esophagus_Gastroesophageal_Junction:GTEx/v8/Esophagus_Muscularis:GTEx/v8/Heart_Atrial_Appendage:GTEx/v8/Lung:GTEx/v8/Muscle_Skeletal:GTEx/v8/Nerve_Tibial:GTEx/v8/Cells_Cultured_fibroblasts:GTEx/v8/Small_Intestine_Terminal_Ileum:GTEx/v8/Spleen:GTEx/v8/Thyroid	+	Promoter_anchored_loops:IMR90	3.83614e-09	rs2280548	10
ENSG00000176349	100128374	NA	7	1878222	1889567	1	protein_coding	Yes	Yes	Yes	NA	NA	113	16.24	577	1.06074e-54	2.70457e-51	eQTLcatalogue/Quach_2016_ge_monocyte_Pam3CSK4:eQTLcatalogue/Quach_2016_ge_monocyte_R848:PsychENCODE_eQTLs:DICE/NK:DICE/T_CD4_TFH:BIOSQTL/BIOS_eQTL_geneLevel:GTEx/v8/Brain_Anterior_cingulate_cortex_BA24:GTEx/v8/Brain_Caudate_basal_ganglia:GTEx/v8/Brain_Frontal_Cortex_BA9:GTEx/v8/Brain_Hypothalamus:GTEx/v8/Brain_Nucleus_accumbens_basal_ganglia:GTEx/v8/Pituitary:GTEx/v8/Testis	-	Promoter_anchored_loops	3.83614e-09	rs2280548	10
ENSG00000122687	29960	FTSJ2	7	2273866	2281840	-1	protein_coding	Yes	Yes	Yes	1.97488e-05	0.0965956	23	8.534	617	6.1915e-128	0	EyeGEx:eQTLcatalogue/CEDAR_ileum:eQTLcatalogue/CEDAR_T-cell_CD4:eQTLcatalogue/Fairfax_2014_IFN24:eQTLcatalogue/Fairfax_2014_naive:PsychENCODE_eQTLs:DICE/B_cell_naive:DICE/T_CD4_naive:DICE/T_CD8_naive:DICE/T_CD8_naive_activated:DICE/T_CD4_TFH:DICE/T_CD4_TH17:DICE/T_CD4_TH2:DICE/T_CD4_memory_TREG:DICE/T_CD4_naive_TREG:eQTLGen_cis_eQTLs:BIOSQTL/BIOS_eQTL_geneLevel:xQTLServer_eQTLs:CMC_SVA_cis:CMC_NoSVA_cis:GTEx/v8/Adipose_Subcutaneous:GTEx/v8/Adipose_Visceral_Omentum:GTEx/v8/Adrenal_Gland:GTEx/v8/Cells_EBV-transformed_lymphocytes:GTEx/v8/Whole_Blood:GTEx/v8/Artery_Aorta:GTEx/v8/Artery_Coronary:GTEx/v8/Artery_Tibial:GTEx/v8/Brain_Amygdala:GTEx/v8/Brain_Anterior_cingulate_cortex_BA24:GTEx/v8/Brain_Caudate_basal_ganglia:GTEx/v8/Brain_Cerebellar_Hemisphere:GTEx/v8/Brain_Cerebellum:GTEx/v8/Brain_Cortex:GTEx/v8/Brain_Frontal_Cortex_BA9:GTEx/v8/Brain_Hippocampus:GTEx/v8/Brain_Hypothalamus:GTEx/v8/Brain_Nucleus_accumbens_basal_ganglia:GTEx/v8/Brain_Putamen_basal_ganglia:GTEx/v8/Brain_Spinal_cord_cervical_c-1:GTEx/v8/Brain_Substantia_nigra:GTEx/v8/Breast_Mammary_Tissue:GTEx/v8/Colon_Sigmoid:GTEx/v8/Colon_Transverse:GTEx/v8/Esophagus_Gastroesophageal_Junction:GTEx/v8/Esophagus_Mucosa:GTEx/v8/Esophagus_Muscularis:GTEx/v8/Heart_Atrial_Appendage:GTEx/v8/Heart_Left_Ventricle:GTEx/v8/Lung:GTEx/v8/Muscle_Skeletal:GTEx/v8/Nerve_Tibial:GTEx/v8/Ovary:GTEx/v8/Pancreas:GTEx/v8/Pituitary:GTEx/v8/Prostate:GTEx/v8/Minor_Salivary_Gland:GTEx/v8/Cells_Cultured_fibroblasts:GTEx/v8/Skin_Not_Sun_Exposed_Suprapubic:GTEx/v8/Skin_Sun_Exposed_Lower_leg:GTEx/v8/Small_Intestine_Terminal_Ileum:GTEx/v8/Spleen:GTEx/v8/Stomach:GTEx/v8/Testis:GTEx/v8/Thyroid	+	Promoter_anchored_loops:EP_correlation_cell_type_oneway:Fetal_Cortex	3.83614e-09	rs2280548	10
ENSG00000106268	4521	NUDT1	7	2281857	2290781	1	protein_coding	Yes	Yes	Yes	1.28825e-09	NA	22	8.534	488	1.3704e-156	0	eQTLcatalogue/HipSci_ge_iPSC:eQTLcatalogue/Lepik_2017_ge_blood:eQTLGen_cis_eQTLs:eQTLGen_trans_eQTLs:BloodeQTL:BIOSQTL/BIOS_eQTL_geneLevel:GTEx/v8/Brain_Cerebellum:GTEx/v8/Muscle_Skeletal:GTEx/v8/Cells_Cultured_fibroblasts:GTEx/v8/Testis:GTEx/v8/Thyroid	-	Promoter_anchored_loops:EP_correlation_cell_type_oneway:Fetal_Cortex	3.83614e-09	rs2280548;rs113120855	10:18
ENSG00000106266	102465503	SNX8	7	2291405	2393953	-1	protein_coding	Yes	Yes	Yes	0.165171	-0.451639	26	6.314	231	1.04431e-24	0	eQTLcatalogue/TwinsUK_ge_skin:eQTLGen_cis_eQTLs:BIOSQTL/BIOS_eQTL_geneLevel:CMC_SVA_cis:GTEx/v8/Adipose_Subcutaneous:GTEx/v8/Breast_Mammary_Tissue:GTEx/v8/Cells_Cultured_fibroblasts:GTEx/v8/Skin_Not_Sun_Exposed_Suprapubic:GTEx/v8/Skin_Sun_Exposed_Lower_leg:GTEx/v8/Thyroid	-	Promoter_anchored_loops:IMR90	3.04598e-08	rs2280548	10
ENSG00000241685	10552	ARPC1A	7	98923521	98985787	1	protein_coding	Yes	Yes	Yes	0.73476	-0.899106	1	4.732	3	2.07946e-10	1.25466e-15	eQTLcatalogue/HipSci_ge_iPSC:GTEx/v8/Thyroid	-	IMR90:Mesenchymal_Stem_Cell:Mesendoderm:Trophoblast-like_Cell	1.44541e-05	rs73158411	11
ENSG00000106246	100526740	PTCD1	7	99014362	99063787	-1	protein_coding	Yes	Yes	Yes	1.77777e-09	-0.453852	2	13.36	14	4.326e-08	4.18901e-05	eQTLcatalogue/BLUEPRINT_ge_T-cell:eQTLGen_cis_eQTLs:BIOSQTL/BIOS_eQTL_geneLevel:GTEx/v8/Adipose_Subcutaneous:GTEx/v8/Liver:GTEx/v8/Nerve_Tibial:GTEx/v8/Prostate	+	Promoter_anchored_loops:Left_Ventricle:Liver:Spleen:GM12878:IMR90:Mesenchymal_Stem_Cell:Mesendoderm:Trophoblast-like_Cell:hESC	1.78816e-17	rs73158411	11
ENSG00000248919	100526740	ATP5J2-PTCD1	7	99017372	99063820	-1	protein_coding	Yes	Yes	Yes	1.77777e-09	-0.453852	2	13.36	1	3.60717e-07	0.000253356	BIOSQTL/BIOS_eQTL_geneLevel	NA	Promoter_anchored_loops:Left_Ventricle:Liver:Spleen:GM12878:IMR90:Mesenchymal_Stem_Cell:Mesendoderm:Trophoblast-like_Cell:hESC	1.78816e-17	rs73158411	11
ENSG00000160917	10898	CPSF4	7	99036545	99054994	1	protein_coding	Yes	Yes	Yes	0.629614	-0.24895	2	13.36	19	1.0868e-08	1.3446e-07	eQTLGen_cis_eQTLs:CMC_SVA_cis:GTEx/v8/Whole_Blood:GTEx/v8/Brain_Cortex:GTEx/v8/Brain_Frontal_Cortex_BA9:GTEx/v8/Cells_Cultured_fibroblasts:GTEx/v8/Skin_Sun_Exposed_Lower_leg	-	Promoter_anchored_loops:IMR90	2.01721e-08	rs73158411	11
ENSG00000241468	101929716	ATP5J2	7	99046098	99063954	-1	protein_coding	Yes	Yes	Yes	0.348503	-0.131072	1	3.246	65	2.8114e-10	3.04565e-08	eQTLcatalogue/TwinsUK_ge_fat:eQTLcatalogue/TwinsUK_ge_skin:CMC_SVA_cis:GTEx/v8/Brain_Putamen_basal_ganglia:GTEx/v8/Esophagus_Mucosa:GTEx/v8/Heart_Left_Ventricle:GTEx/v8/Cells_Cultured_fibroblasts:GTEx/v8/Thyroid	+	Promoter_anchored_loops:Left_Ventricle:Liver:Spleen:GM12878:IMR90:Mesenchymal_Stem_Cell:Mesendoderm:Trophoblast-like_Cell:hESC	1.78816e-17	rs73158411	11
ENSG00000196652	23660	ZKSCAN5	7	99102274	99132323	1	protein_coding	Yes	Yes	Yes	0.000618303	-0.539497	2	0.882	77	5.0745e-209	0	eQTLcatalogue/BLUEPRINT_ge_neutrophil:eQTLcatalogue/BLUEPRINT_ge_T-cell:eQTLcatalogue/Lepik_2017_ge_blood:eQTLcatalogue/Nedelec_2016_ge_macrophage_Listeria:eQTLcatalogue/Quach_2016_ge_monocyte_IAV:eQTLcatalogue/Quach_2016_ge_monocyte_LPS:eQTLcatalogue/Quach_2016_ge_monocyte_naive:eQTLcatalogue/Quach_2016_ge_monocyte_Pam3CSK4:eQTLcatalogue/Quach_2016_ge_monocyte_R848:eQTLcatalogue/TwinsUK_ge_fat:DICE/T_CD4_naive_TREG:eQTLGen_cis_eQTLs:BIOSQTL/BIOS_eQTL_geneLevel:GTEx/v8/Adipose_Subcutaneous:GTEx/v8/Whole_Blood:GTEx/v8/Artery_Aorta:GTEx/v8/Artery_Tibial:GTEx/v8/Heart_Left_Ventricle:GTEx/v8/Lung:GTEx/v8/Nerve_Tibial:GTEx/v8/Prostate:GTEx/v8/Skin_Not_Sun_Exposed_Suprapubic:GTEx/v8/Skin_Sun_Exposed_Lower_leg	+	Promoter_anchored_loops:IMR90	1.78816e-17	rs73158411	11
ENSG00000221909	221786	FAM200A	7	99143931	99156159	-1	protein_coding	Yes	Yes	Yes	6.00941e-05	-0.916308	1	0.105	3	NA	0.049	CMC_SVA_cis	+	Promoter_anchored_loops:Adult_Cortex:Fetal_Cortex:Liver:GM12878:IMR90:Mesenchymal_Stem_Cell:Mesendoderm:Trophoblast-like_Cell:hESC	1.78816e-17	rs73158411	11
ENSG00000160868	1576	CYP3A4	7	99354604	99381888	-1	protein_coding	Yes	Yes	Yes	2.81509e-07	-0.279434	2	10.15	4	4.3664e-05	0.00428423	GTEx/v8/Muscle_Skeletal:GTEx/v8/Skin_Not_Sun_Exposed_Suprapubic	-	Liver:IMR90:Mesenchymal_Stem_Cell:Mesendoderm:Trophoblast-like_Cell:hESC	8.03984e-08	rs73158411	11
ENSG00000021461	64816	CYP3A43	7	99425636	99463718	1	protein_coding	Yes	Yes	Yes	1.47487e-10	0.0982272	13	10.78	93	1.32097e-05	0.00777358	PsychENCODE_eQTLs:GTEx/v8/Skin_Sun_Exposed_Lower_leg	-	Left_Ventricle:Liver:GM12878:IMR90:Mesenchymal_Stem_Cell:Mesendoderm:Trophoblast-like_Cell:hESC	1.78816e-17	rs73158411	11
ENSG00000244623	81392	OR2AE1	7	99473610	99474680	-1	protein_coding	Yes	Yes	Yes	0.00537432	0.491199	22	7.088	342	7.47924e-65	0	eQTLcatalogue/GENCORD_ge_T-cell:eQTLcatalogue/TwinsUK_ge_skin:eQTLcatalogue/van_de_Bunt_2015_ge_pancreatic_islet:PsychENCODE_eQTLs:DICE/B_cell_naive:DICE/T_CD4_naive:DICE/T_CD4_naive_activated:DICE/T_CD8_naive:DICE/T_CD8_naive_activated:DICE/Monocyte_classical:DICE/Monocyte_non_classical:DICE/NK:DICE/T_CD4_TFH:DICE/T_CD4_TH1:DICE/T_CD4_TH17:DICE/T_CD4_TH1_17:DICE/T_CD4_TH2:DICE/T_CD4_memory_TREG:DICE/T_CD4_naive_TREG:BIOSQTL/BIOS_eQTL_geneLevel:BRAINEAC/FCTX:BRAINEAC/TCTX:BRAINEAC/aveALL:GTEx/v8/Cells_EBV-transformed_lymphocytes:GTEx/v8/Nerve_Tibial:GTEx/v8/Pituitary:GTEx/v8/Skin_Sun_Exposed_Lower_leg	-	Left_Ventricle:Liver:GM12878:IMR90:Mesenchymal_Stem_Cell:Mesendoderm:Trophoblast-like_Cell:hESC	1.78816e-17	rs73158411	11
ENSG00000146833	89122	TRIM4	7	99474581	99517223	-1	protein_coding	Yes	Yes	Yes	1.68258e-06	-0.651204	82	16.12	452	3.27167e-310	0	EyeGEx:eQTLcatalogue/BLUEPRINT_ge_monocyte:eQTLcatalogue/BLUEPRINT_ge_T-cell:eQTLcatalogue/BrainSeq_ge_brain:eQTLcatalogue/CEDAR_B-cell_CD19:eQTLcatalogue/CEDAR_ileum:eQTLcatalogue/CEDAR_monocyte_CD14:eQTLcatalogue/CEDAR_neutrophil_CD15:eQTLcatalogue/CEDAR_rectum:eQTLcatalogue/CEDAR_T-cell_CD4:eQTLcatalogue/CEDAR_T-cell_CD8:eQTLcatalogue/CEDAR_transverse_colon:eQTLcatalogue/Fairfax_2012_B-cell_CD19:eQTLcatalogue/Fairfax_2014_IFN24:eQTLcatalogue/Fairfax_2014_LPS24:eQTLcatalogue/Fairfax_2014_LPS2:eQTLcatalogue/Fairfax_2014_naive:eQTLcatalogue/GENCORD_ge_fibroblast:eQTLcatalogue/GENCORD_ge_LCL:eQTLcatalogue/GEUVADIS_ge_LCL:eQTLcatalogue/Kasela_2017_T-cell_CD4:eQTLcatalogue/Kasela_2017_T-cell_CD8:eQTLcatalogue/Lepik_2017_ge_blood:eQTLcatalogue/Naranbhai_2015_neutrophil_CD16:eQTLcatalogue/Nedelec_2016_ge_macrophage_Listeria:eQTLcatalogue/Nedelec_2016_ge_macrophage_naive:eQTLcatalogue/Nedelec_2016_ge_macrophage_Salmonella:eQTLcatalogue/Quach_2016_ge_monocyte_IAV:eQTLcatalogue/Quach_2016_ge_monocyte_LPS:eQTLcatalogue/Quach_2016_ge_monocyte_naive:eQTLcatalogue/Quach_2016_ge_monocyte_Pam3CSK4:eQTLcatalogue/Quach_2016_ge_monocyte_R848:eQTLcatalogue/TwinsUK_ge_blood:eQTLcatalogue/TwinsUK_ge_fat:eQTLcatalogue/TwinsUK_ge_LCL:eQTLcatalogue/TwinsUK_ge_skin:eQTLcatalogue/van_de_Bunt_2015_ge_pancreatic_islet:DICE/B_cell_naive:DICE/T_CD4_TH2:eQTLGen_cis_eQTLs:BIOSQTL/BIOS_eQTL_geneLevel:xQTLServer_eQTLs:BRAINEAC/TCTX:GTEx/v8/Adipose_Subcutaneous:GTEx/v8/Adipose_Visceral_Omentum:GTEx/v8/Adrenal_Gland:GTEx/v8/Cells_EBV-transformed_lymphocytes:GTEx/v8/Whole_Blood:GTEx/v8/Artery_Aorta:GTEx/v8/Artery_Coronary:GTEx/v8/Artery_Tibial:GTEx/v8/Brain_Amygdala:GTEx/v8/Brain_Anterior_cingulate_cortex_BA24:GTEx/v8/Brain_Caudate_basal_ganglia:GTEx/v8/Brain_Cerebellum:GTEx/v8/Brain_Cortex:GTEx/v8/Brain_Frontal_Cortex_BA9:GTEx/v8/Brain_Hippocampus:GTEx/v8/Brain_Hypothalamus:GTEx/v8/Brain_Nucleus_accumbens_basal_ganglia:GTEx/v8/Brain_Putamen_basal_ganglia:GTEx/v8/Brain_Spinal_cord_cervical_c-1:GTEx/v8/Brain_Substantia_nigra:GTEx/v8/Breast_Mammary_Tissue:GTEx/v8/Colon_Sigmoid:GTEx/v8/Colon_Transverse:GTEx/v8/Esophagus_Gastroesophageal_Junction:GTEx/v8/Esophagus_Mucosa:GTEx/v8/Esophagus_Muscularis:GTEx/v8/Heart_Atrial_Appendage:GTEx/v8/Heart_Left_Ventricle:GTEx/v8/Kidney_Cortex:GTEx/v8/Liver:GTEx/v8/Lung:GTEx/v8/Muscle_Skeletal:GTEx/v8/Nerve_Tibial:GTEx/v8/Ovary:GTEx/v8/Pancreas:GTEx/v8/Pituitary:GTEx/v8/Prostate:GTEx/v8/Minor_Salivary_Gland:GTEx/v8/Cells_Cultured_fibroblasts:GTEx/v8/Skin_Not_Sun_Exposed_Suprapubic:GTEx/v8/Skin_Sun_Exposed_Lower_leg:GTEx/v8/Small_Intestine_Terminal_Ileum:GTEx/v8/Spleen:GTEx/v8/Stomach:GTEx/v8/Testis:GTEx/v8/Thyroid:GTEx/v8/Uterus:GTEx/v8/Vagina	+	Promoter_anchored_loops:Adult_Cortex:Fetal_Cortex:Liver:GM12878:IMR90:Mesenchymal_Stem_Cell:Mesendoderm:Trophoblast-like_Cell:hESC	1.78816e-17	rs73158411	11
ENSG00000176402	349149	GJC3	7	99520892	99527243	-1	protein_coding	Yes	Yes	Yes	0.00578882	-0.290852	30	16.12	311	3.21304e-16	7.01979e-12	PsychENCODE_eQTLs:BRAINEAC/WHMT:GTEx/v8/Colon_Sigmoid:GTEx/v8/Esophagus_Muscularis:GTEx/v8/Nerve_Tibial:GTEx/v8/Skin_Not_Sun_Exposed_Suprapubic:GTEx/v8/Skin_Sun_Exposed_Lower_leg:GTEx/v8/Stomach	+	Liver:Spleen:GM12878:IMR90:Mesenchymal_Stem_Cell:Mesendoderm:Trophoblast-like_Cell:hESC	1.78816e-17	rs73158411	11
ENSG00000160862	563	AZGP1	7	99564343	99573780	-1	protein_coding	Yes	Yes	Yes	0.0175976	-0.397533	38	11.17	324	3.3129e-11	8.44311e-09	EyeGEx:PsychENCODE_eQTLs:CMC_SVA_cis:CMC_NoSVA_cis:GTEx/v8/Brain_Caudate_basal_ganglia:GTEx/v8/Brain_Cortex:GTEx/v8/Brain_Frontal_Cortex_BA9:GTEx/v8/Brain_Hippocampus:GTEx/v8/Brain_Putamen_basal_ganglia:GTEx/v8/Esophagus_Muscularis:GTEx/v8/Heart_Atrial_Appendage:GTEx/v8/Lung:GTEx/v8/Prostate:GTEx/v8/Skin_Not_Sun_Exposed_Suprapubic	+	Promoter_anchored_loops:Liver:Spleen:GM12878:IMR90:Mesenchymal_Stem_Cell:Mesendoderm:Trophoblast-like_Cell:hESC	1.78816e-17	rs73158411	11
ENSG00000106261	7586	ZKSCAN1	7	99613204	99639312	1	protein_coding	Yes	Yes	Yes	0.607275	-2.80903	59	17.42	426	3.3878e-90	0	EyeGEx:eQTLcatalogue/BLUEPRINT_ge_neutrophil:eQTLcatalogue/CEDAR_B-cell_CD19:eQTLcatalogue/CEDAR_T-cell_CD4:eQTLcatalogue/CEDAR_T-cell_CD8:eQTLcatalogue/CEDAR_transverse_colon:eQTLcatalogue/Quach_2016_ge_monocyte_LPS:eQTLcatalogue/Quach_2016_ge_monocyte_naive:eQTLcatalogue/TwinsUK_ge_fat:eQTLGen_cis_eQTLs:CMC_SVA_cis:GTEx/v8/Adipose_Subcutaneous:GTEx/v8/Adipose_Visceral_Omentum:GTEx/v8/Artery_Aorta:GTEx/v8/Artery_Tibial:GTEx/v8/Brain_Caudate_basal_ganglia:GTEx/v8/Brain_Cortex:GTEx/v8/Brain_Hippocampus:GTEx/v8/Brain_Putamen_basal_ganglia:GTEx/v8/Breast_Mammary_Tissue:GTEx/v8/Muscle_Skeletal:GTEx/v8/Nerve_Tibial:GTEx/v8/Cells_Cultured_fibroblasts	+	Promoter_anchored_loops:Adult_Cortex:Fetal_Cortex:Liver:Spleen:GM12878:IMR90:Mesenchymal_Stem_Cell:Mesendoderm:Trophoblast-like_Cell:hESC	1.78816e-17	rs73158411	11
ENSG00000166529	7589	ZSCAN21	7	99647390	99662661	1	protein_coding	Yes	Yes	Yes	1.70974e-11	-0.45501	45	23	430	6.5859e-126	0	EyeGEx:eQTLcatalogue/BLUEPRINT_ge_monocyte:eQTLcatalogue/BLUEPRINT_ge_T-cell:eQTLcatalogue/BrainSeq_ge_brain:eQTLcatalogue/Fairfax_2012_B-cell_CD19:eQTLcatalogue/Fairfax_2014_naive:eQTLcatalogue/GEUVADIS_ge_LCL:eQTLcatalogue/HipSci_ge_iPSC:eQTLcatalogue/Lepik_2017_ge_blood:eQTLcatalogue/TwinsUK_ge_fat:eQTLcatalogue/TwinsUK_ge_LCL:eQTLcatalogue/TwinsUK_ge_skin:PsychENCODE_eQTLs:DICE/T_CD4_naive_activated:DICE/T_CD4_TFH:DICE/T_CD4_TH1_17:DICE/T_CD4_TH2:DICE/T_CD4_memory_TREG:eQTLGen_cis_eQTLs:BIOSQTL/BIOS_eQTL_geneLevel:xQTLServer_eQTLs:CMC_SVA_cis:CMC_NoSVA_cis:GTEx/v8/Adipose_Subcutaneous:GTEx/v8/Adipose_Visceral_Omentum:GTEx/v8/Adrenal_Gland:GTEx/v8/Cells_EBV-transformed_lymphocytes:GTEx/v8/Whole_Blood:GTEx/v8/Artery_Aorta:GTEx/v8/Artery_Coronary:GTEx/v8/Artery_Tibial:GTEx/v8/Brain_Caudate_basal_ganglia:GTEx/v8/Brain_Cerebellar_Hemisphere:GTEx/v8/Brain_Cerebellum:GTEx/v8/Brain_Cortex:GTEx/v8/Brain_Frontal_Cortex_BA9:GTEx/v8/Brain_Hypothalamus:GTEx/v8/Brain_Nucleus_accumbens_basal_ganglia:GTEx/v8/Brain_Spinal_cord_cervical_c-1:GTEx/v8/Brain_Substantia_nigra:GTEx/v8/Breast_Mammary_Tissue:GTEx/v8/Colon_Sigmoid:GTEx/v8/Colon_Transverse:GTEx/v8/Esophagus_Gastroesophageal_Junction:GTEx/v8/Esophagus_Mucosa:GTEx/v8/Esophagus_Muscularis:GTEx/v8/Heart_Atrial_Appendage:GTEx/v8/Heart_Left_Ventricle:GTEx/v8/Kidney_Cortex:GTEx/v8/Lung:GTEx/v8/Muscle_Skeletal:GTEx/v8/Nerve_Tibial:GTEx/v8/Ovary:GTEx/v8/Pancreas:GTEx/v8/Pituitary:GTEx/v8/Prostate:GTEx/v8/Cells_Cultured_fibroblasts:GTEx/v8/Skin_Not_Sun_Exposed_Suprapubic:GTEx/v8/Skin_Sun_Exposed_Lower_leg:GTEx/v8/Small_Intestine_Terminal_Ileum:GTEx/v8/Spleen:GTEx/v8/Stomach:GTEx/v8/Testis:GTEx/v8/Thyroid:GTEx/v8/Vagina	+	Promoter_anchored_loops:Adult_Cortex:Fetal_Cortex:Liver:GM12878:IMR90:Mesenchymal_Stem_Cell:Mesendoderm:hESC	1.78816e-17	rs73158411	11
ENSG00000166526	7551	ZNF3	7	99661656	99680171	-1	protein_coding	Yes	Yes	Yes	0.00896106	-0.567527	37	23	331	4.24158e-32	0	eQTLcatalogue/Nedelec_2016_ge_macrophage_naive:eQTLGen_cis_eQTLs:BIOSQTL/BIOS_eQTL_geneLevel:GTEx/v8/Adipose_Subcutaneous:GTEx/v8/Esophagus_Muscularis:GTEx/v8/Nerve_Tibial	+	EP_links_oneway:Promoter_anchored_loops:Adult_Cortex:Fetal_Cortex:Liver:GM12878:IMR90:Mesenchymal_Stem_Cell:Mesendoderm:Trophoblast-like_Cell:hESC	1.78816e-17	rs73158411	11
ENSG00000168090	10980	COPS6	7	99686577	99689823	1	protein_coding	Yes	Yes	Yes	0.845861	0.30064	16	20.3	318	7.2307e-107	0	EyeGEx:eQTLcatalogue/CEDAR_T-cell_CD4:eQTLcatalogue/Lepik_2017_ge_blood:eQTLcatalogue/TwinsUK_ge_LCL:PsychENCODE_eQTLs:eQTLGen_cis_eQTLs:BIOSQTL/BIOS_eQTL_geneLevel:GTEx/v8/Adipose_Subcutaneous:GTEx/v8/Whole_Blood:GTEx/v8/Artery_Tibial:GTEx/v8/Brain_Caudate_basal_ganglia:GTEx/v8/Esophagus_Muscularis:GTEx/v8/Muscle_Skeletal:GTEx/v8/Nerve_Tibial:GTEx/v8/Skin_Sun_Exposed_Lower_leg:GTEx/v8/Testis	+	Promoter_anchored_loops:Liver:GM12878:IMR90:Trophoblast-like_Cell	1.78816e-17	rs73158411	11
ENSG00000166508	4176	MCM7	7	99690351	99699563	-1	protein_coding	Yes	Yes	Yes	1.45783e-13	NA	16	20.3	347	1.7407e-76	0	eQTLcatalogue/Fairfax_2014_LPS2:PsychENCODE_eQTLs:eQTLGen_cis_eQTLs:BIOSQTL/BIOS_eQTL_geneLevel:CMC_SVA_cis:GTEx/v8/Brain_Cerebellar_Hemisphere:GTEx/v8/Esophagus_Mucosa:GTEx/v8/Lung:GTEx/v8/Nerve_Tibial:GTEx/v8/Skin_Not_Sun_Exposed_Suprapubic:GTEx/v8/Skin_Sun_Exposed_Lower_leg:GTEx/v8/Small_Intestine_Terminal_Ileum:GTEx/v8/Testis:GTEx/v8/Thyroid	+	Promoter_anchored_loops:Adult_Cortex:Fetal_Cortex:Liver:GM12878:IMR90:Trophoblast-like_Cell	1.78816e-17	rs73158411	11
ENSG00000221838	9179	AP4M1	7	99699172	99707968	1	protein_coding	Yes	Yes	Yes	2.36166e-11	-0.192649	15	20.3	431	3.1048e-281	0	EyeGEx:eQTLcatalogue/Alasoo_2018_ge_macrophage_naive:eQTLcatalogue/Alasoo_2018_ge_macrophage_Salmonella:eQTLcatalogue/BLUEPRINT_ge_monocyte:eQTLcatalogue/BLUEPRINT_ge_T-cell:eQTLcatalogue/Fairfax_2014_LPS24:eQTLcatalogue/Fairfax_2014_LPS2:eQTLcatalogue/Fairfax_2014_naive:eQTLcatalogue/GENCORD_ge_fibroblast:eQTLcatalogue/GENCORD_ge_LCL:eQTLcatalogue/GENCORD_ge_T-cell:eQTLcatalogue/GEUVADIS_ge_LCL:eQTLcatalogue/Lepik_2017_ge_blood:eQTLcatalogue/Nedelec_2016_ge_macrophage_Listeria:eQTLcatalogue/Nedelec_2016_ge_macrophage_naive:eQTLcatalogue/Nedelec_2016_ge_macrophage_Salmonella:eQTLcatalogue/Quach_2016_ge_monocyte_IAV:eQTLcatalogue/Quach_2016_ge_monocyte_LPS:eQTLcatalogue/Quach_2016_ge_monocyte_naive:eQTLcatalogue/Quach_2016_ge_monocyte_Pam3CSK4:eQTLcatalogue/Quach_2016_ge_monocyte_R848:eQTLcatalogue/TwinsUK_ge_blood:eQTLcatalogue/TwinsUK_ge_fat:eQTLcatalogue/TwinsUK_ge_LCL:eQTLcatalogue/TwinsUK_ge_skin:PsychENCODE_eQTLs:DICE/NK:DICE/T_CD4_memory_TREG:eQTLGen_cis_eQTLs:BIOSQTL/BIOS_eQTL_geneLevel:CMC_SVA_cis:GTEx/v8/Adipose_Subcutaneous:GTEx/v8/Adipose_Visceral_Omentum:GTEx/v8/Adrenal_Gland:GTEx/v8/Cells_EBV-transformed_lymphocytes:GTEx/v8/Whole_Blood:GTEx/v8/Artery_Aorta:GTEx/v8/Artery_Coronary:GTEx/v8/Artery_Tibial:GTEx/v8/Brain_Amygdala:GTEx/v8/Brain_Caudate_basal_ganglia:GTEx/v8/Brain_Cerebellar_Hemisphere:GTEx/v8/Brain_Cerebellum:GTEx/v8/Brain_Frontal_Cortex_BA9:GTEx/v8/Brain_Hypothalamus:GTEx/v8/Brain_Nucleus_accumbens_basal_ganglia:GTEx/v8/Breast_Mammary_Tissue:GTEx/v8/Colon_Sigmoid:GTEx/v8/Colon_Transverse:GTEx/v8/Esophagus_Gastroesophageal_Junction:GTEx/v8/Esophagus_Mucosa:GTEx/v8/Esophagus_Muscularis:GTEx/v8/Heart_Atrial_Appendage:GTEx/v8/Heart_Left_Ventricle:GTEx/v8/Liver:GTEx/v8/Lung:GTEx/v8/Muscle_Skeletal:GTEx/v8/Nerve_Tibial:GTEx/v8/Pancreas:GTEx/v8/Prostate:GTEx/v8/Minor_Salivary_Gland:GTEx/v8/Cells_Cultured_fibroblasts:GTEx/v8/Skin_Not_Sun_Exposed_Suprapubic:GTEx/v8/Skin_Sun_Exposed_Lower_leg:GTEx/v8/Small_Intestine_Terminal_Ileum:GTEx/v8/Spleen:GTEx/v8/Stomach:GTEx/v8/Testis:GTEx/v8/Thyroid:GTEx/v8/Uterus:GTEx/v8/Vagina	+	Promoter_anchored_loops:Adult_Cortex:Fetal_Cortex:Liver:GM12878:IMR90:Trophoblast-like_Cell	1.78816e-17	rs73158411	11
ENSG00000106290	6878	TAF6	7	99704693	99717464	-1	protein_coding	Yes	Yes	Yes	0.000674165	0.183086	15	15.38	347	6.6503e-37	0	eQTLcatalogue/BLUEPRINT_ge_monocyte:eQTLcatalogue/BLUEPRINT_ge_T-cell:eQTLcatalogue/GEUVADIS_ge_LCL:eQTLcatalogue/HipSci_ge_iPSC:eQTLcatalogue/Lepik_2017_ge_blood:eQTLcatalogue/TwinsUK_ge_fat:eQTLcatalogue/TwinsUK_ge_LCL:PsychENCODE_eQTLs:eQTLGen_cis_eQTLs:BIOSQTL/BIOS_eQTL_geneLevel:GTEx/v8/Adipose_Subcutaneous:GTEx/v8/Adipose_Visceral_Omentum:GTEx/v8/Adrenal_Gland:GTEx/v8/Whole_Blood:GTEx/v8/Artery_Aorta:GTEx/v8/Artery_Tibial:GTEx/v8/Breast_Mammary_Tissue:GTEx/v8/Esophagus_Mucosa:GTEx/v8/Heart_Atrial_Appendage:GTEx/v8/Liver:GTEx/v8/Lung:GTEx/v8/Muscle_Skeletal:GTEx/v8/Nerve_Tibial:GTEx/v8/Ovary:GTEx/v8/Pituitary:GTEx/v8/Cells_Cultured_fibroblasts:GTEx/v8/Skin_Not_Sun_Exposed_Suprapubic:GTEx/v8/Skin_Sun_Exposed_Lower_leg:GTEx/v8/Testis:GTEx/v8/Thyroid	-	Promoter_anchored_loops:Adult_Cortex:Fetal_Cortex:Liver:GM12878:IMR90:Trophoblast-like_Cell	1.78816e-17	rs73158411	11
ENSG00000166997	245812	CNPY4	7	99717236	99723134	1	protein_coding	Yes	Yes	Yes	3.67623e-09	-0.690872	8	9.474	404	1.726e-260	0	EyeGEx:eQTLcatalogue/BLUEPRINT_ge_T-cell:eQTLcatalogue/CEDAR_monocyte_CD14:eQTLcatalogue/CEDAR_T-cell_CD4:eQTLcatalogue/CEDAR_T-cell_CD8:eQTLcatalogue/Fairfax_2014_IFN24:eQTLcatalogue/Fairfax_2014_LPS24:eQTLcatalogue/GEUVADIS_ge_LCL:eQTLcatalogue/HipSci_ge_iPSC:eQTLcatalogue/Lepik_2017_ge_blood:eQTLcatalogue/TwinsUK_ge_LCL:PsychENCODE_eQTLs:DICE/B_cell_naive:DICE/T_CD4_TFH:eQTLGen_cis_eQTLs:BIOSQTL/BIOS_eQTL_geneLevel:CMC_SVA_cis:GTEx/v8/Adipose_Subcutaneous:GTEx/v8/Adipose_Visceral_Omentum:GTEx/v8/Adrenal_Gland:GTEx/v8/Whole_Blood:GTEx/v8/Artery_Aorta:GTEx/v8/Artery_Coronary:GTEx/v8/Artery_Tibial:GTEx/v8/Brain_Anterior_cingulate_cortex_BA24:GTEx/v8/Brain_Caudate_basal_ganglia:GTEx/v8/Brain_Hippocampus:GTEx/v8/Brain_Hypothalamus:GTEx/v8/Brain_Nucleus_accumbens_basal_ganglia:GTEx/v8/Brain_Putamen_basal_ganglia:GTEx/v8/Breast_Mammary_Tissue:GTEx/v8/Colon_Sigmoid:GTEx/v8/Colon_Transverse:GTEx/v8/Esophagus_Gastroesophageal_Junction:GTEx/v8/Esophagus_Mucosa:GTEx/v8/Esophagus_Muscularis:GTEx/v8/Heart_Atrial_Appendage:GTEx/v8/Heart_Left_Ventricle:GTEx/v8/Lung:GTEx/v8/Muscle_Skeletal:GTEx/v8/Nerve_Tibial:GTEx/v8/Pancreas:GTEx/v8/Pituitary:GTEx/v8/Cells_Cultured_fibroblasts:GTEx/v8/Skin_Not_Sun_Exposed_Suprapubic:GTEx/v8/Skin_Sun_Exposed_Lower_leg:GTEx/v8/Small_Intestine_Terminal_Ileum:GTEx/v8/Spleen:GTEx/v8/Stomach:GTEx/v8/Testis:GTEx/v8/Thyroid	+	Promoter_anchored_loops:Adult_Cortex:Fetal_Cortex:Liver:GM12878:IMR90:Trophoblast-like_Cell	1.78816e-17	rs73158411	11
ENSG00000214309	255374	MBLAC1	7	99724317	99726118	1	protein_coding	Yes	Yes	Yes	0.313958	-0.582806	7	8.357	170	8.9834e-39	0	eQTLcatalogue/GENCORD_ge_LCL:eQTLcatalogue/TwinsUK_ge_skin:PsychENCODE_eQTLs:DICE/T_CD4_naive:eQTLGen_cis_eQTLs:BIOSQTL/BIOS_eQTL_geneLevel:CMC_SVA_cis:GTEx/v8/Adipose_Subcutaneous:GTEx/v8/Whole_Blood:GTEx/v8/Artery_Tibial:GTEx/v8/Colon_Transverse:GTEx/v8/Esophagus_Mucosa:GTEx/v8/Nerve_Tibial:GTEx/v8/Cells_Cultured_fibroblasts:GTEx/v8/Skin_Not_Sun_Exposed_Suprapubic:GTEx/v8/Skin_Sun_Exposed_Lower_leg:GTEx/v8/Small_Intestine_Terminal_Ileum:GTEx/v8/Thyroid	-	Promoter_anchored_loops:Adult_Cortex:Fetal_Cortex:GM12878:IMR90:Mesenchymal_Stem_Cell	1.78816e-17	rs73158411	11
ENSG00000188186	389541	LAMTOR4	7	99746530	99753567	1	protein_coding	Yes	Yes	Yes	0.025687	-0.130437	6	14.06	289	4.4637e-76	0	eQTLcatalogue/BLUEPRINT_ge_T-cell:eQTLcatalogue/CEDAR_neutrophil_CD15:eQTLcatalogue/Fairfax_2012_B-cell_CD19:eQTLcatalogue/GEUVADIS_ge_LCL:eQTLcatalogue/Lepik_2017_ge_blood:eQTLcatalogue/Quach_2016_ge_monocyte_naive:eQTLcatalogue/Quach_2016_ge_monocyte_R848:eQTLcatalogue/TwinsUK_ge_LCL:PsychENCODE_eQTLs:eQTLGen_cis_eQTLs:BIOSQTL/BIOS_eQTL_geneLevel:BRAINEAC/MEDU:GTEx/v8/Adipose_Subcutaneous:GTEx/v8/Cells_EBV-transformed_lymphocytes:GTEx/v8/Whole_Blood:GTEx/v8/Brain_Amygdala:GTEx/v8/Brain_Cerebellar_Hemisphere:GTEx/v8/Brain_Cerebellum:GTEx/v8/Brain_Cortex:GTEx/v8/Esophagus_Mucosa:GTEx/v8/Muscle_Skeletal:GTEx/v8/Cells_Cultured_fibroblasts:GTEx/v8/Spleen:GTEx/v8/Testis	-	Adult_Cortex:Fetal_Cortex:GM12878:IMR90:Mesenchymal_Stem_Cell	1.39289e-10	rs73158411	11
ENSG00000146826	55262	C7orf43	7	99752043	99756338	-1	protein_coding	Yes	Yes	Yes	0.300413	-0.279416	5	11.1	276	3.3914e-236	0	eQTLcatalogue/BLUEPRINT_ge_neutrophil:eQTLcatalogue/BLUEPRINT_ge_T-cell:eQTLcatalogue/Lepik_2017_ge_blood:eQTLcatalogue/TwinsUK_ge_blood:eQTLGen_cis_eQTLs:BIOSQTL/BIOS_eQTL_geneLevel:GTEx/v8/Whole_Blood:GTEx/v8/Skin_Not_Sun_Exposed_Suprapubic	-	Promoter_anchored_loops:GM12878:IMR90:Mesenchymal_Stem_Cell	1.78816e-17	rs73158411	11
ENSG00000197093	79690	GAL3ST4	7	99756867	99766373	-1	protein_coding	Yes	Yes	Yes	3.81535e-10	-1.04586	7	16.93	402	3.0002e-171	0	eQTLcatalogue/BLUEPRINT_ge_neutrophil:eQTLcatalogue/BLUEPRINT_ge_T-cell:eQTLcatalogue/Fairfax_2012_B-cell_CD19:eQTLcatalogue/Lepik_2017_ge_blood:DICE/B_cell_naive:DICE/T_CD4_TFH:DICE/T_CD4_TH1_17:eQTLGen_cis_eQTLs:BIOSQTL/BIOS_eQTL_geneLevel:GTEx/v8/Adipose_Subcutaneous:GTEx/v8/Adipose_Visceral_Omentum:GTEx/v8/Whole_Blood:GTEx/v8/Brain_Cerebellar_Hemisphere:GTEx/v8/Brain_Cerebellum:GTEx/v8/Colon_Sigmoid:GTEx/v8/Esophagus_Mucosa:GTEx/v8/Esophagus_Muscularis:GTEx/v8/Muscle_Skeletal:GTEx/v8/Nerve_Tibial:GTEx/v8/Cells_Cultured_fibroblasts:GTEx/v8/Skin_Not_Sun_Exposed_Suprapubic:GTEx/v8/Skin_Sun_Exposed_Lower_leg	+	Promoter_anchored_loops:GM12878:IMR90:Mesenchymal_Stem_Cell	1.78816e-17	rs73158411	11
ENSG00000213420	221914	GPC2	7	99767229	99774995	-1	protein_coding	Yes	Yes	Yes	0.307395	-0.493777	22	16.93	297	1.034e-30	0	eQTLcatalogue/BLUEPRINT_ge_neutrophil:eQTLGen_cis_eQTLs:BIOSQTL/BIOS_eQTL_geneLevel:GTEx/v8/Adipose_Visceral_Omentum:GTEx/v8/Whole_Blood:GTEx/v8/Brain_Cerebellar_Hemisphere:GTEx/v8/Brain_Cerebellum:GTEx/v8/Esophagus_Mucosa:GTEx/v8/Muscle_Skeletal:GTEx/v8/Skin_Not_Sun_Exposed_Suprapubic:GTEx/v8/Skin_Sun_Exposed_Lower_leg:GTEx/v8/Thyroid	+	Promoter_anchored_loops:GM12878:IMR90:Mesenchymal_Stem_Cell	1.39289e-10	rs73158411	11
ENSG00000066923	10734	STAG3	7	99775186	99819111	1	protein_coding	Yes	Yes	Yes	1.10349e-06	-0.496377	101	26	442	3.2717e-310	0	EyeGEx:eQTLcatalogue/Alasoo_2018_ge_macrophage_IFNg:eQTLcatalogue/Alasoo_2018_ge_macrophage_naive:eQTLcatalogue/BrainSeq_ge_brain:eQTLcatalogue/CEDAR_B-cell_CD19:eQTLcatalogue/CEDAR_T-cell_CD4:eQTLcatalogue/CEDAR_T-cell_CD8:eQTLcatalogue/Fairfax_2012_B-cell_CD19:eQTLcatalogue/Fairfax_2014_IFN24:eQTLcatalogue/GENCORD_ge_LCL:eQTLcatalogue/HipSci_ge_iPSC:eQTLcatalogue/Lepik_2017_ge_blood:eQTLcatalogue/Nedelec_2016_ge_macrophage_naive:eQTLcatalogue/Quach_2016_ge_monocyte_naive:eQTLcatalogue/TwinsUK_ge_LCL:DICE/T_CD4_naive:DICE/NK:DICE/T_CD4_TFH:DICE/T_CD4_TH17:DICE/T_CD4_TH1_17:DICE/T_CD4_TH2:DICE/T_CD4_memory_TREG:DICE/T_CD4_naive_TREG:eQTLGen_cis_eQTLs:BIOSQTL/BIOS_eQTL_geneLevel:CMC_SVA_cis:CMC_NoSVA_cis:GTEx/v8/Adipose_Subcutaneous:GTEx/v8/Adrenal_Gland:GTEx/v8/Whole_Blood:GTEx/v8/Artery_Aorta:GTEx/v8/Artery_Tibial:GTEx/v8/Brain_Amygdala:GTEx/v8/Brain_Anterior_cingulate_cortex_BA24:GTEx/v8/Brain_Caudate_basal_ganglia:GTEx/v8/Brain_Cerebellar_Hemisphere:GTEx/v8/Brain_Cerebellum:GTEx/v8/Brain_Cortex:GTEx/v8/Brain_Frontal_Cortex_BA9:GTEx/v8/Brain_Hippocampus:GTEx/v8/Brain_Hypothalamus:GTEx/v8/Brain_Nucleus_accumbens_basal_ganglia:GTEx/v8/Brain_Putamen_basal_ganglia:GTEx/v8/Brain_Spinal_cord_cervical_c-1:GTEx/v8/Brain_Substantia_nigra:GTEx/v8/Colon_Sigmoid:GTEx/v8/Esophagus_Gastroesophageal_Junction:GTEx/v8/Esophagus_Muscularis:GTEx/v8/Muscle_Skeletal:GTEx/v8/Nerve_Tibial:GTEx/v8/Pancreas:GTEx/v8/Pituitary:GTEx/v8/Cells_Cultured_fibroblasts:GTEx/v8/Skin_Not_Sun_Exposed_Suprapubic:GTEx/v8/Skin_Sun_Exposed_Lower_leg:GTEx/v8/Testis:GTEx/v8/Thyroid	+	Promoter_anchored_loops:GM12878:IMR90:Mesenchymal_Stem_Cell	1.78816e-17	rs73158411	11
ENSG00000160844	352954	GATS	7	99798283	99869855	-1	protein_coding	Yes	Yes	Yes	0.000965025	NA	95	26	223	2.21942e-51	0	PsychENCODE_eQTLs:BIOSQTL/BIOS_eQTL_geneLevel:BRAINEAC/MEDU:BRAINEAC/TCTX:BRAINEAC/THAL:BRAINEAC/WHMT	+	Promoter_anchored_loops:Adult_Cortex:Fetal_Cortex:IMR90	2.17629e-14	rs73158411	11
ENSG00000214300	442590	SPDYE3	7	99905325	99919819	1	protein_coding	Yes	Yes	Yes	0.825434	-0.496832	2	1.233	41	3.535e-09	2.59488e-05	eQTLcatalogue/Quach_2016_ge_monocyte_LPS:eQTLcatalogue/Quach_2016_ge_monocyte_naive:eQTLcatalogue/Quach_2016_ge_monocyte_Pam3CSK4:eQTLGen_cis_eQTLs:BRAINEAC/THAL:GTEx/v8/Muscle_Skeletal	-	Promoter_anchored_loops	3.26781e-09	rs73158411	11
ENSG00000121716	102466747	PILRB	7	99933737	99965356	1	protein_coding	Yes	Yes	Yes	3.3664e-06	1.99631	11	7.143	456	3.2717e-310	0	EyeGEx:eQTLcatalogue/Alasoo_2018_ge_macrophage_IFNg_Salmonella:eQTLcatalogue/Alasoo_2018_ge_macrophage_IFNg:eQTLcatalogue/Alasoo_2018_ge_macrophage_naive:eQTLcatalogue/Alasoo_2018_ge_macrophage_Salmonella:eQTLcatalogue/BLUEPRINT_ge_monocyte:eQTLcatalogue/BLUEPRINT_ge_neutrophil:eQTLcatalogue/BLUEPRINT_ge_T-cell:eQTLcatalogue/BrainSeq_ge_brain:eQTLcatalogue/CEDAR_neutrophil_CD15:eQTLcatalogue/Fairfax_2012_B-cell_CD19:eQTLcatalogue/Fairfax_2014_naive:eQTLcatalogue/GENCORD_ge_fibroblast:eQTLcatalogue/GENCORD_ge_LCL:eQTLcatalogue/GENCORD_ge_T-cell:eQTLcatalogue/GEUVADIS_ge_LCL:eQTLcatalogue/HipSci_ge_iPSC:eQTLcatalogue/Kasela_2017_T-cell_CD4:eQTLcatalogue/Kasela_2017_T-cell_CD8:eQTLcatalogue/Lepik_2017_ge_blood:eQTLcatalogue/Naranbhai_2015_neutrophil_CD16:eQTLcatalogue/Nedelec_2016_ge_macrophage_Listeria:eQTLcatalogue/Nedelec_2016_ge_macrophage_naive:eQTLcatalogue/Nedelec_2016_ge_macrophage_Salmonella:eQTLcatalogue/Quach_2016_ge_monocyte_IAV:eQTLcatalogue/Quach_2016_ge_monocyte_LPS:eQTLcatalogue/Quach_2016_ge_monocyte_naive:eQTLcatalogue/Quach_2016_ge_monocyte_Pam3CSK4:eQTLcatalogue/Quach_2016_ge_monocyte_R848:eQTLcatalogue/Schwartzentruber_2018_ge_sensory_neuron:eQTLcatalogue/TwinsUK_ge_blood:eQTLcatalogue/TwinsUK_ge_fat:eQTLcatalogue/TwinsUK_ge_LCL:eQTLcatalogue/TwinsUK_ge_skin:eQTLcatalogue/van_de_Bunt_2015_ge_pancreatic_islet:PsychENCODE_eQTLs:scRNA_eQTLs/T_CD4:DICE/B_cell_naive:DICE/T_CD4_naive:DICE/T_CD4_naive_activated:DICE/T_CD8_naive:DICE/T_CD8_naive_activated:DICE/Monocyte_classical:DICE/Monocyte_non_classical:DICE/NK:DICE/T_CD4_TFH:DICE/T_CD4_TH1:DICE/T_CD4_TH17:DICE/T_CD4_TH1_17:DICE/T_CD4_TH2:DICE/T_CD4_memory_TREG:DICE/T_CD4_naive_TREG:eQTLGen_cis_eQTLs:BIOSQTL/BIOS_eQTL_geneLevel:xQTLServer_eQTLs:CMC_SVA_cis:CMC_NoSVA_cis:BRAINEAC/CRBL:BRAINEAC/FCTX:BRAINEAC/HIPP:BRAINEAC/MEDU:BRAINEAC/OCTX:BRAINEAC/SNIG:BRAINEAC/TCTX:BRAINEAC/THAL:BRAINEAC/WHMT:BRAINEAC/aveALL:GTEx/v8/Adipose_Subcutaneous:GTEx/v8/Adipose_Visceral_Omentum:GTEx/v8/Adrenal_Gland:GTEx/v8/Cells_EBV-transformed_lymphocytes:GTEx/v8/Whole_Blood:GTEx/v8/Artery_Aorta:GTEx/v8/Artery_Coronary:GTEx/v8/Artery_Tibial:GTEx/v8/Brain_Amygdala:GTEx/v8/Brain_Anterior_cingulate_cortex_BA24:GTEx/v8/Brain_Caudate_basal_ganglia:GTEx/v8/Brain_Cerebellar_Hemisphere:GTEx/v8/Brain_Cerebellum:GTEx/v8/Brain_Cortex:GTEx/v8/Brain_Frontal_Cortex_BA9:GTEx/v8/Brain_Hippocampus:GTEx/v8/Brain_Hypothalamus:GTEx/v8/Brain_Nucleus_accumbens_basal_ganglia:GTEx/v8/Brain_Putamen_basal_ganglia:GTEx/v8/Brain_Spinal_cord_cervical_c-1:GTEx/v8/Brain_Substantia_nigra:GTEx/v8/Breast_Mammary_Tissue:GTEx/v8/Colon_Sigmoid:GTEx/v8/Colon_Transverse:GTEx/v8/Esophagus_Gastroesophageal_Junction:GTEx/v8/Esophagus_Mucosa:GTEx/v8/Esophagus_Muscularis:GTEx/v8/Heart_Atrial_Appendage:GTEx/v8/Heart_Left_Ventricle:GTEx/v8/Kidney_Cortex:GTEx/v8/Liver:GTEx/v8/Lung:GTEx/v8/Muscle_Skeletal:GTEx/v8/Nerve_Tibial:GTEx/v8/Ovary:GTEx/v8/Pancreas:GTEx/v8/Pituitary:GTEx/v8/Prostate:GTEx/v8/Minor_Salivary_Gland:GTEx/v8/Cells_Cultured_fibroblasts:GTEx/v8/Skin_Not_Sun_Exposed_Suprapubic:GTEx/v8/Skin_Sun_Exposed_Lower_leg:GTEx/v8/Small_Intestine_Terminal_Ileum:GTEx/v8/Spleen:GTEx/v8/Stomach:GTEx/v8/Testis:GTEx/v8/Thyroid:GTEx/v8/Uterus:GTEx/v8/Vagina	-	Promoter_anchored_loops:GM12878:IMR90:Mesenchymal_Stem_Cell	1.78816e-17	rs73158411	11
ENSG00000085514	29992	PILRA	7	99965153	99997719	1	protein_coding	Yes	Yes	Yes	2.14142e-08	-0.470534	6	10.9	403	0	0	EyeGEx:eQTLcatalogue/BLUEPRINT_ge_T-cell:eQTLcatalogue/BrainSeq_ge_brain:eQTLcatalogue/Fairfax_2014_LPS2:eQTLcatalogue/HipSci_ge_iPSC:eQTLcatalogue/Quach_2016_ge_monocyte_LPS:eQTLcatalogue/Quach_2016_ge_monocyte_Pam3CSK4:eQTLcatalogue/Quach_2016_ge_monocyte_R848:eQTLcatalogue/TwinsUK_ge_fat:eQTLcatalogue/TwinsUK_ge_LCL:eQTLcatalogue/TwinsUK_ge_skin:PsychENCODE_eQTLs:DICE/B_cell_naive:DICE/T_CD4_naive:DICE/T_CD4_naive_activated:DICE/T_CD8_naive:DICE/NK:DICE/T_CD4_TFH:DICE/T_CD4_TH1:DICE/T_CD4_TH17:DICE/T_CD4_TH1_17:DICE/T_CD4_TH2:DICE/T_CD4_naive_TREG:eQTLGen_cis_eQTLs:BIOSQTL/BIOS_eQTL_geneLevel:xQTLServer_eQTLs:CMC_SVA_cis:CMC_NoSVA_cis:BRAINEAC/CRBL:BRAINEAC/FCTX:BRAINEAC/OCTX:BRAINEAC/PUTM:BRAINEAC/TCTX:BRAINEAC/aveALL:GTEx/v8/Adipose_Subcutaneous:GTEx/v8/Adipose_Visceral_Omentum:GTEx/v8/Adrenal_Gland:GTEx/v8/Artery_Aorta:GTEx/v8/Artery_Coronary:GTEx/v8/Artery_Tibial:GTEx/v8/Brain_Amygdala:GTEx/v8/Brain_Anterior_cingulate_cortex_BA24:GTEx/v8/Brain_Caudate_basal_ganglia:GTEx/v8/Brain_Cerebellar_Hemisphere:GTEx/v8/Brain_Cerebellum:GTEx/v8/Brain_Cortex:GTEx/v8/Brain_Frontal_Cortex_BA9:GTEx/v8/Brain_Hippocampus:GTEx/v8/Brain_Hypothalamus:GTEx/v8/Brain_Nucleus_accumbens_basal_ganglia:GTEx/v8/Brain_Putamen_basal_ganglia:GTEx/v8/Brain_Substantia_nigra:GTEx/v8/Breast_Mammary_Tissue:GTEx/v8/Colon_Sigmoid:GTEx/v8/Colon_Transverse:GTEx/v8/Esophagus_Gastroesophageal_Junction:GTEx/v8/Esophagus_Mucosa:GTEx/v8/Esophagus_Muscularis:GTEx/v8/Heart_Atrial_Appendage:GTEx/v8/Heart_Left_Ventricle:GTEx/v8/Kidney_Cortex:GTEx/v8/Liver:GTEx/v8/Lung:GTEx/v8/Muscle_Skeletal:GTEx/v8/Nerve_Tibial:GTEx/v8/Ovary:GTEx/v8/Pancreas:GTEx/v8/Pituitary:GTEx/v8/Prostate:GTEx/v8/Minor_Salivary_Gland:GTEx/v8/Cells_Cultured_fibroblasts:GTEx/v8/Skin_Not_Sun_Exposed_Suprapubic:GTEx/v8/Skin_Sun_Exposed_Lower_leg:GTEx/v8/Small_Intestine_Terminal_Ileum:GTEx/v8/Spleen:GTEx/v8/Stomach:GTEx/v8/Testis:GTEx/v8/Thyroid:GTEx/v8/Uterus:GTEx/v8/Vagina	-	Adult_Cortex:GM12878:IMR90	1.78816e-17	rs73158411	11
ENSG00000078487	55063	ZCWPW1	7	99998449	100026615	-1	protein_coding	Yes	Yes	Yes	1.15225e-12	0.231575	2	2.591	361	2.9326e-67	0	EyeGEx:eQTLcatalogue/BLUEPRINT_ge_T-cell:eQTLcatalogue/BrainSeq_ge_brain:eQTLcatalogue/Fairfax_2012_B-cell_CD19:eQTLcatalogue/Fairfax_2014_LPS24:PsychENCODE_eQTLs:DICE/T_CD8_naive:DICE/Monocyte_classical:DICE/Monocyte_non_classical:eQTLGen_cis_eQTLs:BIOSQTL/BIOS_eQTL_geneLevel:xQTLServer_eQTLs:CMC_SVA_cis:CMC_NoSVA_cis:GTEx/v8/Adipose_Subcutaneous:GTEx/v8/Adipose_Visceral_Omentum:GTEx/v8/Whole_Blood:GTEx/v8/Brain_Amygdala:GTEx/v8/Brain_Anterior_cingulate_cortex_BA24:GTEx/v8/Brain_Caudate_basal_ganglia:GTEx/v8/Brain_Cortex:GTEx/v8/Brain_Frontal_Cortex_BA9:GTEx/v8/Brain_Hippocampus:GTEx/v8/Brain_Hypothalamus:GTEx/v8/Brain_Nucleus_accumbens_basal_ganglia:GTEx/v8/Brain_Putamen_basal_ganglia:GTEx/v8/Brain_Spinal_cord_cervical_c-1:GTEx/v8/Colon_Sigmoid:GTEx/v8/Esophagus_Muscularis:GTEx/v8/Heart_Atrial_Appendage:GTEx/v8/Muscle_Skeletal:GTEx/v8/Nerve_Tibial:GTEx/v8/Pituitary	-	Promoter_anchored_loops:Adult_Cortex:Fetal_Cortex:GM12878:IMR90:Mesenchymal_Stem_Cell	1.78816e-17	rs73158411	11
ENSG00000160813	221908	PPP1R35	7	100032905	100034188	-1	protein_coding	Yes	Yes	Yes	0.00198349	-0.502507	1	4.529	43	2.8958e-09	2.6001e-05	eQTLGen_cis_eQTLs:BIOSQTL/BIOS_eQTL_geneLevel:GTEx/v8/Cells_Cultured_fibroblasts	+	Promoter_anchored_loops:GM12878:IMR90:Mesenchymal_Stem_Cell	6.18594e-17	rs73158411	11
ENSG00000185955	402573	C7orf61	7	100054238	100061894	-1	protein_coding	Yes	Yes	Yes	0.0120812	-0.327823	2	2.423	205	1.9615e-19	0	PsychENCODE_eQTLs:eQTLGen_cis_eQTLs:BIOSQTL/BIOS_eQTL_geneLevel:GTEx/v8/Adipose_Subcutaneous:GTEx/v8/Cells_EBV-transformed_lymphocytes:GTEx/v8/Brain_Cerebellar_Hemisphere:GTEx/v8/Esophagus_Mucosa:GTEx/v8/Nerve_Tibial:GTEx/v8/Skin_Not_Sun_Exposed_Suprapubic:GTEx/v8/Thyroid	-	Promoter_anchored_loops	2.17629e-14	rs73158411	11
ENSG00000166925	81628	TSC22D4	7	100060982	100076902	-1	protein_coding	Yes	Yes	Yes	0.894817	NA	3	3.306	291	1.8256e-46	0	EyeGEx:eQTLcatalogue/BLUEPRINT_ge_T-cell:eQTLcatalogue/Quach_2016_ge_monocyte_Pam3CSK4:eQTLcatalogue/TwinsUK_ge_fat:PsychENCODE_eQTLs:eQTLGen_cis_eQTLs:BIOSQTL/BIOS_eQTL_geneLevel:GTEx/v8/Adipose_Subcutaneous:GTEx/v8/Adipose_Visceral_Omentum:GTEx/v8/Adrenal_Gland:GTEx/v8/Artery_Aorta:GTEx/v8/Artery_Tibial:GTEx/v8/Breast_Mammary_Tissue:GTEx/v8/Esophagus_Mucosa:GTEx/v8/Esophagus_Muscularis:GTEx/v8/Heart_Atrial_Appendage:GTEx/v8/Heart_Left_Ventricle:GTEx/v8/Lung:GTEx/v8/Muscle_Skeletal:GTEx/v8/Pancreas:GTEx/v8/Skin_Sun_Exposed_Lower_leg:GTEx/v8/Spleen:GTEx/v8/Thyroid	-	Promoter_anchored_loops	2.17629e-14	rs73158411	11
ENSG00000166924	222950	NYAP1	7	100081550	100092422	1	protein_coding	Yes	Yes	Yes	0.990932	NA	3	9.648	346	3.30285e-23	3.79794e-22	eQTLcatalogue/TwinsUK_ge_fat:PsychENCODE_eQTLs:CMC_SVA_cis:GTEx/v8/Adipose_Subcutaneous:GTEx/v8/Adipose_Visceral_Omentum:GTEx/v8/Breast_Mammary_Tissue:GTEx/v8/Nerve_Tibial:GTEx/v8/Skin_Not_Sun_Exposed_Suprapubic:GTEx/v8/Skin_Sun_Exposed_Lower_leg	+	Promoter_anchored_loops	1.78816e-17	rs73158411	11
ENSG00000172354	2783	GNB2	7	100271154	100276797	1	protein_coding	Yes	Yes	Yes	0.989239	NA	1	2.254	39	1.42524e-17	7.37961e-15	EyeGEx:GTEx/v8/Brain_Cerebellum:GTEx/v8/Colon_Transverse:GTEx/v8/Esophagus_Muscularis:GTEx/v8/Heart_Left_Ventricle:GTEx/v8/Liver:GTEx/v8/Lung:GTEx/v8/Cells_Cultured_fibroblasts:GTEx/v8/Skin_Sun_Exposed_Lower_leg:GTEx/v8/Thyroid	+	EP_links_oneway:Promoter_anchored_loops	1.39289e-10	rs73158411	11
ENSG00000146830	64599	GIGYF1	7	100277130	100287071	-1	protein_coding	Yes	Yes	Yes	0.978705	1.43215	1	1.8	163	3.3239e-37	0	EyeGEx:eQTLcatalogue/Lepik_2017_ge_blood:eQTLGen_cis_eQTLs:BIOSQTL/BIOS_eQTL_geneLevel:GTEx/v8/Adipose_Subcutaneous:GTEx/v8/Adipose_Visceral_Omentum:GTEx/v8/Adrenal_Gland:GTEx/v8/Whole_Blood:GTEx/v8/Artery_Aorta:GTEx/v8/Breast_Mammary_Tissue:GTEx/v8/Colon_Transverse:GTEx/v8/Esophagus_Mucosa:GTEx/v8/Esophagus_Muscularis:GTEx/v8/Lung:GTEx/v8/Nerve_Tibial:GTEx/v8/Ovary:GTEx/v8/Pituitary:GTEx/v8/Cells_Cultured_fibroblasts:GTEx/v8/Skin_Not_Sun_Exposed_Suprapubic:GTEx/v8/Skin_Sun_Exposed_Lower_leg:GTEx/v8/Stomach:GTEx/v8/Testis:GTEx/v8/Thyroid	+	Adult_Cortex:Fetal_Cortex	2.01721e-08	rs73158411	11
ENSG00000172336	10248	POP7	7	100303676	100305118	1	protein_coding	Yes	Yes	Yes	0.28566	-0.206279	1	10.64	2	4.7943e-21	0	eQTLGen_cis_eQTLs:GTEx/v8/Artery_Tibial	NA	Promoter_anchored_loops:Adult_Cortex:Fetal_Cortex	2.10722e-10	rs73158411	11
ENSG00000170775	2861	GPR37	7	124386051	124405681	-1	protein_coding	Yes	Yes	Yes	0.799391	-0.619126	33	17.05	994	3.34076e-38	1.45919e-31	eQTLcatalogue/Alasoo_2018_ge_macrophage_Salmonella:eQTLcatalogue/HipSci_ge_iPSC:eQTLcatalogue/Nedelec_2016_ge_macrophage_Salmonella:eQTLcatalogue/TwinsUK_ge_fat:PsychENCODE_eQTLs:CMC_SVA_cis:CMC_NoSVA_cis:GTEx/v8/Adipose_Subcutaneous:GTEx/v8/Adrenal_Gland:GTEx/v8/Artery_Coronary:GTEx/v8/Artery_Tibial:GTEx/v8/Brain_Cortex:GTEx/v8/Lung:GTEx/v8/Nerve_Tibial	+	Adult_Cortex:Fetal_Cortex:Aorta:Hippocampus:Left_Ventricle:Liver:Right_Ventricle:IMR90:Mesenchymal_Stem_Cell:Mesendoderm:Neural_Progenitor_Cell:Trophoblast-like_Cell:hESC	2.66228e-08	rs10264060	12
ENSG00000128513	25913	POT1	7	124462440	124570037	-1	protein_coding	Yes	Yes	Yes	0.522727	-1.34858	304	14.92	865	2.42203e-13	1.17534e-09	EyeGEx:eQTLcatalogue/Alasoo_2018_ge_macrophage_naive:eQTLcatalogue/BrainSeq_ge_brain:eQTLcatalogue/GENCORD_ge_LCL:eQTLcatalogue/GEUVADIS_ge_LCL:eQTLcatalogue/TwinsUK_ge_LCL:PsychENCODE_eQTLs:CMC_SVA_cis:CMC_NoSVA_cis:GTEx/v8/Adipose_Visceral_Omentum:GTEx/v8/Artery_Coronary:GTEx/v8/Artery_Tibial:GTEx/v8/Brain_Cerebellar_Hemisphere:GTEx/v8/Brain_Cerebellum:GTEx/v8/Brain_Cortex:GTEx/v8/Brain_Hippocampus:GTEx/v8/Brain_Hypothalamus:GTEx/v8/Breast_Mammary_Tissue:GTEx/v8/Esophagus_Muscularis:GTEx/v8/Nerve_Tibial:GTEx/v8/Cells_Cultured_fibroblasts:GTEx/v8/Skin_Sun_Exposed_Lower_leg:GTEx/v8/Spleen:GTEx/v8/Thyroid	+	Fetal_Cortex:Mesenchymal_Stem_Cell:Mesendoderm:hESC	2.66228e-08	rs10264060	12
ENSG00000158457	340348	TSPAN33	7	128784712	128808671	1	protein_coding	Yes	Yes	Yes	0.000103178	0.982621	6	4.12	132	2.0064e-111	0	eQTLcatalogue/BLUEPRINT_ge_monocyte:eQTLcatalogue/CEDAR_monocyte_CD14:eQTLcatalogue/Fairfax_2014_IFN24:eQTLcatalogue/Fairfax_2014_LPS24:eQTLcatalogue/Fairfax_2014_LPS2:eQTLcatalogue/Fairfax_2014_naive:eQTLcatalogue/Kasela_2017_T-cell_CD4:eQTLcatalogue/Nedelec_2016_ge_macrophage_naive:eQTLcatalogue/Quach_2016_ge_monocyte_IAV:eQTLcatalogue/Quach_2016_ge_monocyte_LPS:eQTLcatalogue/Quach_2016_ge_monocyte_naive:eQTLcatalogue/Quach_2016_ge_monocyte_Pam3CSK4:eQTLcatalogue/Quach_2016_ge_monocyte_R848:eQTLcatalogue/TwinsUK_ge_fat:eQTLcatalogue/TwinsUK_ge_LCL:PsychENCODE_eQTLs:DICE/NK:eQTLGen_cis_eQTLs:BIOSQTL/BIOS_eQTL_geneLevel:GTEx/v8/Whole_Blood:GTEx/v8/Artery_Tibial:GTEx/v8/Breast_Mammary_Tissue:GTEx/v8/Esophagus_Mucosa:GTEx/v8/Esophagus_Muscularis:GTEx/v8/Heart_Atrial_Appendage:GTEx/v8/Liver:GTEx/v8/Muscle_Skeletal:GTEx/v8/Nerve_Tibial:GTEx/v8/Pancreas:GTEx/v8/Cells_Cultured_fibroblasts:GTEx/v8/Skin_Sun_Exposed_Lower_leg:GTEx/v8/Spleen:GTEx/v8/Stomach:GTEx/v8/Thyroid	+	GM12878:IMR90:Mesenchymal_Stem_Cell:Mesendoderm	2.16543e-08	rs11770861	13
ENSG00000206013	387733	IFITM5	11	298200	299526	-1	protein_coding	Yes	Yes	Yes	0.000115705	NA	2	7.978	5	7.123e-08	0.00035615	eQTLcatalogue/CEDAR_B-cell_CD19:eQTLcatalogue/CEDAR_T-cell_CD8:eQTLcatalogue/Quach_2016_ge_monocyte_IAV:BIOSQTL/BIOS_eQTL_geneLevel	+	Promoter_anchored_loops	1.12611e-12	rs116995469;rs147713286;rs56321310;rs4963049	15
ENSG00000185201	10581	IFITM2	11	307631	315272	1	protein_coding	Yes	Yes	Yes	0.299376	2.27367	16	12.97	31	2.1203e-90	0	EyeGEx:eQTLcatalogue/BLUEPRINT_ge_monocyte:eQTLcatalogue/BLUEPRINT_ge_T-cell:eQTLcatalogue/CEDAR_monocyte_CD14:eQTLcatalogue/CEDAR_rectum:eQTLcatalogue/CEDAR_T-cell_CD4:eQTLcatalogue/CEDAR_T-cell_CD8:eQTLcatalogue/CEDAR_transverse_colon:eQTLcatalogue/Fairfax_2012_B-cell_CD19:eQTLcatalogue/Fairfax_2014_IFN24:eQTLcatalogue/Fairfax_2014_LPS24:eQTLcatalogue/Fairfax_2014_LPS2:eQTLcatalogue/Fairfax_2014_naive:eQTLcatalogue/GENCORD_ge_fibroblast:eQTLcatalogue/GENCORD_ge_LCL:eQTLcatalogue/GEUVADIS_ge_LCL:eQTLcatalogue/HipSci_ge_iPSC:eQTLcatalogue/Lepik_2017_ge_blood:eQTLcatalogue/Nedelec_2016_ge_macrophage_Listeria:eQTLcatalogue/Nedelec_2016_ge_macrophage_naive:eQTLcatalogue/Nedelec_2016_ge_macrophage_Salmonella:eQTLcatalogue/TwinsUK_ge_fat:eQTLcatalogue/TwinsUK_ge_skin:PsychENCODE_eQTLs:eQTLGen_cis_eQTLs:BIOSQTL/BIOS_eQTL_geneLevel:CMC_SVA_cis:CMC_NoSVA_cis:GTEx/v8/Adipose_Subcutaneous:GTEx/v8/Adipose_Visceral_Omentum:GTEx/v8/Cells_EBV-transformed_lymphocytes:GTEx/v8/Whole_Blood:GTEx/v8/Artery_Aorta:GTEx/v8/Artery_Tibial:GTEx/v8/Colon_Transverse:GTEx/v8/Esophagus_Gastroesophageal_Junction:GTEx/v8/Esophagus_Mucosa:GTEx/v8/Esophagus_Muscularis:GTEx/v8/Liver:GTEx/v8/Lung:GTEx/v8/Muscle_Skeletal:GTEx/v8/Nerve_Tibial:GTEx/v8/Prostate:GTEx/v8/Cells_Cultured_fibroblasts:GTEx/v8/Skin_Not_Sun_Exposed_Suprapubic:GTEx/v8/Skin_Sun_Exposed_Lower_leg:GTEx/v8/Stomach:GTEx/v8/Testis:GTEx/v8/Thyroid	+	Promoter_anchored_loops	4.27585e-11	rs116995469;rs10902074	15
ENSG00000185885	8519	IFITM1	11	313506	315272	1	protein_coding	Yes	Yes	Yes	0.221686	-0.30084	16	12.97	36	9.1211e-153	0	eQTLcatalogue/BLUEPRINT_ge_neutrophil:eQTLcatalogue/Lepik_2017_ge_blood:PsychENCODE_eQTLs:eQTLGen_cis_eQTLs:BIOSQTL/BIOS_eQTL_geneLevel:GTEx/v8/Adipose_Subcutaneous:GTEx/v8/Whole_Blood:GTEx/v8/Esophagus_Muscularis:GTEx/v8/Muscle_Skeletal:GTEx/v8/Nerve_Tibial:GTEx/v8/Skin_Sun_Exposed_Lower_leg:GTEx/v8/Testis:GTEx/v8/Thyroid	+	Promoter_anchored_loops	1.12611e-12	rs116995469;rs7480563;rs4963074;rs147713286;rs56321310;rs41359951	15
ENSG00000142089	10410	IFITM3	11	319669	327537	-1	protein_coding	Yes	Yes	Yes	0.199202	2.72623	25	12.97	59	6.79466e-174	0	EyeGEx:eQTLcatalogue/Alasoo_2018_ge_macrophage_IFNg_Salmonella:eQTLcatalogue/Alasoo_2018_ge_macrophage_IFNg:eQTLcatalogue/CEDAR_monocyte_CD14:eQTLcatalogue/CEDAR_neutrophil_CD15:eQTLcatalogue/CEDAR_rectum:eQTLcatalogue/CEDAR_T-cell_CD4:eQTLcatalogue/CEDAR_T-cell_CD8:eQTLcatalogue/CEDAR_transverse_colon:eQTLcatalogue/Fairfax_2012_B-cell_CD19:eQTLcatalogue/Fairfax_2014_IFN24:eQTLcatalogue/Fairfax_2014_LPS2:eQTLcatalogue/Fairfax_2014_naive:eQTLcatalogue/GENCORD_ge_LCL:eQTLcatalogue/GENCORD_ge_T-cell:eQTLcatalogue/GEUVADIS_ge_LCL:eQTLcatalogue/HipSci_ge_iPSC:eQTLcatalogue/Quach_2016_ge_monocyte_IAV:eQTLcatalogue/Quach_2016_ge_monocyte_naive:eQTLcatalogue/Quach_2016_ge_monocyte_R848:eQTLGen_cis_eQTLs:BIOSQTL/BIOS_eQTL_geneLevel:xQTLServer_eQTLs:GTEx/v8/Adipose_Subcutaneous:GTEx/v8/Whole_Blood:GTEx/v8/Artery_Aorta:GTEx/v8/Brain_Caudate_basal_ganglia:GTEx/v8/Brain_Cortex:GTEx/v8/Brain_Hypothalamus:GTEx/v8/Brain_Nucleus_accumbens_basal_ganglia:GTEx/v8/Brain_Putamen_basal_ganglia:GTEx/v8/Breast_Mammary_Tissue:GTEx/v8/Colon_Transverse:GTEx/v8/Esophagus_Mucosa:GTEx/v8/Muscle_Skeletal:GTEx/v8/Nerve_Tibial:GTEx/v8/Pancreas:GTEx/v8/Cells_Cultured_fibroblasts:GTEx/v8/Testis:GTEx/v8/Thyroid	+	Promoter_anchored_loops	6.04787e-23	rs116995469;rs12574439;rs12802931;rs35619543;rs4963049;rs56321310;rs4963074;rs7103987;rs4963064;rs7480563	15
ENSG00000182272	338707	B4GALNT4	11	369796	382116	1	protein_coding	Yes	Yes	Yes	0.81693	NA	2	4.594	29	1.5108e-06	3.42511e-19	eQTLGen_cis_eQTLs:CMC_SVA_cis:GTEx/v8/Brain_Frontal_Cortex_BA9:GTEx/v8/Colon_Transverse:GTEx/v8/Esophagus_Muscularis:GTEx/v8/Heart_Left_Ventricle:GTEx/v8/Nerve_Tibial:GTEx/v8/Thyroid	-	Promoter_anchored_loops	5.25979e-09	rs116995469;rs41359951;rs12574439	15
ENSG00000174775	3265	HRAS	11	532242	537287	-1	protein_coding	Yes	Yes	Yes	0.00794105	NA	1	1.022	42	1.49677e-19	1.0457e-37	eQTLcatalogue/Fairfax_2014_IFN24:eQTLcatalogue/Fairfax_2014_naive:eQTLcatalogue/Lepik_2017_ge_blood:PsychENCODE_eQTLs:eQTLGen_cis_eQTLs:BIOSQTL/BIOS_eQTL_geneLevel:CMC_SVA_cis:GTEx/v8/Adipose_Subcutaneous:GTEx/v8/Adipose_Visceral_Omentum:GTEx/v8/Adrenal_Gland:GTEx/v8/Artery_Aorta:GTEx/v8/Artery_Coronary:GTEx/v8/Artery_Tibial:GTEx/v8/Brain_Cerebellar_Hemisphere:GTEx/v8/Brain_Cerebellum:GTEx/v8/Brain_Cortex:GTEx/v8/Brain_Frontal_Cortex_BA9:GTEx/v8/Brain_Hypothalamus:GTEx/v8/Brain_Nucleus_accumbens_basal_ganglia:GTEx/v8/Brain_Putamen_basal_ganglia:GTEx/v8/Brain_Spinal_cord_cervical_c-1:GTEx/v8/Breast_Mammary_Tissue:GTEx/v8/Colon_Sigmoid:GTEx/v8/Colon_Transverse:GTEx/v8/Esophagus_Gastroesophageal_Junction:GTEx/v8/Esophagus_Mucosa:GTEx/v8/Esophagus_Muscularis:GTEx/v8/Heart_Atrial_Appendage:GTEx/v8/Heart_Left_Ventricle:GTEx/v8/Lung:GTEx/v8/Muscle_Skeletal:GTEx/v8/Nerve_Tibial:GTEx/v8/Pancreas:GTEx/v8/Pituitary:GTEx/v8/Cells_Cultured_fibroblasts:GTEx/v8/Skin_Not_Sun_Exposed_Suprapubic:GTEx/v8/Skin_Sun_Exposed_Lower_leg:GTEx/v8/Spleen:GTEx/v8/Stomach:GTEx/v8/Thyroid	-	Promoter_anchored_loops	2.1784e-09	rs116995469;rs147713286;rs12574439;rs4963074;rs4963049;rs41359951;rs56321310;rs74760554;rs116995469:rs147713286:rs34830395;rs147713286:rs12574439	15
ENSG00000070047	57661	PHRF1	11	576486	612222	1	protein_coding	Yes	Yes	Yes	0.948919	NA	1	1.61	1	6.16628e-13	2.76997e-11	eQTLcatalogue/Fairfax_2012_B-cell_CD19:eQTLcatalogue/Fairfax_2014_naive:eQTLcatalogue/GEUVADIS_ge_LCL:eQTLcatalogue/Nedelec_2016_ge_macrophage_Listeria:eQTLcatalogue/Nedelec_2016_ge_macrophage_Salmonella:eQTLcatalogue/Quach_2016_ge_monocyte_Pam3CSK4:GTEx/v8/Brain_Cerebellar_Hemisphere:GTEx/v8/Brain_Cerebellum:GTEx/v8/Esophagus_Gastroesophageal_Junction:GTEx/v8/Esophagus_Mucosa:GTEx/v8/Muscle_Skeletal:GTEx/v8/Nerve_Tibial:GTEx/v8/Skin_Not_Sun_Exposed_Suprapubic:GTEx/v8/Skin_Sun_Exposed_Lower_leg	NA	Promoter_anchored_loops	2.22722e-06	rs147713286;rs116995469:rs12574439:rs41359951	15
ENSG00000185507	3665	IRF7	11	612553	615999	-1	protein_coding	Yes	Yes	Yes	3.31354e-07	-0.857856	1	4.651	50	6.69813e-14	5.92638e-11	eQTLcatalogue/Alasoo_2018_ge_macrophage_naive:eQTLcatalogue/CEDAR_T-cell_CD4:eQTLcatalogue/Fairfax_2012_B-cell_CD19:eQTLcatalogue/Fairfax_2014_IFN24:eQTLcatalogue/Fairfax_2014_naive:eQTLcatalogue/HipSci_ge_iPSC:eQTLGen_cis_eQTLs:CMC_SVA_cis:GTEx/v8/Brain_Cerebellar_Hemisphere:GTEx/v8/Muscle_Skeletal:GTEx/v8/Pancreas:GTEx/v8/Pituitary:GTEx/v8/Skin_Not_Sun_Exposed_Suprapubic:GTEx/v8/Testis:GTEx/v8/Thyroid	-	Promoter_anchored_loops	4.34589e-06	rs12574439;rs147713286;rs56321310;rs74760554;rs4963049;rs4963074;rs7103987;rs4963064;rs12574439:rs41359951:rs7103987:rs34830395:rs74760554:rs34830395	15
ENSG00000099834	53841	CDHR5	11	616565	626078	-1	protein_coding	Yes	Yes	Yes	1.31307e-10	0.549306	1	4.651	7	9.4253e-11	1.96131e-07	eQTLcatalogue/Naranbhai_2015_neutrophil_CD16:GTEx/v8/Cells_EBV-transformed_lymphocytes:GTEx/v8/Brain_Cortex:GTEx/v8/Pancreas:GTEx/v8/Uterus	-	Promoter_anchored_loops	7.82242e-13	rs12574439;rs147713286;rs12802931;rs7480563;rs4963049;rs12574439:rs41359951:rs34830395:rs7103987:rs34830395;rs7103987	15
ENSG00000070031	6343	SCT	11	626431	627143	-1	protein_coding	Yes	Yes	Yes	0.406651	NA	1	4.651	10	8.53292e-06	0.0346275	GTEx/v8/Brain_Cortex:GTEx/v8/Brain_Spinal_cord_cervical_c-1	-	Promoter_anchored_loops	7.19157e-37	rs12574439;rs34830395;rs7103987;rs12802931;rs4963064;rs12574439:rs41359951:rs34830395:rs7103987:rs34830395	15
ENSG00000177030	101927373	DEAF1	11	644233	706715	-1	protein_coding	Yes	Yes	Yes	0.000193157	NA	1	1.311	52	1.1158e-15	0	eQTLcatalogue/CEDAR_T-cell_CD4:eQTLcatalogue/CEDAR_T-cell_CD8:eQTLcatalogue/GENCORD_ge_LCL:eQTLcatalogue/GENCORD_ge_T-cell:eQTLcatalogue/GEUVADIS_ge_LCL:eQTLcatalogue/Kasela_2017_T-cell_CD4:PsychENCODE_eQTLs:eQTLGen_cis_eQTLs:BIOSQTL/BIOS_eQTL_geneLevel:CMC_SVA_cis:GTEx/v8/Whole_Blood:GTEx/v8/Artery_Aorta:GTEx/v8/Pancreas:GTEx/v8/Skin_Sun_Exposed_Lower_leg:GTEx/v8/Testis	+	Promoter_anchored_loops	1.12611e-12	rs34830395;rs147713286;rs7103987;rs12574439;rs41359951;rs74760554;rs4963074;rs55913171;rs10902074;rs7480563;rs7103987:rs116995469	15
ENSG00000177106	64787	EPS8L2	11	694438	727727	1	protein_coding	Yes	Yes	Yes	0.00182701	NA	1	1.311	174	8.24961e-63	0	eQTLcatalogue/BLUEPRINT_ge_T-cell:eQTLcatalogue/CEDAR_monocyte_CD14:eQTLcatalogue/CEDAR_rectum:eQTLcatalogue/Lepik_2017_ge_blood:PsychENCODE_eQTLs:eQTLGen_cis_eQTLs:BIOSQTL/BIOS_eQTL_geneLevel:CMC_SVA_cis:CMC_NoSVA_cis:GTEx/v8/Artery_Tibial:GTEx/v8/Brain_Cerebellar_Hemisphere:GTEx/v8/Brain_Cerebellum:GTEx/v8/Esophagus_Muscularis:GTEx/v8/Heart_Atrial_Appendage:GTEx/v8/Skin_Not_Sun_Exposed_Suprapubic:GTEx/v8/Thyroid	+	Promoter_anchored_loops	6.92971e-35	rs34830395;rs147713286;rs12574439;rs74760554;rs12802931;rs7480563;rs55913171;rs4963049;rs4963064;rs116995469;rs10902074;rs116995469:rs12574439:rs41359951:rs4963064:rs7103987:rs34830395:rs34830395;rs7103987	15
ENSG00000177042	283232	TMEM80	11	695428	705028	1	protein_coding	Yes	Yes	Yes	4.91355e-05	NA	1	1.311	315	2.238e-79	0	EyeGEx:eQTLcatalogue/BLUEPRINT_ge_T-cell:eQTLcatalogue/CEDAR_monocyte_CD14:eQTLcatalogue/CEDAR_neutrophil_CD15:eQTLcatalogue/CEDAR_platelet:eQTLcatalogue/CEDAR_T-cell_CD4:eQTLcatalogue/CEDAR_T-cell_CD8:eQTLcatalogue/Fairfax_2012_B-cell_CD19:eQTLcatalogue/Fairfax_2014_IFN24:eQTLcatalogue/Fairfax_2014_LPS24:eQTLcatalogue/Fairfax_2014_LPS2:eQTLcatalogue/Fairfax_2014_naive:eQTLcatalogue/GENCORD_ge_fibroblast:eQTLcatalogue/GEUVADIS_ge_LCL:eQTLcatalogue/HipSci_ge_iPSC:eQTLcatalogue/Kasela_2017_T-cell_CD4:eQTLcatalogue/Lepik_2017_ge_blood:eQTLcatalogue/Quach_2016_ge_monocyte_R848:eQTLcatalogue/TwinsUK_ge_fat:eQTLcatalogue/TwinsUK_ge_LCL:eQTLcatalogue/TwinsUK_ge_skin:PsychENCODE_eQTLs:DICE/Monocyte_classical:DICE/T_CD4_TFH:DICE/T_CD4_TH1:DICE/T_CD4_TH1_17:DICE/T_CD4_memory_TREG:eQTLGen_cis_eQTLs:BIOSQTL/BIOS_eQTL_geneLevel:CMC_SVA_cis:CMC_NoSVA_cis:BRAINEAC/CRBL:BRAINEAC/MEDU:GTEx/v8/Adipose_Subcutaneous:GTEx/v8/Adipose_Visceral_Omentum:GTEx/v8/Adrenal_Gland:GTEx/v8/Cells_EBV-transformed_lymphocytes:GTEx/v8/Whole_Blood:GTEx/v8/Artery_Aorta:GTEx/v8/Artery_Coronary:GTEx/v8/Artery_Tibial:GTEx/v8/Brain_Amygdala:GTEx/v8/Brain_Anterior_cingulate_cortex_BA24:GTEx/v8/Brain_Caudate_basal_ganglia:GTEx/v8/Brain_Cerebellar_Hemisphere:GTEx/v8/Brain_Cerebellum:GTEx/v8/Brain_Cortex:GTEx/v8/Brain_Frontal_Cortex_BA9:GTEx/v8/Brain_Hippocampus:GTEx/v8/Brain_Hypothalamus:GTEx/v8/Brain_Nucleus_accumbens_basal_ganglia:GTEx/v8/Brain_Putamen_basal_ganglia:GTEx/v8/Brain_Spinal_cord_cervical_c-1:GTEx/v8/Brain_Substantia_nigra:GTEx/v8/Breast_Mammary_Tissue:GTEx/v8/Colon_Sigmoid:GTEx/v8/Esophagus_Gastroesophageal_Junction:GTEx/v8/Esophagus_Mucosa:GTEx/v8/Esophagus_Muscularis:GTEx/v8/Heart_Atrial_Appendage:GTEx/v8/Heart_Left_Ventricle:GTEx/v8/Lung:GTEx/v8/Muscle_Skeletal:GTEx/v8/Nerve_Tibial:GTEx/v8/Ovary:GTEx/v8/Pancreas:GTEx/v8/Prostate:GTEx/v8/Cells_Cultured_fibroblasts:GTEx/v8/Skin_Not_Sun_Exposed_Suprapubic:GTEx/v8/Skin_Sun_Exposed_Lower_leg:GTEx/v8/Small_Intestine_Terminal_Ileum:GTEx/v8/Spleen:GTEx/v8/Testis:GTEx/v8/Thyroid	+	Promoter_anchored_loops	6.02755e-51	rs34830395;rs147713286;rs12574439;rs74760554;rs4963049;rs116995469;rs10902074;rs148989610;rs12802931;rs7480563;rs116995469:rs12574439:rs41359951:rs4963064:rs7103987:rs34830395:rs34830395;rs7103987	15
ENSG00000177156	6888	TALDO1	11	747329	765024	1	protein_coding	Yes	Yes	Yes	0.000175588	NA	14	7.242	95	1.04253e-12	0	eQTLcatalogue/TwinsUK_ge_fat:eQTLGen_cis_eQTLs:GTEx/v8/Adipose_Subcutaneous:GTEx/v8/Adipose_Visceral_Omentum:GTEx/v8/Artery_Tibial:GTEx/v8/Nerve_Tibial:GTEx/v8/Skin_Not_Sun_Exposed_Suprapubic	-	Promoter_anchored_loops	2.1784e-09	rs12574439;rs41359951;rs10902074;rs148989610;rs56321310;rs7103987;rs7480563;rs55913171;rs7103987:rs34830395:rs4963049:rs116995469:rs12574439	15
ENSG00000177225	347862	PDDC1	11	767220	777488	-1	protein_coding	Yes	Yes	Yes	0.61729	-1.49614	20	7.242	98	1.77164e-15	5.73263e-19	EyeGEx:eQTLcatalogue/Quach_2016_ge_monocyte_R848:eQTLcatalogue/TwinsUK_ge_fat:PsychENCODE_eQTLs:CMC_SVA_cis:GTEx/v8/Adipose_Subcutaneous:GTEx/v8/Adrenal_Gland:GTEx/v8/Brain_Frontal_Cortex_BA9:GTEx/v8/Liver:GTEx/v8/Nerve_Tibial:GTEx/v8/Pituitary:GTEx/v8/Skin_Not_Sun_Exposed_Suprapubic:GTEx/v8/Skin_Sun_Exposed_Lower_leg:GTEx/v8/Testis:GTEx/v8/Thyroid	+	Promoter_anchored_loops	2.57355e-22	rs12574439;rs41359951;rs55913171;rs147713286:rs12574439:rs7480563;rs10902074:rs7480563;rs55913171:rs7480563;rs4963064;rs4963064:rs55913171:rs12574439;rs4963049:rs10902074;rs10902074;rs55913171:rs4963049:rs41359951:rs35619543:rs12802931;rs7480563:rs7480563:rs34830395:rs7103987:rs34830395;rs7103987:rs74760554	15
ENSG00000255284	NA	NA	11	777578	784297	1	protein_coding	Yes	Yes	Yes	NA	NA	17	6.186	279	1.832e-168	0	EyeGEx:eQTLcatalogue/BrainSeq_ge_brain:eQTLcatalogue/GENCORD_ge_fibroblast:eQTLcatalogue/GENCORD_ge_LCL:eQTLcatalogue/GENCORD_ge_T-cell:eQTLcatalogue/GEUVADIS_ge_LCL:eQTLcatalogue/HipSci_ge_iPSC:eQTLcatalogue/Lepik_2017_ge_blood:eQTLcatalogue/Quach_2016_ge_monocyte_LPS:eQTLcatalogue/Quach_2016_ge_monocyte_naive:eQTLcatalogue/Quach_2016_ge_monocyte_R848:eQTLcatalogue/TwinsUK_ge_blood:eQTLcatalogue/TwinsUK_ge_fat:eQTLcatalogue/TwinsUK_ge_LCL:eQTLcatalogue/TwinsUK_ge_skin:PsychENCODE_eQTLs:DICE/T_CD4_naive:DICE/T_CD4_naive_activated:DICE/T_CD8_naive:DICE/Monocyte_non_classical:DICE/NK:DICE/T_CD4_TFH:DICE/T_CD4_TH1:DICE/T_CD4_TH17:DICE/T_CD4_TH1_17:DICE/T_CD4_memory_TREG:DICE/T_CD4_naive_TREG:eQTLGen_cis_eQTLs:BIOSQTL/BIOS_eQTL_geneLevel:xQTLServer_eQTLs:GTEx/v8/Adipose_Subcutaneous:GTEx/v8/Adipose_Visceral_Omentum:GTEx/v8/Adrenal_Gland:GTEx/v8/Whole_Blood:GTEx/v8/Artery_Aorta:GTEx/v8/Artery_Coronary:GTEx/v8/Artery_Tibial:GTEx/v8/Brain_Amygdala:GTEx/v8/Brain_Caudate_basal_ganglia:GTEx/v8/Brain_Cerebellar_Hemisphere:GTEx/v8/Brain_Cerebellum:GTEx/v8/Brain_Cortex:GTEx/v8/Brain_Frontal_Cortex_BA9:GTEx/v8/Brain_Hippocampus:GTEx/v8/Brain_Hypothalamus:GTEx/v8/Brain_Nucleus_accumbens_basal_ganglia:GTEx/v8/Brain_Putamen_basal_ganglia:GTEx/v8/Brain_Spinal_cord_cervical_c-1:GTEx/v8/Breast_Mammary_Tissue:GTEx/v8/Colon_Sigmoid:GTEx/v8/Colon_Transverse:GTEx/v8/Esophagus_Gastroesophageal_Junction:GTEx/v8/Esophagus_Mucosa:GTEx/v8/Esophagus_Muscularis:GTEx/v8/Heart_Atrial_Appendage:GTEx/v8/Heart_Left_Ventricle:GTEx/v8/Liver:GTEx/v8/Lung:GTEx/v8/Muscle_Skeletal:GTEx/v8/Nerve_Tibial:GTEx/v8/Ovary:GTEx/v8/Pancreas:GTEx/v8/Pituitary:GTEx/v8/Prostate:GTEx/v8/Cells_Cultured_fibroblasts:GTEx/v8/Skin_Not_Sun_Exposed_Suprapubic:GTEx/v8/Skin_Sun_Exposed_Lower_leg:GTEx/v8/Small_Intestine_Terminal_Ileum:GTEx/v8/Spleen:GTEx/v8/Stomach:GTEx/v8/Testis:GTEx/v8/Thyroid:GTEx/v8/Vagina	+	Promoter_anchored_loops	2.57355e-22	rs12574439;rs41359951;rs34830395;rs147713286;rs7103987;rs56321310;rs4963074;rs116995469;rs10902074;rs4963049;rs74760554;rs4963064;rs147713286:rs12574439:rs7480563;rs10902074:rs7480563;rs55913171:rs7480563;rs4963064:rs55913171:rs12574439;rs4963049:rs10902074;rs55913171:rs4963049:rs41359951:rs35619543:rs12802931;rs7480563:rs7480563:rs34830395:rs7103987:rs34830395;rs7103987:rs74760554	15
ENSG00000184524	51286	CEND1	11	787104	790123	-1	protein_coding	Yes	Yes	Yes	0.584353	-0.0678051	13	4.981	45	5.0364e-13	4.87903e-14	eQTLcatalogue/Fairfax_2014_LPS2:eQTLcatalogue/GEUVADIS_ge_LCL:eQTLcatalogue/HipSci_ge_iPSC:PsychENCODE_eQTLs:DICE/NK:BIOSQTL/BIOS_eQTL_geneLevel:GTEx/v8/Esophagus_Muscularis:GTEx/v8/Heart_Atrial_Appendage:GTEx/v8/Heart_Left_Ventricle	+	Promoter_anchored_loops	3.15237e-08	rs41359951;rs12574439;rs7480563;rs10902074;rs55913171;rs34830395;rs12574439:rs147713286	15
ENSG00000177542	79751	SLC25A22	11	790475	798316	-1	protein_coding	Yes	Yes	Yes	0.568406	-0.327393	15	7.967	40	5.7769e-11	0	eQTLcatalogue/TwinsUK_ge_skin:PsychENCODE_eQTLs:eQTLGen_cis_eQTLs:BIOSQTL/BIOS_eQTL_geneLevel:CMC_NoSVA_cis:GTEx/v8/Adipose_Visceral_Omentum:GTEx/v8/Brain_Caudate_basal_ganglia:GTEx/v8/Brain_Cortex:GTEx/v8/Brain_Nucleus_accumbens_basal_ganglia:GTEx/v8/Skin_Not_Sun_Exposed_Suprapubic:GTEx/v8/Skin_Sun_Exposed_Lower_leg	-	Promoter_anchored_loops	3.80176e-15	rs12574439;rs56321310;rs7103987;rs12802931;rs74760554;rs10902074;rs12574439:rs147713286	15
ENSG00000177595	55367	PIDD	11	799179	809753	-1	protein_coding	Yes	Yes	Yes	1.60116e-09	NA	12	12.17	143	1.8765e-155	0	eQTLcatalogue/Alasoo_2018_ge_macrophage_naive:eQTLcatalogue/BLUEPRINT_ge_T-cell:eQTLcatalogue/Fairfax_2012_B-cell_CD19:eQTLcatalogue/GENCORD_ge_fibroblast:eQTLcatalogue/GENCORD_ge_LCL:eQTLcatalogue/GEUVADIS_ge_LCL:eQTLcatalogue/HipSci_ge_iPSC:eQTLcatalogue/Lepik_2017_ge_blood:eQTLcatalogue/Nedelec_2016_ge_macrophage_naive:eQTLcatalogue/Nedelec_2016_ge_macrophage_Salmonella:eQTLcatalogue/TwinsUK_ge_blood:eQTLcatalogue/TwinsUK_ge_fat:eQTLcatalogue/TwinsUK_ge_LCL:eQTLcatalogue/TwinsUK_ge_skin:PsychENCODE_eQTLs:eQTLGen_cis_eQTLs:BIOSQTL/BIOS_eQTL_geneLevel:xQTLServer_eQTLs:CMC_SVA_cis:BRAINEAC/OCTX:GTEx/v8/Adipose_Subcutaneous:GTEx/v8/Adipose_Visceral_Omentum:GTEx/v8/Adrenal_Gland:GTEx/v8/Cells_EBV-transformed_lymphocytes:GTEx/v8/Whole_Blood:GTEx/v8/Artery_Aorta:GTEx/v8/Artery_Coronary:GTEx/v8/Artery_Tibial:GTEx/v8/Brain_Anterior_cingulate_cortex_BA24:GTEx/v8/Brain_Cerebellar_Hemisphere:GTEx/v8/Brain_Cerebellum:GTEx/v8/Brain_Cortex:GTEx/v8/Brain_Frontal_Cortex_BA9:GTEx/v8/Brain_Hypothalamus:GTEx/v8/Breast_Mammary_Tissue:GTEx/v8/Colon_Sigmoid:GTEx/v8/Colon_Transverse:GTEx/v8/Esophagus_Gastroesophageal_Junction:GTEx/v8/Esophagus_Mucosa:GTEx/v8/Esophagus_Muscularis:GTEx/v8/Heart_Atrial_Appendage:GTEx/v8/Heart_Left_Ventricle:GTEx/v8/Liver:GTEx/v8/Lung:GTEx/v8/Nerve_Tibial:GTEx/v8/Pancreas:GTEx/v8/Pituitary:GTEx/v8/Prostate:GTEx/v8/Cells_Cultured_fibroblasts:GTEx/v8/Skin_Not_Sun_Exposed_Suprapubic:GTEx/v8/Skin_Sun_Exposed_Lower_leg:GTEx/v8/Small_Intestine_Terminal_Ileum:GTEx/v8/Spleen:GTEx/v8/Stomach:GTEx/v8/Thyroid	+	Promoter_anchored_loops	4.73458e-15	rs12574439;rs7480563;rs41359951;rs34830395;rs55913171;rs4963064;rs147713286;rs12574439:rs41359951:rs7103987:rs74760554	15
ENSG00000177600	619565	RPLP2	11	809647	812880	1	protein_coding	Yes	Yes	Yes	0.708518	-0.753874	12	14.15	136	4.34934e-92	0	eQTLcatalogue/Alasoo_2018_ge_macrophage_IFNg_Salmonella:eQTLcatalogue/Alasoo_2018_ge_macrophage_IFNg:eQTLcatalogue/Alasoo_2018_ge_macrophage_naive:eQTLcatalogue/Alasoo_2018_ge_macrophage_Salmonella:eQTLcatalogue/BLUEPRINT_ge_monocyte:eQTLcatalogue/BrainSeq_ge_brain:eQTLcatalogue/CEDAR_transverse_colon:eQTLcatalogue/GENCORD_ge_fibroblast:eQTLcatalogue/GENCORD_ge_LCL:eQTLcatalogue/GENCORD_ge_T-cell:eQTLcatalogue/HipSci_ge_iPSC:eQTLcatalogue/Lepik_2017_ge_blood:eQTLcatalogue/TwinsUK_ge_blood:eQTLcatalogue/TwinsUK_ge_fat:eQTLcatalogue/TwinsUK_ge_LCL:eQTLcatalogue/TwinsUK_ge_skin:eQTLcatalogue/van_de_Bunt_2015_ge_pancreatic_islet:DICE/T_CD4_TFH:eQTLGen_cis_eQTLs:BIOSQTL/BIOS_eQTL_geneLevel:xQTLServer_eQTLs:CMC_SVA_cis:CMC_NoSVA_cis:GTEx/v8/Adipose_Subcutaneous:GTEx/v8/Adipose_Visceral_Omentum:GTEx/v8/Adrenal_Gland:GTEx/v8/Whole_Blood:GTEx/v8/Artery_Aorta:GTEx/v8/Artery_Coronary:GTEx/v8/Artery_Tibial:GTEx/v8/Brain_Cerebellum:GTEx/v8/Breast_Mammary_Tissue:GTEx/v8/Colon_Sigmoid:GTEx/v8/Colon_Transverse:GTEx/v8/Esophagus_Gastroesophageal_Junction:GTEx/v8/Esophagus_Mucosa:GTEx/v8/Esophagus_Muscularis:GTEx/v8/Heart_Atrial_Appendage:GTEx/v8/Heart_Left_Ventricle:GTEx/v8/Lung:GTEx/v8/Muscle_Skeletal:GTEx/v8/Nerve_Tibial:GTEx/v8/Pancreas:GTEx/v8/Pituitary:GTEx/v8/Prostate:GTEx/v8/Cells_Cultured_fibroblasts:GTEx/v8/Skin_Not_Sun_Exposed_Suprapubic:GTEx/v8/Skin_Sun_Exposed_Lower_leg:GTEx/v8/Stomach:GTEx/v8/Testis:GTEx/v8/Thyroid	-	Promoter_anchored_loops	1.72076e-16	rs12574439;rs148989610;rs56321310;rs74760554;rs4963049;rs12802931;rs35619543;rs7103987;rs12574439:rs41359951:rs7103987:rs74760554	15
ENSG00000177666	57104	PNPLA2	11	818902	825573	1	protein_coding	Yes	Yes	Yes	0.00114119	-0.585814	31	22.7	127	0	0	EyeGEx:eQTLcatalogue/BrainSeq_ge_brain:eQTLcatalogue/Lepik_2017_ge_blood:eQTLcatalogue/TwinsUK_ge_fat:PsychENCODE_eQTLs:eQTLGen_cis_eQTLs:BIOSQTL/BIOS_eQTL_geneLevel:xQTLServer_eQTLs:CMC_SVA_cis:CMC_NoSVA_cis:BRAINEAC/FCTX:BRAINEAC/HIPP:BRAINEAC/TCTX:BRAINEAC/aveALL:GTEx/v8/Whole_Blood:GTEx/v8/Artery_Aorta:GTEx/v8/Artery_Tibial:GTEx/v8/Brain_Amygdala:GTEx/v8/Brain_Anterior_cingulate_cortex_BA24:GTEx/v8/Brain_Caudate_basal_ganglia:GTEx/v8/Brain_Cerebellar_Hemisphere:GTEx/v8/Brain_Cerebellum:GTEx/v8/Brain_Cortex:GTEx/v8/Brain_Frontal_Cortex_BA9:GTEx/v8/Brain_Nucleus_accumbens_basal_ganglia:GTEx/v8/Brain_Putamen_basal_ganglia:GTEx/v8/Esophagus_Muscularis:GTEx/v8/Heart_Atrial_Appendage:GTEx/v8/Heart_Left_Ventricle:GTEx/v8/Muscle_Skeletal:GTEx/v8/Nerve_Tibial:GTEx/v8/Pancreas:GTEx/v8/Cells_Cultured_fibroblasts:GTEx/v8/Skin_Sun_Exposed_Lower_leg:GTEx/v8/Spleen:GTEx/v8/Testis	-	Promoter_anchored_loops	6.38101e-13	rs12574439;rs148989610	15
ENSG00000177685	283229	EFCAB4A	11	826144	831991	1	protein_coding	Yes	Yes	Yes	0.00185894	0.62083	59	22.7	304	9.8521e-102	0	EyeGEx:eQTLcatalogue/CEDAR_transverse_colon:eQTLcatalogue/Fairfax_2012_B-cell_CD19:eQTLcatalogue/Fairfax_2014_naive:eQTLcatalogue/GENCORD_ge_fibroblast:eQTLcatalogue/Kasela_2017_T-cell_CD8:eQTLcatalogue/Lepik_2017_ge_blood:eQTLcatalogue/Quach_2016_ge_monocyte_naive:eQTLcatalogue/TwinsUK_ge_fat:eQTLcatalogue/TwinsUK_ge_LCL:PsychENCODE_eQTLs:DICE/Monocyte_non_classical:eQTLGen_cis_eQTLs:BIOSQTL/BIOS_eQTL_geneLevel:GTEx/v8/Adipose_Subcutaneous:GTEx/v8/Adrenal_Gland:GTEx/v8/Whole_Blood:GTEx/v8/Brain_Cerebellum:GTEx/v8/Colon_Transverse:GTEx/v8/Esophagus_Gastroesophageal_Junction:GTEx/v8/Heart_Atrial_Appendage:GTEx/v8/Heart_Left_Ventricle:GTEx/v8/Pancreas:GTEx/v8/Cells_Cultured_fibroblasts:GTEx/v8/Testis	+	Promoter_anchored_loops	1.56185e-32	rs12574439;rs147713286;rs4963074;rs7103987;rs56321310;rs4963064;rs116995469;rs10902074;rs148989610;rs7480563;rs4963049;rs12802931	15
ENSG00000177697	977	CD151	11	832843	839831	1	protein_coding	Yes	Yes	Yes	0.00164311	NA	62	22.7	792	3.27167e-310	0	EyeGEx:eQTLcatalogue/Alasoo_2018_ge_macrophage_IFNg_Salmonella:eQTLcatalogue/Alasoo_2018_ge_macrophage_IFNg:eQTLcatalogue/Alasoo_2018_ge_macrophage_naive:eQTLcatalogue/Alasoo_2018_ge_macrophage_Salmonella:eQTLcatalogue/BLUEPRINT_ge_monocyte:eQTLcatalogue/BLUEPRINT_ge_neutrophil:eQTLcatalogue/BLUEPRINT_ge_T-cell:eQTLcatalogue/BrainSeq_ge_brain:eQTLcatalogue/CEDAR_B-cell_CD19:eQTLcatalogue/CEDAR_ileum:eQTLcatalogue/CEDAR_monocyte_CD14:eQTLcatalogue/CEDAR_neutrophil_CD15:eQTLcatalogue/CEDAR_platelet:eQTLcatalogue/CEDAR_T-cell_CD4:eQTLcatalogue/CEDAR_T-cell_CD8:eQTLcatalogue/CEDAR_transverse_colon:eQTLcatalogue/Fairfax_2012_B-cell_CD19:eQTLcatalogue/Fairfax_2014_IFN24:eQTLcatalogue/Fairfax_2014_LPS24:eQTLcatalogue/Fairfax_2014_LPS2:eQTLcatalogue/Fairfax_2014_naive:eQTLcatalogue/GENCORD_ge_fibroblast:eQTLcatalogue/GENCORD_ge_LCL:eQTLcatalogue/GENCORD_ge_T-cell:eQTLcatalogue/GEUVADIS_ge_LCL:eQTLcatalogue/HipSci_ge_iPSC:eQTLcatalogue/Kasela_2017_T-cell_CD4:eQTLcatalogue/Kasela_2017_T-cell_CD8:eQTLcatalogue/Lepik_2017_ge_blood:eQTLcatalogue/Naranbhai_2015_neutrophil_CD16:eQTLcatalogue/Nedelec_2016_ge_macrophage_Listeria:eQTLcatalogue/Nedelec_2016_ge_macrophage_naive:eQTLcatalogue/Nedelec_2016_ge_macrophage_Salmonella:eQTLcatalogue/Quach_2016_ge_monocyte_IAV:eQTLcatalogue/Quach_2016_ge_monocyte_LPS:eQTLcatalogue/Quach_2016_ge_monocyte_naive:eQTLcatalogue/Quach_2016_ge_monocyte_Pam3CSK4:eQTLcatalogue/Quach_2016_ge_monocyte_R848:eQTLcatalogue/TwinsUK_ge_blood:eQTLcatalogue/TwinsUK_ge_LCL:eQTLcatalogue/TwinsUK_ge_skin:eQTLcatalogue/van_de_Bunt_2015_ge_pancreatic_islet:PsychENCODE_eQTLs:DICE/B_cell_naive:DICE/T_CD4_naive:DICE/T_CD4_naive_activated:DICE/T_CD8_naive:DICE/T_CD8_naive_activated:DICE/Monocyte_classical:DICE/Monocyte_non_classical:DICE/T_CD4_TFH:DICE/T_CD4_TH1:DICE/T_CD4_TH17:DICE/T_CD4_TH1_17:DICE/T_CD4_memory_TREG:DICE/T_CD4_naive_TREG:eQTLGen_cis_eQTLs:BIOSQTL/BIOS_eQTL_geneLevel:xQTLServer_eQTLs:CMC_SVA_cis:CMC_NoSVA_cis:BRAINEAC/CRBL:BRAINEAC/HIPP:BRAINEAC/MEDU:BRAINEAC/PUTM:BRAINEAC/SNIG:BRAINEAC/THAL:BRAINEAC/WHMT:GTEx/v8/Adipose_Subcutaneous:GTEx/v8/Adipose_Visceral_Omentum:GTEx/v8/Adrenal_Gland:GTEx/v8/Cells_EBV-transformed_lymphocytes:GTEx/v8/Whole_Blood:GTEx/v8/Artery_Aorta:GTEx/v8/Artery_Coronary:GTEx/v8/Artery_Tibial:GTEx/v8/Brain_Amygdala:GTEx/v8/Brain_Anterior_cingulate_cortex_BA24:GTEx/v8/Brain_Caudate_basal_ganglia:GTEx/v8/Brain_Cerebellar_Hemisphere:GTEx/v8/Brain_Cerebellum:GTEx/v8/Brain_Cortex:GTEx/v8/Brain_Frontal_Cortex_BA9:GTEx/v8/Brain_Hippocampus:GTEx/v8/Brain_Hypothalamus:GTEx/v8/Brain_Nucleus_accumbens_basal_ganglia:GTEx/v8/Brain_Putamen_basal_ganglia:GTEx/v8/Brain_Spinal_cord_cervical_c-1:GTEx/v8/Brain_Substantia_nigra:GTEx/v8/Breast_Mammary_Tissue:GTEx/v8/Colon_Sigmoid:GTEx/v8/Colon_Transverse:GTEx/v8/Esophagus_Gastroesophageal_Junction:GTEx/v8/Esophagus_Mucosa:GTEx/v8/Esophagus_Muscularis:GTEx/v8/Heart_Atrial_Appendage:GTEx/v8/Heart_Left_Ventricle:GTEx/v8/Liver:GTEx/v8/Lung:GTEx/v8/Muscle_Skeletal:GTEx/v8/Nerve_Tibial:GTEx/v8/Ovary:GTEx/v8/Pancreas:GTEx/v8/Pituitary:GTEx/v8/Prostate:GTEx/v8/Minor_Salivary_Gland:GTEx/v8/Cells_Cultured_fibroblasts:GTEx/v8/Skin_Not_Sun_Exposed_Suprapubic:GTEx/v8/Skin_Sun_Exposed_Lower_leg:GTEx/v8/Small_Intestine_Terminal_Ileum:GTEx/v8/Spleen:GTEx/v8/Stomach:GTEx/v8/Testis:GTEx/v8/Thyroid:GTEx/v8/Uterus:GTEx/v8/Vagina	+	Promoter_anchored_loops	1.31284e-61	rs12574439;rs10902074;rs148989610;rs12802931;rs7480563;rs56321310;rs74760554;rs147713286;rs35619543;rs116995469;rs41359951;rs55913171;rs4963049;rs4963064;rs34830395;rs4963074;rs7103987	15
ENSG00000177830	66005	CHID1	11	867357	915058	-1	protein_coding	Yes	Yes	Yes	0.000725517	-1.18508	9	7.079	246	9.56683e-12	0	eQTLcatalogue/TwinsUK_ge_skin:eQTLGen_cis_eQTLs:BIOSQTL/BIOS_eQTL_geneLevel:BRAINEAC/TCTX:GTEx/v8/Colon_Transverse:GTEx/v8/Esophagus_Mucosa:GTEx/v8/Esophagus_Muscularis:GTEx/v8/Heart_Left_Ventricle:GTEx/v8/Lung:GTEx/v8/Muscle_Skeletal:GTEx/v8/Nerve_Tibial:GTEx/v8/Pancreas:GTEx/v8/Pituitary:GTEx/v8/Cells_Cultured_fibroblasts:GTEx/v8/Skin_Not_Sun_Exposed_Suprapubic:GTEx/v8/Skin_Sun_Exposed_Lower_leg:GTEx/v8/Small_Intestine_Terminal_Ileum:GTEx/v8/Testis	-	Adult_Cortex:Fetal_Cortex:IMR90:Mesenchymal_Stem_Cell	5.93601e-45	rs12574439;rs147713286;rs7103987;rs10902074;rs74760554;rs55913171;rs148989610;rs7480563;rs12574439:rs41359951:rs10902074:rs147713286:rs12574439;rs10902074:rs148989610:rs148989610;rs12574439:rs4963074:rs56321310;rs4963074;rs4963064:rs55913171:rs56321310;rs4963049:rs56321310:rs56321310;rs4963064:rs4963074;rs7103987:rs4963074;rs55913171:rs56321310;rs74760554:rs4963064:rs35619543:rs74760554:rs56321310;rs7103987:rs12802931;rs56321310;rs7103987:rs56321310;rs7103987:rs7103987:rs34830395;rs7103987:rs34830395:rs4963049:rs56321310;rs7103987:rs7103987;rs4963049:rs4963064;rs4963049:rs74760554	15
ENSG00000183020	101927462	AP2A2	11	924894	1012239	1	protein_coding	Yes	Yes	Yes	0.999932	0.0937053	227	37	327	5.6359e-76	0	EyeGEx:eQTLcatalogue/Alasoo_2018_ge_macrophage_IFNg_Salmonella:eQTLcatalogue/BLUEPRINT_ge_monocyte:eQTLcatalogue/BLUEPRINT_ge_neutrophil:eQTLcatalogue/BLUEPRINT_ge_T-cell:eQTLcatalogue/BrainSeq_ge_brain:eQTLcatalogue/Fairfax_2014_IFN24:eQTLcatalogue/Fairfax_2014_LPS24:eQTLcatalogue/Fairfax_2014_LPS2:eQTLcatalogue/GEUVADIS_ge_LCL:eQTLcatalogue/Lepik_2017_ge_blood:eQTLcatalogue/Quach_2016_ge_monocyte_LPS:eQTLcatalogue/Quach_2016_ge_monocyte_naive:eQTLcatalogue/Quach_2016_ge_monocyte_Pam3CSK4:eQTLcatalogue/TwinsUK_ge_fat:eQTLcatalogue/TwinsUK_ge_LCL:eQTLcatalogue/TwinsUK_ge_skin:PsychENCODE_eQTLs:DICE/NK:eQTLGen_cis_eQTLs:BIOSQTL/BIOS_eQTL_geneLevel:xQTLServer_eQTLs:CMC_SVA_cis:GTEx/v8/Adipose_Subcutaneous:GTEx/v8/Artery_Tibial:GTEx/v8/Brain_Amygdala:GTEx/v8/Brain_Anterior_cingulate_cortex_BA24:GTEx/v8/Brain_Caudate_basal_ganglia:GTEx/v8/Brain_Cerebellar_Hemisphere:GTEx/v8/Brain_Cerebellum:GTEx/v8/Brain_Cortex:GTEx/v8/Brain_Hypothalamus:GTEx/v8/Brain_Nucleus_accumbens_basal_ganglia:GTEx/v8/Brain_Putamen_basal_ganglia:GTEx/v8/Breast_Mammary_Tissue:GTEx/v8/Colon_Sigmoid:GTEx/v8/Esophagus_Gastroesophageal_Junction:GTEx/v8/Esophagus_Mucosa:GTEx/v8/Esophagus_Muscularis:GTEx/v8/Muscle_Skeletal:GTEx/v8/Nerve_Tibial:GTEx/v8/Pituitary:GTEx/v8/Minor_Salivary_Gland:GTEx/v8/Cells_Cultured_fibroblasts:GTEx/v8/Skin_Sun_Exposed_Lower_leg:GTEx/v8/Thyroid	-	Promoter_anchored_loops:Adult_Cortex	1.29955e-24	rs12574439;rs41359951;rs147713286;rs10902074;rs148989610;rs55913171;rs7480563;rs4963049;rs12802931;rs74760554;rs7103987;rs12574439:rs148989610:rs12574439;rs10902074:rs74760554:rs10902074	15
ENSG00000184956	4588	MUC6	11	1012821	1036706	-1	protein_coding	Yes	Yes	Yes	1.08684e-32	-0.43461	52	11.26	132	1.09029e-12	0	eQTLcatalogue/CEDAR_B-cell_CD19:eQTLcatalogue/CEDAR_ileum:eQTLcatalogue/CEDAR_platelet:eQTLcatalogue/TwinsUK_ge_blood:eQTLcatalogue/TwinsUK_ge_LCL:eQTLcatalogue/TwinsUK_ge_skin:PsychENCODE_eQTLs:DICE/T_CD4_naive:DICE/T_CD8_naive:DICE/Monocyte_classical:DICE/T_CD4_TFH:DICE/T_CD4_TH17:DICE/T_CD4_TH2:eQTLGen_cis_eQTLs:BIOSQTL/BIOS_eQTL_geneLevel:GTEx/v8/Adipose_Subcutaneous:GTEx/v8/Artery_Aorta:GTEx/v8/Brain_Cerebellar_Hemisphere:GTEx/v8/Brain_Cerebellum:GTEx/v8/Brain_Nucleus_accumbens_basal_ganglia:GTEx/v8/Brain_Putamen_basal_ganglia:GTEx/v8/Lung:GTEx/v8/Nerve_Tibial:GTEx/v8/Skin_Not_Sun_Exposed_Suprapubic	-	Promoter_anchored_loops	5.50898e-14	rs12574439;rs10902074;rs147713286;rs148989610;rs74760554;rs4963049;rs56321310;rs7480563;rs4963064	15
ENSG00000198788	4583	MUC2	11	1074875	1104419	1	protein_coding	Yes	Yes	Yes	4.54632e-05	NA	253	23.1	55	2.64878e-11	2.73826e-07	GTEx/v8/Testis	-	Promoter_anchored_loops	4.30314e-68	rs147713286;rs7480563;rs10902074;rs55913171;rs12574439;rs41359951;rs4963064;rs4963049;rs35619543;rs12802931;rs74760554;rs34830395;rs56321310;rs12574439:rs41359951:rs12574439;rs10902074:rs148989610:rs10902074:rs34830395:rs7103987:rs34830395;rs7103987:rs74760554:rs74760554;rs7103987:rs4963049	15
ENSG00000215182	4586	MUC5AC	11	1151580	1222364	1	protein_coding	Yes	Yes	Yes	NA	NA	159	15.74	114	1.09853e-14	3.97189e-12	eQTLcatalogue/Kasela_2017_T-cell_CD8:PsychENCODE_eQTLs	+	Promoter_anchored_loops	5.22566e-109	rs56321310;rs4963049;rs12802931;rs147713286;rs55913171;rs7480563;rs74760554;rs35619543;rs4963064;rs10902074;rs41359951;rs4963074;rs7103987;rs116995469:rs147713286;rs55913171:rs7480563:rs12802931;rs7480563:rs7480563;rs55913171:rs55913171:rs12802931;rs147713286:rs12802931;rs55913171:rs41359951:rs55913171;rs4963049:rs12802931;rs4963049:rs12802931:rs12802931;rs74760554:rs10902074:rs12802931;rs4963064:rs12802931;rs55913171:rs12802931;rs4963049:rs4963049:rs12802931;rs147713286:rs35619543:rs56321310;rs7103987:rs7103987:rs4963074;rs7103987:rs56321310;rs4963074:rs56321310;rs4963049:rs56321310:rs56321310;rs74760554:rs74760554:rs4963064;rs4963049:rs34830395;rs7103987:rs34830395:rs74760554	15
ENSG00000117983	727897	MUC5B	11	1244296	1283406	1	protein_coding	Yes	Yes	Yes	1	0.0915983	135	15.66	289	3.39546e-68	1.28061e-64	eQTLcatalogue/TwinsUK_ge_skin:PsychENCODE_eQTLs:BIOSQTL/BIOS_eQTL_geneLevel:GTEx/v8/Brain_Cortex:GTEx/v8/Brain_Frontal_Cortex_BA9:GTEx/v8/Lung:GTEx/v8/Nerve_Tibial:GTEx/v8/Skin_Not_Sun_Exposed_Suprapubic:GTEx/v8/Skin_Sun_Exposed_Lower_leg:GTEx/v8/Small_Intestine_Terminal_Ileum	+	Promoter_anchored_loops:IMR90	5.22566e-109	rs12802931;rs4963049;rs35619543;rs55913171;rs7103987;rs147713286;rs7480563;rs56321310;rs74760554;rs4963064;rs4963074;rs41359951;rs34830395;rs10902074;rs4963064:rs4963074;rs55913171:rs55913171:rs56321310:rs56321310;rs41359951:rs4963074:rs35619543:rs56321310;rs7103987:rs56321310;rs74760554:rs74760554:rs56321310;rs4963064:rs34830395:rs56321310;rs7103987:rs7103987:rs7103987;rs4963049:rs4963049:rs4963064:rs4963064;rs4963049:rs34830395;rs7103987:rs74760554	15
ENSG00000078902	54472	TOLLIP	11	1295601	1330884	-1	protein_coding	Yes	Yes	Yes	0.522906	0.125194	70	15.46	306	2.1423e-33	0	eQTLcatalogue/TwinsUK_ge_skin:PsychENCODE_eQTLs:eQTLGen_cis_eQTLs:BIOSQTL/BIOS_eQTL_geneLevel:CMC_SVA_cis:GTEx/v8/Artery_Tibial:GTEx/v8/Brain_Anterior_cingulate_cortex_BA24:GTEx/v8/Colon_Transverse:GTEx/v8/Esophagus_Mucosa:GTEx/v8/Muscle_Skeletal:GTEx/v8/Nerve_Tibial:GTEx/v8/Pancreas:GTEx/v8/Cells_Cultured_fibroblasts:GTEx/v8/Skin_Not_Sun_Exposed_Suprapubic:GTEx/v8/Skin_Sun_Exposed_Lower_leg:GTEx/v8/Stomach:GTEx/v8/Testis	+	Promoter_anchored_loops:Adult_Cortex:IMR90	1.31284e-61	rs4963074;rs56321310;rs4963049;rs7103987;rs4963064;rs74760554;rs55913171;rs35619543;rs34830395;rs7480563;rs12802931;rs41359951;rs4963064:rs56321310;rs4963049:rs4963074;rs55913171:rs4963074;rs7103987:rs56321310;rs4963064:rs4963074:rs7103987;rs4963049:rs7103987:rs74760554;rs7103987:rs34830395;rs7103987:rs74760554:rs34830395:rs4963049:rs35619543:rs56321310;rs7103987:rs12802931	15
ENSG00000267950	NA	NA	11	1295809	1296033	1	protein_coding	Yes	Yes	Yes	NA	NA	23	15.46	39	7.82027e-07	0.000701699	PsychENCODE_eQTLs:BIOSQTL/BIOS_eQTL_geneLevel	+	Adult_Cortex:IMR90:Mesenchymal_Stem_Cell:Mesendoderm	4.00101e-58	rs4963074;rs56321310;rs4963049;rs7103987;rs4963064;rs74760554;rs55913171;rs34830395;rs4963074:rs56321310;rs4963064:rs35619543:rs4963074;rs7103987:rs74760554:rs56321310;rs7103987:rs12802931;rs7103987:rs56321310;rs7103987:rs56321310:rs41359951:rs56321310;rs4963049:rs4963049:rs7103987:rs7103987;rs4963049:rs56321310;rs7103987:rs4963064:rs56321310;rs74760554:rs56321310;rs4963074:rs74760554;rs7103987:rs34830395;rs7103987:rs4963064;rs4963049:rs34830395	15
ENSG00000174672	9024	BRSK2	11	1411129	1483919	1	protein_coding	Yes	Yes	Yes	0.77957	0.163769	247	14.22	423	1.24289e-20	0	EyeGEx:eQTLcatalogue/CEDAR_platelet:eQTLcatalogue/GENCORD_ge_fibroblast:eQTLcatalogue/TwinsUK_ge_skin:PsychENCODE_eQTLs:eQTLGen_cis_eQTLs:BIOSQTL/BIOS_eQTL_geneLevel:GTEx/v8/Adipose_Subcutaneous:GTEx/v8/Adipose_Visceral_Omentum:GTEx/v8/Adrenal_Gland:GTEx/v8/Artery_Tibial:GTEx/v8/Brain_Caudate_basal_ganglia:GTEx/v8/Colon_Sigmoid:GTEx/v8/Esophagus_Gastroesophageal_Junction:GTEx/v8/Esophagus_Mucosa:GTEx/v8/Esophagus_Muscularis:GTEx/v8/Heart_Atrial_Appendage:GTEx/v8/Lung:GTEx/v8/Muscle_Skeletal:GTEx/v8/Nerve_Tibial:GTEx/v8/Pancreas:GTEx/v8/Pituitary:GTEx/v8/Skin_Not_Sun_Exposed_Suprapubic:GTEx/v8/Skin_Sun_Exposed_Lower_leg:GTEx/v8/Spleen:GTEx/v8/Thyroid	-	Promoter_anchored_loops:IMR90	1.17638e-58	rs4963074;rs56321310;rs7103987;rs4963064;rs35619543;rs74760554;rs12802931;rs41359951;rs4963049;rs34830395;rs12574439;rs7103987:rs74760554:rs4963064;rs4963049:rs4963049:rs34830395;rs7103987:rs34830395:rs4963074:rs56321310;rs4963064:rs55913171:rs56321310;rs4963049:rs56321310;rs4963049:rs4963074;rs7103987:rs56321310:rs4963074;rs55913171:rs56321310;rs35619543:rs56321310;rs4963064:rs34830395;rs4963074:rs56321310	15
ENSG00000182208	81532	MOB2	11	1490687	1522477	-1	protein_coding	Yes	Yes	Yes	0.641499	0.199982	92	14.95	296	2.55289e-33	0	eQTLcatalogue/GENCORD_ge_T-cell:eQTLcatalogue/Naranbhai_2015_neutrophil_CD16:eQTLGen_cis_eQTLs:BIOSQTL/BIOS_eQTL_geneLevel:GTEx/v8/Adipose_Subcutaneous:GTEx/v8/Whole_Blood:GTEx/v8/Artery_Aorta:GTEx/v8/Artery_Coronary:GTEx/v8/Artery_Tibial:GTEx/v8/Brain_Cerebellum:GTEx/v8/Brain_Cortex:GTEx/v8/Colon_Sigmoid:GTEx/v8/Colon_Transverse:GTEx/v8/Esophagus_Gastroesophageal_Junction:GTEx/v8/Esophagus_Mucosa:GTEx/v8/Esophagus_Muscularis:GTEx/v8/Muscle_Skeletal:GTEx/v8/Prostate:GTEx/v8/Skin_Not_Sun_Exposed_Suprapubic:GTEx/v8/Skin_Sun_Exposed_Lower_leg	-	Promoter_anchored_loops:IMR90:Mesenchymal_Stem_Cell	1.31911e-73	rs74760554;rs7103987;rs4963064;rs4963049;rs34830395;rs12574439;rs56321310;rs7480563:rs12802931;rs7480563:rs55913171;rs4963049:rs56321310;rs4963049:rs12802931;rs147713286;rs55913171:rs74760554;rs55913171:rs55913171:rs12802931:rs4963049:rs12802931;rs35619543;rs55913171:rs12802931;rs7480563;rs147713286:rs12802931;rs55913171:rs7480563;rs4963064:rs7480563;rs10902074:rs12802931;rs74760554:rs12802931;rs10902074:rs7103987;rs4963049:rs7103987:rs74760554;rs7103987:rs34830395;rs7103987:rs74760554:rs12802931;rs55913171:rs35619543;rs35619543:rs35619543;rs55913171:rs35619543:rs56321310;rs4963064:rs56321310:rs4963074:rs56321310;rs4963074;rs4963064:rs56321310;rs4963064:rs74760554;rs4963074:rs56321310;rs74760554:rs4963074;rs55913171:rs56321310;rs41359951:rs4963074;rs7103987:rs34830395:rs56321310;rs4963049:rs41359951:rs56321310;rs35619543:rs34830395;rs4963074:rs4963064:rs4963064;rs4963074:rs147713286:rs12574439:rs10902074:rs148989610:rs12574439;rs10902074	15
ENSG00000184545	101927562	DUSP8	11	1575274	1593150	-1	protein_coding	Yes	Yes	Yes	0.684473	0.0810374	70	16.45	252	7.2534e-14	0	EyeGEx:eQTLGen_cis_eQTLs:BIOSQTL/BIOS_eQTL_geneLevel:GTEx/v8/Whole_Blood:GTEx/v8/Brain_Cerebellum:GTEx/v8/Brain_Frontal_Cortex_BA9:GTEx/v8/Esophagus_Mucosa:GTEx/v8/Nerve_Tibial	+	Promoter_anchored_loops	1.31284e-61	rs7103987;rs34830395;rs74760554;rs4963049;rs56321310;rs4963074;rs12802931;rs4963064;rs12574439:rs12802931;rs35619543;rs55913171:rs35619543;rs4963049:rs12802931;rs7480563;rs147713286;rs35619543:rs35619543;rs55913171:rs35619543:rs4963049:rs56321310;rs4963064:rs56321310:rs56321310;rs4963049:rs4963074:rs56321310;rs4963064:rs4963074;rs55913171:rs55913171:rs56321310;rs41359951:rs4963074;rs7103987:rs56321310;rs74760554:rs74760554:rs56321310;rs4963064:rs34830395:rs56321310;rs4963049:rs41359951:rs4963074;rs4963064:rs56321310;rs7103987:rs7103987:rs34830395	15
ENSG00000205869	387264	KRTAP5-1	11	1605572	1606513	-1	protein_coding	Yes	Yes	Yes	0.000129616	-0.179467	53	8.822	116	1.6034e-10	0	eQTLGen_cis_eQTLs:BIOSQTL/BIOS_eQTL_geneLevel:GTEx/v8/Artery_Tibial	-	Promoter_anchored_loops	1.31284e-61	rs34830395;rs4963049;rs7103987;rs4963064;rs74760554;rs12802931;rs35619543;rs55913171:rs35619543;rs4963049:rs12802931;rs56321310;rs7480563;rs147713286;rs35619543:rs35619543;rs55913171:rs35619543:rs4963049:rs56321310;rs4963064:rs56321310:rs56321310;rs4963049:rs4963074:rs56321310;rs4963074;rs4963064:rs4963074;rs55913171:rs55913171:rs56321310;rs41359951:rs4963074;rs7103987:rs56321310;rs74760554:rs74760554:rs56321310;rs4963064:rs34830395:rs56321310;rs4963049:rs41359951:rs7103987:rs34830395	15
ENSG00000205867	440021	KRTAP5-2	11	1618409	1619524	-1	protein_coding	Yes	Yes	Yes	0.000625083	-0.546922	43	16.51	430	2.21204e-256	0	eQTLcatalogue/BrainSeq_ge_brain:PsychENCODE_eQTLs:BIOSQTL/BIOS_eQTL_geneLevel	+	Promoter_anchored_loops	1.22542e-47	rs34830395;rs7103987;rs74760554;rs56321310;rs4963064;rs4963049;rs12802931;rs4963074;rs12574439;rs10902074:rs12574439:rs147713286:rs148989610:rs56321310:rs4963074:rs56321310;rs4963064:rs56321310;rs4963064:rs4963074;rs7103987:rs4963074;rs55913171:rs56321310;rs74760554:rs4963064:rs56321310;rs7103987:rs35619543:rs74760554:rs4963074;rs4963064:rs55913171:rs56321310;rs4963074:rs7103987:rs34830395:rs34830395	15
ENSG00000196224	387266	KRTAP5-3	11	1628795	1629693	-1	protein_coding	Yes	Yes	Yes	0.26291	0.842069	68	16.51	50	1.69755e-05	0.0215114	GTEx/v8/Skin_Sun_Exposed_Lower_leg	-	Promoter_anchored_loops:Adult_Cortex	4.92639e-28	rs34830395;rs7103987;rs4963064;rs4963049;rs12574439:rs7480563;rs10902074:rs7480563;rs55913171:rs7480563;rs41359951;rs4963064:rs55913171:rs12574439;rs4963049:rs10902074;rs10902074;rs55913171:rs4963049:rs41359951:rs35619543:rs12802931;rs7480563:rs7480563:rs4963074:rs56321310;rs4963074;rs4963064:rs56321310;rs4963049:rs7103987:rs34830395;rs7103987:rs34830395:rs74760554	15
ENSG00000241598	387267	KRTAP5-4	11	1642188	1643368	-1	protein_coding	Yes	Yes	Yes	0.00679371	NA	69	8.255	262	1.76084e-10	4.11916e-08	PsychENCODE_eQTLs:GTEx/v8/Brain_Cerebellum:GTEx/v8/Skin_Sun_Exposed_Lower_leg	+	Adult_Cortex:IMR90:Mesenchymal_Stem_Cell	5.7929e-23	rs34830395;rs7103987;rs4963049;rs74760554;rs12574439;rs4963074;rs56321310;rs7103987:rs34830395;rs7103987:rs34830395:rs74760554:rs4963049:rs74760554;rs7103987:rs147713286	15
ENSG00000185940	439915	KRTAP5-5	11	1651033	1652160	1	protein_coding	Yes	Yes	Yes	1.15231e-05	0.656115	26	6.73	240	4.48962e-25	1.61066e-24	eQTLcatalogue/Fairfax_2014_LPS24:PsychENCODE_eQTLs:BRAINEAC/WHMT:GTEx/v8/Brain_Cerebellar_Hemisphere:GTEx/v8/Brain_Cerebellum:GTEx/v8/Skin_Not_Sun_Exposed_Suprapubic:GTEx/v8/Skin_Sun_Exposed_Lower_leg	+	Adult_Cortex:Fetal_Cortex:IMR90:Mesenchymal_Stem_Cell	5.93601e-45	rs7103987;rs34830395;rs74760554;rs4963049;rs56321310;rs4963064;rs12574439;rs56321310:rs4963074:rs56321310;rs4963074;rs4963064:rs56321310;rs4963064:rs4963074;rs7103987:rs4963074;rs55913171:rs56321310;rs74760554:rs4963064:rs35619543:rs74760554:rs56321310;rs7103987:rs12802931;rs7103987:rs56321310;rs7103987:rs7103987:rs34830395;rs7103987:rs34830395:rs4963049:rs74760554;rs7103987:rs147713286	15
ENSG00000244242	402778	IFITM10	11	1753640	1771821	-1	protein_coding	Yes	Yes	Yes	NA	0.356777	4	4.037	1	3.52076e-05	0.0161483	GTEx/v8/Stomach	NA	Promoter_anchored_loops:EP_correlation_cell_type_oneway:IMR90	1.6559e-06	rs74760554;rs34830395;rs12574439;rs12574439:rs4963074;rs7103987:rs34830395:rs74760554	15
ENSG00000117984	1509	CTSD	11	1773982	1785222	-1	protein_coding	Yes	Yes	Yes	0.0891859	NA	2	4.037	37	2.5486e-06	0.00738003	eQTLGen_cis_eQTLs:CMC_SVA_cis:GTEx/v8/Adipose_Visceral_Omentum:GTEx/v8/Esophagus_Mucosa:GTEx/v8/Thyroid	+	Promoter_anchored_loops:IMR90	1.31911e-73	rs74760554;rs34830395;rs7103987;rs56321310;rs41359951;rs4963074;rs12574439;rs10902074;rs7480563:rs12802931;rs7480563:rs55913171;rs4963049:rs56321310;rs4963049:rs12802931;rs147713286;rs55913171:rs74760554;rs55913171:rs55913171:rs12802931:rs4963049:rs12802931;rs35619543;rs55913171:rs12802931;rs7480563;rs147713286:rs12802931;rs4963064;rs55913171:rs7480563;rs4963064:rs7480563;rs10902074:rs12802931;rs74760554:rs12802931;rs10902074:rs34830395:rs74760554	15
ENSG00000188549	388115	C15orf52	15	40623653	40633168	-1	protein_coding	Yes	Yes	Yes	0.00257694	-0.209899	16	16.38	232	9.679e-55	0	eQTLcatalogue/Lepik_2017_ge_blood:eQTLGen_cis_eQTLs:BIOSQTL/BIOS_eQTL_geneLevel:GTEx/v8/Artery_Aorta:GTEx/v8/Brain_Cerebellum:GTEx/v8/Esophagus_Mucosa:GTEx/v8/Lung:GTEx/v8/Nerve_Tibial:GTEx/v8/Pituitary:GTEx/v8/Cells_Cultured_fibroblasts:GTEx/v8/Small_Intestine_Terminal_Ileum:GTEx/v8/Thyroid	+	Promoter_anchored_loops:IMR90	1.35216e-21	rs59424629;rs8040502;rs59424629:rs59424629	16
ENSG00000233041	644844	PHGR1	15	40643234	40648635	1	protein_coding	Yes	Yes	Yes	NA	0.192193	34	19.39	11	3.05913e-15	2.93171e-11	eQTLcatalogue/CEDAR_transverse_colon:GTEx/v8/Colon_Transverse:GTEx/v8/Skin_Not_Sun_Exposed_Suprapubic:GTEx/v8/Skin_Sun_Exposed_Lower_leg	-	Promoter_anchored_loops:Fetal_Cortex:Left_Ventricle:Liver:Spleen:GM12878:IMR90:Mesenchymal_Stem_Cell:Mesendoderm:Trophoblast-like_Cell:hESC	1.35216e-21	rs8040502;rs59424629;rs59424629:rs59424629;rs8040502:rs8040502	16
ENSG00000140323	85455	DISP2	15	40650436	40663257	1	protein_coding	Yes	Yes	Yes	0.0162512	0.572682	49	22.3	234	9.3522e-61	0	EyeGEx:eQTLcatalogue/Alasoo_2018_ge_macrophage_naive:eQTLcatalogue/CEDAR_rectum:eQTLcatalogue/CEDAR_transverse_colon:eQTLcatalogue/Fairfax_2014_IFN24:eQTLcatalogue/GENCORD_ge_fibroblast:eQTLcatalogue/GENCORD_ge_T-cell:eQTLcatalogue/HipSci_ge_iPSC:eQTLcatalogue/van_de_Bunt_2015_ge_pancreatic_islet:PsychENCODE_eQTLs:eQTLGen_cis_eQTLs:BIOSQTL/BIOS_eQTL_geneLevel:xQTLServer_eQTLs:CMC_SVA_cis:GTEx/v8/Adipose_Subcutaneous:GTEx/v8/Adipose_Visceral_Omentum:GTEx/v8/Adrenal_Gland:GTEx/v8/Artery_Aorta:GTEx/v8/Artery_Coronary:GTEx/v8/Artery_Tibial:GTEx/v8/Brain_Amygdala:GTEx/v8/Brain_Anterior_cingulate_cortex_BA24:GTEx/v8/Brain_Caudate_basal_ganglia:GTEx/v8/Brain_Cortex:GTEx/v8/Brain_Frontal_Cortex_BA9:GTEx/v8/Brain_Hippocampus:GTEx/v8/Brain_Nucleus_accumbens_basal_ganglia:GTEx/v8/Brain_Putamen_basal_ganglia:GTEx/v8/Brain_Spinal_cord_cervical_c-1:GTEx/v8/Brain_Substantia_nigra:GTEx/v8/Breast_Mammary_Tissue:GTEx/v8/Colon_Sigmoid:GTEx/v8/Colon_Transverse:GTEx/v8/Esophagus_Gastroesophageal_Junction:GTEx/v8/Esophagus_Mucosa:GTEx/v8/Esophagus_Muscularis:GTEx/v8/Heart_Atrial_Appendage:GTEx/v8/Heart_Left_Ventricle:GTEx/v8/Liver:GTEx/v8/Lung:GTEx/v8/Muscle_Skeletal:GTEx/v8/Nerve_Tibial:GTEx/v8/Ovary:GTEx/v8/Pancreas:GTEx/v8/Pituitary:GTEx/v8/Prostate:GTEx/v8/Minor_Salivary_Gland:GTEx/v8/Cells_Cultured_fibroblasts:GTEx/v8/Skin_Not_Sun_Exposed_Suprapubic:GTEx/v8/Skin_Sun_Exposed_Lower_leg:GTEx/v8/Small_Intestine_Terminal_Ileum:GTEx/v8/Spleen:GTEx/v8/Stomach:GTEx/v8/Testis:GTEx/v8/Thyroid:GTEx/v8/Uterus:GTEx/v8/Vagina	-	Promoter_anchored_loops:EP_correlation_organ_oneway:Adult_Cortex:Fetal_Cortex:Left_Ventricle:Liver:Spleen:GM12878:IMR90:Mesenchymal_Stem_Cell:Mesendoderm:Trophoblast-like_Cell:hESC	1.35216e-21	rs59424629;rs8040502;rs59424629:rs59424629;rs8040502:rs8040502	16
ENSG00000128944	90417	KNSTRN	15	40674922	40686447	1	protein_coding	Yes	Yes	Yes	3.15834e-07	0.229116	73	22.6	466	0	0	EyeGEx:eQTLcatalogue/Alasoo_2018_ge_macrophage_IFNg_Salmonella:eQTLcatalogue/Alasoo_2018_ge_macrophage_IFNg:eQTLcatalogue/Alasoo_2018_ge_macrophage_naive:eQTLcatalogue/Alasoo_2018_ge_macrophage_Salmonella:eQTLcatalogue/BLUEPRINT_ge_monocyte:eQTLcatalogue/BLUEPRINT_ge_neutrophil:eQTLcatalogue/BLUEPRINT_ge_T-cell:eQTLcatalogue/BrainSeq_ge_brain:eQTLcatalogue/CEDAR_monocyte_CD14:eQTLcatalogue/Fairfax_2014_IFN24:eQTLcatalogue/Fairfax_2014_LPS24:eQTLcatalogue/Fairfax_2014_naive:eQTLcatalogue/GENCORD_ge_fibroblast:eQTLcatalogue/GENCORD_ge_T-cell:eQTLcatalogue/Lepik_2017_ge_blood:eQTLcatalogue/Nedelec_2016_ge_macrophage_Listeria:eQTLcatalogue/Nedelec_2016_ge_macrophage_naive:eQTLcatalogue/Nedelec_2016_ge_macrophage_Salmonella:eQTLcatalogue/Quach_2016_ge_monocyte_LPS:eQTLcatalogue/Quach_2016_ge_monocyte_naive:eQTLcatalogue/Quach_2016_ge_monocyte_Pam3CSK4:eQTLcatalogue/Quach_2016_ge_monocyte_R848:eQTLcatalogue/Schwartzentruber_2018_ge_sensory_neuron:eQTLcatalogue/TwinsUK_ge_blood:eQTLcatalogue/TwinsUK_ge_fat:eQTLcatalogue/TwinsUK_ge_LCL:eQTLcatalogue/TwinsUK_ge_skin:eQTLcatalogue/van_de_Bunt_2015_ge_pancreatic_islet:PsychENCODE_eQTLs:DICE/T_CD4_naive:DICE/T_CD4_naive_activated:DICE/T_CD8_naive_activated:DICE/NK:DICE/T_CD4_TFH:DICE/T_CD4_TH17:DICE/T_CD4_TH1_17:DICE/T_CD4_TH2:DICE/T_CD4_memory_TREG:eQTLGen_cis_eQTLs:BIOSQTL/BIOS_eQTL_geneLevel:xQTLServer_eQTLs:CMC_SVA_cis:CMC_NoSVA_cis:BRAINEAC/CRBL:BRAINEAC/FCTX:BRAINEAC/HIPP:BRAINEAC/MEDU:BRAINEAC/OCTX:BRAINEAC/TCTX:BRAINEAC/THAL:BRAINEAC/WHMT:BRAINEAC/aveALL:GTEx/v8/Adipose_Subcutaneous:GTEx/v8/Adipose_Visceral_Omentum:GTEx/v8/Adrenal_Gland:GTEx/v8/Whole_Blood:GTEx/v8/Artery_Aorta:GTEx/v8/Artery_Coronary:GTEx/v8/Artery_Tibial:GTEx/v8/Brain_Amygdala:GTEx/v8/Brain_Anterior_cingulate_cortex_BA24:GTEx/v8/Brain_Caudate_basal_ganglia:GTEx/v8/Brain_Cerebellar_Hemisphere:GTEx/v8/Brain_Cerebellum:GTEx/v8/Brain_Cortex:GTEx/v8/Brain_Frontal_Cortex_BA9:GTEx/v8/Brain_Hippocampus:GTEx/v8/Brain_Hypothalamus:GTEx/v8/Brain_Nucleus_accumbens_basal_ganglia:GTEx/v8/Brain_Putamen_basal_ganglia:GTEx/v8/Brain_Spinal_cord_cervical_c-1:GTEx/v8/Brain_Substantia_nigra:GTEx/v8/Breast_Mammary_Tissue:GTEx/v8/Colon_Sigmoid:GTEx/v8/Colon_Transverse:GTEx/v8/Esophagus_Gastroesophageal_Junction:GTEx/v8/Esophagus_Mucosa:GTEx/v8/Esophagus_Muscularis:GTEx/v8/Heart_Atrial_Appendage:GTEx/v8/Heart_Left_Ventricle:GTEx/v8/Kidney_Cortex:GTEx/v8/Liver:GTEx/v8/Lung:GTEx/v8/Muscle_Skeletal:GTEx/v8/Nerve_Tibial:GTEx/v8/Ovary:GTEx/v8/Pancreas:GTEx/v8/Pituitary:GTEx/v8/Prostate:GTEx/v8/Minor_Salivary_Gland:GTEx/v8/Cells_Cultured_fibroblasts:GTEx/v8/Skin_Not_Sun_Exposed_Suprapubic:GTEx/v8/Skin_Sun_Exposed_Lower_leg:GTEx/v8/Small_Intestine_Terminal_Ileum:GTEx/v8/Spleen:GTEx/v8/Stomach:GTEx/v8/Testis:GTEx/v8/Thyroid:GTEx/v8/Uterus:GTEx/v8/Vagina	-	Adult_Cortex:Fetal_Cortex:Left_Ventricle:Liver:Spleen:GM12878:IMR90:Mesenchymal_Stem_Cell:Mesendoderm:Trophoblast-like_Cell:hESC	1.35216e-21	rs59424629;rs8040502;rs59424629:rs59424629;rs8040502:rs8040502	16
ENSG00000128928	3712	IVD	15	40697686	40728146	1	protein_coding	Yes	Yes	Yes	1.73128e-11	0.201914	108	15.78	483	3.2717e-310	0	EyeGEx:eQTLcatalogue/Alasoo_2018_ge_macrophage_naive:eQTLcatalogue/Alasoo_2018_ge_macrophage_Salmonella:eQTLcatalogue/BLUEPRINT_ge_monocyte:eQTLcatalogue/BLUEPRINT_ge_T-cell:eQTLcatalogue/BrainSeq_ge_brain:eQTLcatalogue/CEDAR_monocyte_CD14:eQTLcatalogue/CEDAR_T-cell_CD8:eQTLcatalogue/CEDAR_transverse_colon:eQTLcatalogue/Fairfax_2014_IFN24:eQTLcatalogue/Fairfax_2014_LPS24:eQTLcatalogue/Fairfax_2014_LPS2:eQTLcatalogue/Fairfax_2014_naive:eQTLcatalogue/GENCORD_ge_fibroblast:eQTLcatalogue/GENCORD_ge_LCL:eQTLcatalogue/GENCORD_ge_T-cell:eQTLcatalogue/GEUVADIS_ge_LCL:eQTLcatalogue/HipSci_ge_iPSC:eQTLcatalogue/Lepik_2017_ge_blood:eQTLcatalogue/Nedelec_2016_ge_macrophage_Listeria:eQTLcatalogue/Nedelec_2016_ge_macrophage_naive:eQTLcatalogue/Quach_2016_ge_monocyte_LPS:eQTLcatalogue/Quach_2016_ge_monocyte_Pam3CSK4:eQTLcatalogue/Quach_2016_ge_monocyte_R848:eQTLcatalogue/TwinsUK_ge_blood:eQTLcatalogue/TwinsUK_ge_fat:eQTLcatalogue/TwinsUK_ge_LCL:eQTLcatalogue/TwinsUK_ge_skin:PsychENCODE_eQTLs:DICE/T_CD4_naive:DICE/T_CD8_naive:DICE/NK:DICE/T_CD4_TFH:DICE/T_CD4_TH1:DICE/T_CD4_TH17:DICE/T_CD4_TH1_17:DICE/T_CD4_TH2:DICE/T_CD4_memory_TREG:DICE/T_CD4_naive_TREG:eQTLGen_cis_eQTLs:BIOSQTL/BIOS_eQTL_geneLevel:xQTLServer_eQTLs:CMC_SVA_cis:CMC_NoSVA_cis:GTEx/v8/Adipose_Subcutaneous:GTEx/v8/Adipose_Visceral_Omentum:GTEx/v8/Adrenal_Gland:GTEx/v8/Cells_EBV-transformed_lymphocytes:GTEx/v8/Whole_Blood:GTEx/v8/Artery_Aorta:GTEx/v8/Artery_Coronary:GTEx/v8/Artery_Tibial:GTEx/v8/Brain_Anterior_cingulate_cortex_BA24:GTEx/v8/Brain_Caudate_basal_ganglia:GTEx/v8/Brain_Cerebellar_Hemisphere:GTEx/v8/Brain_Cerebellum:GTEx/v8/Brain_Cortex:GTEx/v8/Brain_Frontal_Cortex_BA9:GTEx/v8/Brain_Hippocampus:GTEx/v8/Brain_Nucleus_accumbens_basal_ganglia:GTEx/v8/Brain_Putamen_basal_ganglia:GTEx/v8/Breast_Mammary_Tissue:GTEx/v8/Colon_Sigmoid:GTEx/v8/Colon_Transverse:GTEx/v8/Esophagus_Gastroesophageal_Junction:GTEx/v8/Esophagus_Mucosa:GTEx/v8/Esophagus_Muscularis:GTEx/v8/Heart_Atrial_Appendage:GTEx/v8/Heart_Left_Ventricle:GTEx/v8/Liver:GTEx/v8/Lung:GTEx/v8/Muscle_Skeletal:GTEx/v8/Nerve_Tibial:GTEx/v8/Ovary:GTEx/v8/Pancreas:GTEx/v8/Pituitary:GTEx/v8/Prostate:GTEx/v8/Cells_Cultured_fibroblasts:GTEx/v8/Skin_Not_Sun_Exposed_Suprapubic:GTEx/v8/Skin_Sun_Exposed_Lower_leg:GTEx/v8/Small_Intestine_Terminal_Ileum:GTEx/v8/Spleen:GTEx/v8/Stomach:GTEx/v8/Testis:GTEx/v8/Thyroid:GTEx/v8/Vagina	+	Adult_Cortex:Fetal_Cortex:Left_Ventricle:Liver:Spleen:GM12878:IMR90:Mesenchymal_Stem_Cell:Mesendoderm:Trophoblast-like_Cell:hESC	1.35216e-21	rs59424629;rs8040502;rs59424629:rs59424629;rs8040502:rs8040502	16
ENSG00000140320	22893	BAHD1	15	40731920	40760441	1	protein_coding	Yes	Yes	Yes	0.99193	0.199951	32	15.78	330	1.12586e-39	0	EyeGEx:eQTLcatalogue/TwinsUK_ge_skin:eQTLGen_cis_eQTLs:BIOSQTL/BIOS_eQTL_geneLevel:GTEx/v8/Adipose_Subcutaneous:GTEx/v8/Whole_Blood:GTEx/v8/Artery_Tibial:GTEx/v8/Breast_Mammary_Tissue:GTEx/v8/Colon_Sigmoid:GTEx/v8/Esophagus_Gastroesophageal_Junction:GTEx/v8/Esophagus_Muscularis:GTEx/v8/Lung:GTEx/v8/Muscle_Skeletal:GTEx/v8/Nerve_Tibial:GTEx/v8/Pancreas:GTEx/v8/Prostate:GTEx/v8/Skin_Not_Sun_Exposed_Suprapubic:GTEx/v8/Skin_Sun_Exposed_Lower_leg:GTEx/v8/Spleen:GTEx/v8/Stomach:GTEx/v8/Testis:GTEx/v8/Thyroid	+	GM12878:IMR90:Mesenchymal_Stem_Cell:Mesendoderm:Trophoblast-like_Cell	1.35216e-21	rs59424629;rs8040502;rs59424629:rs59424629;rs8040502:rs8040502	16
ENSG00000169105	113189	CHST14	15	40763160	40765353	1	protein_coding	Yes	Yes	Yes	0.594619	NA	7	7.935	178	7.1406e-24	0	eQTLcatalogue/HipSci_ge_iPSC:eQTLGen_cis_eQTLs:BIOSQTL/BIOS_eQTL_geneLevel:GTEx/v8/Whole_Blood:GTEx/v8/Muscle_Skeletal:GTEx/v8/Thyroid	+	Promoter_anchored_loops	5.1518e-11	rs8040502;rs59424629	16
ENSG00000128891	90416	C15orf57	15	40820882	40857256	-1	protein_coding	Yes	Yes	Yes	0.611394	0.356435	46	17.65	564	0	0	EyeGEx:eQTLcatalogue/Alasoo_2018_ge_macrophage_IFNg_Salmonella:eQTLcatalogue/Alasoo_2018_ge_macrophage_IFNg:eQTLcatalogue/Alasoo_2018_ge_macrophage_naive:eQTLcatalogue/Alasoo_2018_ge_macrophage_Salmonella:eQTLcatalogue/BLUEPRINT_ge_monocyte:eQTLcatalogue/BLUEPRINT_ge_neutrophil:eQTLcatalogue/BLUEPRINT_ge_T-cell:eQTLcatalogue/BrainSeq_ge_brain:eQTLcatalogue/CEDAR_B-cell_CD19:eQTLcatalogue/CEDAR_ileum:eQTLcatalogue/CEDAR_monocyte_CD14:eQTLcatalogue/CEDAR_neutrophil_CD15:eQTLcatalogue/CEDAR_rectum:eQTLcatalogue/CEDAR_T-cell_CD4:eQTLcatalogue/CEDAR_T-cell_CD8:eQTLcatalogue/CEDAR_transverse_colon:eQTLcatalogue/Fairfax_2012_B-cell_CD19:eQTLcatalogue/Fairfax_2014_IFN24:eQTLcatalogue/Fairfax_2014_LPS24:eQTLcatalogue/Fairfax_2014_LPS2:eQTLcatalogue/Fairfax_2014_naive:eQTLcatalogue/GENCORD_ge_fibroblast:eQTLcatalogue/GENCORD_ge_LCL:eQTLcatalogue/GENCORD_ge_T-cell:eQTLcatalogue/GEUVADIS_ge_LCL:eQTLcatalogue/HipSci_ge_iPSC:eQTLcatalogue/Kasela_2017_T-cell_CD4:eQTLcatalogue/Lepik_2017_ge_blood:eQTLcatalogue/Naranbhai_2015_neutrophil_CD16:eQTLcatalogue/Nedelec_2016_ge_macrophage_Listeria:eQTLcatalogue/Nedelec_2016_ge_macrophage_naive:eQTLcatalogue/Nedelec_2016_ge_macrophage_Salmonella:eQTLcatalogue/Quach_2016_ge_monocyte_IAV:eQTLcatalogue/Quach_2016_ge_monocyte_LPS:eQTLcatalogue/Quach_2016_ge_monocyte_naive:eQTLcatalogue/Quach_2016_ge_monocyte_Pam3CSK4:eQTLcatalogue/Quach_2016_ge_monocyte_R848:eQTLcatalogue/TwinsUK_ge_blood:eQTLcatalogue/TwinsUK_ge_fat:eQTLcatalogue/TwinsUK_ge_LCL:eQTLcatalogue/TwinsUK_ge_skin:eQTLcatalogue/van_de_Bunt_2015_ge_pancreatic_islet:PsychENCODE_eQTLs:DICE/B_cell_naive:DICE/T_CD4_naive:DICE/T_CD4_naive_activated:DICE/T_CD8_naive_activated:DICE/Monocyte_classical:DICE/Monocyte_non_classical:DICE/T_CD4_TFH:DICE/T_CD4_TH1:DICE/T_CD4_TH17:DICE/T_CD4_TH1_17:DICE/T_CD4_memory_TREG:eQTLGen_cis_eQTLs:BIOSQTL/BIOS_eQTL_geneLevel:xQTLServer_eQTLs:CMC_SVA_cis:CMC_NoSVA_cis:BRAINEAC/CRBL:BRAINEAC/FCTX:BRAINEAC/HIPP:BRAINEAC/MEDU:BRAINEAC/OCTX:BRAINEAC/PUTM:BRAINEAC/SNIG:BRAINEAC/TCTX:BRAINEAC/THAL:BRAINEAC/WHMT:BRAINEAC/aveALL:GTEx/v8/Adipose_Subcutaneous:GTEx/v8/Adipose_Visceral_Omentum:GTEx/v8/Adrenal_Gland:GTEx/v8/Cells_EBV-transformed_lymphocytes:GTEx/v8/Whole_Blood:GTEx/v8/Artery_Aorta:GTEx/v8/Artery_Coronary:GTEx/v8/Artery_Tibial:GTEx/v8/Brain_Amygdala:GTEx/v8/Brain_Anterior_cingulate_cortex_BA24:GTEx/v8/Brain_Caudate_basal_ganglia:GTEx/v8/Brain_Cerebellar_Hemisphere:GTEx/v8/Brain_Cerebellum:GTEx/v8/Brain_Cortex:GTEx/v8/Brain_Frontal_Cortex_BA9:GTEx/v8/Brain_Hippocampus:GTEx/v8/Brain_Hypothalamus:GTEx/v8/Brain_Nucleus_accumbens_basal_ganglia:GTEx/v8/Brain_Putamen_basal_ganglia:GTEx/v8/Brain_Spinal_cord_cervical_c-1:GTEx/v8/Brain_Substantia_nigra:GTEx/v8/Breast_Mammary_Tissue:GTEx/v8/Colon_Sigmoid:GTEx/v8/Colon_Transverse:GTEx/v8/Esophagus_Gastroesophageal_Junction:GTEx/v8/Esophagus_Mucosa:GTEx/v8/Esophagus_Muscularis:GTEx/v8/Heart_Atrial_Appendage:GTEx/v8/Heart_Left_Ventricle:GTEx/v8/Kidney_Cortex:GTEx/v8/Liver:GTEx/v8/Lung:GTEx/v8/Muscle_Skeletal:GTEx/v8/Nerve_Tibial:GTEx/v8/Ovary:GTEx/v8/Pancreas:GTEx/v8/Pituitary:GTEx/v8/Prostate:GTEx/v8/Minor_Salivary_Gland:GTEx/v8/Cells_Cultured_fibroblasts:GTEx/v8/Skin_Not_Sun_Exposed_Suprapubic:GTEx/v8/Skin_Sun_Exposed_Lower_leg:GTEx/v8/Small_Intestine_Terminal_Ileum:GTEx/v8/Spleen:GTEx/v8/Stomach:GTEx/v8/Testis:GTEx/v8/Thyroid:GTEx/v8/Uterus:GTEx/v8/Vagina	-	Adult_Cortex:Fetal_Cortex:Liver:GM12878:IMR90:Mesenchymal_Stem_Cell:Mesendoderm:Trophoblast-like_Cell:hESC	1.35216e-21	rs8040502;rs59424629;rs59424629:rs59424629;rs8040502:rs8040502	16
ENSG00000166133	27079	RPUSD2	15	40861499	40866659	1	protein_coding	Yes	Yes	Yes	0.000105171	0.0222892	42	17.65	324	4.9209e-14	0	eQTLcatalogue/Fairfax_2014_IFN24:PsychENCODE_eQTLs:eQTLGen_cis_eQTLs:CMC_SVA_cis:CMC_NoSVA_cis:GTEx/v8/Artery_Tibial:GTEx/v8/Colon_Transverse:GTEx/v8/Nerve_Tibial:GTEx/v8/Cells_Cultured_fibroblasts:GTEx/v8/Skin_Not_Sun_Exposed_Suprapubic:GTEx/v8/Skin_Sun_Exposed_Lower_leg	-	Promoter_anchored_loops:Liver:GM12878:IMR90:Mesenchymal_Stem_Cell:Mesendoderm:Trophoblast-like_Cell:hESC	1.35216e-21	rs8040502;rs59424629;rs8040502:rs59424629:rs59424629	16
ENSG00000137812	57082	CASC5	15	40886218	40956540	1	protein_coding	Yes	Yes	Yes	0.0237167	-0.405849	138	21.9	146	1.58234e-07	0.000227255	eQTLcatalogue/GEUVADIS_ge_LCL:PsychENCODE_eQTLs:GTEx/v8/Skin_Sun_Exposed_Lower_leg:GTEx/v8/Thyroid	+	Promoter_anchored_loops:Adult_Cortex:Fetal_Cortex:Left_Ventricle:Liver:GM12878:IMR90:Mesenchymal_Stem_Cell:Mesendoderm:Trophoblast-like_Cell:hESC	2.68921e-11	rs8040502;rs59424629	16
ENSG00000051180	5888	RAD51	15	40986972	41024354	1	protein_coding	Yes	Yes	Yes	0.990418	-0.409969	92	13.41	236	6.50572e-17	3.14731e-48	eQTLcatalogue/GENCORD_ge_fibroblast:eQTLcatalogue/HipSci_ge_iPSC:eQTLGen_cis_eQTLs:BIOSQTL/BIOS_eQTL_geneLevel:GTEx/v8/Adipose_Subcutaneous:GTEx/v8/Adipose_Visceral_Omentum:GTEx/v8/Brain_Caudate_basal_ganglia:GTEx/v8/Brain_Cerebellum:GTEx/v8/Esophagus_Mucosa:GTEx/v8/Muscle_Skeletal:GTEx/v8/Cells_Cultured_fibroblasts:GTEx/v8/Testis	-	IMR90	5.1518e-11	rs8040502;rs59424629	16
ENSG00000137824	55177	RMDN3	15	41028082	41048049	-1	protein_coding	Yes	Yes	Yes	0.0237796	-0.742079	59	10.15	381	2.8798e-228	0	eQTLcatalogue/BrainSeq_ge_brain:eQTLcatalogue/Fairfax_2014_IFN24:eQTLcatalogue/Lepik_2017_ge_blood:eQTLcatalogue/Schwartzentruber_2018_ge_sensory_neuron:PsychENCODE_eQTLs:DICE/T_CD4_naive:DICE/NK:eQTLGen_cis_eQTLs:BIOSQTL/BIOS_eQTL_geneLevel:xQTLServer_eQTLs:CMC_SVA_cis:GTEx/v8/Adipose_Subcutaneous:GTEx/v8/Brain_Anterior_cingulate_cortex_BA24:GTEx/v8/Brain_Caudate_basal_ganglia:GTEx/v8/Brain_Cortex:GTEx/v8/Brain_Frontal_Cortex_BA9:GTEx/v8/Brain_Hippocampus:GTEx/v8/Brain_Putamen_basal_ganglia:GTEx/v8/Brain_Spinal_cord_cervical_c-1:GTEx/v8/Brain_Substantia_nigra:GTEx/v8/Colon_Sigmoid:GTEx/v8/Colon_Transverse:GTEx/v8/Esophagus_Muscularis:GTEx/v8/Heart_Left_Ventricle:GTEx/v8/Muscle_Skeletal:GTEx/v8/Nerve_Tibial:GTEx/v8/Skin_Sun_Exposed_Lower_leg:GTEx/v8/Spleen:GTEx/v8/Testis:GTEx/v8/Thyroid	+	Promoter_anchored_loops:Adult_Cortex:Fetal_Cortex:Liver:GM12878:IMR90:Mesenchymal_Stem_Cell:Mesendoderm:Trophoblast-like_Cell:hESC	1.35216e-21	rs8040502;rs59424629;rs8040502:rs59424629:rs59424629	16
ENSG00000137880	2644	GCHFR	15	41056218	41059906	1	protein_coding	Yes	Yes	Yes	0.0418969	-0.0302973	9	9.634	281	1.0026e-220	0	eQTLcatalogue/Lepik_2017_ge_blood:DICE/NK:eQTLGen_cis_eQTLs:BIOSQTL/BIOS_eQTL_geneLevel:GTEx/v8/Artery_Tibial:GTEx/v8/Esophagus_Mucosa:GTEx/v8/Thyroid	+	Adult_Cortex:Fetal_Cortex:Liver:GM12878:IMR90:Mesenchymal_Stem_Cell:Mesendoderm:Trophoblast-like_Cell:hESC	1.35216e-21	rs8040502;rs59424629;rs8040502:rs59424629:rs59424629	16
ENSG00000104129	55192	DNAJC17	15	41060067	41099675	-1	protein_coding	Yes	Yes	Yes	0.0285393	NA	25	23.1	292	1.2235e-44	0	eQTLcatalogue/GEUVADIS_ge_LCL:eQTLcatalogue/Kasela_2017_T-cell_CD4:eQTLcatalogue/TwinsUK_ge_skin:eQTLGen_cis_eQTLs:BIOSQTL/BIOS_eQTL_geneLevel:GTEx/v8/Esophagus_Mucosa:GTEx/v8/Pancreas:GTEx/v8/Cells_Cultured_fibroblasts:GTEx/v8/Skin_Not_Sun_Exposed_Suprapubic:GTEx/v8/Skin_Sun_Exposed_Lower_leg	-	Promoter_anchored_loops:IMR90	1.56449e-12	rs8040502;rs59424629;rs59424629:rs8040502	16
ENSG00000188277	643338	C15orf62	15	41062159	41064643	1	protein_coding	Yes	Yes	Yes	NA	-0.235034	6	4.892	79	6.621e-11	0	eQTLGen_cis_eQTLs:BIOSQTL/BIOS_eQTL_geneLevel	+	Promoter_anchored_loops:Fetal_Cortex:Liver:GM12878:IMR90:Mesenchymal_Stem_Cell:Mesendoderm:Trophoblast-like_Cell:hESC	1.35216e-21	rs8040502;rs8040502:rs59424629:rs59424629	16
ENSG00000166140	84936	ZFYVE19	15	41099284	41106767	1	protein_coding	Yes	Yes	Yes	7.40858e-09	0.392661	18	23.1	515	3.2717e-310	0	EyeGEx:eQTLcatalogue/Alasoo_2018_ge_macrophage_naive:eQTLcatalogue/BLUEPRINT_ge_monocyte:eQTLcatalogue/BLUEPRINT_ge_neutrophil:eQTLcatalogue/BLUEPRINT_ge_T-cell:eQTLcatalogue/BrainSeq_ge_brain:eQTLcatalogue/CEDAR_neutrophil_CD15:eQTLcatalogue/CEDAR_T-cell_CD4:eQTLcatalogue/Fairfax_2014_LPS24:eQTLcatalogue/Fairfax_2014_naive:eQTLcatalogue/GENCORD_ge_fibroblast:eQTLcatalogue/GENCORD_ge_LCL:eQTLcatalogue/GENCORD_ge_T-cell:eQTLcatalogue/GEUVADIS_ge_LCL:eQTLcatalogue/Kasela_2017_T-cell_CD4:eQTLcatalogue/Kasela_2017_T-cell_CD8:eQTLcatalogue/Lepik_2017_ge_blood:eQTLcatalogue/Naranbhai_2015_neutrophil_CD16:eQTLcatalogue/Quach_2016_ge_monocyte_IAV:eQTLcatalogue/TwinsUK_ge_blood:eQTLcatalogue/TwinsUK_ge_fat:eQTLcatalogue/TwinsUK_ge_LCL:eQTLcatalogue/TwinsUK_ge_skin:PsychENCODE_eQTLs:DICE/T_CD4_naive:DICE/T_CD8_naive:DICE/T_CD4_TFH:DICE/T_CD4_TH1:DICE/T_CD4_TH17:DICE/T_CD4_TH1_17:DICE/T_CD4_TH2:DICE/T_CD4_memory_TREG:DICE/T_CD4_naive_TREG:eQTLGen_cis_eQTLs:BIOSQTL/BIOS_eQTL_geneLevel:CMC_SVA_cis:CMC_NoSVA_cis:BRAINEAC/CRBL:GTEx/v8/Adipose_Subcutaneous:GTEx/v8/Adipose_Visceral_Omentum:GTEx/v8/Adrenal_Gland:GTEx/v8/Cells_EBV-transformed_lymphocytes:GTEx/v8/Whole_Blood:GTEx/v8/Artery_Aorta:GTEx/v8/Artery_Coronary:GTEx/v8/Artery_Tibial:GTEx/v8/Brain_Cerebellar_Hemisphere:GTEx/v8/Brain_Cerebellum:GTEx/v8/Brain_Hippocampus:GTEx/v8/Brain_Nucleus_accumbens_basal_ganglia:GTEx/v8/Brain_Putamen_basal_ganglia:GTEx/v8/Brain_Spinal_cord_cervical_c-1:GTEx/v8/Brain_Substantia_nigra:GTEx/v8/Breast_Mammary_Tissue:GTEx/v8/Colon_Sigmoid:GTEx/v8/Colon_Transverse:GTEx/v8/Esophagus_Gastroesophageal_Junction:GTEx/v8/Esophagus_Mucosa:GTEx/v8/Esophagus_Muscularis:GTEx/v8/Heart_Atrial_Appendage:GTEx/v8/Heart_Left_Ventricle:GTEx/v8/Liver:GTEx/v8/Lung:GTEx/v8/Muscle_Skeletal:GTEx/v8/Nerve_Tibial:GTEx/v8/Ovary:GTEx/v8/Pancreas:GTEx/v8/Pituitary:GTEx/v8/Prostate:GTEx/v8/Minor_Salivary_Gland:GTEx/v8/Cells_Cultured_fibroblasts:GTEx/v8/Skin_Not_Sun_Exposed_Suprapubic:GTEx/v8/Skin_Sun_Exposed_Lower_leg:GTEx/v8/Small_Intestine_Terminal_Ileum:GTEx/v8/Spleen:GTEx/v8/Stomach:GTEx/v8/Testis:GTEx/v8/Thyroid:GTEx/v8/Uterus	+	Promoter_anchored_loops:IMR90	1.35216e-21	rs8040502;rs59424629;rs59424629:rs8040502	16
ENSG00000166143	54866	PPP1R14D	15	41107650	41120907	-1	protein_coding	Yes	Yes	Yes	0.0303417	-0.195881	24	23.1	9	3.42578e-11	0	BIOSQTL/BIOS_eQTL_geneLevel	+	Promoter_anchored_loops:IMR90:Mesenchymal_Stem_Cell	3.56748e-11	rs8040502	16
ENSG00000166145	6692	SPINT1	15	41136216	41150405	1	protein_coding	Yes	Yes	Yes	0.00152363	0.848598	10	25.3	176	3.5707e-17	0	eQTLcatalogue/Lepik_2017_ge_blood:eQTLGen_cis_eQTLs:BIOSQTL/BIOS_eQTL_geneLevel:GTEx/v8/Artery_Aorta:GTEx/v8/Esophagus_Muscularis:GTEx/v8/Heart_Atrial_Appendage:GTEx/v8/Nerve_Tibial:GTEx/v8/Thyroid	-	Promoter_anchored_loops:IMR90:Mesenchymal_Stem_Cell	3.56748e-11	rs8040502;rs59424629	16
ENSG00000104140	171177	RHOV	15	41164412	41166487	-1	protein_coding	Yes	Yes	Yes	0.590312	-0.392841	1	20.8	115	2.42815e-08	4.26237e-06	PsychENCODE_eQTLs:CMC_SVA_cis:GTEx/v8/Muscle_Skeletal	+	Promoter_anchored_loops:IMR90:Mesenchymal_Stem_Cell	3.56748e-11	rs8040502;rs59424629	16
ENSG00000128917	54567	DLL4	15	41221538	41231237	1	protein_coding	Yes	Yes	Yes	0.982859	-0.553899	2	8.486	3	NA	0.009	CMC_NoSVA_cis	+	IMR90:Mesenchymal_Stem_Cell	1.8814e-07	rs8040502	16
ENSG00000178997	161829	EXD1	15	41474923	41522941	-1	protein_coding	Yes	Yes	Yes	2.03332e-13	-0.270387	4	16.09	1	7.59184e-05	0.000220158	GTEx/v8/Testis	-	Fetal_Cortex:Left_Ventricle:Liver:GM12878:IMR90:Mesenchymal_Stem_Cell:hESC	2.68921e-11	rs8040502;rs8040502:rs59424629	16
ENSG00000137815	23168	RTF1	15	41700606	41775761	1	protein_coding	Yes	Yes	Yes	0.993638	-1.43095	4	6.413	11	1.1382e-31	0	eQTLGen_cis_eQTLs:BIOSQTL/BIOS_eQTL_geneLevel:GTEx/v8/Thyroid	+	Promoter_anchored_loops:Fetal_Cortex	4.76134e-10	rs8040502	16
ENSG00000092445	7301	TYRO3	15	41849873	41871536	1	protein_coding	Yes	Yes	Yes	0.761823	NA	5	14.65	7	1.57571e-14	4.2166e-42	BIOSQTL/BIOS_eQTL_geneLevel:GTEx/v8/Lung:GTEx/v8/Stomach:GTEx/v8/Thyroid	+	Promoter_anchored_loops:Adult_Cortex	0.006689	rs8040502	16
ENSG00000073417	5151	PDE8A	15	85523671	85682376	1	protein_coding	Yes	Yes	Yes	0.713477	-0.527365	10	9.096	239	1.18444e-19	5.9222e-16	eQTLcatalogue/Alasoo_2018_ge_macrophage_IFNg:eQTLcatalogue/Alasoo_2018_ge_macrophage_Salmonella:eQTLcatalogue/BLUEPRINT_ge_neutrophil:eQTLcatalogue/Fairfax_2014_LPS2:eQTLcatalogue/GENCORD_ge_LCL:eQTLcatalogue/Nedelec_2016_ge_macrophage_Salmonella:eQTLcatalogue/TwinsUK_ge_LCL:PsychENCODE_eQTLs:DICE/B_cell_naive:eQTLGen_cis_eQTLs:BIOSQTL/BIOS_eQTL_geneLevel:CMC_SVA_cis:CMC_NoSVA_cis:GTEx/v8/Adipose_Subcutaneous:GTEx/v8/Colon_Transverse:GTEx/v8/Esophagus_Mucosa:GTEx/v8/Cells_Cultured_fibroblasts:GTEx/v8/Skin_Not_Sun_Exposed_Suprapubic:GTEx/v8/Skin_Sun_Exposed_Lower_leg:GTEx/v8/Small_Intestine_Terminal_Ileum:GTEx/v8/Spleen	-	Mesenchymal_Stem_Cell	4.19552e-09	rs17577869	17
ENSG00000170776	11214	AKAP13	15	85923802	86292586	1	protein_coding	Yes	Yes	Yes	0.849566	1.20069	730	23.6	995	3.5956e-202	0	EyeGEx:eQTLcatalogue/BLUEPRINT_ge_monocyte:eQTLcatalogue/BrainSeq_ge_brain:eQTLcatalogue/CEDAR_B-cell_CD19:eQTLcatalogue/CEDAR_monocyte_CD14:eQTLcatalogue/CEDAR_T-cell_CD4:eQTLcatalogue/CEDAR_T-cell_CD8:eQTLcatalogue/CEDAR_transverse_colon:eQTLcatalogue/Fairfax_2012_B-cell_CD19:eQTLcatalogue/Fairfax_2014_IFN24:eQTLcatalogue/Fairfax_2014_LPS24:eQTLcatalogue/Fairfax_2014_LPS2:eQTLcatalogue/Fairfax_2014_naive:eQTLcatalogue/GENCORD_ge_LCL:eQTLcatalogue/GEUVADIS_ge_LCL:eQTLcatalogue/Nedelec_2016_ge_macrophage_Salmonella:eQTLcatalogue/Quach_2016_ge_monocyte_LPS:eQTLcatalogue/Quach_2016_ge_monocyte_naive:eQTLcatalogue/Quach_2016_ge_monocyte_Pam3CSK4:eQTLcatalogue/Quach_2016_ge_monocyte_R848:eQTLcatalogue/TwinsUK_ge_fat:eQTLcatalogue/TwinsUK_ge_LCL:PsychENCODE_eQTLs:DICE/B_cell_naive:DICE/T_CD4_naive_activated:DICE/T_CD8_naive_activated:DICE/NK:DICE/T_CD4_TH17:eQTLGen_cis_eQTLs:BIOSQTL/BIOS_eQTL_geneLevel:CMC_SVA_cis:CMC_NoSVA_cis:GTEx/v8/Adipose_Subcutaneous:GTEx/v8/Whole_Blood:GTEx/v8/Artery_Tibial:GTEx/v8/Brain_Caudate_basal_ganglia:GTEx/v8/Brain_Cerebellum:GTEx/v8/Brain_Cortex:GTEx/v8/Brain_Frontal_Cortex_BA9:GTEx/v8/Brain_Hippocampus:GTEx/v8/Breast_Mammary_Tissue:GTEx/v8/Colon_Sigmoid:GTEx/v8/Colon_Transverse:GTEx/v8/Esophagus_Muscularis:GTEx/v8/Lung:GTEx/v8/Muscle_Skeletal:GTEx/v8/Nerve_Tibial:GTEx/v8/Cells_Cultured_fibroblasts:GTEx/v8/Skin_Sun_Exposed_Lower_leg:GTEx/v8/Spleen:GTEx/v8/Thyroid	-	Aorta:Left_Ventricle:Liver:Right_Ventricle:GM12878:IMR90:Mesenchymal_Stem_Cell:Mesendoderm:Trophoblast-like_Cell:hESC	4.19552e-09	rs17577869	17
ENSG00000183655	64410	KLHL25	15	86302554	86338261	-1	protein_coding	Yes	Yes	Yes	2.20161e-10	1.54906	109	19.22	495	5.41598e-27	0	eQTLcatalogue/Alasoo_2018_ge_macrophage_IFNg_Salmonella:eQTLcatalogue/Alasoo_2018_ge_macrophage_Salmonella:eQTLcatalogue/GEUVADIS_ge_LCL:eQTLcatalogue/Nedelec_2016_ge_macrophage_Salmonella:eQTLcatalogue/Quach_2016_ge_monocyte_IAV:PsychENCODE_eQTLs:DICE/T_CD4_naive_TREG:eQTLGen_cis_eQTLs:BIOSQTL/BIOS_eQTL_geneLevel:CMC_SVA_cis:GTEx/v8/Adipose_Subcutaneous:GTEx/v8/Artery_Tibial:GTEx/v8/Brain_Cerebellar_Hemisphere:GTEx/v8/Brain_Cerebellum:GTEx/v8/Esophagus_Mucosa:GTEx/v8/Heart_Atrial_Appendage:GTEx/v8/Heart_Left_Ventricle:GTEx/v8/Muscle_Skeletal:GTEx/v8/Cells_Cultured_fibroblasts:GTEx/v8/Skin_Not_Sun_Exposed_Suprapubic:GTEx/v8/Skin_Sun_Exposed_Lower_leg:GTEx/v8/Stomach:GTEx/v8/Testis	-	Promoter_anchored_loops:Adult_Cortex:Fetal_Cortex:Left_Ventricle:Mesenchymal_Stem_Cell	4.19552e-09	rs17577869	17
ENSG00000184922	752	FMNL1	17	43298811	43324687	1	protein_coding	Yes	Yes	Yes	0.999687	NA	5	11.71	2919	1.02394e-24	7.89257e-19	eQTLcatalogue/GENCORD_ge_LCL:eQTLGen_cis_eQTLs:BRAINEAC/CRBL:GTEx/v8/Artery_Aorta:GTEx/v8/Brain_Cerebellar_Hemisphere:GTEx/v8/Brain_Cerebellum:GTEx/v8/Thyroid	-	EP_links_oneway:Promoter_anchored_loops:EP_correlation_cell_type_oneway:Adult_Cortex:Fetal_Cortex:GM12878:IMR90:Mesenchymal_Stem_Cell	7.3185e-20	rs113120855	18
ENSG00000184361	124783	SPATA32	17	43331760	43339479	-1	protein_coding	Yes	Yes	Yes	2.95265e-05	-0.414756	1	1.901	287	1.01526e-101	0	eQTLcatalogue/BLUEPRINT_ge_neutrophil:eQTLcatalogue/GEUVADIS_ge_LCL:DICE/T_CD4_TH2:DICE/T_CD4_naive_TREG:eQTLGen_cis_eQTLs:BIOSQTL/BIOS_eQTL_geneLevel:GTEx/v8/Whole_Blood:GTEx/v8/Lung:GTEx/v8/Skin_Sun_Exposed_Lower_leg:GTEx/v8/Spleen:GTEx/v8/Thyroid	-	Promoter_anchored_loops:Adult_Cortex:Fetal_Cortex:Left_Ventricle:Liver:Spleen:GM12878:IMR90:Mesenchymal_Stem_Cell:Mesendoderm:Trophoblast-like_Cell:hESC	4.55608e-18	rs113120855	18
ENSG00000159314	201176	ARHGAP27	17	43471275	43511787	-1	protein_coding	Yes	Yes	Yes	0.00125584	-0.761628	145	18.95	4319	3.2717e-310	0	EyeGEx:eQTLcatalogue/Alasoo_2018_ge_macrophage_IFNg_Salmonella:eQTLcatalogue/CEDAR_ileum:eQTLcatalogue/CEDAR_monocyte_CD14:eQTLcatalogue/CEDAR_neutrophil_CD15:eQTLcatalogue/CEDAR_rectum:eQTLcatalogue/CEDAR_transverse_colon:eQTLcatalogue/Fairfax_2014_IFN24:eQTLcatalogue/Fairfax_2014_LPS24:eQTLcatalogue/Fairfax_2014_LPS2:eQTLcatalogue/Fairfax_2014_naive:eQTLcatalogue/GENCORD_ge_fibroblast:eQTLcatalogue/GENCORD_ge_LCL:eQTLcatalogue/GEUVADIS_ge_LCL:eQTLcatalogue/HipSci_ge_iPSC:eQTLcatalogue/Naranbhai_2015_neutrophil_CD16:eQTLcatalogue/Quach_2016_ge_monocyte_IAV:eQTLcatalogue/Quach_2016_ge_monocyte_naive:eQTLcatalogue/Quach_2016_ge_monocyte_Pam3CSK4:eQTLcatalogue/TwinsUK_ge_LCL:eQTLcatalogue/TwinsUK_ge_skin:eQTLGen_cis_eQTLs:BIOSQTL/BIOS_eQTL_geneLevel:CMC_SVA_cis:CMC_NoSVA_cis:GTEx/v8/Adipose_Visceral_Omentum:GTEx/v8/Cells_EBV-transformed_lymphocytes:GTEx/v8/Artery_Aorta:GTEx/v8/Artery_Tibial:GTEx/v8/Brain_Anterior_cingulate_cortex_BA24:GTEx/v8/Brain_Caudate_basal_ganglia:GTEx/v8/Brain_Cerebellar_Hemisphere:GTEx/v8/Brain_Cerebellum:GTEx/v8/Brain_Cortex:GTEx/v8/Brain_Nucleus_accumbens_basal_ganglia:GTEx/v8/Brain_Putamen_basal_ganglia:GTEx/v8/Esophagus_Mucosa:GTEx/v8/Heart_Atrial_Appendage:GTEx/v8/Heart_Left_Ventricle:GTEx/v8/Pancreas:GTEx/v8/Cells_Cultured_fibroblasts:GTEx/v8/Skin_Not_Sun_Exposed_Suprapubic:GTEx/v8/Skin_Sun_Exposed_Lower_leg:GTEx/v8/Stomach:GTEx/v8/Testis:GTEx/v8/Thyroid	+	Promoter_anchored_loops	7.3185e-20	rs113120855	18
ENSG00000225190	9842	PLEKHM1	17	43513266	43568115	-1	protein_coding	Yes	Yes	Yes	0.840543	-0.663068	188	18.95	4286	2.9238e-83	0	EyeGEx:eQTLcatalogue/Alasoo_2018_ge_macrophage_IFNg_Salmonella:eQTLcatalogue/Alasoo_2018_ge_macrophage_IFNg:eQTLcatalogue/Alasoo_2018_ge_macrophage_naive:eQTLcatalogue/BLUEPRINT_ge_monocyte:eQTLcatalogue/Fairfax_2014_IFN24:eQTLcatalogue/Fairfax_2014_LPS24:eQTLcatalogue/GENCORD_ge_LCL:eQTLcatalogue/HipSci_ge_iPSC:eQTLcatalogue/Kasela_2017_T-cell_CD8:eQTLcatalogue/Lepik_2017_ge_blood:eQTLcatalogue/Nedelec_2016_ge_macrophage_Listeria:eQTLcatalogue/Quach_2016_ge_monocyte_LPS:eQTLcatalogue/TwinsUK_ge_fat:eQTLcatalogue/TwinsUK_ge_LCL:PsychENCODE_eQTLs:eQTLGen_cis_eQTLs:BIOSQTL/BIOS_eQTL_geneLevel:CMC_SVA_cis:BRAINEAC/CRBL:BRAINEAC/HIPP:BRAINEAC/PUTM:BRAINEAC/TCTX:GTEx/v8/Adipose_Subcutaneous:GTEx/v8/Adipose_Visceral_Omentum:GTEx/v8/Adrenal_Gland:GTEx/v8/Whole_Blood:GTEx/v8/Artery_Aorta:GTEx/v8/Artery_Tibial:GTEx/v8/Brain_Amygdala:GTEx/v8/Brain_Anterior_cingulate_cortex_BA24:GTEx/v8/Brain_Caudate_basal_ganglia:GTEx/v8/Brain_Cerebellar_Hemisphere:GTEx/v8/Brain_Cerebellum:GTEx/v8/Brain_Cortex:GTEx/v8/Brain_Frontal_Cortex_BA9:GTEx/v8/Brain_Hypothalamus:GTEx/v8/Brain_Nucleus_accumbens_basal_ganglia:GTEx/v8/Brain_Putamen_basal_ganglia:GTEx/v8/Breast_Mammary_Tissue:GTEx/v8/Colon_Sigmoid:GTEx/v8/Colon_Transverse:GTEx/v8/Esophagus_Mucosa:GTEx/v8/Esophagus_Muscularis:GTEx/v8/Heart_Left_Ventricle:GTEx/v8/Lung:GTEx/v8/Muscle_Skeletal:GTEx/v8/Nerve_Tibial:GTEx/v8/Cells_Cultured_fibroblasts:GTEx/v8/Skin_Not_Sun_Exposed_Suprapubic:GTEx/v8/Skin_Sun_Exposed_Lower_leg:GTEx/v8/Spleen:GTEx/v8/Testis:GTEx/v8/Thyroid	+	Promoter_anchored_loops:IMR90	7.3185e-20	rs113120855	18
ENSG00000120088	1394	CRHR1	17	43699267	43913194	1	protein_coding	Yes	Yes	Yes	0.792134	2.03809	1057	19.39	4217	6.96163e-170	0	EyeGEx:PsychENCODE_eQTLs:BIOSQTL/BIOS_eQTL_geneLevel:CMC_SVA_cis:CMC_NoSVA_cis:BRAINEAC/CRBL:BRAINEAC/FCTX:BRAINEAC/HIPP:BRAINEAC/MEDU:BRAINEAC/TCTX:BRAINEAC/WHMT:BRAINEAC/aveALL:GTEx/v8/Adipose_Subcutaneous:GTEx/v8/Adipose_Visceral_Omentum:GTEx/v8/Brain_Caudate_basal_ganglia:GTEx/v8/Brain_Cortex:GTEx/v8/Brain_Hippocampus:GTEx/v8/Brain_Nucleus_accumbens_basal_ganglia:GTEx/v8/Brain_Putamen_basal_ganglia:GTEx/v8/Breast_Mammary_Tissue:GTEx/v8/Colon_Sigmoid:GTEx/v8/Esophagus_Gastroesophageal_Junction:GTEx/v8/Esophagus_Muscularis:GTEx/v8/Muscle_Skeletal:GTEx/v8/Nerve_Tibial:GTEx/v8/Skin_Not_Sun_Exposed_Suprapubic:GTEx/v8/Thyroid	+	Promoter_anchored_loops:IMR90:Mesenchymal_Stem_Cell:Mesendoderm:hESC	7.3185e-20	rs113120855	18
ENSG00000185294	162540	SPPL2C	17	43922256	43924438	1	protein_coding	Yes	Yes	Yes	2.29525e-05	0.187395	138	23.5	3624	6.65162e-25	5.44181e-19	PsychENCODE_eQTLs:BRAINEAC/CRBL:GTEx/v8/Brain_Cerebellar_Hemisphere:GTEx/v8/Brain_Cerebellum:GTEx/v8/Brain_Cortex:GTEx/v8/Brain_Frontal_Cortex_BA9:GTEx/v8/Testis	+	Promoter_anchored_loops:EP_correlation_organ_oneway:Aorta:Left_Ventricle:Liver:IMR90:Mesenchymal_Stem_Cell:Mesendoderm:Neural_Progenitor_Cell:Trophoblast-like_Cell:hESC	7.3185e-20	rs113120855	18
ENSG00000186868	4137	MAPT	17	43971748	44105700	1	protein_coding	Yes	Yes	Yes	4.68265e-05	2.01024	890	26.8	3980	0	0	EyeGEx:eQTLcatalogue/TwinsUK_ge_fat:eQTLcatalogue/TwinsUK_ge_skin:PsychENCODE_eQTLs:eQTLGen_cis_eQTLs:xQTLServer_eQTLs:CMC_SVA_cis:CMC_NoSVA_cis:BRAINEAC/CRBL:BRAINEAC/MEDU:BRAINEAC/TCTX:BRAINEAC/THAL:BRAINEAC/WHMT:GTEx/v8/Adipose_Subcutaneous:GTEx/v8/Adipose_Visceral_Omentum:GTEx/v8/Artery_Aorta:GTEx/v8/Artery_Tibial:GTEx/v8/Brain_Caudate_basal_ganglia:GTEx/v8/Brain_Cerebellar_Hemisphere:GTEx/v8/Brain_Cerebellum:GTEx/v8/Colon_Sigmoid:GTEx/v8/Colon_Transverse:GTEx/v8/Esophagus_Gastroesophageal_Junction:GTEx/v8/Esophagus_Mucosa:GTEx/v8/Esophagus_Muscularis:GTEx/v8/Heart_Atrial_Appendage:GTEx/v8/Heart_Left_Ventricle:GTEx/v8/Lung:GTEx/v8/Muscle_Skeletal:GTEx/v8/Nerve_Tibial:GTEx/v8/Pancreas:GTEx/v8/Pituitary:GTEx/v8/Prostate:GTEx/v8/Cells_Cultured_fibroblasts:GTEx/v8/Skin_Not_Sun_Exposed_Suprapubic:GTEx/v8/Skin_Sun_Exposed_Lower_leg:GTEx/v8/Spleen:GTEx/v8/Stomach:GTEx/v8/Testis:GTEx/v8/Thyroid:GTEx/v8/Vagina	-	Promoter_anchored_loops:EP_correlation_cell_type_oneway:Adult_Cortex:Fetal_Cortex:IMR90:Mesenchymal_Stem_Cell:Mesendoderm:hESC	7.3185e-20	rs113120855	18
ENSG00000256762	246744	STH	17	44076616	44077060	1	protein_coding	Yes	Yes	Yes	0.00444467	0.274193	109	19.15	3207	3.65145e-07	5.29315e-05	PsychENCODE_eQTLs:BRAINEAC/FCTX:BRAINEAC/TCTX:BRAINEAC/aveALL	-	Promoter_anchored_loops:Adult_Cortex:Aorta:Left_Ventricle:Liver:GM12878:IMR90:Mesenchymal_Stem_Cell:Mesendoderm:Trophoblast-like_Cell:hESC	7.3185e-20	rs113120855	18
ENSG00000120071	101929776	KANSL1	17	44107282	44302733	-1	protein_coding	Yes	Yes	Yes	0.999734	0.0589452	1189	26.4	4508	3.27167e-310	0	EyeGEx:eQTLcatalogue/BLUEPRINT_ge_monocyte:eQTLcatalogue/BLUEPRINT_ge_neutrophil:eQTLcatalogue/BLUEPRINT_ge_T-cell:eQTLcatalogue/BrainSeq_ge_brain:eQTLcatalogue/Fairfax_2014_IFN24:eQTLcatalogue/Fairfax_2014_LPS24:eQTLcatalogue/Fairfax_2014_LPS2:eQTLcatalogue/Fairfax_2014_naive:eQTLcatalogue/GENCORD_ge_fibroblast:eQTLcatalogue/GENCORD_ge_LCL:eQTLcatalogue/GENCORD_ge_T-cell:eQTLcatalogue/GEUVADIS_ge_LCL:eQTLcatalogue/HipSci_ge_iPSC:eQTLcatalogue/Lepik_2017_ge_blood:eQTLcatalogue/Quach_2016_ge_monocyte_IAV:eQTLcatalogue/TwinsUK_ge_blood:eQTLcatalogue/TwinsUK_ge_fat:eQTLcatalogue/TwinsUK_ge_LCL:eQTLcatalogue/TwinsUK_ge_skin:PsychENCODE_eQTLs:DICE/B_cell_naive:DICE/T_CD4_naive_activated:DICE/T_CD8_naive:DICE/T_CD8_naive_activated:DICE/Monocyte_classical:DICE/NK:DICE/T_CD4_TFH:DICE/T_CD4_TH17:DICE/T_CD4_TH1_17:DICE/T_CD4_TH2:DICE/T_CD4_memory_TREG:DICE/T_CD4_naive_TREG:eQTLGen_cis_eQTLs:BIOSQTL/BIOS_eQTL_geneLevel:xQTLServer_eQTLs:CMC_SVA_cis:CMC_NoSVA_cis:BRAINEAC/CRBL:BRAINEAC/FCTX:BRAINEAC/HIPP:BRAINEAC/MEDU:BRAINEAC/OCTX:BRAINEAC/PUTM:BRAINEAC/SNIG:BRAINEAC/TCTX:BRAINEAC/THAL:BRAINEAC/WHMT:BRAINEAC/aveALL:GTEx/v8/Adipose_Subcutaneous:GTEx/v8/Adipose_Visceral_Omentum:GTEx/v8/Adrenal_Gland:GTEx/v8/Cells_EBV-transformed_lymphocytes:GTEx/v8/Whole_Blood:GTEx/v8/Artery_Aorta:GTEx/v8/Artery_Coronary:GTEx/v8/Artery_Tibial:GTEx/v8/Brain_Amygdala:GTEx/v8/Brain_Anterior_cingulate_cortex_BA24:GTEx/v8/Brain_Caudate_basal_ganglia:GTEx/v8/Brain_Cerebellar_Hemisphere:GTEx/v8/Brain_Cerebellum:GTEx/v8/Brain_Cortex:GTEx/v8/Brain_Frontal_Cortex_BA9:GTEx/v8/Brain_Hippocampus:GTEx/v8/Brain_Hypothalamus:GTEx/v8/Brain_Nucleus_accumbens_basal_ganglia:GTEx/v8/Brain_Putamen_basal_ganglia:GTEx/v8/Brain_Spinal_cord_cervical_c-1:GTEx/v8/Brain_Substantia_nigra:GTEx/v8/Breast_Mammary_Tissue:GTEx/v8/Colon_Sigmoid:GTEx/v8/Colon_Transverse:GTEx/v8/Esophagus_Gastroesophageal_Junction:GTEx/v8/Esophagus_Mucosa:GTEx/v8/Esophagus_Muscularis:GTEx/v8/Heart_Atrial_Appendage:GTEx/v8/Heart_Left_Ventricle:GTEx/v8/Liver:GTEx/v8/Lung:GTEx/v8/Muscle_Skeletal:GTEx/v8/Nerve_Tibial:GTEx/v8/Ovary:GTEx/v8/Pancreas:GTEx/v8/Pituitary:GTEx/v8/Prostate:GTEx/v8/Minor_Salivary_Gland:GTEx/v8/Cells_Cultured_fibroblasts:GTEx/v8/Skin_Not_Sun_Exposed_Suprapubic:GTEx/v8/Skin_Sun_Exposed_Lower_leg:GTEx/v8/Small_Intestine_Terminal_Ileum:GTEx/v8/Spleen:GTEx/v8/Stomach:GTEx/v8/Testis:GTEx/v8/Thyroid:GTEx/v8/Uterus:GTEx/v8/Vagina	+	Promoter_anchored_loops:GM12878:Mesenchymal_Stem_Cell	7.3185e-20	rs113120855	18
ENSG00000228696	100506084	ARL17B	17	44352150	44439130	-1	protein_coding	Yes	Yes	Yes	NA	-0.428243	336	16.76	4474	0	0	EyeGEx:eQTLcatalogue/BLUEPRINT_ge_monocyte:eQTLcatalogue/BLUEPRINT_ge_neutrophil:eQTLcatalogue/BLUEPRINT_ge_T-cell:eQTLcatalogue/BrainSeq_ge_brain:eQTLcatalogue/CEDAR_B-cell_CD19:eQTLcatalogue/CEDAR_ileum:eQTLcatalogue/CEDAR_neutrophil_CD15:eQTLcatalogue/CEDAR_rectum:eQTLcatalogue/CEDAR_T-cell_CD4:eQTLcatalogue/CEDAR_T-cell_CD8:eQTLcatalogue/CEDAR_transverse_colon:eQTLcatalogue/Fairfax_2012_B-cell_CD19:eQTLcatalogue/Fairfax_2014_LPS24:eQTLcatalogue/Fairfax_2014_naive:eQTLcatalogue/GENCORD_ge_LCL:eQTLcatalogue/GENCORD_ge_T-cell:eQTLcatalogue/GEUVADIS_ge_LCL:eQTLcatalogue/HipSci_ge_iPSC:eQTLcatalogue/Kasela_2017_T-cell_CD4:eQTLcatalogue/Kasela_2017_T-cell_CD8:eQTLcatalogue/Naranbhai_2015_neutrophil_CD16:eQTLcatalogue/Schwartzentruber_2018_ge_sensory_neuron:eQTLcatalogue/TwinsUK_ge_LCL:eQTLcatalogue/TwinsUK_ge_skin:eQTLcatalogue/van_de_Bunt_2015_ge_pancreatic_islet:PsychENCODE_eQTLs:DICE/B_cell_naive:DICE/T_CD4_naive:DICE/T_CD8_naive:DICE/T_CD8_naive_activated:DICE/Monocyte_classical:DICE/Monocyte_non_classical:DICE/T_CD4_TH1:DICE/T_CD4_TH17:DICE/T_CD4_TH1_17:DICE/T_CD4_TH2:DICE/T_CD4_memory_TREG:DICE/T_CD4_naive_TREG:eQTLGen_cis_eQTLs:BIOSQTL/BIOS_eQTL_geneLevel:xQTLServer_eQTLs:CMC_SVA_cis:CMC_NoSVA_cis:BRAINEAC/CRBL:BRAINEAC/SNIG:BRAINEAC/THAL:BRAINEAC/WHMT:GTEx/v8/Adipose_Subcutaneous:GTEx/v8/Adipose_Visceral_Omentum:GTEx/v8/Adrenal_Gland:GTEx/v8/Cells_EBV-transformed_lymphocytes:GTEx/v8/Whole_Blood:GTEx/v8/Artery_Aorta:GTEx/v8/Artery_Coronary:GTEx/v8/Artery_Tibial:GTEx/v8/Brain_Amygdala:GTEx/v8/Brain_Anterior_cingulate_cortex_BA24:GTEx/v8/Brain_Caudate_basal_ganglia:GTEx/v8/Brain_Cerebellar_Hemisphere:GTEx/v8/Brain_Cerebellum:GTEx/v8/Brain_Cortex:GTEx/v8/Brain_Frontal_Cortex_BA9:GTEx/v8/Brain_Hippocampus:GTEx/v8/Brain_Hypothalamus:GTEx/v8/Brain_Nucleus_accumbens_basal_ganglia:GTEx/v8/Brain_Putamen_basal_ganglia:GTEx/v8/Brain_Spinal_cord_cervical_c-1:GTEx/v8/Brain_Substantia_nigra:GTEx/v8/Breast_Mammary_Tissue:GTEx/v8/Colon_Sigmoid:GTEx/v8/Colon_Transverse:GTEx/v8/Esophagus_Gastroesophageal_Junction:GTEx/v8/Esophagus_Mucosa:GTEx/v8/Esophagus_Muscularis:GTEx/v8/Heart_Atrial_Appendage:GTEx/v8/Heart_Left_Ventricle:GTEx/v8/Liver:GTEx/v8/Lung:GTEx/v8/Muscle_Skeletal:GTEx/v8/Nerve_Tibial:GTEx/v8/Ovary:GTEx/v8/Pancreas:GTEx/v8/Pituitary:GTEx/v8/Prostate:GTEx/v8/Minor_Salivary_Gland:GTEx/v8/Cells_Cultured_fibroblasts:GTEx/v8/Skin_Not_Sun_Exposed_Suprapubic:GTEx/v8/Skin_Sun_Exposed_Lower_leg:GTEx/v8/Small_Intestine_Terminal_Ileum:GTEx/v8/Spleen:GTEx/v8/Stomach:GTEx/v8/Testis:GTEx/v8/Thyroid:GTEx/v8/Uterus:GTEx/v8/Vagina	+	Promoter_anchored_loops	7.3185e-20	rs113120855	18
ENSG00000176681	474170	LRRC37A	17	44370099	44415160	1	protein_coding	Yes	Yes	Yes	0.890487	NA	95	16.76	4557	3.27167e-310	0	EyeGEx:eQTLcatalogue/BLUEPRINT_ge_monocyte:eQTLcatalogue/BLUEPRINT_ge_neutrophil:eQTLcatalogue/BLUEPRINT_ge_T-cell:eQTLcatalogue/BrainSeq_ge_brain:eQTLcatalogue/CEDAR_neutrophil_CD15:eQTLcatalogue/Fairfax_2012_B-cell_CD19:eQTLcatalogue/GENCORD_ge_LCL:eQTLcatalogue/GENCORD_ge_T-cell:eQTLcatalogue/GEUVADIS_ge_LCL:eQTLcatalogue/Kasela_2017_T-cell_CD4:eQTLcatalogue/Quach_2016_ge_monocyte_LPS:eQTLcatalogue/Quach_2016_ge_monocyte_naive:eQTLcatalogue/Quach_2016_ge_monocyte_Pam3CSK4:eQTLcatalogue/Quach_2016_ge_monocyte_R848:eQTLcatalogue/Schwartzentruber_2018_ge_sensory_neuron:eQTLcatalogue/TwinsUK_ge_blood:eQTLcatalogue/TwinsUK_ge_LCL:eQTLcatalogue/TwinsUK_ge_skin:eQTLcatalogue/van_de_Bunt_2015_ge_pancreatic_islet:PsychENCODE_eQTLs:DICE/B_cell_naive:DICE/T_CD4_naive:DICE/T_CD4_naive_activated:DICE/T_CD8_naive:DICE/T_CD8_naive_activated:DICE/Monocyte_classical:DICE/Monocyte_non_classical:DICE/NK:DICE/T_CD4_TFH:DICE/T_CD4_TH1:DICE/T_CD4_TH17:DICE/T_CD4_TH1_17:DICE/T_CD4_TH2:DICE/T_CD4_memory_TREG:DICE/T_CD4_naive_TREG:eQTLGen_cis_eQTLs:BIOSQTL/BIOS_eQTL_geneLevel:CMC_SVA_cis:CMC_NoSVA_cis:BRAINEAC/HIPP:GTEx/v8/Adipose_Subcutaneous:GTEx/v8/Adipose_Visceral_Omentum:GTEx/v8/Adrenal_Gland:GTEx/v8/Cells_EBV-transformed_lymphocytes:GTEx/v8/Whole_Blood:GTEx/v8/Artery_Aorta:GTEx/v8/Artery_Coronary:GTEx/v8/Artery_Tibial:GTEx/v8/Brain_Amygdala:GTEx/v8/Brain_Anterior_cingulate_cortex_BA24:GTEx/v8/Brain_Caudate_basal_ganglia:GTEx/v8/Brain_Cerebellar_Hemisphere:GTEx/v8/Brain_Cerebellum:GTEx/v8/Brain_Cortex:GTEx/v8/Brain_Frontal_Cortex_BA9:GTEx/v8/Brain_Hippocampus:GTEx/v8/Brain_Hypothalamus:GTEx/v8/Brain_Nucleus_accumbens_basal_ganglia:GTEx/v8/Brain_Putamen_basal_ganglia:GTEx/v8/Brain_Spinal_cord_cervical_c-1:GTEx/v8/Brain_Substantia_nigra:GTEx/v8/Breast_Mammary_Tissue:GTEx/v8/Colon_Sigmoid:GTEx/v8/Colon_Transverse:GTEx/v8/Esophagus_Gastroesophageal_Junction:GTEx/v8/Esophagus_Mucosa:GTEx/v8/Esophagus_Muscularis:GTEx/v8/Heart_Atrial_Appendage:GTEx/v8/Heart_Left_Ventricle:GTEx/v8/Kidney_Cortex:GTEx/v8/Liver:GTEx/v8/Lung:GTEx/v8/Muscle_Skeletal:GTEx/v8/Nerve_Tibial:GTEx/v8/Ovary:GTEx/v8/Pancreas:GTEx/v8/Pituitary:GTEx/v8/Prostate:GTEx/v8/Minor_Salivary_Gland:GTEx/v8/Cells_Cultured_fibroblasts:GTEx/v8/Skin_Not_Sun_Exposed_Suprapubic:GTEx/v8/Skin_Sun_Exposed_Lower_leg:GTEx/v8/Small_Intestine_Terminal_Ileum:GTEx/v8/Spleen:GTEx/v8/Stomach:GTEx/v8/Testis:GTEx/v8/Thyroid:GTEx/v8/Uterus:GTEx/v8/Vagina	+	EP_links_oneway:Promoter_anchored_loops:GM12878:Mesenchymal_Stem_Cell:Mesendoderm	7.3185e-20	rs113120855	18
ENSG00000238083	474170	LRRC37A2	17	44588877	44633016	1	protein_coding	Yes	Yes	Yes	NA	NA	24	19.03	4517	0	0	EyeGEx:eQTLcatalogue/Alasoo_2018_ge_macrophage_IFNg:eQTLcatalogue/Alasoo_2018_ge_macrophage_naive:eQTLcatalogue/BLUEPRINT_ge_monocyte:eQTLcatalogue/BLUEPRINT_ge_neutrophil:eQTLcatalogue/BLUEPRINT_ge_T-cell:eQTLcatalogue/BrainSeq_ge_brain:eQTLcatalogue/GENCORD_ge_fibroblast:eQTLcatalogue/GENCORD_ge_LCL:eQTLcatalogue/GENCORD_ge_T-cell:eQTLcatalogue/GEUVADIS_ge_LCL:eQTLcatalogue/HipSci_ge_iPSC:eQTLcatalogue/Lepik_2017_ge_blood:eQTLcatalogue/Nedelec_2016_ge_macrophage_Listeria:eQTLcatalogue/Quach_2016_ge_monocyte_IAV:eQTLcatalogue/Quach_2016_ge_monocyte_LPS:eQTLcatalogue/Quach_2016_ge_monocyte_naive:eQTLcatalogue/Quach_2016_ge_monocyte_Pam3CSK4:eQTLcatalogue/Quach_2016_ge_monocyte_R848:eQTLcatalogue/Schwartzentruber_2018_ge_sensory_neuron:eQTLcatalogue/TwinsUK_ge_blood:eQTLcatalogue/TwinsUK_ge_fat:eQTLcatalogue/TwinsUK_ge_LCL:eQTLcatalogue/TwinsUK_ge_skin:eQTLcatalogue/van_de_Bunt_2015_ge_pancreatic_islet:PsychENCODE_eQTLs:DICE/B_cell_naive:DICE/T_CD4_naive:DICE/T_CD8_naive:DICE/T_CD8_naive_activated:DICE/Monocyte_classical:DICE/Monocyte_non_classical:DICE/NK:DICE/T_CD4_TFH:DICE/T_CD4_TH1:DICE/T_CD4_TH17:DICE/T_CD4_TH1_17:DICE/T_CD4_TH2:DICE/T_CD4_memory_TREG:DICE/T_CD4_naive_TREG:eQTLGen_cis_eQTLs:BIOSQTL/BIOS_eQTL_geneLevel:xQTLServer_eQTLs:CMC_SVA_cis:CMC_SVA_trans:CMC_NoSVA_cis:CMC_NoSVA_trans:BRAINEAC/CRBL:BRAINEAC/FCTX:BRAINEAC/HIPP:BRAINEAC/MEDU:BRAINEAC/OCTX:BRAINEAC/PUTM:BRAINEAC/SNIG:BRAINEAC/TCTX:BRAINEAC/THAL:BRAINEAC/WHMT:BRAINEAC/aveALL:GTEx/v8/Adipose_Subcutaneous:GTEx/v8/Adipose_Visceral_Omentum:GTEx/v8/Adrenal_Gland:GTEx/v8/Cells_EBV-transformed_lymphocytes:GTEx/v8/Whole_Blood:GTEx/v8/Artery_Aorta:GTEx/v8/Artery_Coronary:GTEx/v8/Artery_Tibial:GTEx/v8/Brain_Amygdala:GTEx/v8/Brain_Anterior_cingulate_cortex_BA24:GTEx/v8/Brain_Caudate_basal_ganglia:GTEx/v8/Brain_Cerebellar_Hemisphere:GTEx/v8/Brain_Cerebellum:GTEx/v8/Brain_Cortex:GTEx/v8/Brain_Frontal_Cortex_BA9:GTEx/v8/Brain_Hippocampus:GTEx/v8/Brain_Hypothalamus:GTEx/v8/Brain_Nucleus_accumbens_basal_ganglia:GTEx/v8/Brain_Putamen_basal_ganglia:GTEx/v8/Brain_Spinal_cord_cervical_c-1:GTEx/v8/Brain_Substantia_nigra:GTEx/v8/Breast_Mammary_Tissue:GTEx/v8/Colon_Sigmoid:GTEx/v8/Colon_Transverse:GTEx/v8/Esophagus_Gastroesophageal_Junction:GTEx/v8/Esophagus_Mucosa:GTEx/v8/Esophagus_Muscularis:GTEx/v8/Heart_Atrial_Appendage:GTEx/v8/Heart_Left_Ventricle:GTEx/v8/Kidney_Cortex:GTEx/v8/Liver:GTEx/v8/Lung:GTEx/v8/Muscle_Skeletal:GTEx/v8/Nerve_Tibial:GTEx/v8/Ovary:GTEx/v8/Pancreas:GTEx/v8/Pituitary:GTEx/v8/Prostate:GTEx/v8/Minor_Salivary_Gland:GTEx/v8/Cells_Cultured_fibroblasts:GTEx/v8/Skin_Not_Sun_Exposed_Suprapubic:GTEx/v8/Skin_Sun_Exposed_Lower_leg:GTEx/v8/Small_Intestine_Terminal_Ileum:GTEx/v8/Spleen:GTEx/v8/Stomach:GTEx/v8/Testis:GTEx/v8/Thyroid:GTEx/v8/Uterus:GTEx/v8/Vagina	+	Mesenchymal_Stem_Cell	7.3185e-20	rs113120855	18
ENSG00000108379	101929777	WNT3	17	44839872	44910520	-1	protein_coding	Yes	Yes	Yes	0.946108	-0.191111	62	16.08	3572	0	0	EyeGEx:eQTLcatalogue/BrainSeq_ge_brain:eQTLcatalogue/Fairfax_2012_B-cell_CD19:eQTLcatalogue/TwinsUK_ge_fat:PsychENCODE_eQTLs:DICE/B_cell_naive:eQTLGen_cis_eQTLs:BIOSQTL/BIOS_eQTL_geneLevel:xQTLServer_eQTLs:CMC_SVA_cis:CMC_SVA_trans:CMC_NoSVA_cis:GTEx/v8/Adipose_Subcutaneous:GTEx/v8/Adipose_Visceral_Omentum:GTEx/v8/Adrenal_Gland:GTEx/v8/Cells_EBV-transformed_lymphocytes:GTEx/v8/Whole_Blood:GTEx/v8/Artery_Aorta:GTEx/v8/Artery_Coronary:GTEx/v8/Artery_Tibial:GTEx/v8/Brain_Amygdala:GTEx/v8/Brain_Anterior_cingulate_cortex_BA24:GTEx/v8/Brain_Caudate_basal_ganglia:GTEx/v8/Brain_Cerebellar_Hemisphere:GTEx/v8/Brain_Cerebellum:GTEx/v8/Brain_Cortex:GTEx/v8/Brain_Frontal_Cortex_BA9:GTEx/v8/Brain_Hippocampus:GTEx/v8/Brain_Hypothalamus:GTEx/v8/Brain_Nucleus_accumbens_basal_ganglia:GTEx/v8/Brain_Putamen_basal_ganglia:GTEx/v8/Brain_Spinal_cord_cervical_c-1:GTEx/v8/Brain_Substantia_nigra:GTEx/v8/Breast_Mammary_Tissue:GTEx/v8/Colon_Sigmoid:GTEx/v8/Colon_Transverse:GTEx/v8/Esophagus_Gastroesophageal_Junction:GTEx/v8/Esophagus_Mucosa:GTEx/v8/Esophagus_Muscularis:GTEx/v8/Heart_Atrial_Appendage:GTEx/v8/Heart_Left_Ventricle:GTEx/v8/Lung:GTEx/v8/Muscle_Skeletal:GTEx/v8/Nerve_Tibial:GTEx/v8/Ovary:GTEx/v8/Pancreas:GTEx/v8/Pituitary:GTEx/v8/Prostate:GTEx/v8/Minor_Salivary_Gland:GTEx/v8/Cells_Cultured_fibroblasts:GTEx/v8/Small_Intestine_Terminal_Ileum:GTEx/v8/Spleen:GTEx/v8/Stomach:GTEx/v8/Testis:GTEx/v8/Thyroid:GTEx/v8/Vagina	+	Promoter_anchored_loops:Adult_Cortex:Mesenchymal_Stem_Cell:hESC	7.3185e-20	rs113120855	18
ENSG00000158955	7484	WNT9B	17	44910567	44964096	1	protein_coding	Yes	Yes	Yes	0.0516168	NA	8	12.21	3	1.14106e-08	2.32963e-05	GTEx/v8/Breast_Mammary_Tissue:GTEx/v8/Esophagus_Muscularis:GTEx/v8/Heart_Left_Ventricle	+	Promoter_anchored_loops:Adult_Cortex:Mesenchymal_Stem_Cell:hESC	2.58653e-15	rs113120855	18
ENSG00000108433	9570	GOSR2	17	45000483	45105003	1	protein_coding	Yes	Yes	Yes	0.000289194	0.147391	1	4.706	1354	7.82994e-46	0	eQTLcatalogue/CEDAR_T-cell_CD4:eQTLcatalogue/CEDAR_T-cell_CD8:eQTLcatalogue/Fairfax_2012_B-cell_CD19:eQTLcatalogue/Fairfax_2014_LPS24:eQTLcatalogue/GEUVADIS_ge_LCL:eQTLcatalogue/Lepik_2017_ge_blood:eQTLcatalogue/TwinsUK_ge_fat:eQTLcatalogue/TwinsUK_ge_LCL:eQTLcatalogue/TwinsUK_ge_skin:BIOSQTL/BIOS_eQTL_geneLevel:GTEx/v8/Adipose_Subcutaneous:GTEx/v8/Adrenal_Gland:GTEx/v8/Whole_Blood:GTEx/v8/Esophagus_Mucosa:GTEx/v8/Liver:GTEx/v8/Nerve_Tibial:GTEx/v8/Cells_Cultured_fibroblasts:GTEx/v8/Skin_Not_Sun_Exposed_Suprapubic:GTEx/v8/Skin_Sun_Exposed_Lower_leg:GTEx/v8/Testis:GTEx/v8/Thyroid	+	IMR90:Mesenchymal_Stem_Cell:Mesendoderm:hESC	7.3185e-20	rs113120855	18
ENSG00000262633	9570	NA	17	45000499	45124520	1	protein_coding	Yes	Yes	Yes	NA	NA	2	4.706	37	7.82994e-46	0	BIOSQTL/BIOS_eQTL_geneLevel	+	IMR90:Mesenchymal_Stem_Cell:Mesendoderm:hESC	2.37663e-18	rs113120855	18
ENSG00000125534	79144	PPDPF	20	62152077	62153559	1	protein_coding	Yes	Yes	Yes	0.000225837	NA	3	3.51	60	6.6187e-33	0	eQTLGen_cis_eQTLs:BIOSQTL/BIOS_eQTL_geneLevel:GTEx/v8/Adipose_Subcutaneous:GTEx/v8/Heart_Atrial_Appendage:GTEx/v8/Skin_Sun_Exposed_Lower_leg:GTEx/v8/Thyroid	-	Promoter_anchored_loops:Adult_Cortex	1.72745e-13	rs35902944;rs57389015;rs57389015:rs57389015;rs35902944:rs35902944	19
ENSG00000101213	5753	PTK6	20	62159778	62168723	-1	protein_coding	Yes	Yes	Yes	1.17663e-07	-0.2068	5	3.51	43	1.5137e-08	3.8674e-32	DICE/T_CD4_naive_TREG:eQTLGen_cis_eQTLs:BIOSQTL/BIOS_eQTL_geneLevel:GTEx/v8/Artery_Tibial:GTEx/v8/Nerve_Tibial	-	Promoter_anchored_loops:Adult_Cortex:Fetal_Cortex	1.80136e-13	rs35902944;rs57389015;rs57389015:rs35902944	19
ENSG00000125531	79025	C20orf195	20	62184373	62188061	1	protein_coding	Yes	Yes	Yes	0.000298557	-0.0744196	10	8.964	25	7.4265e-15	0	eQTLGen_cis_eQTLs:GTEx/v8/Heart_Atrial_Appendage	-	Promoter_anchored_loops:Adult_Cortex:Fetal_Cortex	1.42186e-14	rs57389015;rs35902944;rs35902944:rs57389015	19
ENSG00000130589	85441	HELZ2	20	62189439	62205592	-1	protein_coding	Yes	Yes	Yes	1.25629e-09	0.663149	42	16.93	149	2.5248e-32	0	eQTLGen_cis_eQTLs:BIOSQTL/BIOS_eQTL_geneLevel:CMC_NoSVA_cis:GTEx/v8/Whole_Blood:GTEx/v8/Colon_Transverse	-	Promoter_anchored_loops:EP_correlation_cell_type_oneway:IMR90:Mesenchymal_Stem_Cell	5.01764e-14	rs57389015;rs35902944;rs35902944:rs57389015	19
ENSG00000101216	26205	GMEB2	20	62218955	62258394	-1	protein_coding	Yes	Yes	Yes	0.990659	-1.06027	86	9.231	202	7.6371e-70	0	EyeGEx:eQTLcatalogue/BLUEPRINT_ge_neutrophil:eQTLcatalogue/Fairfax_2012_B-cell_CD19:eQTLcatalogue/GEUVADIS_ge_LCL:eQTLcatalogue/TwinsUK_ge_LCL:PsychENCODE_eQTLs:eQTLGen_cis_eQTLs:BIOSQTL/BIOS_eQTL_geneLevel:CMC_SVA_cis:GTEx/v8/Adipose_Subcutaneous:GTEx/v8/Adipose_Visceral_Omentum:GTEx/v8/Whole_Blood:GTEx/v8/Artery_Aorta:GTEx/v8/Artery_Tibial:GTEx/v8/Brain_Cerebellar_Hemisphere:GTEx/v8/Brain_Cerebellum:GTEx/v8/Breast_Mammary_Tissue:GTEx/v8/Colon_Transverse:GTEx/v8/Esophagus_Gastroesophageal_Junction:GTEx/v8/Esophagus_Mucosa:GTEx/v8/Esophagus_Muscularis:GTEx/v8/Heart_Atrial_Appendage:GTEx/v8/Lung:GTEx/v8/Muscle_Skeletal:GTEx/v8/Nerve_Tibial:GTEx/v8/Ovary:GTEx/v8/Pituitary:GTEx/v8/Prostate:GTEx/v8/Cells_Cultured_fibroblasts:GTEx/v8/Skin_Not_Sun_Exposed_Suprapubic:GTEx/v8/Skin_Sun_Exposed_Lower_leg:GTEx/v8/Spleen:GTEx/v8/Testis:GTEx/v8/Thyroid	+	Promoter_anchored_loops:Adult_Cortex	4.11495e-15	rs57389015;rs35902944;rs35902944:rs57389015	19
ENSG00000197457	50861	STMN3	20	62271061	62284780	-1	protein_coding	Yes	Yes	Yes	0.489817	NA	46	9.238	449	3.2717e-310	0	EyeGEx:eQTLcatalogue/BLUEPRINT_ge_monocyte:eQTLcatalogue/BLUEPRINT_ge_T-cell:eQTLcatalogue/BrainSeq_ge_brain:eQTLcatalogue/CEDAR_neutrophil_CD15:eQTLcatalogue/Fairfax_2012_B-cell_CD19:eQTLcatalogue/Fairfax_2014_naive:eQTLcatalogue/GENCORD_ge_LCL:eQTLcatalogue/Kasela_2017_T-cell_CD4:eQTLcatalogue/Kasela_2017_T-cell_CD8:eQTLcatalogue/Lepik_2017_ge_blood:eQTLcatalogue/Naranbhai_2015_neutrophil_CD16:eQTLcatalogue/TwinsUK_ge_blood:eQTLcatalogue/TwinsUK_ge_skin:PsychENCODE_eQTLs:DICE/T_CD4_memory_TREG:eQTLGen_cis_eQTLs:BIOSQTL/BIOS_eQTL_geneLevel:CMC_SVA_cis:CMC_NoSVA_cis:GTEx/v8/Whole_Blood:GTEx/v8/Artery_Aorta:GTEx/v8/Artery_Tibial:GTEx/v8/Brain_Caudate_basal_ganglia:GTEx/v8/Brain_Cerebellar_Hemisphere:GTEx/v8/Brain_Cerebellum:GTEx/v8/Brain_Cortex:GTEx/v8/Brain_Frontal_Cortex_BA9:GTEx/v8/Brain_Nucleus_accumbens_basal_ganglia:GTEx/v8/Brain_Putamen_basal_ganglia:GTEx/v8/Esophagus_Mucosa:GTEx/v8/Esophagus_Muscularis:GTEx/v8/Heart_Atrial_Appendage:GTEx/v8/Nerve_Tibial:GTEx/v8/Pancreas:GTEx/v8/Pituitary:GTEx/v8/Cells_Cultured_fibroblasts:GTEx/v8/Skin_Not_Sun_Exposed_Suprapubic:GTEx/v8/Skin_Sun_Exposed_Lower_leg:GTEx/v8/Spleen:GTEx/v8/Thyroid	+	Promoter_anchored_loops	4.11495e-15	rs57389015;rs35902944	19
ENSG00000258366	51750	RTEL1	20	62289163	62328416	1	protein_coding	Yes	Yes	Yes	0.777758	-0.00116913	96	13.53	248	7.24837e-37	0	PsychENCODE_eQTLs:DICE/Monocyte_non_classical:BIOSQTL/BIOS_eQTL_geneLevel:GTEx/v8/Adipose_Subcutaneous:GTEx/v8/Adipose_Visceral_Omentum:GTEx/v8/Whole_Blood:GTEx/v8/Artery_Aorta:GTEx/v8/Artery_Coronary:GTEx/v8/Artery_Tibial:GTEx/v8/Brain_Cortex:GTEx/v8/Breast_Mammary_Tissue:GTEx/v8/Colon_Sigmoid:GTEx/v8/Esophagus_Gastroesophageal_Junction:GTEx/v8/Esophagus_Mucosa:GTEx/v8/Esophagus_Muscularis:GTEx/v8/Heart_Atrial_Appendage:GTEx/v8/Liver:GTEx/v8/Lung:GTEx/v8/Muscle_Skeletal:GTEx/v8/Nerve_Tibial:GTEx/v8/Cells_Cultured_fibroblasts:GTEx/v8/Skin_Not_Sun_Exposed_Suprapubic:GTEx/v8/Skin_Sun_Exposed_Lower_leg:GTEx/v8/Testis:GTEx/v8/Thyroid	-	Promoter_anchored_loops	2.44711e-14	rs35902944;rs57389015	19
ENSG00000026036	NA	RTEL1-TNFRSF6B	20	62290653	62330037	1	protein_coding	Yes	Yes	Yes	NA	NA	97	13.53	218	1.77877e-34	0	eQTLcatalogue/Fairfax_2014_IFN24:PsychENCODE_eQTLs:DICE/Monocyte_non_classical:eQTLGen_cis_eQTLs:BIOSQTL/BIOS_eQTL_geneLevel	-	Promoter_anchored_loops:Adult_Cortex:Fetal_Cortex	4.11495e-15	rs35902944;rs57389015;rs57389015:rs35902944:rs57389015	19
ENSG00000243509	8771	TNFRSF6B	20	62328021	62330037	1	protein_coding	Yes	Yes	Yes	4.83458e-05	-0.141079	20	13.53	134	4.33612e-14	5.02117e-10	BIOSQTL/BIOS_eQTL_geneLevel:GTEx/v8/Artery_Tibial:GTEx/v8/Colon_Sigmoid:GTEx/v8/Lung:GTEx/v8/Muscle_Skeletal:GTEx/v8/Cells_Cultured_fibroblasts:GTEx/v8/Skin_Not_Sun_Exposed_Suprapubic:GTEx/v8/Spleen:GTEx/v8/Testis	+	Promoter_anchored_loops:Adult_Cortex:IMR90:Mesenchymal_Stem_Cell:hESC	1.42186e-14	rs35902944;rs57389015;rs35902944:rs57389015:rs57389015	19
ENSG00000101246	10139	ARFRP1	20	62329996	62339377	-1	protein_coding	Yes	Yes	Yes	0.135718	-1.17935	37	16.03	109	1.01953e-20	5.09765e-17	eQTLcatalogue/BLUEPRINT_ge_neutrophil:eQTLcatalogue/BrainSeq_ge_brain:eQTLcatalogue/GEUVADIS_ge_LCL:eQTLcatalogue/HipSci_ge_iPSC:eQTLcatalogue/Quach_2016_ge_monocyte_IAV:eQTLcatalogue/TwinsUK_ge_LCL:PsychENCODE_eQTLs:DICE/Monocyte_non_classical:BIOSQTL/BIOS_eQTL_geneLevel:CMC_SVA_cis:GTEx/v8/Whole_Blood:GTEx/v8/Artery_Tibial:GTEx/v8/Brain_Anterior_cingulate_cortex_BA24:GTEx/v8/Brain_Cerebellum:GTEx/v8/Brain_Cortex:GTEx/v8/Brain_Frontal_Cortex_BA9:GTEx/v8/Brain_Putamen_basal_ganglia:GTEx/v8/Esophagus_Muscularis:GTEx/v8/Nerve_Tibial:GTEx/v8/Ovary:GTEx/v8/Pancreas:GTEx/v8/Cells_Cultured_fibroblasts:GTEx/v8/Thyroid	-	Adult_Cortex:Fetal_Cortex:IMR90:Mesenchymal_Stem_Cell:hESC	1.42186e-14	rs35902944;rs57389015;rs57389015:rs35902944:rs57389015	19
ENSG00000197114	84619	ZGPAT	20	62338817	62367494	1	protein_coding	Yes	Yes	Yes	2.80186e-05	NA	77	16.03	376	2.84672e-157	0	EyeGEx:eQTLcatalogue/CEDAR_neutrophil_CD15:eQTLcatalogue/CEDAR_rectum:eQTLcatalogue/Fairfax_2014_IFN24:eQTLcatalogue/Fairfax_2014_naive:eQTLcatalogue/Kasela_2017_T-cell_CD4:eQTLGen_cis_eQTLs:BIOSQTL/BIOS_eQTL_geneLevel:CMC_SVA_cis:GTEx/v8/Artery_Tibial:GTEx/v8/Brain_Cerebellar_Hemisphere:GTEx/v8/Brain_Cerebellum:GTEx/v8/Cells_Cultured_fibroblasts:GTEx/v8/Thyroid	+	Adult_Cortex:Fetal_Cortex:IMR90:Mesenchymal_Stem_Cell:hESC	1.42186e-14	rs35902944;rs57389015;rs57389015:rs35902944:rs57389015	19
ENSG00000273154	54923	NA	20	62340216	62370456	1	protein_coding	Yes	Yes	Yes	NA	NA	78	16.03	199	2.14625e-34	2.59878e-31	EyeGEx:eQTLcatalogue/BrainSeq_ge_brain:eQTLcatalogue/TwinsUK_ge_blood:eQTLcatalogue/TwinsUK_ge_fat:eQTLcatalogue/TwinsUK_ge_LCL:eQTLcatalogue/TwinsUK_ge_skin:PsychENCODE_eQTLs:DICE/T_CD4_naive:DICE/T_CD4_naive_activated:DICE/T_CD8_naive:DICE/T_CD4_TFH:DICE/T_CD4_TH1:DICE/T_CD4_TH17:DICE/T_CD4_TH1_17:DICE/T_CD4_TH2:DICE/T_CD4_memory_TREG:DICE/T_CD4_naive_TREG	-	Promoter_anchored_loops:Adult_Cortex:Fetal_Cortex:IMR90:Mesenchymal_Stem_Cell:hESC	1.42186e-14	rs35902944;rs57389015;rs35902944:rs57389015:rs57389015	19
ENSG00000203896	54923	LIME1	20	62366815	62370456	1	protein_coding	Yes	Yes	Yes	0.000332935	NA	32	10.72	384	2.84672e-157	0	eQTLcatalogue/CEDAR_ileum:eQTLcatalogue/CEDAR_T-cell_CD4:eQTLcatalogue/Fairfax_2012_B-cell_CD19:eQTLcatalogue/Fairfax_2014_naive:eQTLcatalogue/HipSci_ge_iPSC:eQTLcatalogue/Kasela_2017_T-cell_CD4:eQTLcatalogue/Lepik_2017_ge_blood:eQTLcatalogue/Quach_2016_ge_monocyte_naive:eQTLcatalogue/TwinsUK_ge_blood:eQTLcatalogue/TwinsUK_ge_LCL:PsychENCODE_eQTLs:BIOSQTL/BIOS_eQTL_geneLevel:GTEx/v8/Adipose_Subcutaneous:GTEx/v8/Adrenal_Gland:GTEx/v8/Whole_Blood:GTEx/v8/Artery_Aorta:GTEx/v8/Artery_Tibial:GTEx/v8/Brain_Caudate_basal_ganglia:GTEx/v8/Brain_Cerebellar_Hemisphere:GTEx/v8/Brain_Putamen_basal_ganglia:GTEx/v8/Breast_Mammary_Tissue:GTEx/v8/Colon_Sigmoid:GTEx/v8/Colon_Transverse:GTEx/v8/Esophagus_Gastroesophageal_Junction:GTEx/v8/Esophagus_Mucosa:GTEx/v8/Esophagus_Muscularis:GTEx/v8/Heart_Atrial_Appendage:GTEx/v8/Heart_Left_Ventricle:GTEx/v8/Liver:GTEx/v8/Lung:GTEx/v8/Muscle_Skeletal:GTEx/v8/Nerve_Tibial:GTEx/v8/Pancreas:GTEx/v8/Pituitary:GTEx/v8/Prostate:GTEx/v8/Cells_Cultured_fibroblasts:GTEx/v8/Skin_Not_Sun_Exposed_Suprapubic:GTEx/v8/Skin_Sun_Exposed_Lower_leg:GTEx/v8/Spleen:GTEx/v8/Testis:GTEx/v8/Thyroid	+	Promoter_anchored_loops:Fetal_Cortex:IMR90	1.92493e-14	rs35902944;rs57389015;rs57389015:rs35902944	19
ENSG00000125520	56731	SLC2A4RG	20	62371214	62374858	1	protein_coding	Yes	Yes	Yes	0.00794439	NA	29	10.72	326	2.84672e-157	0	eQTLcatalogue/Fairfax_2014_IFN24:eQTLcatalogue/Kasela_2017_T-cell_CD4:eQTLcatalogue/Lepik_2017_ge_blood:eQTLcatalogue/TwinsUK_ge_blood:eQTLGen_cis_eQTLs:BIOSQTL/BIOS_eQTL_geneLevel:GTEx/v8/Adipose_Subcutaneous:GTEx/v8/Brain_Cerebellar_Hemisphere:GTEx/v8/Brain_Cerebellum:GTEx/v8/Esophagus_Gastroesophageal_Junction:GTEx/v8/Liver:GTEx/v8/Lung:GTEx/v8/Muscle_Skeletal:GTEx/v8/Thyroid	+	EP_links_oneway:Promoter_anchored_loops:Fetal_Cortex:IMR90	1.92493e-14	rs35902944;rs57389015;rs35902944:rs57389015	19
ENSG00000130584	140685	ZBTB46	20	62375019	62462597	-1	protein_coding	Yes	Yes	Yes	0.814437	-1.08841	186	11.68	279	9.08593e-22	0	PsychENCODE_eQTLs:BIOSQTL/BIOS_eQTL_geneLevel:CMC_SVA_cis:CMC_NoSVA_cis:GTEx/v8/Artery_Aorta:GTEx/v8/Brain_Anterior_cingulate_cortex_BA24:GTEx/v8/Brain_Caudate_basal_ganglia:GTEx/v8/Brain_Cortex:GTEx/v8/Brain_Frontal_Cortex_BA9:GTEx/v8/Brain_Nucleus_accumbens_basal_ganglia:GTEx/v8/Brain_Putamen_basal_ganglia:GTEx/v8/Esophagus_Mucosa:GTEx/v8/Muscle_Skeletal:GTEx/v8/Skin_Not_Sun_Exposed_Suprapubic:GTEx/v8/Testis:GTEx/v8/Thyroid	+	Promoter_anchored_loops	1.92493e-14	rs35902944;rs57389015;rs57389015:rs35902944	19
ENSG00000183260	140701	ABHD16B	20	62492566	62494341	1	protein_coding	Yes	Yes	Yes	0.033093	0.367599	8	7.378	109	4.28583e-16	0	eQTLGen_cis_eQTLs:BIOSQTL/BIOS_eQTL_geneLevel:CMC_SVA_cis	-	Promoter_anchored_loops:Adult_Cortex:Fetal_Cortex:IMR90:Mesenchymal_Stem_Cell	1.42186e-14	rs35902944;rs57389015;rs57389015:rs35902944:rs57389015	19
ENSG00000268858	NA	NA	20	62492879	62493217	-1	protein_coding	Yes	Yes	Yes	NA	NA	7	7.378	118	4.28583e-16	0	eQTLcatalogue/BrainSeq_ge_brain:eQTLcatalogue/Lepik_2017_ge_blood:BIOSQTL/BIOS_eQTL_geneLevel:GTEx/v8/Adipose_Subcutaneous:GTEx/v8/Adipose_Visceral_Omentum:GTEx/v8/Artery_Aorta:GTEx/v8/Brain_Nucleus_accumbens_basal_ganglia:GTEx/v8/Colon_Sigmoid:GTEx/v8/Esophagus_Muscularis:GTEx/v8/Heart_Left_Ventricle:GTEx/v8/Nerve_Tibial:GTEx/v8/Cells_Cultured_fibroblasts:GTEx/v8/Skin_Sun_Exposed_Lower_leg:GTEx/v8/Thyroid	-	Promoter_anchored_loops:Adult_Cortex:Fetal_Cortex:IMR90:Mesenchymal_Stem_Cell	1.42186e-14	rs35902944;rs57389015;rs57389015:rs35902944:rs57389015	19
ENSG00000101150	7165	TPD52L2	20	62496596	62522898	1	protein_coding	Yes	Yes	Yes	0.595605	-0.620248	7	7.378	63	5.9219e-15	0	PsychENCODE_eQTLs:eQTLGen_cis_eQTLs:BIOSQTL/BIOS_eQTL_geneLevel:GTEx/v8/Artery_Tibial	+	Promoter_anchored_loops:EP_correlation_cell_type_oneway:Adult_Cortex:Fetal_Cortex:IMR90:Mesenchymal_Stem_Cell	1.42186e-14	rs35902944;rs57389015;rs57389015:rs35902944:rs57389015	19
ENSG00000101152	80331	DNAJC5	20	62526518	62567384	1	protein_coding	Yes	Yes	Yes	0.858492	-0.234437	4	2.48	197	4.5817e-10	0	eQTLcatalogue/Lepik_2017_ge_blood:eQTLGen_cis_eQTLs:GTEx/v8/Brain_Cerebellar_Hemisphere	-	Promoter_anchored_loops:Adult_Cortex:Fetal_Cortex:IMR90:Mesenchymal_Stem_Cell	1.42186e-14	rs57389015;rs35902944;rs35902944:rs57389015:rs57389015	19
ENSG00000198276	54963	UCKL1	20	62571186	62587769	-1	protein_coding	Yes	Yes	Yes	1.42565e-08	NA	4	6.5	238	2.955e-27	0	eQTLGen_cis_eQTLs:BIOSQTL/BIOS_eQTL_geneLevel:GTEx/v8/Esophagus_Mucosa:GTEx/v8/Skin_Sun_Exposed_Lower_leg	-	Promoter_anchored_loops:IMR90:Mesenchymal_Stem_Cell:hESC	1.42186e-14	rs35902944;rs57389015;rs57389015:rs35902944:rs57389015	19
ENSG00000267848	NA	NA	20	62585007	62585495	1	protein_coding	Yes	Yes	Yes	NA	NA	1	6.5	1	3.38997e-05	0.049	DICE/T_CD4_TH1_17	NA	Promoter_anchored_loops:IMR90:Mesenchymal_Stem_Cell:hESC	1.42186e-14	rs57389015;rs35902944;rs57389015:rs35902944:rs57389015	19
ENSG00000196700	57473	ZNF512B	20	62588055	62680113	-1	protein_coding	Yes	Yes	Yes	0.999557	-2.24273	3	6.5	41	1.3127e-08	7.054e-05	eQTLGen_cis_eQTLs:BIOSQTL/BIOS_eQTL_geneLevel:GTEx/v8/Brain_Cortex	+	Promoter_anchored_loops:Adult_Cortex:Fetal_Cortex	9.10849e-08	rs57389015;rs35902944;rs35902944:rs57389015	19
ENSG00000101161	24148	PRPF6	20	62612488	62664453	1	protein_coding	Yes	Yes	Yes	0.280832	0.218589	2	1.551	8	1.91616e-15	0	eQTLcatalogue/GEUVADIS_ge_LCL:eQTLGen_cis_eQTLs:CMC_SVA_cis:GTEx/v8/Artery_Tibial:GTEx/v8/Brain_Cerebellar_Hemisphere:GTEx/v8/Esophagus_Mucosa:GTEx/v8/Lung:GTEx/v8/Nerve_Tibial:GTEx/v8/Skin_Not_Sun_Exposed_Suprapubic:GTEx/v8/Skin_Sun_Exposed_Lower_leg	-	Promoter_anchored_loops	1.80136e-13	rs57389015;rs35902944;rs35902944:rs57389015	19
ENSG00000125510	4987	OPRL1	20	62711526	62731996	1	protein_coding	Yes	Yes	Yes	0.602076	-0.965765	2	2.505	166	1.2456e-52	0	eQTLcatalogue/Fairfax_2014_IFN24:eQTLGen_cis_eQTLs:BIOSQTL/BIOS_eQTL_geneLevel:CMC_SVA_cis	+	Promoter_anchored_loops:EP_correlation_cell_type_oneway:Adult_Cortex:Fetal_Cortex	1.80136e-13	rs57389015;rs35902944;rs35902944:rs57389015	19
ENSG00000196132	4661	MYT1	20	62783144	62873604	1	protein_coding	Yes	Yes	Yes	0.999872	-0.048644	2	5.23	63	1.27117e-07	1.81138e-32	EyeGEx:PsychENCODE_eQTLs:GTEx/v8/Thyroid	-	Promoter_anchored_loops:IMR90:Mesenchymal_Stem_Cell:Mesendoderm:hESC	5.57797e-05	rs35902944;rs57389015;rs35902944:rs57389015	19
ENSG00000180758	80045	GPR157	1	9160364	9189229	-1	protein_coding	Yes	Yes	No	2.63492e-05	3.57297	70	12.48	98	1.37712e-21	0	eQTLcatalogue/BLUEPRINT_ge_neutrophil:eQTLcatalogue/Quach_2016_ge_monocyte_naive:eQTLcatalogue/TwinsUK_ge_skin:PsychENCODE_eQTLs:eQTLGen_cis_eQTLs:BIOSQTL/BIOS_eQTL_geneLevel:GTEx/v8/Adipose_Subcutaneous:GTEx/v8/Artery_Aorta:GTEx/v8/Artery_Tibial:GTEx/v8/Esophagus_Mucosa:GTEx/v8/Heart_Atrial_Appendage:GTEx/v8/Heart_Left_Ventricle:GTEx/v8/Muscle_Skeletal:GTEx/v8/Nerve_Tibial:GTEx/v8/Pituitary:GTEx/v8/Cells_Cultured_fibroblasts:GTEx/v8/Skin_Not_Sun_Exposed_Suprapubic:GTEx/v8/Skin_Sun_Exposed_Lower_leg:GTEx/v8/Thyroid	-	NA	2.00663e-08	rs7549256	1
ENSG00000213413	79037	PVRIG	7	99815864	99819113	1	protein_coding	Yes	Yes	No	0.00100189	0.0835251	52	26	414	3.2717e-310	0	eQTLcatalogue/BrainSeq_ge_brain:eQTLcatalogue/GENCORD_ge_LCL:eQTLcatalogue/Quach_2016_ge_monocyte_naive:PsychENCODE_eQTLs:DICE/B_cell_naive:DICE/T_CD4_TH1:eQTLGen_cis_eQTLs:BIOSQTL/BIOS_eQTL_geneLevel:GTEx/v8/Adipose_Subcutaneous:GTEx/v8/Brain_Amygdala:GTEx/v8/Brain_Anterior_cingulate_cortex_BA24:GTEx/v8/Brain_Caudate_basal_ganglia:GTEx/v8/Brain_Cerebellar_Hemisphere:GTEx/v8/Brain_Cerebellum:GTEx/v8/Brain_Cortex:GTEx/v8/Brain_Frontal_Cortex_BA9:GTEx/v8/Brain_Hippocampus:GTEx/v8/Brain_Hypothalamus:GTEx/v8/Brain_Nucleus_accumbens_basal_ganglia:GTEx/v8/Brain_Putamen_basal_ganglia:GTEx/v8/Brain_Spinal_cord_cervical_c-1:GTEx/v8/Brain_Substantia_nigra:GTEx/v8/Colon_Sigmoid:GTEx/v8/Esophagus_Gastroesophageal_Junction:GTEx/v8/Heart_Left_Ventricle:GTEx/v8/Muscle_Skeletal:GTEx/v8/Nerve_Tibial:GTEx/v8/Cells_Cultured_fibroblasts:GTEx/v8/Skin_Not_Sun_Exposed_Suprapubic:GTEx/v8/Skin_Sun_Exposed_Lower_leg:GTEx/v8/Testis:GTEx/v8/Thyroid	+	NA	1.78816e-17	rs73158411	11
ENSG00000184363	11187	PKP3	11	392614	404908	1	protein_coding	Yes	Yes	No	0.19435	-0.235047	1	2.041	8	3.43816e-06	5.59127e-23	eQTLcatalogue/CEDAR_neutrophil_CD15:PsychENCODE_eQTLs:GTEx/v8/Adipose_Subcutaneous:GTEx/v8/Colon_Sigmoid:GTEx/v8/Muscle_Skeletal:GTEx/v8/Uterus	+	NA	1.03718e-10	rs41359951;rs147713286;rs116995469;rs7480563;rs4963064;rs4963049	15
ENSG00000177700	5441	POLR2L	11	837356	842545	-1	protein_coding	Yes	Yes	No	0.532881	NA	59	22.7	331	5.42856e-54	0	EyeGEx:eQTLcatalogue/BLUEPRINT_ge_monocyte:eQTLcatalogue/BLUEPRINT_ge_neutrophil:eQTLcatalogue/CEDAR_B-cell_CD19:eQTLcatalogue/CEDAR_ileum:eQTLcatalogue/CEDAR_monocyte_CD14:eQTLcatalogue/CEDAR_rectum:eQTLcatalogue/CEDAR_T-cell_CD4:eQTLcatalogue/CEDAR_T-cell_CD8:eQTLcatalogue/CEDAR_transverse_colon:eQTLcatalogue/Fairfax_2012_B-cell_CD19:eQTLcatalogue/Fairfax_2014_IFN24:eQTLcatalogue/Fairfax_2014_LPS24:eQTLcatalogue/Fairfax_2014_LPS2:eQTLcatalogue/Fairfax_2014_naive:eQTLcatalogue/GENCORD_ge_fibroblast:eQTLcatalogue/GENCORD_ge_T-cell:eQTLcatalogue/Lepik_2017_ge_blood:eQTLcatalogue/Quach_2016_ge_monocyte_IAV:eQTLcatalogue/Quach_2016_ge_monocyte_LPS:eQTLcatalogue/Quach_2016_ge_monocyte_naive:eQTLcatalogue/Quach_2016_ge_monocyte_Pam3CSK4:eQTLcatalogue/Quach_2016_ge_monocyte_R848:eQTLcatalogue/TwinsUK_ge_fat:PsychENCODE_eQTLs:eQTLGen_cis_eQTLs:BIOSQTL/BIOS_eQTL_geneLevel:CMC_SVA_cis:GTEx/v8/Adipose_Subcutaneous:GTEx/v8/Adipose_Visceral_Omentum:GTEx/v8/Adrenal_Gland:GTEx/v8/Whole_Blood:GTEx/v8/Artery_Tibial:GTEx/v8/Breast_Mammary_Tissue:GTEx/v8/Esophagus_Mucosa:GTEx/v8/Lung:GTEx/v8/Muscle_Skeletal:GTEx/v8/Nerve_Tibial:GTEx/v8/Cells_Cultured_fibroblasts:GTEx/v8/Skin_Not_Sun_Exposed_Suprapubic:GTEx/v8/Skin_Sun_Exposed_Lower_leg:GTEx/v8/Testis	-	NA	6.38101e-13	rs12574439;rs10902074;rs7480563;rs55913171;rs35619543;rs4963064	15
ENSG00000214063	7106	TSPAN4	11	842808	867116	1	protein_coding	Yes	Yes	No	2.52434e-06	-0.353452	58	12.55	306	3.2717e-310	0	eQTLcatalogue/BLUEPRINT_ge_monocyte:eQTLcatalogue/BrainSeq_ge_brain:eQTLcatalogue/CEDAR_monocyte_CD14:eQTLcatalogue/Fairfax_2014_IFN24:eQTLcatalogue/Fairfax_2014_naive:eQTLcatalogue/GENCORD_ge_LCL:eQTLcatalogue/GEUVADIS_ge_LCL:eQTLcatalogue/Lepik_2017_ge_blood:eQTLcatalogue/TwinsUK_ge_blood:eQTLcatalogue/TwinsUK_ge_fat:eQTLcatalogue/TwinsUK_ge_LCL:PsychENCODE_eQTLs:eQTLGen_cis_eQTLs:BIOSQTL/BIOS_eQTL_geneLevel:xQTLServer_eQTLs:CMC_SVA_cis:GTEx/v8/Adipose_Subcutaneous:GTEx/v8/Adipose_Visceral_Omentum:GTEx/v8/Adrenal_Gland:GTEx/v8/Whole_Blood:GTEx/v8/Artery_Aorta:GTEx/v8/Artery_Tibial:GTEx/v8/Brain_Anterior_cingulate_cortex_BA24:GTEx/v8/Brain_Cerebellar_Hemisphere:GTEx/v8/Brain_Cerebellum:GTEx/v8/Breast_Mammary_Tissue:GTEx/v8/Esophagus_Gastroesophageal_Junction:GTEx/v8/Esophagus_Mucosa:GTEx/v8/Esophagus_Muscularis:GTEx/v8/Heart_Atrial_Appendage:GTEx/v8/Heart_Left_Ventricle:GTEx/v8/Liver:GTEx/v8/Muscle_Skeletal:GTEx/v8/Nerve_Tibial:GTEx/v8/Ovary:GTEx/v8/Pancreas:GTEx/v8/Cells_Cultured_fibroblasts:GTEx/v8/Skin_Not_Sun_Exposed_Suprapubic:GTEx/v8/Skin_Sun_Exposed_Lower_leg:GTEx/v8/Spleen:GTEx/v8/Stomach:GTEx/v8/Testis:GTEx/v8/Thyroid	-	NA	7.19157e-37	rs12574439;rs147713286;rs10902074;rs148989610;rs41359951;rs74760554;rs12802931;rs7480563;rs4963064;rs4963049;rs55913171	15
ENSG00000137825	3706	ITPKA	15	41785591	41795747	1	protein_coding	Yes	Yes	No	0.821022	NA	1	1.457	4	9.753e-10	2.96538e-27	eQTLGen_cis_eQTLs:GTEx/v8/Lung:GTEx/v8/Stomach	+	NA	0.0233971	rs8040502	16
ENSG00000185829	100506084	ARL17A	17	44594068	44657088	-1	protein_coding	Yes	Yes	No	NA	-2.38258	32	19.03	4391	7.53705e-150	0	EyeGEx:eQTLcatalogue/Alasoo_2018_ge_macrophage_naive:eQTLcatalogue/BLUEPRINT_ge_monocyte:eQTLcatalogue/BLUEPRINT_ge_neutrophil:eQTLcatalogue/BLUEPRINT_ge_T-cell:eQTLcatalogue/BrainSeq_ge_brain:eQTLcatalogue/CEDAR_B-cell_CD19:eQTLcatalogue/CEDAR_ileum:eQTLcatalogue/CEDAR_monocyte_CD14:eQTLcatalogue/CEDAR_neutrophil_CD15:eQTLcatalogue/CEDAR_rectum:eQTLcatalogue/CEDAR_T-cell_CD4:eQTLcatalogue/CEDAR_T-cell_CD8:eQTLcatalogue/CEDAR_transverse_colon:eQTLcatalogue/Fairfax_2012_B-cell_CD19:eQTLcatalogue/Fairfax_2014_IFN24:eQTLcatalogue/Fairfax_2014_LPS24:eQTLcatalogue/Fairfax_2014_LPS2:eQTLcatalogue/Fairfax_2014_naive:eQTLcatalogue/GENCORD_ge_LCL:eQTLcatalogue/GENCORD_ge_T-cell:eQTLcatalogue/GEUVADIS_ge_LCL:eQTLcatalogue/HipSci_ge_iPSC:eQTLcatalogue/Kasela_2017_T-cell_CD4:eQTLcatalogue/Kasela_2017_T-cell_CD8:eQTLcatalogue/Naranbhai_2015_neutrophil_CD16:eQTLcatalogue/Quach_2016_ge_monocyte_naive:eQTLcatalogue/Schwartzentruber_2018_ge_sensory_neuron:eQTLcatalogue/TwinsUK_ge_blood:eQTLcatalogue/TwinsUK_ge_LCL:eQTLcatalogue/TwinsUK_ge_skin:eQTLcatalogue/van_de_Bunt_2015_ge_pancreatic_islet:PsychENCODE_eQTLs:DICE/B_cell_naive:DICE/T_CD4_naive:DICE/T_CD4_naive_activated:DICE/T_CD8_naive:DICE/T_CD8_naive_activated:DICE/Monocyte_classical:DICE/Monocyte_non_classical:DICE/NK:DICE/T_CD4_TFH:DICE/T_CD4_TH1:DICE/T_CD4_TH17:DICE/T_CD4_TH1_17:DICE/T_CD4_TH2:DICE/T_CD4_memory_TREG:DICE/T_CD4_naive_TREG:eQTLGen_cis_eQTLs:BIOSQTL/BIOS_eQTL_geneLevel:CMC_SVA_cis:CMC_SVA_trans:CMC_NoSVA_cis:CMC_NoSVA_trans:BRAINEAC/CRBL:BRAINEAC/SNIG:BRAINEAC/THAL:BRAINEAC/WHMT:GTEx/v8/Adipose_Subcutaneous:GTEx/v8/Adipose_Visceral_Omentum:GTEx/v8/Adrenal_Gland:GTEx/v8/Cells_EBV-transformed_lymphocytes:GTEx/v8/Whole_Blood:GTEx/v8/Artery_Aorta:GTEx/v8/Artery_Coronary:GTEx/v8/Artery_Tibial:GTEx/v8/Brain_Amygdala:GTEx/v8/Brain_Anterior_cingulate_cortex_BA24:GTEx/v8/Brain_Caudate_basal_ganglia:GTEx/v8/Brain_Cerebellar_Hemisphere:GTEx/v8/Brain_Cerebellum:GTEx/v8/Brain_Cortex:GTEx/v8/Brain_Frontal_Cortex_BA9:GTEx/v8/Brain_Hippocampus:GTEx/v8/Brain_Hypothalamus:GTEx/v8/Brain_Nucleus_accumbens_basal_ganglia:GTEx/v8/Brain_Putamen_basal_ganglia:GTEx/v8/Breast_Mammary_Tissue:GTEx/v8/Colon_Sigmoid:GTEx/v8/Colon_Transverse:GTEx/v8/Esophagus_Gastroesophageal_Junction:GTEx/v8/Esophagus_Mucosa:GTEx/v8/Esophagus_Muscularis:GTEx/v8/Heart_Atrial_Appendage:GTEx/v8/Heart_Left_Ventricle:GTEx/v8/Kidney_Cortex:GTEx/v8/Liver:GTEx/v8/Lung:GTEx/v8/Muscle_Skeletal:GTEx/v8/Nerve_Tibial:GTEx/v8/Ovary:GTEx/v8/Pancreas:GTEx/v8/Pituitary:GTEx/v8/Prostate:GTEx/v8/Minor_Salivary_Gland:GTEx/v8/Cells_Cultured_fibroblasts:GTEx/v8/Skin_Not_Sun_Exposed_Suprapubic:GTEx/v8/Skin_Sun_Exposed_Lower_leg:GTEx/v8/Small_Intestine_Terminal_Ileum:GTEx/v8/Spleen:GTEx/v8/Stomach:GTEx/v8/Testis:GTEx/v8/Thyroid:GTEx/v8/Uterus:GTEx/v8/Vagina	+	NA	7.3185e-20	rs113120855	18
ENSG00000073969	101930324	NSF	17	44668035	44834830	1	protein_coding	Yes	Yes	No	0.713682	-0.566247	85	17.18	4027	5.4482e-138	0	EyeGEx:eQTLcatalogue/BLUEPRINT_ge_monocyte:eQTLcatalogue/BLUEPRINT_ge_neutrophil:eQTLcatalogue/BLUEPRINT_ge_T-cell:eQTLcatalogue/CEDAR_B-cell_CD19:eQTLcatalogue/CEDAR_monocyte_CD14:eQTLcatalogue/CEDAR_neutrophil_CD15:eQTLcatalogue/CEDAR_T-cell_CD4:eQTLcatalogue/CEDAR_T-cell_CD8:eQTLcatalogue/Fairfax_2012_B-cell_CD19:eQTLcatalogue/Fairfax_2014_IFN24:eQTLcatalogue/Fairfax_2014_LPS24:eQTLcatalogue/Fairfax_2014_LPS2:eQTLcatalogue/Fairfax_2014_naive:eQTLcatalogue/GENCORD_ge_fibroblast:eQTLcatalogue/GENCORD_ge_LCL:eQTLcatalogue/GENCORD_ge_T-cell:eQTLcatalogue/GEUVADIS_ge_LCL:eQTLcatalogue/HipSci_ge_iPSC:eQTLcatalogue/Kasela_2017_T-cell_CD4:eQTLcatalogue/Kasela_2017_T-cell_CD8:eQTLcatalogue/Nedelec_2016_ge_macrophage_Listeria:eQTLcatalogue/Nedelec_2016_ge_macrophage_Salmonella:eQTLcatalogue/Quach_2016_ge_monocyte_IAV:eQTLcatalogue/Quach_2016_ge_monocyte_LPS:eQTLcatalogue/Quach_2016_ge_monocyte_naive:eQTLcatalogue/Quach_2016_ge_monocyte_Pam3CSK4:eQTLcatalogue/Quach_2016_ge_monocyte_R848:eQTLcatalogue/TwinsUK_ge_LCL:PsychENCODE_eQTLs:DICE/T_CD4_TH1:DICE/T_CD4_TH1_17:eQTLGen_cis_eQTLs:BIOSQTL/BIOS_eQTL_geneLevel:CMC_SVA_cis:GTEx/v8/Adipose_Subcutaneous:GTEx/v8/Adipose_Visceral_Omentum:GTEx/v8/Cells_EBV-transformed_lymphocytes:GTEx/v8/Whole_Blood:GTEx/v8/Artery_Aorta:GTEx/v8/Artery_Tibial:GTEx/v8/Brain_Cerebellar_Hemisphere:GTEx/v8/Brain_Cerebellum:GTEx/v8/Brain_Cortex:GTEx/v8/Brain_Frontal_Cortex_BA9:GTEx/v8/Brain_Nucleus_accumbens_basal_ganglia:GTEx/v8/Brain_Putamen_basal_ganglia:GTEx/v8/Breast_Mammary_Tissue:GTEx/v8/Colon_Sigmoid:GTEx/v8/Colon_Transverse:GTEx/v8/Esophagus_Gastroesophageal_Junction:GTEx/v8/Esophagus_Mucosa:GTEx/v8/Esophagus_Muscularis:GTEx/v8/Heart_Atrial_Appendage:GTEx/v8/Heart_Left_Ventricle:GTEx/v8/Liver:GTEx/v8/Muscle_Skeletal:GTEx/v8/Nerve_Tibial:GTEx/v8/Ovary:GTEx/v8/Pancreas:GTEx/v8/Prostate:GTEx/v8/Cells_Cultured_fibroblasts:GTEx/v8/Skin_Not_Sun_Exposed_Suprapubic:GTEx/v8/Skin_Sun_Exposed_Lower_leg:GTEx/v8/Testis:GTEx/v8/Thyroid	-	NA	7.3185e-20	rs113120855	18
ENSG00000101191	11083	DIDO1	20	61509090	61569304	-1	protein_coding	Yes	Yes	No	0.999991	-0.502616	1	0.281	157	2.5444e-06	0.00919387	BRAINEAC/OCTX:BRAINEAC/TCTX	NA	NA	5.57797e-05	rs57389015;rs35902944	19
ENSG00000273303	NA	NA	3	44607051	44635665	1	protein_coding	Yes	No	Yes	NA	NA	16	9.493	0	NA	NA	NA	NA	Adult_Cortex:Fetal_Cortex:Left_Ventricle:GM12878:IMR90:Mesenchymal_Stem_Cell:Mesendoderm:Trophoblast-like_Cell:hESC	3.05264e-11	rs2292181	2
ENSG00000255072	84992	PIGY	4	89442724	89442940	-1	protein_coding	Yes	No	Yes	0.106391	NA	1	0.036	0	NA	NA	NA	NA	IMR90:Mesenchymal_Stem_Cell	1.21988e-10	rs2609260;rs62306390:rs2609260:rs2609260;rs62306390	5
ENSG00000174358	340024	SLC6A19	5	1201710	1225232	1	protein_coding	Yes	No	Yes	NA	5.67361	9	8.229	0	NA	NA	NA	NA	IMR90	3.01226e-32	rs7725218	7
ENSG00000164363	348932	SLC6A18	5	1225470	1246304	1	protein_coding	Yes	No	Yes	1.67092e-22	0.427869	17	8.229	0	NA	NA	NA	NA	Promoter_anchored_loops:IMR90	3.01226e-32	rs7725218	7
ENSG00000214314	NA	NA	7	99040552	99040747	1	protein_coding	Yes	No	Yes	NA	NA	2	13.36	0	NA	NA	NA	NA	Adult_Cortex:Fetal_Cortex:Left_Ventricle:Liver:Spleen:GM12878:IMR90:Mesenchymal_Stem_Cell:Mesendoderm:Trophoblast-like_Cell:hESC	1.78816e-17	rs73158411	11
ENSG00000205864	440023	KRTAP5-6	11	1718425	1718985	1	protein_coding	Yes	No	Yes	0.00039398	0.453012	9	5.174	0	NA	NA	NA	NA	Promoter_anchored_loops	3.74289e-06	rs34830395;rs74760554;rs74760554:rs74760554;rs7103987:rs34830395:rs4963049	15
ENSG00000250644	NA	NA	11	1768897	1780281	-1	protein_coding	Yes	No	Yes	NA	NA	2	4.037	0	NA	NA	NA	NA	Promoter_anchored_loops:IMR90	1.31911e-73	rs74760554;rs34830395;rs12574439:rs7480563:rs12802931;rs7480563:rs55913171;rs4963049:rs56321310;rs4963049:rs12802931;rs147713286;rs55913171:rs74760554;rs55913171:rs55913171:rs12802931:rs4963049:rs12802931;rs35619543;rs55913171:rs12802931;rs7480563;rs147713286:rs12802931;rs4963064;rs55913171:rs7480563;rs4963064:rs7480563;rs10902074:rs12802931;rs56321310;rs74760554:rs12802931;rs10902074:rs34830395:rs74760554	15
ENSG00000104142	57617	VPS18	15	41186628	41196173	1	protein_coding	Yes	No	Yes	0.939243	-1.00391	4	4.844	0	NA	NA	NA	NA	Adult_Cortex:Fetal_Cortex:IMR90:Mesenchymal_Stem_Cell	1.54105e-13	rs8040502;rs59424629:rs59424629;rs8040502:rs8040502	16
ENSG00000128965	79094	CHAC1	15	41245160	41248710	1	protein_coding	Yes	No	Yes	0.000276506	-0.715251	1	6.929	0	NA	NA	NA	NA	Promoter_anchored_loops:IMR90:Mesenchymal_Stem_Cell	1.10131e-12	rs8040502;rs59424629:rs8040502	16
ENSG00000128908	54617	INO80	15	41271078	41408552	-1	protein_coding	Yes	No	Yes	1	-0.521053	4	10.68	0	NA	NA	NA	NA	Promoter_anchored_loops	NA	rs8040502	16
ENSG00000156222	9154	SLC28A1	15	85427885	85518876	1	protein_coding	Yes	No	Yes	6.34799e-07	-0.0357764	3	2.325	0	NA	NA	NA	NA	Promoter_anchored_loops	2.64972e-06	rs17577869	17
ENSG00000125508	6725	SRMS	20	62172163	62178857	-1	protein_coding	Yes	No	Yes	5.1264e-12	NA	3	3.51	0	NA	NA	NA	NA	EP_links_oneway:Promoter_anchored_loops	1.80136e-13	rs57389015;rs35902944;rs35902944:rs57389015	19
ENSG00000273047	NA	NA	20	62369623	62371751	1	protein_coding	Yes	No	Yes	NA	NA	28	10.72	0	NA	NA	NA	NA	EP_links_oneway:Promoter_anchored_loops:Fetal_Cortex:IMR90	1.92493e-14	rs35902944;rs57389015;rs35902944:rs57389015	19
ENSG00000269223	100509861	NA	20	62474779	62475273	-1	protein_coding	Yes	No	Yes	NA	NA	23	4.641	0	NA	NA	NA	NA	Promoter_anchored_loops:Adult_Cortex:Fetal_Cortex	2.14586e-14	rs35902944;rs35902944:rs57389015	19
ENSG00000101193	54994	GID8	20	61569471	61576996	1	protein_coding	Yes	No	No	0.961707	NA	1	0.281	0	NA	NA	NA	NA	NA	NA	rs57389015	19
ENSG00000131686	765	CA6	1	9005926	9035151	1	protein_coding	No	Yes	Yes	0.00802362	0.488276	0	0	6	1.2439e-08	6.41643e-05	eQTLGen_cis_eQTLs:BIOSQTL/BIOS_eQTL_geneLevel	+	IMR90:Mesenchymal_Stem_Cell	2.64233e-07	rs7549256	1
ENSG00000049239	9563	H6PD	1	9294834	9331396	1	protein_coding	No	Yes	Yes	0.000111404	3.25103	0	0	75	3.8205e-32	0	PsychENCODE_eQTLs:eQTLGen_cis_eQTLs:BIOSQTL/BIOS_eQTL_geneLevel:GTEx/v8/Cells_Cultured_fibroblasts	+	Adult_Cortex:GM12878:IMR90:Mesenchymal_Stem_Cell	2.00663e-08	rs7549256	1
ENSG00000171621	80176	SPSB1	1	9352939	9429591	1	protein_coding	No	Yes	Yes	0.709596	0.615743	0	0	24	6.6315e-09	2.49386e-05	eQTLGen_cis_eQTLs:BIOSQTL/BIOS_eQTL_geneLevel:GTEx/v8/Esophagus_Mucosa	+	GM12878:IMR90	2.64233e-07	rs7549256	1
ENSG00000163814	64866	CDCP1	3	45123770	45187914	-1	protein_coding	No	Yes	Yes	0.0211525	1.80557	0	0	1	0.000156176	0.00130314	GTEx/v8/Adipose_Visceral_Omentum	NA	IMR90:Mesenchymal_Stem_Cell:Trophoblast-like_Cell:hESC	1.73087e-08	rs2292181;rs73062394	2
ENSG00000249992	25907	TMEM158	3	45265958	45267770	-1	protein_coding	No	Yes	Yes	0.382809	NA	0	0	32	9.5922e-14	0	eQTLGen_cis_eQTLs	+	Adult_Cortex:Mesenchymal_Stem_Cell	2.3506e-06	rs2292181;rs73062394	2
ENSG00000011376	23395	LARS2	3	45429998	45590913	1	protein_coding	No	Yes	Yes	2.60644e-07	-0.65665	0	0	1	0.000153034	4.07646e-35	GTEx/v8/Testis	+	Promoter_anchored_loops	3.94032e-11	rs2292181	2
ENSG00000144791	8994	LIMD1	3	45596886	45727830	1	protein_coding	No	Yes	Yes	0.127771	0.27358	0	0	5	3.52219e-09	7.20312e-42	eQTLGen_cis_eQTLs:BIOSQTL/BIOS_eQTL_geneLevel:GTEx/v8/Adipose_Subcutaneous:GTEx/v8/Skin_Sun_Exposed_Lower_leg	+	Promoter_anchored_loops:GM12878:IMR90:Mesenchymal_Stem_Cell:Mesendoderm:hESC	1.54168e-08	rs73062394;rs2292181:rs73062394	2
ENSG00000211456	22908	SACM1L	3	45730548	45786916	1	protein_coding	No	Yes	Yes	0.721902	-0.340039	0	0	4	2.7756e-15	0	eQTLGen_cis_eQTLs	+	Promoter_anchored_loops:Left_Ventricle:Liver:Spleen:GM12878:IMR90:Mesenchymal_Stem_Cell:Mesendoderm:Trophoblast-like_Cell:hESC	1.73087e-08	rs73062394;rs73062394:rs2292181	2
ENSG00000163823	1230	CCR1	3	46243200	46249887	-1	protein_coding	No	Yes	Yes	0.891829	1.8919	0	0	39	3.0568e-255	0	EyeGEx:eQTLcatalogue/Lepik_2017_ge_blood:eQTLGen_cis_eQTLs:BIOSQTL/BIOS_eQTL_geneLevel:GTEx/v8/Whole_Blood	-	EP_correlation_cell_type_oneway:GM12878:IMR90:Mesenchymal_Stem_Cell:Mesendoderm:Trophoblast-like_Cell:hESC	1.73087e-08	rs73062394	2
ENSG00000160791	1234	CCR5	3	46411633	46417697	1	protein_coding	No	Yes	Yes	3.51209e-08	1.48149	0	0	6	1.50821e-11	7.54105e-08	eQTLcatalogue/Fairfax_2014_IFN24:eQTLcatalogue/Fairfax_2014_LPS24:eQTLGen_cis_eQTLs	+	Promoter_anchored_loops:Adult_Cortex:Left_Ventricle:Liver:Spleen:GM12878:IMR90:Mesenchymal_Stem_Cell:Mesendoderm:Trophoblast-like_Cell:hESC	1.73087e-08	rs73062394;rs73062394:rs2292181	2
ENSG00000121797	9034	CCRL2	3	46448654	46454488	1	protein_coding	No	Yes	Yes	0.00216378	NA	0	0	23	3.1514e-12	0	eQTLGen_cis_eQTLs	NA	EP_correlation_cell_type_oneway:Adult_Cortex:GM12878:IMR90:Mesenchymal_Stem_Cell:Mesendoderm:Trophoblast-like_Cell:hESC	1.73087e-08	rs73062394	2
ENSG00000012223	4057	LTF	3	46477136	46526724	-1	protein_coding	No	Yes	Yes	1.76023e-13	0.0797339	0	0	2	1.73765e-06	0.00868825	eQTLcatalogue/TwinsUK_ge_fat	-	Left_Ventricle:GM12878:IMR90:Mesenchymal_Stem_Cell:Mesendoderm:Trophoblast-like_Cell	1.73087e-08	rs73062394	2
ENSG00000163827	79442	LRRC2	3	46556913	46621589	-1	protein_coding	No	Yes	Yes	4.76832e-05	-1.09413	0	0	6	9.39717e-11	2.27188e-08	PsychENCODE_eQTLs:eQTLGen_cis_eQTLs:CMC_SVA_cis:GTEx/v8/Pituitary	+	IMR90:Mesenchymal_Stem_Cell	1.75014e-05	rs73062394	2
ENSG00000188086	729756	PRSS45	3	46783582	46854048	-1	protein_coding	No	Yes	Yes	8.77665e-05	0.0854542	0	0	2	0.000285309	4.02829e-31	GTEx/v8/Nerve_Tibial	-	IMR90:Mesenchymal_Stem_Cell	1.73087e-08	rs73062394	2
ENSG00000206535	348801	LNP1	3	100120037	100175163	1	protein_coding	No	Yes	Yes	0.00188518	-0.494602	0	0	1	0.000639283	0.0403834	PsychENCODE_eQTLs	NA	Adult_Cortex:Fetal_Cortex:Aorta:Left_Ventricle:GM12878:IMR90:Mesenchymal_Stem_Cell:Mesendoderm:Neural_Progenitor_Cell:Trophoblast-like_Cell:hESC	2.31018e-09	rs75017790	3
ENSG00000114354	10342	TFG	3	100428205	100467810	1	protein_coding	No	Yes	Yes	0.757056	0.765189	0	0	222	1.044e-37	0	eQTLcatalogue/BLUEPRINT_ge_monocyte:eQTLGen_cis_eQTLs	+	IMR90:Mesenchymal_Stem_Cell	2.31018e-09	rs75017790	3
ENSG00000173890	26996	GPR160	3	169755717	169803191	1	protein_coding	No	Yes	Yes	0.00375672	-0.2635	0	0	185	3.5484e-19	0	EyeGEx:eQTLcatalogue/BLUEPRINT_ge_T-cell:eQTLGen_cis_eQTLs:BIOSQTL/BIOS_eQTL_geneLevel:GTEx/v8/Whole_Blood	+	GM12878:Mesendoderm	4.34378e-17	rs2293607	4
ENSG00000136603	6498	SKIL	3	170075466	170114623	1	protein_coding	No	Yes	Yes	0.459268	-0.709303	0	0	71	6.58402e-06	0.0129192	BRAINEAC/MEDU	NA	GM12878	3.41796e-10	rs2293607	4
ENSG00000118785	6696	SPP1	4	88896819	88904562	1	protein_coding	No	Yes	Yes	1.51212e-06	0.395109	0	0	9	1.3467e-10	0	eQTLcatalogue/CEDAR_ileum:eQTLGen_cis_eQTLs	+	Left_Ventricle:IMR90:Mesenchymal_Stem_Cell:Mesendoderm:Trophoblast-like_Cell:hESC	2.54728e-10	rs2609260;rs62306390:rs62306390:rs2609260	5
ENSG00000163644	152926	PPM1K	4	89178772	89205921	-1	protein_coding	No	Yes	Yes	0.0454661	-0.457499	0	0	1	7.6939e-05	4.69088e-07	GTEx/v8/Heart_Left_Ventricle	NA	EP_correlation_cell_type_oneway:Adult_Cortex:Fetal_Cortex:Mesenchymal_Stem_Cell:Mesendoderm:hESC	5.94005e-09	rs62306390;rs2609260:rs62306390:rs2609260	5
ENSG00000184305	401145	CCSER1	4	91048686	92523064	1	protein_coding	No	Yes	Yes	0.211351	0.195161	0	0	8	0.000424148	0.0288593	PsychENCODE_eQTLs	+	Fetal_Cortex	5.94005e-09	rs2609260;rs2609260:rs2609260;rs62306390:rs62306390	5
ENSG00000171503	2110	ETFDH	4	159593277	159630775	1	protein_coding	No	Yes	Yes	1.63441e-07	-0.737265	0	0	1	2.3423e-06	0.00683735	eQTLGen_cis_eQTLs	NA	GM12878:Mesenchymal_Stem_Cell:Mesendoderm:hESC	8.73315e-09	rs76537958	6
ENSG00000171368	11076	TPPP	5	660883	693510	-1	protein_coding	No	Yes	Yes	0.447861	4.58518	0	0	1	3.92953e-05	3.67145e-08	GTEx/v8/Artery_Tibial	-	Promoter_anchored_loops	2.1744e-15	rs7725218	7
ENSG00000142319	6531	SLC6A3	5	1392909	1445545	-1	protein_coding	No	Yes	Yes	0.997037	1.18782	0	0	3	4.27731e-06	0.0486783	GTEx/v8/Uterus	+	IMR90	3.01226e-32	rs7725218	7
ENSG00000153395	79888	LPCAT1	5	1456595	1524092	-1	protein_coding	No	Yes	Yes	0.813682	-0.169465	0	0	2	4.5039e-07	6.42484e-05	PsychENCODE_eQTLs	-	Promoter_anchored_loops	5.48321e-20	rs7725218	7
ENSG00000124783	6745	SSR1	6	7268539	7347679	-1	protein_coding	No	Yes	Yes	0.0322896	2.64645	0	0	2	NA	0.049	CMC_SVA_cis	+	Left_Ventricle:Liver:IMR90:Mesenchymal_Stem_Cell:Mesendoderm:Neural_Progenitor_Cell:Trophoblast-like_Cell:hESC	1.88173e-34	rs2076295	9
ENSG00000124802	9521	EEF1E1	6	8073593	8102811	-1	protein_coding	No	Yes	Yes	0.55327	0.043331	0	0	1	0.000128205	0.00121501	GTEx/v8/Thyroid	NA	IMR90	0.000630896	rs2076295	9
ENSG00000164880	26173	INTS1	7	1509913	1545489	-1	protein_coding	No	Yes	Yes	0.224121	NA	0	0	1	2.6793e-11	0	eQTLGen_cis_eQTLs	NA	Promoter_anchored_loops	9.16466e-08	rs2280548	10
ENSG00000198517	7975	MAFK	7	1570350	1582679	1	protein_coding	No	Yes	Yes	0.557286	-0.718425	0	0	1	0.000275901	0.0201332	PsychENCODE_eQTLs	NA	Promoter_anchored_loops:EP_correlation_cell_type_oneway	8.07456e-07	rs2280548	10
ENSG00000164855	101927064	TMEM184A	7	1581871	1600457	-1	protein_coding	No	Yes	Yes	8.88852e-05	1.72893	0	0	1	0.000418875	0.0285615	PsychENCODE_eQTLs	-	Promoter_anchored_loops:Adult_Cortex:Fetal_Cortex:Left_Ventricle:Spleen:GM12878:IMR90:Mesenchymal_Stem_Cell:Mesendoderm	3.83614e-09	rs2280548	10
ENSG00000157778	84262	PSMG3	7	1606966	1610641	-1	protein_coding	No	Yes	Yes	0.194253	NA	0	0	18	6.2309e-06	0.0177957	eQTLGen_cis_eQTLs:CMC_SVA_cis	-	Promoter_anchored_loops:Left_Ventricle:Spleen:GM12878:IMR90:Mesenchymal_Stem_Cell:Mesendoderm	3.83614e-09	rs2280548	10
ENSG00000106263	8662	EIF3B	7	2393721	2420380	1	protein_coding	No	Yes	Yes	0.999971	0.333714	0	0	8	7.4058e-11	0	eQTLGen_cis_eQTLs:CMC_SVA_cis:GTEx/v8/Artery_Tibial:GTEx/v8/Esophagus_Mucosa:GTEx/v8/Esophagus_Muscularis	-	Promoter_anchored_loops:IMR90	4.2619e-08	rs2280548	10
ENSG00000136213	55501	CHST12	7	2443223	2474242	1	protein_coding	No	Yes	Yes	0.000240663	NA	0	0	38	2.4195e-06	0.00707138	eQTLcatalogue/van_de_Bunt_2015_ge_pancreatic_islet:eQTLGen_cis_eQTLs	-	Adult_Cortex:Fetal_Cortex:Mesenchymal_Stem_Cell	7.93098e-08	rs2280548	10
ENSG00000198742	57154	SMURF1	7	98625061	98741723	-1	protein_coding	No	Yes	Yes	0.996803	-0.504775	0	0	13	1.7499e-06	0.0087495	eQTLcatalogue/Lepik_2017_ge_blood	+	IMR90:Mesenchymal_Stem_Cell	1.39289e-10	rs73158411	11
ENSG00000130429	10095	ARPC1B	7	98971872	98992424	1	protein_coding	No	Yes	Yes	0.15607	NA	0	0	58	2.8823e-28	0	eQTLcatalogue/Fairfax_2014_IFN24:eQTLcatalogue/Lepik_2017_ge_blood:eQTLGen_cis_eQTLs:BIOSQTL/BIOS_eQTL_geneLevel:GTEx/v8/Whole_Blood:GTEx/v8/Skin_Not_Sun_Exposed_Suprapubic:GTEx/v8/Thyroid	+	IMR90	2.01721e-08	rs73158411	11
ENSG00000106244	11333	PDAP1	7	98989671	99006452	-1	protein_coding	No	Yes	Yes	0.00558938	-0.0484283	0	0	1	4.7704e-05	0.027881	BIOSQTL/BIOS_eQTL_geneLevel	NA	Promoter_anchored_loops:Adult_Cortex:Fetal_Cortex:IMR90	2.10722e-10	rs73158411	11
ENSG00000106245	8896	BUD31	7	99006264	99017239	1	protein_coding	No	Yes	Yes	0.41701	-0.555612	0	0	3	8.865e-18	0	eQTLGen_cis_eQTLs:BIOSQTL/BIOS_eQTL_geneLevel:CMC_SVA_cis	-	Promoter_anchored_loops:Adult_Cortex:Fetal_Cortex:IMR90	2.10722e-10	rs73158411	11
ENSG00000198556	285989	ZNF789	7	99070464	99101273	1	protein_coding	No	Yes	Yes	7.0616e-08	-0.309224	0	0	152	4.47925e-06	0.0138712	eQTLcatalogue/CEDAR_neutrophil_CD15:BRAINEAC/FCTX:BRAINEAC/HIPP:BRAINEAC/TCTX:BRAINEAC/WHMT:BRAINEAC/aveALL	-	Adult_Cortex:Fetal_Cortex:Left_Ventricle:Liver:Spleen:GM12878:IMR90:Mesenchymal_Stem_Cell:Mesendoderm:Trophoblast-like_Cell:hESC	1.78816e-17	rs73158411	11
ENSG00000160908	84124	ZNF394	7	99084142	99097947	-1	protein_coding	No	Yes	Yes	0.0433348	-0.096237	0	0	13	1.0259e-06	0.00317033	eQTLcatalogue/CEDAR_rectum:eQTLcatalogue/Fairfax_2012_B-cell_CD19:eQTLGen_cis_eQTLs:GTEx/v8/Artery_Tibial	+	IMR90	0.00446693	rs73158411	11
ENSG00000197343	101929496	ZNF655	7	99156029	99174076	1	protein_coding	No	Yes	Yes	0.0378918	-0.877773	0	0	9	1.05042e-19	0	eQTLcatalogue/BLUEPRINT_ge_neutrophil:eQTLGen_cis_eQTLs:BIOSQTL/BIOS_eQTL_geneLevel:CMC_SVA_cis:GTEx/v8/Esophagus_Muscularis	+	Promoter_anchored_loops:Adult_Cortex:Fetal_Cortex:Liver:GM12878:IMR90:Mesenchymal_Stem_Cell:Mesendoderm:Trophoblast-like_Cell:hESC	1.78816e-17	rs73158411	11
ENSG00000197037	221785	ZSCAN25	7	99214569	99230030	1	protein_coding	No	Yes	Yes	0.214589	-0.550468	0	0	26	3.1194e-06	2.58968e-15	eQTLGen_cis_eQTLs:GTEx/v8/Whole_Blood	+	Adult_Cortex:Fetal_Cortex:Liver:GM12878:IMR90:Mesenchymal_Stem_Cell:Mesendoderm:Trophoblast-like_Cell:hESC	1.78816e-17	rs73158411	11
ENSG00000106258	1577	CYP3A5	7	99245817	99277621	-1	protein_coding	No	Yes	Yes	5.21038e-11	0.202149	0	0	84	8.97071e-10	5.17802e-14	eQTLcatalogue/CEDAR_rectum:eQTLcatalogue/CEDAR_transverse_colon:eQTLcatalogue/TwinsUK_ge_fat:PsychENCODE_eQTLs:CMC_SVA_cis:GTEx/v8/Adipose_Subcutaneous:GTEx/v8/Whole_Blood:GTEx/v8/Colon_Sigmoid:GTEx/v8/Esophagus_Gastroesophageal_Junction:GTEx/v8/Esophagus_Muscularis:GTEx/v8/Lung:GTEx/v8/Nerve_Tibial:GTEx/v8/Cells_Cultured_fibroblasts	-	Left_Ventricle:Liver:GM12878:IMR90:Mesenchymal_Stem_Cell:Mesendoderm:Trophoblast-like_Cell:hESC	1.78816e-17	rs73158411	11
ENSG00000160870	100861540	CYP3A7	7	99302660	99332819	-1	protein_coding	No	Yes	Yes	2.92836e-07	0.432547	0	0	5	7.30932e-09	3.00437e-08	eQTLcatalogue/CEDAR_ileum:GTEx/v8/Adipose_Visceral_Omentum:GTEx/v8/Adrenal_Gland	+	Liver:GM12878:IMR90:Mesenchymal_Stem_Cell:Mesendoderm:Trophoblast-like_Cell:hESC	1.78816e-17	rs73158411	11
ENSG00000146834	56257	MEPCE	7	100026413	100031741	1	protein_coding	No	Yes	Yes	0.996809	-0.251316	0	0	218	1.7975e-87	0	EyeGEx:eQTLcatalogue/CEDAR_platelet:eQTLcatalogue/Fairfax_2012_B-cell_CD19:eQTLcatalogue/Fairfax_2014_IFN24:eQTLcatalogue/Fairfax_2014_LPS24:eQTLcatalogue/Fairfax_2014_naive:eQTLcatalogue/Lepik_2017_ge_blood:eQTLcatalogue/TwinsUK_ge_blood:eQTLcatalogue/TwinsUK_ge_LCL:PsychENCODE_eQTLs:eQTLGen_cis_eQTLs:BIOSQTL/BIOS_eQTL_geneLevel:xQTLServer_eQTLs:CMC_SVA_cis:CMC_NoSVA_cis:GTEx/v8/Brain_Caudate_basal_ganglia:GTEx/v8/Brain_Frontal_Cortex_BA9:GTEx/v8/Brain_Nucleus_accumbens_basal_ganglia:GTEx/v8/Brain_Putamen_basal_ganglia	+	Promoter_anchored_loops:Adult_Cortex:Fetal_Cortex:GM12878:IMR90:Mesenchymal_Stem_Cell	2.17629e-14	rs73158411	11
ENSG00000106351	3268	AGFG2	7	100136834	100165842	1	protein_coding	No	Yes	Yes	0.00476446	-1.64977	0	0	87	9.54299e-10	2.49404e-07	eQTLcatalogue/TwinsUK_ge_fat:GTEx/v8/Brain_Cerebellum	-	Promoter_anchored_loops:GM12878	0.000454676	rs73158411	11
ENSG00000077454	4034	LRCH4	7	100169855	100183776	-1	protein_coding	No	Yes	Yes	0.000176443	-0.111756	0	0	142	8.643e-33	0	eQTLcatalogue/CEDAR_B-cell_CD19:eQTLcatalogue/CEDAR_monocyte_CD14:eQTLcatalogue/CEDAR_neutrophil_CD15:eQTLcatalogue/CEDAR_rectum:eQTLcatalogue/CEDAR_T-cell_CD4:eQTLcatalogue/CEDAR_T-cell_CD8:eQTLcatalogue/CEDAR_transverse_colon:eQTLcatalogue/Fairfax_2012_B-cell_CD19:eQTLcatalogue/Fairfax_2014_IFN24:eQTLcatalogue/Fairfax_2014_naive:eQTLGen_cis_eQTLs:GTEx/v8/Artery_Aorta:GTEx/v8/Artery_Tibial:GTEx/v8/Brain_Cerebellar_Hemisphere:GTEx/v8/Brain_Cerebellum:GTEx/v8/Colon_Sigmoid:GTEx/v8/Esophagus_Gastroesophageal_Junction:GTEx/v8/Esophagus_Muscularis:GTEx/v8/Liver:GTEx/v8/Nerve_Tibial:GTEx/v8/Thyroid	+	Promoter_anchored_loops:Adult_Cortex:Fetal_Cortex:Spleen:GM12878	5.16158e-09	rs73158411	11
ENSG00000205307	100316904	SAP25	7	100169855	100171270	-1	protein_coding	No	Yes	Yes	NA	NA	0	0	6	1.45198e-10	3.25e-74	GTEx/v8/Adipose_Subcutaneous:GTEx/v8/Artery_Aorta:GTEx/v8/Artery_Tibial:GTEx/v8/Brain_Cerebellar_Hemisphere:GTEx/v8/Brain_Cerebellum:GTEx/v8/Brain_Nucleus_accumbens_basal_ganglia:GTEx/v8/Breast_Mammary_Tissue:GTEx/v8/Colon_Sigmoid:GTEx/v8/Colon_Transverse:GTEx/v8/Esophagus_Muscularis:GTEx/v8/Heart_Atrial_Appendage:GTEx/v8/Heart_Left_Ventricle:GTEx/v8/Muscle_Skeletal:GTEx/v8/Nerve_Tibial:GTEx/v8/Pancreas:GTEx/v8/Pituitary:GTEx/v8/Cells_Cultured_fibroblasts:GTEx/v8/Skin_Not_Sun_Exposed_Suprapubic:GTEx/v8/Skin_Sun_Exposed_Lower_leg:GTEx/v8/Thyroid	-	Promoter_anchored_loops:Spleen:GM12878	1.44541e-05	rs73158411	11
ENSG00000106333	5118	PCOLCE	7	100199800	100205798	1	protein_coding	No	Yes	Yes	0.500665	0.173331	0	0	21	3.4253e-09	1.80128e-06	EyeGEx:eQTLGen_cis_eQTLs	+	Promoter_anchored_loops:Adult_Cortex:Fetal_Cortex:Spleen:GM12878	2.10722e-10	rs73158411	11
ENSG00000106330	64598	MOSPD3	7	100209725	100213007	1	protein_coding	No	Yes	Yes	0.00160694	-0.798832	0	0	137	1.4188e-59	0	eQTLcatalogue/BLUEPRINT_ge_monocyte:eQTLcatalogue/BLUEPRINT_ge_neutrophil:eQTLcatalogue/BLUEPRINT_ge_T-cell:eQTLcatalogue/Fairfax_2014_naive:eQTLcatalogue/Lepik_2017_ge_blood:eQTLGen_cis_eQTLs:BIOSQTL/BIOS_eQTL_geneLevel:GTEx/v8/Whole_Blood:GTEx/v8/Esophagus_Mucosa:GTEx/v8/Lung:GTEx/v8/Cells_Cultured_fibroblasts:GTEx/v8/Skin_Sun_Exposed_Lower_leg:GTEx/v8/Spleen	-	Promoter_anchored_loops:Adult_Cortex:Fetal_Cortex	2.17629e-14	rs73158411	11
ENSG00000106327	7036	TFR2	7	100218039	100240402	-1	protein_coding	No	Yes	Yes	0.000139031	-0.558363	0	0	68	8.49902e-23	4.64056e-20	EyeGEx:eQTLcatalogue/TwinsUK_ge_skin:eQTLGen_cis_eQTLs:BIOSQTL/BIOS_eQTL_geneLevel:GTEx/v8/Esophagus_Mucosa:GTEx/v8/Skin_Not_Sun_Exposed_Suprapubic	+	Promoter_anchored_loops	0.00565646	rs73158411	11
ENSG00000130427	2056	EPO	7	100318423	100321323	1	protein_coding	No	Yes	Yes	0.116862	NA	0	0	6	9.32349e-06	0.0242905	GTEx/v8/Stomach	-	Promoter_anchored_loops	0.000168392	rs73158411	11
ENSG00000087077	102466755	TRIP6	7	100464760	100471076	1	protein_coding	No	Yes	Yes	0.659398	0.410347	0	0	83	6.5317e-08	4.27221e-36	eQTLGen_cis_eQTLs:GTEx/v8/Brain_Cerebellum:GTEx/v8/Esophagus_Mucosa	+	Promoter_anchored_loops	8.44097e-11	rs73158411	11
ENSG00000176125	402682	UFSP1	7	100486346	100487339	-1	protein_coding	No	Yes	Yes	0.00559927	NA	0	0	159	1.8271e-31	0	PsychENCODE_eQTLs:eQTLGen_cis_eQTLs:GTEx/v8/Adipose_Subcutaneous:GTEx/v8/Whole_Blood:GTEx/v8/Esophagus_Muscularis:GTEx/v8/Skin_Not_Sun_Exposed_Suprapubic:GTEx/v8/Skin_Sun_Exposed_Lower_leg	-	Promoter_anchored_loops:Adult_Cortex:Fetal_Cortex	2.27515e-07	rs73158411	11
ENSG00000087085	43	ACHE	7	100487615	100494594	-1	protein_coding	No	Yes	Yes	0.996675	NA	0	0	16	1.82947e-05	4.63756e-35	CMC_SVA_cis:GTEx/v8/Adipose_Subcutaneous:GTEx/v8/Artery_Tibial:GTEx/v8/Cells_Cultured_fibroblasts:GTEx/v8/Testis:GTEx/v8/Thyroid	+	Promoter_anchored_loops	1.44541e-05	rs73158411	11
ENSG00000214253	51024	FIS1	7	100882739	100895597	-1	protein_coding	No	Yes	Yes	0.0401786	-0.587252	0	0	8	8.2033e-08	1.11154e-36	eQTLGen_cis_eQTLs:GTEx/v8/Artery_Tibial:GTEx/v8/Lung:GTEx/v8/Pancreas:GTEx/v8/Spleen	+	Adult_Cortex:Fetal_Cortex	2.10722e-10	rs73158411	11
ENSG00000106302	23553	HYAL4	7	123469037	123517532	1	protein_coding	No	Yes	Yes	2.05182e-15	0.121662	0	0	10	0.000180321	5.55807e-07	GTEx/v8/Thyroid	-	IMR90:Mesenchymal_Stem_Cell:Mesendoderm:Trophoblast-like_Cell:hESC	2.66228e-08	rs10264060	12
ENSG00000174697	3952	LEP	7	127881337	127897681	1	protein_coding	No	Yes	Yes	0.318971	0.466969	0	0	6	5.85724e-05	9.07169e-15	GTEx/v8/Cells_Cultured_fibroblasts	+	Promoter_anchored_loops	0.00186113	rs11770861	13
ENSG00000128591	2318	FLNC	7	128470431	128499328	1	protein_coding	No	Yes	Yes	0.999504	NA	0	0	1	0.000107892	1.06212e-10	GTEx/v8/Cells_Cultured_fibroblasts	-	IMR90:Mesenchymal_Stem_Cell:Trophoblast-like_Cell	2.16543e-08	rs11770861	13
ENSG00000128524	101927180	ATP6V1F	7	128502880	128505898	1	protein_coding	No	Yes	Yes	0.563003	-0.101688	0	0	5	5.81421e-06	0.00103859	GTEx/v8/Esophagus_Mucosa	-	EP_correlation_cell_type_oneway:Mesenchymal_Stem_Cell	2.16543e-08	rs11770861	13
ENSG00000128604	3663	IRF5	7	128577666	128590089	1	protein_coding	No	Yes	Yes	0.288476	NA	0	0	104	4.0356e-93	0	eQTLcatalogue/CEDAR_T-cell_CD4:eQTLcatalogue/CEDAR_T-cell_CD8:eQTLcatalogue/Fairfax_2014_IFN24:eQTLcatalogue/Fairfax_2014_LPS24:eQTLcatalogue/Fairfax_2014_naive:eQTLcatalogue/GEUVADIS_ge_LCL:eQTLcatalogue/Kasela_2017_T-cell_CD4:eQTLcatalogue/Kasela_2017_T-cell_CD8:eQTLcatalogue/Nedelec_2016_ge_macrophage_Listeria:eQTLcatalogue/Nedelec_2016_ge_macrophage_naive:eQTLcatalogue/Nedelec_2016_ge_macrophage_Salmonella:PsychENCODE_eQTLs:eQTLGen_cis_eQTLs:BIOSQTL/BIOS_eQTL_geneLevel:GTEx/v8/Adipose_Visceral_Omentum:GTEx/v8/Whole_Blood:GTEx/v8/Artery_Tibial:GTEx/v8/Esophagus_Mucosa:GTEx/v8/Thyroid	-	EP_correlation_cell_type_oneway:Left_Ventricle:Liver:GM12878:IMR90:Mesenchymal_Stem_Cell:Mesendoderm:Trophoblast-like_Cell:hESC	2.16543e-08	rs11770861	13
ENSG00000064419	23534	TNPO3	7	128594948	128695198	-1	protein_coding	No	Yes	Yes	0.0013892	-0.264685	0	0	109	1.1858e-294	0	eQTLcatalogue/BLUEPRINT_ge_monocyte:eQTLcatalogue/BLUEPRINT_ge_neutrophil:eQTLcatalogue/CEDAR_neutrophil_CD15:eQTLcatalogue/Lepik_2017_ge_blood:eQTLcatalogue/TwinsUK_ge_blood:eQTLGen_cis_eQTLs:BIOSQTL/BIOS_eQTL_geneLevel:GTEx/v8/Whole_Blood:GTEx/v8/Lung:GTEx/v8/Spleen:GTEx/v8/Thyroid	-	GM12878:IMR90:Mesenchymal_Stem_Cell	2.16543e-08	rs11770861	13
ENSG00000128602	6608	SMO	7	128828713	128853386	1	protein_coding	No	Yes	Yes	0.0637118	NA	0	0	108	7.59966e-33	7.40216e-27	eQTLcatalogue/Quach_2016_ge_monocyte_IAV:eQTLcatalogue/Quach_2016_ge_monocyte_LPS:eQTLcatalogue/Quach_2016_ge_monocyte_Pam3CSK4:eQTLcatalogue/Quach_2016_ge_monocyte_R848:eQTLGen_cis_eQTLs:BIOSQTL/BIOS_eQTL_geneLevel:GTEx/v8/Skin_Sun_Exposed_Lower_leg:GTEx/v8/Thyroid	+	GM12878:IMR90:Mesenchymal_Stem_Cell:Mesendoderm	2.16543e-08	rs11770861	13
ENSG00000128578	57464	STRIP2	7	129074274	129128240	1	protein_coding	No	Yes	Yes	7.35177e-10	-0.301291	0	0	2	0.000461039	0.0309149	PsychENCODE_eQTLs	-	IMR90:Mesenchymal_Stem_Cell:Mesendoderm:hESC	2.16543e-08	rs11770861	13
ENSG00000106459	4899	NRF1	7	129251555	129396922	1	protein_coding	No	Yes	Yes	0.99697	-0.678128	0	0	4	4.51663e-05	0.00250709	GTEx/v8/Skin_Not_Sun_Exposed_Suprapubic	-	IMR90:Mesenchymal_Stem_Cell	2.16543e-08	rs11770861	13
ENSG00000186591	7328	UBE2H	7	129470572	129592789	-1	protein_coding	No	Yes	Yes	0.970972	-1.74301	0	0	1	6.94232e-05	0.0467552	GTEx/v8/Artery_Tibial	-	IMR90:Mesenchymal_Stem_Cell	2.16543e-08	rs11770861	13
ENSG00000148143	58499	ZNF462	9	109625378	109775915	1	protein_coding	No	Yes	Yes	1	-0.313657	0	0	64	1.69628e-11	4.53925e-30	eQTLcatalogue/TwinsUK_ge_LCL:GTEx/v8/Skin_Sun_Exposed_Lower_leg:GTEx/v8/Thyroid	+	Fetal_Cortex:Left_Ventricle:IMR90:Mesenchymal_Stem_Cell:Mesendoderm:Neural_Progenitor_Cell:Trophoblast-like_Cell:hESC	1.69383e-09	rs11788059	14
ENSG00000177951	51272	BET1L	11	167784	207428	-1	protein_coding	No	Yes	Yes	0.378368	1.58595	0	0	18	4.24343e-10	0	eQTLGen_cis_eQTLs:BIOSQTL/BIOS_eQTL_geneLevel	+	Promoter_anchored_loops:GM12878:IMR90:Mesenchymal_Stem_Cell:Mesendoderm:Trophoblast-like_Cell	4.27585e-11	rs116995469;rs116995469:rs12574439:rs41359951	15
ENSG00000188076	147199	SCGB1C1	11	193080	194573	1	protein_coding	No	Yes	Yes	3.34416e-05	0.362499	0	0	12	2.32627e-08	3.45961e-05	PsychENCODE_eQTLs:eQTLGen_cis_eQTLs:BIOSQTL/BIOS_eQTL_geneLevel	-	Promoter_anchored_loops	4.75784e-73	rs12802931;rs74760554;rs7480563;rs147713286;rs55913171;rs116995469	15
ENSG00000177963	102465445	RIC8A	11	207511	215113	1	protein_coding	No	Yes	Yes	0.000378553	-0.341212	0	0	1	9.46166e-05	2.71013e-28	GTEx/v8/Esophagus_Gastroesophageal_Junction:GTEx/v8/Heart_Atrial_Appendage	-	Promoter_anchored_loops:GM12878:IMR90:Mesenchymal_Stem_Cell:Mesendoderm:Trophoblast-like_Cell	4.27585e-11	rs116995469;rs116995469:rs12574439:rs41359951	15
ENSG00000142082	23410	SIRT3	11	215458	236931	-1	protein_coding	No	Yes	Yes	2.70052e-05	-0.340985	0	0	9	2.93845e-09	1.18381e-49	eQTLcatalogue/CEDAR_ileum:PsychENCODE_eQTLs:BIOSQTL/BIOS_eQTL_geneLevel:GTEx/v8/Heart_Atrial_Appendage	-	Promoter_anchored_loops:GM12878:IMR90:Mesenchymal_Stem_Cell:Mesendoderm:Trophoblast-like_Cell	4.27585e-11	rs55913171;rs148989610;rs116995469;rs116995469:rs12574439:rs41359951	15
ENSG00000185627	5719	PSMD13	11	236546	252983	1	protein_coding	No	Yes	Yes	0.993513	1.38778	0	0	2	1.68045e-05	7.20587e-14	BIOSQTL/BIOS_eQTL_geneLevel:GTEx/v8/Stomach	+	Promoter_anchored_loops:GM12878:IMR90:Mesenchymal_Stem_Cell:Mesendoderm:Trophoblast-like_Cell	4.27585e-11	rs116995469;rs55913171;rs116995469:rs12574439:rs41359951	15
ENSG00000142102	80162	ATHL1	11	289135	296107	1	protein_coding	No	Yes	Yes	3.53242e-09	0.935514	0	0	9	1.2744e-10	0	EyeGEx:eQTLGen_cis_eQTLs:BIOSQTL/BIOS_eQTL_geneLevel:GTEx/v8/Brain_Cerebellar_Hemisphere:GTEx/v8/Brain_Hypothalamus:GTEx/v8/Esophagus_Muscularis:GTEx/v8/Heart_Left_Ventricle:GTEx/v8/Skin_Sun_Exposed_Lower_leg	-	Promoter_anchored_loops	4.27585e-11	rs116995469;rs12574439;rs148989610	15
ENSG00000185187	59307	SIGIRR	11	405716	417455	-1	protein_coding	No	Yes	Yes	0.00530889	-0.434585	0	0	22	2.2506e-09	3.21925e-14	eQTLcatalogue/CEDAR_neutrophil_CD15:eQTLGen_cis_eQTLs:CMC_SVA_cis:GTEx/v8/Pancreas:GTEx/v8/Skin_Sun_Exposed_Lower_leg	+	Promoter_anchored_loops	1.79241e-23	rs41359951;rs12574439;rs148989610;rs4963074;rs147713286;rs41359951:rs12574439:rs4963074:rs56321310;rs4963064:rs56321310:rs4963074;rs7103987:rs4963064:rs4963064;rs4963049:rs56321310;rs7103987;rs4963064:rs56321310	15
ENSG00000185101	338440	ANO9	11	417933	442011	-1	protein_coding	No	Yes	Yes	4.59378e-11	-0.0372485	0	0	36	6.7011e-11	0	eQTLcatalogue/Fairfax_2012_B-cell_CD19:eQTLGen_cis_eQTLs:BIOSQTL/BIOS_eQTL_geneLevel:GTEx/v8/Whole_Blood:GTEx/v8/Esophagus_Mucosa:GTEx/v8/Lung:GTEx/v8/Thyroid	+	Promoter_anchored_loops	4.92556e-09	rs147713286;rs116995469;rs12574439	15
ENSG00000174915	81490	PTDSS2	11	448268	491393	1	protein_coding	No	Yes	Yes	0.000109483	-0.195309	0	0	3	4.98412e-07	4.37955e-26	GTEx/v8/Adipose_Visceral_Omentum:GTEx/v8/Whole_Blood:GTEx/v8/Brain_Cerebellum:GTEx/v8/Esophagus_Gastroesophageal_Junction:GTEx/v8/Esophagus_Muscularis:GTEx/v8/Heart_Atrial_Appendage:GTEx/v8/Heart_Left_Ventricle:GTEx/v8/Lung:GTEx/v8/Muscle_Skeletal:GTEx/v8/Cells_Cultured_fibroblasts	+	Promoter_anchored_loops	8.02518e-11	rs147713286;rs12802931;rs35619543;rs55913171;rs116995469	15
ENSG00000023191	6050	RNH1	11	494512	507300	-1	protein_coding	No	Yes	Yes	0.000213432	-0.00953195	0	0	83	1.2903e-09	2.89361e-18	eQTLcatalogue/CEDAR_ileum:eQTLcatalogue/Fairfax_2014_IFN24:eQTLcatalogue/Fairfax_2014_LPS24:eQTLcatalogue/Fairfax_2014_LPS2:eQTLcatalogue/Fairfax_2014_naive:PsychENCODE_eQTLs:eQTLGen_cis_eQTLs:BIOSQTL/BIOS_eQTL_geneLevel:CMC_SVA_cis:GTEx/v8/Artery_Aorta:GTEx/v8/Brain_Cerebellum:GTEx/v8/Brain_Putamen_basal_ganglia:GTEx/v8/Breast_Mammary_Tissue:GTEx/v8/Colon_Sigmoid:GTEx/v8/Colon_Transverse:GTEx/v8/Esophagus_Muscularis:GTEx/v8/Lung:GTEx/v8/Nerve_Tibial:GTEx/v8/Skin_Sun_Exposed_Lower_leg:GTEx/v8/Thyroid	-	Adult_Cortex:Fetal_Cortex	8.85336e-33	rs56321310;rs147713286;rs148989610;rs12574439;rs116995469;rs41359951;rs55913171;rs7103987;rs116995469:rs147713286:rs12574439	15
ENSG00000161328	115399	LRRC56	11	537527	554916	1	protein_coding	No	Yes	Yes	0.000110646	2.12856	0	0	55	2.5369e-15	0	eQTLGen_cis_eQTLs:BIOSQTL/BIOS_eQTL_geneLevel:GTEx/v8/Brain_Caudate_basal_ganglia:GTEx/v8/Breast_Mammary_Tissue:GTEx/v8/Nerve_Tibial:GTEx/v8/Skin_Not_Sun_Exposed_Suprapubic:GTEx/v8/Testis	-	Promoter_anchored_loops	5.22566e-109	rs116995469;rs12574439;rs10902074;rs147713286;rs56321310;rs7103987;rs12802931;rs7480563;rs55913171;rs116995469:rs147713286:rs34830395;rs147713286:rs12574439	15
ENSG00000185522	256329	C11orf35	11	554855	560779	-1	protein_coding	No	Yes	Yes	1.19219e-17	NA	0	0	19	9.28441e-08	2.94139e-14	eQTLcatalogue/Naranbhai_2015_neutrophil_CD16:BIOSQTL/BIOS_eQTL_geneLevel:GTEx/v8/Lung:GTEx/v8/Muscle_Skeletal:GTEx/v8/Nerve_Tibial:GTEx/v8/Cells_Cultured_fibroblasts:GTEx/v8/Skin_Sun_Exposed_Lower_leg:GTEx/v8/Testis	-	Promoter_anchored_loops:Adult_Cortex	6.02755e-51	rs10902074;rs55913171;rs12574439;rs147713286;rs7480563;rs116995469;rs12802931;rs34830395;rs147713286:rs12574439:rs41359951	15
ENSG00000099849	8045	RASSF7	11	560404	564021	1	protein_coding	No	Yes	Yes	3.45003e-06	NA	0	0	30	5.89862e-13	2.94931e-09	eQTLcatalogue/Fairfax_2014_IFN24:eQTLcatalogue/Fairfax_2014_LPS24:eQTLcatalogue/Fairfax_2014_LPS2:eQTLcatalogue/Fairfax_2014_naive:PsychENCODE_eQTLs:GTEx/v8/Whole_Blood:GTEx/v8/Skin_Not_Sun_Exposed_Suprapubic:GTEx/v8/Spleen:GTEx/v8/Testis	+	Promoter_anchored_loops:Adult_Cortex	1.72076e-16	rs147713286;rs148989610;rs12802931;rs7480563;rs41359951;rs4963064;rs7103987;rs55913171;rs56321310;rs34830395;rs147713286:rs12574439:rs41359951	15
ENSG00000069696	1815	DRD4	11	637293	640706	1	protein_coding	No	Yes	Yes	7.58379e-06	NA	0	0	39	1.38239e-16	1.43085e-14	eQTLcatalogue/BrainSeq_ge_brain:PsychENCODE_eQTLs:eQTLGen_cis_eQTLs:GTEx/v8/Adipose_Subcutaneous:GTEx/v8/Artery_Aorta:GTEx/v8/Artery_Tibial:GTEx/v8/Brain_Anterior_cingulate_cortex_BA24:GTEx/v8/Brain_Cerebellar_Hemisphere:GTEx/v8/Brain_Cortex:GTEx/v8/Brain_Hippocampus:GTEx/v8/Colon_Transverse:GTEx/v8/Esophagus_Gastroesophageal_Junction:GTEx/v8/Esophagus_Mucosa:GTEx/v8/Esophagus_Muscularis:GTEx/v8/Nerve_Tibial:GTEx/v8/Pancreas:GTEx/v8/Prostate:GTEx/v8/Cells_Cultured_fibroblasts:GTEx/v8/Skin_Not_Sun_Exposed_Suprapubic:GTEx/v8/Skin_Sun_Exposed_Lower_leg:GTEx/v8/Spleen:GTEx/v8/Stomach:GTEx/v8/Testis:GTEx/v8/Thyroid	-	Promoter_anchored_loops	1.31284e-61	rs116995469;rs147713286;rs56321310;rs4963049;rs10902074;rs7480563;rs55913171;rs12574439:rs41359951:rs147713286	15
ENSG00000130598	7136	TNNI2	11	1860219	1862910	1	protein_coding	No	Yes	Yes	0.0861527	NA	0	0	2	5.4623e-06	0.0156439	eQTLGen_cis_eQTLs	NA	Promoter_anchored_loops:Adult_Cortex	3.15543e-58	rs34830395;rs12574439;rs10902074:rs12574439:rs147713286:rs148989610:rs56321310;rs74760554:rs4963074:rs56321310;rs4963074;rs7103987;rs4963064:rs56321310;rs74760554;rs4963049:rs41359951:rs56321310:rs56321310;rs4963049:rs34830395:rs7103987:rs4963064:rs4963049:rs74760554:rs55913171	15
ENSG00000130592	4046	LSP1	11	1874200	1913497	1	protein_coding	No	Yes	Yes	0.259642	0.263367	0	0	13	4.01957e-07	0.00200979	eQTLcatalogue/CEDAR_B-cell_CD19:eQTLcatalogue/CEDAR_ileum:GTEx/v8/Adrenal_Gland:GTEx/v8/Artery_Aorta	+	Promoter_anchored_loops	2.58833e-68	rs12802931;rs74760554;rs56321310;rs7480563;rs55913171;rs147713286;rs35619543;rs55913171:rs7480563:rs12802931;rs7480563:rs7480563;rs55913171:rs55913171:rs12802931;rs147713286:rs7480563;rs4963064:rs55913171;rs4963049:rs41359951:rs12802931;rs55913171:rs147713286:rs12802931;rs55913171:rs7103987:rs34830395:rs4963049:rs4963064:rs74760554:rs34830395;rs7103987:rs74760554;rs7103987:rs148989610	15
ENSG00000130595	7140	TNNT3	11	1940792	1959936	1	protein_coding	No	Yes	Yes	0.00472932	-0.444655	0	0	3	2.91079e-06	0.0145539	eQTLcatalogue/CEDAR_platelet:eQTLcatalogue/CEDAR_T-cell_CD8:eQTLcatalogue/Kasela_2017_T-cell_CD4	NA	Mesenchymal_Stem_Cell	2.93197e-16	rs4963064;rs56321310;rs4963074;rs7103987;rs7103987:rs34830395:rs74760554:rs4963049:rs74760554	15
ENSG00000214026	6150	MRPL23	11	1968508	2005752	1	protein_coding	No	Yes	Yes	1.4565e-06	NA	0	0	18	2.63939e-09	1.98034e-13	eQTLcatalogue/Lepik_2017_ge_blood:eQTLcatalogue/Schwartzentruber_2018_ge_sensory_neuron:PsychENCODE_eQTLs:GTEx/v8/Brain_Frontal_Cortex_BA9	+	Promoter_anchored_loops	7.88102e-13	rs4963049;rs56321310;rs4963064;rs74760554;rs12802931;rs7480563;rs55913171;rs34830395:rs7103987:rs4963064:rs4963049:rs74760554:rs12574439:rs10902074:rs148989610	15
ENSG00000167244	3481	IGF2	11	2150342	2170833	-1	protein_coding	No	Yes	Yes	0.0253027	-0.790873	0	0	2	3.33922e-07	0.00166961	eQTLcatalogue/CEDAR_T-cell_CD4	-	Promoter_anchored_loops:Adult_Cortex:IMR90:Mesenchymal_Stem_Cell:Mesendoderm:Trophoblast-like_Cell:hESC	2.93197e-16	rs34830395;rs7103987:rs34830395:rs74760554:rs4963049:rs34830395;rs7103987:rs74760554;rs7103987:rs148989610	15
ENSG00000129965	723961	INS-IGF2	11	2153768	2182439	-1	protein_coding	No	Yes	Yes	0.0364414	0.108088	0	0	1	0.000606471	0.0386916	PsychENCODE_eQTLs	+	Promoter_anchored_loops:IMR90:Mesenchymal_Stem_Cell:Mesendoderm:Trophoblast-like_Cell:hESC	2.0527e-20	rs7103987;rs56321310;rs4963074;rs4963064:rs56321310;rs4963049:rs4963074;rs55913171:rs4963074;rs7103987:rs56321310;rs4963064:rs4963074:rs7103987:rs34830395:rs74760554:rs4963049:rs74760554;rs7103987:rs148989610	15
ENSG00000254647	3630	INS	11	2181009	2182571	-1	protein_coding	No	Yes	Yes	0.730321	0.873696	0	0	2	3.04041e-05	0.0418443	GTEx/v8/Nerve_Tibial	-	Promoter_anchored_loops:IMR90:Mesenchymal_Stem_Cell:Mesendoderm:Trophoblast-like_Cell:hESC	2.0527e-20	rs12802931;rs7480563;rs4963064;rs34830395;rs56321310;rs4963074;rs7103987;rs4963064:rs56321310;rs4963049:rs4963074;rs55913171:rs4963074;rs7103987:rs56321310;rs4963064:rs4963074:rs7103987:rs34830395:rs74760554:rs4963049:rs74760554;rs7103987:rs148989610	15
ENSG00000180176	7054	TH	11	2185159	2193107	-1	protein_coding	No	Yes	Yes	0.00409874	-0.499953	0	0	12	7.57235e-09	3.78618e-05	eQTLcatalogue/CEDAR_monocyte_CD14:GTEx/v8/Nerve_Tibial	-	Promoter_anchored_loops:IMR90:Mesenchymal_Stem_Cell:Mesendoderm:Trophoblast-like_Cell:hESC	2.93197e-16	rs4963064;rs7103987;rs34830395;rs34830395:rs7103987:rs4963064:rs4963049:rs74760554:rs74760554;rs7103987:rs148989610	15
ENSG00000183734	430	ASCL2	11	2289725	2292182	-1	protein_coding	No	Yes	Yes	0.3889	NA	0	0	2	5.42858e-06	0.0271429	eQTLcatalogue/CEDAR_T-cell_CD4	-	Promoter_anchored_loops:Mesenchymal_Stem_Cell	2.0527e-20	rs7103987;rs56321310;rs4963074;rs4963064:rs56321310;rs4963049:rs4963074;rs55913171:rs4963074;rs7103987:rs56321310;rs4963064:rs4963074:rs34830395:rs7103987:rs74760554:rs4963049:rs74760554	15
ENSG00000053918	3784	KCNQ1	11	2465914	2870339	1	protein_coding	No	Yes	Yes	2.45299e-05	1.15324	0	0	2	2.90875e-08	0.000145438	eQTLcatalogue/HipSci_ge_iPSC	-	Promoter_anchored_loops	2.94612e-19	rs74760554;rs7103987:rs34830395:rs74760554:rs34830395;rs7103987	15
ENSG00000166073	11245	GPR176	15	40091233	40213093	-1	protein_coding	No	Yes	Yes	0.413263	-0.846706	0	0	4	3.066e-05	0.0269678	GTEx/v8/Whole_Blood	NA	Left_Ventricle	2.83125e-21	rs8040502;rs59424629:rs59424629	16
ENSG00000128829	440275	EIF2AK4	15	40226347	40327797	1	protein_coding	No	Yes	Yes	8.32743e-10	0.536402	0	0	1	1.63393e-05	0.00312851	GTEx/v8/Brain_Hypothalamus	NA	Left_Ventricle	2.83125e-21	rs8040502;rs59424629:rs59424629	16
ENSG00000140319	6727	SRP14	15	40327940	40331389	-1	protein_coding	No	Yes	Yes	0.835396	-0.536702	0	0	1	8.53781e-05	6.46675e-13	GTEx/v8/Adipose_Visceral_Omentum	-	Left_Ventricle:GM12878:IMR90:Mesenchymal_Stem_Cell:Trophoblast-like_Cell	1.35216e-21	rs8040502;rs59424629:rs59424629;rs8040502:rs8040502	16
ENSG00000137843	56924	PAK6	15	40509629	40569688	1	protein_coding	No	Yes	Yes	0.00128179	0.365067	0	0	4	2.6272e-06	0.0193422	eQTLGen_trans_eQTLs:GTEx/v8/Heart_Atrial_Appendage	+	Adult_Cortex:Fetal_Cortex:Aorta:Left_Ventricle:Liver:Right_Ventricle:GM12878:IMR90:Mesenchymal_Stem_Cell:Mesendoderm:Trophoblast-like_Cell:hESC	1.35216e-21	rs2293607;rs8040502;rs59424629:rs59424629;rs8040502:rs8040502	4:16
ENSG00000176753	644809	C15orf56	15	40542865	40545170	-1	protein_coding	No	Yes	Yes	0.0517037	-0.0686323	0	0	2	3.7114e-05	1.05514e-43	GTEx/v8/Testis	-	IMR90	2.83125e-21	rs59424629;rs59424629:rs59424629;rs8040502	16
ENSG00000137841	5330	PLCB2	15	40570377	40600136	-1	protein_coding	No	Yes	Yes	3.0169e-12	0.0875472	0	0	134	1.3664e-23	0	eQTLcatalogue/Nedelec_2016_ge_macrophage_naive:eQTLGen_cis_eQTLs:BIOSQTL/BIOS_eQTL_geneLevel:CMC_SVA_cis:GTEx/v8/Adipose_Subcutaneous:GTEx/v8/Whole_Blood:GTEx/v8/Artery_Aorta:GTEx/v8/Artery_Tibial:GTEx/v8/Breast_Mammary_Tissue:GTEx/v8/Colon_Sigmoid:GTEx/v8/Esophagus_Mucosa:GTEx/v8/Esophagus_Muscularis:GTEx/v8/Lung:GTEx/v8/Nerve_Tibial:GTEx/v8/Skin_Sun_Exposed_Lower_leg:GTEx/v8/Testis:GTEx/v8/Thyroid:GTEx/v8/Uterus	-	Promoter_anchored_loops:Spleen:IMR90:Mesenchymal_Stem_Cell	1.35216e-21	rs8040502;rs59424629;rs59424629:rs59424629;rs8040502:rs8040502	16
ENSG00000187446	11261	CHP1	15	41523037	41574043	1	protein_coding	No	Yes	Yes	0.228123	-1.39723	0	0	137	9.3786e-17	0	eQTLGen_cis_eQTLs:BIOSQTL/BIOS_eQTL_geneLevel:GTEx/v8/Esophagus_Mucosa:GTEx/v8/Lung:GTEx/v8/Cells_Cultured_fibroblasts:GTEx/v8/Skin_Sun_Exposed_Lower_leg	-	Fetal_Cortex:Left_Ventricle:Liver:GM12878:IMR90:Mesenchymal_Stem_Cell:hESC	1.35216e-21	rs59424629;rs8040502;rs8040502:rs59424629	16
ENSG00000104147	11339	OIP5	15	41601466	41624819	-1	protein_coding	No	Yes	Yes	1.53697e-08	0.0359596	0	0	24	1.16787e-27	0	eQTLGen_cis_eQTLs:BIOSQTL/BIOS_eQTL_geneLevel:GTEx/v8/Spleen	+	Promoter_anchored_loops:Left_Ventricle:Liver:GM12878:IMR90:Mesenchymal_Stem_Cell:Mesendoderm:Trophoblast-like_Cell:hESC	1.46768e-20	rs8040502;rs59424629;rs8040502:rs59424629:rs59424629	16
ENSG00000137804	51203	NUSAP1	15	41624892	41673248	1	protein_coding	No	Yes	Yes	0.00510252	0.133431	0	0	17	1.15278e-11	9.6557e-33	EyeGEx:eQTLcatalogue/TwinsUK_ge_blood:PsychENCODE_eQTLs:eQTLGen_cis_eQTLs:CMC_SVA_cis:BRAINEAC/CRBL:BRAINEAC/FCTX:BRAINEAC/HIPP:BRAINEAC/aveALL:GTEx/v8/Brain_Cortex:GTEx/v8/Brain_Nucleus_accumbens_basal_ganglia:GTEx/v8/Colon_Sigmoid:GTEx/v8/Nerve_Tibial	+	Promoter_anchored_loops:Left_Ventricle:Liver:GM12878:IMR90:Mesenchymal_Stem_Cell:Mesendoderm:Trophoblast-like_Cell:hESC	1.10131e-12	rs8040502;rs59424629;rs8040502:rs59424629:rs59424629	16
ENSG00000062524	4058	LTK	15	41795836	41806085	-1	protein_coding	No	Yes	Yes	4.12009e-21	-0.181793	0	0	4	5.11691e-18	1.62206e-118	GTEx/v8/Heart_Left_Ventricle:GTEx/v8/Lung:GTEx/v8/Thyroid	+	Adult_Cortex	0.0233971	rs8040502	16
ENSG00000137802	23005	MAPKBP1	15	42066632	42120053	1	protein_coding	No	Yes	Yes	0.999025	-0.301531	0	0	6	1.94631e-24	0	EyeGEx:eQTLGen_cis_eQTLs:BIOSQTL/BIOS_eQTL_geneLevel:CMC_SVA_cis:GTEx/v8/Adipose_Visceral_Omentum:GTEx/v8/Artery_Aorta:GTEx/v8/Artery_Tibial:GTEx/v8/Brain_Cerebellar_Hemisphere:GTEx/v8/Brain_Cerebellum:GTEx/v8/Muscle_Skeletal:GTEx/v8/Nerve_Tibial	NA	IMR90:Mesenchymal_Stem_Cell:Mesendoderm:Trophoblast-like_Cell	3.56748e-11	rs8040502	16
ENSG00000243708	100137049	PLA2G4B	15	42120283	42140345	1	protein_coding	No	Yes	Yes	9.15662e-25	-0.473572	0	0	12	2.6663e-75	0	eQTLcatalogue/BrainSeq_ge_brain:eQTLcatalogue/GENCORD_ge_T-cell:eQTLcatalogue/Lepik_2017_ge_blood:eQTLcatalogue/TwinsUK_ge_fat:eQTLcatalogue/TwinsUK_ge_LCL:eQTLcatalogue/TwinsUK_ge_skin:DICE/B_cell_naive:DICE/Monocyte_classical:eQTLGen_cis_eQTLs:GTEx/v8/Adipose_Subcutaneous:GTEx/v8/Adipose_Visceral_Omentum:GTEx/v8/Esophagus_Mucosa:GTEx/v8/Nerve_Tibial	+	Promoter_anchored_loops	6.1667e-05	rs8040502	16
ENSG00000243789	100137047	JMJD7	15	42120283	42129779	1	protein_coding	No	Yes	Yes	0.234311	NA	0	0	8	3.93815e-19	0	PsychENCODE_eQTLs:eQTLGen_cis_eQTLs:BIOSQTL/BIOS_eQTL_geneLevel:GTEx/v8/Adipose_Subcutaneous:GTEx/v8/Adipose_Visceral_Omentum:GTEx/v8/Whole_Blood:GTEx/v8/Artery_Aorta:GTEx/v8/Artery_Tibial:GTEx/v8/Breast_Mammary_Tissue:GTEx/v8/Colon_Sigmoid:GTEx/v8/Colon_Transverse:GTEx/v8/Esophagus_Gastroesophageal_Junction:GTEx/v8/Esophagus_Mucosa:GTEx/v8/Heart_Atrial_Appendage:GTEx/v8/Heart_Left_Ventricle:GTEx/v8/Lung:GTEx/v8/Muscle_Skeletal:GTEx/v8/Nerve_Tibial:GTEx/v8/Cells_Cultured_fibroblasts:GTEx/v8/Skin_Not_Sun_Exposed_Suprapubic:GTEx/v8/Skin_Sun_Exposed_Lower_leg:GTEx/v8/Thyroid	+	Promoter_anchored_loops	0.000205618	rs8040502	16
ENSG00000168970	8681	JMJD7-PLA2G4B	15	42120293	42140353	1	protein_coding	No	Yes	Yes	9.15662e-25	NA	0	0	5	4.37445e-17	0	eQTLcatalogue/BLUEPRINT_ge_monocyte:eQTLcatalogue/BLUEPRINT_ge_T-cell:eQTLcatalogue/CEDAR_monocyte_CD14:eQTLcatalogue/Kasela_2017_T-cell_CD4:eQTLcatalogue/Kasela_2017_T-cell_CD8:eQTLcatalogue/TwinsUK_ge_fat:BIOSQTL/BIOS_eQTL_geneLevel	NA	Promoter_anchored_loops	NA	rs8040502	16
ENSG00000137877	51332	SPTBN5	15	42140345	42186275	-1	protein_coding	No	Yes	Yes	1.0901e-70	0.338139	0	0	14	2.9973e-32	0	EyeGEx:eQTLcatalogue/BLUEPRINT_ge_monocyte:eQTLcatalogue/GENCORD_ge_fibroblast:eQTLcatalogue/TwinsUK_ge_fat:eQTLcatalogue/TwinsUK_ge_LCL:DICE/T_CD8_naive_activated:eQTLGen_cis_eQTLs:GTEx/v8/Adipose_Subcutaneous:GTEx/v8/Adipose_Visceral_Omentum:GTEx/v8/Adrenal_Gland:GTEx/v8/Whole_Blood:GTEx/v8/Artery_Aorta:GTEx/v8/Artery_Coronary:GTEx/v8/Artery_Tibial:GTEx/v8/Brain_Cerebellar_Hemisphere:GTEx/v8/Brain_Cerebellum:GTEx/v8/Brain_Nucleus_accumbens_basal_ganglia:GTEx/v8/Breast_Mammary_Tissue:GTEx/v8/Colon_Sigmoid:GTEx/v8/Colon_Transverse:GTEx/v8/Esophagus_Gastroesophageal_Junction:GTEx/v8/Esophagus_Mucosa:GTEx/v8/Esophagus_Muscularis:GTEx/v8/Heart_Atrial_Appendage:GTEx/v8/Heart_Left_Ventricle:GTEx/v8/Lung:GTEx/v8/Muscle_Skeletal:GTEx/v8/Nerve_Tibial:GTEx/v8/Pancreas:GTEx/v8/Pituitary:GTEx/v8/Prostate:GTEx/v8/Cells_Cultured_fibroblasts:GTEx/v8/Skin_Not_Sun_Exposed_Suprapubic:GTEx/v8/Skin_Sun_Exposed_Lower_leg:GTEx/v8/Small_Intestine_Terminal_Ileum:GTEx/v8/Spleen:GTEx/v8/Stomach:GTEx/v8/Testis:GTEx/v8/Thyroid	+	Adult_Cortex:IMR90:Mesenchymal_Stem_Cell	0.006689	rs8040502	16
ENSG00000259511	100505679	UBE2Q2L	15	84841242	84850986	1	protein_coding	No	Yes	Yes	NA	NA	0	0	1	0.000304703	6.18056e-21	GTEx/v8/Artery_Tibial	-	Promoter_anchored_loops	0.026508	rs17577869	17
ENSG00000176371	54993	ZSCAN2	15	85144217	85171027	1	protein_coding	No	Yes	Yes	0.0182037	-1.50593	0	0	6	9.02711e-06	0.0183065	eQTLcatalogue/BLUEPRINT_ge_T-cell:GTEx/v8/Pancreas	NA	Promoter_anchored_loops:Adult_Cortex:GM12878:IMR90	0.0189317	rs17577869	17
ENSG00000177082	84942	WDR73	15	85185999	85197574	-1	protein_coding	No	Yes	Yes	7.90218e-06	-0.417346	0	0	2	0.000102255	9.6593e-10	GTEx/v8/Adrenal_Gland:GTEx/v8/Colon_Sigmoid	-	Adult_Cortex:IMR90:Mesenchymal_Stem_Cell	6.87625e-05	rs17577869	17
ENSG00000197696	4828	NMB	15	85198360	85201794	-1	protein_coding	No	Yes	Yes	0.156904	NA	0	0	5	6.4178e-07	3.43579e-77	DICE/T_CD4_naive:eQTLGen_cis_eQTLs:GTEx/v8/Testis	-	Promoter_anchored_loops:Adult_Cortex:Left_Ventricle:GM12878:IMR90:Mesenchymal_Stem_Cell:hESC	6.96854e-07	rs17577869	17
ENSG00000140612	23478	SEC11A	15	85212775	85259947	-1	protein_coding	No	Yes	Yes	0.173328	-0.758988	0	0	1	4.34968e-06	0.0217484	eQTLcatalogue/Lepik_2017_ge_blood	-	Promoter_anchored_loops	1.36549e-06	rs17577869	17
ENSG00000166716	9640	ZNF592	15	85291866	85349659	1	protein_coding	No	Yes	Yes	0.949423	-0.880796	0	0	3	0.000181216	3.01691e-06	GTEx/v8/Whole_Blood	+	Mesenchymal_Stem_Cell	0.000399569	rs17577869	17
ENSG00000136383	57538	ALPK3	15	85359911	85416713	1	protein_coding	No	Yes	Yes	3.54007e-09	1.05641	0	0	3	1.16829e-05	0.0428922	GTEx/v8/Cells_EBV-transformed_lymphocytes	+	Left_Ventricle:Liver:GM12878:IMR90:Mesenchymal_Stem_Cell:Mesendoderm:Trophoblast-like_Cell:hESC	7.22023e-08	rs17577869	17
ENSG00000166748	123624	AGBL1	15	86685227	87572283	1	protein_coding	No	Yes	Yes	3.60067e-23	-0.103444	0	0	8	5.04029e-05	0.049	DICE/T_CD4_naive	+	Liver:Mesenchymal_Stem_Cell:Mesendoderm:Neural_Progenitor_Cell:Trophoblast-like_Cell:hESC	0.000694836	rs17577869	17
ENSG00000161692	80174	DBF4B	17	42785976	42829632	1	protein_coding	No	Yes	Yes	4.43214e-08	-0.507761	0	0	633	3.243e-09	1.57727e-104	PsychENCODE_eQTLs:eQTLGen_cis_eQTLs:CMC_SVA_cis:BRAINEAC/OCTX:GTEx/v8/Colon_Sigmoid:GTEx/v8/Esophagus_Gastroesophageal_Junction:GTEx/v8/Esophagus_Muscularis:GTEx/v8/Muscle_Skeletal:GTEx/v8/Nerve_Tibial:GTEx/v8/Thyroid	+	Promoter_anchored_loops	2.66711e-17	rs113120855	18
ENSG00000073670	4185	ADAM11	17	42836399	42859214	1	protein_coding	No	Yes	Yes	0.0247364	0.499905	0	0	10	4.18625e-05	0.000250162	DICE/T_CD4_TH1_17:GTEx/v8/Esophagus_Muscularis	+	Promoter_anchored_loops	0.00105832	rs113120855	18
ENSG00000182963	10052	GJC1	17	42875816	42908184	-1	protein_coding	No	Yes	Yes	0.944105	-2.78299	0	0	9	5.87367e-06	0.0393251	DICE/T_CD4_TFH:GTEx/v8/Esophagus_Gastroesophageal_Junction	+	Promoter_anchored_loops	0.00307063	rs113120855	18
ENSG00000108883	9343	EFTUD2	17	42927311	42977030	-1	protein_coding	No	Yes	Yes	0.999991	0.211209	0	0	938	1.2202e-15	0	eQTLGen_cis_eQTLs:CMC_SVA_cis:CMC_NoSVA_cis:GTEx/v8/Artery_Aorta	-	Adult_Cortex	2.58058e-17	rs113120855	18
ENSG00000131095	2670	GFAP	17	42982376	42994305	-1	protein_coding	No	Yes	Yes	2.22937e-05	-0.265503	0	0	1	2.15055e-05	0.0165956	GTEx/v8/Artery_Tibial	NA	Promoter_anchored_loops	0.000799882	rs113120855	18
ENSG00000131094	10882	C1QL1	17	43037061	43045439	-1	protein_coding	No	Yes	Yes	NA	NA	0	0	3	NA	0.049	CMC_NoSVA_cis	NA	Promoter_anchored_loops	NA	rs113120855	18
ENSG00000136448	4836	NMT1	17	43128978	43186384	1	protein_coding	No	Yes	Yes	0.998501	0.0324477	0	0	2108	2.1216e-11	0	eQTLcatalogue/BLUEPRINT_ge_T-cell:eQTLcatalogue/TwinsUK_ge_fat:eQTLGen_cis_eQTLs:BIOSQTL/BIOS_eQTL_geneLevel:CMC_SVA_cis:GTEx/v8/Adipose_Subcutaneous:GTEx/v8/Adipose_Visceral_Omentum:GTEx/v8/Artery_Aorta:GTEx/v8/Artery_Tibial:GTEx/v8/Brain_Cerebellar_Hemisphere:GTEx/v8/Brain_Cerebellum:GTEx/v8/Brain_Putamen_basal_ganglia:GTEx/v8/Brain_Spinal_cord_cervical_c-1:GTEx/v8/Colon_Sigmoid:GTEx/v8/Colon_Transverse:GTEx/v8/Esophagus_Gastroesophageal_Junction:GTEx/v8/Esophagus_Muscularis:GTEx/v8/Heart_Left_Ventricle:GTEx/v8/Lung:GTEx/v8/Nerve_Tibial:GTEx/v8/Pancreas:GTEx/v8/Prostate:GTEx/v8/Cells_Cultured_fibroblasts:GTEx/v8/Skin_Not_Sun_Exposed_Suprapubic:GTEx/v8/Thyroid	-	Promoter_anchored_loops	1.07962e-18	rs113120855	18
ENSG00000161714	113026	PLCD3	17	43186335	43210721	-1	protein_coding	No	Yes	Yes	0.000143297	NA	0	0	18	1.73474e-08	1.09625e-26	eQTLcatalogue/HipSci_ge_iPSC:eQTLcatalogue/TwinsUK_ge_fat:BIOSQTL/BIOS_eQTL_geneLevel:CMC_SVA_cis:GTEx/v8/Adipose_Subcutaneous:GTEx/v8/Adipose_Visceral_Omentum:GTEx/v8/Esophagus_Muscularis:GTEx/v8/Lung:GTEx/v8/Muscle_Skeletal	-	Mesenchymal_Stem_Cell	0.000280924	rs113120855	18
ENSG00000181513	79777	ACBD4	17	43209967	43221548	1	protein_coding	No	Yes	Yes	1.82643e-05	-0.326407	0	0	2453	2.5192e-10	0	DICE/T_CD4_TFH:eQTLGen_cis_eQTLs:BIOSQTL/BIOS_eQTL_geneLevel:CMC_SVA_cis:GTEx/v8/Artery_Tibial:GTEx/v8/Colon_Sigmoid:GTEx/v8/Nerve_Tibial:GTEx/v8/Skin_Not_Sun_Exposed_Suprapubic:GTEx/v8/Skin_Sun_Exposed_Lower_leg:GTEx/v8/Thyroid	-	Mesenchymal_Stem_Cell	7.3185e-20	rs113120855	18
ENSG00000186834	10614	HEXIM1	17	43224684	43229468	1	protein_coding	No	Yes	Yes	0.9444	-1.49531	0	0	10	2.42705e-06	8.71867e-14	DICE/T_CD4_memory_TREG:GTEx/v8/Artery_Tibial:GTEx/v8/Thyroid	+	Promoter_anchored_loops:Mesenchymal_Stem_Cell	0.000280924	rs113120855	18
ENSG00000168517	124790	HEXIM2	17	43238067	43247407	1	protein_coding	No	Yes	Yes	0.368237	-0.798107	0	0	766	2.762e-43	0	DICE/T_CD4_TH17:eQTLGen_cis_eQTLs:BIOSQTL/BIOS_eQTL_geneLevel:GTEx/v8/Spleen	-	Adult_Cortex:Fetal_Cortex:Mesenchymal_Stem_Cell	8.90161e-20	rs113120855	18
ENSG00000179673	388394	RPRML	17	45055523	45056614	-1	protein_coding	No	Yes	Yes	0.421295	NA	0	0	9	3.01313e-11	7.64933e-24	eQTLcatalogue/Fairfax_2012_B-cell_CD19:BIOSQTL/BIOS_eQTL_geneLevel:xQTLServer_eQTLs:GTEx/v8/Artery_Aorta:GTEx/v8/Muscle_Skeletal	-	Left_Ventricle:Liver:Right_Ventricle:GM12878:IMR90:Mesenchymal_Stem_Cell:Mesendoderm:Trophoblast-like_Cell:hESC	1.07962e-18	rs113120855	18
ENSG00000004897	996	CDC27	17	45195069	45266788	-1	protein_coding	No	Yes	Yes	0.486673	-0.787143	0	0	1	1.2436e-05	0.00837943	BIOSQTL/BIOS_eQTL_geneLevel	+	Left_Ventricle:IMR90:Mesenchymal_Stem_Cell:Mesendoderm:hESC	4.55608e-18	rs113120855	18
ENSG00000178852	124989	EFCAB13	17	45400656	45518678	1	protein_coding	No	Yes	Yes	8.21992e-19	-0.190445	0	0	3	4.77043e-05	1.77534e-07	GTEx/v8/Brain_Anterior_cingulate_cortex_BA24	NA	IMR90:Mesenchymal_Stem_Cell:Mesendoderm:hESC	4.25429e-13	rs113120855	18
ENSG00000198933	9755	TBKBP1	17	45771447	45789416	1	protein_coding	No	Yes	Yes	0.0383778	-1.54619	0	0	30	2.0119e-13	0	eQTLGen_cis_eQTLs	-	Promoter_anchored_loops	0.000409334	rs113120855	18
ENSG00000173917	3212	HOXB2	17	46618256	46623441	-1	protein_coding	No	Yes	Yes	0.00183831	0.974079	0	0	1	1.26505e-183	0	BloodeQTL	NA	Mesendoderm	4.55608e-18	rs113120855	18
ENSG00000092758	1299	COL9A3	20	61447596	61472511	1	protein_coding	No	Yes	Yes	3.24917e-05	NA	0	0	1	5.67923e-06	0.0283962	eQTLcatalogue/Lepik_2017_ge_blood	-	Adult_Cortex	0.00901003	rs35902944;rs57389015	19
ENSG00000101190	10732	TCFL5	20	61472467	61493115	-1	protein_coding	No	Yes	Yes	0.958069	0.261724	0	0	8	2.95538e-08	2.53369e-36	eQTLcatalogue/Fairfax_2014_LPS24:eQTLGen_cis_eQTLs:CMC_NoSVA_cis:GTEx/v8/Artery_Aorta:GTEx/v8/Artery_Tibial:GTEx/v8/Breast_Mammary_Tissue:GTEx/v8/Nerve_Tibial	+	Adult_Cortex:Fetal_Cortex:IMR90	0.000261639	rs57389015;rs35902944	19
ENSG00000101197	79444	BIRC7	20	61867235	61871859	1	protein_coding	No	Yes	Yes	0.00380291	0.119702	0	0	1	8.6987e-07	0.00275393	eQTLGen_cis_eQTLs	-	Promoter_anchored_loops	1.72745e-13	rs35902944;rs57389015:rs57389015;rs35902944:rs35902944	19
ENSG00000101199	55738	ARFGAP1	20	61904137	61921142	1	protein_coding	No	Yes	Yes	0.0166821	-1.18512	0	0	2	2.2525e-08	0.000108446	eQTLcatalogue/Alasoo_2018_ge_macrophage_IFNg_Salmonella:eQTLGen_cis_eQTLs	+	Fetal_Cortex	3.95983e-05	rs57389015;rs57389015:rs35902944	19
ENSG00000130590	140700	SAMD10	20	62605466	62611361	-1	protein_coding	No	Yes	Yes	0.00605114	0.0619595	0	0	4	2.8343e-17	0	eQTLcatalogue/Fairfax_2014_LPS24:eQTLcatalogue/GENCORD_ge_LCL:eQTLcatalogue/Lepik_2017_ge_blood:eQTLGen_cis_eQTLs:BIOSQTL/BIOS_eQTL_geneLevel	+	Promoter_anchored_loops	1.80136e-13	rs35902944;rs57389015;rs35902944:rs57389015	19
ENSG00000171703	6919	TCEA2	20	62681189	62703700	1	protein_coding	No	Yes	Yes	0.00781797	NA	0	0	37	2.10468e-07	2.293e-07	eQTLGen_cis_eQTLs:GTEx/v8/Brain_Cortex:GTEx/v8/Nerve_Tibial:GTEx/v8/Testis	+	Promoter_anchored_loops:Adult_Cortex:Fetal_Cortex	2.21652e-08	rs35902944;rs57389015;rs35902944:rs57389015	19
ENSG00000171700	10287	RGS19	20	62704534	62711323	-1	protein_coding	No	Yes	Yes	0.879309	-0.354073	0	0	11	2.97213e-05	7.55748e-86	GTEx/v8/Esophagus_Mucosa:GTEx/v8/Muscle_Skeletal:GTEx/v8/Skin_Not_Sun_Exposed_Suprapubic	-	Promoter_anchored_loops:EP_correlation_cell_type_oneway:Adult_Cortex:Fetal_Cortex	1.80136e-13	rs57389015;rs35902944;rs35902944:rs57389015	19
ENSG00000203880	55251	PCMTD2	20	62887094	62926855	1	protein_coding	No	Yes	Yes	0.0123298	0.35374	0	0	3	2.1841e-06	2.29486e-23	eQTLGen_cis_eQTLs:GTEx/v8/Whole_Blood:GTEx/v8/Artery_Coronary	-	IMR90	0.00398655	rs35902944	19
ENSG00000131584	116983	ACAP3	1	1227756	1244989	-1	protein_coding	No	Yes	No	0.0394309	NA	0	0	7	1.6662e-06	0.0129532	eQTLGen_trans_eQTLs	+	NA	1.13836e-16	rs113120855	18
ENSG00000178585	56998	CTNNBIP1	1	9908334	9970394	-1	protein_coding	No	Yes	No	0.0229867	0.0952355	0	0	2	NA	0.049	CMC_SVA_cis	+	NA	0.0195494	rs7549256	1
ENSG00000090020	6548	SLC9A1	1	27425306	27493472	-1	protein_coding	No	Yes	No	0.952228	-1.29356	0	0	1	4.7622e-06	0.0316076	eQTLGen_trans_eQTLs	-	NA	2.94609e-05	rs75017790	3
ENSG00000187815	339559	ZFP69	1	40942887	40962015	1	protein_coding	No	Yes	No	8.55772e-08	-0.558473	0	0	1	3.8714e-12	0	eQTLGen_trans_eQTLs	-	NA	2.94609e-05	rs75017790	3
ENSG00000117395	102465439	EBNA1BP2	1	43629846	43736607	-1	protein_coding	No	Yes	No	2.3767e-06	NA	0	0	3	2.7941e-06	0.0204594	eQTLGen_trans_eQTLs	NA	NA	NA	rs113120855	18
ENSG00000162415	57643	ZSWIM5	1	45482071	45771881	-1	protein_coding	No	Yes	No	0.116879	-0.469544	0	0	1	9.1825e-08	0.00106132	eQTLGen_trans_eQTLs	-	NA	2.94609e-05	rs75017790	3
ENSG00000117862	51060	TXNDC12	1	52485803	52521843	-1	protein_coding	No	Yes	No	0.344869	-1.05563	0	0	1	1.5919e-07	0.00162083	eQTLGen_trans_eQTLs	-	NA	9.64798e-08	rs116995469	15
ENSG00000121310	55268	ECHDC2	1	53361656	53392884	-1	protein_coding	No	Yes	No	1.18082e-07	0.192219	0	0	20	5.312e-10	2.02347e-05	eQTLGen_trans_eQTLs	-	NA	2.86516e-17	rs113120855	18
ENSG00000177606	3725	JUN	1	59246465	59249785	-1	protein_coding	No	Yes	No	0.460852	-1.30268	0	0	1	5.3221e-08	0.000733564	eQTLGen_trans_eQTLs	-	NA	2.94609e-05	rs75017790	3
ENSG00000197568	11147	HHLA3	1	70820488	70851022	1	protein_coding	No	Yes	No	0.00618097	-0.290408	0	0	6	1.6933e-07	0.0016817	eQTLGen_trans_eQTLs	-	NA	1.13836e-16	rs113120855	18
ENSG00000137959	10964	IFI44L	1	79085607	79111830	1	protein_coding	No	Yes	No	2.21842e-10	0.480156	0	0	2	1.1966e-06	0.00952875	eQTLGen_trans_eQTLs	-	NA	4.22899e-17	rs113120855	18
ENSG00000137965	10561	IFI44	1	79115481	79129763	1	protein_coding	No	Yes	No	4.72292e-14	0.131013	0	0	2	3.3097e-06	0.0234849	eQTLGen_trans_eQTLs	NA	NA	NA	rs113120855	18
ENSG00000117519	1266	CNN3	1	95362507	95392834	-1	protein_coding	No	Yes	No	0.864371	NA	0	0	11	2.316e-07	0.00221701	eQTLGen_trans_eQTLs	-	NA	2.86516e-17	rs113120855	18
ENSG00000143365	6097	RORC	1	151778547	151804348	-1	protein_coding	No	Yes	No	0.997845	-0.558271	0	0	6	1.4341e-09	5.7659e-05	eQTLGen_trans_eQTLs	+	NA	1.22522e-16	rs2293607	4
ENSG00000143543	10899	JTB	1	153946745	153950164	-1	protein_coding	No	Yes	No	0.645224	-1.13814	0	0	3	5.904e-06	0.0379537	eQTLGen_trans_eQTLs	NA	NA	NA	rs113120855	18
ENSG00000158473	912	CD1D	1	158149737	158154686	1	protein_coding	No	Yes	No	0.000899329	-1.18369	0	0	1	5.0669e-06	0.0332472	eQTLGen_trans_eQTLs	+	NA	2.94609e-05	rs75017790	3
ENSG00000163568	9447	AIM2	1	159032274	159116886	-1	protein_coding	No	Yes	No	9.00843e-08	0.445391	0	0	1	2.1061e-19	0	eQTLGen_trans_eQTLs	-	NA	2.94609e-05	rs75017790	3
ENSG00000158882	84134	TOMM40L	1	161195793	161200408	1	protein_coding	No	Yes	No	0.744036	-0.393456	0	0	4	6.1432e-06	0.0391758	eQTLGen_trans_eQTLs	-	NA	2.86516e-17	rs113120855	18
ENSG00000198216	777	CACNA1E	1	181382238	181777219	1	protein_coding	No	Yes	No	1	-0.119553	0	0	1	7.925e-06	0.0481549	eQTLGen_trans_eQTLs	-	NA	2.94609e-05	rs75017790	3
ENSG00000000971	3075	CFH	1	196621008	196716634	1	protein_coding	No	Yes	No	0.999631	0.906065	0	0	6	1.4178e-18	0	eQTLGen_trans_eQTLs	+	NA	1.22522e-16	rs2293607	4
ENSG00000196188	1510	CTSE	1	206317459	206332104	1	protein_coding	No	Yes	No	4.86867e-07	1.11074	0	0	2	5.8761e-06	0.0377391	eQTLGen_trans_eQTLs	-	NA	3.01226e-32	rs7725218	7
ENSG00000119280	84886	C1orf198	1	230972865	231005335	-1	protein_coding	No	Yes	No	0.0273753	0.0384408	0	0	20	3.1911e-10	2.03252e-05	eQTLGen_trans_eQTLs	-	NA	2.86516e-17	rs113120855	18
ENSG00000116962	4811	NID1	1	236139130	236228462	-1	protein_coding	No	Yes	No	0.000366476	-0.178454	0	0	1	7.93e-19	0	eQTLGen_trans_eQTLs	-	NA	2.94609e-05	rs75017790	3
ENSG00000115758	4953	ODC1	2	10580094	10588630	-1	protein_coding	No	Yes	No	0.950802	NA	0	0	14	4.0974e-08	0.000581313	eQTLGen_trans_eQTLs	-	NA	2.86516e-17	rs113120855	18
ENSG00000213626	81606	LBH	2	30454397	30546596	1	protein_coding	No	Yes	No	0.30059	0.946095	0	0	1	7.4923e-06	0.0458478	eQTLGen_trans_eQTLs	-	NA	2.77599e-05	rs113120855	18
ENSG00000018699	55622	TTC27	2	32853099	33046118	1	protein_coding	No	Yes	No	6.54258e-09	-0.569399	0	0	2	8.8601e-07	0.00740741	eQTLGen_trans_eQTLs	NA	NA	NA	rs113120855	18
ENSG00000204822	116540	MRPL53	2	74699085	74700449	-1	protein_coding	No	Yes	No	0.222249	-0.410211	0	0	2	2.3102e-06	0.0173644	eQTLGen_trans_eQTLs	NA	NA	NA	rs113120855	18
ENSG00000144026	84874	ZNF514	2	95813075	95831158	-1	protein_coding	No	Yes	No	7.04681e-09	-0.885039	0	0	1	6.7127e-06	0.0419645	eQTLGen_trans_eQTLs	-	NA	2.94609e-05	rs75017790	3
ENSG00000168280	3800	KIF5C	2	149632819	149883273	1	protein_coding	No	Yes	No	0.999516	NA	0	0	6	6.773e-11	0	eQTLGen_trans_eQTLs	+	NA	1.22522e-16	rs2293607	4
ENSG00000144354	83879	CDCA7	2	174219548	174233725	1	protein_coding	No	Yes	No	0.141955	0.582754	0	0	6	1.3508e-12	0	eQTLGen_trans_eQTLs	-	NA	1.22522e-16	rs2293607	4
ENSG00000138448	3685	ITGAV	2	187454792	187545628	1	protein_coding	No	Yes	No	0.477866	-1.40619	0	0	3	6.9049e-06	0.0429424	eQTLGen_trans_eQTLs	-	NA	3.01226e-32	rs7725218	7
ENSG00000114948	8745	ADAM23	2	207308263	207485851	1	protein_coding	No	Yes	No	0.995404	-0.6067	0	0	3	1.3667e-06	0.0107671	eQTLGen_trans_eQTLs	+	NA	1.22522e-16	rs2293607	4
ENSG00000138375	50485	SMARCAL1	2	217277137	217347776	1	protein_coding	No	Yes	No	0.000314359	-0.0377141	0	0	1	4.1525e-06	0.0283341	eQTLGen_trans_eQTLs	-	NA	2.77599e-05	rs113120855	18
ENSG00000151789	79750	ZNF385D	3	21459915	22414812	-1	protein_coding	No	Yes	No	0.724322	0.203413	0	0	5	3.0424e-07	0.00282377	eQTLGen_trans_eQTLs	+	NA	1.72839e-28	rs7725218	7
ENSG00000268324	NA	NA	3	46598888	46601178	1	protein_coding	No	Yes	No	NA	NA	0	0	2	0.000115476	1.31392e-29	GTEx/v8/Muscle_Skeletal	-	NA	6.73162e-05	rs73062394	2
ENSG00000172053	102465536	QARS	3	49133365	49142553	-1	protein_coding	No	Yes	No	8.7897e-08	-0.634756	0	0	2	5.8836e-07	0.00515389	eQTLGen_trans_eQTLs	-	NA	1.72839e-28	rs7725218	7
ENSG00000041880	10039	PARP3	3	51976361	51982883	1	protein_coding	No	Yes	No	1.48672e-08	-0.37974	0	0	19	2.6427e-08	0.000357782	eQTLGen_trans_eQTLs	-	NA	2.86516e-17	rs113120855	18
ENSG00000189283	2272	FHIT	3	59735036	61237133	-1	protein_coding	No	Yes	No	0.00139184	0.884593	0	0	1	1.6997e-06	0.0131466	eQTLGen_trans_eQTLs	+	NA	3.72278e-14	rs2609260	5
ENSG00000163421	60675	PROK2	3	71820807	71834357	-1	protein_coding	No	Yes	No	0.270454	-0.10809	0	0	1	1.2749e-08	0.000175243	eQTLGen_trans_eQTLs	-	NA	2.94609e-05	rs75017790	3
ENSG00000172765	23023	TMCC1	3	129366635	129612419	-1	protein_coding	No	Yes	No	0.209385	-2.1178	0	0	1	2.3346e-11	0	eQTLGen_trans_eQTLs	-	NA	2.94609e-05	rs75017790	3
ENSG00000120756	5357	PLS1	3	142315229	142432506	1	protein_coding	No	Yes	No	0.000310388	-0.114067	0	0	1	4.4966e-06	0.030141	eQTLGen_trans_eQTLs	-	NA	1.13836e-16	rs113120855	18
ENSG00000163958	131540	ZDHHC19	3	195924320	195938308	-1	protein_coding	No	Yes	No	0.0524274	0.844406	0	0	1	2.0649e-07	0.00202068	eQTLGen_trans_eQTLs	-	NA	2.94609e-05	rs75017790	3
ENSG00000138767	246175	CNOT6L	4	78634541	78740769	-1	protein_coding	No	Yes	No	0.954497	-1.01188	0	0	1	5.8539e-06	0.0376201	eQTLGen_trans_eQTLs	NA	NA	NA	rs113120855	18
ENSG00000185477	285513	GPRIN3	4	90157537	90229161	-1	protein_coding	No	Yes	No	0.000266284	7.20333	0	0	14	1.9707e-09	1.95771e-05	eQTLGen_cis_eQTLs:CMC_SVA_cis:GTEx/v8/Adipose_Subcutaneous:GTEx/v8/Thyroid	+	NA	8.13263e-07	rs62306390;rs2609260	5
ENSG00000145335	6622	SNCA	4	90645250	90759466	-1	protein_coding	No	Yes	No	0.841962	-0.192397	0	0	5	1.55877e-08	7.79385e-05	eQTLcatalogue/Kasela_2017_T-cell_CD8:GTEx/v8/Cells_Cultured_fibroblasts	-	NA	0.00229959	rs62306390	5
ENSG00000059691	5188	PET112	4	152591656	152682175	-1	protein_coding	No	Yes	No	6.06135e-10	-0.0511876	0	0	1	2.7724e-06	0.0203203	eQTLGen_trans_eQTLs	NA	NA	NA	rs113120855	18
ENSG00000164144	27236	ARFIP1	4	153701089	153839615	1	protein_coding	No	Yes	No	0.00372902	-1.02154	0	0	1	4.4751e-06	0.0300513	eQTLGen_trans_eQTLs	-	NA	2.94609e-05	rs75017790	3
ENSG00000052795	57600	FNIP2	4	159690290	159829201	1	protein_coding	No	Yes	No	0.997777	-0.883049	0	0	52	1.3049e-06	0.00397852	eQTLGen_cis_eQTLs:GTEx/v8/Spleen	+	NA	0.000296754	rs76537958	6
ENSG00000109756	9693	RAPGEF2	4	160025330	160281321	1	protein_coding	No	Yes	No	0.999997	-1.04823	0	0	1	9.02606e-05	0.0376867	GTEx/v8/Colon_Transverse	NA	NA	NA	rs76537958	6
ENSG00000137628	55601	DDX60	4	169137444	169239958	-1	protein_coding	No	Yes	No	3.67466e-10	-0.445534	0	0	1	4.9146e-06	0.0325046	eQTLGen_trans_eQTLs	NA	NA	NA	rs113120855	18
ENSG00000151726	2180	ACSL1	4	185676749	185747972	-1	protein_coding	No	Yes	No	0.0918373	-0.0178948	0	0	1	1.1717e-08	0.000176565	eQTLGen_trans_eQTLs	-	NA	2.94609e-05	rs75017790	3
ENSG00000151729	291	SLC25A4	4	186064395	186071536	1	protein_coding	No	Yes	No	0.483364	NA	0	0	20	2.2506e-09	7.32601e-05	eQTLGen_trans_eQTLs	-	NA	2.86516e-17	rs113120855	18
ENSG00000063438	57491	AHRR	5	304291	438406	1	protein_coding	No	Yes	No	6.76188e-05	4.55369	0	0	1	4.92061e-05	2.45816e-06	GTEx/v8/Brain_Cerebellum	-	NA	0.0112045	rs7725218	7
ENSG00000180104	11336	EXOC3	5	443273	472052	1	protein_coding	No	Yes	No	0.75523	NA	0	0	1	4.53735e-05	0.0259153	BRAINEAC/CRBL	NA	NA	1.05679e-07	rs7725218	7
ENSG00000113504	10723	SLC12A7	5	1050499	1112150	-1	protein_coding	No	Yes	No	8.45109e-11	0.198683	0	0	3	5.2212e-07	0.000742692	eQTLGen_cis_eQTLs:BIOSQTL/BIOS_eQTL_geneLevel	+	NA	0.0112045	rs7725218	7
ENSG00000168685	3575	IL7R	5	35852797	35879705	1	protein_coding	No	Yes	No	3.72072e-06	1.76705	0	0	5	1.4674e-07	0.00157412	eQTLGen_trans_eQTLs	+	NA	1.22522e-16	rs2293607	4
ENSG00000164512	79722	ANKRD55	5	55395507	55529186	-1	protein_coding	No	Yes	No	2.43501e-07	0.294496	0	0	2	4.1286e-06	0.0282232	eQTLGen_trans_eQTLs	-	NA	3.72278e-14	rs75017790;rs2609260	3:5
ENSG00000164904	501	ALDH7A1	5	125877533	125931110	-1	protein_coding	No	Yes	No	1.95313e-12	1.76079	0	0	5	8.824e-07	0.00737753	eQTLGen_trans_eQTLs	-	NA	4.22899e-17	rs113120855	18
ENSG00000178913	6879	TAF7	5	140698057	140700330	-1	protein_coding	No	Yes	No	0.736629	0.136273	0	0	1	2.4538e-48	0	eQTLGen_trans_eQTLs	+	NA	2.94609e-05	rs75017790	3
ENSG00000145908	91975	ZNF300	5	150273954	150284545	-1	protein_coding	No	Yes	No	0.000952651	-0.197785	0	0	1	9.0517e-08	0.00105056	eQTLGen_trans_eQTLs	-	NA	2.94609e-05	rs75017790	3
ENSG00000112679	100653247	DUSP22	6	291630	351355	1	protein_coding	No	Yes	No	0.00430707	NA	0	0	1	3.0661e-10	2.18055e-05	eQTLGen_trans_eQTLs	+	NA	2.94609e-05	rs75017790	3
ENSG00000124491	2162	F13A1	6	6144318	6321246	-1	protein_coding	No	Yes	No	0.00102736	0.8944	0	0	1	2.9904e-08	0.000381455	eQTLGen_trans_eQTLs	+	NA	8.35594e-16	rs7725218	7
ENSG00000010017	10048	RANBP9	6	13621730	13711796	-1	protein_coding	No	Yes	No	0.999958	-0.308348	0	0	1	5.1008e-06	0.0333432	eQTLGen_trans_eQTLs	-	NA	2.94609e-05	rs75017790	3
ENSG00000158373	3017	HIST1H2BD	6	26158349	26171577	1	protein_coding	No	Yes	No	0.000277979	-0.0152977	0	0	5	1.1096e-07	0.00126777	eQTLGen_trans_eQTLs	-	NA	0.00200871	rs35902944	19
ENSG00000124613	346157	ZNF391	6	27342394	27371683	1	protein_coding	No	Yes	No	9.25869e-07	1.23172	0	0	2	2.4723e-06	0.0182413	eQTLGen_trans_eQTLs	-	NA	4.22899e-17	rs113120855	18
ENSG00000118402	6785	ELOVL4	6	80624529	80657297	-1	protein_coding	No	Yes	No	0.741051	0.380942	0	0	6	1.378e-11	0	eQTLGen_trans_eQTLs	+	NA	1.22522e-16	rs2293607	4
ENSG00000146409	116843	SLC18B1	6	133090509	133119701	-1	protein_coding	No	Yes	No	3.94676e-10	0.973266	0	0	18	7.7609e-08	0.000974243	eQTLGen_trans_eQTLs	-	NA	2.86516e-17	rs113120855	18
ENSG00000146540	101930223	C7orf50	7	1036622	1177896	-1	protein_coding	No	Yes	No	0.00139621	1.0724	0	0	1	0.000810015	0.0488787	PsychENCODE_eQTLs	-	NA	3.25966e-06	rs2280548	10
ENSG00000164850	2852	GPER1	7	1121844	1133451	1	protein_coding	No	Yes	No	0.725421	0.809124	0	0	6	4.83798e-05	0.049	DICE/T_CD8_naive	-	NA	7.85003e-07	rs2280548	10
ENSG00000178381	90637	ZFAND2A	7	1191707	1200395	-1	protein_coding	No	Yes	No	0.000389857	NA	0	0	1	8.89423e-05	1.80698e-31	GTEx/v8/Artery_Tibial	-	NA	0.0241031	rs2280548	10
ENSG00000164877	79778	MICALL2	7	1468101	1499138	-1	protein_coding	No	Yes	No	7.76189e-17	NA	0	0	3	1.49968e-06	0.0074984	eQTLcatalogue/CEDAR_T-cell_CD8	NA	NA	NA	rs2280548	10
ENSG00000106003	3955	LFNG	7	2552163	2568811	1	protein_coding	No	Yes	No	0.424039	-0.755523	0	0	1	1.0157e-05	0.0285612	eQTLGen_cis_eQTLs	-	NA	0.00528023	rs2280548	10
ENSG00000106009	221927	BRAT1	7	2577511	2595361	-1	protein_coding	No	Yes	No	3.85835e-09	NA	0	0	1	3.07206e-05	2.07583e-05	GTEx/v8/Artery_Tibial	NA	NA	NA	rs2280548	10
ENSG00000106012	23288	IQCE	7	2598632	2654368	1	protein_coding	No	Yes	No	1.34473e-25	2.67671	0	0	7	1.46683e-09	7.33415e-06	eQTLcatalogue/GENCORD_ge_T-cell:DICE/T_CD4_naive_activated	-	NA	8.18228e-07	rs2280548	10
ENSG00000146535	2768	GNA12	7	2767746	2883958	-1	protein_coding	No	Yes	No	0.90827	-0.649008	0	0	1	4.41699e-05	0.049	DICE/T_CD4_TH1_17	-	NA	1.29579e-07	rs2280548	10
ENSG00000146530	221806	VWDE	7	12370511	12443567	-1	protein_coding	No	Yes	No	NA	0.87633	0	0	5	4.2821e-06	0.0290281	eQTLGen_trans_eQTLs	NA	NA	NA	rs113120855	18
ENSG00000197008	7697	ZNF138	7	64254766	64294054	1	protein_coding	No	Yes	No	2.22313e-07	0.498594	0	0	1	5.1922e-08	0.000734683	eQTLGen_trans_eQTLs	+	NA	2.94609e-05	rs75017790	3
ENSG00000152926	51351	ZNF117	7	64432154	64467062	-1	protein_coding	No	Yes	No	0.000213601	1.21659	0	0	1	1.2284e-06	0.00979159	eQTLGen_trans_eQTLs	-	NA	2.94609e-05	rs75017790	3
ENSG00000213462	2086	ERV3-1	7	64451187	64467121	-1	protein_coding	No	Yes	No	4.31445e-07	1.83687	0	0	1	3.0167e-07	0.00280427	eQTLGen_trans_eQTLs	-	NA	2.94609e-05	rs75017790	3
ENSG00000169902	8460	TPST1	7	65670186	65885530	1	protein_coding	No	Yes	No	0.0114811	-0.81713	0	0	1	8.6227e-12	0	eQTLGen_trans_eQTLs	-	NA	2.94609e-05	rs75017790	3
ENSG00000158321	26053	AUTS2	7	69063905	70258054	1	protein_coding	No	Yes	No	0.996187	-0.774736	0	0	6	4.3996e-14	0	eQTLGen_trans_eQTLs	+	NA	1.22522e-16	rs2293607	4
ENSG00000077080	51412	ACTL6B	7	100240720	100254084	-1	protein_coding	No	Yes	No	0.987131	-0.0980451	0	0	4	1.53496e-22	7.89131e-20	EyeGEx:CMC_SVA_cis	-	NA	0.0156797	rs73158411	11
ENSG00000196411	2050	EPHB4	7	100400187	100425121	-1	protein_coding	No	Yes	No	0.989869	NA	0	0	287	7.8537e-100	0	eQTLcatalogue/Lepik_2017_ge_blood:eQTLGen_cis_eQTLs:GTEx/v8/Whole_Blood:GTEx/v8/Cells_Cultured_fibroblasts	+	NA	3.09327e-12	rs73158411	11
ENSG00000146828	56996	SLC12A9	7	100424442	100464631	1	protein_coding	No	Yes	No	2.37211e-06	-0.497794	0	0	27	2.5309e-07	2.38912e-35	eQTLGen_cis_eQTLs:GTEx/v8/Nerve_Tibial	+	NA	0.00565646	rs73158411	11
ENSG00000205277	10071	MUC12	7	100612904	100662230	1	protein_coding	No	Yes	No	NA	0.0231867	0	0	4	NA	0.009	CMC_SVA_cis	-	NA	0.000586842	rs73158411	11
ENSG00000197157	27044	SND1	7	127292234	127732661	1	protein_coding	No	Yes	No	0.999917	-0.196239	0	0	1	6.5194e-22	0	eQTLGen_trans_eQTLs	-	NA	2.94609e-05	rs75017790	3
ENSG00000106344	55131	RBM28	7	127937738	127983962	-1	protein_coding	No	Yes	No	2.04684e-09	0.167199	0	0	1	NA	0.049	CMC_SVA_cis	+	NA	0.00562026	rs11770861	13
ENSG00000135245	29923	HILPDA	7	128095903	128098472	1	protein_coding	No	Yes	No	0.422105	-0.0621279	0	0	6	0.000158496	0.0100292	PsychENCODE_eQTLs:BRAINEAC/OCTX	-	NA	0.00562026	rs11770861	13
ENSG00000165055	55798	METTL2B	7	128116783	128146656	1	protein_coding	No	Yes	No	0.0827091	-0.193763	0	0	1	8.20484e-14	4.10242e-10	eQTLcatalogue/Quach_2016_ge_monocyte_IAV:eQTLcatalogue/Quach_2016_ge_monocyte_LPS:eQTLcatalogue/Quach_2016_ge_monocyte_naive:eQTLcatalogue/Quach_2016_ge_monocyte_Pam3CSK4:eQTLcatalogue/Quach_2016_ge_monocyte_R848	-	NA	0.00382781	rs11770861	13
ENSG00000205085	346653	FAM71F2	7	128312342	128326929	1	protein_coding	No	Yes	No	0.0624739	0.400695	0	0	2	0.000318901	0.0227411	PsychENCODE_eQTLs	-	NA	0.000142019	rs11770861	13
ENSG00000128617	611	OPN1SW	7	128412545	128415844	-1	protein_coding	No	Yes	No	0.369091	0.297738	0	0	3	4.0963e-05	9.17942e-18	GTEx/v8/Heart_Atrial_Appendage	+	NA	0.00562026	rs11770861	13
ENSG00000158467	23382	AHCYL2	7	128864864	129070052	1	protein_coding	No	Yes	No	0.949259	-0.556508	0	0	1	1.6091e-05	0.0444707	eQTLGen_cis_eQTLs	NA	NA	NA	rs11770861	13
ENSG00000091732	51530	ZC3HC1	7	129658126	129691291	-1	protein_coding	No	Yes	No	0.000510516	-0.120114	0	0	1	8.94033e-06	0.0447017	eQTLcatalogue/Nedelec_2016_ge_macrophage_Listeria	NA	NA	NA	rs11770861	13
ENSG00000085662	231	AKR1B1	7	134127102	134144036	-1	protein_coding	No	Yes	No	1.07346e-05	-0.0776756	0	0	4	3.7028e-06	0.0258276	eQTLGen_trans_eQTLs	-	NA	2.86516e-17	rs113120855	18
ENSG00000122779	8805	TRIM24	7	138145079	138274738	1	protein_coding	No	Yes	No	0.999995	-0.19687	0	0	1	1.3557e-13	0	eQTLGen_trans_eQTLs	+	NA	2.94609e-05	rs75017790	3
ENSG00000127412	56302	TRPV5	7	142605267	142630905	-1	protein_coding	No	Yes	No	4.66126e-10	0.398681	0	0	1	8.6721e-07	0.00728941	eQTLGen_trans_eQTLs	-	NA	2.94609e-05	rs75017790	3
ENSG00000165131	135927	C7orf34	7	142636440	142637955	1	protein_coding	No	Yes	No	0.000149478	0.0698262	0	0	1	4.4948e-10	2.10571e-05	eQTLGen_trans_eQTLs	-	NA	2.94609e-05	rs75017790	3
ENSG00000147533	51125	GOLGA7	8	41347915	41368499	1	protein_coding	No	Yes	No	0.691723	0.247986	0	0	1	2.0031e-11	0	eQTLGen_trans_eQTLs	-	NA	2.94609e-05	rs75017790	3
ENSG00000253729	5591	PRKDC	8	48685669	48872743	-1	protein_coding	No	Yes	No	1	NA	0	0	1	5.3532e-07	0.00470961	eQTLGen_trans_eQTLs	-	NA	2.94609e-05	rs75017790	3
ENSG00000156802	29028	ATAD2	8	124332090	124428590	-1	protein_coding	No	Yes	No	0.999998	-0.607715	0	0	1	1.0063e-06	0.00820939	eQTLGen_trans_eQTLs	-	NA	2.70637e-08	rs2293607	4
ENSG00000185189	102466748	NRBP2	8	144915764	144924200	-1	protein_coding	No	Yes	No	0.00241295	0.0151314	0	0	1	1.2352e-17	0	eQTLGen_trans_eQTLs	-	NA	2.94609e-05	rs75017790	3
ENSG00000178814	26873	OPLAH	8	145106167	145118735	-1	protein_coding	No	Yes	No	2.99003e-11	NA	0	0	1	4.8619e-42	0	eQTLGen_trans_eQTLs	-	NA	2.94609e-05	rs75017790	3
ENSG00000156345	23552	CDK20	9	90581356	90589668	-1	protein_coding	No	Yes	No	7.19399e-12	-0.875496	0	0	1	7.129e-06	0.0440014	eQTLGen_trans_eQTLs	NA	NA	NA	rs113120855	18
ENSG00000196305	3376	IARS	9	94972489	95056038	-1	protein_coding	No	Yes	No	4.34509e-09	0.221657	0	0	5	5.8872e-06	0.0378241	eQTLGen_trans_eQTLs	-	NA	4.22899e-17	rs113120855	18
ENSG00000158079	138639	PTPDC1	9	96793076	96872138	1	protein_coding	No	Yes	No	0.00209572	-0.264988	0	0	19	1.572e-09	5.72738e-05	eQTLGen_trans_eQTLs	-	NA	2.86516e-17	rs113120855	18
ENSG00000136826	9314	KLF4	9	110247133	110252763	-1	protein_coding	No	Yes	No	0.98105	NA	0	0	7	NA	0.049	CMC_NoSVA_cis	-	NA	3.58859e-08	rs11788059	14
ENSG00000136867	1318	SLC31A2	9	115913222	115926417	1	protein_coding	No	Yes	No	2.78117e-05	1.02962	0	0	1	3.9696e-08	0.000526241	eQTLGen_trans_eQTLs	+	NA	2.94609e-05	rs75017790	3
ENSG00000197958	6136	RPL12	9	130209953	130213684	-1	protein_coding	No	Yes	No	0.164356	-0.484768	0	0	1	6.0167e-06	0.0385104	eQTLGen_trans_eQTLs	NA	NA	NA	rs113120855	18
ENSG00000107614	1787	TRDMT1	10	17184253	17244053	-1	protein_coding	No	Yes	No	1.67245e-06	0.795331	0	0	3	5.668e-07	0.00496067	eQTLGen_trans_eQTLs	NA	NA	NA	rs113120855	18
ENSG00000165997	221079	ARL5B	10	18948334	18970568	1	protein_coding	No	Yes	No	0.463976	0.319438	0	0	16	1.8581e-07	0.00180571	eQTLGen_trans_eQTLs	+	NA	2.86516e-17	rs113120855	18
ENSG00000150347	84159	ARID5B	10	63661059	63856703	1	protein_coding	No	Yes	No	0.99989	-1.13936	0	0	7	7.5599e-07	0.00644122	eQTLGen_trans_eQTLs	-	NA	3.01226e-32	rs2293607;rs7725218	4:7
ENSG00000119922	3433	IFIT2	10	91061712	91069033	1	protein_coding	No	Yes	No	0.0014822	-0.433526	0	0	4	2.0582e-07	0.00202116	eQTLGen_trans_eQTLs	+	NA	3.01226e-32	rs7725218	7
ENSG00000185745	3434	IFIT1	10	91152303	91163745	1	protein_coding	No	Yes	No	0.0053482	0.443642	0	0	2	5.3088e-06	0.0346362	eQTLGen_trans_eQTLs	+	NA	1.19271e-27	rs7725218;rs113120855	7:18
ENSG00000184682	NA	C11orf89	11	1910375	1912084	-1	protein_coding	No	Yes	No	NA	NA	0	0	23	8.97832e-07	0.00160337	PsychENCODE_eQTLs:BRAINEAC/MEDU	NA	NA	0.000409841	rs12802931;rs7103987;rs4963049	15
ENSG00000064201	10077	TSPAN32	11	2323227	2339430	1	protein_coding	No	Yes	No	0.000537261	0.111342	0	0	4	6.69265e-05	2.12924e-06	GTEx/v8/Esophagus_Mucosa:GTEx/v8/Cells_Cultured_fibroblasts	-	NA	1.63453e-13	rs12802931;rs56321310;rs7103987;rs34830395	15
ENSG00000148985	27315	PGAP2	11	3818954	3847601	1	protein_coding	No	Yes	No	0.152224	-0.208488	0	0	19	1.26e-08	0.000175551	eQTLGen_trans_eQTLs	-	NA	2.86516e-17	rs113120855	18
ENSG00000173264	56834	GPR137	11	64037534	64056972	1	protein_coding	No	Yes	No	0.484398	NA	0	0	17	1.0384e-09	3.94711e-05	eQTLGen_trans_eQTLs	+	NA	2.86516e-17	rs113120855	18
ENSG00000149798	10435	CDC42EP2	11	65082289	65089900	1	protein_coding	No	Yes	No	0.150921	-0.786117	0	0	1	1.6628e-06	0.0129197	eQTLGen_trans_eQTLs	+	NA	2.94609e-05	rs75017790	3
ENSG00000174547	65003	MRPL11	11	66202546	66234209	-1	protein_coding	No	Yes	No	2.04236e-05	-0.370835	0	0	18	2.8896e-08	0.000383085	eQTLGen_trans_eQTLs	-	NA	2.86516e-17	rs113120855	18
ENSG00000021300	58473	PLEKHB1	11	73357223	73373864	1	protein_coding	No	Yes	No	0.000703307	0.0592852	0	0	12	6.8914e-07	0.00596115	eQTLGen_trans_eQTLs	-	NA	2.86516e-17	rs113120855	18
ENSG00000137501	54843	SYTL2	11	85405267	85522184	-1	protein_coding	No	Yes	No	2.11827e-19	-0.466325	0	0	5	4.7816e-09	0.000119495	eQTLGen_trans_eQTLs	+	NA	1.22522e-16	rs2293607	4
ENSG00000151376	10873	ME3	11	86152150	86383678	-1	protein_coding	No	Yes	No	1.14188e-05	0.14173	0	0	20	5.2389e-09	0.000120358	eQTLGen_trans_eQTLs	-	NA	2.86516e-17	rs113120855	18
ENSG00000111181	6539	SLC6A12	12	299243	323736	-1	protein_coding	No	Yes	No	7.9005e-07	0.848533	0	0	1	2.931e-06	0.0211995	eQTLGen_trans_eQTLs	-	NA	2.94609e-05	rs75017790	3
ENSG00000184574	57121	LPAR5	12	6728001	6745613	-1	protein_coding	No	Yes	No	0.0296429	-0.589812	0	0	1	3.639e-06	0.0255072	eQTLGen_trans_eQTLs	-	NA	1.13836e-16	rs113120855	18
ENSG00000189079	196528	ARID2	12	46123448	46301823	1	protein_coding	No	Yes	No	0.999999	-1.15162	0	0	1	4.3692e-06	0.0294345	eQTLGen_trans_eQTLs	NA	NA	NA	rs113120855	18
ENSG00000152556	5213	PFKM	12	48498922	48540187	1	protein_coding	No	Yes	No	6.03263e-07	-0.654633	0	0	16	4.2434e-10	2.11864e-05	eQTLGen_trans_eQTLs	-	NA	2.86516e-17	rs113120855	18
ENSG00000139637	60314	C12orf10	12	53693470	53700961	1	protein_coding	No	Yes	No	2.43605e-06	-0.0477084	0	0	15	8.5179e-08	0.00103093	eQTLGen_trans_eQTLs	+	NA	2.86516e-17	rs113120855	18
ENSG00000135423	27165	GLS2	12	56864736	56882198	-1	protein_coding	No	Yes	No	0.000987122	-0.487383	0	0	20	2.4656e-11	0	eQTLGen_trans_eQTLs	-	NA	2.86516e-17	rs113120855	18
ENSG00000182199	6472	SHMT2	12	57623110	57628718	1	protein_coding	No	Yes	No	0.00748753	-0.580842	0	0	1	4.8726e-06	0.0322928	eQTLGen_trans_eQTLs	-	NA	1.53713e-20	rs7725218	7
ENSG00000166987	114785	MBD6	12	57914493	57923931	1	protein_coding	No	Yes	No	0.963658	NA	0	0	1	5.6976e-09	0.000136333	eQTLGen_trans_eQTLs	-	NA	2.94609e-05	rs75017790	3
ENSG00000178498	196403	DTX3	12	57998405	58003587	1	protein_coding	No	Yes	No	0.921137	-1.00375	0	0	19	1.0157e-10	0	eQTLGen_trans_eQTLs	-	NA	2.86516e-17	rs113120855	18
ENSG00000136040	10154	PLXNC1	12	94542499	94701451	1	protein_coding	No	Yes	No	0.999715	-0.788848	0	0	1	2.3561e-06	0.017562	eQTLGen_trans_eQTLs	-	NA	2.94609e-05	rs75017790	3
ENSG00000074527	59277	NTN4	12	96051583	96184930	-1	protein_coding	No	Yes	No	0.994427	NA	0	0	6	2.2935e-11	0	eQTLGen_trans_eQTLs	+	NA	1.22522e-16	rs2293607	4
ENSG00000111144	101928830	LTA4H	12	96394606	96437298	-1	protein_coding	No	Yes	No	0.0494218	-0.262681	0	0	1	4.9407e-07	0.00435432	eQTLGen_trans_eQTLs	-	NA	2.94609e-05	rs75017790	3
ENSG00000089169	22895	RPH3A	12	113008184	113336686	1	protein_coding	No	Yes	No	0.738603	0.425292	0	0	1	7.7008e-07	0.00652676	eQTLGen_trans_eQTLs	-	NA	2.94609e-05	rs75017790	3
ENSG00000182782	338442	HCAR2	12	123185840	123187890	-1	protein_coding	No	Yes	No	0.0201093	1.07703	0	0	1	4.2903e-06	0.0290367	eQTLGen_trans_eQTLs	-	NA	2.94609e-05	rs75017790	3
ENSG00000255398	8843	HCAR3	12	123199303	123201439	-1	protein_coding	No	Yes	No	6.93118e-06	2.82613	0	0	1	6.7088e-08	0.000852619	eQTLGen_trans_eQTLs	-	NA	2.94609e-05	rs75017790	3
ENSG00000188026	353116	RILPL1	12	123955925	124018265	-1	protein_coding	No	Yes	No	0.0660196	-0.388983	0	0	15	4.559e-07	0.00409439	eQTLGen_trans_eQTLs	-	NA	2.86516e-17	rs113120855	18
ENSG00000256223	7556	ZNF10	12	133707161	133736051	1	protein_coding	No	Yes	No	0.000431501	-0.12638	0	0	1	2.3871e-09	7.37055e-05	eQTLGen_trans_eQTLs	+	NA	2.94609e-05	rs75017790	3
ENSG00000139514	6541	SLC7A1	13	30083547	30169825	-1	protein_coding	No	Yes	No	0.574964	-1.02524	0	0	16	1.4468e-07	0.00155183	eQTLGen_trans_eQTLs	+	NA	2.86516e-17	rs113120855	18
ENSG00000136143	8803	SUCLA2	13	48510622	48612125	-1	protein_coding	No	Yes	No	0.0306682	0.24056	0	0	9	2.4869e-06	0.01838	eQTLGen_trans_eQTLs	NA	NA	NA	rs113120855	18
ENSG00000136111	9882	TBC1D4	13	75858808	76056250	-1	protein_coding	No	Yes	No	3.64407e-13	0.627015	0	0	6	3.5659e-06	0.0251121	eQTLGen_trans_eQTLs	+	NA	1.13836e-16	rs113120855	18
ENSG00000134897	54841	BIVM	13	103451399	103493885	1	protein_coding	No	Yes	No	6.43353e-06	-0.588749	0	0	14	9.2104e-07	0.0076607	eQTLGen_trans_eQTLs	-	NA	4.22899e-17	rs113120855	18
ENSG00000129484	10038	PARP2	14	20811741	20826064	1	protein_coding	No	Yes	No	2.09999e-07	1.18551	0	0	9	1.6365e-06	0.0127346	eQTLGen_trans_eQTLs	-	NA	2.86516e-17	rs113120855	18
ENSG00000100918	9985	REC8	14	24641062	24649463	1	protein_coding	No	Yes	No	0.526978	-0.260433	0	0	1	7.925e-06	0.0481549	eQTLGen_trans_eQTLs	NA	NA	NA	rs113120855	18
ENSG00000165617	51339	DACT1	14	59100685	59115039	1	protein_coding	No	Yes	No	0.816598	NA	0	0	1	7.822e-06	0.0475588	eQTLGen_trans_eQTLs	-	NA	3.20287e-15	rs2293607	4
ENSG00000081177	55218	EXD2	14	69658228	69709075	1	protein_coding	No	Yes	No	1.11026e-08	-0.961556	0	0	16	2.112e-07	0.00208605	eQTLGen_trans_eQTLs	-	NA	2.86516e-17	rs113120855	18
ENSG00000119640	97	ACYP1	14	75519924	75536186	-1	protein_coding	No	Yes	No	0.223002	-0.0927418	0	0	1	5.1349e-06	0.0334952	eQTLGen_trans_eQTLs	NA	NA	NA	rs113120855	18
ENSG00000119686	55640	FLVCR2	14	76044960	76129557	1	protein_coding	No	Yes	No	0.000368276	-0.101891	0	0	1	5.13e-06	0.0334805	eQTLGen_trans_eQTLs	-	NA	2.94609e-05	rs75017790	3
ENSG00000134152	79768	KATNBL1	15	34432875	34502297	-1	protein_coding	No	Yes	No	0.0141547	-0.425735	0	0	1	2.7535e-06	0.0201891	eQTLGen_trans_eQTLs	-	NA	2.94609e-05	rs75017790	3
ENSG00000137806	51103	NDUFAF1	15	41679551	41694717	-1	protein_coding	No	Yes	No	0.00389629	-0.0142346	0	0	66	5.58297e-14	0	eQTLcatalogue/Fairfax_2014_IFN24:eQTLcatalogue/Fairfax_2014_LPS24:eQTLcatalogue/GEUVADIS_ge_LCL:eQTLcatalogue/Lepik_2017_ge_blood:eQTLcatalogue/TwinsUK_ge_LCL:PsychENCODE_eQTLs:eQTLGen_cis_eQTLs:xQTLServer_eQTLs:CMC_SVA_cis:CMC_NoSVA_cis:GTEx/v8/Whole_Blood:GTEx/v8/Artery_Tibial:GTEx/v8/Brain_Cerebellum:GTEx/v8/Brain_Cortex:GTEx/v8/Colon_Sigmoid:GTEx/v8/Esophagus_Mucosa:GTEx/v8/Esophagus_Muscularis:GTEx/v8/Heart_Atrial_Appendage:GTEx/v8/Heart_Left_Ventricle:GTEx/v8/Muscle_Skeletal:GTEx/v8/Cells_Cultured_fibroblasts:GTEx/v8/Thyroid	-	NA	1.35216e-21	rs8040502;rs59424629	16
ENSG00000103932	26015	RPAP1	15	41809374	41836467	-1	protein_coding	No	Yes	No	5.01588e-15	0.274189	0	0	158	1.9509e-192	0	EyeGEx:eQTLcatalogue/BLUEPRINT_ge_monocyte:eQTLcatalogue/BrainSeq_ge_brain:eQTLcatalogue/CEDAR_B-cell_CD19:eQTLcatalogue/CEDAR_T-cell_CD4:eQTLcatalogue/Fairfax_2014_IFN24:eQTLcatalogue/Fairfax_2014_LPS24:eQTLcatalogue/Fairfax_2014_LPS2:eQTLcatalogue/Fairfax_2014_naive:eQTLcatalogue/GEUVADIS_ge_LCL:eQTLcatalogue/HipSci_ge_iPSC:eQTLcatalogue/Lepik_2017_ge_blood:eQTLcatalogue/Nedelec_2016_ge_macrophage_Listeria:eQTLcatalogue/Quach_2016_ge_monocyte_LPS:eQTLcatalogue/Quach_2016_ge_monocyte_naive:eQTLcatalogue/TwinsUK_ge_fat:eQTLcatalogue/TwinsUK_ge_LCL:eQTLcatalogue/TwinsUK_ge_skin:PsychENCODE_eQTLs:eQTLGen_cis_eQTLs:BIOSQTL/BIOS_eQTL_geneLevel:xQTLServer_eQTLs:GTEx/v8/Adipose_Subcutaneous:GTEx/v8/Adipose_Visceral_Omentum:GTEx/v8/Adrenal_Gland:GTEx/v8/Cells_EBV-transformed_lymphocytes:GTEx/v8/Whole_Blood:GTEx/v8/Artery_Aorta:GTEx/v8/Artery_Coronary:GTEx/v8/Artery_Tibial:GTEx/v8/Brain_Amygdala:GTEx/v8/Brain_Caudate_basal_ganglia:GTEx/v8/Brain_Cerebellar_Hemisphere:GTEx/v8/Brain_Cerebellum:GTEx/v8/Brain_Cortex:GTEx/v8/Brain_Frontal_Cortex_BA9:GTEx/v8/Brain_Hypothalamus:GTEx/v8/Brain_Putamen_basal_ganglia:GTEx/v8/Breast_Mammary_Tissue:GTEx/v8/Colon_Sigmoid:GTEx/v8/Colon_Transverse:GTEx/v8/Esophagus_Gastroesophageal_Junction:GTEx/v8/Esophagus_Mucosa:GTEx/v8/Esophagus_Muscularis:GTEx/v8/Heart_Atrial_Appendage:GTEx/v8/Heart_Left_Ventricle:GTEx/v8/Lung:GTEx/v8/Muscle_Skeletal:GTEx/v8/Nerve_Tibial:GTEx/v8/Pancreas:GTEx/v8/Pituitary:GTEx/v8/Cells_Cultured_fibroblasts:GTEx/v8/Skin_Not_Sun_Exposed_Suprapubic:GTEx/v8/Skin_Sun_Exposed_Lower_leg:GTEx/v8/Spleen:GTEx/v8/Stomach:GTEx/v8/Testis:GTEx/v8/Thyroid	-	NA	2.68921e-11	rs8040502	16
ENSG00000103966	30844	EHD4	15	42190950	42264776	-1	protein_coding	No	Yes	No	0.00149681	0.643878	0	0	11	2.0778e-90	0	EyeGEx:eQTLGen_cis_eQTLs	+	NA	0.006689	rs8040502	16
ENSG00000104177	50804	MYEF2	15	48431625	48470714	-1	protein_coding	No	Yes	No	0.999492	-1.5015	0	0	1	3.518e-06	0.0247654	eQTLGen_trans_eQTLs	NA	NA	NA	rs113120855	18
ENSG00000104093	23312	DMXL2	15	51739908	51915030	-1	protein_coding	No	Yes	No	1	-0.48116	0	0	3	1.6138e-06	0.0126069	eQTLGen_trans_eQTLs	NA	NA	NA	rs113120855	18
ENSG00000067141	4756	NEO1	15	73344051	73597547	1	protein_coding	No	Yes	No	0.999855	-1.149	0	0	2	3.2054e-06	0.0228828	eQTLGen_trans_eQTLs	+	NA	1.22522e-16	rs2293607	4
ENSG00000140365	54939	COMMD4	15	75628232	75634268	1	protein_coding	No	Yes	No	0.237758	-0.00675	0	0	4	9.1822e-07	0.0076238	eQTLGen_trans_eQTLs	NA	NA	NA	rs113120855	18
ENSG00000184206	NA	GOLGA6L4	15	84904525	84914120	1	protein_coding	No	Yes	No	0.389325	NA	0	0	15	0.000163781	6.5699e-33	GTEx/v8/Heart_Left_Ventricle:GTEx/v8/Thyroid	-	NA	0.0189317	rs17577869	17
ENSG00000174628	124152	IQCK	16	19727778	19868907	1	protein_coding	No	Yes	No	0.0539326	-1.46317	0	0	1	4.1805e-06	0.0285365	eQTLGen_trans_eQTLs	NA	NA	NA	rs113120855	18
ENSG00000077238	3566	IL4R	16	27324989	27376099	1	protein_coding	No	Yes	No	0.0317438	0.483669	0	0	7	2.8184e-07	0.00268164	eQTLGen_trans_eQTLs	-	NA	2.86516e-17	rs113120855	18
ENSG00000099365	112755	STX1B	16	31000577	31021949	-1	protein_coding	No	Yes	No	0.944475	-1.61045	0	0	14	1.1193e-07	0.00126582	eQTLGen_trans_eQTLs	-	NA	2.86516e-17	rs113120855	18
ENSG00000102893	5257	PHKB	16	47495034	47735434	1	protein_coding	No	Yes	No	3.16119e-10	-0.840616	0	0	1	2.4978e-14	0	eQTLGen_trans_eQTLs	-	NA	2.94609e-05	rs75017790	3
ENSG00000196155	25894	PLEKHG4	16	67311413	67323402	1	protein_coding	No	Yes	No	1.46441e-09	-1.21685	0	0	18	7.8336e-09	0.000149502	eQTLGen_trans_eQTLs	-	NA	2.86516e-17	rs113120855	18
ENSG00000184939	146198	ZFP90	16	68563993	68609975	1	protein_coding	No	Yes	No	0.00886193	0.919738	0	0	1	1.1591e-10	0	eQTLGen_trans_eQTLs	-	NA	2.94609e-05	rs75017790	3
ENSG00000167377	7571	ZNF23	16	71481500	71496998	-1	protein_coding	No	Yes	No	8.37283e-07	-0.580456	0	0	20	5.0383e-11	0	eQTLGen_trans_eQTLs	-	NA	2.86516e-17	rs113120855	18
ENSG00000166816	197257	LDHD	16	75145758	75150669	-1	protein_coding	No	Yes	No	4.48718e-06	-0.196059	0	0	1	2.4957e-33	0	eQTLGen_trans_eQTLs	-	NA	2.94609e-05	rs75017790	3
ENSG00000140968	3394	IRF8	16	85932409	85956215	1	protein_coding	No	Yes	No	0.92654	-0.298039	0	0	15	5.5746e-07	0.00491958	eQTLGen_trans_eQTLs	-	NA	2.86516e-17	rs113120855	18
ENSG00000167840	7775	ZNF232	17	5008836	5026411	-1	protein_coding	No	Yes	No	0.000435398	NA	0	0	1	1.3613e-07	0.00150056	eQTLGen_trans_eQTLs	-	NA	2.94609e-05	rs75017790	3
ENSG00000108839	239	ALOX12	17	6899384	6914055	1	protein_coding	No	Yes	No	6.34478e-10	-0.209571	0	0	3	1.4428e-06	0.011273	eQTLGen_trans_eQTLs	+	NA	7.09126e-26	rs7725218;rs2280548	7:10
ENSG00000132522	2874	GPS2	17	7214643	7218883	-1	protein_coding	No	Yes	No	0.590138	NA	0	0	1	4.3358e-06	0.0293211	eQTLGen_trans_eQTLs	NA	NA	NA	rs113120855	18
ENSG00000141034	79018	GID4	17	17942606	17971718	1	protein_coding	No	Yes	No	0.937456	-1.87294	0	0	9	9.6032e-07	0.00784333	eQTLGen_trans_eQTLs	NA	NA	NA	rs113120855	18
ENSG00000109113	100861437	RAB34	17	27041299	27045447	-1	protein_coding	No	Yes	No	4.67975e-06	-0.41151	0	0	18	1.6251e-08	0.000218613	eQTLGen_trans_eQTLs	-	NA	2.86516e-17	rs113120855	18
ENSG00000131747	7153	TOP2A	17	38544768	38574202	-1	protein_coding	No	Yes	No	0.996224	-0.398755	0	0	2	6.9368e-08	0.000876601	eQTLGen_trans_eQTLs	-	NA	1.22522e-16	rs2293607	4
ENSG00000030582	2896	GRN	17	42422614	42430470	1	protein_coding	No	Yes	No	0.0602784	-0.319176	0	0	1	4.6187e-06	0.0307439	eQTLGen_trans_eQTLs	+	NA	2.94609e-05	rs75017790	3
ENSG00000180340	2535	FZD2	17	42634925	42636907	1	protein_coding	No	Yes	No	NA	NA	0	0	12	1.746e-06	0.00517923	eQTLGen_cis_eQTLs:BRAINEAC/THAL	-	NA	0.0273314	rs113120855	18
ENSG00000180336	284071	C17orf104	17	42733762	42767676	1	protein_coding	No	Yes	No	0.978536	0.492103	0	0	24	9.01484e-06	6.44645e-09	GTEx/v8/Brain_Cerebellum:GTEx/v8/Brain_Hypothalamus:GTEx/v8/Nerve_Tibial:GTEx/v8/Testis	-	NA	0.000799882	rs113120855	18
ENSG00000172992	79877	DCAKD	17	43100708	43138473	-1	protein_coding	No	Yes	No	0.0293861	0.848595	0	0	2300	3.0888e-131	0	EyeGEx:eQTLcatalogue/Fairfax_2014_LPS24:eQTLcatalogue/TwinsUK_ge_skin:eQTLGen_cis_eQTLs:BIOSQTL/BIOS_eQTL_geneLevel:CMC_SVA_cis:GTEx/v8/Adipose_Subcutaneous:GTEx/v8/Adipose_Visceral_Omentum:GTEx/v8/Whole_Blood:GTEx/v8/Artery_Aorta:GTEx/v8/Artery_Tibial:GTEx/v8/Brain_Spinal_cord_cervical_c-1:GTEx/v8/Breast_Mammary_Tissue:GTEx/v8/Colon_Sigmoid:GTEx/v8/Colon_Transverse:GTEx/v8/Esophagus_Gastroesophageal_Junction:GTEx/v8/Esophagus_Mucosa:GTEx/v8/Heart_Atrial_Appendage:GTEx/v8/Lung:GTEx/v8/Muscle_Skeletal:GTEx/v8/Nerve_Tibial:GTEx/v8/Skin_Not_Sun_Exposed_Suprapubic:GTEx/v8/Skin_Sun_Exposed_Lower_leg:GTEx/v8/Thyroid	+	NA	1.07962e-18	rs113120855	18
ENSG00000141279	9520	NPEPPS	17	45600308	45700642	1	protein_coding	No	Yes	No	0.999906	-0.210177	0	0	2	0.000109788	1.90539e-13	GTEx/v8/Nerve_Tibial:GTEx/v8/Testis	+	NA	0.000409334	rs113120855	18
ENSG00000159111	124995	MRPL10	17	45900638	45908900	-1	protein_coding	No	Yes	No	0.288891	1.41439	0	0	2	4.77762e-06	0.0238881	eQTLcatalogue/CEDAR_T-cell_CD4	-	NA	8.46636e-06	rs113120855	18
ENSG00000141294	90506	LRRC46	17	45908993	45915079	1	protein_coding	No	Yes	No	0.000135433	-0.757959	0	0	3	1.8704e-11	0	eQTLGen_cis_eQTLs:GTEx/v8/Pancreas:GTEx/v8/Thyroid	+	NA	8.46636e-06	rs113120855	18
ENSG00000260027	3217	HOXB7	17	46684594	46710934	-1	protein_coding	No	Yes	No	0.00759639	-0.376189	0	0	1	2.98863e-06	0.0011061	BloodeQTL	NA	NA	NA	rs113120855	18
ENSG00000108846	8714	ABCC3	17	48712138	48769613	1	protein_coding	No	Yes	No	2.61613e-14	-0.373436	0	0	1	2.8409e-06	0.0207035	eQTLGen_trans_eQTLs	NA	NA	NA	rs113120855	18
ENSG00000011143	54903	MKS1	17	56282803	56296966	-1	protein_coding	No	Yes	No	3.97438e-09	0.0906861	0	0	4	5.8761e-06	0.0377391	eQTLGen_trans_eQTLs	-	NA	4.22899e-17	rs113120855	18
ENSG00000108387	5414	SEPT4	17	56597611	56618179	-1	protein_coding	No	Yes	No	0.0118369	-0.315891	0	0	1	2.7508e-06	0.0201777	eQTLGen_trans_eQTLs	+	NA	8.35594e-16	rs7725218	7
ENSG00000176809	101930430	LRRC37A3	17	62850430	62915598	-1	protein_coding	No	Yes	No	NA	-0.0971379	0	0	3794	0	0	xQTLServer_eQTLs:CMC_SVA_trans:CMC_NoSVA_cis:CMC_NoSVA_trans:BRAINEAC/CRBL:BRAINEAC/FCTX:BRAINEAC/HIPP:BRAINEAC/MEDU:BRAINEAC/OCTX:BRAINEAC/PUTM:BRAINEAC/SNIG:BRAINEAC/TCTX:BRAINEAC/THAL:BRAINEAC/WHMT:BRAINEAC/aveALL	+	NA	7.3185e-20	rs113120855	18
ENSG00000186665	284018	C17orf58	17	65987217	65989765	-1	protein_coding	No	Yes	No	0.0821564	0.225875	0	0	3276	1.10786e-06	5.12235e-05	BRAINEAC/CRBL:BRAINEAC/MEDU:BRAINEAC/OCTX:BRAINEAC/TCTX	NA	NA	7.3185e-20	rs113120855	18
ENSG00000167851	11314	CD300A	17	72462555	72480933	1	protein_coding	No	Yes	No	8.94315e-07	0.136698	0	0	1	2.0561e-35	0	eQTLGen_trans_eQTLs	-	NA	2.94609e-05	rs75017790	3
ENSG00000178789	124599	CD300LB	17	72517313	72527613	-1	protein_coding	No	Yes	No	0.000639118	0.518449	0	0	1	9.6971e-11	0	eQTLGen_trans_eQTLs	-	NA	2.94609e-05	rs75017790	3
ENSG00000035862	7077	TIMP2	17	76849059	76921469	-1	protein_coding	No	Yes	No	0.526868	-1.66285	0	0	1	3.3988e-10	2.16029e-05	eQTLGen_trans_eQTLs	-	NA	2.94609e-05	rs75017790	3
ENSG00000108679	3959	LGALS3BP	17	76967320	76976191	-1	protein_coding	No	Yes	No	3.92643e-07	-0.0688765	0	0	22	6.3575e-12	0	eQTLGen_trans_eQTLs	-	NA	2.86516e-17	rs113120855	18
ENSG00000158270	81035	COLEC12	18	319361	500722	-1	protein_coding	No	Yes	No	0.991466	NA	0	0	1	1.8344e-10	0	eQTLGen_trans_eQTLs	-	NA	2.94609e-05	rs75017790	3
ENSG00000173482	5797	PTPRM	18	7566780	8406859	1	protein_coding	No	Yes	No	0.999958	NA	0	0	9	1.8322e-07	0.00179583	eQTLGen_trans_eQTLs	-	NA	1.13836e-16	rs113120855	18
ENSG00000158201	171586	ABHD3	18	19230858	19284766	-1	protein_coding	No	Yes	No	1.33741e-06	-0.422613	0	0	1	8.5726e-22	0	eQTLGen_trans_eQTLs	-	NA	2.94609e-05	rs75017790	3
ENSG00000186812	84307	ZNF397	18	32820994	32847097	1	protein_coding	No	Yes	No	0.00104846	0.54414	0	0	1	9.5833e-10	3.97219e-05	eQTLGen_trans_eQTLs	-	NA	2.94609e-05	rs75017790	3
ENSG00000141664	54877	ZCCHC2	18	60190240	60254942	1	protein_coding	No	Yes	No	0.305659	-0.580418	0	0	1	5.7331e-06	0.0369459	eQTLGen_trans_eQTLs	NA	NA	NA	rs113120855	18
ENSG00000176225	25914	RTTN	18	67671029	67873181	-1	protein_coding	No	Yes	No	2.40394e-13	-0.337359	0	0	11	1.3315e-06	0.0105141	eQTLGen_trans_eQTLs	-	NA	2.86516e-17	rs113120855	18
ENSG00000099860	4616	GADD45B	19	2476120	2478257	1	protein_coding	No	Yes	No	0.185427	-0.920558	0	0	5	4.5355e-06	0.0303071	eQTLGen_trans_eQTLs	NA	NA	NA	rs113120855	18
ENSG00000167658	1938	EEF2	19	3976054	3985467	-1	protein_coding	No	Yes	No	0.994521	0.232724	0	0	6	1.2023e-08	0.000176254	eQTLGen_trans_eQTLs	+	NA	0.00200871	rs35902944	19
ENSG00000174652	10781	ZNF266	19	9523272	9546254	-1	protein_coding	No	Yes	No	1.25383e-09	1.95583	0	0	1	1.3613e-07	0.00150056	eQTLGen_trans_eQTLs	+	NA	2.94609e-05	rs75017790	3
ENSG00000131355	84658	EMR3	19	14729929	14800839	-1	protein_coding	No	Yes	No	1.98539e-18	0.106369	0	0	1	2.8576e-06	0.0208037	eQTLGen_trans_eQTLs	+	NA	2.94609e-05	rs75017790	3
ENSG00000160111	27151	CPAMD8	19	17003758	17137625	-1	protein_coding	No	Yes	No	2.01802e-14	NA	0	0	1	6.7238e-08	0.000852273	eQTLGen_trans_eQTLs	-	NA	2.94609e-05	rs75017790	3
ENSG00000105708	7561	ZNF14	19	19821280	19843906	-1	protein_coding	No	Yes	No	5.71583e-16	-0.140934	0	0	1	1.5839e-11	0	eQTLGen_trans_eQTLs	+	NA	2.94609e-05	rs75017790	3
ENSG00000213096	9534	ZNF254	19	24216276	24312654	1	protein_coding	No	Yes	No	9.14795e-27	-1.18788	0	0	1	1.0937e-10	0	eQTLGen_trans_eQTLs	+	NA	2.94609e-05	rs75017790	3
ENSG00000126267	1340	COX6B1	19	36139125	36149763	1	protein_coding	No	Yes	No	0.0816221	-0.124788	0	0	21	1.2218e-13	0	eQTLGen_trans_eQTLs	+	NA	2.86516e-17	rs113120855	18
ENSG00000181007	284406	ZFP82	19	36874022	36909558	-1	protein_coding	No	Yes	No	0.0523308	-0.376209	0	0	1	4.6369e-36	0	eQTLGen_trans_eQTLs	+	NA	2.94609e-05	rs75017790	3
ENSG00000197808	92283	ZNF461	19	37128094	37157755	-1	protein_coding	No	Yes	No	3.15673e-06	-0.700607	0	0	1	2.1809e-08	0.000257927	eQTLGen_trans_eQTLs	+	NA	2.94609e-05	rs75017790	3
ENSG00000198453	374900	ZNF568	19	37407231	37489602	1	protein_coding	No	Yes	No	4.90823e-09	-0.408377	0	0	1	2.6609e-08	0.000357728	eQTLGen_trans_eQTLs	+	NA	2.94609e-05	rs75017790	3
ENSG00000196967	199704	ZNF585A	19	37597636	37663643	-1	protein_coding	No	Yes	No	0.711327	0.518767	0	0	1	3.7278e-21	0	eQTLGen_trans_eQTLs	+	NA	2.94609e-05	rs75017790	3
ENSG00000245680	92285	ZNF585B	19	37672481	37709055	-1	protein_coding	No	Yes	No	0.00569167	-0.572054	0	0	1	2.8606e-13	0	eQTLGen_trans_eQTLs	+	NA	2.94609e-05	rs75017790	3
ENSG00000181666	100507342	HKR1	19	37803739	37860267	1	protein_coding	No	Yes	No	2.71837e-10	-0.700981	0	0	1	7.8094e-118	0	eQTLGen_trans_eQTLs	+	NA	2.94609e-05	rs75017790	3
ENSG00000196381	163115	ZNF781	19	38158652	38183223	-1	protein_coding	No	Yes	No	7.22161e-06	-0.263307	0	0	1	9.1623e-08	0.00106174	eQTLGen_trans_eQTLs	+	NA	2.94609e-05	rs75017790	3
ENSG00000198182	101927758	ZNF607	19	38187264	38210691	-1	protein_coding	No	Yes	No	8.48062e-08	0.349141	0	0	1	1.2403e-13	0	eQTLGen_trans_eQTLs	+	NA	2.94609e-05	rs75017790	3
ENSG00000105352	1089	CEACAM4	19	42125344	42133442	-1	protein_coding	No	Yes	No	1.6796e-06	0.380842	0	0	1	3.0144e-08	0.000381008	eQTLGen_trans_eQTLs	+	NA	2.94609e-05	rs75017790	3
ENSG00000176222	342908	ZNF404	19	44376515	44405537	-1	protein_coding	No	Yes	No	1.48959e-05	0.204291	0	0	1	1.3591e-11	0	eQTLGen_trans_eQTLs	+	NA	2.94609e-05	rs75017790	3
ENSG00000062370	7771	ZNF112	19	44830708	44871377	-1	protein_coding	No	Yes	No	0.154211	0.0382373	0	0	1	1.9725e-17	0	eQTLGen_trans_eQTLs	+	NA	2.94609e-05	rs75017790	3
ENSG00000267508	646915	ZNF285	19	44886459	44905774	-1	protein_coding	No	Yes	No	0.00240306	0.299255	0	0	1	4.4091e-71	0	eQTLGen_trans_eQTLs	+	NA	2.94609e-05	rs75017790	3
ENSG00000042753	1175	AP2S1	19	47341393	47354249	-1	protein_coding	No	Yes	No	0.919496	-0.48921	0	0	14	7.2778e-07	0.00622785	eQTLGen_trans_eQTLs	+	NA	2.86516e-17	rs113120855	18
ENSG00000187474	2359	FPR3	19	52298416	52329442	1	protein_coding	No	Yes	No	0.113913	1.96559	0	0	1	5.2137e-06	0.0340279	eQTLGen_trans_eQTLs	+	NA	2.94609e-05	rs75017790	3
ENSG00000161551	84765	ZNF577	19	52359055	52394203	-1	protein_coding	No	Yes	No	0.0129413	1.46635	0	0	1	1.5161e-40	0	eQTLGen_trans_eQTLs	+	NA	2.94609e-05	rs75017790	3
ENSG00000198093	65251	ZNF649	19	52392477	52408293	-1	protein_coding	No	Yes	No	0.711121	0.454718	0	0	1	3.0503e-39	0	eQTLGen_trans_eQTLs	+	NA	2.94609e-05	rs75017790	3
ENSG00000176024	79898	ZNF613	19	52430400	52452012	1	protein_coding	No	Yes	No	0.000362474	-0.0538729	0	0	1	1.9007e-13	0	eQTLGen_trans_eQTLs	+	NA	2.94609e-05	rs75017790	3
ENSG00000197619	284370	ZNF615	19	52494585	52511483	-1	protein_coding	No	Yes	No	6.52908e-12	0.930704	0	0	1	2.7012e-09	7.30994e-05	eQTLGen_trans_eQTLs	+	NA	2.94609e-05	rs75017790	3
ENSG00000204611	90317	ZNF616	19	52616344	52643175	-1	protein_coding	No	Yes	No	1.06818e-08	0.212852	0	0	1	6.6871e-09	0.000134635	eQTLGen_trans_eQTLs	+	NA	2.94609e-05	rs75017790	3
ENSG00000198464	147657	ZNF480	19	52800430	52829175	1	protein_coding	No	Yes	No	2.3568e-07	-0.55409	0	0	1	2.612e-21	0	eQTLGen_trans_eQTLs	+	NA	2.94609e-05	rs75017790	3
ENSG00000167554	162963	ZNF610	19	52839498	52871031	1	protein_coding	No	Yes	No	1.22048e-10	0.277704	0	0	1	4.121e-18	0	eQTLGen_trans_eQTLs	+	NA	2.94609e-05	rs75017790	3
ENSG00000221923	400713	ZNF880	19	52873170	52889048	1	protein_coding	No	Yes	No	3.8789e-09	0.269316	0	0	1	5.8206e-26	0	eQTLGen_trans_eQTLs	+	NA	2.94609e-05	rs75017790	3
ENSG00000258405	147660	ZNF578	19	52956829	53015407	1	protein_coding	No	Yes	No	8.81006e-14	-0.00319406	0	0	1	2.7154e-07	0.00263825	eQTLGen_trans_eQTLs	+	NA	2.94609e-05	rs75017790	3
ENSG00000198482	388558	ZNF808	19	53030905	53067717	1	protein_coding	No	Yes	No	1.79522e-05	0.123453	0	0	1	3.8411e-06	0.0266548	eQTLGen_trans_eQTLs	+	NA	2.94609e-05	rs75017790	3
ENSG00000167562	55762	ZNF701	19	53059075	53090427	1	protein_coding	No	Yes	No	2.35457e-07	5.17533	0	0	1	1.2053e-13	0	eQTLGen_trans_eQTLs	+	NA	2.94609e-05	rs75017790	3
ENSG00000198538	7576	ZNF28	19	53300662	53360853	-1	protein_coding	No	Yes	No	1.97756e-16	1.77902	0	0	1	5.457e-09	0.000119904	eQTLGen_trans_eQTLs	+	NA	2.94609e-05	rs75017790	3
ENSG00000170949	90338	ZNF160	19	53569859	53606689	-1	protein_coding	No	Yes	No	0.00192721	-0.632861	0	0	1	4.7315e-16	0	eQTLGen_trans_eQTLs	+	NA	2.94609e-05	rs75017790	3
ENSG00000170954	55786	ZNF415	19	53611132	53636330	-1	protein_coding	No	Yes	No	0.00582849	0.891283	0	0	1	1.5398e-38	0	eQTLGen_trans_eQTLs	+	NA	2.94609e-05	rs75017790	3
ENSG00000203326	NA	ZNF525	19	53868946	53895470	1	protein_coding	No	Yes	No	0.00129111	NA	0	0	1	2.1245e-11	0	eQTLGen_trans_eQTLs	+	NA	2.94609e-05	rs75017790	3
ENSG00000196867	140612	ZFP28	19	57050317	57068169	1	protein_coding	No	Yes	No	2.48873e-06	0.0699773	0	0	1	2.6333e-22	0	eQTLGen_trans_eQTLs	+	NA	2.94609e-05	rs75017790	3
ENSG00000083844	9422	ZNF264	19	57702868	57724724	1	protein_coding	No	Yes	No	7.10065e-06	0.33166	0	0	1	5.4779e-06	0.0355512	eQTLGen_trans_eQTLs	+	NA	2.94609e-05	rs75017790	3
ENSG00000105146	6795	AURKC	19	57742377	57746916	1	protein_coding	No	Yes	No	0.15176	0.315557	0	0	1	5.8428e-06	0.0375493	eQTLGen_trans_eQTLs	+	NA	2.94609e-05	rs75017790	3
ENSG00000131845	57343	ZNF304	19	57862675	57871266	1	protein_coding	No	Yes	No	0.85265	0.44934	0	0	1	1.206e-69	0	eQTLGen_trans_eQTLs	+	NA	2.94609e-05	rs75017790	3
ENSG00000152433	284306	ZNF547	19	57874845	57890933	1	protein_coding	No	Yes	No	2.11765e-11	1.05865	0	0	1	4.1985e-31	0	eQTLGen_trans_eQTLs	+	NA	2.94609e-05	rs75017790	3
ENSG00000188785	147694	ZNF548	19	57901218	57912786	1	protein_coding	No	Yes	No	0.0995735	-0.096407	0	0	1	3.6209e-41	0	eQTLGen_trans_eQTLs	+	NA	2.94609e-05	rs75017790	3
ENSG00000186272	7565	ZNF17	19	57922531	57933307	1	protein_coding	No	Yes	No	0.000331513	0.785338	0	0	1	1.5461e-31	0	eQTLGen_trans_eQTLs	+	NA	2.94609e-05	rs75017790	3
ENSG00000197128	400720	ZNF772	19	57978031	57988938	-1	protein_coding	No	Yes	No	0.00795615	2.62633	0	0	1	1.1212e-59	0	eQTLGen_trans_eQTLs	+	NA	2.94609e-05	rs75017790	3
ENSG00000105136	79744	ZNF419	19	57999079	58006048	1	protein_coding	No	Yes	No	2.07812e-06	0.366682	0	0	1	1.8221e-125	0	eQTLGen_trans_eQTLs	+	NA	2.94609e-05	rs75017790	3
ENSG00000152439	374928	ZNF773	19	58011283	58029772	1	protein_coding	No	Yes	No	5.50269e-09	0.897932	0	0	1	1.2508e-37	0	eQTLGen_trans_eQTLs	+	NA	2.94609e-05	rs75017790	3
ENSG00000083817	55659	ZNF416	19	58082934	58090295	-1	protein_coding	No	Yes	No	0.000574204	-0.712778	0	0	1	7.163e-42	0	eQTLGen_trans_eQTLs	+	NA	2.94609e-05	rs75017790	3
ENSG00000171649	284307	ZIK1	19	58089824	58105145	1	protein_coding	No	Yes	No	4.78889e-08	-0.506611	0	0	1	1.1643e-111	0	eQTLGen_trans_eQTLs	+	NA	2.94609e-05	rs75017790	3
ENSG00000213762	7693	ZNF134	19	58125601	58134724	1	protein_coding	No	Yes	No	0.0011455	-0.669363	0	0	1	7.6998e-66	0	eQTLGen_trans_eQTLs	+	NA	2.94609e-05	rs75017790	3
ENSG00000121417	10520	ZNF211	19	58141761	58154147	1	protein_coding	No	Yes	No	3.03206e-08	1.77293	0	0	1	3.683e-218	0	eQTLGen_trans_eQTLs	+	NA	2.94609e-05	rs75017790	3
ENSG00000204519	90233	ZNF551	19	58193337	58228669	1	protein_coding	No	Yes	No	6.09497e-07	0.704657	0	0	1	1.2851e-66	0	eQTLGen_trans_eQTLs	+	NA	2.94609e-05	rs75017790	3
ENSG00000083814	79891	ZNF671	19	58231119	58238992	-1	protein_coding	No	Yes	No	4.21927e-13	0.516855	0	0	1	4.0602e-305	0	eQTLGen_trans_eQTLs	+	NA	2.94609e-05	rs75017790	3
ENSG00000152443	284309	ZNF776	19	58258164	58269527	1	protein_coding	No	Yes	No	7.87023e-06	-0.307628	0	0	1	6.4227e-85	0	eQTLGen_trans_eQTLs	+	NA	2.94609e-05	rs75017790	3
ENSG00000083828	54807	ZNF586	19	58281023	58331307	1	protein_coding	No	Yes	No	0.00501218	-0.210177	0	0	1	5.1759e-13	0	eQTLGen_trans_eQTLs	+	NA	2.94609e-05	rs75017790	3
ENSG00000269343	100293516	ZNF587B	19	58331099	58370018	1	protein_coding	No	Yes	No	0.00809264	1.78974	0	0	1	3.8425e-07	0.00341109	eQTLGen_trans_eQTLs	+	NA	2.94609e-05	rs75017790	3
ENSG00000173480	147687	ZNF417	19	58411664	58427978	-1	protein_coding	No	Yes	No	1.12806e-06	0.340862	0	0	1	2.0715e-35	0	eQTLGen_trans_eQTLs	+	NA	2.94609e-05	rs75017790	3
ENSG00000196724	147686	ZNF418	19	58433252	58446761	-1	protein_coding	No	Yes	No	4.09196e-21	-0.50434	0	0	1	3.2717e-310	0	eQTLGen_trans_eQTLs	+	NA	2.94609e-05	rs75017790	3
ENSG00000152454	10172	ZNF256	19	58452201	58459043	-1	protein_coding	No	Yes	No	1.77459e-05	-0.244616	0	0	1	8.8685e-193	0	eQTLGen_trans_eQTLs	+	NA	2.94609e-05	rs75017790	3
ENSG00000177025	147685	C19orf18	19	58469805	58485902	-1	protein_coding	No	Yes	No	6.22106e-05	0.332041	0	0	1	6.704e-24	0	eQTLGen_trans_eQTLs	+	NA	2.94609e-05	rs75017790	3
ENSG00000166704	80095	ZNF606	19	58488421	58514717	-1	protein_coding	No	Yes	No	0.32039	0.521155	0	0	1	5.8859e-42	0	eQTLGen_trans_eQTLs	+	NA	2.94609e-05	rs75017790	3
ENSG00000176293	7694	ZNF135	19	58570607	58597677	1	protein_coding	No	Yes	No	3.86628e-09	0.72463	0	0	1	3.3602e-123	0	eQTLGen_trans_eQTLs	+	NA	2.94609e-05	rs75017790	3
ENSG00000121413	65982	ZSCAN18	19	58595205	58629794	-1	protein_coding	No	Yes	No	0.748254	NA	0	0	1	3.2717e-310	0	eQTLGen_trans_eQTLs	+	NA	2.94609e-05	rs75017790	3
ENSG00000171606	10782	ZNF274	19	58694396	58724928	1	protein_coding	No	Yes	No	0.00724982	NA	0	0	1	3.6211e-172	0	eQTLGen_trans_eQTLs	+	NA	2.94609e-05	rs75017790	3
ENSG00000198131	27300	ZNF544	19	58739960	58788815	1	protein_coding	No	Yes	No	3.81192e-13	-0.286938	0	0	1	9.4768e-65	0	eQTLGen_trans_eQTLs	+	NA	2.94609e-05	rs75017790	3
ENSG00000101464	128869	PIGU	20	33148346	33264910	-1	protein_coding	No	Yes	No	0.813069	-0.4371	0	0	18	1.382e-08	0.000189903	eQTLGen_trans_eQTLs	-	NA	2.86516e-17	rs113120855	18
ENSG00000124102	5266	PI3	20	43803517	43805185	1	protein_coding	No	Yes	No	0.00564031	0.159033	0	0	1	1.5199e-27	0	eQTLGen_trans_eQTLs	-	NA	2.94609e-05	rs75017790	3
ENSG00000124107	6590	SLPI	20	43880880	43883205	-1	protein_coding	No	Yes	No	0.00034794	-0.0280151	0	0	1	5.3641e-08	0.000732651	eQTLGen_trans_eQTLs	-	NA	2.94609e-05	rs75017790	3
ENSG00000101187	28231	SLCO4A1	20	61273797	61317137	1	protein_coding	No	Yes	No	5.34101e-07	NA	0	0	5	3.32893e-06	0.0194385	GTEx/v8/Stomach	-	NA	0.0036799	rs35902944	19
ENSG00000101210	1917	EEF1A2	20	62119366	62130505	-1	protein_coding	No	Yes	No	0.964131	NA	0	0	165	3.0881e-38	0	eQTLcatalogue/CEDAR_T-cell_CD8:eQTLcatalogue/Lepik_2017_ge_blood:PsychENCODE_eQTLs:eQTLGen_cis_eQTLs:BIOSQTL/BIOS_eQTL_geneLevel:GTEx/v8/Heart_Left_Ventricle	-	NA	4.11495e-15	rs57389015;rs35902944	19
ENSG00000157551	3772	KCNJ15	21	39529128	39679279	1	protein_coding	No	Yes	No	0.150462	-0.0344617	0	0	1	2.3006e-10	0	eQTLGen_trans_eQTLs	-	NA	2.94609e-05	rs75017790	3
ENSG00000157557	2114	ETS2	21	40177231	40196879	1	protein_coding	No	Yes	No	0.99335	-0.120506	0	0	1	2.6021e-07	0.00252286	eQTLGen_trans_eQTLs	-	NA	2.94609e-05	rs75017790	3
ENSG00000157601	4599	MX1	21	42792231	42831141	1	protein_coding	No	Yes	No	4.50421e-09	0.85574	0	0	13	3.0618e-07	0.00282089	eQTLGen_trans_eQTLs	-	NA	2.86516e-17	rs113120855	18
ENSG00000159873	150275	CCDC117	22	29168662	29185283	1	protein_coding	No	Yes	No	0.619564	0.00734646	0	0	1	5.0669e-06	0.0332472	eQTLGen_trans_eQTLs	NA	NA	NA	rs113120855	18
ENSG00000047230	56474	CTPS2	23	16606126	16731059	-1	protein_coding	No	Yes	No	0.433685	-0.639808	0	0	16	1.316e-07	0.00141906	eQTLGen_trans_eQTLs	-	NA	2.86516e-17	rs113120855	18
ENSG00000165591	158584	FAAH2	23	57313139	57515629	1	protein_coding	No	Yes	No	2.45581e-17	0.0183734	0	0	1	9.574e-16	0	eQTLGen_trans_eQTLs	+	NA	2.94609e-05	rs75017790	3
ENSG00000126970	55906	ZC4H2	23	64136250	64254593	-1	protein_coding	No	Yes	No	0.825852	-0.636647	0	0	1	1.6583e-13	0	eQTLGen_trans_eQTLs	+	NA	2.94609e-05	rs75017790	3
ENSG00000158813	1896	EDA	23	68835911	69259319	1	protein_coding	No	Yes	No	0.922512	-0.767249	0	0	1	5.7449e-07	0.00498482	eQTLGen_trans_eQTLs	+	NA	2.94609e-05	rs75017790	3
ENSG00000172465	9338	TCEAL1	23	102883632	102885881	1	protein_coding	No	Yes	No	0.488641	-0.38179	0	0	17	1.7649e-08	0.000232378	eQTLGen_trans_eQTLs	-	NA	2.86516e-17	rs113120855	18
ENSG00000126903	8273	SLC10A3	23	153715645	153719016	-1	protein_coding	No	Yes	No	0.62924	NA	0	0	1	4.9334e-06	0.0326263	eQTLGen_trans_eQTLs	NA	NA	NA	rs35902944	19
ENSG00000074800	2023	ENO1	1	8921061	8939308	-1	protein_coding	No	No	Yes	0.0103734	-0.884759	0	0	0	NA	NA	NA	NA	IMR90:Mesenchymal_Stem_Cell	2.64233e-07	rs7549256	1
ENSG00000171612	84275	SLC25A33	1	9599541	9645237	1	protein_coding	No	No	Yes	0.451158	-0.889699	0	0	0	NA	NA	NA	NA	Promoter_anchored_loops:IMR90:Mesenchymal_Stem_Cell:Mesendoderm	2.00663e-08	rs7549256	1
ENSG00000188807	199953	TMEM201	1	9648932	9674935	1	protein_coding	No	No	Yes	0.841904	-0.0819244	0	0	0	NA	NA	NA	NA	Adult_Cortex:Mesenchymal_Stem_Cell:Mesendoderm	2.64233e-07	rs7549256	1
ENSG00000171608	5293	PIK3CD	1	9711790	9789172	1	protein_coding	No	No	Yes	0.999984	-0.320833	0	0	0	NA	NA	NA	NA	Promoter_anchored_loops	0.0159111	rs7549256	1
ENSG00000179840	NA	C1orf200	1	9712668	9714644	-1	protein_coding	No	No	Yes	0.054923	NA	0	0	0	NA	NA	NA	NA	Promoter_anchored_loops	0.0159111	rs7549256	1
ENSG00000162444	116362	RBP7	1	10057264	10076078	1	protein_coding	No	No	Yes	0.40881	-0.306371	0	0	0	NA	NA	NA	NA	Promoter_anchored_loops	0.000843206	rs7549256	1
ENSG00000157093	131375	LYZL4	3	42438570	42452092	-1	protein_coding	No	No	Yes	0.112283	-0.18958	0	0	0	NA	NA	NA	NA	Left_Ventricle	0.00565953	rs2292181	2
ENSG00000093183	9117	SEC22C	3	42589461	42642572	-1	protein_coding	No	No	Yes	1.72381e-06	-0.374875	0	0	0	NA	NA	NA	NA	IMR90	8.67529e-11	rs2292181	2
ENSG00000114857	4820	NKTR	3	42642106	42690227	1	protein_coding	No	No	Yes	0.991878	-0.775756	0	0	0	NA	NA	NA	NA	IMR90	8.67529e-11	rs2292181	2
ENSG00000244607	152206	CCDC13	3	42734155	42814745	-1	protein_coding	No	No	Yes	1.15875e-07	-0.284077	0	0	0	NA	NA	NA	NA	Mesenchymal_Stem_Cell	0.00565953	rs2292181	2
ENSG00000182983	389114	ZNF662	3	42947223	42960825	1	protein_coding	No	No	Yes	3.71817e-10	-0.481976	0	0	0	NA	NA	NA	NA	Left_Ventricle:IMR90:Mesenchymal_Stem_Cell	0.00337059	rs2292181	2
ENSG00000144649	729085	FAM198A	3	43020759	43101703	1	protein_coding	No	No	Yes	NA	0.530081	0	0	0	NA	NA	NA	NA	Left_Ventricle:IMR90:Mesenchymal_Stem_Cell	0.00337059	rs2292181	2
ENSG00000144647	84892	POMGNT2	3	43120724	43147568	-1	protein_coding	No	No	Yes	0.00772677	NA	0	0	0	NA	NA	NA	NA	Left_Ventricle:IMR90:Mesenchymal_Stem_Cell	0.00337059	rs2292181	2
ENSG00000163788	54861	SNRK	3	43328004	43466256	1	protein_coding	No	No	Yes	0.994142	-0.871947	0	0	0	NA	NA	NA	NA	Left_Ventricle:Liver:IMR90:Mesenchymal_Stem_Cell:Mesendoderm:Trophoblast-like_Cell:hESC	1.69509e-05	rs2292181	2
ENSG00000160746	55129	ANO10	3	43396351	43733086	-1	protein_coding	No	No	Yes	1.9226e-06	0.104488	0	0	0	NA	NA	NA	NA	Adult_Cortex:Fetal_Cortex:Left_Ventricle:IMR90:Mesenchymal_Stem_Cell:Mesendoderm:hESC	2.70246e-06	rs2292181	2
ENSG00000011198	51099	ABHD5	3	43731605	43775863	1	protein_coding	No	No	Yes	3.45366e-05	0.638813	0	0	0	NA	NA	NA	NA	Adult_Cortex:Fetal_Cortex:Left_Ventricle:IMR90:Mesenchymal_Stem_Cell:Mesendoderm:hESC	2.70246e-06	rs2292181	2
ENSG00000163825	83597	RTP3	3	46538981	46542439	1	protein_coding	No	No	Yes	0.181516	0.738671	0	0	0	NA	NA	NA	NA	Left_Ventricle:GM12878:IMR90:Mesenchymal_Stem_Cell:Mesendoderm:Trophoblast-like_Cell	1.73087e-08	rs73062394	2
ENSG00000241186	6997	TDGF1	3	46616045	46668033	1	protein_coding	No	No	Yes	3.98298e-06	1.21536	0	0	0	NA	NA	NA	NA	IMR90:Mesenchymal_Stem_Cell	1.75014e-05	rs73062394	2
ENSG00000206549	29122	PRSS50	3	46753605	46854064	-1	protein_coding	No	No	Yes	2.62071e-05	-0.326074	0	0	0	NA	NA	NA	NA	IMR90:Mesenchymal_Stem_Cell	1.73087e-08	rs73062394	2
ENSG00000261603	100287362	PRSS46	3	46761073	46777919	-1	protein_coding	No	No	Yes	NA	0.408081	0	0	0	NA	NA	NA	NA	Promoter_anchored_loops	NA	rs73062394	2
ENSG00000178055	339906	PRSS42	3	46871032	46875585	-1	protein_coding	No	No	Yes	4.68321e-05	0.200179	0	0	0	NA	NA	NA	NA	IMR90:Mesenchymal_Stem_Cell	1.73087e-08	rs73062394	2
ENSG00000232382	26339	OR5K1	3	98188324	98189420	1	protein_coding	No	No	Yes	9.41012e-05	0.23209	0	0	0	NA	NA	NA	NA	Left_Ventricle	NA	rs75017790	3
ENSG00000080822	56650	CLDND1	3	98216756	98241910	-1	protein_coding	No	No	Yes	0.590515	-0.598219	0	0	0	NA	NA	NA	NA	Aorta:Left_Ventricle	1.82744e-06	rs75017790	3
ENSG00000154165	2838	GPR15	3	98250743	98251960	1	protein_coding	No	No	Yes	0.003265	0.0329819	0	0	0	NA	NA	NA	NA	Aorta:Left_Ventricle	1.82744e-06	rs75017790	3
ENSG00000057019	131566	DCBLD2	3	98514785	98620533	-1	protein_coding	No	No	Yes	0.000553237	0.276674	0	0	0	NA	NA	NA	NA	IMR90:Mesenchymal_Stem_Cell	5.45873e-08	rs75017790	3
ENSG00000184220	84319	CMSS1	3	99536678	99897447	1	protein_coding	No	No	Yes	0.000665485	-0.661714	0	0	0	NA	NA	NA	NA	Fetal_Cortex:Left_Ventricle:IMR90:Mesenchymal_Stem_Cell	2.31018e-09	rs75017790	3
ENSG00000168386	11259	FILIP1L	3	99548985	99833357	-1	protein_coding	No	No	Yes	0.000245912	-0.0843625	0	0	0	NA	NA	NA	NA	IMR90	0.000170868	rs75017790	3
ENSG00000114021	56954	NIT2	3	100053545	100075710	1	protein_coding	No	No	Yes	1.59971e-10	-0.424835	0	0	0	NA	NA	NA	NA	Adult_Cortex:Fetal_Cortex:GM12878:IMR90:Mesenchymal_Stem_Cell:hESC	2.31018e-09	rs75017790	3
ENSG00000154174	9868	TOMM70A	3	100082275	100120242	-1	protein_coding	No	No	Yes	0.998236	-0.15186	0	0	0	NA	NA	NA	NA	Adult_Cortex:Fetal_Cortex:Aorta:Left_Ventricle:GM12878:IMR90:Mesenchymal_Stem_Cell:Mesendoderm:Neural_Progenitor_Cell:Trophoblast-like_Cell:hESC	2.31018e-09	rs75017790	3
ENSG00000181458	55076	TMEM45A	3	100211463	100296288	1	protein_coding	No	No	Yes	0.0101836	0.0311547	0	0	0	NA	NA	NA	NA	Fetal_Cortex:IMR90:Mesenchymal_Stem_Cell	2.31018e-09	rs75017790	3
ENSG00000144820	84873	GPR128	3	100328433	100414323	1	protein_coding	No	No	Yes	1.98949e-11	0.51542	0	0	0	NA	NA	NA	NA	Promoter_anchored_loops:IMR90:Mesenchymal_Stem_Cell	2.31018e-09	rs75017790	3
ENSG00000170044	131368	ZPLD1	3	101818088	102198685	1	protein_coding	No	No	Yes	0.000311007	0.619729	0	0	0	NA	NA	NA	NA	Aorta:Left_Ventricle:GM12878:IMR90:Mesenchymal_Stem_Cell:Mesendoderm:Trophoblast-like_Cell:hESC	9.82979e-07	rs75017790	3
ENSG00000174776	151790	WDR49	3	167196472	167371771	-1	protein_coding	No	No	Yes	2.29867e-12	-0.406184	0	0	0	NA	NA	NA	NA	Mesenchymal_Stem_Cell:hESC	0.00133303	rs2293607	4
ENSG00000114209	11235	PDCD10	3	167401086	167452727	-1	protein_coding	No	No	Yes	0.985735	-0.386096	0	0	0	NA	NA	NA	NA	Mesendoderm	0.00133303	rs2293607	4
ENSG00000163536	5274	SERPINI1	3	167453031	167543356	1	protein_coding	No	No	Yes	0.930874	-0.339055	0	0	0	NA	NA	NA	NA	Mesendoderm	0.00133303	rs2293607	4
ENSG00000173905	27333	GOLIM4	3	167726465	167813763	-1	protein_coding	No	No	Yes	5.53788e-11	-0.471442	0	0	0	NA	NA	NA	NA	Left_Ventricle:IMR90:Mesenchymal_Stem_Cell:Mesendoderm:Trophoblast-like_Cell:hESC	4.34378e-17	rs2293607	4
ENSG00000013297	5010	CLDN11	3	170136653	170578169	1	protein_coding	No	No	Yes	0.328912	0.013477	0	0	0	NA	NA	NA	NA	GM12878	0.015822	rs2293607	4
ENSG00000163633	100506746	C4orf36	4	87797358	87857354	-1	protein_coding	No	No	Yes	0.00148487	0.129836	0	0	0	NA	NA	NA	NA	Left_Ventricle:IMR90	6.31474e-05	rs62306390:rs2609260	5
ENSG00000172493	4299	AFF1	4	87856154	88062206	1	protein_coding	No	No	Yes	0.476647	0.856505	0	0	0	NA	NA	NA	NA	Left_Ventricle:IMR90	6.31474e-05	rs62306390:rs2609260	5
ENSG00000145332	57563	KLHL8	4	88081255	88161466	-1	protein_coding	No	No	Yes	0.00120835	1.2094	0	0	0	NA	NA	NA	NA	Mesenchymal_Stem_Cell	NA	rs2609260	5
ENSG00000170509	345275	HSD17B13	4	88224941	88244058	-1	protein_coding	No	No	Yes	0.00195743	1.70296	0	0	0	NA	NA	NA	NA	Mesenchymal_Stem_Cell	NA	rs2609260	5
ENSG00000198189	51170	HSD17B11	4	88257762	88312538	-1	protein_coding	No	No	Yes	0.000142446	-0.0850295	0	0	0	NA	NA	NA	NA	Adult_Cortex:Fetal_Cortex:Mesenchymal_Stem_Cell	0.0015142	rs2609260:rs62306390	5
ENSG00000152583	8404	SPARCL1	4	88394487	88452213	-1	protein_coding	No	No	Yes	1.07143e-06	-0.292787	0	0	0	NA	NA	NA	NA	Left_Ventricle:IMR90:Mesenchymal_Stem_Cell:Mesendoderm	0.00809636	rs62306390:rs2609260	5
ENSG00000152591	1834	DSPP	4	88529681	88538062	1	protein_coding	No	No	Yes	0.000618023	-0.17177	0	0	0	NA	NA	NA	NA	Left_Ventricle:IMR90:Mesenchymal_Stem_Cell	1.00194e-14	rs2609260;rs62306390:rs2609260:rs62306390	5
ENSG00000152592	1758	DMP1	4	88571459	88585513	1	protein_coding	No	No	Yes	0.000223014	0.671718	0	0	0	NA	NA	NA	NA	IMR90:Mesenchymal_Stem_Cell:Mesendoderm:Trophoblast-like_Cell	NA	rs2609260	5
ENSG00000029559	3381	IBSP	4	88720733	88733074	1	protein_coding	No	No	Yes	7.12927e-08	0.0449882	0	0	0	NA	NA	NA	NA	IMR90:Mesenchymal_Stem_Cell:Mesendoderm:Trophoblast-like_Cell	1.49586e-10	rs2609260:rs2609260;rs62306390:rs62306390	5
ENSG00000152595	56955	MEPE	4	88742563	88767969	1	protein_coding	No	No	Yes	0.362908	0.246298	0	0	0	NA	NA	NA	NA	IMR90:Mesenchymal_Stem_Cell:Mesendoderm:Trophoblast-like_Cell	1.49586e-10	rs2609260:rs2609260;rs62306390:rs62306390	5
ENSG00000118762	5311	PKD2	4	88928820	88998929	1	protein_coding	No	No	Yes	0.995278	-0.64153	0	0	0	NA	NA	NA	NA	Adult_Cortex:Fetal_Cortex:Left_Ventricle:GM12878:IMR90:Mesenchymal_Stem_Cell:Mesendoderm:Trophoblast-like_Cell:hESC	1.21988e-10	rs2609260:rs2609260;rs62306390:rs62306390	5
ENSG00000118777	9429	ABCG2	4	89011416	89152474	-1	protein_coding	No	No	Yes	1.37099e-18	-1.12173	0	0	0	NA	NA	NA	NA	Promoter_anchored_loops:Adult_Cortex:Aorta:Left_Ventricle:Liver:Right_Ventricle:Spleen:GM12878:IMR90:Mesenchymal_Stem_Cell:Mesendoderm:Neural_Progenitor_Cell:Trophoblast-like_Cell:hESC	2.73729e-17	rs2609260:rs62306390:rs2609260;rs62306390	5
ENSG00000138722	22915	MMRN1	4	90800683	90875780	1	protein_coding	No	No	Yes	9.35082e-17	0.246502	0	0	0	NA	NA	NA	NA	Left_Ventricle:Liver:IMR90:Mesenchymal_Stem_Cell:Mesendoderm	4.42685e-09	rs62306390:rs2609260:rs2609260;rs62306390	5
ENSG00000145431	56034	PDGFC	4	157681606	157892546	-1	protein_coding	No	No	Yes	0.969061	-0.339265	0	0	0	NA	NA	NA	NA	Left_Ventricle	8.73315e-09	rs76537958	6
ENSG00000171509	59350	RXFP1	4	159236463	159574524	1	protein_coding	No	No	Yes	3.0653e-07	-1.15113	0	0	0	NA	NA	NA	NA	Mesenchymal_Stem_Cell	0.0207688	rs76537958	6
ENSG00000205208	201725	C4orf46	4	159587831	159593407	-1	protein_coding	No	No	Yes	0.259003	-1.67232	0	0	0	NA	NA	NA	NA	GM12878:Mesenchymal_Stem_Cell:Mesendoderm:hESC	8.73315e-09	rs76537958	6
ENSG00000171497	5481	PPID	4	159630286	159644548	-1	protein_coding	No	No	Yes	1.70586e-06	-0.0865876	0	0	0	NA	NA	NA	NA	IMR90	NA	rs76537958	6
ENSG00000164123	152940	C4orf45	4	159814286	159959912	-1	protein_coding	No	No	Yes	1.27822e-05	-0.51437	0	0	0	NA	NA	NA	NA	IMR90:Mesenchymal_Stem_Cell	NA	rs76537958	6
ENSG00000168843	56884	FSTL5	4	162305049	163085187	-1	protein_coding	No	No	Yes	0.00256261	-0.434842	0	0	0	NA	NA	NA	NA	Mesenchymal_Stem_Cell:Neural_Progenitor_Cell:Trophoblast-like_Cell	8.73315e-09	rs76537958	6
ENSG00000188242	NA	NA	5	466239	473213	-1	protein_coding	No	No	Yes	NA	NA	0	0	0	NA	NA	NA	NA	Promoter_anchored_loops	1.06434e-28	rs7725218	7
ENSG00000268885	NA	NA	5	667759	668839	1	protein_coding	No	No	Yes	NA	NA	0	0	0	NA	NA	NA	NA	Promoter_anchored_loops	0.00922212	rs7725218	7
ENSG00000206077	653082	ZDHHC11B	5	710475	767067	-1	protein_coding	No	No	Yes	0.0432284	NA	0	0	0	NA	NA	NA	NA	Promoter_anchored_loops	1.06434e-28	rs7725218	7
ENSG00000028310	65980	BRD9	5	850406	892939	-1	protein_coding	No	No	Yes	0.249188	NA	0	0	0	NA	NA	NA	NA	Promoter_anchored_loops	2.20461e-17	rs7725218	7
ENSG00000071539	9319	TRIP13	5	892758	919472	1	protein_coding	No	No	Yes	0.968635	NA	0	0	0	NA	NA	NA	NA	Promoter_anchored_loops	2.20461e-17	rs7725218	7
ENSG00000250173	NA	NA	5	979480	981415	1	protein_coding	No	No	Yes	NA	NA	0	0	0	NA	NA	NA	NA	IMR90	3.01226e-32	rs7725218	7
ENSG00000113643	5917	RARS	5	167913450	167946304	1	protein_coding	No	No	Yes	0.00053365	0.0315037	0	0	0	NA	NA	NA	NA	IMR90:Mesenchymal_Stem_Cell	1.54987e-06	rs145315307	8
ENSG00000188573	NA	FBLL1	5	167956121	167957639	1	protein_coding	No	No	Yes	NA	NA	0	0	0	NA	NA	NA	NA	IMR90:hESC	1.54987e-06	rs145315307	8
ENSG00000120137	79646	PANK3	5	167975500	168006605	-1	protein_coding	No	No	Yes	0.000282413	-1.96832	0	0	0	NA	NA	NA	NA	Promoter_anchored_loops:Left_Ventricle:IMR90:Mesenchymal_Stem_Cell:Mesendoderm:Trophoblast-like_Cell:hESC	1.56717e-14	rs145315307	8
ENSG00000184347	6586	SLIT3	5	168088745	168728133	-1	protein_coding	No	No	Yes	0.991788	0.185144	0	0	0	NA	NA	NA	NA	Left_Ventricle:IMR90:Mesenchymal_Stem_Cell:Mesendoderm:Trophoblast-like_Cell:hESC	1.56717e-14	rs145315307	8
ENSG00000204767	100131897	FAM196B	5	169291268	169407744	-1	protein_coding	No	No	Yes	NA	-0.0248241	0	0	0	NA	NA	NA	NA	Adult_Cortex:Fetal_Cortex:Left_Ventricle:Liver:Right_Ventricle:GM12878:IMR90:Mesenchymal_Stem_Cell:Mesendoderm:Trophoblast-like_Cell:hESC	1.56717e-14	rs145315307	8
ENSG00000168269	2299	FOXI1	5	169532901	169536727	1	protein_coding	No	No	Yes	0.109581	0.928319	0	0	0	NA	NA	NA	NA	IMR90:Mesenchymal_Stem_Cell:Mesendoderm:hESC	1.56717e-14	rs145315307	8
ENSG00000234511	133874	C5orf58	5	169659451	169679579	1	protein_coding	No	No	Yes	0.0389421	0.214326	0	0	0	NA	NA	NA	NA	Adult_Cortex:Mesenchymal_Stem_Cell:Mesendoderm	1.54987e-06	rs145315307	8
ENSG00000043462	3937	LCP2	5	169673241	169725231	-1	protein_coding	No	No	Yes	0.9889	-0.171062	0	0	0	NA	NA	NA	NA	IMR90:Mesenchymal_Stem_Cell:Mesendoderm:hESC	1.56717e-14	rs145315307	8
ENSG00000145936	3779	KCNMB1	5	169801675	169816681	-1	protein_coding	No	No	Yes	2.07039e-05	3.55075	0	0	0	NA	NA	NA	NA	IMR90:Mesenchymal_Stem_Cell:Mesendoderm	1.56717e-14	rs145315307	8
ENSG00000214113	57128	LYRM4	6	5102827	5261172	-1	protein_coding	No	No	Yes	0.040258	NA	0	0	0	NA	NA	NA	NA	IMR90:Mesenchymal_Stem_Cell	1.88173e-34	rs2076295	9
ENSG00000145982	10667	FARS2	6	5261277	5771813	1	protein_coding	No	No	Yes	4.54146e-06	NA	0	0	0	NA	NA	NA	NA	IMR90:Mesenchymal_Stem_Cell	1.88173e-34	rs2076295	9
ENSG00000164304	285782	CAGE1	6	7326889	7389976	-1	protein_coding	No	No	Yes	2.62441e-06	-0.498877	0	0	0	NA	NA	NA	NA	Adult_Cortex:Fetal_Cortex:Left_Ventricle:Liver:Right_Ventricle:IMR90:Mesenchymal_Stem_Cell:Mesendoderm:Trophoblast-like_Cell:hESC	1.88173e-34	rs2076295	9
ENSG00000239264	81567	TXNDC5	6	7881483	8026646	-1	protein_coding	No	No	Yes	1.78543e-06	-0.0582922	0	0	0	NA	NA	NA	NA	Left_Ventricle:IMR90:Mesenchymal_Stem_Cell:Trophoblast-like_Cell	1.88173e-34	rs2076295	9
ENSG00000259040	NA	BLOC1S5-TXNDC5	6	7881755	8064597	-1	protein_coding	No	No	Yes	NA	NA	0	0	0	NA	NA	NA	NA	Left_Ventricle:IMR90:Mesenchymal_Stem_Cell	1.88173e-34	rs2076295	9
ENSG00000188428	63915	BLOC1S5	6	8013800	8064647	-1	protein_coding	No	No	Yes	1.60197e-05	0.0254092	0	0	0	NA	NA	NA	NA	Left_Ventricle:IMR90:Mesenchymal_Stem_Cell	1.88173e-34	rs2076295	9
ENSG00000265818	NA	EEF1E1-BLOC1S5	6	8015959	8102763	-1	protein_coding	No	No	Yes	NA	NA	0	0	0	NA	NA	NA	NA	IMR90	0.000630896	rs2076295	9
ENSG00000111846	2651	GCNT2	6	10492456	10629601	1	protein_coding	No	No	Yes	0.0193977	0.972035	0	0	0	NA	NA	NA	NA	IMR90:Mesenchymal_Stem_Cell	1.88173e-34	rs2076295	9
ENSG00000073067	54905	CYP2W1	7	1022835	1029276	1	protein_coding	No	No	Yes	0.000980916	NA	0	0	0	NA	NA	NA	NA	Promoter_anchored_loops	1.0813e-05	rs2280548	10
ENSG00000205971	NA	NA	7	1732446	1733961	-1	protein_coding	No	No	Yes	NA	NA	0	0	0	NA	NA	NA	NA	Promoter_anchored_loops:IMR90:Mesenchymal_Stem_Cell	4.2619e-08	rs2280548	10
ENSG00000185467	402569	KPNA7	7	98771197	98805129	-1	protein_coding	No	No	Yes	NA	0.218315	0	0	0	NA	NA	NA	NA	IMR90:Mesenchymal_Stem_Cell	0.0413828	rs73158411	11
ENSG00000272647	NA	NA	7	99156291	99205433	1	protein_coding	No	No	Yes	NA	NA	0	0	0	NA	NA	NA	NA	Promoter_anchored_loops:Adult_Cortex:Fetal_Cortex:Liver:GM12878:IMR90:Mesenchymal_Stem_Cell:Mesendoderm:Trophoblast-like_Cell:hESC	1.78816e-17	rs73158411	11
ENSG00000106336	26261	FBXO24	7	100181605	100198740	1	protein_coding	No	No	Yes	0.14128	-0.0526345	0	0	0	NA	NA	NA	NA	Promoter_anchored_loops:Adult_Cortex:Fetal_Cortex:Spleen:GM12878	0.000168392	rs73158411	11
ENSG00000087087	51593	SRRT	7	100472733	100486285	1	protein_coding	No	No	Yes	0.982968	-0.201776	0	0	0	NA	NA	NA	NA	Promoter_anchored_loops	2.27515e-07	rs73158411	11
ENSG00000169876	140453	MUC17	7	100663353	100702020	1	protein_coding	No	No	Yes	NA	0.793923	0	0	0	NA	NA	NA	NA	Promoter_anchored_loops:Adult_Cortex:Fetal_Cortex	0.000168392	rs73158411	11
ENSG00000106366	5054	SERPINE1	7	100770370	100782547	1	protein_coding	No	No	Yes	0.21952	0.253058	0	0	0	NA	NA	NA	NA	Promoter_anchored_loops	NA	rs73158411	11
ENSG00000128564	7425	VGF	7	100805790	100808874	-1	protein_coding	No	No	Yes	0.825896	-0.685972	0	0	0	NA	NA	NA	NA	Adult_Cortex:Fetal_Cortex	0.00243081	rs73158411	11
ENSG00000167011	375607	NAT16	7	100813774	100823557	-1	protein_coding	No	No	Yes	5.90939e-05	0.720768	0	0	0	NA	NA	NA	NA	Promoter_anchored_loops	0.0307342	rs73158411	11
ENSG00000106384	346606	MOGAT3	7	100838288	100844302	-1	protein_coding	No	No	Yes	2.40336e-10	-0.542484	0	0	0	NA	NA	NA	NA	Adult_Cortex:Fetal_Cortex	NA	rs73158411	11
ENSG00000106397	8985	PLOD3	7	100849258	100861701	-1	protein_coding	No	No	Yes	3.88014e-08	-0.600965	0	0	0	NA	NA	NA	NA	Adult_Cortex:Fetal_Cortex	0.00235511	rs73158411	11
ENSG00000106400	10467	ZNHIT1	7	100860949	100867471	1	protein_coding	No	No	Yes	0.000428046	-0.175174	0	0	0	NA	NA	NA	NA	Adult_Cortex:Fetal_Cortex	0.00235511	rs73158411	11
ENSG00000106278	5803	PTPRZ1	7	121513143	121702090	1	protein_coding	No	No	Yes	0.994708	0.057263	0	0	0	NA	NA	NA	NA	Left_Ventricle	0.0137949	rs10264060	12
ENSG00000008311	10157	AASS	7	121715701	121784334	-1	protein_coding	No	No	Yes	1.35532e-06	0.0335055	0	0	0	NA	NA	NA	NA	IMR90	2.30477e-07	rs10264060	12
ENSG00000188050	168433	RNF133	7	122337766	122339210	-1	protein_coding	No	No	Yes	0.0151508	-0.0785507	0	0	0	NA	NA	NA	NA	Left_Ventricle:IMR90:hESC	2.03051e-06	rs10264060	12
ENSG00000235631	378925	RNF148	7	122341718	122343021	-1	protein_coding	No	No	Yes	0.000117584	0.116541	0	0	0	NA	NA	NA	NA	Left_Ventricle:IMR90:hESC	2.03051e-06	rs10264060	12
ENSG00000081800	6561	SLC13A1	7	122753585	122840040	-1	protein_coding	No	No	Yes	1.83879e-09	0.132754	0	0	0	NA	NA	NA	NA	IMR90:Mesenchymal_Stem_Cell:Trophoblast-like_Cell	7.86886e-06	rs10264060	12
ENSG00000164675	154865	IQUB	7	123092454	123175131	-1	protein_coding	No	No	Yes	3.23577e-13	-0.248115	0	0	0	NA	NA	NA	NA	IMR90:Mesenchymal_Stem_Cell:Mesendoderm:Trophoblast-like_Cell	4.24026e-08	rs10264060	12
ENSG00000128609	4698	NDUFA5	7	123177051	123198309	-1	protein_coding	No	No	Yes	0.173963	-0.396828	0	0	0	NA	NA	NA	NA	IMR90:Mesenchymal_Stem_Cell:Mesendoderm:Trophoblast-like_Cell	4.24026e-08	rs10264060	12
ENSG00000146809	142685	ASB15	7	123207064	123277951	1	protein_coding	No	No	Yes	6.00806e-08	-0.751313	0	0	0	NA	NA	NA	NA	IMR90:Mesenchymal_Stem_Cell:Mesendoderm:Trophoblast-like_Cell:hESC	2.66228e-08	rs10264060	12
ENSG00000170807	442721	LMOD2	7	123295861	123304344	1	protein_coding	No	No	Yes	0.0049963	-0.121219	0	0	0	NA	NA	NA	NA	IMR90:Mesenchymal_Stem_Cell:Mesendoderm:Trophoblast-like_Cell:hESC	6.04244e-08	rs10264060	12
ENSG00000106299	8976	WASL	7	123321989	123389121	-1	protein_coding	No	No	Yes	0.96196	-0.227237	0	0	0	NA	NA	NA	NA	Left_Ventricle:GM12878:IMR90:Mesenchymal_Stem_Cell:Mesendoderm:Trophoblast-like_Cell:hESC	2.66228e-08	rs10264060	12
ENSG00000106304	6677	SPAM1	7	123565286	123611468	1	protein_coding	No	No	Yes	1.2437e-06	-0.131961	0	0	0	NA	NA	NA	NA	Aorta:Left_Ventricle:IMR90:Mesenchymal_Stem_Cell:Mesendoderm:Neural_Progenitor_Cell:Trophoblast-like_Cell:hESC	2.66228e-08	rs10264060	12
ENSG00000234224	730130	TMEM229A	7	123670973	123673523	-1	protein_coding	No	No	Yes	NA	NA	0	0	0	NA	NA	NA	NA	Mesenchymal_Stem_Cell:Mesendoderm:hESC	2.66228e-08	rs10264060	12
ENSG00000179603	2918	GRM8	7	126078652	126893348	-1	protein_coding	No	No	Yes	0.00403862	NA	0	0	0	NA	NA	NA	NA	IMR90:Mesenchymal_Stem_Cell:Mesendoderm	4.01809e-07	rs10264060	12
ENSG00000048405	168850	ZNF800	7	126986844	127071978	-1	protein_coding	No	No	Yes	0.997033	-0.105681	0	0	0	NA	NA	NA	NA	IMR90	7.86886e-06	rs10264060	12
ENSG00000106331	5078	PAX4	7	127250346	127255982	-1	protein_coding	No	No	Yes	0.00337036	0.894774	0	0	0	NA	NA	NA	NA	IMR90:Mesenchymal_Stem_Cell:Mesendoderm	5.06475e-07	rs10264060	12
ENSG00000106348	3614	IMPDH1	7	128032331	128050306	-1	protein_coding	No	No	Yes	0.00581186	0.0138056	0	0	0	NA	NA	NA	NA	IMR90	2.16543e-08	rs11770861	13
ENSG00000135248	84691	FAM71F1	7	128349115	128371797	1	protein_coding	No	No	Yes	8.94982e-06	1.12601	0	0	0	NA	NA	NA	NA	GM12878:IMR90:Mesenchymal_Stem_Cell:Trophoblast-like_Cell	2.16543e-08	rs11770861	13
ENSG00000128595	813	CALU	7	128379346	128411861	1	protein_coding	No	No	Yes	0.44714	-0.157876	0	0	0	NA	NA	NA	NA	Left_Ventricle:Liver:GM12878:IMR90:Mesenchymal_Stem_Cell:Mesendoderm:Trophoblast-like_Cell:hESC	2.16543e-08	rs11770861	13
ENSG00000240204	100287482	SMKR1	7	129142320	129152773	1	protein_coding	No	No	Yes	NA	NA	0	0	0	NA	NA	NA	NA	IMR90:Mesenchymal_Stem_Cell	2.16543e-08	rs11770861	13
ENSG00000158623	26958	COPG2	7	130146089	130353598	-1	protein_coding	No	No	Yes	0.0560374	NA	0	0	0	NA	NA	NA	NA	Mesenchymal_Stem_Cell	2.16543e-08	rs11770861	13
ENSG00000174595	136259	KLF14	7	130417401	130418888	-1	protein_coding	No	No	Yes	0.218114	NA	0	0	0	NA	NA	NA	NA	IMR90:Mesenchymal_Stem_Cell	2.16543e-08	rs11770861	13
ENSG00000106701	83856	FSD1L	9	108210077	108314714	1	protein_coding	No	No	Yes	NA	NA	0	0	0	NA	NA	NA	NA	Mesendoderm	0.000150229	rs11788059	14
ENSG00000186051	6887	TAL2	9	108424738	108425367	1	protein_coding	No	No	Yes	0.488535	0.0933639	0	0	0	NA	NA	NA	NA	IMR90:Mesenchymal_Stem_Cell:Mesendoderm:hESC	2.04548e-09	rs11788059	14
ENSG00000095209	55151	TMEM38B	9	108456825	108538893	1	protein_coding	No	No	Yes	0.1688	0.890196	0	0	0	NA	NA	NA	NA	Mesendoderm	2.04548e-09	rs11788059	14
ENSG00000242631	NA	NA	9	109685630	109686455	1	protein_coding	No	No	Yes	NA	NA	0	0	0	NA	NA	NA	NA	Aorta:Left_Ventricle:Liver:Right_Ventricle:IMR90:Mesenchymal_Stem_Cell:Mesendoderm:Trophoblast-like_Cell:hESC	1.69383e-09	rs11788059	14
ENSG00000119318	5887	RAD23B	9	110045418	110094475	1	protein_coding	No	No	Yes	0.973409	-0.566578	0	0	0	NA	NA	NA	NA	IMR90:Mesenchymal_Stem_Cell	2.04548e-09	rs11788059	14
ENSG00000070061	8518	IKBKAP	9	111629797	111696396	-1	protein_coding	No	No	Yes	1.20457e-08	0.522925	0	0	0	NA	NA	NA	NA	IMR90:Mesenchymal_Stem_Cell	1.69383e-09	rs11788059	14
ENSG00000119328	54942	FAM206A	9	111696461	111713024	1	protein_coding	No	No	Yes	0.00336234	-0.467035	0	0	0	NA	NA	NA	NA	IMR90:Mesenchymal_Stem_Cell	1.69383e-09	rs11788059	14
ENSG00000177947	113746	ODF3	11	196738	200261	1	protein_coding	No	No	Yes	0.586975	1.89376	0	0	0	NA	NA	NA	NA	Promoter_anchored_loops	2.22722e-06	rs116995469	15
ENSG00000174885	171389	NLRP6	11	278365	285359	1	protein_coding	No	No	Yes	NA	-0.192769	0	0	0	NA	NA	NA	NA	Promoter_anchored_loops:Mesenchymal_Stem_Cell	4.27585e-11	rs116995469	15
ENSG00000149043	90019	SYT8	11	1848709	1858751	1	protein_coding	No	No	Yes	7.59027e-13	-0.397855	0	0	0	NA	NA	NA	NA	Promoter_anchored_loops	NA	rs12574439;rs10902074:rs12574439:rs147713286:rs148989610	15
ENSG00000110651	975	CD81	11	2397407	2418649	1	protein_coding	No	No	Yes	0.950522	NA	0	0	0	NA	NA	NA	NA	Promoter_anchored_loops	3.74289e-06	rs7103987:rs34830395:rs4963049:rs34830395;rs7103987:rs74760554	15
ENSG00000184281	10078	TSSC4	11	2421718	2425106	1	protein_coding	No	No	Yes	0.0132782	0.70148	0	0	0	NA	NA	NA	NA	Promoter_anchored_loops	NA	rs7103987:rs34830395:rs74760554:rs34830395;rs7103987	15
ENSG00000156970	701	BUB1B	15	40453224	40513337	1	protein_coding	No	No	Yes	0.00263162	0.555702	0	0	0	NA	NA	NA	NA	GM12878:IMR90:Mesenchymal_Stem_Cell:Trophoblast-like_Cell:hESC	1.35216e-21	rs59424629:rs59424629;rs8040502:rs8040502	16
ENSG00000259288	NA	NA	15	40509629	40568597	1	protein_coding	No	No	Yes	NA	NA	0	0	0	NA	NA	NA	NA	Adult_Cortex:Fetal_Cortex:Aorta:Left_Ventricle:Liver:Right_Ventricle:GM12878:IMR90:Mesenchymal_Stem_Cell:Mesendoderm:Trophoblast-like_Cell:hESC	1.35216e-21	rs59424629:rs59424629;rs8040502:rs8040502	16
ENSG00000230778	100131244	ANKRD63	15	40573645	40574787	-1	protein_coding	No	No	Yes	NA	NA	0	0	0	NA	NA	NA	NA	Promoter_anchored_loops:Spleen:IMR90:Mesenchymal_Stem_Cell	1.35216e-21	rs59424629:rs59424629;rs8040502:rs8040502	16
ENSG00000268632	NA	NA	15	42073346	42076229	-1	protein_coding	No	No	Yes	NA	NA	0	0	0	NA	NA	NA	NA	Adult_Cortex:IMR90:Mesenchymal_Stem_Cell:Mesendoderm:Trophoblast-like_Cell	3.56748e-11	rs8040502	16
ENSG00000188089	123745	PLA2G4E	15	42273780	42343388	-1	protein_coding	No	No	Yes	2.28331e-06	1.16446	0	0	0	NA	NA	NA	NA	Adult_Cortex:Mesenchymal_Stem_Cell	NA	rs8040502	16
ENSG00000166947	2038	EPB42	15	43398423	43513481	-1	protein_coding	No	No	Yes	1.5618e-07	-0.59571	0	0	0	NA	NA	NA	NA	Left_Ventricle	2.83125e-21	rs59424629:rs59424629;rs8040502:rs8040502	16
ENSG00000104055	9333	TGM5	15	43524793	43559055	-1	protein_coding	No	No	Yes	5.36529e-16	-0.136772	0	0	0	NA	NA	NA	NA	IMR90	3.33486e-10	rs8040502	16
ENSG00000156218	57188	ADAMTSL3	15	84322838	84708594	1	protein_coding	No	No	Yes	9.55133e-09	-1.01962	0	0	0	NA	NA	NA	NA	IMR90	0.000694836	rs17577869	17
ENSG00000140538	4916	NTRK3	15	88418230	88799999	-1	protein_coding	No	No	Yes	0.978536	NA	0	0	0	NA	NA	NA	NA	Left_Ventricle:Liver:Right_Ventricle:Spleen:GM12878:IMR90:Mesenchymal_Stem_Cell:Mesendoderm:Neural_Progenitor_Cell:Trophoblast-like_Cell:hESC	4.19552e-09	rs17577869	17
ENSG00000259494	26589	MRPL46	15	89002707	89010650	-1	protein_coding	No	No	Yes	8.03008e-07	0.0608728	0	0	0	NA	NA	NA	NA	Left_Ventricle:GM12878:IMR90:Mesenchymal_Stem_Cell:Mesendoderm:Trophoblast-like_Cell:hESC	7.9131e-09	rs17577869	17
ENSG00000181991	64963	MRPS11	15	89010684	89022222	1	protein_coding	No	No	Yes	0.000434482	0.0835749	0	0	0	NA	NA	NA	NA	Left_Ventricle:GM12878:IMR90:Mesenchymal_Stem_Cell:Mesendoderm:Trophoblast-like_Cell:hESC	7.9131e-09	rs17577869	17
ENSG00000140543	55070	DET1	15	89054790	89089906	-1	protein_coding	No	No	Yes	0.542031	-0.101286	0	0	0	NA	NA	NA	NA	IMR90:Mesenchymal_Stem_Cell	0.000694836	rs17577869	17
ENSG00000181026	64782	AEN	15	89164527	89175513	1	protein_coding	No	No	Yes	6.06476e-08	1.60153	0	0	0	NA	NA	NA	NA	IMR90:Mesenchymal_Stem_Cell	0.00900424	rs17577869	17
ENSG00000172183	3669	ISG20	15	89179384	89199714	1	protein_coding	No	No	Yes	0.00609139	-0.755101	0	0	0	NA	NA	NA	NA	IMR90:Mesenchymal_Stem_Cell	0.00900424	rs17577869	17
ENSG00000157766	176	ACAN	15	89346674	89418585	1	protein_coding	No	No	Yes	0.999994	NA	0	0	0	NA	NA	NA	NA	Left_Ventricle:IMR90:Mesenchymal_Stem_Cell:Mesendoderm:Trophoblast-like_Cell:hESC	2.64972e-06	rs17577869	17
ENSG00000140511	145864	HAPLN3	15	89420519	89438857	-1	protein_coding	No	No	Yes	3.91722e-06	-0.101409	0	0	0	NA	NA	NA	NA	Mesenchymal_Stem_Cell	0.000694836	rs17577869	17
ENSG00000126581	8678	BECN1	17	40962152	40985367	-1	protein_coding	No	No	Yes	0.998698	-0.469388	0	0	0	NA	NA	NA	NA	Left_Ventricle	2.58058e-17	rs113120855	18
ENSG00000131467	10197	PSME3	17	40976402	40995774	1	protein_coding	No	No	Yes	0.988104	-1.7453	0	0	0	NA	NA	NA	NA	Left_Ventricle	2.58058e-17	rs113120855	18
ENSG00000131480	314	AOC2	17	40996617	41002724	1	protein_coding	No	No	Yes	5.1394e-10	0.0413506	0	0	0	NA	NA	NA	NA	Left_Ventricle	2.58058e-17	rs113120855	18
ENSG00000161647	4356	MPP3	17	41878167	41910538	-1	protein_coding	No	No	Yes	1.99786e-05	NA	0	0	0	NA	NA	NA	NA	Mesenchymal_Stem_Cell	4.25429e-13	rs113120855	18
ENSG00000108309	10900	RUNDC3A	17	42385781	42396039	1	protein_coding	No	No	Yes	0.960334	NA	0	0	0	NA	NA	NA	NA	Adult_Cortex	0.000280924	rs113120855	18
ENSG00000180329	124808	CCDC43	17	42750437	42767147	-1	protein_coding	No	No	Yes	0.000257178	-0.924708	0	0	0	NA	NA	NA	NA	Adult_Cortex	2.58653e-15	rs113120855	18
ENSG00000131097	51751	HIGD1B	17	42923721	42927848	1	protein_coding	No	No	Yes	0.00234558	-0.344883	0	0	0	NA	NA	NA	NA	Fetal_Cortex	2.54849e-17	rs113120855	18
ENSG00000167131	388389	CCDC103	17	42976510	42982758	1	protein_coding	No	No	Yes	0.00218552	3.73457e-05	0	0	0	NA	NA	NA	NA	Adult_Cortex	2.58653e-15	rs113120855	18
ENSG00000214447	388389	FAM187A	17	42977135	42982758	1	protein_coding	No	No	Yes	NA	NA	0	0	0	NA	NA	NA	NA	Adult_Cortex	2.58653e-15	rs113120855	18
ENSG00000198336	4635	MYL4	17	45277812	45301045	1	protein_coding	No	No	Yes	0.000175625	-0.33374	0	0	0	NA	NA	NA	NA	Adult_Cortex:Fetal_Cortex:Left_Ventricle:IMR90:Mesenchymal_Stem_Cell:Mesendoderm:hESC	4.55608e-18	rs113120855	18
ENSG00000259207	3690	ITGB3	17	45331212	45421658	1	protein_coding	No	No	Yes	0.1417	-0.214709	0	0	0	NA	NA	NA	NA	IMR90:Mesenchymal_Stem_Cell:Mesendoderm:Trophoblast-like_Cell:hESC	4.55608e-18	rs113120855	18
ENSG00000259753	NA	NA	17	45331263	45421658	1	protein_coding	No	No	Yes	NA	-0.214709	0	0	0	NA	NA	NA	NA	IMR90:Mesenchymal_Stem_Cell:Mesendoderm:Trophoblast-like_Cell:hESC	4.55608e-18	rs113120855	18
ENSG00000108424	3837	KPNB1	17	45726842	45762871	1	protein_coding	No	No	Yes	0.999994	-0.517927	0	0	0	NA	NA	NA	NA	Left_Ventricle:IMR90:Mesenchymal_Stem_Cell:hESC	4.55608e-18	rs113120855	18
ENSG00000073861	30009	TBX21	17	45810610	45823485	1	protein_coding	No	No	Yes	0.963243	0.0831505	0	0	0	NA	NA	NA	NA	Mesenchymal_Stem_Cell	4.25429e-13	rs113120855	18
ENSG00000189120	80320	SP6	17	45922279	45933240	-1	protein_coding	No	No	Yes	0.0229476	-1.12958	0	0	0	NA	NA	NA	NA	Mesenchymal_Stem_Cell:Mesendoderm	4.55608e-18	rs113120855	18
ENSG00000108439	55163	PNPO	17	46018872	46025654	1	protein_coding	No	No	Yes	3.71896e-05	0.17935	0	0	0	NA	NA	NA	NA	Mesendoderm	4.25429e-13	rs113120855	18
ENSG00000167183	79170	PRR15L	17	46029333	46035244	-1	protein_coding	No	No	Yes	0.481247	0.303263	0	0	0	NA	NA	NA	NA	Mesendoderm	4.25429e-13	rs113120855	18
ENSG00000120094	3211	HOXB1	17	46605888	46608359	-1	protein_coding	No	No	Yes	0.1152	-0.795582	0	0	0	NA	NA	NA	NA	Mesendoderm	4.55608e-18	rs113120855	18
ENSG00000101189	55257	MRGBP	20	61427805	61431945	1	protein_coding	No	No	Yes	0.905748	0.658561	0	0	0	NA	NA	NA	NA	Promoter_anchored_loops	1.79957e-13	rs35902944:rs57389015	19
ENSG00000125533	128408	BHLHE23	20	61637331	61638387	-1	protein_coding	No	No	Yes	0.0601229	NA	0	0	0	NA	NA	NA	NA	Adult_Cortex:Fetal_Cortex	NA	rs57389015	19
ENSG00000149658	54915	YTHDF1	20	61826781	61847586	-1	protein_coding	No	No	Yes	0.98371	-0.764124	0	0	0	NA	NA	NA	NA	Fetal_Cortex	NA	rs57389015	19
ENSG00000101198	128414	NKAIN4	20	61872136	61904046	-1	protein_coding	No	No	Yes	0.0237172	NA	0	0	0	NA	NA	NA	NA	Fetal_Cortex	5.57797e-05	rs57389015:rs35902944	19
ENSG00000203883	54345	SOX18	20	62679076	62680994	-1	protein_coding	No	No	Yes	NA	NA	0	0	0	NA	NA	NA	NA	Promoter_anchored_loops:Adult_Cortex:Fetal_Cortex	0.0188625	rs35902944:rs57389015	19
ENSG00000171695	198437	C20orf201	20	62714733	62715712	-1	protein_coding	No	No	Yes	0.0451218	-0.225023	0	0	0	NA	NA	NA	NA	Promoter_anchored_loops:Adult_Cortex:Fetal_Cortex	1.80136e-13	rs35902944:rs57389015	19

### Sheet: T7.commonLoci_ddx_ccgwas
Table 7. Significantly differentiated loci detected by DDx and CCGWAS
GenomicLocus=number of risk loci commonly detected by both DDx and CCGWAS; SNP=lead SNP of the "GenomicLocus"; A1=non-effect allele; A2=effect allele; FRQ=effect allele frequency; BETA=effect size of "SNP" estimated by DDx; SE=standard error of "SE"; P=pvalue of "SNP" estimated by DDx; Z=zscore of "SNP" estimated by DDx; N=total sample size involved in DDx analysis; OLS_beta/OLS_se/OLS_pval=case-case associations estimated by the CCGWAS OLS component; Exact_beta/Exact_se/Exact_pval=case-case associations estimated by the CCGWAS Exact component. The last 10 columns refer to the original GWAS statistics for two compared traits respectively.
GenomicLocus	SNP	CHR	BP	A1	A2	FRQ	BETA	SE	P	Z	N	OLS_beta	OLS_se	OLS_pval	Exact_beta	Exact_se	Exact_pval	FRQ_C2	BETA_C2	SE_C2	P_C2	Z_C2	FRQ_IPF	BETA_IPF	SE_IPF	P_IPF	Z_IPF
1	rs113120855	17	44203520	C	T	0.174422	0.206021	0.022583	7.3185e-20	9.12283	3663164	0.00194	0.000283	7.96e-12	0.0523	0.00576	1.19e-19	0.1805	-0.011849	0.0055871	0.033941	-2.12078	0.158694	-0.21787	0.0219347	3.00078e-23	-9.93268
2	rs11770861	7	128730177	C	T	0.233519	0.100346	0.0179245	2.16543e-08	5.59824	4315357	0.00152	0.000279	4.78e-08	0.032	0.00574	2.6e-08	0.221	0.0097878	0.0048632	0.044157	2.01263	0.260274	-0.0905577	0.0172989	1.65088e-07	-5.23488
3	rs11788059	9	109480268	T	C	0.351436	-0.0944888	0.0156835	1.69383e-09	-6.02474	4300601	-0.00167	0.00028	2.28e-09	-0.0343	0.00575	2.3e-09	0.3333	-0.011017	0.0043834	0.011958	-2.51335	0.39	0.0834718	0.0151006	3.24424e-08	5.52772
4	rs12802931	11	1236164	A	G	0.174253	-0.53731	0.0242237	5.22566e-109	-22.1811	3957744	-0.00538	0.000281	6.05e-82	-0.127	0.00575	3.82e-108	0.1756	-0.0076699	0.0057826	0.18472	-1.32638	0.1709	0.52964	0.023579	9.631e-112	22.4624
5	rs145315307	5	168904005	T	G	0.0238276	-0.414002	0.053893	1.56717e-14	-7.68192	3767858	-0.00181	0.000287	2.81e-10	-0.0452	0.00578	4.86e-15	0.02374	0.0088855	0.017294	0.6074	0.513791	0.0240426	0.422888	0.0512092	1.48078e-16	8.25804
6	rs2076295	6	7563232	T	G	0.441781	-0.183544	0.0149945	1.88173e-34	-12.2408	4303272	-0.00274	0.00028	1.01e-22	-0.0712	0.00575	3.13e-35	0.4426	0.0081575	0.0041522	0.049457	1.96462	0.440038	0.191702	0.014448	3.53124e-40	13.2684
7	rs2293607	3	169482335	T	C	0.270892	-0.142175	0.0169191	4.34378e-17	-8.40323	4262534	-0.00198	0.000281	1.63e-12	-0.0488	0.00575	2.11e-17	0.2458	0.001619	0.0048459	0.7383	0.334097	0.323552	0.143794	0.0162569	9.14264e-19	8.84512
8	rs2609260	4	89836819	C	T	0.793819	0.15442	0.0181817	2.0108e-17	8.49317	4317154	0.00197	0.000278	1.66e-12	0.0494	0.00574	7.71e-18	0.8066	-0.0039053	0.005155	0.44871	-0.757575	0.766487	-0.158325	0.0174851	1.36751e-19	-9.05485
9	rs57389015	20	62255190	T	C	0.0328506	-0.35284	0.0449399	4.11495e-15	-7.85138	3608037	-0.00199	0.000285	2.53e-12	-0.0455	0.00577	3.19e-15	0.03157	-0.014819	0.013608	0.27617	-1.08899	0.0357782	0.338021	0.042961	3.60056e-15	7.8681
10	rs59424629	15	40720542	G	T	0.557837	-0.147654	0.0154682	1.35216e-21	-9.54568	4271014	-0.00221	0.00028	2.73e-15	-0.0552	0.00575	7.55e-22	0.5339	0.0027976	0.0042026	0.50561	0.665683	0.608223	0.150452	0.0149267	6.81653e-24	10.0794
11	rs73158411	7	99610127	G	A	0.373446	-0.135724	0.0159548	1.78816e-17	-8.50679	4148931	-0.00168	0.000281	2.05e-09	-0.0496	0.00575	6.09e-18	0.368	0.01559	0.0043386	0.00032648	3.59333	0.385045	0.151314	0.0153953	8.47828e-23	9.82861
12	rs7725218	5	1282414	G	A	0.353493	0.194567	0.0164583	3.01226e-32	11.8218	4196930	0.00262	0.000279	6.43e-21	0.0682	0.00574	1.64e-32	0.3537	-0.008499	0.0042566	0.045861	-1.99666	0.353044	-0.203066	0.0159393	3.54579e-37	-12.74

### Sheet: T8.gene_ddx
Table 8. Results summary of MAGMA/TWAS/spTWAS/PWAS-DDx
Significant differentially associated genes were identified by integrating gene genomic positions, mRNA expression, splicing and plasma protein data with DDx-derived GWAS using MAGMA gene analysis, PrediXcan or FUSION. P_DDx_magma=the gene p-value estimated by MAGMA based on DDx-derived GWAS; FDR_DDx_magma=adjusted P_DDx_magma; P_DDx_twas=the gene p-value estimated by TWAS based on DDx-derived GWAS; tissue_twas=the eQTL model of every single tissue used to obtain gene-based z-scores in TWAS analysis based on DDx-derived GWAS; FDR_DDx_twas=adjusted P_DDx_twas; Z_DDx_twas=gene-based z-scores in TWAS analysis; P_DDx_sptwas=the gene p-value estimated by spTWAS based on DDx-derived GWAS; tissue_sptwas=the sQTL model of every single tissue used to obtain gene-based z-scores in spTWAS analysis based on DDx-derived GWAS; FDR_DDx_sptwas=adjusted P_DDx_sptwas; Z_DDx_sptwas=gene-based z-scores in spTWAS analysis; P_DDx_pwas=the gene p-value estimated by PWAS based on DDx-derived GWAS; FDR_DDx_pwas=adjusted P_DDx_pwas; Z_DDx_pwas=gene-based z-scores in PWAS analysis. Other columns refer to MAGMA/TWAS/spTWAS/PWAS estimates based on original GWAS of analyzed traits.
Gene	P_DDx_magma	FDR_DDx_magma	Z_DDx_magma	tissue_twas	P_DDx_twas	FDR_DDx_twas	Z_DDx_twas	tissue_sptwas	P_DDx_sptwas	FDR_DDx_sptwas	Z_DDx_sptwas	P_DDx_pwas	FDR_DDx_pwas	Z_DDx_pwas	magma_detect	twas_detect	sptwas_detect	pwas_detect	total_detect	Z_C2_magma	Z_IPF_magma	Z_C2_twas	Z_IPF_twas	Z_C2_sptwas	Z_IPF_sptwas	Z_C2_pwas	Z_IPF_pwas	P_C2_magma	P_IPF_magma	P_C2_twas	P_IPF_twas	P_C2_sptwas	P_IPF_sptwas	P_C2_pwas	P_IPF_pwas	FDR_C2_magma	FDR_IPF_magma	FDR_C2_twas	FDR_IPF_twas	FDR_C2_sptwas	FDR_IPF_sptwas	FDR_C2_pwas	FDR_IPF_pwas
BRSK2	1.3147e-15	2.35818e-11	7.99321	Adipose_Subcutaneous	2.70953e-27	3.47741e-23	-10.8219	Brain_Amygdala	1.21443e-06	0.000994515	-4.85327	NA	NA	NA	1	1	1	0	3	-0.16376	-7.88884	-0.444164	11.089	-0.660205	4.81027	NA	NA	0.86992	3.0501e-15	0.656924	1.41809e-28	0.509122	1.5073e-06	NA	NA	0.943372	2.7579e-11	0.970507	1.87557e-24	0.928539	0.00109799	NA	NA
BRSK2	1.3147e-15	2.35818e-11	7.99321	Adipose_Subcutaneous	2.70953e-27	3.47741e-23	-10.8219	smultixcan	1.21443e-06	0.00122856	-4.85327	NA	NA	NA	1	1	1	0	3	-0.16376	-7.88884	-0.444164	11.089	-0.660205	4.81027	NA	NA	0.86992	3.0501e-15	0.656924	1.41809e-28	0.509122	1.5073e-06	NA	NA	0.943372	2.7579e-11	0.970507	1.87557e-24	0.914101	0.00107696	NA	NA
BRSK2	1.3147e-15	2.35818e-11	7.99321	Adipose_Visceral_Omentum	9.52967e-09	6.03752e-05	-5.73889	Brain_Amygdala	1.21443e-06	0.000994515	-4.85327	NA	NA	NA	1	1	1	0	3	-0.16376	-7.88884	1.25201	6.25744	-0.660205	4.81027	NA	NA	0.86992	3.0501e-15	0.210566	3.91341e-10	0.509122	1.5073e-06	NA	NA	0.943372	2.7579e-11	0.817149	1.91735e-06	0.928539	0.00109799	NA	NA
BRSK2	1.3147e-15	2.35818e-11	7.99321	Adipose_Visceral_Omentum	9.52967e-09	6.03752e-05	-5.73889	smultixcan	1.21443e-06	0.00122856	-4.85327	NA	NA	NA	1	1	1	0	3	-0.16376	-7.88884	1.25201	6.25744	-0.660205	4.81027	NA	NA	0.86992	3.0501e-15	0.210566	3.91341e-10	0.509122	1.5073e-06	NA	NA	0.943372	2.7579e-11	0.817149	1.91735e-06	0.914101	0.00107696	NA	NA
BRSK2	1.3147e-15	2.35818e-11	7.99321	Brain_Putamen_basal_ganglia	4.20008e-09	7.02314e-06	5.87611	Brain_Amygdala	1.21443e-06	0.000994515	-4.85327	NA	NA	NA	1	1	1	0	3	-0.16376	-7.88884	-0.925927	-6.33271	-0.660205	4.81027	NA	NA	0.86992	3.0501e-15	0.354484	2.40886e-10	0.509122	1.5073e-06	NA	NA	0.943372	2.7579e-11	0.885014	4.16562e-07	0.928539	0.00109799	NA	NA
BRSK2	1.3147e-15	2.35818e-11	7.99321	Brain_Putamen_basal_ganglia	4.20008e-09	7.02314e-06	5.87611	smultixcan	1.21443e-06	0.00122856	-4.85327	NA	NA	NA	1	1	1	0	3	-0.16376	-7.88884	-0.925927	-6.33271	-0.660205	4.81027	NA	NA	0.86992	3.0501e-15	0.354484	2.40886e-10	0.509122	1.5073e-06	NA	NA	0.943372	2.7579e-11	0.885014	4.16562e-07	0.914101	0.00107696	NA	NA
BRSK2	1.3147e-15	2.35818e-11	7.99321	Colon_Transverse	2.70953e-27	3.39965e-23	-10.8219	Brain_Amygdala	1.21443e-06	0.000994515	-4.85327	NA	NA	NA	1	1	1	0	3	-0.16376	-7.88884	-0.444164	11.089	-0.660205	4.81027	NA	NA	0.86992	3.0501e-15	0.656924	1.41809e-28	0.509122	1.5073e-06	NA	NA	0.943372	2.7579e-11	0.965564	1.83728e-24	0.928539	0.00109799	NA	NA
BRSK2	1.3147e-15	2.35818e-11	7.99321	Colon_Transverse	2.70953e-27	3.39965e-23	-10.8219	smultixcan	1.21443e-06	0.00122856	-4.85327	NA	NA	NA	1	1	1	0	3	-0.16376	-7.88884	-0.444164	11.089	-0.660205	4.81027	NA	NA	0.86992	3.0501e-15	0.656924	1.41809e-28	0.509122	1.5073e-06	NA	NA	0.943372	2.7579e-11	0.965564	1.83728e-24	0.914101	0.00107696	NA	NA
BRSK2	1.3147e-15	2.35818e-11	7.99321	Heart_Atrial_Appendage	1.21634e-09	2.94379e-06	-6.07807	Brain_Amygdala	1.21443e-06	0.000994515	-4.85327	NA	NA	NA	1	1	1	0	3	-0.16376	-7.88884	-0.448112	6.17482	-0.660205	4.81027	NA	NA	0.86992	3.0501e-15	0.654072	6.62381e-10	0.509122	1.5073e-06	NA	NA	0.943372	2.7579e-11	0.963594	1.3804e-06	0.928539	0.00109799	NA	NA
BRSK2	1.3147e-15	2.35818e-11	7.99321	Heart_Atrial_Appendage	1.21634e-09	2.94379e-06	-6.07807	smultixcan	1.21443e-06	0.00122856	-4.85327	NA	NA	NA	1	1	1	0	3	-0.16376	-7.88884	-0.448112	6.17482	-0.660205	4.81027	NA	NA	0.86992	3.0501e-15	0.654072	6.62381e-10	0.509122	1.5073e-06	NA	NA	0.943372	2.7579e-11	0.963594	1.3804e-06	0.914101	0.00107696	NA	NA
BRSK2	1.3147e-15	2.35818e-11	7.99321	Lung	1.24804e-07	0.000181174	-5.28632	Brain_Amygdala	1.21443e-06	0.000994515	-4.85327	NA	NA	NA	1	1	1	0	3	-0.16376	-7.88884	0.937397	5.6977	-0.660205	4.81027	NA	NA	0.86992	3.0501e-15	0.348555	1.21436e-08	0.509122	1.5073e-06	NA	NA	0.943372	2.7579e-11	0.89509	2.33365e-05	0.928539	0.00109799	NA	NA
BRSK2	1.3147e-15	2.35818e-11	7.99321	Lung	1.24804e-07	0.000181174	-5.28632	smultixcan	1.21443e-06	0.00122856	-4.85327	NA	NA	NA	1	1	1	0	3	-0.16376	-7.88884	0.937397	5.6977	-0.660205	4.81027	NA	NA	0.86992	3.0501e-15	0.348555	1.21436e-08	0.509122	1.5073e-06	NA	NA	0.943372	2.7579e-11	0.89509	2.33365e-05	0.914101	0.00107696	NA	NA
BRSK2	1.3147e-15	2.35818e-11	7.99321	Nerve_Tibial	2.73496e-07	0.000308777	5.14085	Brain_Amygdala	1.21443e-06	0.000994515	-4.85327	NA	NA	NA	1	1	1	0	3	-0.16376	-7.88884	-0.20061	-5.38937	-0.660205	4.81027	NA	NA	0.86992	3.0501e-15	0.841003	7.07036e-08	0.509122	1.5073e-06	NA	NA	0.943372	2.7579e-11	0.983091	8.81476e-05	0.928539	0.00109799	NA	NA
BRSK2	1.3147e-15	2.35818e-11	7.99321	Nerve_Tibial	2.73496e-07	0.000308777	5.14085	smultixcan	1.21443e-06	0.00122856	-4.85327	NA	NA	NA	1	1	1	0	3	-0.16376	-7.88884	-0.20061	-5.38937	-0.660205	4.81027	NA	NA	0.86992	3.0501e-15	0.841003	7.07036e-08	0.509122	1.5073e-06	NA	NA	0.943372	2.7579e-11	0.983091	8.81476e-05	0.914101	0.00107696	NA	NA
BRSK2	1.3147e-15	2.35818e-11	7.99321	Ovary	2.45784e-13	2.86683e-09	-7.32119	Brain_Amygdala	1.21443e-06	0.000994515	-4.85327	NA	NA	NA	1	1	1	0	3	-0.16376	-7.88884	0.45243	7.72267	-0.660205	4.81027	NA	NA	0.86992	3.0501e-15	0.650959	1.13918e-14	0.509122	1.5073e-06	NA	NA	0.943372	2.7579e-11	0.945859	1.37807e-10	0.928539	0.00109799	NA	NA
BRSK2	1.3147e-15	2.35818e-11	7.99321	Ovary	2.45784e-13	2.86683e-09	-7.32119	smultixcan	1.21443e-06	0.00122856	-4.85327	NA	NA	NA	1	1	1	0	3	-0.16376	-7.88884	0.45243	7.72267	-0.660205	4.81027	NA	NA	0.86992	3.0501e-15	0.650959	1.13918e-14	0.509122	1.5073e-06	NA	NA	0.943372	2.7579e-11	0.945859	1.37807e-10	0.914101	0.00107696	NA	NA
BRSK2	1.3147e-15	2.35818e-11	7.99321	Prostate	2.45784e-13	3.01799e-09	-7.32119	Brain_Amygdala	1.21443e-06	0.000994515	-4.85327	NA	NA	NA	1	1	1	0	3	-0.16376	-7.88884	0.45243	7.72267	-0.660205	4.81027	NA	NA	0.86992	3.0501e-15	0.650959	1.13918e-14	0.509122	1.5073e-06	NA	NA	0.943372	2.7579e-11	0.963209	1.44779e-10	0.928539	0.00109799	NA	NA
BRSK2	1.3147e-15	2.35818e-11	7.99321	Prostate	2.45784e-13	3.01799e-09	-7.32119	smultixcan	1.21443e-06	0.00122856	-4.85327	NA	NA	NA	1	1	1	0	3	-0.16376	-7.88884	0.45243	7.72267	-0.660205	4.81027	NA	NA	0.86992	3.0501e-15	0.650959	1.13918e-14	0.509122	1.5073e-06	NA	NA	0.943372	2.7579e-11	0.963209	1.44779e-10	0.914101	0.00107696	NA	NA
BRSK2	1.3147e-15	2.35818e-11	7.99321	Skin_Not_Sun_Exposed_Suprapubic	2.45784e-13	1.06818e-09	-7.32119	Brain_Amygdala	1.21443e-06	0.000994515	-4.85327	NA	NA	NA	1	1	1	0	3	-0.16376	-7.88884	0.45243	7.72267	-0.660205	4.81027	NA	NA	0.86992	3.0501e-15	0.650959	1.13918e-14	0.509122	1.5073e-06	NA	NA	0.943372	2.7579e-11	0.957398	5.10391e-11	0.928539	0.00109799	NA	NA
BRSK2	1.3147e-15	2.35818e-11	7.99321	Skin_Not_Sun_Exposed_Suprapubic	2.45784e-13	1.06818e-09	-7.32119	smultixcan	1.21443e-06	0.00122856	-4.85327	NA	NA	NA	1	1	1	0	3	-0.16376	-7.88884	0.45243	7.72267	-0.660205	4.81027	NA	NA	0.86992	3.0501e-15	0.650959	1.13918e-14	0.509122	1.5073e-06	NA	NA	0.943372	2.7579e-11	0.957398	5.10391e-11	0.914101	0.00107696	NA	NA
BRSK2	1.3147e-15	2.35818e-11	7.99321	Skin_Sun_Exposed_Lower_leg	2.1911e-13	1.46355e-09	-7.33659	Brain_Amygdala	1.21443e-06	0.000994515	-4.85327	NA	NA	NA	1	1	1	0	3	-0.16376	-7.88884	0.401614	7.7242	-0.660205	4.81027	NA	NA	0.86992	3.0501e-15	0.687968	1.12561e-14	0.509122	1.5073e-06	NA	NA	0.943372	2.7579e-11	0.962137	7.72786e-11	0.928539	0.00109799	NA	NA
BRSK2	1.3147e-15	2.35818e-11	7.99321	Skin_Sun_Exposed_Lower_leg	2.1911e-13	1.46355e-09	-7.33659	smultixcan	1.21443e-06	0.00122856	-4.85327	NA	NA	NA	1	1	1	0	3	-0.16376	-7.88884	0.401614	7.7242	-0.660205	4.81027	NA	NA	0.86992	3.0501e-15	0.687968	1.12561e-14	0.509122	1.5073e-06	NA	NA	0.943372	2.7579e-11	0.962137	7.72786e-11	0.914101	0.00107696	NA	NA
BRSK2	1.3147e-15	2.35818e-11	7.99321	Small_Intestine_Terminal_Ileum	1.24804e-07	0.000207123	-5.28632	Brain_Amygdala	1.21443e-06	0.000994515	-4.85327	NA	NA	NA	1	1	1	0	3	-0.16376	-7.88884	0.937397	5.6977	-0.660205	4.81027	NA	NA	0.86992	3.0501e-15	0.348555	1.21436e-08	0.509122	1.5073e-06	NA	NA	0.943372	2.7579e-11	0.899253	2.1371e-05	0.928539	0.00109799	NA	NA
BRSK2	1.3147e-15	2.35818e-11	7.99321	Small_Intestine_Terminal_Ileum	1.24804e-07	0.000207123	-5.28632	smultixcan	1.21443e-06	0.00122856	-4.85327	NA	NA	NA	1	1	1	0	3	-0.16376	-7.88884	0.937397	5.6977	-0.660205	4.81027	NA	NA	0.86992	3.0501e-15	0.348555	1.21436e-08	0.509122	1.5073e-06	NA	NA	0.943372	2.7579e-11	0.899253	2.1371e-05	0.914101	0.00107696	NA	NA
BRSK2	1.3147e-15	2.35818e-11	7.99321	Testis	2.73496e-07	0.000382895	5.14085	Brain_Amygdala	1.21443e-06	0.000994515	-4.85327	NA	NA	NA	1	1	1	0	3	-0.16376	-7.88884	-0.20061	-5.38937	-0.660205	4.81027	NA	NA	0.86992	3.0501e-15	0.841003	7.07036e-08	0.509122	1.5073e-06	NA	NA	0.943372	2.7579e-11	0.983896	9.2825e-05	0.928539	0.00109799	NA	NA
BRSK2	1.3147e-15	2.35818e-11	7.99321	Testis	2.73496e-07	0.000382895	5.14085	smultixcan	1.21443e-06	0.00122856	-4.85327	NA	NA	NA	1	1	1	0	3	-0.16376	-7.88884	-0.20061	-5.38937	-0.660205	4.81027	NA	NA	0.86992	3.0501e-15	0.841003	7.07036e-08	0.509122	1.5073e-06	NA	NA	0.943372	2.7579e-11	0.983896	9.2825e-05	0.914101	0.00107696	NA	NA
BRSK2	1.3147e-15	2.35818e-11	7.99321	Thyroid	1.24804e-07	0.00013977	-5.28632	Brain_Amygdala	1.21443e-06	0.000994515	-4.85327	NA	NA	NA	1	1	1	0	3	-0.16376	-7.88884	0.937397	5.6977	-0.660205	4.81027	NA	NA	0.86992	3.0501e-15	0.348555	1.21436e-08	0.509122	1.5073e-06	NA	NA	0.943372	2.7579e-11	0.883707	1.86633e-05	0.928539	0.00109799	NA	NA
BRSK2	1.3147e-15	2.35818e-11	7.99321	Thyroid	1.24804e-07	0.00013977	-5.28632	smultixcan	1.21443e-06	0.00122856	-4.85327	NA	NA	NA	1	1	1	0	3	-0.16376	-7.88884	0.937397	5.6977	-0.660205	4.81027	NA	NA	0.86992	3.0501e-15	0.348555	1.21436e-08	0.509122	1.5073e-06	NA	NA	0.943372	2.7579e-11	0.883707	1.86633e-05	0.914101	0.00107696	NA	NA
BRSK2	1.3147e-15	2.35818e-11	7.99321	smultixcan	8.42552e-19	3.67049e-15	-2.76675	Brain_Amygdala	1.21443e-06	0.000994515	-4.85327	NA	NA	NA	1	1	1	0	3	-0.16376	-7.88884	0.240295	2.92102	-0.660205	4.81027	NA	NA	0.86992	3.0501e-15	0.897541	4.86637e-20	0.509122	1.5073e-06	NA	NA	0.943372	2.7579e-11	0.97611	2.13507e-16	0.928539	0.00109799	NA	NA
BRSK2	1.3147e-15	2.35818e-11	7.99321	smultixcan	8.42552e-19	3.67049e-15	-2.76675	smultixcan	1.21443e-06	0.00122856	-4.85327	NA	NA	NA	1	1	1	0	3	-0.16376	-7.88884	0.240295	2.92102	-0.660205	4.81027	NA	NA	0.86992	3.0501e-15	0.897541	4.86637e-20	0.509122	1.5073e-06	NA	NA	0.943372	2.7579e-11	0.97611	2.13507e-16	0.914101	0.00107696	NA	NA
IVD	5.1015e-14	1.83011e-10	7.5293	Adrenal_Gland	8.36113e-12	9.6872e-08	-6.83222	Adipose_Subcutaneous	3.43649e-20	5.89702e-16	9.20438	NA	NA	NA	1	1	1	0	3	1.08066	7.31774	-0.334735	6.99137	-0.81666	-9.77596	NA	NA	0.27985	2.5219e-13	0.737825	2.72217e-12	0.414123	1.42801e-22	NA	NA	0.75145	4.5606e-10	0.976008	1.6333e-08	0.895145	2.54936e-18	NA	NA
IVD	5.1015e-14	1.83011e-10	7.5293	Adrenal_Gland	8.36113e-12	9.6872e-08	-6.83222	Adipose_Visceral_Omentum	1.0369e-19	3.4391e-15	-9.08501	NA	NA	NA	1	1	1	0	3	1.08066	7.31774	-0.334735	6.99137	0.52638	9.55915	NA	NA	0.27985	2.5219e-13	0.737825	2.72217e-12	0.598624	1.18726e-21	NA	NA	0.75145	4.5606e-10	0.976008	1.6333e-08	0.936134	4.10341e-17	NA	NA
IVD	5.1015e-14	1.83011e-10	7.5293	Adrenal_Gland	8.36113e-12	9.6872e-08	-6.83222	Adrenal_Gland	9.63963e-21	2.78045e-16	9.33993	NA	NA	NA	1	1	1	0	3	1.08066	7.31774	-0.334735	6.99137	-0.60155	-9.84682	NA	NA	0.27985	2.5219e-13	0.737825	2.72217e-12	0.547474	7.07474e-23	NA	NA	0.75145	4.5606e-10	0.976008	1.6333e-08	0.930032	2.1249e-18	NA	NA
IVD	5.1015e-14	1.83011e-10	7.5293	Adrenal_Gland	8.36113e-12	9.6872e-08	-6.83222	Artery_Aorta	2.27984e-23	7.30756e-19	9.96003	NA	NA	NA	1	1	1	0	3	1.08066	7.31774	-0.334735	6.99137	0.319638	-10.2379	NA	NA	0.27985	2.5219e-13	0.737825	2.72217e-12	0.749243	1.34076e-24	NA	NA	0.75145	4.5606e-10	0.976008	1.6333e-08	0.961399	4.47812e-20	NA	NA
IVD	5.1015e-14	1.83011e-10	7.5293	Adrenal_Gland	8.36113e-12	9.6872e-08	-6.83222	Artery_Coronary	2.20012e-14	1.50387e-10	-7.63836	NA	NA	NA	1	1	1	0	3	1.08066	7.31774	-0.334735	6.99137	0.278513	8.0036	NA	NA	0.27985	2.5219e-13	0.737825	2.72217e-12	0.780618	1.20831e-15	NA	NA	0.75145	4.5606e-10	0.976008	1.6333e-08	0.9622	8.02756e-12	NA	NA
IVD	5.1015e-14	1.83011e-10	7.5293	Adrenal_Gland	8.36113e-12	9.6872e-08	-6.83222	Artery_Tibial	3.43649e-20	1.11906e-15	-9.20438	NA	NA	NA	1	1	1	0	3	1.08066	7.31774	-0.334735	6.99137	0.81666	9.77596	NA	NA	0.27985	2.5219e-13	0.737825	2.72217e-12	0.414123	1.42801e-22	NA	NA	0.75145	4.5606e-10	0.976008	1.6333e-08	0.893086	4.83211e-18	NA	NA
IVD	5.1015e-14	1.83011e-10	7.5293	Adrenal_Gland	8.36113e-12	9.6872e-08	-6.83222	Brain_Amygdala	1.45637e-13	8.48217e-10	-7.39108	NA	NA	NA	1	1	1	0	3	1.08066	7.31774	-0.334735	6.99137	-0.00750636	7.63657	NA	NA	0.27985	2.5219e-13	0.737825	2.72217e-12	0.994011	2.23082e-14	NA	NA	0.75145	4.5606e-10	0.976008	1.6333e-08	0.999348	1.46252e-10	NA	NA
IVD	5.1015e-14	1.83011e-10	7.5293	Adrenal_Gland	8.36113e-12	9.6872e-08	-6.83222	Brain_Anterior_cingulate_cortex_BA24	1.45637e-13	1.22579e-09	-7.39108	NA	NA	NA	1	1	1	0	3	1.08066	7.31774	-0.334735	6.99137	-0.00750636	7.63657	NA	NA	0.27985	2.5219e-13	0.737825	2.72217e-12	0.994011	2.23082e-14	NA	NA	0.75145	4.5606e-10	0.976008	1.6333e-08	0.999471	1.75097e-10	NA	NA
IVD	5.1015e-14	1.83011e-10	7.5293	Adrenal_Gland	8.36113e-12	9.6872e-08	-6.83222	Brain_Caudate_basal_ganglia	2.82007e-16	7.0998e-12	-8.18078	NA	NA	NA	1	1	1	0	3	1.08066	7.31774	-0.334735	6.99137	0.254007	8.5345	NA	NA	0.27985	2.5219e-13	0.737825	2.72217e-12	0.79949	1.40761e-17	NA	NA	0.75145	4.5606e-10	0.976008	1.6333e-08	0.974636	3.6985e-13	NA	NA
IVD	5.1015e-14	1.83011e-10	7.5293	Adrenal_Gland	8.36113e-12	9.6872e-08	-6.83222	Brain_Cerebellar_Hemisphere	2.20012e-14	3.44694e-10	7.63836	NA	NA	NA	1	1	1	0	3	1.08066	7.31774	-0.334735	6.99137	-0.278513	-8.0036	NA	NA	0.27985	2.5219e-13	0.737825	2.72217e-12	0.780618	1.20831e-15	NA	NA	0.75145	4.5606e-10	0.976008	1.6333e-08	0.973226	1.97245e-11	NA	NA
IVD	5.1015e-14	1.83011e-10	7.5293	Adrenal_Gland	8.36113e-12	9.6872e-08	-6.83222	Brain_Cerebellum	1.54105e-13	9.00813e-10	7.38357	NA	NA	NA	1	1	1	0	3	1.08066	7.31774	-0.334735	6.99137	-0.208567	-7.6871	NA	NA	0.27985	2.5219e-13	0.737825	2.72217e-12	0.834786	1.50509e-14	NA	NA	0.75145	4.5606e-10	0.976008	1.6333e-08	0.980191	1.26442e-10	NA	NA
IVD	5.1015e-14	1.83011e-10	7.5293	Adrenal_Gland	8.36113e-12	9.6872e-08	-6.83222	Brain_Cortex	2.20012e-14	1.62737e-10	7.63836	NA	NA	NA	1	1	1	0	3	1.08066	7.31774	-0.334735	6.99137	-0.278513	-8.0036	NA	NA	0.27985	2.5219e-13	0.737825	2.72217e-12	0.780618	1.20831e-15	NA	NA	0.75145	4.5606e-10	0.976008	1.6333e-08	0.969891	8.70319e-12	NA	NA
IVD	5.1015e-14	1.83011e-10	7.5293	Adrenal_Gland	8.36113e-12	9.6872e-08	-6.83222	Brain_Frontal_Cortex_BA9	1.45637e-13	7.77371e-10	-7.39108	NA	NA	NA	1	1	1	0	3	1.08066	7.31774	-0.334735	6.99137	-0.00750636	7.63657	NA	NA	0.27985	2.5219e-13	0.737825	2.72217e-12	0.994011	2.23082e-14	NA	NA	0.75145	4.5606e-10	0.976008	1.6333e-08	0.999417	1.16435e-10	NA	NA
IVD	5.1015e-14	1.83011e-10	7.5293	Adrenal_Gland	8.36113e-12	9.6872e-08	-6.83222	Brain_Hippocampus	2.20012e-14	4.68627e-10	-7.63836	NA	NA	NA	1	1	1	0	3	1.08066	7.31774	-0.334735	6.99137	0.278513	8.0036	NA	NA	0.27985	2.5219e-13	0.737825	2.72217e-12	0.780618	1.20831e-15	NA	NA	0.75145	4.5606e-10	0.976008	1.6333e-08	0.97153	2.68681e-11	NA	NA
IVD	5.1015e-14	1.83011e-10	7.5293	Adrenal_Gland	8.36113e-12	9.6872e-08	-6.83222	Brain_Hypothalamus	2.20012e-14	1.39364e-10	7.63836	NA	NA	NA	1	1	1	0	3	1.08066	7.31774	-0.334735	6.99137	-0.278513	-8.0036	NA	NA	0.27985	2.5219e-13	0.737825	2.72217e-12	0.780618	1.20831e-15	NA	NA	0.75145	4.5606e-10	0.976008	1.6333e-08	0.970733	7.47554e-12	NA	NA
IVD	5.1015e-14	1.83011e-10	7.5293	Adrenal_Gland	8.36113e-12	9.6872e-08	-6.83222	Brain_Nucleus_accumbens_basal_ganglia	9.58374e-17	2.45813e-12	-8.30983	NA	NA	NA	1	1	1	0	3	1.08066	7.31774	-0.334735	6.99137	0.931625	8.88293	NA	NA	0.27985	2.5219e-13	0.737825	2.72217e-12	0.35153	6.51231e-19	NA	NA	0.75145	4.5606e-10	0.976008	1.6333e-08	0.872759	1.74263e-14	NA	NA
IVD	5.1015e-14	1.83011e-10	7.5293	Adrenal_Gland	8.36113e-12	9.6872e-08	-6.83222	Brain_Putamen_basal_ganglia	1.45637e-13	1.00422e-09	-7.39108	NA	NA	NA	1	1	1	0	3	1.08066	7.31774	-0.334735	6.99137	-0.00750636	7.63657	NA	NA	0.27985	2.5219e-13	0.737825	2.72217e-12	0.994011	2.23082e-14	NA	NA	0.75145	4.5606e-10	0.976008	1.6333e-08	0.998877	2.59522e-10	NA	NA
IVD	5.1015e-14	1.83011e-10	7.5293	Adrenal_Gland	8.36113e-12	9.6872e-08	-6.83222	Brain_Spinal_cord_cervical_c-1	1.42602e-14	1.59936e-10	7.694	NA	NA	NA	1	1	1	0	3	1.08066	7.31774	-0.334735	6.99137	-0.227577	-8.0171	NA	NA	0.27985	2.5219e-13	0.737825	2.72217e-12	0.819975	1.0827e-15	NA	NA	0.75145	4.5606e-10	0.976008	1.6333e-08	0.977223	1.26714e-11	NA	NA
IVD	5.1015e-14	1.83011e-10	7.5293	Adrenal_Gland	8.36113e-12	9.6872e-08	-6.83222	Brain_Substantia_nigra	1.97613e-13	1.57866e-09	7.3504	NA	NA	NA	1	1	1	0	3	1.08066	7.31774	-0.334735	6.99137	-0.210671	-7.65337	NA	NA	0.27985	2.5219e-13	0.737825	2.72217e-12	0.833144	1.95785e-14	NA	NA	0.75145	4.5606e-10	0.976008	1.6333e-08	0.979868	3.72441e-10	NA	NA
IVD	5.1015e-14	1.83011e-10	7.5293	Adrenal_Gland	8.36113e-12	9.6872e-08	-6.83222	Breast_Mammary_Tissue	6.9505e-16	1.22714e-11	8.07139	NA	NA	NA	1	1	1	0	3	1.08066	7.31774	-0.334735	6.99137	-0.580297	-8.5245	NA	NA	0.27985	2.5219e-13	0.737825	2.72217e-12	0.561715	1.53478e-17	NA	NA	0.75145	4.5606e-10	0.976008	1.6333e-08	0.933735	2.82338e-13	NA	NA
IVD	5.1015e-14	1.83011e-10	7.5293	Adrenal_Gland	8.36113e-12	9.6872e-08	-6.83222	Cells_Cultured_fibroblasts	8.56154e-20	2.5248e-15	9.10582	NA	NA	NA	1	1	1	0	3	1.08066	7.31774	-0.334735	6.99137	-0.577514	-9.59712	NA	NA	0.27985	2.5219e-13	0.737825	2.72217e-12	0.563592	8.22084e-22	NA	NA	0.75145	4.5606e-10	0.976008	1.6333e-08	0.930754	2.52199e-17	NA	NA
IVD	5.1015e-14	1.83011e-10	7.5293	Adrenal_Gland	8.36113e-12	9.6872e-08	-6.83222	Cells_EBV-transformed_lymphocytes	3.43649e-20	1.00129e-15	-9.20438	NA	NA	NA	1	1	1	0	3	1.08066	7.31774	-0.334735	6.99137	0.81666	9.77596	NA	NA	0.27985	2.5219e-13	0.737825	2.72217e-12	0.414123	1.42801e-22	NA	NA	0.75145	4.5606e-10	0.976008	1.6333e-08	0.888316	4.33987e-18	NA	NA
IVD	5.1015e-14	1.83011e-10	7.5293	Adrenal_Gland	8.36113e-12	9.6872e-08	-6.83222	Colon_Sigmoid	1.37811e-22	4.51717e-18	9.77956	NA	NA	NA	1	1	1	0	3	1.08066	7.31774	-0.334735	6.99137	0.287271	-10.0599	NA	NA	0.27985	2.5219e-13	0.737825	2.72217e-12	0.773905	8.30498e-24	NA	NA	0.75145	4.5606e-10	0.976008	1.6333e-08	0.970855	2.83532e-19	NA	NA
IVD	5.1015e-14	1.83011e-10	7.5293	Adrenal_Gland	8.36113e-12	9.6872e-08	-6.83222	Colon_Transverse	3.43649e-20	3.73386e-16	9.20438	NA	NA	NA	1	1	1	0	3	1.08066	7.31774	-0.334735	6.99137	-0.81666	-9.77596	NA	NA	0.27985	2.5219e-13	0.737825	2.72217e-12	0.414123	1.42801e-22	NA	NA	0.75145	4.5606e-10	0.976008	1.6333e-08	0.897566	2.42098e-18	NA	NA
IVD	5.1015e-14	1.83011e-10	7.5293	Adrenal_Gland	8.36113e-12	9.6872e-08	-6.83222	Esophagus_Gastroesophageal_Junction	1.83713e-19	5.95818e-15	-9.02258	NA	NA	NA	1	1	1	0	3	1.08066	7.31774	-0.334735	6.99137	0.489184	9.48266	NA	NA	0.27985	2.5219e-13	0.737825	2.72217e-12	0.624711	2.47893e-21	NA	NA	0.75145	4.5606e-10	0.976008	1.6333e-08	0.94778	8.36315e-17	NA	NA
IVD	5.1015e-14	1.83011e-10	7.5293	Adrenal_Gland	8.36113e-12	9.6872e-08	-6.83222	Esophagus_Mucosa	3.43649e-20	9.59239e-16	9.20438	NA	NA	NA	1	1	1	0	3	1.08066	7.31774	-0.334735	6.99137	-0.81666	-9.77596	NA	NA	0.27985	2.5219e-13	0.737825	2.72217e-12	0.414123	1.42801e-22	NA	NA	0.75145	4.5606e-10	0.976008	1.6333e-08	0.896796	4.37043e-18	NA	NA
IVD	5.1015e-14	1.83011e-10	7.5293	Adrenal_Gland	8.36113e-12	9.6872e-08	-6.83222	Esophagus_Muscularis	4.7056e-20	7.54801e-16	9.17056	NA	NA	NA	1	1	1	0	3	1.08066	7.31774	-0.334735	6.99137	-0.579505	-9.66467	NA	NA	0.27985	2.5219e-13	0.737825	2.72217e-12	0.562249	4.25978e-22	NA	NA	0.75145	4.5606e-10	0.976008	1.6333e-08	0.937118	7.10467e-18	NA	NA
IVD	5.1015e-14	1.83011e-10	7.5293	Adrenal_Gland	8.36113e-12	9.6872e-08	-6.83222	Heart_Atrial_Appendage	1.43032e-15	4.10787e-11	-7.98282	NA	NA	NA	1	1	1	0	3	1.08066	7.31774	-0.334735	6.99137	0.241704	8.32277	NA	NA	0.27985	2.5219e-13	0.737825	2.72217e-12	0.80901	8.59328e-17	NA	NA	0.75145	4.5606e-10	0.976008	1.6333e-08	0.974277	1.28611e-12	NA	NA
IVD	5.1015e-14	1.83011e-10	7.5293	Adrenal_Gland	8.36113e-12	9.6872e-08	-6.83222	Heart_Left_Ventricle	5.95378e-06	0.0047388	-4.52802	NA	NA	NA	1	1	1	0	3	1.08066	7.31774	-0.334735	6.99137	-0.409937	4.56474	NA	NA	0.27985	2.5219e-13	0.737825	2.72217e-12	0.681852	5.00106e-06	NA	NA	0.75145	4.5606e-10	0.976008	1.6333e-08	0.953189	0.00292965	NA	NA
IVD	5.1015e-14	1.83011e-10	7.5293	Adrenal_Gland	8.36113e-12	9.6872e-08	-6.83222	Kidney_Cortex	6.03841e-08	0.000102142	-5.41766	NA	NA	NA	1	1	1	0	3	1.08066	7.31774	-0.334735	6.99137	0.599958	5.77907	NA	NA	0.27985	2.5219e-13	0.737825	2.72217e-12	0.548534	7.51149e-09	NA	NA	0.75145	4.5606e-10	0.976008	1.6333e-08	0.929658	1.45956e-05	NA	NA
IVD	5.1015e-14	1.83011e-10	7.5293	Adrenal_Gland	8.36113e-12	9.6872e-08	-6.83222	Liver	1.52252e-06	0.0017536	-4.80826	NA	NA	NA	1	1	1	0	3	1.08066	7.31774	-0.334735	6.99137	0.567666	5.13977	NA	NA	0.27985	2.5219e-13	0.737825	2.72217e-12	0.570262	2.75081e-07	NA	NA	0.75145	4.5606e-10	0.976008	1.6333e-08	0.92736	0.000330403	NA	NA
IVD	5.1015e-14	1.83011e-10	7.5293	Adrenal_Gland	8.36113e-12	9.6872e-08	-6.83222	Lung	2.208e-23	7.79866e-19	9.96322	NA	NA	NA	1	1	1	0	3	1.08066	7.31774	-0.334735	6.99137	0.293439	-10.2419	NA	NA	0.27985	2.5219e-13	0.737825	2.72217e-12	0.769187	1.28646e-24	NA	NA	0.75145	4.5606e-10	0.976008	1.6333e-08	0.966145	4.73482e-20	NA	NA
IVD	5.1015e-14	1.83011e-10	7.5293	Adrenal_Gland	8.36113e-12	9.6872e-08	-6.83222	Minor_Salivary_Gland	6.9505e-16	5.10357e-12	8.07139	NA	NA	NA	1	1	1	0	3	1.08066	7.31774	-0.334735	6.99137	-0.580297	-8.5245	NA	NA	0.27985	2.5219e-13	0.737825	2.72217e-12	0.561715	1.53478e-17	NA	NA	0.75145	4.5606e-10	0.976008	1.6333e-08	0.932533	1.17771e-13	NA	NA
IVD	5.1015e-14	1.83011e-10	7.5293	Adrenal_Gland	8.36113e-12	9.6872e-08	-6.83222	Muscle_Skeletal	1.03286e-14	2.10069e-10	7.73514	NA	NA	NA	1	1	1	0	3	1.08066	7.31774	-0.334735	6.99137	-0.229271	-8.06037	NA	NA	0.27985	2.5219e-13	0.737825	2.72217e-12	0.818658	7.6061e-16	NA	NA	0.75145	4.5606e-10	0.976008	1.6333e-08	0.972474	1.00667e-11	NA	NA
IVD	5.1015e-14	1.83011e-10	7.5293	Adrenal_Gland	8.36113e-12	9.6872e-08	-6.83222	Nerve_Tibial	1.11506e-18	4.0664e-14	-8.82293	NA	NA	NA	1	1	1	0	3	1.08066	7.31774	-0.334735	6.99137	0.723871	9.31863	NA	NA	0.27985	2.5219e-13	0.737825	2.72217e-12	0.469145	1.17847e-20	NA	NA	0.75145	4.5606e-10	0.976008	1.6333e-08	0.909809	4.46948e-16	NA	NA
IVD	5.1015e-14	1.83011e-10	7.5293	Adrenal_Gland	8.36113e-12	9.6872e-08	-6.83222	Ovary	3.01387e-19	4.79838e-15	-8.9682	NA	NA	NA	1	1	1	0	3	1.08066	7.31774	-0.334735	6.99137	1.30465	9.65039	NA	NA	0.27985	2.5219e-13	0.737825	2.72217e-12	0.192011	4.89688e-22	NA	NA	0.75145	4.5606e-10	0.976008	1.6333e-08	0.78711	8.14817e-18	NA	NA
IVD	5.1015e-14	1.83011e-10	7.5293	Adrenal_Gland	8.36113e-12	9.6872e-08	-6.83222	Pancreas	6.9505e-16	1.67208e-11	8.07139	NA	NA	NA	1	1	1	0	3	1.08066	7.31774	-0.334735	6.99137	-0.580297	-8.5245	NA	NA	0.27985	2.5219e-13	0.737825	2.72217e-12	0.561715	1.53478e-17	NA	NA	0.75145	4.5606e-10	0.976008	1.6333e-08	0.931928	3.85014e-13	NA	NA
IVD	5.1015e-14	1.83011e-10	7.5293	Adrenal_Gland	8.36113e-12	9.6872e-08	-6.83222	Pituitary	4.3359e-20	4.83453e-16	9.17938	NA	NA	NA	1	1	1	0	3	1.08066	7.31774	-0.334735	6.99137	-0.557089	-9.66657	NA	NA	0.27985	2.5219e-13	0.737825	2.72217e-12	0.577467	4.18159e-22	NA	NA	0.75145	4.5606e-10	0.976008	1.6333e-08	0.943281	4.871e-18	NA	NA
IVD	5.1015e-14	1.83011e-10	7.5293	Adrenal_Gland	8.36113e-12	9.6872e-08	-6.83222	Prostate	2.76647e-16	4.53521e-12	8.18309	NA	NA	NA	1	1	1	0	3	1.08066	7.31774	-0.334735	6.99137	1.51759	-8.05619	NA	NA	0.27985	2.5219e-13	0.737825	2.72217e-12	0.129118	7.87108e-16	NA	NA	0.75145	4.5606e-10	0.976008	1.6333e-08	0.735285	4.4856e-12	NA	NA
IVD	5.1015e-14	1.83011e-10	7.5293	Adrenal_Gland	8.36113e-12	9.6872e-08	-6.83222	Skin_Not_Sun_Exposed_Suprapubic	3.43649e-20	1.15067e-15	9.20438	NA	NA	NA	1	1	1	0	3	1.08066	7.31774	-0.334735	6.99137	-0.81666	-9.77596	NA	NA	0.27985	2.5219e-13	0.737825	2.72217e-12	0.414123	1.42801e-22	NA	NA	0.75145	4.5606e-10	0.976008	1.6333e-08	0.901355	4.98505e-18	NA	NA
IVD	5.1015e-14	1.83011e-10	7.5293	Adrenal_Gland	8.36113e-12	9.6872e-08	-6.83222	Skin_Sun_Exposed_Lower_leg	9.72923e-14	8.21195e-10	7.44453	NA	NA	NA	1	1	1	0	3	1.08066	7.31774	-0.334735	6.99137	-0.111947	-7.72339	NA	NA	0.27985	2.5219e-13	0.737825	2.72217e-12	0.910865	1.13277e-14	NA	NA	0.75145	4.5606e-10	0.976008	1.6333e-08	0.990483	6.65085e-11	NA	NA
IVD	5.1015e-14	1.83011e-10	7.5293	Adrenal_Gland	8.36113e-12	9.6872e-08	-6.83222	Small_Intestine_Terminal_Ileum	6.15159e-18	9.43377e-14	-8.62969	NA	NA	NA	1	1	1	0	3	1.08066	7.31774	-0.334735	6.99137	0.610556	9.11273	NA	NA	0.27985	2.5219e-13	0.737825	2.72217e-12	0.541494	8.03365e-20	NA	NA	0.75145	4.5606e-10	0.976008	1.6333e-08	0.931179	1.2851e-15	NA	NA
IVD	5.1015e-14	1.83011e-10	7.5293	Adrenal_Gland	8.36113e-12	9.6872e-08	-6.83222	Spleen	3.43649e-20	1.07562e-15	-9.20438	NA	NA	NA	1	1	1	0	3	1.08066	7.31774	-0.334735	6.99137	0.81666	9.77596	NA	NA	0.27985	2.5219e-13	0.737825	2.72217e-12	0.414123	1.42801e-22	NA	NA	0.75145	4.5606e-10	0.976008	1.6333e-08	0.88979	4.66431e-18	NA	NA
IVD	5.1015e-14	1.83011e-10	7.5293	Adrenal_Gland	8.36113e-12	9.6872e-08	-6.83222	Stomach	4.00523e-23	1.13965e-18	9.90386	NA	NA	NA	1	1	1	0	3	1.08066	7.31774	-0.334735	6.99137	0.284452	-10.1896	NA	NA	0.27985	2.5219e-13	0.737825	2.72217e-12	0.776064	2.20594e-24	NA	NA	0.75145	4.5606e-10	0.976008	1.6333e-08	0.969458	6.54481e-20	NA	NA
IVD	5.1015e-14	1.83011e-10	7.5293	Adrenal_Gland	8.36113e-12	9.6872e-08	-6.83222	Testis	1.1285e-18	3.08486e-14	8.82159	NA	NA	NA	1	1	1	0	3	1.08066	7.31774	-0.334735	6.99137	-0.456878	-9.26452	NA	NA	0.27985	2.5219e-13	0.737825	2.72217e-12	0.647759	1.9595e-20	NA	NA	0.75145	4.5606e-10	0.976008	1.6333e-08	0.955769	5.58371e-16	NA	NA
IVD	5.1015e-14	1.83011e-10	7.5293	Adrenal_Gland	8.36113e-12	9.6872e-08	-6.83222	Thyroid	4.26039e-23	1.5392e-18	9.89768	NA	NA	NA	1	1	1	0	3	1.08066	7.31774	-0.334735	6.99137	0.256238	-10.1912	NA	NA	0.27985	2.5219e-13	0.737825	2.72217e-12	0.797767	2.17035e-24	NA	NA	0.75145	4.5606e-10	0.976008	1.6333e-08	0.974152	8.17093e-20	NA	NA
IVD	5.1015e-14	1.83011e-10	7.5293	Adrenal_Gland	8.36113e-12	9.6872e-08	-6.83222	Uterus	4.86397e-20	1.48711e-15	-9.16699	NA	NA	NA	1	1	1	0	3	1.08066	7.31774	-0.334735	6.99137	1.16383	9.81059	NA	NA	0.27985	2.5219e-13	0.737825	2.72217e-12	0.244493	1.01378e-22	NA	NA	0.75145	4.5606e-10	0.976008	1.6333e-08	0.819125	3.23031e-18	NA	NA
IVD	5.1015e-14	1.83011e-10	7.5293	Adrenal_Gland	8.36113e-12	9.6872e-08	-6.83222	Vagina	3.03672e-20	8.67622e-16	-9.21765	NA	NA	NA	1	1	1	0	3	1.08066	7.31774	-0.334735	6.99137	0.592197	9.71743	NA	NA	0.27985	2.5219e-13	0.737825	2.72217e-12	0.553718	2.54115e-22	NA	NA	0.75145	4.5606e-10	0.976008	1.6333e-08	0.93448	7.57923e-18	NA	NA
IVD	5.1015e-14	1.83011e-10	7.5293	Adrenal_Gland	8.36113e-12	9.6872e-08	-6.83222	smultixcan	2.87108e-21	1.69912e-16	8.71072	NA	NA	NA	1	1	1	0	3	1.08066	7.31774	-0.334735	6.99137	0.13017	-8.9898	NA	NA	0.27985	2.5219e-13	0.737825	2.72217e-12	0.0501852	2.12649e-22	NA	NA	0.75145	4.5606e-10	0.976008	1.6333e-08	0.589089	5.19625e-18	NA	NA
IVD	5.1015e-14	1.83011e-10	7.5293	Artery_Coronary	2.24978e-06	0.0033353	-4.72959	Adipose_Subcutaneous	3.43649e-20	5.89702e-16	9.20438	NA	NA	NA	1	1	1	0	3	1.08066	7.31774	0.161383	4.93726	-0.81666	-9.77596	NA	NA	0.27985	2.5219e-13	0.871792	7.92279e-07	0.414123	1.42801e-22	NA	NA	0.75145	4.5606e-10	0.991892	0.00121447	0.895145	2.54936e-18	NA	NA
IVD	5.1015e-14	1.83011e-10	7.5293	Artery_Coronary	2.24978e-06	0.0033353	-4.72959	Adipose_Visceral_Omentum	1.0369e-19	3.4391e-15	-9.08501	NA	NA	NA	1	1	1	0	3	1.08066	7.31774	0.161383	4.93726	0.52638	9.55915	NA	NA	0.27985	2.5219e-13	0.871792	7.92279e-07	0.598624	1.18726e-21	NA	NA	0.75145	4.5606e-10	0.991892	0.00121447	0.936134	4.10341e-17	NA	NA
IVD	5.1015e-14	1.83011e-10	7.5293	Artery_Coronary	2.24978e-06	0.0033353	-4.72959	Adrenal_Gland	9.63963e-21	2.78045e-16	9.33993	NA	NA	NA	1	1	1	0	3	1.08066	7.31774	0.161383	4.93726	-0.60155	-9.84682	NA	NA	0.27985	2.5219e-13	0.871792	7.92279e-07	0.547474	7.07474e-23	NA	NA	0.75145	4.5606e-10	0.991892	0.00121447	0.930032	2.1249e-18	NA	NA
IVD	5.1015e-14	1.83011e-10	7.5293	Artery_Coronary	2.24978e-06	0.0033353	-4.72959	Artery_Aorta	2.27984e-23	7.30756e-19	9.96003	NA	NA	NA	1	1	1	0	3	1.08066	7.31774	0.161383	4.93726	0.319638	-10.2379	NA	NA	0.27985	2.5219e-13	0.871792	7.92279e-07	0.749243	1.34076e-24	NA	NA	0.75145	4.5606e-10	0.991892	0.00121447	0.961399	4.47812e-20	NA	NA
IVD	5.1015e-14	1.83011e-10	7.5293	Artery_Coronary	2.24978e-06	0.0033353	-4.72959	Artery_Coronary	2.20012e-14	1.50387e-10	-7.63836	NA	NA	NA	1	1	1	0	3	1.08066	7.31774	0.161383	4.93726	0.278513	8.0036	NA	NA	0.27985	2.5219e-13	0.871792	7.92279e-07	0.780618	1.20831e-15	NA	NA	0.75145	4.5606e-10	0.991892	0.00121447	0.9622	8.02756e-12	NA	NA
IVD	5.1015e-14	1.83011e-10	7.5293	Artery_Coronary	2.24978e-06	0.0033353	-4.72959	Artery_Tibial	3.43649e-20	1.11906e-15	-9.20438	NA	NA	NA	1	1	1	0	3	1.08066	7.31774	0.161383	4.93726	0.81666	9.77596	NA	NA	0.27985	2.5219e-13	0.871792	7.92279e-07	0.414123	1.42801e-22	NA	NA	0.75145	4.5606e-10	0.991892	0.00121447	0.893086	4.83211e-18	NA	NA
IVD	5.1015e-14	1.83011e-10	7.5293	Artery_Coronary	2.24978e-06	0.0033353	-4.72959	Brain_Amygdala	1.45637e-13	8.48217e-10	-7.39108	NA	NA	NA	1	1	1	0	3	1.08066	7.31774	0.161383	4.93726	-0.00750636	7.63657	NA	NA	0.27985	2.5219e-13	0.871792	7.92279e-07	0.994011	2.23082e-14	NA	NA	0.75145	4.5606e-10	0.991892	0.00121447	0.999348	1.46252e-10	NA	NA
IVD	5.1015e-14	1.83011e-10	7.5293	Artery_Coronary	2.24978e-06	0.0033353	-4.72959	Brain_Anterior_cingulate_cortex_BA24	1.45637e-13	1.22579e-09	-7.39108	NA	NA	NA	1	1	1	0	3	1.08066	7.31774	0.161383	4.93726	-0.00750636	7.63657	NA	NA	0.27985	2.5219e-13	0.871792	7.92279e-07	0.994011	2.23082e-14	NA	NA	0.75145	4.5606e-10	0.991892	0.00121447	0.999471	1.75097e-10	NA	NA
IVD	5.1015e-14	1.83011e-10	7.5293	Artery_Coronary	2.24978e-06	0.0033353	-4.72959	Brain_Caudate_basal_ganglia	2.82007e-16	7.0998e-12	-8.18078	NA	NA	NA	1	1	1	0	3	1.08066	7.31774	0.161383	4.93726	0.254007	8.5345	NA	NA	0.27985	2.5219e-13	0.871792	7.92279e-07	0.79949	1.40761e-17	NA	NA	0.75145	4.5606e-10	0.991892	0.00121447	0.974636	3.6985e-13	NA	NA
IVD	5.1015e-14	1.83011e-10	7.5293	Artery_Coronary	2.24978e-06	0.0033353	-4.72959	Brain_Cerebellar_Hemisphere	2.20012e-14	3.44694e-10	7.63836	NA	NA	NA	1	1	1	0	3	1.08066	7.31774	0.161383	4.93726	-0.278513	-8.0036	NA	NA	0.27985	2.5219e-13	0.871792	7.92279e-07	0.780618	1.20831e-15	NA	NA	0.75145	4.5606e-10	0.991892	0.00121447	0.973226	1.97245e-11	NA	NA
IVD	5.1015e-14	1.83011e-10	7.5293	Artery_Coronary	2.24978e-06	0.0033353	-4.72959	Brain_Cerebellum	1.54105e-13	9.00813e-10	7.38357	NA	NA	NA	1	1	1	0	3	1.08066	7.31774	0.161383	4.93726	-0.208567	-7.6871	NA	NA	0.27985	2.5219e-13	0.871792	7.92279e-07	0.834786	1.50509e-14	NA	NA	0.75145	4.5606e-10	0.991892	0.00121447	0.980191	1.26442e-10	NA	NA
IVD	5.1015e-14	1.83011e-10	7.5293	Artery_Coronary	2.24978e-06	0.0033353	-4.72959	Brain_Cortex	2.20012e-14	1.62737e-10	7.63836	NA	NA	NA	1	1	1	0	3	1.08066	7.31774	0.161383	4.93726	-0.278513	-8.0036	NA	NA	0.27985	2.5219e-13	0.871792	7.92279e-07	0.780618	1.20831e-15	NA	NA	0.75145	4.5606e-10	0.991892	0.00121447	0.969891	8.70319e-12	NA	NA
IVD	5.1015e-14	1.83011e-10	7.5293	Artery_Coronary	2.24978e-06	0.0033353	-4.72959	Brain_Frontal_Cortex_BA9	1.45637e-13	7.77371e-10	-7.39108	NA	NA	NA	1	1	1	0	3	1.08066	7.31774	0.161383	4.93726	-0.00750636	7.63657	NA	NA	0.27985	2.5219e-13	0.871792	7.92279e-07	0.994011	2.23082e-14	NA	NA	0.75145	4.5606e-10	0.991892	0.00121447	0.999417	1.16435e-10	NA	NA
IVD	5.1015e-14	1.83011e-10	7.5293	Artery_Coronary	2.24978e-06	0.0033353	-4.72959	Brain_Hippocampus	2.20012e-14	4.68627e-10	-7.63836	NA	NA	NA	1	1	1	0	3	1.08066	7.31774	0.161383	4.93726	0.278513	8.0036	NA	NA	0.27985	2.5219e-13	0.871792	7.92279e-07	0.780618	1.20831e-15	NA	NA	0.75145	4.5606e-10	0.991892	0.00121447	0.97153	2.68681e-11	NA	NA
IVD	5.1015e-14	1.83011e-10	7.5293	Artery_Coronary	2.24978e-06	0.0033353	-4.72959	Brain_Hypothalamus	2.20012e-14	1.39364e-10	7.63836	NA	NA	NA	1	1	1	0	3	1.08066	7.31774	0.161383	4.93726	-0.278513	-8.0036	NA	NA	0.27985	2.5219e-13	0.871792	7.92279e-07	0.780618	1.20831e-15	NA	NA	0.75145	4.5606e-10	0.991892	0.00121447	0.970733	7.47554e-12	NA	NA
IVD	5.1015e-14	1.83011e-10	7.5293	Artery_Coronary	2.24978e-06	0.0033353	-4.72959	Brain_Nucleus_accumbens_basal_ganglia	9.58374e-17	2.45813e-12	-8.30983	NA	NA	NA	1	1	1	0	3	1.08066	7.31774	0.161383	4.93726	0.931625	8.88293	NA	NA	0.27985	2.5219e-13	0.871792	7.92279e-07	0.35153	6.51231e-19	NA	NA	0.75145	4.5606e-10	0.991892	0.00121447	0.872759	1.74263e-14	NA	NA
IVD	5.1015e-14	1.83011e-10	7.5293	Artery_Coronary	2.24978e-06	0.0033353	-4.72959	Brain_Putamen_basal_ganglia	1.45637e-13	1.00422e-09	-7.39108	NA	NA	NA	1	1	1	0	3	1.08066	7.31774	0.161383	4.93726	-0.00750636	7.63657	NA	NA	0.27985	2.5219e-13	0.871792	7.92279e-07	0.994011	2.23082e-14	NA	NA	0.75145	4.5606e-10	0.991892	0.00121447	0.998877	2.59522e-10	NA	NA
IVD	5.1015e-14	1.83011e-10	7.5293	Artery_Coronary	2.24978e-06	0.0033353	-4.72959	Brain_Spinal_cord_cervical_c-1	1.42602e-14	1.59936e-10	7.694	NA	NA	NA	1	1	1	0	3	1.08066	7.31774	0.161383	4.93726	-0.227577	-8.0171	NA	NA	0.27985	2.5219e-13	0.871792	7.92279e-07	0.819975	1.0827e-15	NA	NA	0.75145	4.5606e-10	0.991892	0.00121447	0.977223	1.26714e-11	NA	NA
IVD	5.1015e-14	1.83011e-10	7.5293	Artery_Coronary	2.24978e-06	0.0033353	-4.72959	Brain_Substantia_nigra	1.97613e-13	1.57866e-09	7.3504	NA	NA	NA	1	1	1	0	3	1.08066	7.31774	0.161383	4.93726	-0.210671	-7.65337	NA	NA	0.27985	2.5219e-13	0.871792	7.92279e-07	0.833144	1.95785e-14	NA	NA	0.75145	4.5606e-10	0.991892	0.00121447	0.979868	3.72441e-10	NA	NA
IVD	5.1015e-14	1.83011e-10	7.5293	Artery_Coronary	2.24978e-06	0.0033353	-4.72959	Breast_Mammary_Tissue	6.9505e-16	1.22714e-11	8.07139	NA	NA	NA	1	1	1	0	3	1.08066	7.31774	0.161383	4.93726	-0.580297	-8.5245	NA	NA	0.27985	2.5219e-13	0.871792	7.92279e-07	0.561715	1.53478e-17	NA	NA	0.75145	4.5606e-10	0.991892	0.00121447	0.933735	2.82338e-13	NA	NA
IVD	5.1015e-14	1.83011e-10	7.5293	Artery_Coronary	2.24978e-06	0.0033353	-4.72959	Cells_Cultured_fibroblasts	8.56154e-20	2.5248e-15	9.10582	NA	NA	NA	1	1	1	0	3	1.08066	7.31774	0.161383	4.93726	-0.577514	-9.59712	NA	NA	0.27985	2.5219e-13	0.871792	7.92279e-07	0.563592	8.22084e-22	NA	NA	0.75145	4.5606e-10	0.991892	0.00121447	0.930754	2.52199e-17	NA	NA
IVD	5.1015e-14	1.83011e-10	7.5293	Artery_Coronary	2.24978e-06	0.0033353	-4.72959	Cells_EBV-transformed_lymphocytes	3.43649e-20	1.00129e-15	-9.20438	NA	NA	NA	1	1	1	0	3	1.08066	7.31774	0.161383	4.93726	0.81666	9.77596	NA	NA	0.27985	2.5219e-13	0.871792	7.92279e-07	0.414123	1.42801e-22	NA	NA	0.75145	4.5606e-10	0.991892	0.00121447	0.888316	4.33987e-18	NA	NA
IVD	5.1015e-14	1.83011e-10	7.5293	Artery_Coronary	2.24978e-06	0.0033353	-4.72959	Colon_Sigmoid	1.37811e-22	4.51717e-18	9.77956	NA	NA	NA	1	1	1	0	3	1.08066	7.31774	0.161383	4.93726	0.287271	-10.0599	NA	NA	0.27985	2.5219e-13	0.871792	7.92279e-07	0.773905	8.30498e-24	NA	NA	0.75145	4.5606e-10	0.991892	0.00121447	0.970855	2.83532e-19	NA	NA
IVD	5.1015e-14	1.83011e-10	7.5293	Artery_Coronary	2.24978e-06	0.0033353	-4.72959	Colon_Transverse	3.43649e-20	3.73386e-16	9.20438	NA	NA	NA	1	1	1	0	3	1.08066	7.31774	0.161383	4.93726	-0.81666	-9.77596	NA	NA	0.27985	2.5219e-13	0.871792	7.92279e-07	0.414123	1.42801e-22	NA	NA	0.75145	4.5606e-10	0.991892	0.00121447	0.897566	2.42098e-18	NA	NA
IVD	5.1015e-14	1.83011e-10	7.5293	Artery_Coronary	2.24978e-06	0.0033353	-4.72959	Esophagus_Gastroesophageal_Junction	1.83713e-19	5.95818e-15	-9.02258	NA	NA	NA	1	1	1	0	3	1.08066	7.31774	0.161383	4.93726	0.489184	9.48266	NA	NA	0.27985	2.5219e-13	0.871792	7.92279e-07	0.624711	2.47893e-21	NA	NA	0.75145	4.5606e-10	0.991892	0.00121447	0.94778	8.36315e-17	NA	NA
IVD	5.1015e-14	1.83011e-10	7.5293	Artery_Coronary	2.24978e-06	0.0033353	-4.72959	Esophagus_Mucosa	3.43649e-20	9.59239e-16	9.20438	NA	NA	NA	1	1	1	0	3	1.08066	7.31774	0.161383	4.93726	-0.81666	-9.77596	NA	NA	0.27985	2.5219e-13	0.871792	7.92279e-07	0.414123	1.42801e-22	NA	NA	0.75145	4.5606e-10	0.991892	0.00121447	0.896796	4.37043e-18	NA	NA
IVD	5.1015e-14	1.83011e-10	7.5293	Artery_Coronary	2.24978e-06	0.0033353	-4.72959	Esophagus_Muscularis	4.7056e-20	7.54801e-16	9.17056	NA	NA	NA	1	1	1	0	3	1.08066	7.31774	0.161383	4.93726	-0.579505	-9.66467	NA	NA	0.27985	2.5219e-13	0.871792	7.92279e-07	0.562249	4.25978e-22	NA	NA	0.75145	4.5606e-10	0.991892	0.00121447	0.937118	7.10467e-18	NA	NA
IVD	5.1015e-14	1.83011e-10	7.5293	Artery_Coronary	2.24978e-06	0.0033353	-4.72959	Heart_Atrial_Appendage	1.43032e-15	4.10787e-11	-7.98282	NA	NA	NA	1	1	1	0	3	1.08066	7.31774	0.161383	4.93726	0.241704	8.32277	NA	NA	0.27985	2.5219e-13	0.871792	7.92279e-07	0.80901	8.59328e-17	NA	NA	0.75145	4.5606e-10	0.991892	0.00121447	0.974277	1.28611e-12	NA	NA
IVD	5.1015e-14	1.83011e-10	7.5293	Artery_Coronary	2.24978e-06	0.0033353	-4.72959	Heart_Left_Ventricle	5.95378e-06	0.0047388	-4.52802	NA	NA	NA	1	1	1	0	3	1.08066	7.31774	0.161383	4.93726	-0.409937	4.56474	NA	NA	0.27985	2.5219e-13	0.871792	7.92279e-07	0.681852	5.00106e-06	NA	NA	0.75145	4.5606e-10	0.991892	0.00121447	0.953189	0.00292965	NA	NA
IVD	5.1015e-14	1.83011e-10	7.5293	Artery_Coronary	2.24978e-06	0.0033353	-4.72959	Kidney_Cortex	6.03841e-08	0.000102142	-5.41766	NA	NA	NA	1	1	1	0	3	1.08066	7.31774	0.161383	4.93726	0.599958	5.77907	NA	NA	0.27985	2.5219e-13	0.871792	7.92279e-07	0.548534	7.51149e-09	NA	NA	0.75145	4.5606e-10	0.991892	0.00121447	0.929658	1.45956e-05	NA	NA
IVD	5.1015e-14	1.83011e-10	7.5293	Artery_Coronary	2.24978e-06	0.0033353	-4.72959	Liver	1.52252e-06	0.0017536	-4.80826	NA	NA	NA	1	1	1	0	3	1.08066	7.31774	0.161383	4.93726	0.567666	5.13977	NA	NA	0.27985	2.5219e-13	0.871792	7.92279e-07	0.570262	2.75081e-07	NA	NA	0.75145	4.5606e-10	0.991892	0.00121447	0.92736	0.000330403	NA	NA
IVD	5.1015e-14	1.83011e-10	7.5293	Artery_Coronary	2.24978e-06	0.0033353	-4.72959	Lung	2.208e-23	7.79866e-19	9.96322	NA	NA	NA	1	1	1	0	3	1.08066	7.31774	0.161383	4.93726	0.293439	-10.2419	NA	NA	0.27985	2.5219e-13	0.871792	7.92279e-07	0.769187	1.28646e-24	NA	NA	0.75145	4.5606e-10	0.991892	0.00121447	0.966145	4.73482e-20	NA	NA
IVD	5.1015e-14	1.83011e-10	7.5293	Artery_Coronary	2.24978e-06	0.0033353	-4.72959	Minor_Salivary_Gland	6.9505e-16	5.10357e-12	8.07139	NA	NA	NA	1	1	1	0	3	1.08066	7.31774	0.161383	4.93726	-0.580297	-8.5245	NA	NA	0.27985	2.5219e-13	0.871792	7.92279e-07	0.561715	1.53478e-17	NA	NA	0.75145	4.5606e-10	0.991892	0.00121447	0.932533	1.17771e-13	NA	NA
IVD	5.1015e-14	1.83011e-10	7.5293	Artery_Coronary	2.24978e-06	0.0033353	-4.72959	Muscle_Skeletal	1.03286e-14	2.10069e-10	7.73514	NA	NA	NA	1	1	1	0	3	1.08066	7.31774	0.161383	4.93726	-0.229271	-8.06037	NA	NA	0.27985	2.5219e-13	0.871792	7.92279e-07	0.818658	7.6061e-16	NA	NA	0.75145	4.5606e-10	0.991892	0.00121447	0.972474	1.00667e-11	NA	NA
IVD	5.1015e-14	1.83011e-10	7.5293	Artery_Coronary	2.24978e-06	0.0033353	-4.72959	Nerve_Tibial	1.11506e-18	4.0664e-14	-8.82293	NA	NA	NA	1	1	1	0	3	1.08066	7.31774	0.161383	4.93726	0.723871	9.31863	NA	NA	0.27985	2.5219e-13	0.871792	7.92279e-07	0.469145	1.17847e-20	NA	NA	0.75145	4.5606e-10	0.991892	0.00121447	0.909809	4.46948e-16	NA	NA
IVD	5.1015e-14	1.83011e-10	7.5293	Artery_Coronary	2.24978e-06	0.0033353	-4.72959	Ovary	3.01387e-19	4.79838e-15	-8.9682	NA	NA	NA	1	1	1	0	3	1.08066	7.31774	0.161383	4.93726	1.30465	9.65039	NA	NA	0.27985	2.5219e-13	0.871792	7.92279e-07	0.192011	4.89688e-22	NA	NA	0.75145	4.5606e-10	0.991892	0.00121447	0.78711	8.14817e-18	NA	NA
IVD	5.1015e-14	1.83011e-10	7.5293	Artery_Coronary	2.24978e-06	0.0033353	-4.72959	Pancreas	6.9505e-16	1.67208e-11	8.07139	NA	NA	NA	1	1	1	0	3	1.08066	7.31774	0.161383	4.93726	-0.580297	-8.5245	NA	NA	0.27985	2.5219e-13	0.871792	7.92279e-07	0.561715	1.53478e-17	NA	NA	0.75145	4.5606e-10	0.991892	0.00121447	0.931928	3.85014e-13	NA	NA
IVD	5.1015e-14	1.83011e-10	7.5293	Artery_Coronary	2.24978e-06	0.0033353	-4.72959	Pituitary	4.3359e-20	4.83453e-16	9.17938	NA	NA	NA	1	1	1	0	3	1.08066	7.31774	0.161383	4.93726	-0.557089	-9.66657	NA	NA	0.27985	2.5219e-13	0.871792	7.92279e-07	0.577467	4.18159e-22	NA	NA	0.75145	4.5606e-10	0.991892	0.00121447	0.943281	4.871e-18	NA	NA
IVD	5.1015e-14	1.83011e-10	7.5293	Artery_Coronary	2.24978e-06	0.0033353	-4.72959	Prostate	2.76647e-16	4.53521e-12	8.18309	NA	NA	NA	1	1	1	0	3	1.08066	7.31774	0.161383	4.93726	1.51759	-8.05619	NA	NA	0.27985	2.5219e-13	0.871792	7.92279e-07	0.129118	7.87108e-16	NA	NA	0.75145	4.5606e-10	0.991892	0.00121447	0.735285	4.4856e-12	NA	NA
IVD	5.1015e-14	1.83011e-10	7.5293	Artery_Coronary	2.24978e-06	0.0033353	-4.72959	Skin_Not_Sun_Exposed_Suprapubic	3.43649e-20	1.15067e-15	9.20438	NA	NA	NA	1	1	1	0	3	1.08066	7.31774	0.161383	4.93726	-0.81666	-9.77596	NA	NA	0.27985	2.5219e-13	0.871792	7.92279e-07	0.414123	1.42801e-22	NA	NA	0.75145	4.5606e-10	0.991892	0.00121447	0.901355	4.98505e-18	NA	NA
IVD	5.1015e-14	1.83011e-10	7.5293	Artery_Coronary	2.24978e-06	0.0033353	-4.72959	Skin_Sun_Exposed_Lower_leg	9.72923e-14	8.21195e-10	7.44453	NA	NA	NA	1	1	1	0	3	1.08066	7.31774	0.161383	4.93726	-0.111947	-7.72339	NA	NA	0.27985	2.5219e-13	0.871792	7.92279e-07	0.910865	1.13277e-14	NA	NA	0.75145	4.5606e-10	0.991892	0.00121447	0.990483	6.65085e-11	NA	NA
IVD	5.1015e-14	1.83011e-10	7.5293	Artery_Coronary	2.24978e-06	0.0033353	-4.72959	Small_Intestine_Terminal_Ileum	6.15159e-18	9.43377e-14	-8.62969	NA	NA	NA	1	1	1	0	3	1.08066	7.31774	0.161383	4.93726	0.610556	9.11273	NA	NA	0.27985	2.5219e-13	0.871792	7.92279e-07	0.541494	8.03365e-20	NA	NA	0.75145	4.5606e-10	0.991892	0.00121447	0.931179	1.2851e-15	NA	NA
IVD	5.1015e-14	1.83011e-10	7.5293	Artery_Coronary	2.24978e-06	0.0033353	-4.72959	Spleen	3.43649e-20	1.07562e-15	-9.20438	NA	NA	NA	1	1	1	0	3	1.08066	7.31774	0.161383	4.93726	0.81666	9.77596	NA	NA	0.27985	2.5219e-13	0.871792	7.92279e-07	0.414123	1.42801e-22	NA	NA	0.75145	4.5606e-10	0.991892	0.00121447	0.88979	4.66431e-18	NA	NA
IVD	5.1015e-14	1.83011e-10	7.5293	Artery_Coronary	2.24978e-06	0.0033353	-4.72959	Stomach	4.00523e-23	1.13965e-18	9.90386	NA	NA	NA	1	1	1	0	3	1.08066	7.31774	0.161383	4.93726	0.284452	-10.1896	NA	NA	0.27985	2.5219e-13	0.871792	7.92279e-07	0.776064	2.20594e-24	NA	NA	0.75145	4.5606e-10	0.991892	0.00121447	0.969458	6.54481e-20	NA	NA
IVD	5.1015e-14	1.83011e-10	7.5293	Artery_Coronary	2.24978e-06	0.0033353	-4.72959	Testis	1.1285e-18	3.08486e-14	8.82159	NA	NA	NA	1	1	1	0	3	1.08066	7.31774	0.161383	4.93726	-0.456878	-9.26452	NA	NA	0.27985	2.5219e-13	0.871792	7.92279e-07	0.647759	1.9595e-20	NA	NA	0.75145	4.5606e-10	0.991892	0.00121447	0.955769	5.58371e-16	NA	NA
IVD	5.1015e-14	1.83011e-10	7.5293	Artery_Coronary	2.24978e-06	0.0033353	-4.72959	Thyroid	4.26039e-23	1.5392e-18	9.89768	NA	NA	NA	1	1	1	0	3	1.08066	7.31774	0.161383	4.93726	0.256238	-10.1912	NA	NA	0.27985	2.5219e-13	0.871792	7.92279e-07	0.797767	2.17035e-24	NA	NA	0.75145	4.5606e-10	0.991892	0.00121447	0.974152	8.17093e-20	NA	NA
IVD	5.1015e-14	1.83011e-10	7.5293	Artery_Coronary	2.24978e-06	0.0033353	-4.72959	Uterus	4.86397e-20	1.48711e-15	-9.16699	NA	NA	NA	1	1	1	0	3	1.08066	7.31774	0.161383	4.93726	1.16383	9.81059	NA	NA	0.27985	2.5219e-13	0.871792	7.92279e-07	0.244493	1.01378e-22	NA	NA	0.75145	4.5606e-10	0.991892	0.00121447	0.819125	3.23031e-18	NA	NA
IVD	5.1015e-14	1.83011e-10	7.5293	Artery_Coronary	2.24978e-06	0.0033353	-4.72959	Vagina	3.03672e-20	8.67622e-16	-9.21765	NA	NA	NA	1	1	1	0	3	1.08066	7.31774	0.161383	4.93726	0.592197	9.71743	NA	NA	0.27985	2.5219e-13	0.871792	7.92279e-07	0.553718	2.54115e-22	NA	NA	0.75145	4.5606e-10	0.991892	0.00121447	0.93448	7.57923e-18	NA	NA
IVD	5.1015e-14	1.83011e-10	7.5293	Artery_Coronary	2.24978e-06	0.0033353	-4.72959	smultixcan	2.87108e-21	1.69912e-16	8.71072	NA	NA	NA	1	1	1	0	3	1.08066	7.31774	0.161383	4.93726	0.13017	-8.9898	NA	NA	0.27985	2.5219e-13	0.871792	7.92279e-07	0.0501852	2.12649e-22	NA	NA	0.75145	4.5606e-10	0.991892	0.00121447	0.589089	5.19625e-18	NA	NA
IVD	5.1015e-14	1.83011e-10	7.5293	Brain_Amygdala	1.0285e-09	2.78132e-06	-6.10492	Adipose_Subcutaneous	3.43649e-20	5.89702e-16	9.20438	NA	NA	NA	1	1	1	0	3	1.08066	7.31774	0.0465292	6.34371	-0.81666	-9.77596	NA	NA	0.27985	2.5219e-13	0.962888	2.24302e-10	0.414123	1.42801e-22	NA	NA	0.75145	4.5606e-10	0.996387	6.29054e-07	0.895145	2.54936e-18	NA	NA
IVD	5.1015e-14	1.83011e-10	7.5293	Brain_Amygdala	1.0285e-09	2.78132e-06	-6.10492	Adipose_Visceral_Omentum	1.0369e-19	3.4391e-15	-9.08501	NA	NA	NA	1	1	1	0	3	1.08066	7.31774	0.0465292	6.34371	0.52638	9.55915	NA	NA	0.27985	2.5219e-13	0.962888	2.24302e-10	0.598624	1.18726e-21	NA	NA	0.75145	4.5606e-10	0.996387	6.29054e-07	0.936134	4.10341e-17	NA	NA
IVD	5.1015e-14	1.83011e-10	7.5293	Brain_Amygdala	1.0285e-09	2.78132e-06	-6.10492	Adrenal_Gland	9.63963e-21	2.78045e-16	9.33993	NA	NA	NA	1	1	1	0	3	1.08066	7.31774	0.0465292	6.34371	-0.60155	-9.84682	NA	NA	0.27985	2.5219e-13	0.962888	2.24302e-10	0.547474	7.07474e-23	NA	NA	0.75145	4.5606e-10	0.996387	6.29054e-07	0.930032	2.1249e-18	NA	NA
IVD	5.1015e-14	1.83011e-10	7.5293	Brain_Amygdala	1.0285e-09	2.78132e-06	-6.10492	Artery_Aorta	2.27984e-23	7.30756e-19	9.96003	NA	NA	NA	1	1	1	0	3	1.08066	7.31774	0.0465292	6.34371	0.319638	-10.2379	NA	NA	0.27985	2.5219e-13	0.962888	2.24302e-10	0.749243	1.34076e-24	NA	NA	0.75145	4.5606e-10	0.996387	6.29054e-07	0.961399	4.47812e-20	NA	NA
IVD	5.1015e-14	1.83011e-10	7.5293	Brain_Amygdala	1.0285e-09	2.78132e-06	-6.10492	Artery_Coronary	2.20012e-14	1.50387e-10	-7.63836	NA	NA	NA	1	1	1	0	3	1.08066	7.31774	0.0465292	6.34371	0.278513	8.0036	NA	NA	0.27985	2.5219e-13	0.962888	2.24302e-10	0.780618	1.20831e-15	NA	NA	0.75145	4.5606e-10	0.996387	6.29054e-07	0.9622	8.02756e-12	NA	NA
IVD	5.1015e-14	1.83011e-10	7.5293	Brain_Amygdala	1.0285e-09	2.78132e-06	-6.10492	Artery_Tibial	3.43649e-20	1.11906e-15	-9.20438	NA	NA	NA	1	1	1	0	3	1.08066	7.31774	0.0465292	6.34371	0.81666	9.77596	NA	NA	0.27985	2.5219e-13	0.962888	2.24302e-10	0.414123	1.42801e-22	NA	NA	0.75145	4.5606e-10	0.996387	6.29054e-07	0.893086	4.83211e-18	NA	NA
IVD	5.1015e-14	1.83011e-10	7.5293	Brain_Amygdala	1.0285e-09	2.78132e-06	-6.10492	Brain_Amygdala	1.45637e-13	8.48217e-10	-7.39108	NA	NA	NA	1	1	1	0	3	1.08066	7.31774	0.0465292	6.34371	-0.00750636	7.63657	NA	NA	0.27985	2.5219e-13	0.962888	2.24302e-10	0.994011	2.23082e-14	NA	NA	0.75145	4.5606e-10	0.996387	6.29054e-07	0.999348	1.46252e-10	NA	NA
IVD	5.1015e-14	1.83011e-10	7.5293	Brain_Amygdala	1.0285e-09	2.78132e-06	-6.10492	Brain_Anterior_cingulate_cortex_BA24	1.45637e-13	1.22579e-09	-7.39108	NA	NA	NA	1	1	1	0	3	1.08066	7.31774	0.0465292	6.34371	-0.00750636	7.63657	NA	NA	0.27985	2.5219e-13	0.962888	2.24302e-10	0.994011	2.23082e-14	NA	NA	0.75145	4.5606e-10	0.996387	6.29054e-07	0.999471	1.75097e-10	NA	NA
IVD	5.1015e-14	1.83011e-10	7.5293	Brain_Amygdala	1.0285e-09	2.78132e-06	-6.10492	Brain_Caudate_basal_ganglia	2.82007e-16	7.0998e-12	-8.18078	NA	NA	NA	1	1	1	0	3	1.08066	7.31774	0.0465292	6.34371	0.254007	8.5345	NA	NA	0.27985	2.5219e-13	0.962888	2.24302e-10	0.79949	1.40761e-17	NA	NA	0.75145	4.5606e-10	0.996387	6.29054e-07	0.974636	3.6985e-13	NA	NA
IVD	5.1015e-14	1.83011e-10	7.5293	Brain_Amygdala	1.0285e-09	2.78132e-06	-6.10492	Brain_Cerebellar_Hemisphere	2.20012e-14	3.44694e-10	7.63836	NA	NA	NA	1	1	1	0	3	1.08066	7.31774	0.0465292	6.34371	-0.278513	-8.0036	NA	NA	0.27985	2.5219e-13	0.962888	2.24302e-10	0.780618	1.20831e-15	NA	NA	0.75145	4.5606e-10	0.996387	6.29054e-07	0.973226	1.97245e-11	NA	NA
IVD	5.1015e-14	1.83011e-10	7.5293	Brain_Amygdala	1.0285e-09	2.78132e-06	-6.10492	Brain_Cerebellum	1.54105e-13	9.00813e-10	7.38357	NA	NA	NA	1	1	1	0	3	1.08066	7.31774	0.0465292	6.34371	-0.208567	-7.6871	NA	NA	0.27985	2.5219e-13	0.962888	2.24302e-10	0.834786	1.50509e-14	NA	NA	0.75145	4.5606e-10	0.996387	6.29054e-07	0.980191	1.26442e-10	NA	NA
IVD	5.1015e-14	1.83011e-10	7.5293	Brain_Amygdala	1.0285e-09	2.78132e-06	-6.10492	Brain_Cortex	2.20012e-14	1.62737e-10	7.63836	NA	NA	NA	1	1	1	0	3	1.08066	7.31774	0.0465292	6.34371	-0.278513	-8.0036	NA	NA	0.27985	2.5219e-13	0.962888	2.24302e-10	0.780618	1.20831e-15	NA	NA	0.75145	4.5606e-10	0.996387	6.29054e-07	0.969891	8.70319e-12	NA	NA
IVD	5.1015e-14	1.83011e-10	7.5293	Brain_Amygdala	1.0285e-09	2.78132e-06	-6.10492	Brain_Frontal_Cortex_BA9	1.45637e-13	7.77371e-10	-7.39108	NA	NA	NA	1	1	1	0	3	1.08066	7.31774	0.0465292	6.34371	-0.00750636	7.63657	NA	NA	0.27985	2.5219e-13	0.962888	2.24302e-10	0.994011	2.23082e-14	NA	NA	0.75145	4.5606e-10	0.996387	6.29054e-07	0.999417	1.16435e-10	NA	NA
IVD	5.1015e-14	1.83011e-10	7.5293	Brain_Amygdala	1.0285e-09	2.78132e-06	-6.10492	Brain_Hippocampus	2.20012e-14	4.68627e-10	-7.63836	NA	NA	NA	1	1	1	0	3	1.08066	7.31774	0.0465292	6.34371	0.278513	8.0036	NA	NA	0.27985	2.5219e-13	0.962888	2.24302e-10	0.780618	1.20831e-15	NA	NA	0.75145	4.5606e-10	0.996387	6.29054e-07	0.97153	2.68681e-11	NA	NA
IVD	5.1015e-14	1.83011e-10	7.5293	Brain_Amygdala	1.0285e-09	2.78132e-06	-6.10492	Brain_Hypothalamus	2.20012e-14	1.39364e-10	7.63836	NA	NA	NA	1	1	1	0	3	1.08066	7.31774	0.0465292	6.34371	-0.278513	-8.0036	NA	NA	0.27985	2.5219e-13	0.962888	2.24302e-10	0.780618	1.20831e-15	NA	NA	0.75145	4.5606e-10	0.996387	6.29054e-07	0.970733	7.47554e-12	NA	NA
IVD	5.1015e-14	1.83011e-10	7.5293	Brain_Amygdala	1.0285e-09	2.78132e-06	-6.10492	Brain_Nucleus_accumbens_basal_ganglia	9.58374e-17	2.45813e-12	-8.30983	NA	NA	NA	1	1	1	0	3	1.08066	7.31774	0.0465292	6.34371	0.931625	8.88293	NA	NA	0.27985	2.5219e-13	0.962888	2.24302e-10	0.35153	6.51231e-19	NA	NA	0.75145	4.5606e-10	0.996387	6.29054e-07	0.872759	1.74263e-14	NA	NA
IVD	5.1015e-14	1.83011e-10	7.5293	Brain_Amygdala	1.0285e-09	2.78132e-06	-6.10492	Brain_Putamen_basal_ganglia	1.45637e-13	1.00422e-09	-7.39108	NA	NA	NA	1	1	1	0	3	1.08066	7.31774	0.0465292	6.34371	-0.00750636	7.63657	NA	NA	0.27985	2.5219e-13	0.962888	2.24302e-10	0.994011	2.23082e-14	NA	NA	0.75145	4.5606e-10	0.996387	6.29054e-07	0.998877	2.59522e-10	NA	NA
IVD	5.1015e-14	1.83011e-10	7.5293	Brain_Amygdala	1.0285e-09	2.78132e-06	-6.10492	Brain_Spinal_cord_cervical_c-1	1.42602e-14	1.59936e-10	7.694	NA	NA	NA	1	1	1	0	3	1.08066	7.31774	0.0465292	6.34371	-0.227577	-8.0171	NA	NA	0.27985	2.5219e-13	0.962888	2.24302e-10	0.819975	1.0827e-15	NA	NA	0.75145	4.5606e-10	0.996387	6.29054e-07	0.977223	1.26714e-11	NA	NA
IVD	5.1015e-14	1.83011e-10	7.5293	Brain_Amygdala	1.0285e-09	2.78132e-06	-6.10492	Brain_Substantia_nigra	1.97613e-13	1.57866e-09	7.3504	NA	NA	NA	1	1	1	0	3	1.08066	7.31774	0.0465292	6.34371	-0.210671	-7.65337	NA	NA	0.27985	2.5219e-13	0.962888	2.24302e-10	0.833144	1.95785e-14	NA	NA	0.75145	4.5606e-10	0.996387	6.29054e-07	0.979868	3.72441e-10	NA	NA
IVD	5.1015e-14	1.83011e-10	7.5293	Brain_Amygdala	1.0285e-09	2.78132e-06	-6.10492	Breast_Mammary_Tissue	6.9505e-16	1.22714e-11	8.07139	NA	NA	NA	1	1	1	0	3	1.08066	7.31774	0.0465292	6.34371	-0.580297	-8.5245	NA	NA	0.27985	2.5219e-13	0.962888	2.24302e-10	0.561715	1.53478e-17	NA	NA	0.75145	4.5606e-10	0.996387	6.29054e-07	0.933735	2.82338e-13	NA	NA
IVD	5.1015e-14	1.83011e-10	7.5293	Brain_Amygdala	1.0285e-09	2.78132e-06	-6.10492	Cells_Cultured_fibroblasts	8.56154e-20	2.5248e-15	9.10582	NA	NA	NA	1	1	1	0	3	1.08066	7.31774	0.0465292	6.34371	-0.577514	-9.59712	NA	NA	0.27985	2.5219e-13	0.962888	2.24302e-10	0.563592	8.22084e-22	NA	NA	0.75145	4.5606e-10	0.996387	6.29054e-07	0.930754	2.52199e-17	NA	NA
IVD	5.1015e-14	1.83011e-10	7.5293	Brain_Amygdala	1.0285e-09	2.78132e-06	-6.10492	Cells_EBV-transformed_lymphocytes	3.43649e-20	1.00129e-15	-9.20438	NA	NA	NA	1	1	1	0	3	1.08066	7.31774	0.0465292	6.34371	0.81666	9.77596	NA	NA	0.27985	2.5219e-13	0.962888	2.24302e-10	0.414123	1.42801e-22	NA	NA	0.75145	4.5606e-10	0.996387	6.29054e-07	0.888316	4.33987e-18	NA	NA
IVD	5.1015e-14	1.83011e-10	7.5293	Brain_Amygdala	1.0285e-09	2.78132e-06	-6.10492	Colon_Sigmoid	1.37811e-22	4.51717e-18	9.77956	NA	NA	NA	1	1	1	0	3	1.08066	7.31774	0.0465292	6.34371	0.287271	-10.0599	NA	NA	0.27985	2.5219e-13	0.962888	2.24302e-10	0.773905	8.30498e-24	NA	NA	0.75145	4.5606e-10	0.996387	6.29054e-07	0.970855	2.83532e-19	NA	NA
IVD	5.1015e-14	1.83011e-10	7.5293	Brain_Amygdala	1.0285e-09	2.78132e-06	-6.10492	Colon_Transverse	3.43649e-20	3.73386e-16	9.20438	NA	NA	NA	1	1	1	0	3	1.08066	7.31774	0.0465292	6.34371	-0.81666	-9.77596	NA	NA	0.27985	2.5219e-13	0.962888	2.24302e-10	0.414123	1.42801e-22	NA	NA	0.75145	4.5606e-10	0.996387	6.29054e-07	0.897566	2.42098e-18	NA	NA
IVD	5.1015e-14	1.83011e-10	7.5293	Brain_Amygdala	1.0285e-09	2.78132e-06	-6.10492	Esophagus_Gastroesophageal_Junction	1.83713e-19	5.95818e-15	-9.02258	NA	NA	NA	1	1	1	0	3	1.08066	7.31774	0.0465292	6.34371	0.489184	9.48266	NA	NA	0.27985	2.5219e-13	0.962888	2.24302e-10	0.624711	2.47893e-21	NA	NA	0.75145	4.5606e-10	0.996387	6.29054e-07	0.94778	8.36315e-17	NA	NA
IVD	5.1015e-14	1.83011e-10	7.5293	Brain_Amygdala	1.0285e-09	2.78132e-06	-6.10492	Esophagus_Mucosa	3.43649e-20	9.59239e-16	9.20438	NA	NA	NA	1	1	1	0	3	1.08066	7.31774	0.0465292	6.34371	-0.81666	-9.77596	NA	NA	0.27985	2.5219e-13	0.962888	2.24302e-10	0.414123	1.42801e-22	NA	NA	0.75145	4.5606e-10	0.996387	6.29054e-07	0.896796	4.37043e-18	NA	NA
IVD	5.1015e-14	1.83011e-10	7.5293	Brain_Amygdala	1.0285e-09	2.78132e-06	-6.10492	Esophagus_Muscularis	4.7056e-20	7.54801e-16	9.17056	NA	NA	NA	1	1	1	0	3	1.08066	7.31774	0.0465292	6.34371	-0.579505	-9.66467	NA	NA	0.27985	2.5219e-13	0.962888	2.24302e-10	0.562249	4.25978e-22	NA	NA	0.75145	4.5606e-10	0.996387	6.29054e-07	0.937118	7.10467e-18	NA	NA
IVD	5.1015e-14	1.83011e-10	7.5293	Brain_Amygdala	1.0285e-09	2.78132e-06	-6.10492	Heart_Atrial_Appendage	1.43032e-15	4.10787e-11	-7.98282	NA	NA	NA	1	1	1	0	3	1.08066	7.31774	0.0465292	6.34371	0.241704	8.32277	NA	NA	0.27985	2.5219e-13	0.962888	2.24302e-10	0.80901	8.59328e-17	NA	NA	0.75145	4.5606e-10	0.996387	6.29054e-07	0.974277	1.28611e-12	NA	NA
IVD	5.1015e-14	1.83011e-10	7.5293	Brain_Amygdala	1.0285e-09	2.78132e-06	-6.10492	Heart_Left_Ventricle	5.95378e-06	0.0047388	-4.52802	NA	NA	NA	1	1	1	0	3	1.08066	7.31774	0.0465292	6.34371	-0.409937	4.56474	NA	NA	0.27985	2.5219e-13	0.962888	2.24302e-10	0.681852	5.00106e-06	NA	NA	0.75145	4.5606e-10	0.996387	6.29054e-07	0.953189	0.00292965	NA	NA
IVD	5.1015e-14	1.83011e-10	7.5293	Brain_Amygdala	1.0285e-09	2.78132e-06	-6.10492	Kidney_Cortex	6.03841e-08	0.000102142	-5.41766	NA	NA	NA	1	1	1	0	3	1.08066	7.31774	0.0465292	6.34371	0.599958	5.77907	NA	NA	0.27985	2.5219e-13	0.962888	2.24302e-10	0.548534	7.51149e-09	NA	NA	0.75145	4.5606e-10	0.996387	6.29054e-07	0.929658	1.45956e-05	NA	NA
IVD	5.1015e-14	1.83011e-10	7.5293	Brain_Amygdala	1.0285e-09	2.78132e-06	-6.10492	Liver	1.52252e-06	0.0017536	-4.80826	NA	NA	NA	1	1	1	0	3	1.08066	7.31774	0.0465292	6.34371	0.567666	5.13977	NA	NA	0.27985	2.5219e-13	0.962888	2.24302e-10	0.570262	2.75081e-07	NA	NA	0.75145	4.5606e-10	0.996387	6.29054e-07	0.92736	0.000330403	NA	NA
IVD	5.1015e-14	1.83011e-10	7.5293	Brain_Amygdala	1.0285e-09	2.78132e-06	-6.10492	Lung	2.208e-23	7.79866e-19	9.96322	NA	NA	NA	1	1	1	0	3	1.08066	7.31774	0.0465292	6.34371	0.293439	-10.2419	NA	NA	0.27985	2.5219e-13	0.962888	2.24302e-10	0.769187	1.28646e-24	NA	NA	0.75145	4.5606e-10	0.996387	6.29054e-07	0.966145	4.73482e-20	NA	NA
IVD	5.1015e-14	1.83011e-10	7.5293	Brain_Amygdala	1.0285e-09	2.78132e-06	-6.10492	Minor_Salivary_Gland	6.9505e-16	5.10357e-12	8.07139	NA	NA	NA	1	1	1	0	3	1.08066	7.31774	0.0465292	6.34371	-0.580297	-8.5245	NA	NA	0.27985	2.5219e-13	0.962888	2.24302e-10	0.561715	1.53478e-17	NA	NA	0.75145	4.5606e-10	0.996387	6.29054e-07	0.932533	1.17771e-13	NA	NA
IVD	5.1015e-14	1.83011e-10	7.5293	Brain_Amygdala	1.0285e-09	2.78132e-06	-6.10492	Muscle_Skeletal	1.03286e-14	2.10069e-10	7.73514	NA	NA	NA	1	1	1	0	3	1.08066	7.31774	0.0465292	6.34371	-0.229271	-8.06037	NA	NA	0.27985	2.5219e-13	0.962888	2.24302e-10	0.818658	7.6061e-16	NA	NA	0.75145	4.5606e-10	0.996387	6.29054e-07	0.972474	1.00667e-11	NA	NA
IVD	5.1015e-14	1.83011e-10	7.5293	Brain_Amygdala	1.0285e-09	2.78132e-06	-6.10492	Nerve_Tibial	1.11506e-18	4.0664e-14	-8.82293	NA	NA	NA	1	1	1	0	3	1.08066	7.31774	0.0465292	6.34371	0.723871	9.31863	NA	NA	0.27985	2.5219e-13	0.962888	2.24302e-10	0.469145	1.17847e-20	NA	NA	0.75145	4.5606e-10	0.996387	6.29054e-07	0.909809	4.46948e-16	NA	NA
IVD	5.1015e-14	1.83011e-10	7.5293	Brain_Amygdala	1.0285e-09	2.78132e-06	-6.10492	Ovary	3.01387e-19	4.79838e-15	-8.9682	NA	NA	NA	1	1	1	0	3	1.08066	7.31774	0.0465292	6.34371	1.30465	9.65039	NA	NA	0.27985	2.5219e-13	0.962888	2.24302e-10	0.192011	4.89688e-22	NA	NA	0.75145	4.5606e-10	0.996387	6.29054e-07	0.78711	8.14817e-18	NA	NA
IVD	5.1015e-14	1.83011e-10	7.5293	Brain_Amygdala	1.0285e-09	2.78132e-06	-6.10492	Pancreas	6.9505e-16	1.67208e-11	8.07139	NA	NA	NA	1	1	1	0	3	1.08066	7.31774	0.0465292	6.34371	-0.580297	-8.5245	NA	NA	0.27985	2.5219e-13	0.962888	2.24302e-10	0.561715	1.53478e-17	NA	NA	0.75145	4.5606e-10	0.996387	6.29054e-07	0.931928	3.85014e-13	NA	NA
IVD	5.1015e-14	1.83011e-10	7.5293	Brain_Amygdala	1.0285e-09	2.78132e-06	-6.10492	Pituitary	4.3359e-20	4.83453e-16	9.17938	NA	NA	NA	1	1	1	0	3	1.08066	7.31774	0.0465292	6.34371	-0.557089	-9.66657	NA	NA	0.27985	2.5219e-13	0.962888	2.24302e-10	0.577467	4.18159e-22	NA	NA	0.75145	4.5606e-10	0.996387	6.29054e-07	0.943281	4.871e-18	NA	NA
IVD	5.1015e-14	1.83011e-10	7.5293	Brain_Amygdala	1.0285e-09	2.78132e-06	-6.10492	Prostate	2.76647e-16	4.53521e-12	8.18309	NA	NA	NA	1	1	1	0	3	1.08066	7.31774	0.0465292	6.34371	1.51759	-8.05619	NA	NA	0.27985	2.5219e-13	0.962888	2.24302e-10	0.129118	7.87108e-16	NA	NA	0.75145	4.5606e-10	0.996387	6.29054e-07	0.735285	4.4856e-12	NA	NA
IVD	5.1015e-14	1.83011e-10	7.5293	Brain_Amygdala	1.0285e-09	2.78132e-06	-6.10492	Skin_Not_Sun_Exposed_Suprapubic	3.43649e-20	1.15067e-15	9.20438	NA	NA	NA	1	1	1	0	3	1.08066	7.31774	0.0465292	6.34371	-0.81666	-9.77596	NA	NA	0.27985	2.5219e-13	0.962888	2.24302e-10	0.414123	1.42801e-22	NA	NA	0.75145	4.5606e-10	0.996387	6.29054e-07	0.901355	4.98505e-18	NA	NA
IVD	5.1015e-14	1.83011e-10	7.5293	Brain_Amygdala	1.0285e-09	2.78132e-06	-6.10492	Skin_Sun_Exposed_Lower_leg	9.72923e-14	8.21195e-10	7.44453	NA	NA	NA	1	1	1	0	3	1.08066	7.31774	0.0465292	6.34371	-0.111947	-7.72339	NA	NA	0.27985	2.5219e-13	0.962888	2.24302e-10	0.910865	1.13277e-14	NA	NA	0.75145	4.5606e-10	0.996387	6.29054e-07	0.990483	6.65085e-11	NA	NA
IVD	5.1015e-14	1.83011e-10	7.5293	Brain_Amygdala	1.0285e-09	2.78132e-06	-6.10492	Small_Intestine_Terminal_Ileum	6.15159e-18	9.43377e-14	-8.62969	NA	NA	NA	1	1	1	0	3	1.08066	7.31774	0.0465292	6.34371	0.610556	9.11273	NA	NA	0.27985	2.5219e-13	0.962888	2.24302e-10	0.541494	8.03365e-20	NA	NA	0.75145	4.5606e-10	0.996387	6.29054e-07	0.931179	1.2851e-15	NA	NA
IVD	5.1015e-14	1.83011e-10	7.5293	Brain_Amygdala	1.0285e-09	2.78132e-06	-6.10492	Spleen	3.43649e-20	1.07562e-15	-9.20438	NA	NA	NA	1	1	1	0	3	1.08066	7.31774	0.0465292	6.34371	0.81666	9.77596	NA	NA	0.27985	2.5219e-13	0.962888	2.24302e-10	0.414123	1.42801e-22	NA	NA	0.75145	4.5606e-10	0.996387	6.29054e-07	0.88979	4.66431e-18	NA	NA
IVD	5.1015e-14	1.83011e-10	7.5293	Brain_Amygdala	1.0285e-09	2.78132e-06	-6.10492	Stomach	4.00523e-23	1.13965e-18	9.90386	NA	NA	NA	1	1	1	0	3	1.08066	7.31774	0.0465292	6.34371	0.284452	-10.1896	NA	NA	0.27985	2.5219e-13	0.962888	2.24302e-10	0.776064	2.20594e-24	NA	NA	0.75145	4.5606e-10	0.996387	6.29054e-07	0.969458	6.54481e-20	NA	NA
IVD	5.1015e-14	1.83011e-10	7.5293	Brain_Amygdala	1.0285e-09	2.78132e-06	-6.10492	Testis	1.1285e-18	3.08486e-14	8.82159	NA	NA	NA	1	1	1	0	3	1.08066	7.31774	0.0465292	6.34371	-0.456878	-9.26452	NA	NA	0.27985	2.5219e-13	0.962888	2.24302e-10	0.647759	1.9595e-20	NA	NA	0.75145	4.5606e-10	0.996387	6.29054e-07	0.955769	5.58371e-16	NA	NA
IVD	5.1015e-14	1.83011e-10	7.5293	Brain_Amygdala	1.0285e-09	2.78132e-06	-6.10492	Thyroid	4.26039e-23	1.5392e-18	9.89768	NA	NA	NA	1	1	1	0	3	1.08066	7.31774	0.0465292	6.34371	0.256238	-10.1912	NA	NA	0.27985	2.5219e-13	0.962888	2.24302e-10	0.797767	2.17035e-24	NA	NA	0.75145	4.5606e-10	0.996387	6.29054e-07	0.974152	8.17093e-20	NA	NA
IVD	5.1015e-14	1.83011e-10	7.5293	Brain_Amygdala	1.0285e-09	2.78132e-06	-6.10492	Uterus	4.86397e-20	1.48711e-15	-9.16699	NA	NA	NA	1	1	1	0	3	1.08066	7.31774	0.0465292	6.34371	1.16383	9.81059	NA	NA	0.27985	2.5219e-13	0.962888	2.24302e-10	0.244493	1.01378e-22	NA	NA	0.75145	4.5606e-10	0.996387	6.29054e-07	0.819125	3.23031e-18	NA	NA
IVD	5.1015e-14	1.83011e-10	7.5293	Brain_Amygdala	1.0285e-09	2.78132e-06	-6.10492	Vagina	3.03672e-20	8.67622e-16	-9.21765	NA	NA	NA	1	1	1	0	3	1.08066	7.31774	0.0465292	6.34371	0.592197	9.71743	NA	NA	0.27985	2.5219e-13	0.962888	2.24302e-10	0.553718	2.54115e-22	NA	NA	0.75145	4.5606e-10	0.996387	6.29054e-07	0.93448	7.57923e-18	NA	NA
IVD	5.1015e-14	1.83011e-10	7.5293	Brain_Amygdala	1.0285e-09	2.78132e-06	-6.10492	smultixcan	2.87108e-21	1.69912e-16	8.71072	NA	NA	NA	1	1	1	0	3	1.08066	7.31774	0.0465292	6.34371	0.13017	-8.9898	NA	NA	0.27985	2.5219e-13	0.962888	2.24302e-10	0.0501852	2.12649e-22	NA	NA	0.75145	4.5606e-10	0.996387	6.29054e-07	0.589089	5.19625e-18	NA	NA
IVD	5.1015e-14	1.83011e-10	7.5293	Brain_Anterior_cingulate_cortex_BA24	2.24978e-06	0.00305395	-4.72959	Adipose_Subcutaneous	3.43649e-20	5.89702e-16	9.20438	NA	NA	NA	1	1	1	0	3	1.08066	7.31774	0.161383	4.93726	-0.81666	-9.77596	NA	NA	0.27985	2.5219e-13	0.871792	7.92279e-07	0.414123	1.42801e-22	NA	NA	0.75145	4.5606e-10	0.989937	0.00104554	0.895145	2.54936e-18	NA	NA
IVD	5.1015e-14	1.83011e-10	7.5293	Brain_Anterior_cingulate_cortex_BA24	2.24978e-06	0.00305395	-4.72959	Adipose_Visceral_Omentum	1.0369e-19	3.4391e-15	-9.08501	NA	NA	NA	1	1	1	0	3	1.08066	7.31774	0.161383	4.93726	0.52638	9.55915	NA	NA	0.27985	2.5219e-13	0.871792	7.92279e-07	0.598624	1.18726e-21	NA	NA	0.75145	4.5606e-10	0.989937	0.00104554	0.936134	4.10341e-17	NA	NA
IVD	5.1015e-14	1.83011e-10	7.5293	Brain_Anterior_cingulate_cortex_BA24	2.24978e-06	0.00305395	-4.72959	Adrenal_Gland	9.63963e-21	2.78045e-16	9.33993	NA	NA	NA	1	1	1	0	3	1.08066	7.31774	0.161383	4.93726	-0.60155	-9.84682	NA	NA	0.27985	2.5219e-13	0.871792	7.92279e-07	0.547474	7.07474e-23	NA	NA	0.75145	4.5606e-10	0.989937	0.00104554	0.930032	2.1249e-18	NA	NA
IVD	5.1015e-14	1.83011e-10	7.5293	Brain_Anterior_cingulate_cortex_BA24	2.24978e-06	0.00305395	-4.72959	Artery_Aorta	2.27984e-23	7.30756e-19	9.96003	NA	NA	NA	1	1	1	0	3	1.08066	7.31774	0.161383	4.93726	0.319638	-10.2379	NA	NA	0.27985	2.5219e-13	0.871792	7.92279e-07	0.749243	1.34076e-24	NA	NA	0.75145	4.5606e-10	0.989937	0.00104554	0.961399	4.47812e-20	NA	NA
IVD	5.1015e-14	1.83011e-10	7.5293	Brain_Anterior_cingulate_cortex_BA24	2.24978e-06	0.00305395	-4.72959	Artery_Coronary	2.20012e-14	1.50387e-10	-7.63836	NA	NA	NA	1	1	1	0	3	1.08066	7.31774	0.161383	4.93726	0.278513	8.0036	NA	NA	0.27985	2.5219e-13	0.871792	7.92279e-07	0.780618	1.20831e-15	NA	NA	0.75145	4.5606e-10	0.989937	0.00104554	0.9622	8.02756e-12	NA	NA
IVD	5.1015e-14	1.83011e-10	7.5293	Brain_Anterior_cingulate_cortex_BA24	2.24978e-06	0.00305395	-4.72959	Artery_Tibial	3.43649e-20	1.11906e-15	-9.20438	NA	NA	NA	1	1	1	0	3	1.08066	7.31774	0.161383	4.93726	0.81666	9.77596	NA	NA	0.27985	2.5219e-13	0.871792	7.92279e-07	0.414123	1.42801e-22	NA	NA	0.75145	4.5606e-10	0.989937	0.00104554	0.893086	4.83211e-18	NA	NA
IVD	5.1015e-14	1.83011e-10	7.5293	Brain_Anterior_cingulate_cortex_BA24	2.24978e-06	0.00305395	-4.72959	Brain_Amygdala	1.45637e-13	8.48217e-10	-7.39108	NA	NA	NA	1	1	1	0	3	1.08066	7.31774	0.161383	4.93726	-0.00750636	7.63657	NA	NA	0.27985	2.5219e-13	0.871792	7.92279e-07	0.994011	2.23082e-14	NA	NA	0.75145	4.5606e-10	0.989937	0.00104554	0.999348	1.46252e-10	NA	NA
IVD	5.1015e-14	1.83011e-10	7.5293	Brain_Anterior_cingulate_cortex_BA24	2.24978e-06	0.00305395	-4.72959	Brain_Anterior_cingulate_cortex_BA24	1.45637e-13	1.22579e-09	-7.39108	NA	NA	NA	1	1	1	0	3	1.08066	7.31774	0.161383	4.93726	-0.00750636	7.63657	NA	NA	0.27985	2.5219e-13	0.871792	7.92279e-07	0.994011	2.23082e-14	NA	NA	0.75145	4.5606e-10	0.989937	0.00104554	0.999471	1.75097e-10	NA	NA
IVD	5.1015e-14	1.83011e-10	7.5293	Brain_Anterior_cingulate_cortex_BA24	2.24978e-06	0.00305395	-4.72959	Brain_Caudate_basal_ganglia	2.82007e-16	7.0998e-12	-8.18078	NA	NA	NA	1	1	1	0	3	1.08066	7.31774	0.161383	4.93726	0.254007	8.5345	NA	NA	0.27985	2.5219e-13	0.871792	7.92279e-07	0.79949	1.40761e-17	NA	NA	0.75145	4.5606e-10	0.989937	0.00104554	0.974636	3.6985e-13	NA	NA
IVD	5.1015e-14	1.83011e-10	7.5293	Brain_Anterior_cingulate_cortex_BA24	2.24978e-06	0.00305395	-4.72959	Brain_Cerebellar_Hemisphere	2.20012e-14	3.44694e-10	7.63836	NA	NA	NA	1	1	1	0	3	1.08066	7.31774	0.161383	4.93726	-0.278513	-8.0036	NA	NA	0.27985	2.5219e-13	0.871792	7.92279e-07	0.780618	1.20831e-15	NA	NA	0.75145	4.5606e-10	0.989937	0.00104554	0.973226	1.97245e-11	NA	NA
IVD	5.1015e-14	1.83011e-10	7.5293	Brain_Anterior_cingulate_cortex_BA24	2.24978e-06	0.00305395	-4.72959	Brain_Cerebellum	1.54105e-13	9.00813e-10	7.38357	NA	NA	NA	1	1	1	0	3	1.08066	7.31774	0.161383	4.93726	-0.208567	-7.6871	NA	NA	0.27985	2.5219e-13	0.871792	7.92279e-07	0.834786	1.50509e-14	NA	NA	0.75145	4.5606e-10	0.989937	0.00104554	0.980191	1.26442e-10	NA	NA
IVD	5.1015e-14	1.83011e-10	7.5293	Brain_Anterior_cingulate_cortex_BA24	2.24978e-06	0.00305395	-4.72959	Brain_Cortex	2.20012e-14	1.62737e-10	7.63836	NA	NA	NA	1	1	1	0	3	1.08066	7.31774	0.161383	4.93726	-0.278513	-8.0036	NA	NA	0.27985	2.5219e-13	0.871792	7.92279e-07	0.780618	1.20831e-15	NA	NA	0.75145	4.5606e-10	0.989937	0.00104554	0.969891	8.70319e-12	NA	NA
IVD	5.1015e-14	1.83011e-10	7.5293	Brain_Anterior_cingulate_cortex_BA24	2.24978e-06	0.00305395	-4.72959	Brain_Frontal_Cortex_BA9	1.45637e-13	7.77371e-10	-7.39108	NA	NA	NA	1	1	1	0	3	1.08066	7.31774	0.161383	4.93726	-0.00750636	7.63657	NA	NA	0.27985	2.5219e-13	0.871792	7.92279e-07	0.994011	2.23082e-14	NA	NA	0.75145	4.5606e-10	0.989937	0.00104554	0.999417	1.16435e-10	NA	NA
IVD	5.1015e-14	1.83011e-10	7.5293	Brain_Anterior_cingulate_cortex_BA24	2.24978e-06	0.00305395	-4.72959	Brain_Hippocampus	2.20012e-14	4.68627e-10	-7.63836	NA	NA	NA	1	1	1	0	3	1.08066	7.31774	0.161383	4.93726	0.278513	8.0036	NA	NA	0.27985	2.5219e-13	0.871792	7.92279e-07	0.780618	1.20831e-15	NA	NA	0.75145	4.5606e-10	0.989937	0.00104554	0.97153	2.68681e-11	NA	NA
IVD	5.1015e-14	1.83011e-10	7.5293	Brain_Anterior_cingulate_cortex_BA24	2.24978e-06	0.00305395	-4.72959	Brain_Hypothalamus	2.20012e-14	1.39364e-10	7.63836	NA	NA	NA	1	1	1	0	3	1.08066	7.31774	0.161383	4.93726	-0.278513	-8.0036	NA	NA	0.27985	2.5219e-13	0.871792	7.92279e-07	0.780618	1.20831e-15	NA	NA	0.75145	4.5606e-10	0.989937	0.00104554	0.970733	7.47554e-12	NA	NA
IVD	5.1015e-14	1.83011e-10	7.5293	Brain_Anterior_cingulate_cortex_BA24	2.24978e-06	0.00305395	-4.72959	Brain_Nucleus_accumbens_basal_ganglia	9.58374e-17	2.45813e-12	-8.30983	NA	NA	NA	1	1	1	0	3	1.08066	7.31774	0.161383	4.93726	0.931625	8.88293	NA	NA	0.27985	2.5219e-13	0.871792	7.92279e-07	0.35153	6.51231e-19	NA	NA	0.75145	4.5606e-10	0.989937	0.00104554	0.872759	1.74263e-14	NA	NA
IVD	5.1015e-14	1.83011e-10	7.5293	Brain_Anterior_cingulate_cortex_BA24	2.24978e-06	0.00305395	-4.72959	Brain_Putamen_basal_ganglia	1.45637e-13	1.00422e-09	-7.39108	NA	NA	NA	1	1	1	0	3	1.08066	7.31774	0.161383	4.93726	-0.00750636	7.63657	NA	NA	0.27985	2.5219e-13	0.871792	7.92279e-07	0.994011	2.23082e-14	NA	NA	0.75145	4.5606e-10	0.989937	0.00104554	0.998877	2.59522e-10	NA	NA
IVD	5.1015e-14	1.83011e-10	7.5293	Brain_Anterior_cingulate_cortex_BA24	2.24978e-06	0.00305395	-4.72959	Brain_Spinal_cord_cervical_c-1	1.42602e-14	1.59936e-10	7.694	NA	NA	NA	1	1	1	0	3	1.08066	7.31774	0.161383	4.93726	-0.227577	-8.0171	NA	NA	0.27985	2.5219e-13	0.871792	7.92279e-07	0.819975	1.0827e-15	NA	NA	0.75145	4.5606e-10	0.989937	0.00104554	0.977223	1.26714e-11	NA	NA
IVD	5.1015e-14	1.83011e-10	7.5293	Brain_Anterior_cingulate_cortex_BA24	2.24978e-06	0.00305395	-4.72959	Brain_Substantia_nigra	1.97613e-13	1.57866e-09	7.3504	NA	NA	NA	1	1	1	0	3	1.08066	7.31774	0.161383	4.93726	-0.210671	-7.65337	NA	NA	0.27985	2.5219e-13	0.871792	7.92279e-07	0.833144	1.95785e-14	NA	NA	0.75145	4.5606e-10	0.989937	0.00104554	0.979868	3.72441e-10	NA	NA
IVD	5.1015e-14	1.83011e-10	7.5293	Brain_Anterior_cingulate_cortex_BA24	2.24978e-06	0.00305395	-4.72959	Breast_Mammary_Tissue	6.9505e-16	1.22714e-11	8.07139	NA	NA	NA	1	1	1	0	3	1.08066	7.31774	0.161383	4.93726	-0.580297	-8.5245	NA	NA	0.27985	2.5219e-13	0.871792	7.92279e-07	0.561715	1.53478e-17	NA	NA	0.75145	4.5606e-10	0.989937	0.00104554	0.933735	2.82338e-13	NA	NA
IVD	5.1015e-14	1.83011e-10	7.5293	Brain_Anterior_cingulate_cortex_BA24	2.24978e-06	0.00305395	-4.72959	Cells_Cultured_fibroblasts	8.56154e-20	2.5248e-15	9.10582	NA	NA	NA	1	1	1	0	3	1.08066	7.31774	0.161383	4.93726	-0.577514	-9.59712	NA	NA	0.27985	2.5219e-13	0.871792	7.92279e-07	0.563592	8.22084e-22	NA	NA	0.75145	4.5606e-10	0.989937	0.00104554	0.930754	2.52199e-17	NA	NA
IVD	5.1015e-14	1.83011e-10	7.5293	Brain_Anterior_cingulate_cortex_BA24	2.24978e-06	0.00305395	-4.72959	Cells_EBV-transformed_lymphocytes	3.43649e-20	1.00129e-15	-9.20438	NA	NA	NA	1	1	1	0	3	1.08066	7.31774	0.161383	4.93726	0.81666	9.77596	NA	NA	0.27985	2.5219e-13	0.871792	7.92279e-07	0.414123	1.42801e-22	NA	NA	0.75145	4.5606e-10	0.989937	0.00104554	0.888316	4.33987e-18	NA	NA
IVD	5.1015e-14	1.83011e-10	7.5293	Brain_Anterior_cingulate_cortex_BA24	2.24978e-06	0.00305395	-4.72959	Colon_Sigmoid	1.37811e-22	4.51717e-18	9.77956	NA	NA	NA	1	1	1	0	3	1.08066	7.31774	0.161383	4.93726	0.287271	-10.0599	NA	NA	0.27985	2.5219e-13	0.871792	7.92279e-07	0.773905	8.30498e-24	NA	NA	0.75145	4.5606e-10	0.989937	0.00104554	0.970855	2.83532e-19	NA	NA
IVD	5.1015e-14	1.83011e-10	7.5293	Brain_Anterior_cingulate_cortex_BA24	2.24978e-06	0.00305395	-4.72959	Colon_Transverse	3.43649e-20	3.73386e-16	9.20438	NA	NA	NA	1	1	1	0	3	1.08066	7.31774	0.161383	4.93726	-0.81666	-9.77596	NA	NA	0.27985	2.5219e-13	0.871792	7.92279e-07	0.414123	1.42801e-22	NA	NA	0.75145	4.5606e-10	0.989937	0.00104554	0.897566	2.42098e-18	NA	NA
IVD	5.1015e-14	1.83011e-10	7.5293	Brain_Anterior_cingulate_cortex_BA24	2.24978e-06	0.00305395	-4.72959	Esophagus_Gastroesophageal_Junction	1.83713e-19	5.95818e-15	-9.02258	NA	NA	NA	1	1	1	0	3	1.08066	7.31774	0.161383	4.93726	0.489184	9.48266	NA	NA	0.27985	2.5219e-13	0.871792	7.92279e-07	0.624711	2.47893e-21	NA	NA	0.75145	4.5606e-10	0.989937	0.00104554	0.94778	8.36315e-17	NA	NA
IVD	5.1015e-14	1.83011e-10	7.5293	Brain_Anterior_cingulate_cortex_BA24	2.24978e-06	0.00305395	-4.72959	Esophagus_Mucosa	3.43649e-20	9.59239e-16	9.20438	NA	NA	NA	1	1	1	0	3	1.08066	7.31774	0.161383	4.93726	-0.81666	-9.77596	NA	NA	0.27985	2.5219e-13	0.871792	7.92279e-07	0.414123	1.42801e-22	NA	NA	0.75145	4.5606e-10	0.989937	0.00104554	0.896796	4.37043e-18	NA	NA
IVD	5.1015e-14	1.83011e-10	7.5293	Brain_Anterior_cingulate_cortex_BA24	2.24978e-06	0.00305395	-4.72959	Esophagus_Muscularis	4.7056e-20	7.54801e-16	9.17056	NA	NA	NA	1	1	1	0	3	1.08066	7.31774	0.161383	4.93726	-0.579505	-9.66467	NA	NA	0.27985	2.5219e-13	0.871792	7.92279e-07	0.562249	4.25978e-22	NA	NA	0.75145	4.5606e-10	0.989937	0.00104554	0.937118	7.10467e-18	NA	NA
IVD	5.1015e-14	1.83011e-10	7.5293	Brain_Anterior_cingulate_cortex_BA24	2.24978e-06	0.00305395	-4.72959	Heart_Atrial_Appendage	1.43032e-15	4.10787e-11	-7.98282	NA	NA	NA	1	1	1	0	3	1.08066	7.31774	0.161383	4.93726	0.241704	8.32277	NA	NA	0.27985	2.5219e-13	0.871792	7.92279e-07	0.80901	8.59328e-17	NA	NA	0.75145	4.5606e-10	0.989937	0.00104554	0.974277	1.28611e-12	NA	NA
IVD	5.1015e-14	1.83011e-10	7.5293	Brain_Anterior_cingulate_cortex_BA24	2.24978e-06	0.00305395	-4.72959	Heart_Left_Ventricle	5.95378e-06	0.0047388	-4.52802	NA	NA	NA	1	1	1	0	3	1.08066	7.31774	0.161383	4.93726	-0.409937	4.56474	NA	NA	0.27985	2.5219e-13	0.871792	7.92279e-07	0.681852	5.00106e-06	NA	NA	0.75145	4.5606e-10	0.989937	0.00104554	0.953189	0.00292965	NA	NA
IVD	5.1015e-14	1.83011e-10	7.5293	Brain_Anterior_cingulate_cortex_BA24	2.24978e-06	0.00305395	-4.72959	Kidney_Cortex	6.03841e-08	0.000102142	-5.41766	NA	NA	NA	1	1	1	0	3	1.08066	7.31774	0.161383	4.93726	0.599958	5.77907	NA	NA	0.27985	2.5219e-13	0.871792	7.92279e-07	0.548534	7.51149e-09	NA	NA	0.75145	4.5606e-10	0.989937	0.00104554	0.929658	1.45956e-05	NA	NA
IVD	5.1015e-14	1.83011e-10	7.5293	Brain_Anterior_cingulate_cortex_BA24	2.24978e-06	0.00305395	-4.72959	Liver	1.52252e-06	0.0017536	-4.80826	NA	NA	NA	1	1	1	0	3	1.08066	7.31774	0.161383	4.93726	0.567666	5.13977	NA	NA	0.27985	2.5219e-13	0.871792	7.92279e-07	0.570262	2.75081e-07	NA	NA	0.75145	4.5606e-10	0.989937	0.00104554	0.92736	0.000330403	NA	NA
IVD	5.1015e-14	1.83011e-10	7.5293	Brain_Anterior_cingulate_cortex_BA24	2.24978e-06	0.00305395	-4.72959	Lung	2.208e-23	7.79866e-19	9.96322	NA	NA	NA	1	1	1	0	3	1.08066	7.31774	0.161383	4.93726	0.293439	-10.2419	NA	NA	0.27985	2.5219e-13	0.871792	7.92279e-07	0.769187	1.28646e-24	NA	NA	0.75145	4.5606e-10	0.989937	0.00104554	0.966145	4.73482e-20	NA	NA
IVD	5.1015e-14	1.83011e-10	7.5293	Brain_Anterior_cingulate_cortex_BA24	2.24978e-06	0.00305395	-4.72959	Minor_Salivary_Gland	6.9505e-16	5.10357e-12	8.07139	NA	NA	NA	1	1	1	0	3	1.08066	7.31774	0.161383	4.93726	-0.580297	-8.5245	NA	NA	0.27985	2.5219e-13	0.871792	7.92279e-07	0.561715	1.53478e-17	NA	NA	0.75145	4.5606e-10	0.989937	0.00104554	0.932533	1.17771e-13	NA	NA
IVD	5.1015e-14	1.83011e-10	7.5293	Brain_Anterior_cingulate_cortex_BA24	2.24978e-06	0.00305395	-4.72959	Muscle_Skeletal	1.03286e-14	2.10069e-10	7.73514	NA	NA	NA	1	1	1	0	3	1.08066	7.31774	0.161383	4.93726	-0.229271	-8.06037	NA	NA	0.27985	2.5219e-13	0.871792	7.92279e-07	0.818658	7.6061e-16	NA	NA	0.75145	4.5606e-10	0.989937	0.00104554	0.972474	1.00667e-11	NA	NA
IVD	5.1015e-14	1.83011e-10	7.5293	Brain_Anterior_cingulate_cortex_BA24	2.24978e-06	0.00305395	-4.72959	Nerve_Tibial	1.11506e-18	4.0664e-14	-8.82293	NA	NA	NA	1	1	1	0	3	1.08066	7.31774	0.161383	4.93726	0.723871	9.31863	NA	NA	0.27985	2.5219e-13	0.871792	7.92279e-07	0.469145	1.17847e-20	NA	NA	0.75145	4.5606e-10	0.989937	0.00104554	0.909809	4.46948e-16	NA	NA
IVD	5.1015e-14	1.83011e-10	7.5293	Brain_Anterior_cingulate_cortex_BA24	2.24978e-06	0.00305395	-4.72959	Ovary	3.01387e-19	4.79838e-15	-8.9682	NA	NA	NA	1	1	1	0	3	1.08066	7.31774	0.161383	4.93726	1.30465	9.65039	NA	NA	0.27985	2.5219e-13	0.871792	7.92279e-07	0.192011	4.89688e-22	NA	NA	0.75145	4.5606e-10	0.989937	0.00104554	0.78711	8.14817e-18	NA	NA
IVD	5.1015e-14	1.83011e-10	7.5293	Brain_Anterior_cingulate_cortex_BA24	2.24978e-06	0.00305395	-4.72959	Pancreas	6.9505e-16	1.67208e-11	8.07139	NA	NA	NA	1	1	1	0	3	1.08066	7.31774	0.161383	4.93726	-0.580297	-8.5245	NA	NA	0.27985	2.5219e-13	0.871792	7.92279e-07	0.561715	1.53478e-17	NA	NA	0.75145	4.5606e-10	0.989937	0.00104554	0.931928	3.85014e-13	NA	NA
IVD	5.1015e-14	1.83011e-10	7.5293	Brain_Anterior_cingulate_cortex_BA24	2.24978e-06	0.00305395	-4.72959	Pituitary	4.3359e-20	4.83453e-16	9.17938	NA	NA	NA	1	1	1	0	3	1.08066	7.31774	0.161383	4.93726	-0.557089	-9.66657	NA	NA	0.27985	2.5219e-13	0.871792	7.92279e-07	0.577467	4.18159e-22	NA	NA	0.75145	4.5606e-10	0.989937	0.00104554	0.943281	4.871e-18	NA	NA
IVD	5.1015e-14	1.83011e-10	7.5293	Brain_Anterior_cingulate_cortex_BA24	2.24978e-06	0.00305395	-4.72959	Prostate	2.76647e-16	4.53521e-12	8.18309	NA	NA	NA	1	1	1	0	3	1.08066	7.31774	0.161383	4.93726	1.51759	-8.05619	NA	NA	0.27985	2.5219e-13	0.871792	7.92279e-07	0.129118	7.87108e-16	NA	NA	0.75145	4.5606e-10	0.989937	0.00104554	0.735285	4.4856e-12	NA	NA
IVD	5.1015e-14	1.83011e-10	7.5293	Brain_Anterior_cingulate_cortex_BA24	2.24978e-06	0.00305395	-4.72959	Skin_Not_Sun_Exposed_Suprapubic	3.43649e-20	1.15067e-15	9.20438	NA	NA	NA	1	1	1	0	3	1.08066	7.31774	0.161383	4.93726	-0.81666	-9.77596	NA	NA	0.27985	2.5219e-13	0.871792	7.92279e-07	0.414123	1.42801e-22	NA	NA	0.75145	4.5606e-10	0.989937	0.00104554	0.901355	4.98505e-18	NA	NA
IVD	5.1015e-14	1.83011e-10	7.5293	Brain_Anterior_cingulate_cortex_BA24	2.24978e-06	0.00305395	-4.72959	Skin_Sun_Exposed_Lower_leg	9.72923e-14	8.21195e-10	7.44453	NA	NA	NA	1	1	1	0	3	1.08066	7.31774	0.161383	4.93726	-0.111947	-7.72339	NA	NA	0.27985	2.5219e-13	0.871792	7.92279e-07	0.910865	1.13277e-14	NA	NA	0.75145	4.5606e-10	0.989937	0.00104554	0.990483	6.65085e-11	NA	NA
IVD	5.1015e-14	1.83011e-10	7.5293	Brain_Anterior_cingulate_cortex_BA24	2.24978e-06	0.00305395	-4.72959	Small_Intestine_Terminal_Ileum	6.15159e-18	9.43377e-14	-8.62969	NA	NA	NA	1	1	1	0	3	1.08066	7.31774	0.161383	4.93726	0.610556	9.11273	NA	NA	0.27985	2.5219e-13	0.871792	7.92279e-07	0.541494	8.03365e-20	NA	NA	0.75145	4.5606e-10	0.989937	0.00104554	0.931179	1.2851e-15	NA	NA
IVD	5.1015e-14	1.83011e-10	7.5293	Brain_Anterior_cingulate_cortex_BA24	2.24978e-06	0.00305395	-4.72959	Spleen	3.43649e-20	1.07562e-15	-9.20438	NA	NA	NA	1	1	1	0	3	1.08066	7.31774	0.161383	4.93726	0.81666	9.77596	NA	NA	0.27985	2.5219e-13	0.871792	7.92279e-07	0.414123	1.42801e-22	NA	NA	0.75145	4.5606e-10	0.989937	0.00104554	0.88979	4.66431e-18	NA	NA
IVD	5.1015e-14	1.83011e-10	7.5293	Brain_Anterior_cingulate_cortex_BA24	2.24978e-06	0.00305395	-4.72959	Stomach	4.00523e-23	1.13965e-18	9.90386	NA	NA	NA	1	1	1	0	3	1.08066	7.31774	0.161383	4.93726	0.284452	-10.1896	NA	NA	0.27985	2.5219e-13	0.871792	7.92279e-07	0.776064	2.20594e-24	NA	NA	0.75145	4.5606e-10	0.989937	0.00104554	0.969458	6.54481e-20	NA	NA
IVD	5.1015e-14	1.83011e-10	7.5293	Brain_Anterior_cingulate_cortex_BA24	2.24978e-06	0.00305395	-4.72959	Testis	1.1285e-18	3.08486e-14	8.82159	NA	NA	NA	1	1	1	0	3	1.08066	7.31774	0.161383	4.93726	-0.456878	-9.26452	NA	NA	0.27985	2.5219e-13	0.871792	7.92279e-07	0.647759	1.9595e-20	NA	NA	0.75145	4.5606e-10	0.989937	0.00104554	0.955769	5.58371e-16	NA	NA
IVD	5.1015e-14	1.83011e-10	7.5293	Brain_Anterior_cingulate_cortex_BA24	2.24978e-06	0.00305395	-4.72959	Thyroid	4.26039e-23	1.5392e-18	9.89768	NA	NA	NA	1	1	1	0	3	1.08066	7.31774	0.161383	4.93726	0.256238	-10.1912	NA	NA	0.27985	2.5219e-13	0.871792	7.92279e-07	0.797767	2.17035e-24	NA	NA	0.75145	4.5606e-10	0.989937	0.00104554	0.974152	8.17093e-20	NA	NA
IVD	5.1015e-14	1.83011e-10	7.5293	Brain_Anterior_cingulate_cortex_BA24	2.24978e-06	0.00305395	-4.72959	Uterus	4.86397e-20	1.48711e-15	-9.16699	NA	NA	NA	1	1	1	0	3	1.08066	7.31774	0.161383	4.93726	1.16383	9.81059	NA	NA	0.27985	2.5219e-13	0.871792	7.92279e-07	0.244493	1.01378e-22	NA	NA	0.75145	4.5606e-10	0.989937	0.00104554	0.819125	3.23031e-18	NA	NA
IVD	5.1015e-14	1.83011e-10	7.5293	Brain_Anterior_cingulate_cortex_BA24	2.24978e-06	0.00305395	-4.72959	Vagina	3.03672e-20	8.67622e-16	-9.21765	NA	NA	NA	1	1	1	0	3	1.08066	7.31774	0.161383	4.93726	0.592197	9.71743	NA	NA	0.27985	2.5219e-13	0.871792	7.92279e-07	0.553718	2.54115e-22	NA	NA	0.75145	4.5606e-10	0.989937	0.00104554	0.93448	7.57923e-18	NA	NA
IVD	5.1015e-14	1.83011e-10	7.5293	Brain_Anterior_cingulate_cortex_BA24	2.24978e-06	0.00305395	-4.72959	smultixcan	2.87108e-21	1.69912e-16	8.71072	NA	NA	NA	1	1	1	0	3	1.08066	7.31774	0.161383	4.93726	0.13017	-8.9898	NA	NA	0.27985	2.5219e-13	0.871792	7.92279e-07	0.0501852	2.12649e-22	NA	NA	0.75145	4.5606e-10	0.989937	0.00104554	0.589089	5.19625e-18	NA	NA
IVD	5.1015e-14	1.83011e-10	7.5293	Brain_Caudate_basal_ganglia	2.48379e-09	4.28951e-06	-5.96252	Adipose_Subcutaneous	3.43649e-20	5.89702e-16	9.20438	NA	NA	NA	1	1	1	0	3	1.08066	7.31774	0.192793	6.21301	-0.81666	-9.77596	NA	NA	0.27985	2.5219e-13	0.847121	5.19778e-10	0.414123	1.42801e-22	NA	NA	0.75145	4.5606e-10	0.989787	9.29288e-07	0.895145	2.54936e-18	NA	NA
IVD	5.1015e-14	1.83011e-10	7.5293	Brain_Caudate_basal_ganglia	2.48379e-09	4.28951e-06	-5.96252	Adipose_Visceral_Omentum	1.0369e-19	3.4391e-15	-9.08501	NA	NA	NA	1	1	1	0	3	1.08066	7.31774	0.192793	6.21301	0.52638	9.55915	NA	NA	0.27985	2.5219e-13	0.847121	5.19778e-10	0.598624	1.18726e-21	NA	NA	0.75145	4.5606e-10	0.989787	9.29288e-07	0.936134	4.10341e-17	NA	NA
IVD	5.1015e-14	1.83011e-10	7.5293	Brain_Caudate_basal_ganglia	2.48379e-09	4.28951e-06	-5.96252	Adrenal_Gland	9.63963e-21	2.78045e-16	9.33993	NA	NA	NA	1	1	1	0	3	1.08066	7.31774	0.192793	6.21301	-0.60155	-9.84682	NA	NA	0.27985	2.5219e-13	0.847121	5.19778e-10	0.547474	7.07474e-23	NA	NA	0.75145	4.5606e-10	0.989787	9.29288e-07	0.930032	2.1249e-18	NA	NA
IVD	5.1015e-14	1.83011e-10	7.5293	Brain_Caudate_basal_ganglia	2.48379e-09	4.28951e-06	-5.96252	Artery_Aorta	2.27984e-23	7.30756e-19	9.96003	NA	NA	NA	1	1	1	0	3	1.08066	7.31774	0.192793	6.21301	0.319638	-10.2379	NA	NA	0.27985	2.5219e-13	0.847121	5.19778e-10	0.749243	1.34076e-24	NA	NA	0.75145	4.5606e-10	0.989787	9.29288e-07	0.961399	4.47812e-20	NA	NA
IVD	5.1015e-14	1.83011e-10	7.5293	Brain_Caudate_basal_ganglia	2.48379e-09	4.28951e-06	-5.96252	Artery_Coronary	2.20012e-14	1.50387e-10	-7.63836	NA	NA	NA	1	1	1	0	3	1.08066	7.31774	0.192793	6.21301	0.278513	8.0036	NA	NA	0.27985	2.5219e-13	0.847121	5.19778e-10	0.780618	1.20831e-15	NA	NA	0.75145	4.5606e-10	0.989787	9.29288e-07	0.9622	8.02756e-12	NA	NA
IVD	5.1015e-14	1.83011e-10	7.5293	Brain_Caudate_basal_ganglia	2.48379e-09	4.28951e-06	-5.96252	Artery_Tibial	3.43649e-20	1.11906e-15	-9.20438	NA	NA	NA	1	1	1	0	3	1.08066	7.31774	0.192793	6.21301	0.81666	9.77596	NA	NA	0.27985	2.5219e-13	0.847121	5.19778e-10	0.414123	1.42801e-22	NA	NA	0.75145	4.5606e-10	0.989787	9.29288e-07	0.893086	4.83211e-18	NA	NA
IVD	5.1015e-14	1.83011e-10	7.5293	Brain_Caudate_basal_ganglia	2.48379e-09	4.28951e-06	-5.96252	Brain_Amygdala	1.45637e-13	8.48217e-10	-7.39108	NA	NA	NA	1	1	1	0	3	1.08066	7.31774	0.192793	6.21301	-0.00750636	7.63657	NA	NA	0.27985	2.5219e-13	0.847121	5.19778e-10	0.994011	2.23082e-14	NA	NA	0.75145	4.5606e-10	0.989787	9.29288e-07	0.999348	1.46252e-10	NA	NA
IVD	5.1015e-14	1.83011e-10	7.5293	Brain_Caudate_basal_ganglia	2.48379e-09	4.28951e-06	-5.96252	Brain_Anterior_cingulate_cortex_BA24	1.45637e-13	1.22579e-09	-7.39108	NA	NA	NA	1	1	1	0	3	1.08066	7.31774	0.192793	6.21301	-0.00750636	7.63657	NA	NA	0.27985	2.5219e-13	0.847121	5.19778e-10	0.994011	2.23082e-14	NA	NA	0.75145	4.5606e-10	0.989787	9.29288e-07	0.999471	1.75097e-10	NA	NA
IVD	5.1015e-14	1.83011e-10	7.5293	Brain_Caudate_basal_ganglia	2.48379e-09	4.28951e-06	-5.96252	Brain_Caudate_basal_ganglia	2.82007e-16	7.0998e-12	-8.18078	NA	NA	NA	1	1	1	0	3	1.08066	7.31774	0.192793	6.21301	0.254007	8.5345	NA	NA	0.27985	2.5219e-13	0.847121	5.19778e-10	0.79949	1.40761e-17	NA	NA	0.75145	4.5606e-10	0.989787	9.29288e-07	0.974636	3.6985e-13	NA	NA
IVD	5.1015e-14	1.83011e-10	7.5293	Brain_Caudate_basal_ganglia	2.48379e-09	4.28951e-06	-5.96252	Brain_Cerebellar_Hemisphere	2.20012e-14	3.44694e-10	7.63836	NA	NA	NA	1	1	1	0	3	1.08066	7.31774	0.192793	6.21301	-0.278513	-8.0036	NA	NA	0.27985	2.5219e-13	0.847121	5.19778e-10	0.780618	1.20831e-15	NA	NA	0.75145	4.5606e-10	0.989787	9.29288e-07	0.973226	1.97245e-11	NA	NA
IVD	5.1015e-14	1.83011e-10	7.5293	Brain_Caudate_basal_ganglia	2.48379e-09	4.28951e-06	-5.96252	Brain_Cerebellum	1.54105e-13	9.00813e-10	7.38357	NA	NA	NA	1	1	1	0	3	1.08066	7.31774	0.192793	6.21301	-0.208567	-7.6871	NA	NA	0.27985	2.5219e-13	0.847121	5.19778e-10	0.834786	1.50509e-14	NA	NA	0.75145	4.5606e-10	0.989787	9.29288e-07	0.980191	1.26442e-10	NA	NA
IVD	5.1015e-14	1.83011e-10	7.5293	Brain_Caudate_basal_ganglia	2.48379e-09	4.28951e-06	-5.96252	Brain_Cortex	2.20012e-14	1.62737e-10	7.63836	NA	NA	NA	1	1	1	0	3	1.08066	7.31774	0.192793	6.21301	-0.278513	-8.0036	NA	NA	0.27985	2.5219e-13	0.847121	5.19778e-10	0.780618	1.20831e-15	NA	NA	0.75145	4.5606e-10	0.989787	9.29288e-07	0.969891	8.70319e-12	NA	NA
IVD	5.1015e-14	1.83011e-10	7.5293	Brain_Caudate_basal_ganglia	2.48379e-09	4.28951e-06	-5.96252	Brain_Frontal_Cortex_BA9	1.45637e-13	7.77371e-10	-7.39108	NA	NA	NA	1	1	1	0	3	1.08066	7.31774	0.192793	6.21301	-0.00750636	7.63657	NA	NA	0.27985	2.5219e-13	0.847121	5.19778e-10	0.994011	2.23082e-14	NA	NA	0.75145	4.5606e-10	0.989787	9.29288e-07	0.999417	1.16435e-10	NA	NA
IVD	5.1015e-14	1.83011e-10	7.5293	Brain_Caudate_basal_ganglia	2.48379e-09	4.28951e-06	-5.96252	Brain_Hippocampus	2.20012e-14	4.68627e-10	-7.63836	NA	NA	NA	1	1	1	0	3	1.08066	7.31774	0.192793	6.21301	0.278513	8.0036	NA	NA	0.27985	2.5219e-13	0.847121	5.19778e-10	0.780618	1.20831e-15	NA	NA	0.75145	4.5606e-10	0.989787	9.29288e-07	0.97153	2.68681e-11	NA	NA
IVD	5.1015e-14	1.83011e-10	7.5293	Brain_Caudate_basal_ganglia	2.48379e-09	4.28951e-06	-5.96252	Brain_Hypothalamus	2.20012e-14	1.39364e-10	7.63836	NA	NA	NA	1	1	1	0	3	1.08066	7.31774	0.192793	6.21301	-0.278513	-8.0036	NA	NA	0.27985	2.5219e-13	0.847121	5.19778e-10	0.780618	1.20831e-15	NA	NA	0.75145	4.5606e-10	0.989787	9.29288e-07	0.970733	7.47554e-12	NA	NA
IVD	5.1015e-14	1.83011e-10	7.5293	Brain_Caudate_basal_ganglia	2.48379e-09	4.28951e-06	-5.96252	Brain_Nucleus_accumbens_basal_ganglia	9.58374e-17	2.45813e-12	-8.30983	NA	NA	NA	1	1	1	0	3	1.08066	7.31774	0.192793	6.21301	0.931625	8.88293	NA	NA	0.27985	2.5219e-13	0.847121	5.19778e-10	0.35153	6.51231e-19	NA	NA	0.75145	4.5606e-10	0.989787	9.29288e-07	0.872759	1.74263e-14	NA	NA
IVD	5.1015e-14	1.83011e-10	7.5293	Brain_Caudate_basal_ganglia	2.48379e-09	4.28951e-06	-5.96252	Brain_Putamen_basal_ganglia	1.45637e-13	1.00422e-09	-7.39108	NA	NA	NA	1	1	1	0	3	1.08066	7.31774	0.192793	6.21301	-0.00750636	7.63657	NA	NA	0.27985	2.5219e-13	0.847121	5.19778e-10	0.994011	2.23082e-14	NA	NA	0.75145	4.5606e-10	0.989787	9.29288e-07	0.998877	2.59522e-10	NA	NA
IVD	5.1015e-14	1.83011e-10	7.5293	Brain_Caudate_basal_ganglia	2.48379e-09	4.28951e-06	-5.96252	Brain_Spinal_cord_cervical_c-1	1.42602e-14	1.59936e-10	7.694	NA	NA	NA	1	1	1	0	3	1.08066	7.31774	0.192793	6.21301	-0.227577	-8.0171	NA	NA	0.27985	2.5219e-13	0.847121	5.19778e-10	0.819975	1.0827e-15	NA	NA	0.75145	4.5606e-10	0.989787	9.29288e-07	0.977223	1.26714e-11	NA	NA
IVD	5.1015e-14	1.83011e-10	7.5293	Brain_Caudate_basal_ganglia	2.48379e-09	4.28951e-06	-5.96252	Brain_Substantia_nigra	1.97613e-13	1.57866e-09	7.3504	NA	NA	NA	1	1	1	0	3	1.08066	7.31774	0.192793	6.21301	-0.210671	-7.65337	NA	NA	0.27985	2.5219e-13	0.847121	5.19778e-10	0.833144	1.95785e-14	NA	NA	0.75145	4.5606e-10	0.989787	9.29288e-07	0.979868	3.72441e-10	NA	NA
IVD	5.1015e-14	1.83011e-10	7.5293	Brain_Caudate_basal_ganglia	2.48379e-09	4.28951e-06	-5.96252	Breast_Mammary_Tissue	6.9505e-16	1.22714e-11	8.07139	NA	NA	NA	1	1	1	0	3	1.08066	7.31774	0.192793	6.21301	-0.580297	-8.5245	NA	NA	0.27985	2.5219e-13	0.847121	5.19778e-10	0.561715	1.53478e-17	NA	NA	0.75145	4.5606e-10	0.989787	9.29288e-07	0.933735	2.82338e-13	NA	NA
IVD	5.1015e-14	1.83011e-10	7.5293	Brain_Caudate_basal_ganglia	2.48379e-09	4.28951e-06	-5.96252	Cells_Cultured_fibroblasts	8.56154e-20	2.5248e-15	9.10582	NA	NA	NA	1	1	1	0	3	1.08066	7.31774	0.192793	6.21301	-0.577514	-9.59712	NA	NA	0.27985	2.5219e-13	0.847121	5.19778e-10	0.563592	8.22084e-22	NA	NA	0.75145	4.5606e-10	0.989787	9.29288e-07	0.930754	2.52199e-17	NA	NA
IVD	5.1015e-14	1.83011e-10	7.5293	Brain_Caudate_basal_ganglia	2.48379e-09	4.28951e-06	-5.96252	Cells_EBV-transformed_lymphocytes	3.43649e-20	1.00129e-15	-9.20438	NA	NA	NA	1	1	1	0	3	1.08066	7.31774	0.192793	6.21301	0.81666	9.77596	NA	NA	0.27985	2.5219e-13	0.847121	5.19778e-10	0.414123	1.42801e-22	NA	NA	0.75145	4.5606e-10	0.989787	9.29288e-07	0.888316	4.33987e-18	NA	NA
IVD	5.1015e-14	1.83011e-10	7.5293	Brain_Caudate_basal_ganglia	2.48379e-09	4.28951e-06	-5.96252	Colon_Sigmoid	1.37811e-22	4.51717e-18	9.77956	NA	NA	NA	1	1	1	0	3	1.08066	7.31774	0.192793	6.21301	0.287271	-10.0599	NA	NA	0.27985	2.5219e-13	0.847121	5.19778e-10	0.773905	8.30498e-24	NA	NA	0.75145	4.5606e-10	0.989787	9.29288e-07	0.970855	2.83532e-19	NA	NA
IVD	5.1015e-14	1.83011e-10	7.5293	Brain_Caudate_basal_ganglia	2.48379e-09	4.28951e-06	-5.96252	Colon_Transverse	3.43649e-20	3.73386e-16	9.20438	NA	NA	NA	1	1	1	0	3	1.08066	7.31774	0.192793	6.21301	-0.81666	-9.77596	NA	NA	0.27985	2.5219e-13	0.847121	5.19778e-10	0.414123	1.42801e-22	NA	NA	0.75145	4.5606e-10	0.989787	9.29288e-07	0.897566	2.42098e-18	NA	NA
IVD	5.1015e-14	1.83011e-10	7.5293	Brain_Caudate_basal_ganglia	2.48379e-09	4.28951e-06	-5.96252	Esophagus_Gastroesophageal_Junction	1.83713e-19	5.95818e-15	-9.02258	NA	NA	NA	1	1	1	0	3	1.08066	7.31774	0.192793	6.21301	0.489184	9.48266	NA	NA	0.27985	2.5219e-13	0.847121	5.19778e-10	0.624711	2.47893e-21	NA	NA	0.75145	4.5606e-10	0.989787	9.29288e-07	0.94778	8.36315e-17	NA	NA
IVD	5.1015e-14	1.83011e-10	7.5293	Brain_Caudate_basal_ganglia	2.48379e-09	4.28951e-06	-5.96252	Esophagus_Mucosa	3.43649e-20	9.59239e-16	9.20438	NA	NA	NA	1	1	1	0	3	1.08066	7.31774	0.192793	6.21301	-0.81666	-9.77596	NA	NA	0.27985	2.5219e-13	0.847121	5.19778e-10	0.414123	1.42801e-22	NA	NA	0.75145	4.5606e-10	0.989787	9.29288e-07	0.896796	4.37043e-18	NA	NA
IVD	5.1015e-14	1.83011e-10	7.5293	Brain_Caudate_basal_ganglia	2.48379e-09	4.28951e-06	-5.96252	Esophagus_Muscularis	4.7056e-20	7.54801e-16	9.17056	NA	NA	NA	1	1	1	0	3	1.08066	7.31774	0.192793	6.21301	-0.579505	-9.66467	NA	NA	0.27985	2.5219e-13	0.847121	5.19778e-10	0.562249	4.25978e-22	NA	NA	0.75145	4.5606e-10	0.989787	9.29288e-07	0.937118	7.10467e-18	NA	NA
IVD	5.1015e-14	1.83011e-10	7.5293	Brain_Caudate_basal_ganglia	2.48379e-09	4.28951e-06	-5.96252	Heart_Atrial_Appendage	1.43032e-15	4.10787e-11	-7.98282	NA	NA	NA	1	1	1	0	3	1.08066	7.31774	0.192793	6.21301	0.241704	8.32277	NA	NA	0.27985	2.5219e-13	0.847121	5.19778e-10	0.80901	8.59328e-17	NA	NA	0.75145	4.5606e-10	0.989787	9.29288e-07	0.974277	1.28611e-12	NA	NA
IVD	5.1015e-14	1.83011e-10	7.5293	Brain_Caudate_basal_ganglia	2.48379e-09	4.28951e-06	-5.96252	Heart_Left_Ventricle	5.95378e-06	0.0047388	-4.52802	NA	NA	NA	1	1	1	0	3	1.08066	7.31774	0.192793	6.21301	-0.409937	4.56474	NA	NA	0.27985	2.5219e-13	0.847121	5.19778e-10	0.681852	5.00106e-06	NA	NA	0.75145	4.5606e-10	0.989787	9.29288e-07	0.953189	0.00292965	NA	NA
IVD	5.1015e-14	1.83011e-10	7.5293	Brain_Caudate_basal_ganglia	2.48379e-09	4.28951e-06	-5.96252	Kidney_Cortex	6.03841e-08	0.000102142	-5.41766	NA	NA	NA	1	1	1	0	3	1.08066	7.31774	0.192793	6.21301	0.599958	5.77907	NA	NA	0.27985	2.5219e-13	0.847121	5.19778e-10	0.548534	7.51149e-09	NA	NA	0.75145	4.5606e-10	0.989787	9.29288e-07	0.929658	1.45956e-05	NA	NA
IVD	5.1015e-14	1.83011e-10	7.5293	Brain_Caudate_basal_ganglia	2.48379e-09	4.28951e-06	-5.96252	Liver	1.52252e-06	0.0017536	-4.80826	NA	NA	NA	1	1	1	0	3	1.08066	7.31774	0.192793	6.21301	0.567666	5.13977	NA	NA	0.27985	2.5219e-13	0.847121	5.19778e-10	0.570262	2.75081e-07	NA	NA	0.75145	4.5606e-10	0.989787	9.29288e-07	0.92736	0.000330403	NA	NA
IVD	5.1015e-14	1.83011e-10	7.5293	Brain_Caudate_basal_ganglia	2.48379e-09	4.28951e-06	-5.96252	Lung	2.208e-23	7.79866e-19	9.96322	NA	NA	NA	1	1	1	0	3	1.08066	7.31774	0.192793	6.21301	0.293439	-10.2419	NA	NA	0.27985	2.5219e-13	0.847121	5.19778e-10	0.769187	1.28646e-24	NA	NA	0.75145	4.5606e-10	0.989787	9.29288e-07	0.966145	4.73482e-20	NA	NA
IVD	5.1015e-14	1.83011e-10	7.5293	Brain_Caudate_basal_ganglia	2.48379e-09	4.28951e-06	-5.96252	Minor_Salivary_Gland	6.9505e-16	5.10357e-12	8.07139	NA	NA	NA	1	1	1	0	3	1.08066	7.31774	0.192793	6.21301	-0.580297	-8.5245	NA	NA	0.27985	2.5219e-13	0.847121	5.19778e-10	0.561715	1.53478e-17	NA	NA	0.75145	4.5606e-10	0.989787	9.29288e-07	0.932533	1.17771e-13	NA	NA
IVD	5.1015e-14	1.83011e-10	7.5293	Brain_Caudate_basal_ganglia	2.48379e-09	4.28951e-06	-5.96252	Muscle_Skeletal	1.03286e-14	2.10069e-10	7.73514	NA	NA	NA	1	1	1	0	3	1.08066	7.31774	0.192793	6.21301	-0.229271	-8.06037	NA	NA	0.27985	2.5219e-13	0.847121	5.19778e-10	0.818658	7.6061e-16	NA	NA	0.75145	4.5606e-10	0.989787	9.29288e-07	0.972474	1.00667e-11	NA	NA
IVD	5.1015e-14	1.83011e-10	7.5293	Brain_Caudate_basal_ganglia	2.48379e-09	4.28951e-06	-5.96252	Nerve_Tibial	1.11506e-18	4.0664e-14	-8.82293	NA	NA	NA	1	1	1	0	3	1.08066	7.31774	0.192793	6.21301	0.723871	9.31863	NA	NA	0.27985	2.5219e-13	0.847121	5.19778e-10	0.469145	1.17847e-20	NA	NA	0.75145	4.5606e-10	0.989787	9.29288e-07	0.909809	4.46948e-16	NA	NA
IVD	5.1015e-14	1.83011e-10	7.5293	Brain_Caudate_basal_ganglia	2.48379e-09	4.28951e-06	-5.96252	Ovary	3.01387e-19	4.79838e-15	-8.9682	NA	NA	NA	1	1	1	0	3	1.08066	7.31774	0.192793	6.21301	1.30465	9.65039	NA	NA	0.27985	2.5219e-13	0.847121	5.19778e-10	0.192011	4.89688e-22	NA	NA	0.75145	4.5606e-10	0.989787	9.29288e-07	0.78711	8.14817e-18	NA	NA
IVD	5.1015e-14	1.83011e-10	7.5293	Brain_Caudate_basal_ganglia	2.48379e-09	4.28951e-06	-5.96252	Pancreas	6.9505e-16	1.67208e-11	8.07139	NA	NA	NA	1	1	1	0	3	1.08066	7.31774	0.192793	6.21301	-0.580297	-8.5245	NA	NA	0.27985	2.5219e-13	0.847121	5.19778e-10	0.561715	1.53478e-17	NA	NA	0.75145	4.5606e-10	0.989787	9.29288e-07	0.931928	3.85014e-13	NA	NA
IVD	5.1015e-14	1.83011e-10	7.5293	Brain_Caudate_basal_ganglia	2.48379e-09	4.28951e-06	-5.96252	Pituitary	4.3359e-20	4.83453e-16	9.17938	NA	NA	NA	1	1	1	0	3	1.08066	7.31774	0.192793	6.21301	-0.557089	-9.66657	NA	NA	0.27985	2.5219e-13	0.847121	5.19778e-10	0.577467	4.18159e-22	NA	NA	0.75145	4.5606e-10	0.989787	9.29288e-07	0.943281	4.871e-18	NA	NA
IVD	5.1015e-14	1.83011e-10	7.5293	Brain_Caudate_basal_ganglia	2.48379e-09	4.28951e-06	-5.96252	Prostate	2.76647e-16	4.53521e-12	8.18309	NA	NA	NA	1	1	1	0	3	1.08066	7.31774	0.192793	6.21301	1.51759	-8.05619	NA	NA	0.27985	2.5219e-13	0.847121	5.19778e-10	0.129118	7.87108e-16	NA	NA	0.75145	4.5606e-10	0.989787	9.29288e-07	0.735285	4.4856e-12	NA	NA
IVD	5.1015e-14	1.83011e-10	7.5293	Brain_Caudate_basal_ganglia	2.48379e-09	4.28951e-06	-5.96252	Skin_Not_Sun_Exposed_Suprapubic	3.43649e-20	1.15067e-15	9.20438	NA	NA	NA	1	1	1	0	3	1.08066	7.31774	0.192793	6.21301	-0.81666	-9.77596	NA	NA	0.27985	2.5219e-13	0.847121	5.19778e-10	0.414123	1.42801e-22	NA	NA	0.75145	4.5606e-10	0.989787	9.29288e-07	0.901355	4.98505e-18	NA	NA
IVD	5.1015e-14	1.83011e-10	7.5293	Brain_Caudate_basal_ganglia	2.48379e-09	4.28951e-06	-5.96252	Skin_Sun_Exposed_Lower_leg	9.72923e-14	8.21195e-10	7.44453	NA	NA	NA	1	1	1	0	3	1.08066	7.31774	0.192793	6.21301	-0.111947	-7.72339	NA	NA	0.27985	2.5219e-13	0.847121	5.19778e-10	0.910865	1.13277e-14	NA	NA	0.75145	4.5606e-10	0.989787	9.29288e-07	0.990483	6.65085e-11	NA	NA
IVD	5.1015e-14	1.83011e-10	7.5293	Brain_Caudate_basal_ganglia	2.48379e-09	4.28951e-06	-5.96252	Small_Intestine_Terminal_Ileum	6.15159e-18	9.43377e-14	-8.62969	NA	NA	NA	1	1	1	0	3	1.08066	7.31774	0.192793	6.21301	0.610556	9.11273	NA	NA	0.27985	2.5219e-13	0.847121	5.19778e-10	0.541494	8.03365e-20	NA	NA	0.75145	4.5606e-10	0.989787	9.29288e-07	0.931179	1.2851e-15	NA	NA
IVD	5.1015e-14	1.83011e-10	7.5293	Brain_Caudate_basal_ganglia	2.48379e-09	4.28951e-06	-5.96252	Spleen	3.43649e-20	1.07562e-15	-9.20438	NA	NA	NA	1	1	1	0	3	1.08066	7.31774	0.192793	6.21301	0.81666	9.77596	NA	NA	0.27985	2.5219e-13	0.847121	5.19778e-10	0.414123	1.42801e-22	NA	NA	0.75145	4.5606e-10	0.989787	9.29288e-07	0.88979	4.66431e-18	NA	NA
IVD	5.1015e-14	1.83011e-10	7.5293	Brain_Caudate_basal_ganglia	2.48379e-09	4.28951e-06	-5.96252	Stomach	4.00523e-23	1.13965e-18	9.90386	NA	NA	NA	1	1	1	0	3	1.08066	7.31774	0.192793	6.21301	0.284452	-10.1896	NA	NA	0.27985	2.5219e-13	0.847121	5.19778e-10	0.776064	2.20594e-24	NA	NA	0.75145	4.5606e-10	0.989787	9.29288e-07	0.969458	6.54481e-20	NA	NA
IVD	5.1015e-14	1.83011e-10	7.5293	Brain_Caudate_basal_ganglia	2.48379e-09	4.28951e-06	-5.96252	Testis	1.1285e-18	3.08486e-14	8.82159	NA	NA	NA	1	1	1	0	3	1.08066	7.31774	0.192793	6.21301	-0.456878	-9.26452	NA	NA	0.27985	2.5219e-13	0.847121	5.19778e-10	0.647759	1.9595e-20	NA	NA	0.75145	4.5606e-10	0.989787	9.29288e-07	0.955769	5.58371e-16	NA	NA
IVD	5.1015e-14	1.83011e-10	7.5293	Brain_Caudate_basal_ganglia	2.48379e-09	4.28951e-06	-5.96252	Thyroid	4.26039e-23	1.5392e-18	9.89768	NA	NA	NA	1	1	1	0	3	1.08066	7.31774	0.192793	6.21301	0.256238	-10.1912	NA	NA	0.27985	2.5219e-13	0.847121	5.19778e-10	0.797767	2.17035e-24	NA	NA	0.75145	4.5606e-10	0.989787	9.29288e-07	0.974152	8.17093e-20	NA	NA
IVD	5.1015e-14	1.83011e-10	7.5293	Brain_Caudate_basal_ganglia	2.48379e-09	4.28951e-06	-5.96252	Uterus	4.86397e-20	1.48711e-15	-9.16699	NA	NA	NA	1	1	1	0	3	1.08066	7.31774	0.192793	6.21301	1.16383	9.81059	NA	NA	0.27985	2.5219e-13	0.847121	5.19778e-10	0.244493	1.01378e-22	NA	NA	0.75145	4.5606e-10	0.989787	9.29288e-07	0.819125	3.23031e-18	NA	NA
IVD	5.1015e-14	1.83011e-10	7.5293	Brain_Caudate_basal_ganglia	2.48379e-09	4.28951e-06	-5.96252	Vagina	3.03672e-20	8.67622e-16	-9.21765	NA	NA	NA	1	1	1	0	3	1.08066	7.31774	0.192793	6.21301	0.592197	9.71743	NA	NA	0.27985	2.5219e-13	0.847121	5.19778e-10	0.553718	2.54115e-22	NA	NA	0.75145	4.5606e-10	0.989787	9.29288e-07	0.93448	7.57923e-18	NA	NA
IVD	5.1015e-14	1.83011e-10	7.5293	Brain_Caudate_basal_ganglia	2.48379e-09	4.28951e-06	-5.96252	smultixcan	2.87108e-21	1.69912e-16	8.71072	NA	NA	NA	1	1	1	0	3	1.08066	7.31774	0.192793	6.21301	0.13017	-8.9898	NA	NA	0.27985	2.5219e-13	0.847121	5.19778e-10	0.0501852	2.12649e-22	NA	NA	0.75145	4.5606e-10	0.989787	9.29288e-07	0.589089	5.19625e-18	NA	NA
IVD	5.1015e-14	1.83011e-10	7.5293	Brain_Cortex	3.01533e-06	0.00216855	-4.66977	Adipose_Subcutaneous	3.43649e-20	5.89702e-16	9.20438	NA	NA	NA	1	1	1	0	3	1.08066	7.31774	0.0250374	4.83776	-0.81666	-9.77596	NA	NA	0.27985	2.5219e-13	0.980025	1.31311e-06	0.414123	1.42801e-22	NA	NA	0.75145	4.5606e-10	0.995574	0.000977498	0.895145	2.54936e-18	NA	NA
IVD	5.1015e-14	1.83011e-10	7.5293	Brain_Cortex	3.01533e-06	0.00216855	-4.66977	Adipose_Visceral_Omentum	1.0369e-19	3.4391e-15	-9.08501	NA	NA	NA	1	1	1	0	3	1.08066	7.31774	0.0250374	4.83776	0.52638	9.55915	NA	NA	0.27985	2.5219e-13	0.980025	1.31311e-06	0.598624	1.18726e-21	NA	NA	0.75145	4.5606e-10	0.995574	0.000977498	0.936134	4.10341e-17	NA	NA
IVD	5.1015e-14	1.83011e-10	7.5293	Brain_Cortex	3.01533e-06	0.00216855	-4.66977	Adrenal_Gland	9.63963e-21	2.78045e-16	9.33993	NA	NA	NA	1	1	1	0	3	1.08066	7.31774	0.0250374	4.83776	-0.60155	-9.84682	NA	NA	0.27985	2.5219e-13	0.980025	1.31311e-06	0.547474	7.07474e-23	NA	NA	0.75145	4.5606e-10	0.995574	0.000977498	0.930032	2.1249e-18	NA	NA
IVD	5.1015e-14	1.83011e-10	7.5293	Brain_Cortex	3.01533e-06	0.00216855	-4.66977	Artery_Aorta	2.27984e-23	7.30756e-19	9.96003	NA	NA	NA	1	1	1	0	3	1.08066	7.31774	0.0250374	4.83776	0.319638	-10.2379	NA	NA	0.27985	2.5219e-13	0.980025	1.31311e-06	0.749243	1.34076e-24	NA	NA	0.75145	4.5606e-10	0.995574	0.000977498	0.961399	4.47812e-20	NA	NA
IVD	5.1015e-14	1.83011e-10	7.5293	Brain_Cortex	3.01533e-06	0.00216855	-4.66977	Artery_Coronary	2.20012e-14	1.50387e-10	-7.63836	NA	NA	NA	1	1	1	0	3	1.08066	7.31774	0.0250374	4.83776	0.278513	8.0036	NA	NA	0.27985	2.5219e-13	0.980025	1.31311e-06	0.780618	1.20831e-15	NA	NA	0.75145	4.5606e-10	0.995574	0.000977498	0.9622	8.02756e-12	NA	NA
IVD	5.1015e-14	1.83011e-10	7.5293	Brain_Cortex	3.01533e-06	0.00216855	-4.66977	Artery_Tibial	3.43649e-20	1.11906e-15	-9.20438	NA	NA	NA	1	1	1	0	3	1.08066	7.31774	0.0250374	4.83776	0.81666	9.77596	NA	NA	0.27985	2.5219e-13	0.980025	1.31311e-06	0.414123	1.42801e-22	NA	NA	0.75145	4.5606e-10	0.995574	0.000977498	0.893086	4.83211e-18	NA	NA
IVD	5.1015e-14	1.83011e-10	7.5293	Brain_Cortex	3.01533e-06	0.00216855	-4.66977	Brain_Amygdala	1.45637e-13	8.48217e-10	-7.39108	NA	NA	NA	1	1	1	0	3	1.08066	7.31774	0.0250374	4.83776	-0.00750636	7.63657	NA	NA	0.27985	2.5219e-13	0.980025	1.31311e-06	0.994011	2.23082e-14	NA	NA	0.75145	4.5606e-10	0.995574	0.000977498	0.999348	1.46252e-10	NA	NA
IVD	5.1015e-14	1.83011e-10	7.5293	Brain_Cortex	3.01533e-06	0.00216855	-4.66977	Brain_Anterior_cingulate_cortex_BA24	1.45637e-13	1.22579e-09	-7.39108	NA	NA	NA	1	1	1	0	3	1.08066	7.31774	0.0250374	4.83776	-0.00750636	7.63657	NA	NA	0.27985	2.5219e-13	0.980025	1.31311e-06	0.994011	2.23082e-14	NA	NA	0.75145	4.5606e-10	0.995574	0.000977498	0.999471	1.75097e-10	NA	NA
IVD	5.1015e-14	1.83011e-10	7.5293	Brain_Cortex	3.01533e-06	0.00216855	-4.66977	Brain_Caudate_basal_ganglia	2.82007e-16	7.0998e-12	-8.18078	NA	NA	NA	1	1	1	0	3	1.08066	7.31774	0.0250374	4.83776	0.254007	8.5345	NA	NA	0.27985	2.5219e-13	0.980025	1.31311e-06	0.79949	1.40761e-17	NA	NA	0.75145	4.5606e-10	0.995574	0.000977498	0.974636	3.6985e-13	NA	NA
IVD	5.1015e-14	1.83011e-10	7.5293	Brain_Cortex	3.01533e-06	0.00216855	-4.66977	Brain_Cerebellar_Hemisphere	2.20012e-14	3.44694e-10	7.63836	NA	NA	NA	1	1	1	0	3	1.08066	7.31774	0.0250374	4.83776	-0.278513	-8.0036	NA	NA	0.27985	2.5219e-13	0.980025	1.31311e-06	0.780618	1.20831e-15	NA	NA	0.75145	4.5606e-10	0.995574	0.000977498	0.973226	1.97245e-11	NA	NA
IVD	5.1015e-14	1.83011e-10	7.5293	Brain_Cortex	3.01533e-06	0.00216855	-4.66977	Brain_Cerebellum	1.54105e-13	9.00813e-10	7.38357	NA	NA	NA	1	1	1	0	3	1.08066	7.31774	0.0250374	4.83776	-0.208567	-7.6871	NA	NA	0.27985	2.5219e-13	0.980025	1.31311e-06	0.834786	1.50509e-14	NA	NA	0.75145	4.5606e-10	0.995574	0.000977498	0.980191	1.26442e-10	NA	NA
IVD	5.1015e-14	1.83011e-10	7.5293	Brain_Cortex	3.01533e-06	0.00216855	-4.66977	Brain_Cortex	2.20012e-14	1.62737e-10	7.63836	NA	NA	NA	1	1	1	0	3	1.08066	7.31774	0.0250374	4.83776	-0.278513	-8.0036	NA	NA	0.27985	2.5219e-13	0.980025	1.31311e-06	0.780618	1.20831e-15	NA	NA	0.75145	4.5606e-10	0.995574	0.000977498	0.969891	8.70319e-12	NA	NA
IVD	5.1015e-14	1.83011e-10	7.5293	Brain_Cortex	3.01533e-06	0.00216855	-4.66977	Brain_Frontal_Cortex_BA9	1.45637e-13	7.77371e-10	-7.39108	NA	NA	NA	1	1	1	0	3	1.08066	7.31774	0.0250374	4.83776	-0.00750636	7.63657	NA	NA	0.27985	2.5219e-13	0.980025	1.31311e-06	0.994011	2.23082e-14	NA	NA	0.75145	4.5606e-10	0.995574	0.000977498	0.999417	1.16435e-10	NA	NA
IVD	5.1015e-14	1.83011e-10	7.5293	Brain_Cortex	3.01533e-06	0.00216855	-4.66977	Brain_Hippocampus	2.20012e-14	4.68627e-10	-7.63836	NA	NA	NA	1	1	1	0	3	1.08066	7.31774	0.0250374	4.83776	0.278513	8.0036	NA	NA	0.27985	2.5219e-13	0.980025	1.31311e-06	0.780618	1.20831e-15	NA	NA	0.75145	4.5606e-10	0.995574	0.000977498	0.97153	2.68681e-11	NA	NA
IVD	5.1015e-14	1.83011e-10	7.5293	Brain_Cortex	3.01533e-06	0.00216855	-4.66977	Brain_Hypothalamus	2.20012e-14	1.39364e-10	7.63836	NA	NA	NA	1	1	1	0	3	1.08066	7.31774	0.0250374	4.83776	-0.278513	-8.0036	NA	NA	0.27985	2.5219e-13	0.980025	1.31311e-06	0.780618	1.20831e-15	NA	NA	0.75145	4.5606e-10	0.995574	0.000977498	0.970733	7.47554e-12	NA	NA
IVD	5.1015e-14	1.83011e-10	7.5293	Brain_Cortex	3.01533e-06	0.00216855	-4.66977	Brain_Nucleus_accumbens_basal_ganglia	9.58374e-17	2.45813e-12	-8.30983	NA	NA	NA	1	1	1	0	3	1.08066	7.31774	0.0250374	4.83776	0.931625	8.88293	NA	NA	0.27985	2.5219e-13	0.980025	1.31311e-06	0.35153	6.51231e-19	NA	NA	0.75145	4.5606e-10	0.995574	0.000977498	0.872759	1.74263e-14	NA	NA
IVD	5.1015e-14	1.83011e-10	7.5293	Brain_Cortex	3.01533e-06	0.00216855	-4.66977	Brain_Putamen_basal_ganglia	1.45637e-13	1.00422e-09	-7.39108	NA	NA	NA	1	1	1	0	3	1.08066	7.31774	0.0250374	4.83776	-0.00750636	7.63657	NA	NA	0.27985	2.5219e-13	0.980025	1.31311e-06	0.994011	2.23082e-14	NA	NA	0.75145	4.5606e-10	0.995574	0.000977498	0.998877	2.59522e-10	NA	NA
IVD	5.1015e-14	1.83011e-10	7.5293	Brain_Cortex	3.01533e-06	0.00216855	-4.66977	Brain_Spinal_cord_cervical_c-1	1.42602e-14	1.59936e-10	7.694	NA	NA	NA	1	1	1	0	3	1.08066	7.31774	0.0250374	4.83776	-0.227577	-8.0171	NA	NA	0.27985	2.5219e-13	0.980025	1.31311e-06	0.819975	1.0827e-15	NA	NA	0.75145	4.5606e-10	0.995574	0.000977498	0.977223	1.26714e-11	NA	NA
IVD	5.1015e-14	1.83011e-10	7.5293	Brain_Cortex	3.01533e-06	0.00216855	-4.66977	Brain_Substantia_nigra	1.97613e-13	1.57866e-09	7.3504	NA	NA	NA	1	1	1	0	3	1.08066	7.31774	0.0250374	4.83776	-0.210671	-7.65337	NA	NA	0.27985	2.5219e-13	0.980025	1.31311e-06	0.833144	1.95785e-14	NA	NA	0.75145	4.5606e-10	0.995574	0.000977498	0.979868	3.72441e-10	NA	NA
IVD	5.1015e-14	1.83011e-10	7.5293	Brain_Cortex	3.01533e-06	0.00216855	-4.66977	Breast_Mammary_Tissue	6.9505e-16	1.22714e-11	8.07139	NA	NA	NA	1	1	1	0	3	1.08066	7.31774	0.0250374	4.83776	-0.580297	-8.5245	NA	NA	0.27985	2.5219e-13	0.980025	1.31311e-06	0.561715	1.53478e-17	NA	NA	0.75145	4.5606e-10	0.995574	0.000977498	0.933735	2.82338e-13	NA	NA
IVD	5.1015e-14	1.83011e-10	7.5293	Brain_Cortex	3.01533e-06	0.00216855	-4.66977	Cells_Cultured_fibroblasts	8.56154e-20	2.5248e-15	9.10582	NA	NA	NA	1	1	1	0	3	1.08066	7.31774	0.0250374	4.83776	-0.577514	-9.59712	NA	NA	0.27985	2.5219e-13	0.980025	1.31311e-06	0.563592	8.22084e-22	NA	NA	0.75145	4.5606e-10	0.995574	0.000977498	0.930754	2.52199e-17	NA	NA
IVD	5.1015e-14	1.83011e-10	7.5293	Brain_Cortex	3.01533e-06	0.00216855	-4.66977	Cells_EBV-transformed_lymphocytes	3.43649e-20	1.00129e-15	-9.20438	NA	NA	NA	1	1	1	0	3	1.08066	7.31774	0.0250374	4.83776	0.81666	9.77596	NA	NA	0.27985	2.5219e-13	0.980025	1.31311e-06	0.414123	1.42801e-22	NA	NA	0.75145	4.5606e-10	0.995574	0.000977498	0.888316	4.33987e-18	NA	NA
IVD	5.1015e-14	1.83011e-10	7.5293	Brain_Cortex	3.01533e-06	0.00216855	-4.66977	Colon_Sigmoid	1.37811e-22	4.51717e-18	9.77956	NA	NA	NA	1	1	1	0	3	1.08066	7.31774	0.0250374	4.83776	0.287271	-10.0599	NA	NA	0.27985	2.5219e-13	0.980025	1.31311e-06	0.773905	8.30498e-24	NA	NA	0.75145	4.5606e-10	0.995574	0.000977498	0.970855	2.83532e-19	NA	NA
IVD	5.1015e-14	1.83011e-10	7.5293	Brain_Cortex	3.01533e-06	0.00216855	-4.66977	Colon_Transverse	3.43649e-20	3.73386e-16	9.20438	NA	NA	NA	1	1	1	0	3	1.08066	7.31774	0.0250374	4.83776	-0.81666	-9.77596	NA	NA	0.27985	2.5219e-13	0.980025	1.31311e-06	0.414123	1.42801e-22	NA	NA	0.75145	4.5606e-10	0.995574	0.000977498	0.897566	2.42098e-18	NA	NA
IVD	5.1015e-14	1.83011e-10	7.5293	Brain_Cortex	3.01533e-06	0.00216855	-4.66977	Esophagus_Gastroesophageal_Junction	1.83713e-19	5.95818e-15	-9.02258	NA	NA	NA	1	1	1	0	3	1.08066	7.31774	0.0250374	4.83776	0.489184	9.48266	NA	NA	0.27985	2.5219e-13	0.980025	1.31311e-06	0.624711	2.47893e-21	NA	NA	0.75145	4.5606e-10	0.995574	0.000977498	0.94778	8.36315e-17	NA	NA
IVD	5.1015e-14	1.83011e-10	7.5293	Brain_Cortex	3.01533e-06	0.00216855	-4.66977	Esophagus_Mucosa	3.43649e-20	9.59239e-16	9.20438	NA	NA	NA	1	1	1	0	3	1.08066	7.31774	0.0250374	4.83776	-0.81666	-9.77596	NA	NA	0.27985	2.5219e-13	0.980025	1.31311e-06	0.414123	1.42801e-22	NA	NA	0.75145	4.5606e-10	0.995574	0.000977498	0.896796	4.37043e-18	NA	NA
IVD	5.1015e-14	1.83011e-10	7.5293	Brain_Cortex	3.01533e-06	0.00216855	-4.66977	Esophagus_Muscularis	4.7056e-20	7.54801e-16	9.17056	NA	NA	NA	1	1	1	0	3	1.08066	7.31774	0.0250374	4.83776	-0.579505	-9.66467	NA	NA	0.27985	2.5219e-13	0.980025	1.31311e-06	0.562249	4.25978e-22	NA	NA	0.75145	4.5606e-10	0.995574	0.000977498	0.937118	7.10467e-18	NA	NA
IVD	5.1015e-14	1.83011e-10	7.5293	Brain_Cortex	3.01533e-06	0.00216855	-4.66977	Heart_Atrial_Appendage	1.43032e-15	4.10787e-11	-7.98282	NA	NA	NA	1	1	1	0	3	1.08066	7.31774	0.0250374	4.83776	0.241704	8.32277	NA	NA	0.27985	2.5219e-13	0.980025	1.31311e-06	0.80901	8.59328e-17	NA	NA	0.75145	4.5606e-10	0.995574	0.000977498	0.974277	1.28611e-12	NA	NA
IVD	5.1015e-14	1.83011e-10	7.5293	Brain_Cortex	3.01533e-06	0.00216855	-4.66977	Heart_Left_Ventricle	5.95378e-06	0.0047388	-4.52802	NA	NA	NA	1	1	1	0	3	1.08066	7.31774	0.0250374	4.83776	-0.409937	4.56474	NA	NA	0.27985	2.5219e-13	0.980025	1.31311e-06	0.681852	5.00106e-06	NA	NA	0.75145	4.5606e-10	0.995574	0.000977498	0.953189	0.00292965	NA	NA
IVD	5.1015e-14	1.83011e-10	7.5293	Brain_Cortex	3.01533e-06	0.00216855	-4.66977	Kidney_Cortex	6.03841e-08	0.000102142	-5.41766	NA	NA	NA	1	1	1	0	3	1.08066	7.31774	0.0250374	4.83776	0.599958	5.77907	NA	NA	0.27985	2.5219e-13	0.980025	1.31311e-06	0.548534	7.51149e-09	NA	NA	0.75145	4.5606e-10	0.995574	0.000977498	0.929658	1.45956e-05	NA	NA
IVD	5.1015e-14	1.83011e-10	7.5293	Brain_Cortex	3.01533e-06	0.00216855	-4.66977	Liver	1.52252e-06	0.0017536	-4.80826	NA	NA	NA	1	1	1	0	3	1.08066	7.31774	0.0250374	4.83776	0.567666	5.13977	NA	NA	0.27985	2.5219e-13	0.980025	1.31311e-06	0.570262	2.75081e-07	NA	NA	0.75145	4.5606e-10	0.995574	0.000977498	0.92736	0.000330403	NA	NA
IVD	5.1015e-14	1.83011e-10	7.5293	Brain_Cortex	3.01533e-06	0.00216855	-4.66977	Lung	2.208e-23	7.79866e-19	9.96322	NA	NA	NA	1	1	1	0	3	1.08066	7.31774	0.0250374	4.83776	0.293439	-10.2419	NA	NA	0.27985	2.5219e-13	0.980025	1.31311e-06	0.769187	1.28646e-24	NA	NA	0.75145	4.5606e-10	0.995574	0.000977498	0.966145	4.73482e-20	NA	NA
IVD	5.1015e-14	1.83011e-10	7.5293	Brain_Cortex	3.01533e-06	0.00216855	-4.66977	Minor_Salivary_Gland	6.9505e-16	5.10357e-12	8.07139	NA	NA	NA	1	1	1	0	3	1.08066	7.31774	0.0250374	4.83776	-0.580297	-8.5245	NA	NA	0.27985	2.5219e-13	0.980025	1.31311e-06	0.561715	1.53478e-17	NA	NA	0.75145	4.5606e-10	0.995574	0.000977498	0.932533	1.17771e-13	NA	NA
IVD	5.1015e-14	1.83011e-10	7.5293	Brain_Cortex	3.01533e-06	0.00216855	-4.66977	Muscle_Skeletal	1.03286e-14	2.10069e-10	7.73514	NA	NA	NA	1	1	1	0	3	1.08066	7.31774	0.0250374	4.83776	-0.229271	-8.06037	NA	NA	0.27985	2.5219e-13	0.980025	1.31311e-06	0.818658	7.6061e-16	NA	NA	0.75145	4.5606e-10	0.995574	0.000977498	0.972474	1.00667e-11	NA	NA
IVD	5.1015e-14	1.83011e-10	7.5293	Brain_Cortex	3.01533e-06	0.00216855	-4.66977	Nerve_Tibial	1.11506e-18	4.0664e-14	-8.82293	NA	NA	NA	1	1	1	0	3	1.08066	7.31774	0.0250374	4.83776	0.723871	9.31863	NA	NA	0.27985	2.5219e-13	0.980025	1.31311e-06	0.469145	1.17847e-20	NA	NA	0.75145	4.5606e-10	0.995574	0.000977498	0.909809	4.46948e-16	NA	NA
IVD	5.1015e-14	1.83011e-10	7.5293	Brain_Cortex	3.01533e-06	0.00216855	-4.66977	Ovary	3.01387e-19	4.79838e-15	-8.9682	NA	NA	NA	1	1	1	0	3	1.08066	7.31774	0.0250374	4.83776	1.30465	9.65039	NA	NA	0.27985	2.5219e-13	0.980025	1.31311e-06	0.192011	4.89688e-22	NA	NA	0.75145	4.5606e-10	0.995574	0.000977498	0.78711	8.14817e-18	NA	NA
IVD	5.1015e-14	1.83011e-10	7.5293	Brain_Cortex	3.01533e-06	0.00216855	-4.66977	Pancreas	6.9505e-16	1.67208e-11	8.07139	NA	NA	NA	1	1	1	0	3	1.08066	7.31774	0.0250374	4.83776	-0.580297	-8.5245	NA	NA	0.27985	2.5219e-13	0.980025	1.31311e-06	0.561715	1.53478e-17	NA	NA	0.75145	4.5606e-10	0.995574	0.000977498	0.931928	3.85014e-13	NA	NA
IVD	5.1015e-14	1.83011e-10	7.5293	Brain_Cortex	3.01533e-06	0.00216855	-4.66977	Pituitary	4.3359e-20	4.83453e-16	9.17938	NA	NA	NA	1	1	1	0	3	1.08066	7.31774	0.0250374	4.83776	-0.557089	-9.66657	NA	NA	0.27985	2.5219e-13	0.980025	1.31311e-06	0.577467	4.18159e-22	NA	NA	0.75145	4.5606e-10	0.995574	0.000977498	0.943281	4.871e-18	NA	NA
IVD	5.1015e-14	1.83011e-10	7.5293	Brain_Cortex	3.01533e-06	0.00216855	-4.66977	Prostate	2.76647e-16	4.53521e-12	8.18309	NA	NA	NA	1	1	1	0	3	1.08066	7.31774	0.0250374	4.83776	1.51759	-8.05619	NA	NA	0.27985	2.5219e-13	0.980025	1.31311e-06	0.129118	7.87108e-16	NA	NA	0.75145	4.5606e-10	0.995574	0.000977498	0.735285	4.4856e-12	NA	NA
IVD	5.1015e-14	1.83011e-10	7.5293	Brain_Cortex	3.01533e-06	0.00216855	-4.66977	Skin_Not_Sun_Exposed_Suprapubic	3.43649e-20	1.15067e-15	9.20438	NA	NA	NA	1	1	1	0	3	1.08066	7.31774	0.0250374	4.83776	-0.81666	-9.77596	NA	NA	0.27985	2.5219e-13	0.980025	1.31311e-06	0.414123	1.42801e-22	NA	NA	0.75145	4.5606e-10	0.995574	0.000977498	0.901355	4.98505e-18	NA	NA
IVD	5.1015e-14	1.83011e-10	7.5293	Brain_Cortex	3.01533e-06	0.00216855	-4.66977	Skin_Sun_Exposed_Lower_leg	9.72923e-14	8.21195e-10	7.44453	NA	NA	NA	1	1	1	0	3	1.08066	7.31774	0.0250374	4.83776	-0.111947	-7.72339	NA	NA	0.27985	2.5219e-13	0.980025	1.31311e-06	0.910865	1.13277e-14	NA	NA	0.75145	4.5606e-10	0.995574	0.000977498	0.990483	6.65085e-11	NA	NA
IVD	5.1015e-14	1.83011e-10	7.5293	Brain_Cortex	3.01533e-06	0.00216855	-4.66977	Small_Intestine_Terminal_Ileum	6.15159e-18	9.43377e-14	-8.62969	NA	NA	NA	1	1	1	0	3	1.08066	7.31774	0.0250374	4.83776	0.610556	9.11273	NA	NA	0.27985	2.5219e-13	0.980025	1.31311e-06	0.541494	8.03365e-20	NA	NA	0.75145	4.5606e-10	0.995574	0.000977498	0.931179	1.2851e-15	NA	NA
IVD	5.1015e-14	1.83011e-10	7.5293	Brain_Cortex	3.01533e-06	0.00216855	-4.66977	Spleen	3.43649e-20	1.07562e-15	-9.20438	NA	NA	NA	1	1	1	0	3	1.08066	7.31774	0.0250374	4.83776	0.81666	9.77596	NA	NA	0.27985	2.5219e-13	0.980025	1.31311e-06	0.414123	1.42801e-22	NA	NA	0.75145	4.5606e-10	0.995574	0.000977498	0.88979	4.66431e-18	NA	NA
IVD	5.1015e-14	1.83011e-10	7.5293	Brain_Cortex	3.01533e-06	0.00216855	-4.66977	Stomach	4.00523e-23	1.13965e-18	9.90386	NA	NA	NA	1	1	1	0	3	1.08066	7.31774	0.0250374	4.83776	0.284452	-10.1896	NA	NA	0.27985	2.5219e-13	0.980025	1.31311e-06	0.776064	2.20594e-24	NA	NA	0.75145	4.5606e-10	0.995574	0.000977498	0.969458	6.54481e-20	NA	NA
IVD	5.1015e-14	1.83011e-10	7.5293	Brain_Cortex	3.01533e-06	0.00216855	-4.66977	Testis	1.1285e-18	3.08486e-14	8.82159	NA	NA	NA	1	1	1	0	3	1.08066	7.31774	0.0250374	4.83776	-0.456878	-9.26452	NA	NA	0.27985	2.5219e-13	0.980025	1.31311e-06	0.647759	1.9595e-20	NA	NA	0.75145	4.5606e-10	0.995574	0.000977498	0.955769	5.58371e-16	NA	NA
IVD	5.1015e-14	1.83011e-10	7.5293	Brain_Cortex	3.01533e-06	0.00216855	-4.66977	Thyroid	4.26039e-23	1.5392e-18	9.89768	NA	NA	NA	1	1	1	0	3	1.08066	7.31774	0.0250374	4.83776	0.256238	-10.1912	NA	NA	0.27985	2.5219e-13	0.980025	1.31311e-06	0.797767	2.17035e-24	NA	NA	0.75145	4.5606e-10	0.995574	0.000977498	0.974152	8.17093e-20	NA	NA
IVD	5.1015e-14	1.83011e-10	7.5293	Brain_Cortex	3.01533e-06	0.00216855	-4.66977	Uterus	4.86397e-20	1.48711e-15	-9.16699	NA	NA	NA	1	1	1	0	3	1.08066	7.31774	0.0250374	4.83776	1.16383	9.81059	NA	NA	0.27985	2.5219e-13	0.980025	1.31311e-06	0.244493	1.01378e-22	NA	NA	0.75145	4.5606e-10	0.995574	0.000977498	0.819125	3.23031e-18	NA	NA
IVD	5.1015e-14	1.83011e-10	7.5293	Brain_Cortex	3.01533e-06	0.00216855	-4.66977	Vagina	3.03672e-20	8.67622e-16	-9.21765	NA	NA	NA	1	1	1	0	3	1.08066	7.31774	0.0250374	4.83776	0.592197	9.71743	NA	NA	0.27985	2.5219e-13	0.980025	1.31311e-06	0.553718	2.54115e-22	NA	NA	0.75145	4.5606e-10	0.995574	0.000977498	0.93448	7.57923e-18	NA	NA
IVD	5.1015e-14	1.83011e-10	7.5293	Brain_Cortex	3.01533e-06	0.00216855	-4.66977	smultixcan	2.87108e-21	1.69912e-16	8.71072	NA	NA	NA	1	1	1	0	3	1.08066	7.31774	0.0250374	4.83776	0.13017	-8.9898	NA	NA	0.27985	2.5219e-13	0.980025	1.31311e-06	0.0501852	2.12649e-22	NA	NA	0.75145	4.5606e-10	0.995574	0.000977498	0.589089	5.19625e-18	NA	NA
IVD	5.1015e-14	1.83011e-10	7.5293	Brain_Nucleus_accumbens_basal_ganglia	2.62128e-06	0.0021235	-4.69846	Adipose_Subcutaneous	3.43649e-20	5.89702e-16	9.20438	NA	NA	NA	1	1	1	0	3	1.08066	7.31774	0.0170093	4.86522	-0.81666	-9.77596	NA	NA	0.27985	2.5219e-13	0.986429	1.14329e-06	0.414123	1.42801e-22	NA	NA	0.75145	4.5606e-10	0.998106	0.000943897	0.895145	2.54936e-18	NA	NA
IVD	5.1015e-14	1.83011e-10	7.5293	Brain_Nucleus_accumbens_basal_ganglia	2.62128e-06	0.0021235	-4.69846	Adipose_Visceral_Omentum	1.0369e-19	3.4391e-15	-9.08501	NA	NA	NA	1	1	1	0	3	1.08066	7.31774	0.0170093	4.86522	0.52638	9.55915	NA	NA	0.27985	2.5219e-13	0.986429	1.14329e-06	0.598624	1.18726e-21	NA	NA	0.75145	4.5606e-10	0.998106	0.000943897	0.936134	4.10341e-17	NA	NA
IVD	5.1015e-14	1.83011e-10	7.5293	Brain_Nucleus_accumbens_basal_ganglia	2.62128e-06	0.0021235	-4.69846	Adrenal_Gland	9.63963e-21	2.78045e-16	9.33993	NA	NA	NA	1	1	1	0	3	1.08066	7.31774	0.0170093	4.86522	-0.60155	-9.84682	NA	NA	0.27985	2.5219e-13	0.986429	1.14329e-06	0.547474	7.07474e-23	NA	NA	0.75145	4.5606e-10	0.998106	0.000943897	0.930032	2.1249e-18	NA	NA
IVD	5.1015e-14	1.83011e-10	7.5293	Brain_Nucleus_accumbens_basal_ganglia	2.62128e-06	0.0021235	-4.69846	Artery_Aorta	2.27984e-23	7.30756e-19	9.96003	NA	NA	NA	1	1	1	0	3	1.08066	7.31774	0.0170093	4.86522	0.319638	-10.2379	NA	NA	0.27985	2.5219e-13	0.986429	1.14329e-06	0.749243	1.34076e-24	NA	NA	0.75145	4.5606e-10	0.998106	0.000943897	0.961399	4.47812e-20	NA	NA
IVD	5.1015e-14	1.83011e-10	7.5293	Brain_Nucleus_accumbens_basal_ganglia	2.62128e-06	0.0021235	-4.69846	Artery_Coronary	2.20012e-14	1.50387e-10	-7.63836	NA	NA	NA	1	1	1	0	3	1.08066	7.31774	0.0170093	4.86522	0.278513	8.0036	NA	NA	0.27985	2.5219e-13	0.986429	1.14329e-06	0.780618	1.20831e-15	NA	NA	0.75145	4.5606e-10	0.998106	0.000943897	0.9622	8.02756e-12	NA	NA
IVD	5.1015e-14	1.83011e-10	7.5293	Brain_Nucleus_accumbens_basal_ganglia	2.62128e-06	0.0021235	-4.69846	Artery_Tibial	3.43649e-20	1.11906e-15	-9.20438	NA	NA	NA	1	1	1	0	3	1.08066	7.31774	0.0170093	4.86522	0.81666	9.77596	NA	NA	0.27985	2.5219e-13	0.986429	1.14329e-06	0.414123	1.42801e-22	NA	NA	0.75145	4.5606e-10	0.998106	0.000943897	0.893086	4.83211e-18	NA	NA
IVD	5.1015e-14	1.83011e-10	7.5293	Brain_Nucleus_accumbens_basal_ganglia	2.62128e-06	0.0021235	-4.69846	Brain_Amygdala	1.45637e-13	8.48217e-10	-7.39108	NA	NA	NA	1	1	1	0	3	1.08066	7.31774	0.0170093	4.86522	-0.00750636	7.63657	NA	NA	0.27985	2.5219e-13	0.986429	1.14329e-06	0.994011	2.23082e-14	NA	NA	0.75145	4.5606e-10	0.998106	0.000943897	0.999348	1.46252e-10	NA	NA
IVD	5.1015e-14	1.83011e-10	7.5293	Brain_Nucleus_accumbens_basal_ganglia	2.62128e-06	0.0021235	-4.69846	Brain_Anterior_cingulate_cortex_BA24	1.45637e-13	1.22579e-09	-7.39108	NA	NA	NA	1	1	1	0	3	1.08066	7.31774	0.0170093	4.86522	-0.00750636	7.63657	NA	NA	0.27985	2.5219e-13	0.986429	1.14329e-06	0.994011	2.23082e-14	NA	NA	0.75145	4.5606e-10	0.998106	0.000943897	0.999471	1.75097e-10	NA	NA
IVD	5.1015e-14	1.83011e-10	7.5293	Brain_Nucleus_accumbens_basal_ganglia	2.62128e-06	0.0021235	-4.69846	Brain_Caudate_basal_ganglia	2.82007e-16	7.0998e-12	-8.18078	NA	NA	NA	1	1	1	0	3	1.08066	7.31774	0.0170093	4.86522	0.254007	8.5345	NA	NA	0.27985	2.5219e-13	0.986429	1.14329e-06	0.79949	1.40761e-17	NA	NA	0.75145	4.5606e-10	0.998106	0.000943897	0.974636	3.6985e-13	NA	NA
IVD	5.1015e-14	1.83011e-10	7.5293	Brain_Nucleus_accumbens_basal_ganglia	2.62128e-06	0.0021235	-4.69846	Brain_Cerebellar_Hemisphere	2.20012e-14	3.44694e-10	7.63836	NA	NA	NA	1	1	1	0	3	1.08066	7.31774	0.0170093	4.86522	-0.278513	-8.0036	NA	NA	0.27985	2.5219e-13	0.986429	1.14329e-06	0.780618	1.20831e-15	NA	NA	0.75145	4.5606e-10	0.998106	0.000943897	0.973226	1.97245e-11	NA	NA
IVD	5.1015e-14	1.83011e-10	7.5293	Brain_Nucleus_accumbens_basal_ganglia	2.62128e-06	0.0021235	-4.69846	Brain_Cerebellum	1.54105e-13	9.00813e-10	7.38357	NA	NA	NA	1	1	1	0	3	1.08066	7.31774	0.0170093	4.86522	-0.208567	-7.6871	NA	NA	0.27985	2.5219e-13	0.986429	1.14329e-06	0.834786	1.50509e-14	NA	NA	0.75145	4.5606e-10	0.998106	0.000943897	0.980191	1.26442e-10	NA	NA
IVD	5.1015e-14	1.83011e-10	7.5293	Brain_Nucleus_accumbens_basal_ganglia	2.62128e-06	0.0021235	-4.69846	Brain_Cortex	2.20012e-14	1.62737e-10	7.63836	NA	NA	NA	1	1	1	0	3	1.08066	7.31774	0.0170093	4.86522	-0.278513	-8.0036	NA	NA	0.27985	2.5219e-13	0.986429	1.14329e-06	0.780618	1.20831e-15	NA	NA	0.75145	4.5606e-10	0.998106	0.000943897	0.969891	8.70319e-12	NA	NA
IVD	5.1015e-14	1.83011e-10	7.5293	Brain_Nucleus_accumbens_basal_ganglia	2.62128e-06	0.0021235	-4.69846	Brain_Frontal_Cortex_BA9	1.45637e-13	7.77371e-10	-7.39108	NA	NA	NA	1	1	1	0	3	1.08066	7.31774	0.0170093	4.86522	-0.00750636	7.63657	NA	NA	0.27985	2.5219e-13	0.986429	1.14329e-06	0.994011	2.23082e-14	NA	NA	0.75145	4.5606e-10	0.998106	0.000943897	0.999417	1.16435e-10	NA	NA
IVD	5.1015e-14	1.83011e-10	7.5293	Brain_Nucleus_accumbens_basal_ganglia	2.62128e-06	0.0021235	-4.69846	Brain_Hippocampus	2.20012e-14	4.68627e-10	-7.63836	NA	NA	NA	1	1	1	0	3	1.08066	7.31774	0.0170093	4.86522	0.278513	8.0036	NA	NA	0.27985	2.5219e-13	0.986429	1.14329e-06	0.780618	1.20831e-15	NA	NA	0.75145	4.5606e-10	0.998106	0.000943897	0.97153	2.68681e-11	NA	NA
IVD	5.1015e-14	1.83011e-10	7.5293	Brain_Nucleus_accumbens_basal_ganglia	2.62128e-06	0.0021235	-4.69846	Brain_Hypothalamus	2.20012e-14	1.39364e-10	7.63836	NA	NA	NA	1	1	1	0	3	1.08066	7.31774	0.0170093	4.86522	-0.278513	-8.0036	NA	NA	0.27985	2.5219e-13	0.986429	1.14329e-06	0.780618	1.20831e-15	NA	NA	0.75145	4.5606e-10	0.998106	0.000943897	0.970733	7.47554e-12	NA	NA
IVD	5.1015e-14	1.83011e-10	7.5293	Brain_Nucleus_accumbens_basal_ganglia	2.62128e-06	0.0021235	-4.69846	Brain_Nucleus_accumbens_basal_ganglia	9.58374e-17	2.45813e-12	-8.30983	NA	NA	NA	1	1	1	0	3	1.08066	7.31774	0.0170093	4.86522	0.931625	8.88293	NA	NA	0.27985	2.5219e-13	0.986429	1.14329e-06	0.35153	6.51231e-19	NA	NA	0.75145	4.5606e-10	0.998106	0.000943897	0.872759	1.74263e-14	NA	NA
IVD	5.1015e-14	1.83011e-10	7.5293	Brain_Nucleus_accumbens_basal_ganglia	2.62128e-06	0.0021235	-4.69846	Brain_Putamen_basal_ganglia	1.45637e-13	1.00422e-09	-7.39108	NA	NA	NA	1	1	1	0	3	1.08066	7.31774	0.0170093	4.86522	-0.00750636	7.63657	NA	NA	0.27985	2.5219e-13	0.986429	1.14329e-06	0.994011	2.23082e-14	NA	NA	0.75145	4.5606e-10	0.998106	0.000943897	0.998877	2.59522e-10	NA	NA
IVD	5.1015e-14	1.83011e-10	7.5293	Brain_Nucleus_accumbens_basal_ganglia	2.62128e-06	0.0021235	-4.69846	Brain_Spinal_cord_cervical_c-1	1.42602e-14	1.59936e-10	7.694	NA	NA	NA	1	1	1	0	3	1.08066	7.31774	0.0170093	4.86522	-0.227577	-8.0171	NA	NA	0.27985	2.5219e-13	0.986429	1.14329e-06	0.819975	1.0827e-15	NA	NA	0.75145	4.5606e-10	0.998106	0.000943897	0.977223	1.26714e-11	NA	NA
IVD	5.1015e-14	1.83011e-10	7.5293	Brain_Nucleus_accumbens_basal_ganglia	2.62128e-06	0.0021235	-4.69846	Brain_Substantia_nigra	1.97613e-13	1.57866e-09	7.3504	NA	NA	NA	1	1	1	0	3	1.08066	7.31774	0.0170093	4.86522	-0.210671	-7.65337	NA	NA	0.27985	2.5219e-13	0.986429	1.14329e-06	0.833144	1.95785e-14	NA	NA	0.75145	4.5606e-10	0.998106	0.000943897	0.979868	3.72441e-10	NA	NA
IVD	5.1015e-14	1.83011e-10	7.5293	Brain_Nucleus_accumbens_basal_ganglia	2.62128e-06	0.0021235	-4.69846	Breast_Mammary_Tissue	6.9505e-16	1.22714e-11	8.07139	NA	NA	NA	1	1	1	0	3	1.08066	7.31774	0.0170093	4.86522	-0.580297	-8.5245	NA	NA	0.27985	2.5219e-13	0.986429	1.14329e-06	0.561715	1.53478e-17	NA	NA	0.75145	4.5606e-10	0.998106	0.000943897	0.933735	2.82338e-13	NA	NA
IVD	5.1015e-14	1.83011e-10	7.5293	Brain_Nucleus_accumbens_basal_ganglia	2.62128e-06	0.0021235	-4.69846	Cells_Cultured_fibroblasts	8.56154e-20	2.5248e-15	9.10582	NA	NA	NA	1	1	1	0	3	1.08066	7.31774	0.0170093	4.86522	-0.577514	-9.59712	NA	NA	0.27985	2.5219e-13	0.986429	1.14329e-06	0.563592	8.22084e-22	NA	NA	0.75145	4.5606e-10	0.998106	0.000943897	0.930754	2.52199e-17	NA	NA
IVD	5.1015e-14	1.83011e-10	7.5293	Brain_Nucleus_accumbens_basal_ganglia	2.62128e-06	0.0021235	-4.69846	Cells_EBV-transformed_lymphocytes	3.43649e-20	1.00129e-15	-9.20438	NA	NA	NA	1	1	1	0	3	1.08066	7.31774	0.0170093	4.86522	0.81666	9.77596	NA	NA	0.27985	2.5219e-13	0.986429	1.14329e-06	0.414123	1.42801e-22	NA	NA	0.75145	4.5606e-10	0.998106	0.000943897	0.888316	4.33987e-18	NA	NA
IVD	5.1015e-14	1.83011e-10	7.5293	Brain_Nucleus_accumbens_basal_ganglia	2.62128e-06	0.0021235	-4.69846	Colon_Sigmoid	1.37811e-22	4.51717e-18	9.77956	NA	NA	NA	1	1	1	0	3	1.08066	7.31774	0.0170093	4.86522	0.287271	-10.0599	NA	NA	0.27985	2.5219e-13	0.986429	1.14329e-06	0.773905	8.30498e-24	NA	NA	0.75145	4.5606e-10	0.998106	0.000943897	0.970855	2.83532e-19	NA	NA
IVD	5.1015e-14	1.83011e-10	7.5293	Brain_Nucleus_accumbens_basal_ganglia	2.62128e-06	0.0021235	-4.69846	Colon_Transverse	3.43649e-20	3.73386e-16	9.20438	NA	NA	NA	1	1	1	0	3	1.08066	7.31774	0.0170093	4.86522	-0.81666	-9.77596	NA	NA	0.27985	2.5219e-13	0.986429	1.14329e-06	0.414123	1.42801e-22	NA	NA	0.75145	4.5606e-10	0.998106	0.000943897	0.897566	2.42098e-18	NA	NA
IVD	5.1015e-14	1.83011e-10	7.5293	Brain_Nucleus_accumbens_basal_ganglia	2.62128e-06	0.0021235	-4.69846	Esophagus_Gastroesophageal_Junction	1.83713e-19	5.95818e-15	-9.02258	NA	NA	NA	1	1	1	0	3	1.08066	7.31774	0.0170093	4.86522	0.489184	9.48266	NA	NA	0.27985	2.5219e-13	0.986429	1.14329e-06	0.624711	2.47893e-21	NA	NA	0.75145	4.5606e-10	0.998106	0.000943897	0.94778	8.36315e-17	NA	NA
IVD	5.1015e-14	1.83011e-10	7.5293	Brain_Nucleus_accumbens_basal_ganglia	2.62128e-06	0.0021235	-4.69846	Esophagus_Mucosa	3.43649e-20	9.59239e-16	9.20438	NA	NA	NA	1	1	1	0	3	1.08066	7.31774	0.0170093	4.86522	-0.81666	-9.77596	NA	NA	0.27985	2.5219e-13	0.986429	1.14329e-06	0.414123	1.42801e-22	NA	NA	0.75145	4.5606e-10	0.998106	0.000943897	0.896796	4.37043e-18	NA	NA
IVD	5.1015e-14	1.83011e-10	7.5293	Brain_Nucleus_accumbens_basal_ganglia	2.62128e-06	0.0021235	-4.69846	Esophagus_Muscularis	4.7056e-20	7.54801e-16	9.17056	NA	NA	NA	1	1	1	0	3	1.08066	7.31774	0.0170093	4.86522	-0.579505	-9.66467	NA	NA	0.27985	2.5219e-13	0.986429	1.14329e-06	0.562249	4.25978e-22	NA	NA	0.75145	4.5606e-10	0.998106	0.000943897	0.937118	7.10467e-18	NA	NA
IVD	5.1015e-14	1.83011e-10	7.5293	Brain_Nucleus_accumbens_basal_ganglia	2.62128e-06	0.0021235	-4.69846	Heart_Atrial_Appendage	1.43032e-15	4.10787e-11	-7.98282	NA	NA	NA	1	1	1	0	3	1.08066	7.31774	0.0170093	4.86522	0.241704	8.32277	NA	NA	0.27985	2.5219e-13	0.986429	1.14329e-06	0.80901	8.59328e-17	NA	NA	0.75145	4.5606e-10	0.998106	0.000943897	0.974277	1.28611e-12	NA	NA
IVD	5.1015e-14	1.83011e-10	7.5293	Brain_Nucleus_accumbens_basal_ganglia	2.62128e-06	0.0021235	-4.69846	Heart_Left_Ventricle	5.95378e-06	0.0047388	-4.52802	NA	NA	NA	1	1	1	0	3	1.08066	7.31774	0.0170093	4.86522	-0.409937	4.56474	NA	NA	0.27985	2.5219e-13	0.986429	1.14329e-06	0.681852	5.00106e-06	NA	NA	0.75145	4.5606e-10	0.998106	0.000943897	0.953189	0.00292965	NA	NA
IVD	5.1015e-14	1.83011e-10	7.5293	Brain_Nucleus_accumbens_basal_ganglia	2.62128e-06	0.0021235	-4.69846	Kidney_Cortex	6.03841e-08	0.000102142	-5.41766	NA	NA	NA	1	1	1	0	3	1.08066	7.31774	0.0170093	4.86522	0.599958	5.77907	NA	NA	0.27985	2.5219e-13	0.986429	1.14329e-06	0.548534	7.51149e-09	NA	NA	0.75145	4.5606e-10	0.998106	0.000943897	0.929658	1.45956e-05	NA	NA
IVD	5.1015e-14	1.83011e-10	7.5293	Brain_Nucleus_accumbens_basal_ganglia	2.62128e-06	0.0021235	-4.69846	Liver	1.52252e-06	0.0017536	-4.80826	NA	NA	NA	1	1	1	0	3	1.08066	7.31774	0.0170093	4.86522	0.567666	5.13977	NA	NA	0.27985	2.5219e-13	0.986429	1.14329e-06	0.570262	2.75081e-07	NA	NA	0.75145	4.5606e-10	0.998106	0.000943897	0.92736	0.000330403	NA	NA
IVD	5.1015e-14	1.83011e-10	7.5293	Brain_Nucleus_accumbens_basal_ganglia	2.62128e-06	0.0021235	-4.69846	Lung	2.208e-23	7.79866e-19	9.96322	NA	NA	NA	1	1	1	0	3	1.08066	7.31774	0.0170093	4.86522	0.293439	-10.2419	NA	NA	0.27985	2.5219e-13	0.986429	1.14329e-06	0.769187	1.28646e-24	NA	NA	0.75145	4.5606e-10	0.998106	0.000943897	0.966145	4.73482e-20	NA	NA
IVD	5.1015e-14	1.83011e-10	7.5293	Brain_Nucleus_accumbens_basal_ganglia	2.62128e-06	0.0021235	-4.69846	Minor_Salivary_Gland	6.9505e-16	5.10357e-12	8.07139	NA	NA	NA	1	1	1	0	3	1.08066	7.31774	0.0170093	4.86522	-0.580297	-8.5245	NA	NA	0.27985	2.5219e-13	0.986429	1.14329e-06	0.561715	1.53478e-17	NA	NA	0.75145	4.5606e-10	0.998106	0.000943897	0.932533	1.17771e-13	NA	NA
IVD	5.1015e-14	1.83011e-10	7.5293	Brain_Nucleus_accumbens_basal_ganglia	2.62128e-06	0.0021235	-4.69846	Muscle_Skeletal	1.03286e-14	2.10069e-10	7.73514	NA	NA	NA	1	1	1	0	3	1.08066	7.31774	0.0170093	4.86522	-0.229271	-8.06037	NA	NA	0.27985	2.5219e-13	0.986429	1.14329e-06	0.818658	7.6061e-16	NA	NA	0.75145	4.5606e-10	0.998106	0.000943897	0.972474	1.00667e-11	NA	NA
IVD	5.1015e-14	1.83011e-10	7.5293	Brain_Nucleus_accumbens_basal_ganglia	2.62128e-06	0.0021235	-4.69846	Nerve_Tibial	1.11506e-18	4.0664e-14	-8.82293	NA	NA	NA	1	1	1	0	3	1.08066	7.31774	0.0170093	4.86522	0.723871	9.31863	NA	NA	0.27985	2.5219e-13	0.986429	1.14329e-06	0.469145	1.17847e-20	NA	NA	0.75145	4.5606e-10	0.998106	0.000943897	0.909809	4.46948e-16	NA	NA
IVD	5.1015e-14	1.83011e-10	7.5293	Brain_Nucleus_accumbens_basal_ganglia	2.62128e-06	0.0021235	-4.69846	Ovary	3.01387e-19	4.79838e-15	-8.9682	NA	NA	NA	1	1	1	0	3	1.08066	7.31774	0.0170093	4.86522	1.30465	9.65039	NA	NA	0.27985	2.5219e-13	0.986429	1.14329e-06	0.192011	4.89688e-22	NA	NA	0.75145	4.5606e-10	0.998106	0.000943897	0.78711	8.14817e-18	NA	NA
IVD	5.1015e-14	1.83011e-10	7.5293	Brain_Nucleus_accumbens_basal_ganglia	2.62128e-06	0.0021235	-4.69846	Pancreas	6.9505e-16	1.67208e-11	8.07139	NA	NA	NA	1	1	1	0	3	1.08066	7.31774	0.0170093	4.86522	-0.580297	-8.5245	NA	NA	0.27985	2.5219e-13	0.986429	1.14329e-06	0.561715	1.53478e-17	NA	NA	0.75145	4.5606e-10	0.998106	0.000943897	0.931928	3.85014e-13	NA	NA
IVD	5.1015e-14	1.83011e-10	7.5293	Brain_Nucleus_accumbens_basal_ganglia	2.62128e-06	0.0021235	-4.69846	Pituitary	4.3359e-20	4.83453e-16	9.17938	NA	NA	NA	1	1	1	0	3	1.08066	7.31774	0.0170093	4.86522	-0.557089	-9.66657	NA	NA	0.27985	2.5219e-13	0.986429	1.14329e-06	0.577467	4.18159e-22	NA	NA	0.75145	4.5606e-10	0.998106	0.000943897	0.943281	4.871e-18	NA	NA
IVD	5.1015e-14	1.83011e-10	7.5293	Brain_Nucleus_accumbens_basal_ganglia	2.62128e-06	0.0021235	-4.69846	Prostate	2.76647e-16	4.53521e-12	8.18309	NA	NA	NA	1	1	1	0	3	1.08066	7.31774	0.0170093	4.86522	1.51759	-8.05619	NA	NA	0.27985	2.5219e-13	0.986429	1.14329e-06	0.129118	7.87108e-16	NA	NA	0.75145	4.5606e-10	0.998106	0.000943897	0.735285	4.4856e-12	NA	NA
IVD	5.1015e-14	1.83011e-10	7.5293	Brain_Nucleus_accumbens_basal_ganglia	2.62128e-06	0.0021235	-4.69846	Skin_Not_Sun_Exposed_Suprapubic	3.43649e-20	1.15067e-15	9.20438	NA	NA	NA	1	1	1	0	3	1.08066	7.31774	0.0170093	4.86522	-0.81666	-9.77596	NA	NA	0.27985	2.5219e-13	0.986429	1.14329e-06	0.414123	1.42801e-22	NA	NA	0.75145	4.5606e-10	0.998106	0.000943897	0.901355	4.98505e-18	NA	NA
IVD	5.1015e-14	1.83011e-10	7.5293	Brain_Nucleus_accumbens_basal_ganglia	2.62128e-06	0.0021235	-4.69846	Skin_Sun_Exposed_Lower_leg	9.72923e-14	8.21195e-10	7.44453	NA	NA	NA	1	1	1	0	3	1.08066	7.31774	0.0170093	4.86522	-0.111947	-7.72339	NA	NA	0.27985	2.5219e-13	0.986429	1.14329e-06	0.910865	1.13277e-14	NA	NA	0.75145	4.5606e-10	0.998106	0.000943897	0.990483	6.65085e-11	NA	NA
IVD	5.1015e-14	1.83011e-10	7.5293	Brain_Nucleus_accumbens_basal_ganglia	2.62128e-06	0.0021235	-4.69846	Small_Intestine_Terminal_Ileum	6.15159e-18	9.43377e-14	-8.62969	NA	NA	NA	1	1	1	0	3	1.08066	7.31774	0.0170093	4.86522	0.610556	9.11273	NA	NA	0.27985	2.5219e-13	0.986429	1.14329e-06	0.541494	8.03365e-20	NA	NA	0.75145	4.5606e-10	0.998106	0.000943897	0.931179	1.2851e-15	NA	NA
IVD	5.1015e-14	1.83011e-10	7.5293	Brain_Nucleus_accumbens_basal_ganglia	2.62128e-06	0.0021235	-4.69846	Spleen	3.43649e-20	1.07562e-15	-9.20438	NA	NA	NA	1	1	1	0	3	1.08066	7.31774	0.0170093	4.86522	0.81666	9.77596	NA	NA	0.27985	2.5219e-13	0.986429	1.14329e-06	0.414123	1.42801e-22	NA	NA	0.75145	4.5606e-10	0.998106	0.000943897	0.88979	4.66431e-18	NA	NA
IVD	5.1015e-14	1.83011e-10	7.5293	Brain_Nucleus_accumbens_basal_ganglia	2.62128e-06	0.0021235	-4.69846	Stomach	4.00523e-23	1.13965e-18	9.90386	NA	NA	NA	1	1	1	0	3	1.08066	7.31774	0.0170093	4.86522	0.284452	-10.1896	NA	NA	0.27985	2.5219e-13	0.986429	1.14329e-06	0.776064	2.20594e-24	NA	NA	0.75145	4.5606e-10	0.998106	0.000943897	0.969458	6.54481e-20	NA	NA
IVD	5.1015e-14	1.83011e-10	7.5293	Brain_Nucleus_accumbens_basal_ganglia	2.62128e-06	0.0021235	-4.69846	Testis	1.1285e-18	3.08486e-14	8.82159	NA	NA	NA	1	1	1	0	3	1.08066	7.31774	0.0170093	4.86522	-0.456878	-9.26452	NA	NA	0.27985	2.5219e-13	0.986429	1.14329e-06	0.647759	1.9595e-20	NA	NA	0.75145	4.5606e-10	0.998106	0.000943897	0.955769	5.58371e-16	NA	NA
IVD	5.1015e-14	1.83011e-10	7.5293	Brain_Nucleus_accumbens_basal_ganglia	2.62128e-06	0.0021235	-4.69846	Thyroid	4.26039e-23	1.5392e-18	9.89768	NA	NA	NA	1	1	1	0	3	1.08066	7.31774	0.0170093	4.86522	0.256238	-10.1912	NA	NA	0.27985	2.5219e-13	0.986429	1.14329e-06	0.797767	2.17035e-24	NA	NA	0.75145	4.5606e-10	0.998106	0.000943897	0.974152	8.17093e-20	NA	NA
IVD	5.1015e-14	1.83011e-10	7.5293	Brain_Nucleus_accumbens_basal_ganglia	2.62128e-06	0.0021235	-4.69846	Uterus	4.86397e-20	1.48711e-15	-9.16699	NA	NA	NA	1	1	1	0	3	1.08066	7.31774	0.0170093	4.86522	1.16383	9.81059	NA	NA	0.27985	2.5219e-13	0.986429	1.14329e-06	0.244493	1.01378e-22	NA	NA	0.75145	4.5606e-10	0.998106	0.000943897	0.819125	3.23031e-18	NA	NA
IVD	5.1015e-14	1.83011e-10	7.5293	Brain_Nucleus_accumbens_basal_ganglia	2.62128e-06	0.0021235	-4.69846	Vagina	3.03672e-20	8.67622e-16	-9.21765	NA	NA	NA	1	1	1	0	3	1.08066	7.31774	0.0170093	4.86522	0.592197	9.71743	NA	NA	0.27985	2.5219e-13	0.986429	1.14329e-06	0.553718	2.54115e-22	NA	NA	0.75145	4.5606e-10	0.998106	0.000943897	0.93448	7.57923e-18	NA	NA
IVD	5.1015e-14	1.83011e-10	7.5293	Brain_Nucleus_accumbens_basal_ganglia	2.62128e-06	0.0021235	-4.69846	smultixcan	2.87108e-21	1.69912e-16	8.71072	NA	NA	NA	1	1	1	0	3	1.08066	7.31774	0.0170093	4.86522	0.13017	-8.9898	NA	NA	0.27985	2.5219e-13	0.986429	1.14329e-06	0.0501852	2.12649e-22	NA	NA	0.75145	4.5606e-10	0.998106	0.000943897	0.589089	5.19625e-18	NA	NA
IVD	5.1015e-14	1.83011e-10	7.5293	Brain_Putamen_basal_ganglia	1.7301e-06	0.00184099	-4.78264	Adipose_Subcutaneous	3.43649e-20	5.89702e-16	9.20438	NA	NA	NA	1	1	1	0	3	1.08066	7.31774	0.0191424	4.95289	-0.81666	-9.77596	NA	NA	0.27985	2.5219e-13	0.984727	7.31195e-07	0.414123	1.42801e-22	NA	NA	0.75145	4.5606e-10	0.99847	0.000804647	0.895145	2.54936e-18	NA	NA
IVD	5.1015e-14	1.83011e-10	7.5293	Brain_Putamen_basal_ganglia	1.7301e-06	0.00184099	-4.78264	Adipose_Visceral_Omentum	1.0369e-19	3.4391e-15	-9.08501	NA	NA	NA	1	1	1	0	3	1.08066	7.31774	0.0191424	4.95289	0.52638	9.55915	NA	NA	0.27985	2.5219e-13	0.984727	7.31195e-07	0.598624	1.18726e-21	NA	NA	0.75145	4.5606e-10	0.99847	0.000804647	0.936134	4.10341e-17	NA	NA
IVD	5.1015e-14	1.83011e-10	7.5293	Brain_Putamen_basal_ganglia	1.7301e-06	0.00184099	-4.78264	Adrenal_Gland	9.63963e-21	2.78045e-16	9.33993	NA	NA	NA	1	1	1	0	3	1.08066	7.31774	0.0191424	4.95289	-0.60155	-9.84682	NA	NA	0.27985	2.5219e-13	0.984727	7.31195e-07	0.547474	7.07474e-23	NA	NA	0.75145	4.5606e-10	0.99847	0.000804647	0.930032	2.1249e-18	NA	NA
IVD	5.1015e-14	1.83011e-10	7.5293	Brain_Putamen_basal_ganglia	1.7301e-06	0.00184099	-4.78264	Artery_Aorta	2.27984e-23	7.30756e-19	9.96003	NA	NA	NA	1	1	1	0	3	1.08066	7.31774	0.0191424	4.95289	0.319638	-10.2379	NA	NA	0.27985	2.5219e-13	0.984727	7.31195e-07	0.749243	1.34076e-24	NA	NA	0.75145	4.5606e-10	0.99847	0.000804647	0.961399	4.47812e-20	NA	NA
IVD	5.1015e-14	1.83011e-10	7.5293	Brain_Putamen_basal_ganglia	1.7301e-06	0.00184099	-4.78264	Artery_Coronary	2.20012e-14	1.50387e-10	-7.63836	NA	NA	NA	1	1	1	0	3	1.08066	7.31774	0.0191424	4.95289	0.278513	8.0036	NA	NA	0.27985	2.5219e-13	0.984727	7.31195e-07	0.780618	1.20831e-15	NA	NA	0.75145	4.5606e-10	0.99847	0.000804647	0.9622	8.02756e-12	NA	NA
IVD	5.1015e-14	1.83011e-10	7.5293	Brain_Putamen_basal_ganglia	1.7301e-06	0.00184099	-4.78264	Artery_Tibial	3.43649e-20	1.11906e-15	-9.20438	NA	NA	NA	1	1	1	0	3	1.08066	7.31774	0.0191424	4.95289	0.81666	9.77596	NA	NA	0.27985	2.5219e-13	0.984727	7.31195e-07	0.414123	1.42801e-22	NA	NA	0.75145	4.5606e-10	0.99847	0.000804647	0.893086	4.83211e-18	NA	NA
IVD	5.1015e-14	1.83011e-10	7.5293	Brain_Putamen_basal_ganglia	1.7301e-06	0.00184099	-4.78264	Brain_Amygdala	1.45637e-13	8.48217e-10	-7.39108	NA	NA	NA	1	1	1	0	3	1.08066	7.31774	0.0191424	4.95289	-0.00750636	7.63657	NA	NA	0.27985	2.5219e-13	0.984727	7.31195e-07	0.994011	2.23082e-14	NA	NA	0.75145	4.5606e-10	0.99847	0.000804647	0.999348	1.46252e-10	NA	NA
IVD	5.1015e-14	1.83011e-10	7.5293	Brain_Putamen_basal_ganglia	1.7301e-06	0.00184099	-4.78264	Brain_Anterior_cingulate_cortex_BA24	1.45637e-13	1.22579e-09	-7.39108	NA	NA	NA	1	1	1	0	3	1.08066	7.31774	0.0191424	4.95289	-0.00750636	7.63657	NA	NA	0.27985	2.5219e-13	0.984727	7.31195e-07	0.994011	2.23082e-14	NA	NA	0.75145	4.5606e-10	0.99847	0.000804647	0.999471	1.75097e-10	NA	NA
IVD	5.1015e-14	1.83011e-10	7.5293	Brain_Putamen_basal_ganglia	1.7301e-06	0.00184099	-4.78264	Brain_Caudate_basal_ganglia	2.82007e-16	7.0998e-12	-8.18078	NA	NA	NA	1	1	1	0	3	1.08066	7.31774	0.0191424	4.95289	0.254007	8.5345	NA	NA	0.27985	2.5219e-13	0.984727	7.31195e-07	0.79949	1.40761e-17	NA	NA	0.75145	4.5606e-10	0.99847	0.000804647	0.974636	3.6985e-13	NA	NA
IVD	5.1015e-14	1.83011e-10	7.5293	Brain_Putamen_basal_ganglia	1.7301e-06	0.00184099	-4.78264	Brain_Cerebellar_Hemisphere	2.20012e-14	3.44694e-10	7.63836	NA	NA	NA	1	1	1	0	3	1.08066	7.31774	0.0191424	4.95289	-0.278513	-8.0036	NA	NA	0.27985	2.5219e-13	0.984727	7.31195e-07	0.780618	1.20831e-15	NA	NA	0.75145	4.5606e-10	0.99847	0.000804647	0.973226	1.97245e-11	NA	NA
IVD	5.1015e-14	1.83011e-10	7.5293	Brain_Putamen_basal_ganglia	1.7301e-06	0.00184099	-4.78264	Brain_Cerebellum	1.54105e-13	9.00813e-10	7.38357	NA	NA	NA	1	1	1	0	3	1.08066	7.31774	0.0191424	4.95289	-0.208567	-7.6871	NA	NA	0.27985	2.5219e-13	0.984727	7.31195e-07	0.834786	1.50509e-14	NA	NA	0.75145	4.5606e-10	0.99847	0.000804647	0.980191	1.26442e-10	NA	NA
IVD	5.1015e-14	1.83011e-10	7.5293	Brain_Putamen_basal_ganglia	1.7301e-06	0.00184099	-4.78264	Brain_Cortex	2.20012e-14	1.62737e-10	7.63836	NA	NA	NA	1	1	1	0	3	1.08066	7.31774	0.0191424	4.95289	-0.278513	-8.0036	NA	NA	0.27985	2.5219e-13	0.984727	7.31195e-07	0.780618	1.20831e-15	NA	NA	0.75145	4.5606e-10	0.99847	0.000804647	0.969891	8.70319e-12	NA	NA
IVD	5.1015e-14	1.83011e-10	7.5293	Brain_Putamen_basal_ganglia	1.7301e-06	0.00184099	-4.78264	Brain_Frontal_Cortex_BA9	1.45637e-13	7.77371e-10	-7.39108	NA	NA	NA	1	1	1	0	3	1.08066	7.31774	0.0191424	4.95289	-0.00750636	7.63657	NA	NA	0.27985	2.5219e-13	0.984727	7.31195e-07	0.994011	2.23082e-14	NA	NA	0.75145	4.5606e-10	0.99847	0.000804647	0.999417	1.16435e-10	NA	NA
IVD	5.1015e-14	1.83011e-10	7.5293	Brain_Putamen_basal_ganglia	1.7301e-06	0.00184099	-4.78264	Brain_Hippocampus	2.20012e-14	4.68627e-10	-7.63836	NA	NA	NA	1	1	1	0	3	1.08066	7.31774	0.0191424	4.95289	0.278513	8.0036	NA	NA	0.27985	2.5219e-13	0.984727	7.31195e-07	0.780618	1.20831e-15	NA	NA	0.75145	4.5606e-10	0.99847	0.000804647	0.97153	2.68681e-11	NA	NA
IVD	5.1015e-14	1.83011e-10	7.5293	Brain_Putamen_basal_ganglia	1.7301e-06	0.00184099	-4.78264	Brain_Hypothalamus	2.20012e-14	1.39364e-10	7.63836	NA	NA	NA	1	1	1	0	3	1.08066	7.31774	0.0191424	4.95289	-0.278513	-8.0036	NA	NA	0.27985	2.5219e-13	0.984727	7.31195e-07	0.780618	1.20831e-15	NA	NA	0.75145	4.5606e-10	0.99847	0.000804647	0.970733	7.47554e-12	NA	NA
IVD	5.1015e-14	1.83011e-10	7.5293	Brain_Putamen_basal_ganglia	1.7301e-06	0.00184099	-4.78264	Brain_Nucleus_accumbens_basal_ganglia	9.58374e-17	2.45813e-12	-8.30983	NA	NA	NA	1	1	1	0	3	1.08066	7.31774	0.0191424	4.95289	0.931625	8.88293	NA	NA	0.27985	2.5219e-13	0.984727	7.31195e-07	0.35153	6.51231e-19	NA	NA	0.75145	4.5606e-10	0.99847	0.000804647	0.872759	1.74263e-14	NA	NA
IVD	5.1015e-14	1.83011e-10	7.5293	Brain_Putamen_basal_ganglia	1.7301e-06	0.00184099	-4.78264	Brain_Putamen_basal_ganglia	1.45637e-13	1.00422e-09	-7.39108	NA	NA	NA	1	1	1	0	3	1.08066	7.31774	0.0191424	4.95289	-0.00750636	7.63657	NA	NA	0.27985	2.5219e-13	0.984727	7.31195e-07	0.994011	2.23082e-14	NA	NA	0.75145	4.5606e-10	0.99847	0.000804647	0.998877	2.59522e-10	NA	NA
IVD	5.1015e-14	1.83011e-10	7.5293	Brain_Putamen_basal_ganglia	1.7301e-06	0.00184099	-4.78264	Brain_Spinal_cord_cervical_c-1	1.42602e-14	1.59936e-10	7.694	NA	NA	NA	1	1	1	0	3	1.08066	7.31774	0.0191424	4.95289	-0.227577	-8.0171	NA	NA	0.27985	2.5219e-13	0.984727	7.31195e-07	0.819975	1.0827e-15	NA	NA	0.75145	4.5606e-10	0.99847	0.000804647	0.977223	1.26714e-11	NA	NA
IVD	5.1015e-14	1.83011e-10	7.5293	Brain_Putamen_basal_ganglia	1.7301e-06	0.00184099	-4.78264	Brain_Substantia_nigra	1.97613e-13	1.57866e-09	7.3504	NA	NA	NA	1	1	1	0	3	1.08066	7.31774	0.0191424	4.95289	-0.210671	-7.65337	NA	NA	0.27985	2.5219e-13	0.984727	7.31195e-07	0.833144	1.95785e-14	NA	NA	0.75145	4.5606e-10	0.99847	0.000804647	0.979868	3.72441e-10	NA	NA
IVD	5.1015e-14	1.83011e-10	7.5293	Brain_Putamen_basal_ganglia	1.7301e-06	0.00184099	-4.78264	Breast_Mammary_Tissue	6.9505e-16	1.22714e-11	8.07139	NA	NA	NA	1	1	1	0	3	1.08066	7.31774	0.0191424	4.95289	-0.580297	-8.5245	NA	NA	0.27985	2.5219e-13	0.984727	7.31195e-07	0.561715	1.53478e-17	NA	NA	0.75145	4.5606e-10	0.99847	0.000804647	0.933735	2.82338e-13	NA	NA
IVD	5.1015e-14	1.83011e-10	7.5293	Brain_Putamen_basal_ganglia	1.7301e-06	0.00184099	-4.78264	Cells_Cultured_fibroblasts	8.56154e-20	2.5248e-15	9.10582	NA	NA	NA	1	1	1	0	3	1.08066	7.31774	0.0191424	4.95289	-0.577514	-9.59712	NA	NA	0.27985	2.5219e-13	0.984727	7.31195e-07	0.563592	8.22084e-22	NA	NA	0.75145	4.5606e-10	0.99847	0.000804647	0.930754	2.52199e-17	NA	NA
IVD	5.1015e-14	1.83011e-10	7.5293	Brain_Putamen_basal_ganglia	1.7301e-06	0.00184099	-4.78264	Cells_EBV-transformed_lymphocytes	3.43649e-20	1.00129e-15	-9.20438	NA	NA	NA	1	1	1	0	3	1.08066	7.31774	0.0191424	4.95289	0.81666	9.77596	NA	NA	0.27985	2.5219e-13	0.984727	7.31195e-07	0.414123	1.42801e-22	NA	NA	0.75145	4.5606e-10	0.99847	0.000804647	0.888316	4.33987e-18	NA	NA
IVD	5.1015e-14	1.83011e-10	7.5293	Brain_Putamen_basal_ganglia	1.7301e-06	0.00184099	-4.78264	Colon_Sigmoid	1.37811e-22	4.51717e-18	9.77956	NA	NA	NA	1	1	1	0	3	1.08066	7.31774	0.0191424	4.95289	0.287271	-10.0599	NA	NA	0.27985	2.5219e-13	0.984727	7.31195e-07	0.773905	8.30498e-24	NA	NA	0.75145	4.5606e-10	0.99847	0.000804647	0.970855	2.83532e-19	NA	NA
IVD	5.1015e-14	1.83011e-10	7.5293	Brain_Putamen_basal_ganglia	1.7301e-06	0.00184099	-4.78264	Colon_Transverse	3.43649e-20	3.73386e-16	9.20438	NA	NA	NA	1	1	1	0	3	1.08066	7.31774	0.0191424	4.95289	-0.81666	-9.77596	NA	NA	0.27985	2.5219e-13	0.984727	7.31195e-07	0.414123	1.42801e-22	NA	NA	0.75145	4.5606e-10	0.99847	0.000804647	0.897566	2.42098e-18	NA	NA
IVD	5.1015e-14	1.83011e-10	7.5293	Brain_Putamen_basal_ganglia	1.7301e-06	0.00184099	-4.78264	Esophagus_Gastroesophageal_Junction	1.83713e-19	5.95818e-15	-9.02258	NA	NA	NA	1	1	1	0	3	1.08066	7.31774	0.0191424	4.95289	0.489184	9.48266	NA	NA	0.27985	2.5219e-13	0.984727	7.31195e-07	0.624711	2.47893e-21	NA	NA	0.75145	4.5606e-10	0.99847	0.000804647	0.94778	8.36315e-17	NA	NA
IVD	5.1015e-14	1.83011e-10	7.5293	Brain_Putamen_basal_ganglia	1.7301e-06	0.00184099	-4.78264	Esophagus_Mucosa	3.43649e-20	9.59239e-16	9.20438	NA	NA	NA	1	1	1	0	3	1.08066	7.31774	0.0191424	4.95289	-0.81666	-9.77596	NA	NA	0.27985	2.5219e-13	0.984727	7.31195e-07	0.414123	1.42801e-22	NA	NA	0.75145	4.5606e-10	0.99847	0.000804647	0.896796	4.37043e-18	NA	NA
IVD	5.1015e-14	1.83011e-10	7.5293	Brain_Putamen_basal_ganglia	1.7301e-06	0.00184099	-4.78264	Esophagus_Muscularis	4.7056e-20	7.54801e-16	9.17056	NA	NA	NA	1	1	1	0	3	1.08066	7.31774	0.0191424	4.95289	-0.579505	-9.66467	NA	NA	0.27985	2.5219e-13	0.984727	7.31195e-07	0.562249	4.25978e-22	NA	NA	0.75145	4.5606e-10	0.99847	0.000804647	0.937118	7.10467e-18	NA	NA
IVD	5.1015e-14	1.83011e-10	7.5293	Brain_Putamen_basal_ganglia	1.7301e-06	0.00184099	-4.78264	Heart_Atrial_Appendage	1.43032e-15	4.10787e-11	-7.98282	NA	NA	NA	1	1	1	0	3	1.08066	7.31774	0.0191424	4.95289	0.241704	8.32277	NA	NA	0.27985	2.5219e-13	0.984727	7.31195e-07	0.80901	8.59328e-17	NA	NA	0.75145	4.5606e-10	0.99847	0.000804647	0.974277	1.28611e-12	NA	NA
IVD	5.1015e-14	1.83011e-10	7.5293	Brain_Putamen_basal_ganglia	1.7301e-06	0.00184099	-4.78264	Heart_Left_Ventricle	5.95378e-06	0.0047388	-4.52802	NA	NA	NA	1	1	1	0	3	1.08066	7.31774	0.0191424	4.95289	-0.409937	4.56474	NA	NA	0.27985	2.5219e-13	0.984727	7.31195e-07	0.681852	5.00106e-06	NA	NA	0.75145	4.5606e-10	0.99847	0.000804647	0.953189	0.00292965	NA	NA
IVD	5.1015e-14	1.83011e-10	7.5293	Brain_Putamen_basal_ganglia	1.7301e-06	0.00184099	-4.78264	Kidney_Cortex	6.03841e-08	0.000102142	-5.41766	NA	NA	NA	1	1	1	0	3	1.08066	7.31774	0.0191424	4.95289	0.599958	5.77907	NA	NA	0.27985	2.5219e-13	0.984727	7.31195e-07	0.548534	7.51149e-09	NA	NA	0.75145	4.5606e-10	0.99847	0.000804647	0.929658	1.45956e-05	NA	NA
IVD	5.1015e-14	1.83011e-10	7.5293	Brain_Putamen_basal_ganglia	1.7301e-06	0.00184099	-4.78264	Liver	1.52252e-06	0.0017536	-4.80826	NA	NA	NA	1	1	1	0	3	1.08066	7.31774	0.0191424	4.95289	0.567666	5.13977	NA	NA	0.27985	2.5219e-13	0.984727	7.31195e-07	0.570262	2.75081e-07	NA	NA	0.75145	4.5606e-10	0.99847	0.000804647	0.92736	0.000330403	NA	NA
IVD	5.1015e-14	1.83011e-10	7.5293	Brain_Putamen_basal_ganglia	1.7301e-06	0.00184099	-4.78264	Lung	2.208e-23	7.79866e-19	9.96322	NA	NA	NA	1	1	1	0	3	1.08066	7.31774	0.0191424	4.95289	0.293439	-10.2419	NA	NA	0.27985	2.5219e-13	0.984727	7.31195e-07	0.769187	1.28646e-24	NA	NA	0.75145	4.5606e-10	0.99847	0.000804647	0.966145	4.73482e-20	NA	NA
IVD	5.1015e-14	1.83011e-10	7.5293	Brain_Putamen_basal_ganglia	1.7301e-06	0.00184099	-4.78264	Minor_Salivary_Gland	6.9505e-16	5.10357e-12	8.07139	NA	NA	NA	1	1	1	0	3	1.08066	7.31774	0.0191424	4.95289	-0.580297	-8.5245	NA	NA	0.27985	2.5219e-13	0.984727	7.31195e-07	0.561715	1.53478e-17	NA	NA	0.75145	4.5606e-10	0.99847	0.000804647	0.932533	1.17771e-13	NA	NA
IVD	5.1015e-14	1.83011e-10	7.5293	Brain_Putamen_basal_ganglia	1.7301e-06	0.00184099	-4.78264	Muscle_Skeletal	1.03286e-14	2.10069e-10	7.73514	NA	NA	NA	1	1	1	0	3	1.08066	7.31774	0.0191424	4.95289	-0.229271	-8.06037	NA	NA	0.27985	2.5219e-13	0.984727	7.31195e-07	0.818658	7.6061e-16	NA	NA	0.75145	4.5606e-10	0.99847	0.000804647	0.972474	1.00667e-11	NA	NA
IVD	5.1015e-14	1.83011e-10	7.5293	Brain_Putamen_basal_ganglia	1.7301e-06	0.00184099	-4.78264	Nerve_Tibial	1.11506e-18	4.0664e-14	-8.82293	NA	NA	NA	1	1	1	0	3	1.08066	7.31774	0.0191424	4.95289	0.723871	9.31863	NA	NA	0.27985	2.5219e-13	0.984727	7.31195e-07	0.469145	1.17847e-20	NA	NA	0.75145	4.5606e-10	0.99847	0.000804647	0.909809	4.46948e-16	NA	NA
IVD	5.1015e-14	1.83011e-10	7.5293	Brain_Putamen_basal_ganglia	1.7301e-06	0.00184099	-4.78264	Ovary	3.01387e-19	4.79838e-15	-8.9682	NA	NA	NA	1	1	1	0	3	1.08066	7.31774	0.0191424	4.95289	1.30465	9.65039	NA	NA	0.27985	2.5219e-13	0.984727	7.31195e-07	0.192011	4.89688e-22	NA	NA	0.75145	4.5606e-10	0.99847	0.000804647	0.78711	8.14817e-18	NA	NA
IVD	5.1015e-14	1.83011e-10	7.5293	Brain_Putamen_basal_ganglia	1.7301e-06	0.00184099	-4.78264	Pancreas	6.9505e-16	1.67208e-11	8.07139	NA	NA	NA	1	1	1	0	3	1.08066	7.31774	0.0191424	4.95289	-0.580297	-8.5245	NA	NA	0.27985	2.5219e-13	0.984727	7.31195e-07	0.561715	1.53478e-17	NA	NA	0.75145	4.5606e-10	0.99847	0.000804647	0.931928	3.85014e-13	NA	NA
IVD	5.1015e-14	1.83011e-10	7.5293	Brain_Putamen_basal_ganglia	1.7301e-06	0.00184099	-4.78264	Pituitary	4.3359e-20	4.83453e-16	9.17938	NA	NA	NA	1	1	1	0	3	1.08066	7.31774	0.0191424	4.95289	-0.557089	-9.66657	NA	NA	0.27985	2.5219e-13	0.984727	7.31195e-07	0.577467	4.18159e-22	NA	NA	0.75145	4.5606e-10	0.99847	0.000804647	0.943281	4.871e-18	NA	NA
IVD	5.1015e-14	1.83011e-10	7.5293	Brain_Putamen_basal_ganglia	1.7301e-06	0.00184099	-4.78264	Prostate	2.76647e-16	4.53521e-12	8.18309	NA	NA	NA	1	1	1	0	3	1.08066	7.31774	0.0191424	4.95289	1.51759	-8.05619	NA	NA	0.27985	2.5219e-13	0.984727	7.31195e-07	0.129118	7.87108e-16	NA	NA	0.75145	4.5606e-10	0.99847	0.000804647	0.735285	4.4856e-12	NA	NA
IVD	5.1015e-14	1.83011e-10	7.5293	Brain_Putamen_basal_ganglia	1.7301e-06	0.00184099	-4.78264	Skin_Not_Sun_Exposed_Suprapubic	3.43649e-20	1.15067e-15	9.20438	NA	NA	NA	1	1	1	0	3	1.08066	7.31774	0.0191424	4.95289	-0.81666	-9.77596	NA	NA	0.27985	2.5219e-13	0.984727	7.31195e-07	0.414123	1.42801e-22	NA	NA	0.75145	4.5606e-10	0.99847	0.000804647	0.901355	4.98505e-18	NA	NA
IVD	5.1015e-14	1.83011e-10	7.5293	Brain_Putamen_basal_ganglia	1.7301e-06	0.00184099	-4.78264	Skin_Sun_Exposed_Lower_leg	9.72923e-14	8.21195e-10	7.44453	NA	NA	NA	1	1	1	0	3	1.08066	7.31774	0.0191424	4.95289	-0.111947	-7.72339	NA	NA	0.27985	2.5219e-13	0.984727	7.31195e-07	0.910865	1.13277e-14	NA	NA	0.75145	4.5606e-10	0.99847	0.000804647	0.990483	6.65085e-11	NA	NA
IVD	5.1015e-14	1.83011e-10	7.5293	Brain_Putamen_basal_ganglia	1.7301e-06	0.00184099	-4.78264	Small_Intestine_Terminal_Ileum	6.15159e-18	9.43377e-14	-8.62969	NA	NA	NA	1	1	1	0	3	1.08066	7.31774	0.0191424	4.95289	0.610556	9.11273	NA	NA	0.27985	2.5219e-13	0.984727	7.31195e-07	0.541494	8.03365e-20	NA	NA	0.75145	4.5606e-10	0.99847	0.000804647	0.931179	1.2851e-15	NA	NA
IVD	5.1015e-14	1.83011e-10	7.5293	Brain_Putamen_basal_ganglia	1.7301e-06	0.00184099	-4.78264	Spleen	3.43649e-20	1.07562e-15	-9.20438	NA	NA	NA	1	1	1	0	3	1.08066	7.31774	0.0191424	4.95289	0.81666	9.77596	NA	NA	0.27985	2.5219e-13	0.984727	7.31195e-07	0.414123	1.42801e-22	NA	NA	0.75145	4.5606e-10	0.99847	0.000804647	0.88979	4.66431e-18	NA	NA
IVD	5.1015e-14	1.83011e-10	7.5293	Brain_Putamen_basal_ganglia	1.7301e-06	0.00184099	-4.78264	Stomach	4.00523e-23	1.13965e-18	9.90386	NA	NA	NA	1	1	1	0	3	1.08066	7.31774	0.0191424	4.95289	0.284452	-10.1896	NA	NA	0.27985	2.5219e-13	0.984727	7.31195e-07	0.776064	2.20594e-24	NA	NA	0.75145	4.5606e-10	0.99847	0.000804647	0.969458	6.54481e-20	NA	NA
IVD	5.1015e-14	1.83011e-10	7.5293	Brain_Putamen_basal_ganglia	1.7301e-06	0.00184099	-4.78264	Testis	1.1285e-18	3.08486e-14	8.82159	NA	NA	NA	1	1	1	0	3	1.08066	7.31774	0.0191424	4.95289	-0.456878	-9.26452	NA	NA	0.27985	2.5219e-13	0.984727	7.31195e-07	0.647759	1.9595e-20	NA	NA	0.75145	4.5606e-10	0.99847	0.000804647	0.955769	5.58371e-16	NA	NA
IVD	5.1015e-14	1.83011e-10	7.5293	Brain_Putamen_basal_ganglia	1.7301e-06	0.00184099	-4.78264	Thyroid	4.26039e-23	1.5392e-18	9.89768	NA	NA	NA	1	1	1	0	3	1.08066	7.31774	0.0191424	4.95289	0.256238	-10.1912	NA	NA	0.27985	2.5219e-13	0.984727	7.31195e-07	0.797767	2.17035e-24	NA	NA	0.75145	4.5606e-10	0.99847	0.000804647	0.974152	8.17093e-20	NA	NA
IVD	5.1015e-14	1.83011e-10	7.5293	Brain_Putamen_basal_ganglia	1.7301e-06	0.00184099	-4.78264	Uterus	4.86397e-20	1.48711e-15	-9.16699	NA	NA	NA	1	1	1	0	3	1.08066	7.31774	0.0191424	4.95289	1.16383	9.81059	NA	NA	0.27985	2.5219e-13	0.984727	7.31195e-07	0.244493	1.01378e-22	NA	NA	0.75145	4.5606e-10	0.99847	0.000804647	0.819125	3.23031e-18	NA	NA
IVD	5.1015e-14	1.83011e-10	7.5293	Brain_Putamen_basal_ganglia	1.7301e-06	0.00184099	-4.78264	Vagina	3.03672e-20	8.67622e-16	-9.21765	NA	NA	NA	1	1	1	0	3	1.08066	7.31774	0.0191424	4.95289	0.592197	9.71743	NA	NA	0.27985	2.5219e-13	0.984727	7.31195e-07	0.553718	2.54115e-22	NA	NA	0.75145	4.5606e-10	0.99847	0.000804647	0.93448	7.57923e-18	NA	NA
IVD	5.1015e-14	1.83011e-10	7.5293	Brain_Putamen_basal_ganglia	1.7301e-06	0.00184099	-4.78264	smultixcan	2.87108e-21	1.69912e-16	8.71072	NA	NA	NA	1	1	1	0	3	1.08066	7.31774	0.0191424	4.95289	0.13017	-8.9898	NA	NA	0.27985	2.5219e-13	0.984727	7.31195e-07	0.0501852	2.12649e-22	NA	NA	0.75145	4.5606e-10	0.99847	0.000804647	0.589089	5.19625e-18	NA	NA
IVD	5.1015e-14	1.83011e-10	7.5293	Heart_Atrial_Appendage	1.52394e-11	9.22058e-08	-6.7456	Adipose_Subcutaneous	3.43649e-20	5.89702e-16	9.20438	NA	NA	NA	1	1	1	0	3	1.08066	7.31774	-0.175753	6.92696	-0.81666	-9.77596	NA	NA	0.27985	2.5219e-13	0.860488	4.29975e-12	0.414123	1.42801e-22	NA	NA	0.75145	4.5606e-10	0.99087	1.79214e-08	0.895145	2.54936e-18	NA	NA
IVD	5.1015e-14	1.83011e-10	7.5293	Heart_Atrial_Appendage	1.52394e-11	9.22058e-08	-6.7456	Adipose_Visceral_Omentum	1.0369e-19	3.4391e-15	-9.08501	NA	NA	NA	1	1	1	0	3	1.08066	7.31774	-0.175753	6.92696	0.52638	9.55915	NA	NA	0.27985	2.5219e-13	0.860488	4.29975e-12	0.598624	1.18726e-21	NA	NA	0.75145	4.5606e-10	0.99087	1.79214e-08	0.936134	4.10341e-17	NA	NA
IVD	5.1015e-14	1.83011e-10	7.5293	Heart_Atrial_Appendage	1.52394e-11	9.22058e-08	-6.7456	Adrenal_Gland	9.63963e-21	2.78045e-16	9.33993	NA	NA	NA	1	1	1	0	3	1.08066	7.31774	-0.175753	6.92696	-0.60155	-9.84682	NA	NA	0.27985	2.5219e-13	0.860488	4.29975e-12	0.547474	7.07474e-23	NA	NA	0.75145	4.5606e-10	0.99087	1.79214e-08	0.930032	2.1249e-18	NA	NA
IVD	5.1015e-14	1.83011e-10	7.5293	Heart_Atrial_Appendage	1.52394e-11	9.22058e-08	-6.7456	Artery_Aorta	2.27984e-23	7.30756e-19	9.96003	NA	NA	NA	1	1	1	0	3	1.08066	7.31774	-0.175753	6.92696	0.319638	-10.2379	NA	NA	0.27985	2.5219e-13	0.860488	4.29975e-12	0.749243	1.34076e-24	NA	NA	0.75145	4.5606e-10	0.99087	1.79214e-08	0.961399	4.47812e-20	NA	NA
IVD	5.1015e-14	1.83011e-10	7.5293	Heart_Atrial_Appendage	1.52394e-11	9.22058e-08	-6.7456	Artery_Coronary	2.20012e-14	1.50387e-10	-7.63836	NA	NA	NA	1	1	1	0	3	1.08066	7.31774	-0.175753	6.92696	0.278513	8.0036	NA	NA	0.27985	2.5219e-13	0.860488	4.29975e-12	0.780618	1.20831e-15	NA	NA	0.75145	4.5606e-10	0.99087	1.79214e-08	0.9622	8.02756e-12	NA	NA
IVD	5.1015e-14	1.83011e-10	7.5293	Heart_Atrial_Appendage	1.52394e-11	9.22058e-08	-6.7456	Artery_Tibial	3.43649e-20	1.11906e-15	-9.20438	NA	NA	NA	1	1	1	0	3	1.08066	7.31774	-0.175753	6.92696	0.81666	9.77596	NA	NA	0.27985	2.5219e-13	0.860488	4.29975e-12	0.414123	1.42801e-22	NA	NA	0.75145	4.5606e-10	0.99087	1.79214e-08	0.893086	4.83211e-18	NA	NA
IVD	5.1015e-14	1.83011e-10	7.5293	Heart_Atrial_Appendage	1.52394e-11	9.22058e-08	-6.7456	Brain_Amygdala	1.45637e-13	8.48217e-10	-7.39108	NA	NA	NA	1	1	1	0	3	1.08066	7.31774	-0.175753	6.92696	-0.00750636	7.63657	NA	NA	0.27985	2.5219e-13	0.860488	4.29975e-12	0.994011	2.23082e-14	NA	NA	0.75145	4.5606e-10	0.99087	1.79214e-08	0.999348	1.46252e-10	NA	NA
IVD	5.1015e-14	1.83011e-10	7.5293	Heart_Atrial_Appendage	1.52394e-11	9.22058e-08	-6.7456	Brain_Anterior_cingulate_cortex_BA24	1.45637e-13	1.22579e-09	-7.39108	NA	NA	NA	1	1	1	0	3	1.08066	7.31774	-0.175753	6.92696	-0.00750636	7.63657	NA	NA	0.27985	2.5219e-13	0.860488	4.29975e-12	0.994011	2.23082e-14	NA	NA	0.75145	4.5606e-10	0.99087	1.79214e-08	0.999471	1.75097e-10	NA	NA
IVD	5.1015e-14	1.83011e-10	7.5293	Heart_Atrial_Appendage	1.52394e-11	9.22058e-08	-6.7456	Brain_Caudate_basal_ganglia	2.82007e-16	7.0998e-12	-8.18078	NA	NA	NA	1	1	1	0	3	1.08066	7.31774	-0.175753	6.92696	0.254007	8.5345	NA	NA	0.27985	2.5219e-13	0.860488	4.29975e-12	0.79949	1.40761e-17	NA	NA	0.75145	4.5606e-10	0.99087	1.79214e-08	0.974636	3.6985e-13	NA	NA
IVD	5.1015e-14	1.83011e-10	7.5293	Heart_Atrial_Appendage	1.52394e-11	9.22058e-08	-6.7456	Brain_Cerebellar_Hemisphere	2.20012e-14	3.44694e-10	7.63836	NA	NA	NA	1	1	1	0	3	1.08066	7.31774	-0.175753	6.92696	-0.278513	-8.0036	NA	NA	0.27985	2.5219e-13	0.860488	4.29975e-12	0.780618	1.20831e-15	NA	NA	0.75145	4.5606e-10	0.99087	1.79214e-08	0.973226	1.97245e-11	NA	NA
IVD	5.1015e-14	1.83011e-10	7.5293	Heart_Atrial_Appendage	1.52394e-11	9.22058e-08	-6.7456	Brain_Cerebellum	1.54105e-13	9.00813e-10	7.38357	NA	NA	NA	1	1	1	0	3	1.08066	7.31774	-0.175753	6.92696	-0.208567	-7.6871	NA	NA	0.27985	2.5219e-13	0.860488	4.29975e-12	0.834786	1.50509e-14	NA	NA	0.75145	4.5606e-10	0.99087	1.79214e-08	0.980191	1.26442e-10	NA	NA
IVD	5.1015e-14	1.83011e-10	7.5293	Heart_Atrial_Appendage	1.52394e-11	9.22058e-08	-6.7456	Brain_Cortex	2.20012e-14	1.62737e-10	7.63836	NA	NA	NA	1	1	1	0	3	1.08066	7.31774	-0.175753	6.92696	-0.278513	-8.0036	NA	NA	0.27985	2.5219e-13	0.860488	4.29975e-12	0.780618	1.20831e-15	NA	NA	0.75145	4.5606e-10	0.99087	1.79214e-08	0.969891	8.70319e-12	NA	NA
IVD	5.1015e-14	1.83011e-10	7.5293	Heart_Atrial_Appendage	1.52394e-11	9.22058e-08	-6.7456	Brain_Frontal_Cortex_BA9	1.45637e-13	7.77371e-10	-7.39108	NA	NA	NA	1	1	1	0	3	1.08066	7.31774	-0.175753	6.92696	-0.00750636	7.63657	NA	NA	0.27985	2.5219e-13	0.860488	4.29975e-12	0.994011	2.23082e-14	NA	NA	0.75145	4.5606e-10	0.99087	1.79214e-08	0.999417	1.16435e-10	NA	NA
IVD	5.1015e-14	1.83011e-10	7.5293	Heart_Atrial_Appendage	1.52394e-11	9.22058e-08	-6.7456	Brain_Hippocampus	2.20012e-14	4.68627e-10	-7.63836	NA	NA	NA	1	1	1	0	3	1.08066	7.31774	-0.175753	6.92696	0.278513	8.0036	NA	NA	0.27985	2.5219e-13	0.860488	4.29975e-12	0.780618	1.20831e-15	NA	NA	0.75145	4.5606e-10	0.99087	1.79214e-08	0.97153	2.68681e-11	NA	NA
IVD	5.1015e-14	1.83011e-10	7.5293	Heart_Atrial_Appendage	1.52394e-11	9.22058e-08	-6.7456	Brain_Hypothalamus	2.20012e-14	1.39364e-10	7.63836	NA	NA	NA	1	1	1	0	3	1.08066	7.31774	-0.175753	6.92696	-0.278513	-8.0036	NA	NA	0.27985	2.5219e-13	0.860488	4.29975e-12	0.780618	1.20831e-15	NA	NA	0.75145	4.5606e-10	0.99087	1.79214e-08	0.970733	7.47554e-12	NA	NA
IVD	5.1015e-14	1.83011e-10	7.5293	Heart_Atrial_Appendage	1.52394e-11	9.22058e-08	-6.7456	Brain_Nucleus_accumbens_basal_ganglia	9.58374e-17	2.45813e-12	-8.30983	NA	NA	NA	1	1	1	0	3	1.08066	7.31774	-0.175753	6.92696	0.931625	8.88293	NA	NA	0.27985	2.5219e-13	0.860488	4.29975e-12	0.35153	6.51231e-19	NA	NA	0.75145	4.5606e-10	0.99087	1.79214e-08	0.872759	1.74263e-14	NA	NA
