## Supplementary material for "Disentangling the Shared and Differential Genetic Architecture Between COVID-19 and Other Respiratory Disorders: A Multi-Omics Genome-Wide Analysis": C2_IPF.xlsx (part 5 of 15)

### Sheet: T8.gene_ddx (continued)
Table 8. Results summary of MAGMA/TWAS/spTWAS/PWAS-DDx
IVD	5.1015e-14	1.83011e-10	7.5293	Heart_Atrial_Appendage	1.52394e-11	9.22058e-08	-6.7456	Brain_Putamen_basal_ganglia	1.45637e-13	1.00422e-09	-7.39108	NA	NA	NA	1	1	1	0	3	1.08066	7.31774	-0.175753	6.92696	-0.00750636	7.63657	NA	NA	0.27985	2.5219e-13	0.860488	4.29975e-12	0.994011	2.23082e-14	NA	NA	0.75145	4.5606e-10	0.99087	1.79214e-08	0.998877	2.59522e-10	NA	NA
IVD	5.1015e-14	1.83011e-10	7.5293	Heart_Atrial_Appendage	1.52394e-11	9.22058e-08	-6.7456	Brain_Spinal_cord_cervical_c-1	1.42602e-14	1.59936e-10	7.694	NA	NA	NA	1	1	1	0	3	1.08066	7.31774	-0.175753	6.92696	-0.227577	-8.0171	NA	NA	0.27985	2.5219e-13	0.860488	4.29975e-12	0.819975	1.0827e-15	NA	NA	0.75145	4.5606e-10	0.99087	1.79214e-08	0.977223	1.26714e-11	NA	NA
IVD	5.1015e-14	1.83011e-10	7.5293	Heart_Atrial_Appendage	1.52394e-11	9.22058e-08	-6.7456	Brain_Substantia_nigra	1.97613e-13	1.57866e-09	7.3504	NA	NA	NA	1	1	1	0	3	1.08066	7.31774	-0.175753	6.92696	-0.210671	-7.65337	NA	NA	0.27985	2.5219e-13	0.860488	4.29975e-12	0.833144	1.95785e-14	NA	NA	0.75145	4.5606e-10	0.99087	1.79214e-08	0.979868	3.72441e-10	NA	NA
IVD	5.1015e-14	1.83011e-10	7.5293	Heart_Atrial_Appendage	1.52394e-11	9.22058e-08	-6.7456	Breast_Mammary_Tissue	6.9505e-16	1.22714e-11	8.07139	NA	NA	NA	1	1	1	0	3	1.08066	7.31774	-0.175753	6.92696	-0.580297	-8.5245	NA	NA	0.27985	2.5219e-13	0.860488	4.29975e-12	0.561715	1.53478e-17	NA	NA	0.75145	4.5606e-10	0.99087	1.79214e-08	0.933735	2.82338e-13	NA	NA
IVD	5.1015e-14	1.83011e-10	7.5293	Heart_Atrial_Appendage	1.52394e-11	9.22058e-08	-6.7456	Cells_Cultured_fibroblasts	8.56154e-20	2.5248e-15	9.10582	NA	NA	NA	1	1	1	0	3	1.08066	7.31774	-0.175753	6.92696	-0.577514	-9.59712	NA	NA	0.27985	2.5219e-13	0.860488	4.29975e-12	0.563592	8.22084e-22	NA	NA	0.75145	4.5606e-10	0.99087	1.79214e-08	0.930754	2.52199e-17	NA	NA
IVD	5.1015e-14	1.83011e-10	7.5293	Heart_Atrial_Appendage	1.52394e-11	9.22058e-08	-6.7456	Cells_EBV-transformed_lymphocytes	3.43649e-20	1.00129e-15	-9.20438	NA	NA	NA	1	1	1	0	3	1.08066	7.31774	-0.175753	6.92696	0.81666	9.77596	NA	NA	0.27985	2.5219e-13	0.860488	4.29975e-12	0.414123	1.42801e-22	NA	NA	0.75145	4.5606e-10	0.99087	1.79214e-08	0.888316	4.33987e-18	NA	NA
IVD	5.1015e-14	1.83011e-10	7.5293	Heart_Atrial_Appendage	1.52394e-11	9.22058e-08	-6.7456	Colon_Sigmoid	1.37811e-22	4.51717e-18	9.77956	NA	NA	NA	1	1	1	0	3	1.08066	7.31774	-0.175753	6.92696	0.287271	-10.0599	NA	NA	0.27985	2.5219e-13	0.860488	4.29975e-12	0.773905	8.30498e-24	NA	NA	0.75145	4.5606e-10	0.99087	1.79214e-08	0.970855	2.83532e-19	NA	NA
IVD	5.1015e-14	1.83011e-10	7.5293	Heart_Atrial_Appendage	1.52394e-11	9.22058e-08	-6.7456	Colon_Transverse	3.43649e-20	3.73386e-16	9.20438	NA	NA	NA	1	1	1	0	3	1.08066	7.31774	-0.175753	6.92696	-0.81666	-9.77596	NA	NA	0.27985	2.5219e-13	0.860488	4.29975e-12	0.414123	1.42801e-22	NA	NA	0.75145	4.5606e-10	0.99087	1.79214e-08	0.897566	2.42098e-18	NA	NA
IVD	5.1015e-14	1.83011e-10	7.5293	Heart_Atrial_Appendage	1.52394e-11	9.22058e-08	-6.7456	Esophagus_Gastroesophageal_Junction	1.83713e-19	5.95818e-15	-9.02258	NA	NA	NA	1	1	1	0	3	1.08066	7.31774	-0.175753	6.92696	0.489184	9.48266	NA	NA	0.27985	2.5219e-13	0.860488	4.29975e-12	0.624711	2.47893e-21	NA	NA	0.75145	4.5606e-10	0.99087	1.79214e-08	0.94778	8.36315e-17	NA	NA
IVD	5.1015e-14	1.83011e-10	7.5293	Heart_Atrial_Appendage	1.52394e-11	9.22058e-08	-6.7456	Esophagus_Mucosa	3.43649e-20	9.59239e-16	9.20438	NA	NA	NA	1	1	1	0	3	1.08066	7.31774	-0.175753	6.92696	-0.81666	-9.77596	NA	NA	0.27985	2.5219e-13	0.860488	4.29975e-12	0.414123	1.42801e-22	NA	NA	0.75145	4.5606e-10	0.99087	1.79214e-08	0.896796	4.37043e-18	NA	NA
IVD	5.1015e-14	1.83011e-10	7.5293	Heart_Atrial_Appendage	1.52394e-11	9.22058e-08	-6.7456	Esophagus_Muscularis	4.7056e-20	7.54801e-16	9.17056	NA	NA	NA	1	1	1	0	3	1.08066	7.31774	-0.175753	6.92696	-0.579505	-9.66467	NA	NA	0.27985	2.5219e-13	0.860488	4.29975e-12	0.562249	4.25978e-22	NA	NA	0.75145	4.5606e-10	0.99087	1.79214e-08	0.937118	7.10467e-18	NA	NA
IVD	5.1015e-14	1.83011e-10	7.5293	Heart_Atrial_Appendage	1.52394e-11	9.22058e-08	-6.7456	Heart_Atrial_Appendage	1.43032e-15	4.10787e-11	-7.98282	NA	NA	NA	1	1	1	0	3	1.08066	7.31774	-0.175753	6.92696	0.241704	8.32277	NA	NA	0.27985	2.5219e-13	0.860488	4.29975e-12	0.80901	8.59328e-17	NA	NA	0.75145	4.5606e-10	0.99087	1.79214e-08	0.974277	1.28611e-12	NA	NA
IVD	5.1015e-14	1.83011e-10	7.5293	Heart_Atrial_Appendage	1.52394e-11	9.22058e-08	-6.7456	Heart_Left_Ventricle	5.95378e-06	0.0047388	-4.52802	NA	NA	NA	1	1	1	0	3	1.08066	7.31774	-0.175753	6.92696	-0.409937	4.56474	NA	NA	0.27985	2.5219e-13	0.860488	4.29975e-12	0.681852	5.00106e-06	NA	NA	0.75145	4.5606e-10	0.99087	1.79214e-08	0.953189	0.00292965	NA	NA
IVD	5.1015e-14	1.83011e-10	7.5293	Heart_Atrial_Appendage	1.52394e-11	9.22058e-08	-6.7456	Kidney_Cortex	6.03841e-08	0.000102142	-5.41766	NA	NA	NA	1	1	1	0	3	1.08066	7.31774	-0.175753	6.92696	0.599958	5.77907	NA	NA	0.27985	2.5219e-13	0.860488	4.29975e-12	0.548534	7.51149e-09	NA	NA	0.75145	4.5606e-10	0.99087	1.79214e-08	0.929658	1.45956e-05	NA	NA
IVD	5.1015e-14	1.83011e-10	7.5293	Heart_Atrial_Appendage	1.52394e-11	9.22058e-08	-6.7456	Liver	1.52252e-06	0.0017536	-4.80826	NA	NA	NA	1	1	1	0	3	1.08066	7.31774	-0.175753	6.92696	0.567666	5.13977	NA	NA	0.27985	2.5219e-13	0.860488	4.29975e-12	0.570262	2.75081e-07	NA	NA	0.75145	4.5606e-10	0.99087	1.79214e-08	0.92736	0.000330403	NA	NA
IVD	5.1015e-14	1.83011e-10	7.5293	Heart_Atrial_Appendage	1.52394e-11	9.22058e-08	-6.7456	Lung	2.208e-23	7.79866e-19	9.96322	NA	NA	NA	1	1	1	0	3	1.08066	7.31774	-0.175753	6.92696	0.293439	-10.2419	NA	NA	0.27985	2.5219e-13	0.860488	4.29975e-12	0.769187	1.28646e-24	NA	NA	0.75145	4.5606e-10	0.99087	1.79214e-08	0.966145	4.73482e-20	NA	NA
IVD	5.1015e-14	1.83011e-10	7.5293	Heart_Atrial_Appendage	1.52394e-11	9.22058e-08	-6.7456	Minor_Salivary_Gland	6.9505e-16	5.10357e-12	8.07139	NA	NA	NA	1	1	1	0	3	1.08066	7.31774	-0.175753	6.92696	-0.580297	-8.5245	NA	NA	0.27985	2.5219e-13	0.860488	4.29975e-12	0.561715	1.53478e-17	NA	NA	0.75145	4.5606e-10	0.99087	1.79214e-08	0.932533	1.17771e-13	NA	NA
IVD	5.1015e-14	1.83011e-10	7.5293	Heart_Atrial_Appendage	1.52394e-11	9.22058e-08	-6.7456	Muscle_Skeletal	1.03286e-14	2.10069e-10	7.73514	NA	NA	NA	1	1	1	0	3	1.08066	7.31774	-0.175753	6.92696	-0.229271	-8.06037	NA	NA	0.27985	2.5219e-13	0.860488	4.29975e-12	0.818658	7.6061e-16	NA	NA	0.75145	4.5606e-10	0.99087	1.79214e-08	0.972474	1.00667e-11	NA	NA
IVD	5.1015e-14	1.83011e-10	7.5293	Heart_Atrial_Appendage	1.52394e-11	9.22058e-08	-6.7456	Nerve_Tibial	1.11506e-18	4.0664e-14	-8.82293	NA	NA	NA	1	1	1	0	3	1.08066	7.31774	-0.175753	6.92696	0.723871	9.31863	NA	NA	0.27985	2.5219e-13	0.860488	4.29975e-12	0.469145	1.17847e-20	NA	NA	0.75145	4.5606e-10	0.99087	1.79214e-08	0.909809	4.46948e-16	NA	NA
IVD	5.1015e-14	1.83011e-10	7.5293	Heart_Atrial_Appendage	1.52394e-11	9.22058e-08	-6.7456	Ovary	3.01387e-19	4.79838e-15	-8.9682	NA	NA	NA	1	1	1	0	3	1.08066	7.31774	-0.175753	6.92696	1.30465	9.65039	NA	NA	0.27985	2.5219e-13	0.860488	4.29975e-12	0.192011	4.89688e-22	NA	NA	0.75145	4.5606e-10	0.99087	1.79214e-08	0.78711	8.14817e-18	NA	NA
IVD	5.1015e-14	1.83011e-10	7.5293	Heart_Atrial_Appendage	1.52394e-11	9.22058e-08	-6.7456	Pancreas	6.9505e-16	1.67208e-11	8.07139	NA	NA	NA	1	1	1	0	3	1.08066	7.31774	-0.175753	6.92696	-0.580297	-8.5245	NA	NA	0.27985	2.5219e-13	0.860488	4.29975e-12	0.561715	1.53478e-17	NA	NA	0.75145	4.5606e-10	0.99087	1.79214e-08	0.931928	3.85014e-13	NA	NA
IVD	5.1015e-14	1.83011e-10	7.5293	Heart_Atrial_Appendage	1.52394e-11	9.22058e-08	-6.7456	Pituitary	4.3359e-20	4.83453e-16	9.17938	NA	NA	NA	1	1	1	0	3	1.08066	7.31774	-0.175753	6.92696	-0.557089	-9.66657	NA	NA	0.27985	2.5219e-13	0.860488	4.29975e-12	0.577467	4.18159e-22	NA	NA	0.75145	4.5606e-10	0.99087	1.79214e-08	0.943281	4.871e-18	NA	NA
IVD	5.1015e-14	1.83011e-10	7.5293	Heart_Atrial_Appendage	1.52394e-11	9.22058e-08	-6.7456	Prostate	2.76647e-16	4.53521e-12	8.18309	NA	NA	NA	1	1	1	0	3	1.08066	7.31774	-0.175753	6.92696	1.51759	-8.05619	NA	NA	0.27985	2.5219e-13	0.860488	4.29975e-12	0.129118	7.87108e-16	NA	NA	0.75145	4.5606e-10	0.99087	1.79214e-08	0.735285	4.4856e-12	NA	NA
IVD	5.1015e-14	1.83011e-10	7.5293	Heart_Atrial_Appendage	1.52394e-11	9.22058e-08	-6.7456	Skin_Not_Sun_Exposed_Suprapubic	3.43649e-20	1.15067e-15	9.20438	NA	NA	NA	1	1	1	0	3	1.08066	7.31774	-0.175753	6.92696	-0.81666	-9.77596	NA	NA	0.27985	2.5219e-13	0.860488	4.29975e-12	0.414123	1.42801e-22	NA	NA	0.75145	4.5606e-10	0.99087	1.79214e-08	0.901355	4.98505e-18	NA	NA
IVD	5.1015e-14	1.83011e-10	7.5293	Heart_Atrial_Appendage	1.52394e-11	9.22058e-08	-6.7456	Skin_Sun_Exposed_Lower_leg	9.72923e-14	8.21195e-10	7.44453	NA	NA	NA	1	1	1	0	3	1.08066	7.31774	-0.175753	6.92696	-0.111947	-7.72339	NA	NA	0.27985	2.5219e-13	0.860488	4.29975e-12	0.910865	1.13277e-14	NA	NA	0.75145	4.5606e-10	0.99087	1.79214e-08	0.990483	6.65085e-11	NA	NA
IVD	5.1015e-14	1.83011e-10	7.5293	Heart_Atrial_Appendage	1.52394e-11	9.22058e-08	-6.7456	Small_Intestine_Terminal_Ileum	6.15159e-18	9.43377e-14	-8.62969	NA	NA	NA	1	1	1	0	3	1.08066	7.31774	-0.175753	6.92696	0.610556	9.11273	NA	NA	0.27985	2.5219e-13	0.860488	4.29975e-12	0.541494	8.03365e-20	NA	NA	0.75145	4.5606e-10	0.99087	1.79214e-08	0.931179	1.2851e-15	NA	NA
IVD	5.1015e-14	1.83011e-10	7.5293	Heart_Atrial_Appendage	1.52394e-11	9.22058e-08	-6.7456	Spleen	3.43649e-20	1.07562e-15	-9.20438	NA	NA	NA	1	1	1	0	3	1.08066	7.31774	-0.175753	6.92696	0.81666	9.77596	NA	NA	0.27985	2.5219e-13	0.860488	4.29975e-12	0.414123	1.42801e-22	NA	NA	0.75145	4.5606e-10	0.99087	1.79214e-08	0.88979	4.66431e-18	NA	NA
IVD	5.1015e-14	1.83011e-10	7.5293	Heart_Atrial_Appendage	1.52394e-11	9.22058e-08	-6.7456	Stomach	4.00523e-23	1.13965e-18	9.90386	NA	NA	NA	1	1	1	0	3	1.08066	7.31774	-0.175753	6.92696	0.284452	-10.1896	NA	NA	0.27985	2.5219e-13	0.860488	4.29975e-12	0.776064	2.20594e-24	NA	NA	0.75145	4.5606e-10	0.99087	1.79214e-08	0.969458	6.54481e-20	NA	NA
IVD	5.1015e-14	1.83011e-10	7.5293	Heart_Atrial_Appendage	1.52394e-11	9.22058e-08	-6.7456	Testis	1.1285e-18	3.08486e-14	8.82159	NA	NA	NA	1	1	1	0	3	1.08066	7.31774	-0.175753	6.92696	-0.456878	-9.26452	NA	NA	0.27985	2.5219e-13	0.860488	4.29975e-12	0.647759	1.9595e-20	NA	NA	0.75145	4.5606e-10	0.99087	1.79214e-08	0.955769	5.58371e-16	NA	NA
IVD	5.1015e-14	1.83011e-10	7.5293	Heart_Atrial_Appendage	1.52394e-11	9.22058e-08	-6.7456	Thyroid	4.26039e-23	1.5392e-18	9.89768	NA	NA	NA	1	1	1	0	3	1.08066	7.31774	-0.175753	6.92696	0.256238	-10.1912	NA	NA	0.27985	2.5219e-13	0.860488	4.29975e-12	0.797767	2.17035e-24	NA	NA	0.75145	4.5606e-10	0.99087	1.79214e-08	0.974152	8.17093e-20	NA	NA
IVD	5.1015e-14	1.83011e-10	7.5293	Heart_Atrial_Appendage	1.52394e-11	9.22058e-08	-6.7456	Uterus	4.86397e-20	1.48711e-15	-9.16699	NA	NA	NA	1	1	1	0	3	1.08066	7.31774	-0.175753	6.92696	1.16383	9.81059	NA	NA	0.27985	2.5219e-13	0.860488	4.29975e-12	0.244493	1.01378e-22	NA	NA	0.75145	4.5606e-10	0.99087	1.79214e-08	0.819125	3.23031e-18	NA	NA
IVD	5.1015e-14	1.83011e-10	7.5293	Heart_Atrial_Appendage	1.52394e-11	9.22058e-08	-6.7456	Vagina	3.03672e-20	8.67622e-16	-9.21765	NA	NA	NA	1	1	1	0	3	1.08066	7.31774	-0.175753	6.92696	0.592197	9.71743	NA	NA	0.27985	2.5219e-13	0.860488	4.29975e-12	0.553718	2.54115e-22	NA	NA	0.75145	4.5606e-10	0.99087	1.79214e-08	0.93448	7.57923e-18	NA	NA
IVD	5.1015e-14	1.83011e-10	7.5293	Heart_Atrial_Appendage	1.52394e-11	9.22058e-08	-6.7456	smultixcan	2.87108e-21	1.69912e-16	8.71072	NA	NA	NA	1	1	1	0	3	1.08066	7.31774	-0.175753	6.92696	0.13017	-8.9898	NA	NA	0.27985	2.5219e-13	0.860488	4.29975e-12	0.0501852	2.12649e-22	NA	NA	0.75145	4.5606e-10	0.99087	1.79214e-08	0.589089	5.19625e-18	NA	NA
IVD	5.1015e-14	1.83011e-10	7.5293	Heart_Left_Ventricle	8.54184e-11	4.48114e-07	-6.49074	Adipose_Subcutaneous	3.43649e-20	5.89702e-16	9.20438	NA	NA	NA	1	1	1	0	3	1.08066	7.31774	0.0709192	6.74483	-0.81666	-9.77596	NA	NA	0.27985	2.5219e-13	0.943462	1.53202e-11	0.414123	1.42801e-22	NA	NA	0.75145	4.5606e-10	0.995518	6.02085e-08	0.895145	2.54936e-18	NA	NA
IVD	5.1015e-14	1.83011e-10	7.5293	Heart_Left_Ventricle	8.54184e-11	4.48114e-07	-6.49074	Adipose_Visceral_Omentum	1.0369e-19	3.4391e-15	-9.08501	NA	NA	NA	1	1	1	0	3	1.08066	7.31774	0.0709192	6.74483	0.52638	9.55915	NA	NA	0.27985	2.5219e-13	0.943462	1.53202e-11	0.598624	1.18726e-21	NA	NA	0.75145	4.5606e-10	0.995518	6.02085e-08	0.936134	4.10341e-17	NA	NA
IVD	5.1015e-14	1.83011e-10	7.5293	Heart_Left_Ventricle	8.54184e-11	4.48114e-07	-6.49074	Adrenal_Gland	9.63963e-21	2.78045e-16	9.33993	NA	NA	NA	1	1	1	0	3	1.08066	7.31774	0.0709192	6.74483	-0.60155	-9.84682	NA	NA	0.27985	2.5219e-13	0.943462	1.53202e-11	0.547474	7.07474e-23	NA	NA	0.75145	4.5606e-10	0.995518	6.02085e-08	0.930032	2.1249e-18	NA	NA
IVD	5.1015e-14	1.83011e-10	7.5293	Heart_Left_Ventricle	8.54184e-11	4.48114e-07	-6.49074	Artery_Aorta	2.27984e-23	7.30756e-19	9.96003	NA	NA	NA	1	1	1	0	3	1.08066	7.31774	0.0709192	6.74483	0.319638	-10.2379	NA	NA	0.27985	2.5219e-13	0.943462	1.53202e-11	0.749243	1.34076e-24	NA	NA	0.75145	4.5606e-10	0.995518	6.02085e-08	0.961399	4.47812e-20	NA	NA
IVD	5.1015e-14	1.83011e-10	7.5293	Heart_Left_Ventricle	8.54184e-11	4.48114e-07	-6.49074	Artery_Coronary	2.20012e-14	1.50387e-10	-7.63836	NA	NA	NA	1	1	1	0	3	1.08066	7.31774	0.0709192	6.74483	0.278513	8.0036	NA	NA	0.27985	2.5219e-13	0.943462	1.53202e-11	0.780618	1.20831e-15	NA	NA	0.75145	4.5606e-10	0.995518	6.02085e-08	0.9622	8.02756e-12	NA	NA
IVD	5.1015e-14	1.83011e-10	7.5293	Heart_Left_Ventricle	8.54184e-11	4.48114e-07	-6.49074	Artery_Tibial	3.43649e-20	1.11906e-15	-9.20438	NA	NA	NA	1	1	1	0	3	1.08066	7.31774	0.0709192	6.74483	0.81666	9.77596	NA	NA	0.27985	2.5219e-13	0.943462	1.53202e-11	0.414123	1.42801e-22	NA	NA	0.75145	4.5606e-10	0.995518	6.02085e-08	0.893086	4.83211e-18	NA	NA
IVD	5.1015e-14	1.83011e-10	7.5293	Heart_Left_Ventricle	8.54184e-11	4.48114e-07	-6.49074	Brain_Amygdala	1.45637e-13	8.48217e-10	-7.39108	NA	NA	NA	1	1	1	0	3	1.08066	7.31774	0.0709192	6.74483	-0.00750636	7.63657	NA	NA	0.27985	2.5219e-13	0.943462	1.53202e-11	0.994011	2.23082e-14	NA	NA	0.75145	4.5606e-10	0.995518	6.02085e-08	0.999348	1.46252e-10	NA	NA
IVD	5.1015e-14	1.83011e-10	7.5293	Heart_Left_Ventricle	8.54184e-11	4.48114e-07	-6.49074	Brain_Anterior_cingulate_cortex_BA24	1.45637e-13	1.22579e-09	-7.39108	NA	NA	NA	1	1	1	0	3	1.08066	7.31774	0.0709192	6.74483	-0.00750636	7.63657	NA	NA	0.27985	2.5219e-13	0.943462	1.53202e-11	0.994011	2.23082e-14	NA	NA	0.75145	4.5606e-10	0.995518	6.02085e-08	0.999471	1.75097e-10	NA	NA
IVD	5.1015e-14	1.83011e-10	7.5293	Heart_Left_Ventricle	8.54184e-11	4.48114e-07	-6.49074	Brain_Caudate_basal_ganglia	2.82007e-16	7.0998e-12	-8.18078	NA	NA	NA	1	1	1	0	3	1.08066	7.31774	0.0709192	6.74483	0.254007	8.5345	NA	NA	0.27985	2.5219e-13	0.943462	1.53202e-11	0.79949	1.40761e-17	NA	NA	0.75145	4.5606e-10	0.995518	6.02085e-08	0.974636	3.6985e-13	NA	NA
IVD	5.1015e-14	1.83011e-10	7.5293	Heart_Left_Ventricle	8.54184e-11	4.48114e-07	-6.49074	Brain_Cerebellar_Hemisphere	2.20012e-14	3.44694e-10	7.63836	NA	NA	NA	1	1	1	0	3	1.08066	7.31774	0.0709192	6.74483	-0.278513	-8.0036	NA	NA	0.27985	2.5219e-13	0.943462	1.53202e-11	0.780618	1.20831e-15	NA	NA	0.75145	4.5606e-10	0.995518	6.02085e-08	0.973226	1.97245e-11	NA	NA
IVD	5.1015e-14	1.83011e-10	7.5293	Heart_Left_Ventricle	8.54184e-11	4.48114e-07	-6.49074	Brain_Cerebellum	1.54105e-13	9.00813e-10	7.38357	NA	NA	NA	1	1	1	0	3	1.08066	7.31774	0.0709192	6.74483	-0.208567	-7.6871	NA	NA	0.27985	2.5219e-13	0.943462	1.53202e-11	0.834786	1.50509e-14	NA	NA	0.75145	4.5606e-10	0.995518	6.02085e-08	0.980191	1.26442e-10	NA	NA
IVD	5.1015e-14	1.83011e-10	7.5293	Heart_Left_Ventricle	8.54184e-11	4.48114e-07	-6.49074	Brain_Cortex	2.20012e-14	1.62737e-10	7.63836	NA	NA	NA	1	1	1	0	3	1.08066	7.31774	0.0709192	6.74483	-0.278513	-8.0036	NA	NA	0.27985	2.5219e-13	0.943462	1.53202e-11	0.780618	1.20831e-15	NA	NA	0.75145	4.5606e-10	0.995518	6.02085e-08	0.969891	8.70319e-12	NA	NA
IVD	5.1015e-14	1.83011e-10	7.5293	Heart_Left_Ventricle	8.54184e-11	4.48114e-07	-6.49074	Brain_Frontal_Cortex_BA9	1.45637e-13	7.77371e-10	-7.39108	NA	NA	NA	1	1	1	0	3	1.08066	7.31774	0.0709192	6.74483	-0.00750636	7.63657	NA	NA	0.27985	2.5219e-13	0.943462	1.53202e-11	0.994011	2.23082e-14	NA	NA	0.75145	4.5606e-10	0.995518	6.02085e-08	0.999417	1.16435e-10	NA	NA
IVD	5.1015e-14	1.83011e-10	7.5293	Heart_Left_Ventricle	8.54184e-11	4.48114e-07	-6.49074	Brain_Hippocampus	2.20012e-14	4.68627e-10	-7.63836	NA	NA	NA	1	1	1	0	3	1.08066	7.31774	0.0709192	6.74483	0.278513	8.0036	NA	NA	0.27985	2.5219e-13	0.943462	1.53202e-11	0.780618	1.20831e-15	NA	NA	0.75145	4.5606e-10	0.995518	6.02085e-08	0.97153	2.68681e-11	NA	NA
IVD	5.1015e-14	1.83011e-10	7.5293	Heart_Left_Ventricle	8.54184e-11	4.48114e-07	-6.49074	Brain_Hypothalamus	2.20012e-14	1.39364e-10	7.63836	NA	NA	NA	1	1	1	0	3	1.08066	7.31774	0.0709192	6.74483	-0.278513	-8.0036	NA	NA	0.27985	2.5219e-13	0.943462	1.53202e-11	0.780618	1.20831e-15	NA	NA	0.75145	4.5606e-10	0.995518	6.02085e-08	0.970733	7.47554e-12	NA	NA
IVD	5.1015e-14	1.83011e-10	7.5293	Heart_Left_Ventricle	8.54184e-11	4.48114e-07	-6.49074	Brain_Nucleus_accumbens_basal_ganglia	9.58374e-17	2.45813e-12	-8.30983	NA	NA	NA	1	1	1	0	3	1.08066	7.31774	0.0709192	6.74483	0.931625	8.88293	NA	NA	0.27985	2.5219e-13	0.943462	1.53202e-11	0.35153	6.51231e-19	NA	NA	0.75145	4.5606e-10	0.995518	6.02085e-08	0.872759	1.74263e-14	NA	NA
IVD	5.1015e-14	1.83011e-10	7.5293	Heart_Left_Ventricle	8.54184e-11	4.48114e-07	-6.49074	Brain_Putamen_basal_ganglia	1.45637e-13	1.00422e-09	-7.39108	NA	NA	NA	1	1	1	0	3	1.08066	7.31774	0.0709192	6.74483	-0.00750636	7.63657	NA	NA	0.27985	2.5219e-13	0.943462	1.53202e-11	0.994011	2.23082e-14	NA	NA	0.75145	4.5606e-10	0.995518	6.02085e-08	0.998877	2.59522e-10	NA	NA
IVD	5.1015e-14	1.83011e-10	7.5293	Heart_Left_Ventricle	8.54184e-11	4.48114e-07	-6.49074	Brain_Spinal_cord_cervical_c-1	1.42602e-14	1.59936e-10	7.694	NA	NA	NA	1	1	1	0	3	1.08066	7.31774	0.0709192	6.74483	-0.227577	-8.0171	NA	NA	0.27985	2.5219e-13	0.943462	1.53202e-11	0.819975	1.0827e-15	NA	NA	0.75145	4.5606e-10	0.995518	6.02085e-08	0.977223	1.26714e-11	NA	NA
IVD	5.1015e-14	1.83011e-10	7.5293	Heart_Left_Ventricle	8.54184e-11	4.48114e-07	-6.49074	Brain_Substantia_nigra	1.97613e-13	1.57866e-09	7.3504	NA	NA	NA	1	1	1	0	3	1.08066	7.31774	0.0709192	6.74483	-0.210671	-7.65337	NA	NA	0.27985	2.5219e-13	0.943462	1.53202e-11	0.833144	1.95785e-14	NA	NA	0.75145	4.5606e-10	0.995518	6.02085e-08	0.979868	3.72441e-10	NA	NA
IVD	5.1015e-14	1.83011e-10	7.5293	Heart_Left_Ventricle	8.54184e-11	4.48114e-07	-6.49074	Breast_Mammary_Tissue	6.9505e-16	1.22714e-11	8.07139	NA	NA	NA	1	1	1	0	3	1.08066	7.31774	0.0709192	6.74483	-0.580297	-8.5245	NA	NA	0.27985	2.5219e-13	0.943462	1.53202e-11	0.561715	1.53478e-17	NA	NA	0.75145	4.5606e-10	0.995518	6.02085e-08	0.933735	2.82338e-13	NA	NA
IVD	5.1015e-14	1.83011e-10	7.5293	Heart_Left_Ventricle	8.54184e-11	4.48114e-07	-6.49074	Cells_Cultured_fibroblasts	8.56154e-20	2.5248e-15	9.10582	NA	NA	NA	1	1	1	0	3	1.08066	7.31774	0.0709192	6.74483	-0.577514	-9.59712	NA	NA	0.27985	2.5219e-13	0.943462	1.53202e-11	0.563592	8.22084e-22	NA	NA	0.75145	4.5606e-10	0.995518	6.02085e-08	0.930754	2.52199e-17	NA	NA
IVD	5.1015e-14	1.83011e-10	7.5293	Heart_Left_Ventricle	8.54184e-11	4.48114e-07	-6.49074	Cells_EBV-transformed_lymphocytes	3.43649e-20	1.00129e-15	-9.20438	NA	NA	NA	1	1	1	0	3	1.08066	7.31774	0.0709192	6.74483	0.81666	9.77596	NA	NA	0.27985	2.5219e-13	0.943462	1.53202e-11	0.414123	1.42801e-22	NA	NA	0.75145	4.5606e-10	0.995518	6.02085e-08	0.888316	4.33987e-18	NA	NA
IVD	5.1015e-14	1.83011e-10	7.5293	Heart_Left_Ventricle	8.54184e-11	4.48114e-07	-6.49074	Colon_Sigmoid	1.37811e-22	4.51717e-18	9.77956	NA	NA	NA	1	1	1	0	3	1.08066	7.31774	0.0709192	6.74483	0.287271	-10.0599	NA	NA	0.27985	2.5219e-13	0.943462	1.53202e-11	0.773905	8.30498e-24	NA	NA	0.75145	4.5606e-10	0.995518	6.02085e-08	0.970855	2.83532e-19	NA	NA
IVD	5.1015e-14	1.83011e-10	7.5293	Heart_Left_Ventricle	8.54184e-11	4.48114e-07	-6.49074	Colon_Transverse	3.43649e-20	3.73386e-16	9.20438	NA	NA	NA	1	1	1	0	3	1.08066	7.31774	0.0709192	6.74483	-0.81666	-9.77596	NA	NA	0.27985	2.5219e-13	0.943462	1.53202e-11	0.414123	1.42801e-22	NA	NA	0.75145	4.5606e-10	0.995518	6.02085e-08	0.897566	2.42098e-18	NA	NA
IVD	5.1015e-14	1.83011e-10	7.5293	Heart_Left_Ventricle	8.54184e-11	4.48114e-07	-6.49074	Esophagus_Gastroesophageal_Junction	1.83713e-19	5.95818e-15	-9.02258	NA	NA	NA	1	1	1	0	3	1.08066	7.31774	0.0709192	6.74483	0.489184	9.48266	NA	NA	0.27985	2.5219e-13	0.943462	1.53202e-11	0.624711	2.47893e-21	NA	NA	0.75145	4.5606e-10	0.995518	6.02085e-08	0.94778	8.36315e-17	NA	NA
IVD	5.1015e-14	1.83011e-10	7.5293	Heart_Left_Ventricle	8.54184e-11	4.48114e-07	-6.49074	Esophagus_Mucosa	3.43649e-20	9.59239e-16	9.20438	NA	NA	NA	1	1	1	0	3	1.08066	7.31774	0.0709192	6.74483	-0.81666	-9.77596	NA	NA	0.27985	2.5219e-13	0.943462	1.53202e-11	0.414123	1.42801e-22	NA	NA	0.75145	4.5606e-10	0.995518	6.02085e-08	0.896796	4.37043e-18	NA	NA
IVD	5.1015e-14	1.83011e-10	7.5293	Heart_Left_Ventricle	8.54184e-11	4.48114e-07	-6.49074	Esophagus_Muscularis	4.7056e-20	7.54801e-16	9.17056	NA	NA	NA	1	1	1	0	3	1.08066	7.31774	0.0709192	6.74483	-0.579505	-9.66467	NA	NA	0.27985	2.5219e-13	0.943462	1.53202e-11	0.562249	4.25978e-22	NA	NA	0.75145	4.5606e-10	0.995518	6.02085e-08	0.937118	7.10467e-18	NA	NA
IVD	5.1015e-14	1.83011e-10	7.5293	Heart_Left_Ventricle	8.54184e-11	4.48114e-07	-6.49074	Heart_Atrial_Appendage	1.43032e-15	4.10787e-11	-7.98282	NA	NA	NA	1	1	1	0	3	1.08066	7.31774	0.0709192	6.74483	0.241704	8.32277	NA	NA	0.27985	2.5219e-13	0.943462	1.53202e-11	0.80901	8.59328e-17	NA	NA	0.75145	4.5606e-10	0.995518	6.02085e-08	0.974277	1.28611e-12	NA	NA
IVD	5.1015e-14	1.83011e-10	7.5293	Heart_Left_Ventricle	8.54184e-11	4.48114e-07	-6.49074	Heart_Left_Ventricle	5.95378e-06	0.0047388	-4.52802	NA	NA	NA	1	1	1	0	3	1.08066	7.31774	0.0709192	6.74483	-0.409937	4.56474	NA	NA	0.27985	2.5219e-13	0.943462	1.53202e-11	0.681852	5.00106e-06	NA	NA	0.75145	4.5606e-10	0.995518	6.02085e-08	0.953189	0.00292965	NA	NA
IVD	5.1015e-14	1.83011e-10	7.5293	Heart_Left_Ventricle	8.54184e-11	4.48114e-07	-6.49074	Kidney_Cortex	6.03841e-08	0.000102142	-5.41766	NA	NA	NA	1	1	1	0	3	1.08066	7.31774	0.0709192	6.74483	0.599958	5.77907	NA	NA	0.27985	2.5219e-13	0.943462	1.53202e-11	0.548534	7.51149e-09	NA	NA	0.75145	4.5606e-10	0.995518	6.02085e-08	0.929658	1.45956e-05	NA	NA
IVD	5.1015e-14	1.83011e-10	7.5293	Heart_Left_Ventricle	8.54184e-11	4.48114e-07	-6.49074	Liver	1.52252e-06	0.0017536	-4.80826	NA	NA	NA	1	1	1	0	3	1.08066	7.31774	0.0709192	6.74483	0.567666	5.13977	NA	NA	0.27985	2.5219e-13	0.943462	1.53202e-11	0.570262	2.75081e-07	NA	NA	0.75145	4.5606e-10	0.995518	6.02085e-08	0.92736	0.000330403	NA	NA
IVD	5.1015e-14	1.83011e-10	7.5293	Heart_Left_Ventricle	8.54184e-11	4.48114e-07	-6.49074	Lung	2.208e-23	7.79866e-19	9.96322	NA	NA	NA	1	1	1	0	3	1.08066	7.31774	0.0709192	6.74483	0.293439	-10.2419	NA	NA	0.27985	2.5219e-13	0.943462	1.53202e-11	0.769187	1.28646e-24	NA	NA	0.75145	4.5606e-10	0.995518	6.02085e-08	0.966145	4.73482e-20	NA	NA
IVD	5.1015e-14	1.83011e-10	7.5293	Heart_Left_Ventricle	8.54184e-11	4.48114e-07	-6.49074	Minor_Salivary_Gland	6.9505e-16	5.10357e-12	8.07139	NA	NA	NA	1	1	1	0	3	1.08066	7.31774	0.0709192	6.74483	-0.580297	-8.5245	NA	NA	0.27985	2.5219e-13	0.943462	1.53202e-11	0.561715	1.53478e-17	NA	NA	0.75145	4.5606e-10	0.995518	6.02085e-08	0.932533	1.17771e-13	NA	NA
IVD	5.1015e-14	1.83011e-10	7.5293	Heart_Left_Ventricle	8.54184e-11	4.48114e-07	-6.49074	Muscle_Skeletal	1.03286e-14	2.10069e-10	7.73514	NA	NA	NA	1	1	1	0	3	1.08066	7.31774	0.0709192	6.74483	-0.229271	-8.06037	NA	NA	0.27985	2.5219e-13	0.943462	1.53202e-11	0.818658	7.6061e-16	NA	NA	0.75145	4.5606e-10	0.995518	6.02085e-08	0.972474	1.00667e-11	NA	NA
IVD	5.1015e-14	1.83011e-10	7.5293	Heart_Left_Ventricle	8.54184e-11	4.48114e-07	-6.49074	Nerve_Tibial	1.11506e-18	4.0664e-14	-8.82293	NA	NA	NA	1	1	1	0	3	1.08066	7.31774	0.0709192	6.74483	0.723871	9.31863	NA	NA	0.27985	2.5219e-13	0.943462	1.53202e-11	0.469145	1.17847e-20	NA	NA	0.75145	4.5606e-10	0.995518	6.02085e-08	0.909809	4.46948e-16	NA	NA
IVD	5.1015e-14	1.83011e-10	7.5293	Heart_Left_Ventricle	8.54184e-11	4.48114e-07	-6.49074	Ovary	3.01387e-19	4.79838e-15	-8.9682	NA	NA	NA	1	1	1	0	3	1.08066	7.31774	0.0709192	6.74483	1.30465	9.65039	NA	NA	0.27985	2.5219e-13	0.943462	1.53202e-11	0.192011	4.89688e-22	NA	NA	0.75145	4.5606e-10	0.995518	6.02085e-08	0.78711	8.14817e-18	NA	NA
IVD	5.1015e-14	1.83011e-10	7.5293	Heart_Left_Ventricle	8.54184e-11	4.48114e-07	-6.49074	Pancreas	6.9505e-16	1.67208e-11	8.07139	NA	NA	NA	1	1	1	0	3	1.08066	7.31774	0.0709192	6.74483	-0.580297	-8.5245	NA	NA	0.27985	2.5219e-13	0.943462	1.53202e-11	0.561715	1.53478e-17	NA	NA	0.75145	4.5606e-10	0.995518	6.02085e-08	0.931928	3.85014e-13	NA	NA
IVD	5.1015e-14	1.83011e-10	7.5293	Heart_Left_Ventricle	8.54184e-11	4.48114e-07	-6.49074	Pituitary	4.3359e-20	4.83453e-16	9.17938	NA	NA	NA	1	1	1	0	3	1.08066	7.31774	0.0709192	6.74483	-0.557089	-9.66657	NA	NA	0.27985	2.5219e-13	0.943462	1.53202e-11	0.577467	4.18159e-22	NA	NA	0.75145	4.5606e-10	0.995518	6.02085e-08	0.943281	4.871e-18	NA	NA
IVD	5.1015e-14	1.83011e-10	7.5293	Heart_Left_Ventricle	8.54184e-11	4.48114e-07	-6.49074	Prostate	2.76647e-16	4.53521e-12	8.18309	NA	NA	NA	1	1	1	0	3	1.08066	7.31774	0.0709192	6.74483	1.51759	-8.05619	NA	NA	0.27985	2.5219e-13	0.943462	1.53202e-11	0.129118	7.87108e-16	NA	NA	0.75145	4.5606e-10	0.995518	6.02085e-08	0.735285	4.4856e-12	NA	NA
IVD	5.1015e-14	1.83011e-10	7.5293	Heart_Left_Ventricle	8.54184e-11	4.48114e-07	-6.49074	Skin_Not_Sun_Exposed_Suprapubic	3.43649e-20	1.15067e-15	9.20438	NA	NA	NA	1	1	1	0	3	1.08066	7.31774	0.0709192	6.74483	-0.81666	-9.77596	NA	NA	0.27985	2.5219e-13	0.943462	1.53202e-11	0.414123	1.42801e-22	NA	NA	0.75145	4.5606e-10	0.995518	6.02085e-08	0.901355	4.98505e-18	NA	NA
IVD	5.1015e-14	1.83011e-10	7.5293	Heart_Left_Ventricle	8.54184e-11	4.48114e-07	-6.49074	Skin_Sun_Exposed_Lower_leg	9.72923e-14	8.21195e-10	7.44453	NA	NA	NA	1	1	1	0	3	1.08066	7.31774	0.0709192	6.74483	-0.111947	-7.72339	NA	NA	0.27985	2.5219e-13	0.943462	1.53202e-11	0.910865	1.13277e-14	NA	NA	0.75145	4.5606e-10	0.995518	6.02085e-08	0.990483	6.65085e-11	NA	NA
IVD	5.1015e-14	1.83011e-10	7.5293	Heart_Left_Ventricle	8.54184e-11	4.48114e-07	-6.49074	Small_Intestine_Terminal_Ileum	6.15159e-18	9.43377e-14	-8.62969	NA	NA	NA	1	1	1	0	3	1.08066	7.31774	0.0709192	6.74483	0.610556	9.11273	NA	NA	0.27985	2.5219e-13	0.943462	1.53202e-11	0.541494	8.03365e-20	NA	NA	0.75145	4.5606e-10	0.995518	6.02085e-08	0.931179	1.2851e-15	NA	NA
IVD	5.1015e-14	1.83011e-10	7.5293	Heart_Left_Ventricle	8.54184e-11	4.48114e-07	-6.49074	Spleen	3.43649e-20	1.07562e-15	-9.20438	NA	NA	NA	1	1	1	0	3	1.08066	7.31774	0.0709192	6.74483	0.81666	9.77596	NA	NA	0.27985	2.5219e-13	0.943462	1.53202e-11	0.414123	1.42801e-22	NA	NA	0.75145	4.5606e-10	0.995518	6.02085e-08	0.88979	4.66431e-18	NA	NA
IVD	5.1015e-14	1.83011e-10	7.5293	Heart_Left_Ventricle	8.54184e-11	4.48114e-07	-6.49074	Stomach	4.00523e-23	1.13965e-18	9.90386	NA	NA	NA	1	1	1	0	3	1.08066	7.31774	0.0709192	6.74483	0.284452	-10.1896	NA	NA	0.27985	2.5219e-13	0.943462	1.53202e-11	0.776064	2.20594e-24	NA	NA	0.75145	4.5606e-10	0.995518	6.02085e-08	0.969458	6.54481e-20	NA	NA
IVD	5.1015e-14	1.83011e-10	7.5293	Heart_Left_Ventricle	8.54184e-11	4.48114e-07	-6.49074	Testis	1.1285e-18	3.08486e-14	8.82159	NA	NA	NA	1	1	1	0	3	1.08066	7.31774	0.0709192	6.74483	-0.456878	-9.26452	NA	NA	0.27985	2.5219e-13	0.943462	1.53202e-11	0.647759	1.9595e-20	NA	NA	0.75145	4.5606e-10	0.995518	6.02085e-08	0.955769	5.58371e-16	NA	NA
IVD	5.1015e-14	1.83011e-10	7.5293	Heart_Left_Ventricle	8.54184e-11	4.48114e-07	-6.49074	Thyroid	4.26039e-23	1.5392e-18	9.89768	NA	NA	NA	1	1	1	0	3	1.08066	7.31774	0.0709192	6.74483	0.256238	-10.1912	NA	NA	0.27985	2.5219e-13	0.943462	1.53202e-11	0.797767	2.17035e-24	NA	NA	0.75145	4.5606e-10	0.995518	6.02085e-08	0.974152	8.17093e-20	NA	NA
IVD	5.1015e-14	1.83011e-10	7.5293	Heart_Left_Ventricle	8.54184e-11	4.48114e-07	-6.49074	Uterus	4.86397e-20	1.48711e-15	-9.16699	NA	NA	NA	1	1	1	0	3	1.08066	7.31774	0.0709192	6.74483	1.16383	9.81059	NA	NA	0.27985	2.5219e-13	0.943462	1.53202e-11	0.244493	1.01378e-22	NA	NA	0.75145	4.5606e-10	0.995518	6.02085e-08	0.819125	3.23031e-18	NA	NA
IVD	5.1015e-14	1.83011e-10	7.5293	Heart_Left_Ventricle	8.54184e-11	4.48114e-07	-6.49074	Vagina	3.03672e-20	8.67622e-16	-9.21765	NA	NA	NA	1	1	1	0	3	1.08066	7.31774	0.0709192	6.74483	0.592197	9.71743	NA	NA	0.27985	2.5219e-13	0.943462	1.53202e-11	0.553718	2.54115e-22	NA	NA	0.75145	4.5606e-10	0.995518	6.02085e-08	0.93448	7.57923e-18	NA	NA
IVD	5.1015e-14	1.83011e-10	7.5293	Heart_Left_Ventricle	8.54184e-11	4.48114e-07	-6.49074	smultixcan	2.87108e-21	1.69912e-16	8.71072	NA	NA	NA	1	1	1	0	3	1.08066	7.31774	0.0709192	6.74483	0.13017	-8.9898	NA	NA	0.27985	2.5219e-13	0.943462	1.53202e-11	0.0501852	2.12649e-22	NA	NA	0.75145	4.5606e-10	0.995518	6.02085e-08	0.589089	5.19625e-18	NA	NA
IVD	5.1015e-14	1.83011e-10	7.5293	Skin_Not_Sun_Exposed_Suprapubic	2.24978e-06	0.00209519	-4.72959	Adipose_Subcutaneous	3.43649e-20	5.89702e-16	9.20438	NA	NA	NA	1	1	1	0	3	1.08066	7.31774	0.161383	4.93726	-0.81666	-9.77596	NA	NA	0.27985	2.5219e-13	0.871792	7.92279e-07	0.414123	1.42801e-22	NA	NA	0.75145	4.5606e-10	0.990488	0.000752331	0.895145	2.54936e-18	NA	NA
IVD	5.1015e-14	1.83011e-10	7.5293	Skin_Not_Sun_Exposed_Suprapubic	2.24978e-06	0.00209519	-4.72959	Adipose_Visceral_Omentum	1.0369e-19	3.4391e-15	-9.08501	NA	NA	NA	1	1	1	0	3	1.08066	7.31774	0.161383	4.93726	0.52638	9.55915	NA	NA	0.27985	2.5219e-13	0.871792	7.92279e-07	0.598624	1.18726e-21	NA	NA	0.75145	4.5606e-10	0.990488	0.000752331	0.936134	4.10341e-17	NA	NA
IVD	5.1015e-14	1.83011e-10	7.5293	Skin_Not_Sun_Exposed_Suprapubic	2.24978e-06	0.00209519	-4.72959	Adrenal_Gland	9.63963e-21	2.78045e-16	9.33993	NA	NA	NA	1	1	1	0	3	1.08066	7.31774	0.161383	4.93726	-0.60155	-9.84682	NA	NA	0.27985	2.5219e-13	0.871792	7.92279e-07	0.547474	7.07474e-23	NA	NA	0.75145	4.5606e-10	0.990488	0.000752331	0.930032	2.1249e-18	NA	NA
IVD	5.1015e-14	1.83011e-10	7.5293	Skin_Not_Sun_Exposed_Suprapubic	2.24978e-06	0.00209519	-4.72959	Artery_Aorta	2.27984e-23	7.30756e-19	9.96003	NA	NA	NA	1	1	1	0	3	1.08066	7.31774	0.161383	4.93726	0.319638	-10.2379	NA	NA	0.27985	2.5219e-13	0.871792	7.92279e-07	0.749243	1.34076e-24	NA	NA	0.75145	4.5606e-10	0.990488	0.000752331	0.961399	4.47812e-20	NA	NA
IVD	5.1015e-14	1.83011e-10	7.5293	Skin_Not_Sun_Exposed_Suprapubic	2.24978e-06	0.00209519	-4.72959	Artery_Coronary	2.20012e-14	1.50387e-10	-7.63836	NA	NA	NA	1	1	1	0	3	1.08066	7.31774	0.161383	4.93726	0.278513	8.0036	NA	NA	0.27985	2.5219e-13	0.871792	7.92279e-07	0.780618	1.20831e-15	NA	NA	0.75145	4.5606e-10	0.990488	0.000752331	0.9622	8.02756e-12	NA	NA
IVD	5.1015e-14	1.83011e-10	7.5293	Skin_Not_Sun_Exposed_Suprapubic	2.24978e-06	0.00209519	-4.72959	Artery_Tibial	3.43649e-20	1.11906e-15	-9.20438	NA	NA	NA	1	1	1	0	3	1.08066	7.31774	0.161383	4.93726	0.81666	9.77596	NA	NA	0.27985	2.5219e-13	0.871792	7.92279e-07	0.414123	1.42801e-22	NA	NA	0.75145	4.5606e-10	0.990488	0.000752331	0.893086	4.83211e-18	NA	NA
IVD	5.1015e-14	1.83011e-10	7.5293	Skin_Not_Sun_Exposed_Suprapubic	2.24978e-06	0.00209519	-4.72959	Brain_Amygdala	1.45637e-13	8.48217e-10	-7.39108	NA	NA	NA	1	1	1	0	3	1.08066	7.31774	0.161383	4.93726	-0.00750636	7.63657	NA	NA	0.27985	2.5219e-13	0.871792	7.92279e-07	0.994011	2.23082e-14	NA	NA	0.75145	4.5606e-10	0.990488	0.000752331	0.999348	1.46252e-10	NA	NA
IVD	5.1015e-14	1.83011e-10	7.5293	Skin_Not_Sun_Exposed_Suprapubic	2.24978e-06	0.00209519	-4.72959	Brain_Anterior_cingulate_cortex_BA24	1.45637e-13	1.22579e-09	-7.39108	NA	NA	NA	1	1	1	0	3	1.08066	7.31774	0.161383	4.93726	-0.00750636	7.63657	NA	NA	0.27985	2.5219e-13	0.871792	7.92279e-07	0.994011	2.23082e-14	NA	NA	0.75145	4.5606e-10	0.990488	0.000752331	0.999471	1.75097e-10	NA	NA
IVD	5.1015e-14	1.83011e-10	7.5293	Skin_Not_Sun_Exposed_Suprapubic	2.24978e-06	0.00209519	-4.72959	Brain_Caudate_basal_ganglia	2.82007e-16	7.0998e-12	-8.18078	NA	NA	NA	1	1	1	0	3	1.08066	7.31774	0.161383	4.93726	0.254007	8.5345	NA	NA	0.27985	2.5219e-13	0.871792	7.92279e-07	0.79949	1.40761e-17	NA	NA	0.75145	4.5606e-10	0.990488	0.000752331	0.974636	3.6985e-13	NA	NA
IVD	5.1015e-14	1.83011e-10	7.5293	Skin_Not_Sun_Exposed_Suprapubic	2.24978e-06	0.00209519	-4.72959	Brain_Cerebellar_Hemisphere	2.20012e-14	3.44694e-10	7.63836	NA	NA	NA	1	1	1	0	3	1.08066	7.31774	0.161383	4.93726	-0.278513	-8.0036	NA	NA	0.27985	2.5219e-13	0.871792	7.92279e-07	0.780618	1.20831e-15	NA	NA	0.75145	4.5606e-10	0.990488	0.000752331	0.973226	1.97245e-11	NA	NA
IVD	5.1015e-14	1.83011e-10	7.5293	Skin_Not_Sun_Exposed_Suprapubic	2.24978e-06	0.00209519	-4.72959	Brain_Cerebellum	1.54105e-13	9.00813e-10	7.38357	NA	NA	NA	1	1	1	0	3	1.08066	7.31774	0.161383	4.93726	-0.208567	-7.6871	NA	NA	0.27985	2.5219e-13	0.871792	7.92279e-07	0.834786	1.50509e-14	NA	NA	0.75145	4.5606e-10	0.990488	0.000752331	0.980191	1.26442e-10	NA	NA
IVD	5.1015e-14	1.83011e-10	7.5293	Skin_Not_Sun_Exposed_Suprapubic	2.24978e-06	0.00209519	-4.72959	Brain_Cortex	2.20012e-14	1.62737e-10	7.63836	NA	NA	NA	1	1	1	0	3	1.08066	7.31774	0.161383	4.93726	-0.278513	-8.0036	NA	NA	0.27985	2.5219e-13	0.871792	7.92279e-07	0.780618	1.20831e-15	NA	NA	0.75145	4.5606e-10	0.990488	0.000752331	0.969891	8.70319e-12	NA	NA
IVD	5.1015e-14	1.83011e-10	7.5293	Skin_Not_Sun_Exposed_Suprapubic	2.24978e-06	0.00209519	-4.72959	Brain_Frontal_Cortex_BA9	1.45637e-13	7.77371e-10	-7.39108	NA	NA	NA	1	1	1	0	3	1.08066	7.31774	0.161383	4.93726	-0.00750636	7.63657	NA	NA	0.27985	2.5219e-13	0.871792	7.92279e-07	0.994011	2.23082e-14	NA	NA	0.75145	4.5606e-10	0.990488	0.000752331	0.999417	1.16435e-10	NA	NA
IVD	5.1015e-14	1.83011e-10	7.5293	Skin_Not_Sun_Exposed_Suprapubic	2.24978e-06	0.00209519	-4.72959	Brain_Hippocampus	2.20012e-14	4.68627e-10	-7.63836	NA	NA	NA	1	1	1	0	3	1.08066	7.31774	0.161383	4.93726	0.278513	8.0036	NA	NA	0.27985	2.5219e-13	0.871792	7.92279e-07	0.780618	1.20831e-15	NA	NA	0.75145	4.5606e-10	0.990488	0.000752331	0.97153	2.68681e-11	NA	NA
IVD	5.1015e-14	1.83011e-10	7.5293	Skin_Not_Sun_Exposed_Suprapubic	2.24978e-06	0.00209519	-4.72959	Brain_Hypothalamus	2.20012e-14	1.39364e-10	7.63836	NA	NA	NA	1	1	1	0	3	1.08066	7.31774	0.161383	4.93726	-0.278513	-8.0036	NA	NA	0.27985	2.5219e-13	0.871792	7.92279e-07	0.780618	1.20831e-15	NA	NA	0.75145	4.5606e-10	0.990488	0.000752331	0.970733	7.47554e-12	NA	NA
IVD	5.1015e-14	1.83011e-10	7.5293	Skin_Not_Sun_Exposed_Suprapubic	2.24978e-06	0.00209519	-4.72959	Brain_Nucleus_accumbens_basal_ganglia	9.58374e-17	2.45813e-12	-8.30983	NA	NA	NA	1	1	1	0	3	1.08066	7.31774	0.161383	4.93726	0.931625	8.88293	NA	NA	0.27985	2.5219e-13	0.871792	7.92279e-07	0.35153	6.51231e-19	NA	NA	0.75145	4.5606e-10	0.990488	0.000752331	0.872759	1.74263e-14	NA	NA
IVD	5.1015e-14	1.83011e-10	7.5293	Skin_Not_Sun_Exposed_Suprapubic	2.24978e-06	0.00209519	-4.72959	Brain_Putamen_basal_ganglia	1.45637e-13	1.00422e-09	-7.39108	NA	NA	NA	1	1	1	0	3	1.08066	7.31774	0.161383	4.93726	-0.00750636	7.63657	NA	NA	0.27985	2.5219e-13	0.871792	7.92279e-07	0.994011	2.23082e-14	NA	NA	0.75145	4.5606e-10	0.990488	0.000752331	0.998877	2.59522e-10	NA	NA
IVD	5.1015e-14	1.83011e-10	7.5293	Skin_Not_Sun_Exposed_Suprapubic	2.24978e-06	0.00209519	-4.72959	Brain_Spinal_cord_cervical_c-1	1.42602e-14	1.59936e-10	7.694	NA	NA	NA	1	1	1	0	3	1.08066	7.31774	0.161383	4.93726	-0.227577	-8.0171	NA	NA	0.27985	2.5219e-13	0.871792	7.92279e-07	0.819975	1.0827e-15	NA	NA	0.75145	4.5606e-10	0.990488	0.000752331	0.977223	1.26714e-11	NA	NA
IVD	5.1015e-14	1.83011e-10	7.5293	Skin_Not_Sun_Exposed_Suprapubic	2.24978e-06	0.00209519	-4.72959	Brain_Substantia_nigra	1.97613e-13	1.57866e-09	7.3504	NA	NA	NA	1	1	1	0	3	1.08066	7.31774	0.161383	4.93726	-0.210671	-7.65337	NA	NA	0.27985	2.5219e-13	0.871792	7.92279e-07	0.833144	1.95785e-14	NA	NA	0.75145	4.5606e-10	0.990488	0.000752331	0.979868	3.72441e-10	NA	NA
IVD	5.1015e-14	1.83011e-10	7.5293	Skin_Not_Sun_Exposed_Suprapubic	2.24978e-06	0.00209519	-4.72959	Breast_Mammary_Tissue	6.9505e-16	1.22714e-11	8.07139	NA	NA	NA	1	1	1	0	3	1.08066	7.31774	0.161383	4.93726	-0.580297	-8.5245	NA	NA	0.27985	2.5219e-13	0.871792	7.92279e-07	0.561715	1.53478e-17	NA	NA	0.75145	4.5606e-10	0.990488	0.000752331	0.933735	2.82338e-13	NA	NA
IVD	5.1015e-14	1.83011e-10	7.5293	Skin_Not_Sun_Exposed_Suprapubic	2.24978e-06	0.00209519	-4.72959	Cells_Cultured_fibroblasts	8.56154e-20	2.5248e-15	9.10582	NA	NA	NA	1	1	1	0	3	1.08066	7.31774	0.161383	4.93726	-0.577514	-9.59712	NA	NA	0.27985	2.5219e-13	0.871792	7.92279e-07	0.563592	8.22084e-22	NA	NA	0.75145	4.5606e-10	0.990488	0.000752331	0.930754	2.52199e-17	NA	NA
IVD	5.1015e-14	1.83011e-10	7.5293	Skin_Not_Sun_Exposed_Suprapubic	2.24978e-06	0.00209519	-4.72959	Cells_EBV-transformed_lymphocytes	3.43649e-20	1.00129e-15	-9.20438	NA	NA	NA	1	1	1	0	3	1.08066	7.31774	0.161383	4.93726	0.81666	9.77596	NA	NA	0.27985	2.5219e-13	0.871792	7.92279e-07	0.414123	1.42801e-22	NA	NA	0.75145	4.5606e-10	0.990488	0.000752331	0.888316	4.33987e-18	NA	NA
IVD	5.1015e-14	1.83011e-10	7.5293	Skin_Not_Sun_Exposed_Suprapubic	2.24978e-06	0.00209519	-4.72959	Colon_Sigmoid	1.37811e-22	4.51717e-18	9.77956	NA	NA	NA	1	1	1	0	3	1.08066	7.31774	0.161383	4.93726	0.287271	-10.0599	NA	NA	0.27985	2.5219e-13	0.871792	7.92279e-07	0.773905	8.30498e-24	NA	NA	0.75145	4.5606e-10	0.990488	0.000752331	0.970855	2.83532e-19	NA	NA
IVD	5.1015e-14	1.83011e-10	7.5293	Skin_Not_Sun_Exposed_Suprapubic	2.24978e-06	0.00209519	-4.72959	Colon_Transverse	3.43649e-20	3.73386e-16	9.20438	NA	NA	NA	1	1	1	0	3	1.08066	7.31774	0.161383	4.93726	-0.81666	-9.77596	NA	NA	0.27985	2.5219e-13	0.871792	7.92279e-07	0.414123	1.42801e-22	NA	NA	0.75145	4.5606e-10	0.990488	0.000752331	0.897566	2.42098e-18	NA	NA
IVD	5.1015e-14	1.83011e-10	7.5293	Skin_Not_Sun_Exposed_Suprapubic	2.24978e-06	0.00209519	-4.72959	Esophagus_Gastroesophageal_Junction	1.83713e-19	5.95818e-15	-9.02258	NA	NA	NA	1	1	1	0	3	1.08066	7.31774	0.161383	4.93726	0.489184	9.48266	NA	NA	0.27985	2.5219e-13	0.871792	7.92279e-07	0.624711	2.47893e-21	NA	NA	0.75145	4.5606e-10	0.990488	0.000752331	0.94778	8.36315e-17	NA	NA
IVD	5.1015e-14	1.83011e-10	7.5293	Skin_Not_Sun_Exposed_Suprapubic	2.24978e-06	0.00209519	-4.72959	Esophagus_Mucosa	3.43649e-20	9.59239e-16	9.20438	NA	NA	NA	1	1	1	0	3	1.08066	7.31774	0.161383	4.93726	-0.81666	-9.77596	NA	NA	0.27985	2.5219e-13	0.871792	7.92279e-07	0.414123	1.42801e-22	NA	NA	0.75145	4.5606e-10	0.990488	0.000752331	0.896796	4.37043e-18	NA	NA
IVD	5.1015e-14	1.83011e-10	7.5293	Skin_Not_Sun_Exposed_Suprapubic	2.24978e-06	0.00209519	-4.72959	Esophagus_Muscularis	4.7056e-20	7.54801e-16	9.17056	NA	NA	NA	1	1	1	0	3	1.08066	7.31774	0.161383	4.93726	-0.579505	-9.66467	NA	NA	0.27985	2.5219e-13	0.871792	7.92279e-07	0.562249	4.25978e-22	NA	NA	0.75145	4.5606e-10	0.990488	0.000752331	0.937118	7.10467e-18	NA	NA
IVD	5.1015e-14	1.83011e-10	7.5293	Skin_Not_Sun_Exposed_Suprapubic	2.24978e-06	0.00209519	-4.72959	Heart_Atrial_Appendage	1.43032e-15	4.10787e-11	-7.98282	NA	NA	NA	1	1	1	0	3	1.08066	7.31774	0.161383	4.93726	0.241704	8.32277	NA	NA	0.27985	2.5219e-13	0.871792	7.92279e-07	0.80901	8.59328e-17	NA	NA	0.75145	4.5606e-10	0.990488	0.000752331	0.974277	1.28611e-12	NA	NA
IVD	5.1015e-14	1.83011e-10	7.5293	Skin_Not_Sun_Exposed_Suprapubic	2.24978e-06	0.00209519	-4.72959	Heart_Left_Ventricle	5.95378e-06	0.0047388	-4.52802	NA	NA	NA	1	1	1	0	3	1.08066	7.31774	0.161383	4.93726	-0.409937	4.56474	NA	NA	0.27985	2.5219e-13	0.871792	7.92279e-07	0.681852	5.00106e-06	NA	NA	0.75145	4.5606e-10	0.990488	0.000752331	0.953189	0.00292965	NA	NA
IVD	5.1015e-14	1.83011e-10	7.5293	Skin_Not_Sun_Exposed_Suprapubic	2.24978e-06	0.00209519	-4.72959	Kidney_Cortex	6.03841e-08	0.000102142	-5.41766	NA	NA	NA	1	1	1	0	3	1.08066	7.31774	0.161383	4.93726	0.599958	5.77907	NA	NA	0.27985	2.5219e-13	0.871792	7.92279e-07	0.548534	7.51149e-09	NA	NA	0.75145	4.5606e-10	0.990488	0.000752331	0.929658	1.45956e-05	NA	NA
IVD	5.1015e-14	1.83011e-10	7.5293	Skin_Not_Sun_Exposed_Suprapubic	2.24978e-06	0.00209519	-4.72959	Liver	1.52252e-06	0.0017536	-4.80826	NA	NA	NA	1	1	1	0	3	1.08066	7.31774	0.161383	4.93726	0.567666	5.13977	NA	NA	0.27985	2.5219e-13	0.871792	7.92279e-07	0.570262	2.75081e-07	NA	NA	0.75145	4.5606e-10	0.990488	0.000752331	0.92736	0.000330403	NA	NA
IVD	5.1015e-14	1.83011e-10	7.5293	Skin_Not_Sun_Exposed_Suprapubic	2.24978e-06	0.00209519	-4.72959	Lung	2.208e-23	7.79866e-19	9.96322	NA	NA	NA	1	1	1	0	3	1.08066	7.31774	0.161383	4.93726	0.293439	-10.2419	NA	NA	0.27985	2.5219e-13	0.871792	7.92279e-07	0.769187	1.28646e-24	NA	NA	0.75145	4.5606e-10	0.990488	0.000752331	0.966145	4.73482e-20	NA	NA
IVD	5.1015e-14	1.83011e-10	7.5293	Skin_Not_Sun_Exposed_Suprapubic	2.24978e-06	0.00209519	-4.72959	Minor_Salivary_Gland	6.9505e-16	5.10357e-12	8.07139	NA	NA	NA	1	1	1	0	3	1.08066	7.31774	0.161383	4.93726	-0.580297	-8.5245	NA	NA	0.27985	2.5219e-13	0.871792	7.92279e-07	0.561715	1.53478e-17	NA	NA	0.75145	4.5606e-10	0.990488	0.000752331	0.932533	1.17771e-13	NA	NA
IVD	5.1015e-14	1.83011e-10	7.5293	Skin_Not_Sun_Exposed_Suprapubic	2.24978e-06	0.00209519	-4.72959	Muscle_Skeletal	1.03286e-14	2.10069e-10	7.73514	NA	NA	NA	1	1	1	0	3	1.08066	7.31774	0.161383	4.93726	-0.229271	-8.06037	NA	NA	0.27985	2.5219e-13	0.871792	7.92279e-07	0.818658	7.6061e-16	NA	NA	0.75145	4.5606e-10	0.990488	0.000752331	0.972474	1.00667e-11	NA	NA
IVD	5.1015e-14	1.83011e-10	7.5293	Skin_Not_Sun_Exposed_Suprapubic	2.24978e-06	0.00209519	-4.72959	Nerve_Tibial	1.11506e-18	4.0664e-14	-8.82293	NA	NA	NA	1	1	1	0	3	1.08066	7.31774	0.161383	4.93726	0.723871	9.31863	NA	NA	0.27985	2.5219e-13	0.871792	7.92279e-07	0.469145	1.17847e-20	NA	NA	0.75145	4.5606e-10	0.990488	0.000752331	0.909809	4.46948e-16	NA	NA
IVD	5.1015e-14	1.83011e-10	7.5293	Skin_Not_Sun_Exposed_Suprapubic	2.24978e-06	0.00209519	-4.72959	Ovary	3.01387e-19	4.79838e-15	-8.9682	NA	NA	NA	1	1	1	0	3	1.08066	7.31774	0.161383	4.93726	1.30465	9.65039	NA	NA	0.27985	2.5219e-13	0.871792	7.92279e-07	0.192011	4.89688e-22	NA	NA	0.75145	4.5606e-10	0.990488	0.000752331	0.78711	8.14817e-18	NA	NA
IVD	5.1015e-14	1.83011e-10	7.5293	Skin_Not_Sun_Exposed_Suprapubic	2.24978e-06	0.00209519	-4.72959	Pancreas	6.9505e-16	1.67208e-11	8.07139	NA	NA	NA	1	1	1	0	3	1.08066	7.31774	0.161383	4.93726	-0.580297	-8.5245	NA	NA	0.27985	2.5219e-13	0.871792	7.92279e-07	0.561715	1.53478e-17	NA	NA	0.75145	4.5606e-10	0.990488	0.000752331	0.931928	3.85014e-13	NA	NA
IVD	5.1015e-14	1.83011e-10	7.5293	Skin_Not_Sun_Exposed_Suprapubic	2.24978e-06	0.00209519	-4.72959	Pituitary	4.3359e-20	4.83453e-16	9.17938	NA	NA	NA	1	1	1	0	3	1.08066	7.31774	0.161383	4.93726	-0.557089	-9.66657	NA	NA	0.27985	2.5219e-13	0.871792	7.92279e-07	0.577467	4.18159e-22	NA	NA	0.75145	4.5606e-10	0.990488	0.000752331	0.943281	4.871e-18	NA	NA
IVD	5.1015e-14	1.83011e-10	7.5293	Skin_Not_Sun_Exposed_Suprapubic	2.24978e-06	0.00209519	-4.72959	Prostate	2.76647e-16	4.53521e-12	8.18309	NA	NA	NA	1	1	1	0	3	1.08066	7.31774	0.161383	4.93726	1.51759	-8.05619	NA	NA	0.27985	2.5219e-13	0.871792	7.92279e-07	0.129118	7.87108e-16	NA	NA	0.75145	4.5606e-10	0.990488	0.000752331	0.735285	4.4856e-12	NA	NA
IVD	5.1015e-14	1.83011e-10	7.5293	Skin_Not_Sun_Exposed_Suprapubic	2.24978e-06	0.00209519	-4.72959	Skin_Not_Sun_Exposed_Suprapubic	3.43649e-20	1.15067e-15	9.20438	NA	NA	NA	1	1	1	0	3	1.08066	7.31774	0.161383	4.93726	-0.81666	-9.77596	NA	NA	0.27985	2.5219e-13	0.871792	7.92279e-07	0.414123	1.42801e-22	NA	NA	0.75145	4.5606e-10	0.990488	0.000752331	0.901355	4.98505e-18	NA	NA
IVD	5.1015e-14	1.83011e-10	7.5293	Skin_Not_Sun_Exposed_Suprapubic	2.24978e-06	0.00209519	-4.72959	Skin_Sun_Exposed_Lower_leg	9.72923e-14	8.21195e-10	7.44453	NA	NA	NA	1	1	1	0	3	1.08066	7.31774	0.161383	4.93726	-0.111947	-7.72339	NA	NA	0.27985	2.5219e-13	0.871792	7.92279e-07	0.910865	1.13277e-14	NA	NA	0.75145	4.5606e-10	0.990488	0.000752331	0.990483	6.65085e-11	NA	NA
IVD	5.1015e-14	1.83011e-10	7.5293	Skin_Not_Sun_Exposed_Suprapubic	2.24978e-06	0.00209519	-4.72959	Small_Intestine_Terminal_Ileum	6.15159e-18	9.43377e-14	-8.62969	NA	NA	NA	1	1	1	0	3	1.08066	7.31774	0.161383	4.93726	0.610556	9.11273	NA	NA	0.27985	2.5219e-13	0.871792	7.92279e-07	0.541494	8.03365e-20	NA	NA	0.75145	4.5606e-10	0.990488	0.000752331	0.931179	1.2851e-15	NA	NA
IVD	5.1015e-14	1.83011e-10	7.5293	Skin_Not_Sun_Exposed_Suprapubic	2.24978e-06	0.00209519	-4.72959	Spleen	3.43649e-20	1.07562e-15	-9.20438	NA	NA	NA	1	1	1	0	3	1.08066	7.31774	0.161383	4.93726	0.81666	9.77596	NA	NA	0.27985	2.5219e-13	0.871792	7.92279e-07	0.414123	1.42801e-22	NA	NA	0.75145	4.5606e-10	0.990488	0.000752331	0.88979	4.66431e-18	NA	NA
IVD	5.1015e-14	1.83011e-10	7.5293	Skin_Not_Sun_Exposed_Suprapubic	2.24978e-06	0.00209519	-4.72959	Stomach	4.00523e-23	1.13965e-18	9.90386	NA	NA	NA	1	1	1	0	3	1.08066	7.31774	0.161383	4.93726	0.284452	-10.1896	NA	NA	0.27985	2.5219e-13	0.871792	7.92279e-07	0.776064	2.20594e-24	NA	NA	0.75145	4.5606e-10	0.990488	0.000752331	0.969458	6.54481e-20	NA	NA
IVD	5.1015e-14	1.83011e-10	7.5293	Skin_Not_Sun_Exposed_Suprapubic	2.24978e-06	0.00209519	-4.72959	Testis	1.1285e-18	3.08486e-14	8.82159	NA	NA	NA	1	1	1	0	3	1.08066	7.31774	0.161383	4.93726	-0.456878	-9.26452	NA	NA	0.27985	2.5219e-13	0.871792	7.92279e-07	0.647759	1.9595e-20	NA	NA	0.75145	4.5606e-10	0.990488	0.000752331	0.955769	5.58371e-16	NA	NA
IVD	5.1015e-14	1.83011e-10	7.5293	Skin_Not_Sun_Exposed_Suprapubic	2.24978e-06	0.00209519	-4.72959	Thyroid	4.26039e-23	1.5392e-18	9.89768	NA	NA	NA	1	1	1	0	3	1.08066	7.31774	0.161383	4.93726	0.256238	-10.1912	NA	NA	0.27985	2.5219e-13	0.871792	7.92279e-07	0.797767	2.17035e-24	NA	NA	0.75145	4.5606e-10	0.990488	0.000752331	0.974152	8.17093e-20	NA	NA
IVD	5.1015e-14	1.83011e-10	7.5293	Skin_Not_Sun_Exposed_Suprapubic	2.24978e-06	0.00209519	-4.72959	Uterus	4.86397e-20	1.48711e-15	-9.16699	NA	NA	NA	1	1	1	0	3	1.08066	7.31774	0.161383	4.93726	1.16383	9.81059	NA	NA	0.27985	2.5219e-13	0.871792	7.92279e-07	0.244493	1.01378e-22	NA	NA	0.75145	4.5606e-10	0.990488	0.000752331	0.819125	3.23031e-18	NA	NA
IVD	5.1015e-14	1.83011e-10	7.5293	Skin_Not_Sun_Exposed_Suprapubic	2.24978e-06	0.00209519	-4.72959	Vagina	3.03672e-20	8.67622e-16	-9.21765	NA	NA	NA	1	1	1	0	3	1.08066	7.31774	0.161383	4.93726	0.592197	9.71743	NA	NA	0.27985	2.5219e-13	0.871792	7.92279e-07	0.553718	2.54115e-22	NA	NA	0.75145	4.5606e-10	0.990488	0.000752331	0.93448	7.57923e-18	NA	NA
IVD	5.1015e-14	1.83011e-10	7.5293	Skin_Not_Sun_Exposed_Suprapubic	2.24978e-06	0.00209519	-4.72959	smultixcan	2.87108e-21	1.69912e-16	8.71072	NA	NA	NA	1	1	1	0	3	1.08066	7.31774	0.161383	4.93726	0.13017	-8.9898	NA	NA	0.27985	2.5219e-13	0.871792	7.92279e-07	0.0501852	2.12649e-22	NA	NA	0.75145	4.5606e-10	0.990488	0.000752331	0.589089	5.19625e-18	NA	NA
IVD	5.1015e-14	1.83011e-10	7.5293	smultixcan	1.04922e-13	2.2854e-10	-1.73093	Adipose_Subcutaneous	3.43649e-20	5.89702e-16	9.20438	NA	NA	NA	1	1	1	0	3	1.08066	7.31774	-0.52675	1.63747	-0.81666	-9.77596	NA	NA	0.27985	2.5219e-13	0.610663	6.17184e-16	0.414123	1.42801e-22	NA	NA	0.75145	4.5606e-10	0.896708	1.35392e-12	0.895145	2.54936e-18	NA	NA
IVD	5.1015e-14	1.83011e-10	7.5293	smultixcan	1.04922e-13	2.2854e-10	-1.73093	Adipose_Visceral_Omentum	1.0369e-19	3.4391e-15	-9.08501	NA	NA	NA	1	1	1	0	3	1.08066	7.31774	-0.52675	1.63747	0.52638	9.55915	NA	NA	0.27985	2.5219e-13	0.610663	6.17184e-16	0.598624	1.18726e-21	NA	NA	0.75145	4.5606e-10	0.896708	1.35392e-12	0.936134	4.10341e-17	NA	NA
IVD	5.1015e-14	1.83011e-10	7.5293	smultixcan	1.04922e-13	2.2854e-10	-1.73093	Adrenal_Gland	9.63963e-21	2.78045e-16	9.33993	NA	NA	NA	1	1	1	0	3	1.08066	7.31774	-0.52675	1.63747	-0.60155	-9.84682	NA	NA	0.27985	2.5219e-13	0.610663	6.17184e-16	0.547474	7.07474e-23	NA	NA	0.75145	4.5606e-10	0.896708	1.35392e-12	0.930032	2.1249e-18	NA	NA
IVD	5.1015e-14	1.83011e-10	7.5293	smultixcan	1.04922e-13	2.2854e-10	-1.73093	Artery_Aorta	2.27984e-23	7.30756e-19	9.96003	NA	NA	NA	1	1	1	0	3	1.08066	7.31774	-0.52675	1.63747	0.319638	-10.2379	NA	NA	0.27985	2.5219e-13	0.610663	6.17184e-16	0.749243	1.34076e-24	NA	NA	0.75145	4.5606e-10	0.896708	1.35392e-12	0.961399	4.47812e-20	NA	NA
IVD	5.1015e-14	1.83011e-10	7.5293	smultixcan	1.04922e-13	2.2854e-10	-1.73093	Artery_Coronary	2.20012e-14	1.50387e-10	-7.63836	NA	NA	NA	1	1	1	0	3	1.08066	7.31774	-0.52675	1.63747	0.278513	8.0036	NA	NA	0.27985	2.5219e-13	0.610663	6.17184e-16	0.780618	1.20831e-15	NA	NA	0.75145	4.5606e-10	0.896708	1.35392e-12	0.9622	8.02756e-12	NA	NA
IVD	5.1015e-14	1.83011e-10	7.5293	smultixcan	1.04922e-13	2.2854e-10	-1.73093	Artery_Tibial	3.43649e-20	1.11906e-15	-9.20438	NA	NA	NA	1	1	1	0	3	1.08066	7.31774	-0.52675	1.63747	0.81666	9.77596	NA	NA	0.27985	2.5219e-13	0.610663	6.17184e-16	0.414123	1.42801e-22	NA	NA	0.75145	4.5606e-10	0.896708	1.35392e-12	0.893086	4.83211e-18	NA	NA
IVD	5.1015e-14	1.83011e-10	7.5293	smultixcan	1.04922e-13	2.2854e-10	-1.73093	Brain_Amygdala	1.45637e-13	8.48217e-10	-7.39108	NA	NA	NA	1	1	1	0	3	1.08066	7.31774	-0.52675	1.63747	-0.00750636	7.63657	NA	NA	0.27985	2.5219e-13	0.610663	6.17184e-16	0.994011	2.23082e-14	NA	NA	0.75145	4.5606e-10	0.896708	1.35392e-12	0.999348	1.46252e-10	NA	NA
IVD	5.1015e-14	1.83011e-10	7.5293	smultixcan	1.04922e-13	2.2854e-10	-1.73093	Brain_Anterior_cingulate_cortex_BA24	1.45637e-13	1.22579e-09	-7.39108	NA	NA	NA	1	1	1	0	3	1.08066	7.31774	-0.52675	1.63747	-0.00750636	7.63657	NA	NA	0.27985	2.5219e-13	0.610663	6.17184e-16	0.994011	2.23082e-14	NA	NA	0.75145	4.5606e-10	0.896708	1.35392e-12	0.999471	1.75097e-10	NA	NA
IVD	5.1015e-14	1.83011e-10	7.5293	smultixcan	1.04922e-13	2.2854e-10	-1.73093	Brain_Caudate_basal_ganglia	2.82007e-16	7.0998e-12	-8.18078	NA	NA	NA	1	1	1	0	3	1.08066	7.31774	-0.52675	1.63747	0.254007	8.5345	NA	NA	0.27985	2.5219e-13	0.610663	6.17184e-16	0.79949	1.40761e-17	NA	NA	0.75145	4.5606e-10	0.896708	1.35392e-12	0.974636	3.6985e-13	NA	NA
IVD	5.1015e-14	1.83011e-10	7.5293	smultixcan	1.04922e-13	2.2854e-10	-1.73093	Brain_Cerebellar_Hemisphere	2.20012e-14	3.44694e-10	7.63836	NA	NA	NA	1	1	1	0	3	1.08066	7.31774	-0.52675	1.63747	-0.278513	-8.0036	NA	NA	0.27985	2.5219e-13	0.610663	6.17184e-16	0.780618	1.20831e-15	NA	NA	0.75145	4.5606e-10	0.896708	1.35392e-12	0.973226	1.97245e-11	NA	NA
IVD	5.1015e-14	1.83011e-10	7.5293	smultixcan	1.04922e-13	2.2854e-10	-1.73093	Brain_Cerebellum	1.54105e-13	9.00813e-10	7.38357	NA	NA	NA	1	1	1	0	3	1.08066	7.31774	-0.52675	1.63747	-0.208567	-7.6871	NA	NA	0.27985	2.5219e-13	0.610663	6.17184e-16	0.834786	1.50509e-14	NA	NA	0.75145	4.5606e-10	0.896708	1.35392e-12	0.980191	1.26442e-10	NA	NA
IVD	5.1015e-14	1.83011e-10	7.5293	smultixcan	1.04922e-13	2.2854e-10	-1.73093	Brain_Cortex	2.20012e-14	1.62737e-10	7.63836	NA	NA	NA	1	1	1	0	3	1.08066	7.31774	-0.52675	1.63747	-0.278513	-8.0036	NA	NA	0.27985	2.5219e-13	0.610663	6.17184e-16	0.780618	1.20831e-15	NA	NA	0.75145	4.5606e-10	0.896708	1.35392e-12	0.969891	8.70319e-12	NA	NA
IVD	5.1015e-14	1.83011e-10	7.5293	smultixcan	1.04922e-13	2.2854e-10	-1.73093	Brain_Frontal_Cortex_BA9	1.45637e-13	7.77371e-10	-7.39108	NA	NA	NA	1	1	1	0	3	1.08066	7.31774	-0.52675	1.63747	-0.00750636	7.63657	NA	NA	0.27985	2.5219e-13	0.610663	6.17184e-16	0.994011	2.23082e-14	NA	NA	0.75145	4.5606e-10	0.896708	1.35392e-12	0.999417	1.16435e-10	NA	NA
IVD	5.1015e-14	1.83011e-10	7.5293	smultixcan	1.04922e-13	2.2854e-10	-1.73093	Brain_Hippocampus	2.20012e-14	4.68627e-10	-7.63836	NA	NA	NA	1	1	1	0	3	1.08066	7.31774	-0.52675	1.63747	0.278513	8.0036	NA	NA	0.27985	2.5219e-13	0.610663	6.17184e-16	0.780618	1.20831e-15	NA	NA	0.75145	4.5606e-10	0.896708	1.35392e-12	0.97153	2.68681e-11	NA	NA
IVD	5.1015e-14	1.83011e-10	7.5293	smultixcan	1.04922e-13	2.2854e-10	-1.73093	Brain_Hypothalamus	2.20012e-14	1.39364e-10	7.63836	NA	NA	NA	1	1	1	0	3	1.08066	7.31774	-0.52675	1.63747	-0.278513	-8.0036	NA	NA	0.27985	2.5219e-13	0.610663	6.17184e-16	0.780618	1.20831e-15	NA	NA	0.75145	4.5606e-10	0.896708	1.35392e-12	0.970733	7.47554e-12	NA	NA
IVD	5.1015e-14	1.83011e-10	7.5293	smultixcan	1.04922e-13	2.2854e-10	-1.73093	Brain_Nucleus_accumbens_basal_ganglia	9.58374e-17	2.45813e-12	-8.30983	NA	NA	NA	1	1	1	0	3	1.08066	7.31774	-0.52675	1.63747	0.931625	8.88293	NA	NA	0.27985	2.5219e-13	0.610663	6.17184e-16	0.35153	6.51231e-19	NA	NA	0.75145	4.5606e-10	0.896708	1.35392e-12	0.872759	1.74263e-14	NA	NA
IVD	5.1015e-14	1.83011e-10	7.5293	smultixcan	1.04922e-13	2.2854e-10	-1.73093	Brain_Putamen_basal_ganglia	1.45637e-13	1.00422e-09	-7.39108	NA	NA	NA	1	1	1	0	3	1.08066	7.31774	-0.52675	1.63747	-0.00750636	7.63657	NA	NA	0.27985	2.5219e-13	0.610663	6.17184e-16	0.994011	2.23082e-14	NA	NA	0.75145	4.5606e-10	0.896708	1.35392e-12	0.998877	2.59522e-10	NA	NA
IVD	5.1015e-14	1.83011e-10	7.5293	smultixcan	1.04922e-13	2.2854e-10	-1.73093	Brain_Spinal_cord_cervical_c-1	1.42602e-14	1.59936e-10	7.694	NA	NA	NA	1	1	1	0	3	1.08066	7.31774	-0.52675	1.63747	-0.227577	-8.0171	NA	NA	0.27985	2.5219e-13	0.610663	6.17184e-16	0.819975	1.0827e-15	NA	NA	0.75145	4.5606e-10	0.896708	1.35392e-12	0.977223	1.26714e-11	NA	NA
IVD	5.1015e-14	1.83011e-10	7.5293	smultixcan	1.04922e-13	2.2854e-10	-1.73093	Brain_Substantia_nigra	1.97613e-13	1.57866e-09	7.3504	NA	NA	NA	1	1	1	0	3	1.08066	7.31774	-0.52675	1.63747	-0.210671	-7.65337	NA	NA	0.27985	2.5219e-13	0.610663	6.17184e-16	0.833144	1.95785e-14	NA	NA	0.75145	4.5606e-10	0.896708	1.35392e-12	0.979868	3.72441e-10	NA	NA
IVD	5.1015e-14	1.83011e-10	7.5293	smultixcan	1.04922e-13	2.2854e-10	-1.73093	Breast_Mammary_Tissue	6.9505e-16	1.22714e-11	8.07139	NA	NA	NA	1	1	1	0	3	1.08066	7.31774	-0.52675	1.63747	-0.580297	-8.5245	NA	NA	0.27985	2.5219e-13	0.610663	6.17184e-16	0.561715	1.53478e-17	NA	NA	0.75145	4.5606e-10	0.896708	1.35392e-12	0.933735	2.82338e-13	NA	NA
IVD	5.1015e-14	1.83011e-10	7.5293	smultixcan	1.04922e-13	2.2854e-10	-1.73093	Cells_Cultured_fibroblasts	8.56154e-20	2.5248e-15	9.10582	NA	NA	NA	1	1	1	0	3	1.08066	7.31774	-0.52675	1.63747	-0.577514	-9.59712	NA	NA	0.27985	2.5219e-13	0.610663	6.17184e-16	0.563592	8.22084e-22	NA	NA	0.75145	4.5606e-10	0.896708	1.35392e-12	0.930754	2.52199e-17	NA	NA
IVD	5.1015e-14	1.83011e-10	7.5293	smultixcan	1.04922e-13	2.2854e-10	-1.73093	Cells_EBV-transformed_lymphocytes	3.43649e-20	1.00129e-15	-9.20438	NA	NA	NA	1	1	1	0	3	1.08066	7.31774	-0.52675	1.63747	0.81666	9.77596	NA	NA	0.27985	2.5219e-13	0.610663	6.17184e-16	0.414123	1.42801e-22	NA	NA	0.75145	4.5606e-10	0.896708	1.35392e-12	0.888316	4.33987e-18	NA	NA
IVD	5.1015e-14	1.83011e-10	7.5293	smultixcan	1.04922e-13	2.2854e-10	-1.73093	Colon_Sigmoid	1.37811e-22	4.51717e-18	9.77956	NA	NA	NA	1	1	1	0	3	1.08066	7.31774	-0.52675	1.63747	0.287271	-10.0599	NA	NA	0.27985	2.5219e-13	0.610663	6.17184e-16	0.773905	8.30498e-24	NA	NA	0.75145	4.5606e-10	0.896708	1.35392e-12	0.970855	2.83532e-19	NA	NA
IVD	5.1015e-14	1.83011e-10	7.5293	smultixcan	1.04922e-13	2.2854e-10	-1.73093	Colon_Transverse	3.43649e-20	3.73386e-16	9.20438	NA	NA	NA	1	1	1	0	3	1.08066	7.31774	-0.52675	1.63747	-0.81666	-9.77596	NA	NA	0.27985	2.5219e-13	0.610663	6.17184e-16	0.414123	1.42801e-22	NA	NA	0.75145	4.5606e-10	0.896708	1.35392e-12	0.897566	2.42098e-18	NA	NA
IVD	5.1015e-14	1.83011e-10	7.5293	smultixcan	1.04922e-13	2.2854e-10	-1.73093	Esophagus_Gastroesophageal_Junction	1.83713e-19	5.95818e-15	-9.02258	NA	NA	NA	1	1	1	0	3	1.08066	7.31774	-0.52675	1.63747	0.489184	9.48266	NA	NA	0.27985	2.5219e-13	0.610663	6.17184e-16	0.624711	2.47893e-21	NA	NA	0.75145	4.5606e-10	0.896708	1.35392e-12	0.94778	8.36315e-17	NA	NA
IVD	5.1015e-14	1.83011e-10	7.5293	smultixcan	1.04922e-13	2.2854e-10	-1.73093	Esophagus_Mucosa	3.43649e-20	9.59239e-16	9.20438	NA	NA	NA	1	1	1	0	3	1.08066	7.31774	-0.52675	1.63747	-0.81666	-9.77596	NA	NA	0.27985	2.5219e-13	0.610663	6.17184e-16	0.414123	1.42801e-22	NA	NA	0.75145	4.5606e-10	0.896708	1.35392e-12	0.896796	4.37043e-18	NA	NA
IVD	5.1015e-14	1.83011e-10	7.5293	smultixcan	1.04922e-13	2.2854e-10	-1.73093	Esophagus_Muscularis	4.7056e-20	7.54801e-16	9.17056	NA	NA	NA	1	1	1	0	3	1.08066	7.31774	-0.52675	1.63747	-0.579505	-9.66467	NA	NA	0.27985	2.5219e-13	0.610663	6.17184e-16	0.562249	4.25978e-22	NA	NA	0.75145	4.5606e-10	0.896708	1.35392e-12	0.937118	7.10467e-18	NA	NA
IVD	5.1015e-14	1.83011e-10	7.5293	smultixcan	1.04922e-13	2.2854e-10	-1.73093	Heart_Atrial_Appendage	1.43032e-15	4.10787e-11	-7.98282	NA	NA	NA	1	1	1	0	3	1.08066	7.31774	-0.52675	1.63747	0.241704	8.32277	NA	NA	0.27985	2.5219e-13	0.610663	6.17184e-16	0.80901	8.59328e-17	NA	NA	0.75145	4.5606e-10	0.896708	1.35392e-12	0.974277	1.28611e-12	NA	NA
IVD	5.1015e-14	1.83011e-10	7.5293	smultixcan	1.04922e-13	2.2854e-10	-1.73093	Heart_Left_Ventricle	5.95378e-06	0.0047388	-4.52802	NA	NA	NA	1	1	1	0	3	1.08066	7.31774	-0.52675	1.63747	-0.409937	4.56474	NA	NA	0.27985	2.5219e-13	0.610663	6.17184e-16	0.681852	5.00106e-06	NA	NA	0.75145	4.5606e-10	0.896708	1.35392e-12	0.953189	0.00292965	NA	NA
IVD	5.1015e-14	1.83011e-10	7.5293	smultixcan	1.04922e-13	2.2854e-10	-1.73093	Kidney_Cortex	6.03841e-08	0.000102142	-5.41766	NA	NA	NA	1	1	1	0	3	1.08066	7.31774	-0.52675	1.63747	0.599958	5.77907	NA	NA	0.27985	2.5219e-13	0.610663	6.17184e-16	0.548534	7.51149e-09	NA	NA	0.75145	4.5606e-10	0.896708	1.35392e-12	0.929658	1.45956e-05	NA	NA
IVD	5.1015e-14	1.83011e-10	7.5293	smultixcan	1.04922e-13	2.2854e-10	-1.73093	Liver	1.52252e-06	0.0017536	-4.80826	NA	NA	NA	1	1	1	0	3	1.08066	7.31774	-0.52675	1.63747	0.567666	5.13977	NA	NA	0.27985	2.5219e-13	0.610663	6.17184e-16	0.570262	2.75081e-07	NA	NA	0.75145	4.5606e-10	0.896708	1.35392e-12	0.92736	0.000330403	NA	NA
IVD	5.1015e-14	1.83011e-10	7.5293	smultixcan	1.04922e-13	2.2854e-10	-1.73093	Lung	2.208e-23	7.79866e-19	9.96322	NA	NA	NA	1	1	1	0	3	1.08066	7.31774	-0.52675	1.63747	0.293439	-10.2419	NA	NA	0.27985	2.5219e-13	0.610663	6.17184e-16	0.769187	1.28646e-24	NA	NA	0.75145	4.5606e-10	0.896708	1.35392e-12	0.966145	4.73482e-20	NA	NA
IVD	5.1015e-14	1.83011e-10	7.5293	smultixcan	1.04922e-13	2.2854e-10	-1.73093	Minor_Salivary_Gland	6.9505e-16	5.10357e-12	8.07139	NA	NA	NA	1	1	1	0	3	1.08066	7.31774	-0.52675	1.63747	-0.580297	-8.5245	NA	NA	0.27985	2.5219e-13	0.610663	6.17184e-16	0.561715	1.53478e-17	NA	NA	0.75145	4.5606e-10	0.896708	1.35392e-12	0.932533	1.17771e-13	NA	NA
IVD	5.1015e-14	1.83011e-10	7.5293	smultixcan	1.04922e-13	2.2854e-10	-1.73093	Muscle_Skeletal	1.03286e-14	2.10069e-10	7.73514	NA	NA	NA	1	1	1	0	3	1.08066	7.31774	-0.52675	1.63747	-0.229271	-8.06037	NA	NA	0.27985	2.5219e-13	0.610663	6.17184e-16	0.818658	7.6061e-16	NA	NA	0.75145	4.5606e-10	0.896708	1.35392e-12	0.972474	1.00667e-11	NA	NA
IVD	5.1015e-14	1.83011e-10	7.5293	smultixcan	1.04922e-13	2.2854e-10	-1.73093	Nerve_Tibial	1.11506e-18	4.0664e-14	-8.82293	NA	NA	NA	1	1	1	0	3	1.08066	7.31774	-0.52675	1.63747	0.723871	9.31863	NA	NA	0.27985	2.5219e-13	0.610663	6.17184e-16	0.469145	1.17847e-20	NA	NA	0.75145	4.5606e-10	0.896708	1.35392e-12	0.909809	4.46948e-16	NA	NA
IVD	5.1015e-14	1.83011e-10	7.5293	smultixcan	1.04922e-13	2.2854e-10	-1.73093	Ovary	3.01387e-19	4.79838e-15	-8.9682	NA	NA	NA	1	1	1	0	3	1.08066	7.31774	-0.52675	1.63747	1.30465	9.65039	NA	NA	0.27985	2.5219e-13	0.610663	6.17184e-16	0.192011	4.89688e-22	NA	NA	0.75145	4.5606e-10	0.896708	1.35392e-12	0.78711	8.14817e-18	NA	NA
IVD	5.1015e-14	1.83011e-10	7.5293	smultixcan	1.04922e-13	2.2854e-10	-1.73093	Pancreas	6.9505e-16	1.67208e-11	8.07139	NA	NA	NA	1	1	1	0	3	1.08066	7.31774	-0.52675	1.63747	-0.580297	-8.5245	NA	NA	0.27985	2.5219e-13	0.610663	6.17184e-16	0.561715	1.53478e-17	NA	NA	0.75145	4.5606e-10	0.896708	1.35392e-12	0.931928	3.85014e-13	NA	NA
IVD	5.1015e-14	1.83011e-10	7.5293	smultixcan	1.04922e-13	2.2854e-10	-1.73093	Pituitary	4.3359e-20	4.83453e-16	9.17938	NA	NA	NA	1	1	1	0	3	1.08066	7.31774	-0.52675	1.63747	-0.557089	-9.66657	NA	NA	0.27985	2.5219e-13	0.610663	6.17184e-16	0.577467	4.18159e-22	NA	NA	0.75145	4.5606e-10	0.896708	1.35392e-12	0.943281	4.871e-18	NA	NA
IVD	5.1015e-14	1.83011e-10	7.5293	smultixcan	1.04922e-13	2.2854e-10	-1.73093	Prostate	2.76647e-16	4.53521e-12	8.18309	NA	NA	NA	1	1	1	0	3	1.08066	7.31774	-0.52675	1.63747	1.51759	-8.05619	NA	NA	0.27985	2.5219e-13	0.610663	6.17184e-16	0.129118	7.87108e-16	NA	NA	0.75145	4.5606e-10	0.896708	1.35392e-12	0.735285	4.4856e-12	NA	NA
IVD	5.1015e-14	1.83011e-10	7.5293	smultixcan	1.04922e-13	2.2854e-10	-1.73093	Skin_Not_Sun_Exposed_Suprapubic	3.43649e-20	1.15067e-15	9.20438	NA	NA	NA	1	1	1	0	3	1.08066	7.31774	-0.52675	1.63747	-0.81666	-9.77596	NA	NA	0.27985	2.5219e-13	0.610663	6.17184e-16	0.414123	1.42801e-22	NA	NA	0.75145	4.5606e-10	0.896708	1.35392e-12	0.901355	4.98505e-18	NA	NA
IVD	5.1015e-14	1.83011e-10	7.5293	smultixcan	1.04922e-13	2.2854e-10	-1.73093	Skin_Sun_Exposed_Lower_leg	9.72923e-14	8.21195e-10	7.44453	NA	NA	NA	1	1	1	0	3	1.08066	7.31774	-0.52675	1.63747	-0.111947	-7.72339	NA	NA	0.27985	2.5219e-13	0.610663	6.17184e-16	0.910865	1.13277e-14	NA	NA	0.75145	4.5606e-10	0.896708	1.35392e-12	0.990483	6.65085e-11	NA	NA
IVD	5.1015e-14	1.83011e-10	7.5293	smultixcan	1.04922e-13	2.2854e-10	-1.73093	Small_Intestine_Terminal_Ileum	6.15159e-18	9.43377e-14	-8.62969	NA	NA	NA	1	1	1	0	3	1.08066	7.31774	-0.52675	1.63747	0.610556	9.11273	NA	NA	0.27985	2.5219e-13	0.610663	6.17184e-16	0.541494	8.03365e-20	NA	NA	0.75145	4.5606e-10	0.896708	1.35392e-12	0.931179	1.2851e-15	NA	NA
IVD	5.1015e-14	1.83011e-10	7.5293	smultixcan	1.04922e-13	2.2854e-10	-1.73093	Spleen	3.43649e-20	1.07562e-15	-9.20438	NA	NA	NA	1	1	1	0	3	1.08066	7.31774	-0.52675	1.63747	0.81666	9.77596	NA	NA	0.27985	2.5219e-13	0.610663	6.17184e-16	0.414123	1.42801e-22	NA	NA	0.75145	4.5606e-10	0.896708	1.35392e-12	0.88979	4.66431e-18	NA	NA
IVD	5.1015e-14	1.83011e-10	7.5293	smultixcan	1.04922e-13	2.2854e-10	-1.73093	Stomach	4.00523e-23	1.13965e-18	9.90386	NA	NA	NA	1	1	1	0	3	1.08066	7.31774	-0.52675	1.63747	0.284452	-10.1896	NA	NA	0.27985	2.5219e-13	0.610663	6.17184e-16	0.776064	2.20594e-24	NA	NA	0.75145	4.5606e-10	0.896708	1.35392e-12	0.969458	6.54481e-20	NA	NA
IVD	5.1015e-14	1.83011e-10	7.5293	smultixcan	1.04922e-13	2.2854e-10	-1.73093	Testis	1.1285e-18	3.08486e-14	8.82159	NA	NA	NA	1	1	1	0	3	1.08066	7.31774	-0.52675	1.63747	-0.456878	-9.26452	NA	NA	0.27985	2.5219e-13	0.610663	6.17184e-16	0.647759	1.9595e-20	NA	NA	0.75145	4.5606e-10	0.896708	1.35392e-12	0.955769	5.58371e-16	NA	NA
IVD	5.1015e-14	1.83011e-10	7.5293	smultixcan	1.04922e-13	2.2854e-10	-1.73093	Thyroid	4.26039e-23	1.5392e-18	9.89768	NA	NA	NA	1	1	1	0	3	1.08066	7.31774	-0.52675	1.63747	0.256238	-10.1912	NA	NA	0.27985	2.5219e-13	0.610663	6.17184e-16	0.797767	2.17035e-24	NA	NA	0.75145	4.5606e-10	0.896708	1.35392e-12	0.974152	8.17093e-20	NA	NA
IVD	5.1015e-14	1.83011e-10	7.5293	smultixcan	1.04922e-13	2.2854e-10	-1.73093	Uterus	4.86397e-20	1.48711e-15	-9.16699	NA	NA	NA	1	1	1	0	3	1.08066	7.31774	-0.52675	1.63747	1.16383	9.81059	NA	NA	0.27985	2.5219e-13	0.610663	6.17184e-16	0.244493	1.01378e-22	NA	NA	0.75145	4.5606e-10	0.896708	1.35392e-12	0.819125	3.23031e-18	NA	NA
IVD	5.1015e-14	1.83011e-10	7.5293	smultixcan	1.04922e-13	2.2854e-10	-1.73093	Vagina	3.03672e-20	8.67622e-16	-9.21765	NA	NA	NA	1	1	1	0	3	1.08066	7.31774	-0.52675	1.63747	0.592197	9.71743	NA	NA	0.27985	2.5219e-13	0.610663	6.17184e-16	0.553718	2.54115e-22	NA	NA	0.75145	4.5606e-10	0.896708	1.35392e-12	0.93448	7.57923e-18	NA	NA
IVD	5.1015e-14	1.83011e-10	7.5293	smultixcan	1.04922e-13	2.2854e-10	-1.73093	smultixcan	2.87108e-21	1.69912e-16	8.71072	NA	NA	NA	1	1	1	0	3	1.08066	7.31774	-0.52675	1.63747	0.13017	-8.9898	NA	NA	0.27985	2.5219e-13	0.610663	6.17184e-16	0.0501852	2.12649e-22	NA	NA	0.75145	4.5606e-10	0.896708	1.35392e-12	0.589089	5.19625e-18	NA	NA
TOLLIP	5e-10	4.72026e-07	6.2191	Adipose_Visceral_Omentum	3.17794e-06	0.00447418	4.65897	Brain_Substantia_nigra	7.34321e-09	1.48521e-05	-5.78288	NA	NA	NA	1	1	1	0	3	1.02981	-6.2191	1.24867	-4.48311	-1.28012	5.62836	NA	NA	0.3031	5e-10	0.211786	7.35617e-06	0.200503	1.8193e-08	NA	NA	0.7598	3.6168e-07	0.817149	0.00534712	0.804554	3.14623e-05	NA	NA
TOLLIP	5e-10	4.72026e-07	6.2191	Adipose_Visceral_Omentum	3.17794e-06	0.00447418	4.65897	Whole_Blood	4.53274e-27	8.74229e-23	10.7747	NA	NA	NA	1	1	1	0	3	1.02981	-6.2191	1.24867	-4.48311	1.43823	-10.7499	NA	NA	0.3031	5e-10	0.211786	7.35617e-06	0.150367	5.93467e-27	NA	NA	0.7598	3.6168e-07	0.817149	0.00534712	0.758329	1.194e-22	NA	NA
TOLLIP	5e-10	4.72026e-07	6.2191	Adipose_Visceral_Omentum	3.17794e-06	0.00447418	4.65897	smultixcan	2.61155e-16	1.71725e-12	3.20765	NA	NA	NA	1	1	1	0	3	1.02981	-6.2191	1.24867	-4.48311	-0.421406	-3.43612	NA	NA	0.3031	5e-10	0.211786	7.35617e-06	0.440275	1.76212e-16	NA	NA	0.7598	3.6168e-07	0.817149	0.00534712	0.892386	8.28056e-13	NA	NA
TOLLIP	5e-10	4.72026e-07	6.2191	Adrenal_Gland	1.33488e-06	0.0015466	4.83449	Brain_Substantia_nigra	7.34321e-09	1.48521e-05	-5.78288	NA	NA	NA	1	1	1	0	3	1.02981	-6.2191	1.31534	-4.64645	-1.28012	5.62836	NA	NA	0.3031	5e-10	0.188395	3.37703e-06	0.200503	1.8193e-08	NA	NA	0.7598	3.6168e-07	0.814886	0.00368403	0.804554	3.14623e-05	NA	NA
TOLLIP	5e-10	4.72026e-07	6.2191	Adrenal_Gland	1.33488e-06	0.0015466	4.83449	Whole_Blood	4.53274e-27	8.74229e-23	10.7747	NA	NA	NA	1	1	1	0	3	1.02981	-6.2191	1.31534	-4.64645	1.43823	-10.7499	NA	NA	0.3031	5e-10	0.188395	3.37703e-06	0.150367	5.93467e-27	NA	NA	0.7598	3.6168e-07	0.814886	0.00368403	0.758329	1.194e-22	NA	NA
TOLLIP	5e-10	4.72026e-07	6.2191	Adrenal_Gland	1.33488e-06	0.0015466	4.83449	smultixcan	2.61155e-16	1.71725e-12	3.20765	NA	NA	NA	1	1	1	0	3	1.02981	-6.2191	1.31534	-4.64645	-0.421406	-3.43612	NA	NA	0.3031	5e-10	0.188395	3.37703e-06	0.440275	1.76212e-16	NA	NA	0.7598	3.6168e-07	0.814886	0.00368403	0.892386	8.28056e-13	NA	NA
TOLLIP	5e-10	4.72026e-07	6.2191	Brain_Caudate_basal_ganglia	7.99513e-14	4.83265e-10	7.4704	Brain_Substantia_nigra	7.34321e-09	1.48521e-05	-5.78288	NA	NA	NA	1	1	1	0	3	1.02981	-6.2191	1.29201	-7.38105	-1.28012	5.62836	NA	NA	0.3031	5e-10	0.196355	1.5705e-13	0.200503	1.8193e-08	NA	NA	0.7598	3.6168e-07	0.803829	6.55162e-10	0.804554	3.14623e-05	NA	NA
TOLLIP	5e-10	4.72026e-07	6.2191	Brain_Caudate_basal_ganglia	7.99513e-14	4.83265e-10	7.4704	Whole_Blood	4.53274e-27	8.74229e-23	10.7747	NA	NA	NA	1	1	1	0	3	1.02981	-6.2191	1.29201	-7.38105	1.43823	-10.7499	NA	NA	0.3031	5e-10	0.196355	1.5705e-13	0.150367	5.93467e-27	NA	NA	0.7598	3.6168e-07	0.803829	6.55162e-10	0.758329	1.194e-22	NA	NA
TOLLIP	5e-10	4.72026e-07	6.2191	Brain_Caudate_basal_ganglia	7.99513e-14	4.83265e-10	7.4704	smultixcan	2.61155e-16	1.71725e-12	3.20765	NA	NA	NA	1	1	1	0	3	1.02981	-6.2191	1.29201	-7.38105	-0.421406	-3.43612	NA	NA	0.3031	5e-10	0.196355	1.5705e-13	0.440275	1.76212e-16	NA	NA	0.7598	3.6168e-07	0.803829	6.55162e-10	0.892386	8.28056e-13	NA	NA
TOLLIP	5e-10	4.72026e-07	6.2191	Brain_Cerebellar_Hemisphere	5.64959e-06	0.00391052	4.5391	Brain_Substantia_nigra	7.34321e-09	1.48521e-05	-5.78288	NA	NA	NA	1	1	1	0	3	1.02981	-6.2191	1.81784	-4.19746	-1.28012	5.62836	NA	NA	0.3031	5e-10	0.0690883	2.69926e-05	0.200503	1.8193e-08	NA	NA	0.7598	3.6168e-07	0.715321	0.0126336	0.804554	3.14623e-05	NA	NA
TOLLIP	5e-10	4.72026e-07	6.2191	Brain_Cerebellar_Hemisphere	5.64959e-06	0.00391052	4.5391	Whole_Blood	4.53274e-27	8.74229e-23	10.7747	NA	NA	NA	1	1	1	0	3	1.02981	-6.2191	1.81784	-4.19746	1.43823	-10.7499	NA	NA	0.3031	5e-10	0.0690883	2.69926e-05	0.150367	5.93467e-27	NA	NA	0.7598	3.6168e-07	0.715321	0.0126336	0.758329	1.194e-22	NA	NA
TOLLIP	5e-10	4.72026e-07	6.2191	Brain_Cerebellar_Hemisphere	5.64959e-06	0.00391052	4.5391	smultixcan	2.61155e-16	1.71725e-12	3.20765	NA	NA	NA	1	1	1	0	3	1.02981	-6.2191	1.81784	-4.19746	-0.421406	-3.43612	NA	NA	0.3031	5e-10	0.0690883	2.69926e-05	0.440275	1.76212e-16	NA	NA	0.7598	3.6168e-07	0.715321	0.0126336	0.892386	8.28056e-13	NA	NA
TOLLIP	5e-10	4.72026e-07	6.2191	Brain_Cortex	1.18296e-08	1.44629e-05	5.70216	Brain_Substantia_nigra	7.34321e-09	1.48521e-05	-5.78288	NA	NA	NA	1	1	1	0	3	1.02981	-6.2191	1.85709	-5.3938	-1.28012	5.62836	NA	NA	0.3031	5e-10	0.0632977	6.89848e-08	0.200503	1.8193e-08	NA	NA	0.7598	3.6168e-07	0.664679	7.27502e-05	0.804554	3.14623e-05	NA	NA
TOLLIP	5e-10	4.72026e-07	6.2191	Brain_Cortex	1.18296e-08	1.44629e-05	5.70216	Whole_Blood	4.53274e-27	8.74229e-23	10.7747	NA	NA	NA	1	1	1	0	3	1.02981	-6.2191	1.85709	-5.3938	1.43823	-10.7499	NA	NA	0.3031	5e-10	0.0632977	6.89848e-08	0.150367	5.93467e-27	NA	NA	0.7598	3.6168e-07	0.664679	7.27502e-05	0.758329	1.194e-22	NA	NA
TOLLIP	5e-10	4.72026e-07	6.2191	Brain_Cortex	1.18296e-08	1.44629e-05	5.70216	smultixcan	2.61155e-16	1.71725e-12	3.20765	NA	NA	NA	1	1	1	0	3	1.02981	-6.2191	1.85709	-5.3938	-0.421406	-3.43612	NA	NA	0.3031	5e-10	0.0632977	6.89848e-08	0.440275	1.76212e-16	NA	NA	0.7598	3.6168e-07	0.664679	7.27502e-05	0.892386	8.28056e-13	NA	NA
TOLLIP	5e-10	4.72026e-07	6.2191	Brain_Frontal_Cortex_BA9	5.64959e-06	0.00476677	4.5391	Brain_Substantia_nigra	7.34321e-09	1.48521e-05	-5.78288	NA	NA	NA	1	1	1	0	3	1.02981	-6.2191	1.81784	-3.86732	-1.28012	5.62836	NA	NA	0.3031	5e-10	0.0690883	0.00011004	0.200503	1.8193e-08	NA	NA	0.7598	3.6168e-07	0.672077	0.036041	0.804554	3.14623e-05	NA	NA
TOLLIP	5e-10	4.72026e-07	6.2191	Brain_Frontal_Cortex_BA9	5.64959e-06	0.00476677	4.5391	Whole_Blood	4.53274e-27	8.74229e-23	10.7747	NA	NA	NA	1	1	1	0	3	1.02981	-6.2191	1.81784	-3.86732	1.43823	-10.7499	NA	NA	0.3031	5e-10	0.0690883	0.00011004	0.150367	5.93467e-27	NA	NA	0.7598	3.6168e-07	0.672077	0.036041	0.758329	1.194e-22	NA	NA
TOLLIP	5e-10	4.72026e-07	6.2191	Brain_Frontal_Cortex_BA9	5.64959e-06	0.00476677	4.5391	smultixcan	2.61155e-16	1.71725e-12	3.20765	NA	NA	NA	1	1	1	0	3	1.02981	-6.2191	1.81784	-3.86732	-0.421406	-3.43612	NA	NA	0.3031	5e-10	0.0690883	0.00011004	0.440275	1.76212e-16	NA	NA	0.7598	3.6168e-07	0.672077	0.036041	0.892386	8.28056e-13	NA	NA
TOLLIP	5e-10	4.72026e-07	6.2191	Brain_Hippocampus	5.64959e-06	0.00589304	4.5391	Brain_Substantia_nigra	7.34321e-09	1.48521e-05	-5.78288	NA	NA	NA	1	1	1	0	3	1.02981	-6.2191	1.81784	-3.93223	-1.28012	5.62836	NA	NA	0.3031	5e-10	0.0690883	8.41612e-05	0.200503	1.8193e-08	NA	NA	0.7598	3.6168e-07	0.680462	0.0344829	0.804554	3.14623e-05	NA	NA
TOLLIP	5e-10	4.72026e-07	6.2191	Brain_Hippocampus	5.64959e-06	0.00589304	4.5391	Whole_Blood	4.53274e-27	8.74229e-23	10.7747	NA	NA	NA	1	1	1	0	3	1.02981	-6.2191	1.81784	-3.93223	1.43823	-10.7499	NA	NA	0.3031	5e-10	0.0690883	8.41612e-05	0.150367	5.93467e-27	NA	NA	0.7598	3.6168e-07	0.680462	0.0344829	0.758329	1.194e-22	NA	NA
TOLLIP	5e-10	4.72026e-07	6.2191	Brain_Hippocampus	5.64959e-06	0.00589304	4.5391	smultixcan	2.61155e-16	1.71725e-12	3.20765	NA	NA	NA	1	1	1	0	3	1.02981	-6.2191	1.81784	-3.93223	-0.421406	-3.43612	NA	NA	0.3031	5e-10	0.0690883	8.41612e-05	0.440275	1.76212e-16	NA	NA	0.7598	3.6168e-07	0.680462	0.0344829	0.892386	8.28056e-13	NA	NA
TOLLIP	5e-10	4.72026e-07	6.2191	Brain_Hypothalamus	5.64959e-06	0.00364022	4.5391	Brain_Substantia_nigra	7.34321e-09	1.48521e-05	-5.78288	NA	NA	NA	1	1	1	0	3	1.02981	-6.2191	1.81784	-3.91192	-1.28012	5.62836	NA	NA	0.3031	5e-10	0.0690883	9.15665e-05	0.200503	1.8193e-08	NA	NA	0.7598	3.6168e-07	0.696351	0.0262316	0.804554	3.14623e-05	NA	NA
TOLLIP	5e-10	4.72026e-07	6.2191	Brain_Hypothalamus	5.64959e-06	0.00364022	4.5391	Whole_Blood	4.53274e-27	8.74229e-23	10.7747	NA	NA	NA	1	1	1	0	3	1.02981	-6.2191	1.81784	-3.91192	1.43823	-10.7499	NA	NA	0.3031	5e-10	0.0690883	9.15665e-05	0.150367	5.93467e-27	NA	NA	0.7598	3.6168e-07	0.696351	0.0262316	0.758329	1.194e-22	NA	NA
TOLLIP	5e-10	4.72026e-07	6.2191	Brain_Hypothalamus	5.64959e-06	0.00364022	4.5391	smultixcan	2.61155e-16	1.71725e-12	3.20765	NA	NA	NA	1	1	1	0	3	1.02981	-6.2191	1.81784	-3.91192	-0.421406	-3.43612	NA	NA	0.3031	5e-10	0.0690883	9.15665e-05	0.440275	1.76212e-16	NA	NA	0.7598	3.6168e-07	0.696351	0.0262316	0.892386	8.28056e-13	NA	NA
TOLLIP	5e-10	4.72026e-07	6.2191	Brain_Putamen_basal_ganglia	8.74304e-13	5.11687e-09	7.14897	Brain_Substantia_nigra	7.34321e-09	1.48521e-05	-5.78288	NA	NA	NA	1	1	1	0	3	1.02981	-6.2191	0.613645	-7.21489	-1.28012	5.62836	NA	NA	0.3031	5e-10	0.53945	5.39772e-13	0.200503	1.8193e-08	NA	NA	0.7598	3.6168e-07	0.937869	1.30679e-09	0.804554	3.14623e-05	NA	NA
TOLLIP	5e-10	4.72026e-07	6.2191	Brain_Putamen_basal_ganglia	8.74304e-13	5.11687e-09	7.14897	Whole_Blood	4.53274e-27	8.74229e-23	10.7747	NA	NA	NA	1	1	1	0	3	1.02981	-6.2191	0.613645	-7.21489	1.43823	-10.7499	NA	NA	0.3031	5e-10	0.53945	5.39772e-13	0.150367	5.93467e-27	NA	NA	0.7598	3.6168e-07	0.937869	1.30679e-09	0.758329	1.194e-22	NA	NA
TOLLIP	5e-10	4.72026e-07	6.2191	Brain_Putamen_basal_ganglia	8.74304e-13	5.11687e-09	7.14897	smultixcan	2.61155e-16	1.71725e-12	3.20765	NA	NA	NA	1	1	1	0	3	1.02981	-6.2191	0.613645	-7.21489	-0.421406	-3.43612	NA	NA	0.3031	5e-10	0.53945	5.39772e-13	0.440275	1.76212e-16	NA	NA	0.7598	3.6168e-07	0.937869	1.30679e-09	0.892386	8.28056e-13	NA	NA
TOLLIP	5e-10	4.72026e-07	6.2191	Cells_Cultured_fibroblasts	1.15791e-05	0.00948639	4.38537	Brain_Substantia_nigra	7.34321e-09	1.48521e-05	-5.78288	NA	NA	NA	1	1	1	0	3	1.02981	-6.2191	-0.148499	-4.64784	-1.28012	5.62836	NA	NA	0.3031	5e-10	0.881949	3.35436e-06	0.200503	1.8193e-08	NA	NA	0.7598	3.6168e-07	0.98533	0.00302874	0.804554	3.14623e-05	NA	NA
TOLLIP	5e-10	4.72026e-07	6.2191	Cells_Cultured_fibroblasts	1.15791e-05	0.00948639	4.38537	Whole_Blood	4.53274e-27	8.74229e-23	10.7747	NA	NA	NA	1	1	1	0	3	1.02981	-6.2191	-0.148499	-4.64784	1.43823	-10.7499	NA	NA	0.3031	5e-10	0.881949	3.35436e-06	0.150367	5.93467e-27	NA	NA	0.7598	3.6168e-07	0.98533	0.00302874	0.758329	1.194e-22	NA	NA
TOLLIP	5e-10	4.72026e-07	6.2191	Cells_Cultured_fibroblasts	1.15791e-05	0.00948639	4.38537	smultixcan	2.61155e-16	1.71725e-12	3.20765	NA	NA	NA	1	1	1	0	3	1.02981	-6.2191	-0.148499	-4.64784	-0.421406	-3.43612	NA	NA	0.3031	5e-10	0.881949	3.35436e-06	0.440275	1.76212e-16	NA	NA	0.7598	3.6168e-07	0.98533	0.00302874	0.892386	8.28056e-13	NA	NA
TOLLIP	5e-10	4.72026e-07	6.2191	Cells_EBV-transformed_lymphocytes	5.64959e-06	0.00663128	4.5391	Brain_Substantia_nigra	7.34321e-09	1.48521e-05	-5.78288	NA	NA	NA	1	1	1	0	3	1.02981	-6.2191	1.81784	-3.50965	-1.28012	5.62836	NA	NA	0.3031	5e-10	0.0690883	0.000448705	0.200503	1.8193e-08	NA	NA	0.7598	3.6168e-07	0.690214	0.0898407	0.804554	3.14623e-05	NA	NA
TOLLIP	5e-10	4.72026e-07	6.2191	Cells_EBV-transformed_lymphocytes	5.64959e-06	0.00663128	4.5391	Whole_Blood	4.53274e-27	8.74229e-23	10.7747	NA	NA	NA	1	1	1	0	3	1.02981	-6.2191	1.81784	-3.50965	1.43823	-10.7499	NA	NA	0.3031	5e-10	0.0690883	0.000448705	0.150367	5.93467e-27	NA	NA	0.7598	3.6168e-07	0.690214	0.0898407	0.758329	1.194e-22	NA	NA
TOLLIP	5e-10	4.72026e-07	6.2191	Cells_EBV-transformed_lymphocytes	5.64959e-06	0.00663128	4.5391	smultixcan	2.61155e-16	1.71725e-12	3.20765	NA	NA	NA	1	1	1	0	3	1.02981	-6.2191	1.81784	-3.50965	-0.421406	-3.43612	NA	NA	0.3031	5e-10	0.0690883	0.000448705	0.440275	1.76212e-16	NA	NA	0.7598	3.6168e-07	0.690214	0.0898407	0.892386	8.28056e-13	NA	NA
TOLLIP	5e-10	4.72026e-07	6.2191	Colon_Sigmoid	5.64959e-06	0.00637531	4.5391	Brain_Substantia_nigra	7.34321e-09	1.48521e-05	-5.78288	NA	NA	NA	1	1	1	0	3	1.02981	-6.2191	1.81784	-4.19746	-1.28012	5.62836	NA	NA	0.3031	5e-10	0.0690883	2.69926e-05	0.200503	1.8193e-08	NA	NA	0.7598	3.6168e-07	0.655985	0.0115213	0.804554	3.14623e-05	NA	NA
TOLLIP	5e-10	4.72026e-07	6.2191	Colon_Sigmoid	5.64959e-06	0.00637531	4.5391	Whole_Blood	4.53274e-27	8.74229e-23	10.7747	NA	NA	NA	1	1	1	0	3	1.02981	-6.2191	1.81784	-4.19746	1.43823	-10.7499	NA	NA	0.3031	5e-10	0.0690883	2.69926e-05	0.150367	5.93467e-27	NA	NA	0.7598	3.6168e-07	0.655985	0.0115213	0.758329	1.194e-22	NA	NA
TOLLIP	5e-10	4.72026e-07	6.2191	Colon_Sigmoid	5.64959e-06	0.00637531	4.5391	smultixcan	2.61155e-16	1.71725e-12	3.20765	NA	NA	NA	1	1	1	0	3	1.02981	-6.2191	1.81784	-4.19746	-0.421406	-3.43612	NA	NA	0.3031	5e-10	0.0690883	2.69926e-05	0.440275	1.76212e-16	NA	NA	0.7598	3.6168e-07	0.655985	0.0115213	0.892386	8.28056e-13	NA	NA
TOLLIP	5e-10	4.72026e-07	6.2191	Colon_Transverse	3.22739e-09	6.74901e-06	-5.91959	Brain_Substantia_nigra	7.34321e-09	1.48521e-05	-5.78288	NA	NA	NA	1	1	1	0	3	1.02981	-6.2191	0.14807	6.15121	-1.28012	5.62836	NA	NA	0.3031	5e-10	0.882288	7.68928e-10	0.200503	1.8193e-08	NA	NA	0.7598	3.6168e-07	0.993951	1.42318e-06	0.804554	3.14623e-05	NA	NA
TOLLIP	5e-10	4.72026e-07	6.2191	Colon_Transverse	3.22739e-09	6.74901e-06	-5.91959	Whole_Blood	4.53274e-27	8.74229e-23	10.7747	NA	NA	NA	1	1	1	0	3	1.02981	-6.2191	0.14807	6.15121	1.43823	-10.7499	NA	NA	0.3031	5e-10	0.882288	7.68928e-10	0.150367	5.93467e-27	NA	NA	0.7598	3.6168e-07	0.993951	1.42318e-06	0.758329	1.194e-22	NA	NA
TOLLIP	5e-10	4.72026e-07	6.2191	Colon_Transverse	3.22739e-09	6.74901e-06	-5.91959	smultixcan	2.61155e-16	1.71725e-12	3.20765	NA	NA	NA	1	1	1	0	3	1.02981	-6.2191	0.14807	6.15121	-0.421406	-3.43612	NA	NA	0.3031	5e-10	0.882288	7.68928e-10	0.440275	1.76212e-16	NA	NA	0.7598	3.6168e-07	0.993951	1.42318e-06	0.892386	8.28056e-13	NA	NA
TOLLIP	5e-10	4.72026e-07	6.2191	Esophagus_Muscularis	5.64959e-06	0.00422789	4.5391	Brain_Substantia_nigra	7.34321e-09	1.48521e-05	-5.78288	NA	NA	NA	1	1	1	0	3	1.02981	-6.2191	1.81784	-4.19746	-1.28012	5.62836	NA	NA	0.3031	5e-10	0.0690883	2.69926e-05	0.200503	1.8193e-08	NA	NA	0.7598	3.6168e-07	0.673651	0.010412	0.804554	3.14623e-05	NA	NA
TOLLIP	5e-10	4.72026e-07	6.2191	Esophagus_Muscularis	5.64959e-06	0.00422789	4.5391	Whole_Blood	4.53274e-27	8.74229e-23	10.7747	NA	NA	NA	1	1	1	0	3	1.02981	-6.2191	1.81784	-4.19746	1.43823	-10.7499	NA	NA	0.3031	5e-10	0.0690883	2.69926e-05	0.150367	5.93467e-27	NA	NA	0.7598	3.6168e-07	0.673651	0.010412	0.758329	1.194e-22	NA	NA
TOLLIP	5e-10	4.72026e-07	6.2191	Esophagus_Muscularis	5.64959e-06	0.00422789	4.5391	smultixcan	2.61155e-16	1.71725e-12	3.20765	NA	NA	NA	1	1	1	0	3	1.02981	-6.2191	1.81784	-4.19746	-0.421406	-3.43612	NA	NA	0.3031	5e-10	0.0690883	2.69926e-05	0.440275	1.76212e-16	NA	NA	0.7598	3.6168e-07	0.673651	0.010412	0.892386	8.28056e-13	NA	NA
TOLLIP	5e-10	4.72026e-07	6.2191	Heart_Atrial_Appendage	3.28623e-07	0.000441852	5.10625	Brain_Substantia_nigra	7.34321e-09	1.48521e-05	-5.78288	NA	NA	NA	1	1	1	0	3	1.02981	-6.2191	1.4474	-4.89117	-1.28012	5.62836	NA	NA	0.3031	5e-10	0.147784	1.00238e-06	0.200503	1.8193e-08	NA	NA	0.7598	3.6168e-07	0.764296	0.00104448	0.804554	3.14623e-05	NA	NA
TOLLIP	5e-10	4.72026e-07	6.2191	Heart_Atrial_Appendage	3.28623e-07	0.000441852	5.10625	Whole_Blood	4.53274e-27	8.74229e-23	10.7747	NA	NA	NA	1	1	1	0	3	1.02981	-6.2191	1.4474	-4.89117	1.43823	-10.7499	NA	NA	0.3031	5e-10	0.147784	1.00238e-06	0.150367	5.93467e-27	NA	NA	0.7598	3.6168e-07	0.764296	0.00104448	0.758329	1.194e-22	NA	NA
TOLLIP	5e-10	4.72026e-07	6.2191	Heart_Atrial_Appendage	3.28623e-07	0.000441852	5.10625	smultixcan	2.61155e-16	1.71725e-12	3.20765	NA	NA	NA	1	1	1	0	3	1.02981	-6.2191	1.4474	-4.89117	-0.421406	-3.43612	NA	NA	0.3031	5e-10	0.147784	1.00238e-06	0.440275	1.76212e-16	NA	NA	0.7598	3.6168e-07	0.764296	0.00104448	0.892386	8.28056e-13	NA	NA
TOLLIP	5e-10	4.72026e-07	6.2191	Lung	8.62498e-09	1.87809e-05	-5.75577	Brain_Substantia_nigra	7.34321e-09	1.48521e-05	-5.78288	NA	NA	NA	1	1	1	0	3	1.02981	-6.2191	0.449446	6.07867	-1.28012	5.62836	NA	NA	0.3031	5e-10	0.65311	1.2118e-09	0.200503	1.8193e-08	NA	NA	0.7598	3.6168e-07	0.965629	3.26023e-06	0.804554	3.14623e-05	NA	NA
TOLLIP	5e-10	4.72026e-07	6.2191	Lung	8.62498e-09	1.87809e-05	-5.75577	Whole_Blood	4.53274e-27	8.74229e-23	10.7747	NA	NA	NA	1	1	1	0	3	1.02981	-6.2191	0.449446	6.07867	1.43823	-10.7499	NA	NA	0.3031	5e-10	0.65311	1.2118e-09	0.150367	5.93467e-27	NA	NA	0.7598	3.6168e-07	0.965629	3.26023e-06	0.758329	1.194e-22	NA	NA
TOLLIP	5e-10	4.72026e-07	6.2191	Lung	8.62498e-09	1.87809e-05	-5.75577	smultixcan	2.61155e-16	1.71725e-12	3.20765	NA	NA	NA	1	1	1	0	3	1.02981	-6.2191	0.449446	6.07867	-0.421406	-3.43612	NA	NA	0.3031	5e-10	0.65311	1.2118e-09	0.440275	1.76212e-16	NA	NA	0.7598	3.6168e-07	0.965629	3.26023e-06	0.892386	8.28056e-13	NA	NA
TOLLIP	5e-10	4.72026e-07	6.2191	Minor_Salivary_Gland	5.64959e-06	0.00948002	4.5391	Brain_Substantia_nigra	7.34321e-09	1.48521e-05	-5.78288	NA	NA	NA	1	1	1	0	3	1.02981	-6.2191	1.81784	-4.19746	-1.28012	5.62836	NA	NA	0.3031	5e-10	0.0690883	2.69926e-05	0.200503	1.8193e-08	NA	NA	0.7598	3.6168e-07	0.679732	0.0192759	0.804554	3.14623e-05	NA	NA
TOLLIP	5e-10	4.72026e-07	6.2191	Minor_Salivary_Gland	5.64959e-06	0.00948002	4.5391	Whole_Blood	4.53274e-27	8.74229e-23	10.7747	NA	NA	NA	1	1	1	0	3	1.02981	-6.2191	1.81784	-4.19746	1.43823	-10.7499	NA	NA	0.3031	5e-10	0.0690883	2.69926e-05	0.150367	5.93467e-27	NA	NA	0.7598	3.6168e-07	0.679732	0.0192759	0.758329	1.194e-22	NA	NA
TOLLIP	5e-10	4.72026e-07	6.2191	Minor_Salivary_Gland	5.64959e-06	0.00948002	4.5391	smultixcan	2.61155e-16	1.71725e-12	3.20765	NA	NA	NA	1	1	1	0	3	1.02981	-6.2191	1.81784	-4.19746	-0.421406	-3.43612	NA	NA	0.3031	5e-10	0.0690883	2.69926e-05	0.440275	1.76212e-16	NA	NA	0.7598	3.6168e-07	0.679732	0.0192759	0.892386	8.28056e-13	NA	NA
TOLLIP	5e-10	4.72026e-07	6.2191	Muscle_Skeletal	1.581e-13	9.25993e-10	7.38016	Brain_Substantia_nigra	7.34321e-09	1.48521e-05	-5.78288	NA	NA	NA	1	1	1	0	3	1.02981	-6.2191	1.2347	-7.30349	-1.28012	5.62836	NA	NA	0.3031	5e-10	0.216942	2.80406e-13	0.200503	1.8193e-08	NA	NA	0.7598	3.6168e-07	0.802681	1.68889e-09	0.804554	3.14623e-05	NA	NA
TOLLIP	5e-10	4.72026e-07	6.2191	Muscle_Skeletal	1.581e-13	9.25993e-10	7.38016	Whole_Blood	4.53274e-27	8.74229e-23	10.7747	NA	NA	NA	1	1	1	0	3	1.02981	-6.2191	1.2347	-7.30349	1.43823	-10.7499	NA	NA	0.3031	5e-10	0.216942	2.80406e-13	0.150367	5.93467e-27	NA	NA	0.7598	3.6168e-07	0.802681	1.68889e-09	0.758329	1.194e-22	NA	NA
TOLLIP	5e-10	4.72026e-07	6.2191	Muscle_Skeletal	1.581e-13	9.25993e-10	7.38016	smultixcan	2.61155e-16	1.71725e-12	3.20765	NA	NA	NA	1	1	1	0	3	1.02981	-6.2191	1.2347	-7.30349	-0.421406	-3.43612	NA	NA	0.3031	5e-10	0.216942	2.80406e-13	0.440275	1.76212e-16	NA	NA	0.7598	3.6168e-07	0.802681	1.68889e-09	0.892386	8.28056e-13	NA	NA
TOLLIP	5e-10	4.72026e-07	6.2191	Nerve_Tibial	1.30559e-09	3.53764e-06	-6.06671	Brain_Substantia_nigra	7.34321e-09	1.48521e-05	-5.78288	NA	NA	NA	1	1	1	0	3	1.02981	-6.2191	0.460067	6.40407	-1.28012	5.62836	NA	NA	0.3031	5e-10	0.645468	1.51288e-10	0.200503	1.8193e-08	NA	NA	0.7598	3.6168e-07	0.952431	4.46776e-07	0.804554	3.14623e-05	NA	NA
TOLLIP	5e-10	4.72026e-07	6.2191	Nerve_Tibial	1.30559e-09	3.53764e-06	-6.06671	Whole_Blood	4.53274e-27	8.74229e-23	10.7747	NA	NA	NA	1	1	1	0	3	1.02981	-6.2191	0.460067	6.40407	1.43823	-10.7499	NA	NA	0.3031	5e-10	0.645468	1.51288e-10	0.150367	5.93467e-27	NA	NA	0.7598	3.6168e-07	0.952431	4.46776e-07	0.758329	1.194e-22	NA	NA
TOLLIP	5e-10	4.72026e-07	6.2191	Nerve_Tibial	1.30559e-09	3.53764e-06	-6.06671	smultixcan	2.61155e-16	1.71725e-12	3.20765	NA	NA	NA	1	1	1	0	3	1.02981	-6.2191	0.460067	6.40407	-0.421406	-3.43612	NA	NA	0.3031	5e-10	0.645468	1.51288e-10	0.440275	1.76212e-16	NA	NA	0.7598	3.6168e-07	0.952431	4.46776e-07	0.892386	8.28056e-13	NA	NA
TOLLIP	5e-10	4.72026e-07	6.2191	Pancreas	8.62498e-09	2.53553e-05	-5.75577	Brain_Substantia_nigra	7.34321e-09	1.48521e-05	-5.78288	NA	NA	NA	1	1	1	0	3	1.02981	-6.2191	0.449446	6.07867	-1.28012	5.62836	NA	NA	0.3031	5e-10	0.65311	1.2118e-09	0.200503	1.8193e-08	NA	NA	0.7598	3.6168e-07	0.96184	3.67691e-06	0.804554	3.14623e-05	NA	NA
TOLLIP	5e-10	4.72026e-07	6.2191	Pancreas	8.62498e-09	2.53553e-05	-5.75577	Whole_Blood	4.53274e-27	8.74229e-23	10.7747	NA	NA	NA	1	1	1	0	3	1.02981	-6.2191	0.449446	6.07867	1.43823	-10.7499	NA	NA	0.3031	5e-10	0.65311	1.2118e-09	0.150367	5.93467e-27	NA	NA	0.7598	3.6168e-07	0.96184	3.67691e-06	0.758329	1.194e-22	NA	NA
TOLLIP	5e-10	4.72026e-07	6.2191	Pancreas	8.62498e-09	2.53553e-05	-5.75577	smultixcan	2.61155e-16	1.71725e-12	3.20765	NA	NA	NA	1	1	1	0	3	1.02981	-6.2191	0.449446	6.07867	-0.421406	-3.43612	NA	NA	0.3031	5e-10	0.65311	1.2118e-09	0.440275	1.76212e-16	NA	NA	0.7598	3.6168e-07	0.96184	3.67691e-06	0.892386	8.28056e-13	NA	NA
TOLLIP	5e-10	4.72026e-07	6.2191	Pituitary	5.64959e-06	0.00476098	-4.5391	Brain_Substantia_nigra	7.34321e-09	1.48521e-05	-5.78288	NA	NA	NA	1	1	1	0	3	1.02981	-6.2191	-1.81784	4.19746	-1.28012	5.62836	NA	NA	0.3031	5e-10	0.0690883	2.69926e-05	0.200503	1.8193e-08	NA	NA	0.7598	3.6168e-07	0.669328	0.0124937	0.804554	3.14623e-05	NA	NA
TOLLIP	5e-10	4.72026e-07	6.2191	Pituitary	5.64959e-06	0.00476098	-4.5391	Whole_Blood	4.53274e-27	8.74229e-23	10.7747	NA	NA	NA	1	1	1	0	3	1.02981	-6.2191	-1.81784	4.19746	1.43823	-10.7499	NA	NA	0.3031	5e-10	0.0690883	2.69926e-05	0.150367	5.93467e-27	NA	NA	0.7598	3.6168e-07	0.669328	0.0124937	0.758329	1.194e-22	NA	NA
TOLLIP	5e-10	4.72026e-07	6.2191	Pituitary	5.64959e-06	0.00476098	-4.5391	smultixcan	2.61155e-16	1.71725e-12	3.20765	NA	NA	NA	1	1	1	0	3	1.02981	-6.2191	-1.81784	4.19746	-0.421406	-3.43612	NA	NA	0.3031	5e-10	0.0690883	2.69926e-05	0.440275	1.76212e-16	NA	NA	0.7598	3.6168e-07	0.669328	0.0124937	0.892386	8.28056e-13	NA	NA
TOLLIP	5e-10	4.72026e-07	6.2191	Prostate	5.64959e-06	0.00867142	4.5391	Brain_Substantia_nigra	7.34321e-09	1.48521e-05	-5.78288	NA	NA	NA	1	1	1	0	3	1.02981	-6.2191	1.81784	-4.19746	-1.28012	5.62836	NA	NA	0.3031	5e-10	0.0690883	2.69926e-05	0.200503	1.8193e-08	NA	NA	0.7598	3.6168e-07	0.677262	0.0127055	0.804554	3.14623e-05	NA	NA
TOLLIP	5e-10	4.72026e-07	6.2191	Prostate	5.64959e-06	0.00867142	4.5391	Whole_Blood	4.53274e-27	8.74229e-23	10.7747	NA	NA	NA	1	1	1	0	3	1.02981	-6.2191	1.81784	-4.19746	1.43823	-10.7499	NA	NA	0.3031	5e-10	0.0690883	2.69926e-05	0.150367	5.93467e-27	NA	NA	0.7598	3.6168e-07	0.677262	0.0127055	0.758329	1.194e-22	NA	NA
TOLLIP	5e-10	4.72026e-07	6.2191	Prostate	5.64959e-06	0.00867142	4.5391	smultixcan	2.61155e-16	1.71725e-12	3.20765	NA	NA	NA	1	1	1	0	3	1.02981	-6.2191	1.81784	-4.19746	-0.421406	-3.43612	NA	NA	0.3031	5e-10	0.0690883	2.69926e-05	0.440275	1.76212e-16	NA	NA	0.7598	3.6168e-07	0.677262	0.0127055	0.892386	8.28056e-13	NA	NA
TOLLIP	5e-10	4.72026e-07	6.2191	Small_Intestine_Terminal_Ileum	1.0833e-08	2.57717e-05	5.71714	Brain_Substantia_nigra	7.34321e-09	1.48521e-05	-5.78288	NA	NA	NA	1	1	1	0	3	1.02981	-6.2191	1.80954	-5.42281	-1.28012	5.62836	NA	NA	0.3031	5e-10	0.0703668	5.86678e-08	0.200503	1.8193e-08	NA	NA	0.7598	3.6168e-07	0.704758	9.03411e-05	0.804554	3.14623e-05	NA	NA
TOLLIP	5e-10	4.72026e-07	6.2191	Small_Intestine_Terminal_Ileum	1.0833e-08	2.57717e-05	5.71714	Whole_Blood	4.53274e-27	8.74229e-23	10.7747	NA	NA	NA	1	1	1	0	3	1.02981	-6.2191	1.80954	-5.42281	1.43823	-10.7499	NA	NA	0.3031	5e-10	0.0703668	5.86678e-08	0.150367	5.93467e-27	NA	NA	0.7598	3.6168e-07	0.704758	9.03411e-05	0.758329	1.194e-22	NA	NA
TOLLIP	5e-10	4.72026e-07	6.2191	Small_Intestine_Terminal_Ileum	1.0833e-08	2.57717e-05	5.71714	smultixcan	2.61155e-16	1.71725e-12	3.20765	NA	NA	NA	1	1	1	0	3	1.02981	-6.2191	1.80954	-5.42281	-0.421406	-3.43612	NA	NA	0.3031	5e-10	0.0703668	5.86678e-08	0.440275	1.76212e-16	NA	NA	0.7598	3.6168e-07	0.704758	9.03411e-05	0.892386	8.28056e-13	NA	NA
TOLLIP	5e-10	4.72026e-07	6.2191	Spleen	5.64959e-06	0.00488407	4.5391	Brain_Substantia_nigra	7.34321e-09	1.48521e-05	-5.78288	NA	NA	NA	1	1	1	0	3	1.02981	-6.2191	1.81784	-4.19746	-1.28012	5.62836	NA	NA	0.3031	5e-10	0.0690883	2.69926e-05	0.200503	1.8193e-08	NA	NA	0.7598	3.6168e-07	0.70641	0.0129897	0.804554	3.14623e-05	NA	NA
TOLLIP	5e-10	4.72026e-07	6.2191	Spleen	5.64959e-06	0.00488407	4.5391	Whole_Blood	4.53274e-27	8.74229e-23	10.7747	NA	NA	NA	1	1	1	0	3	1.02981	-6.2191	1.81784	-4.19746	1.43823	-10.7499	NA	NA	0.3031	5e-10	0.0690883	2.69926e-05	0.150367	5.93467e-27	NA	NA	0.7598	3.6168e-07	0.70641	0.0129897	0.758329	1.194e-22	NA	NA
TOLLIP	5e-10	4.72026e-07	6.2191	Spleen	5.64959e-06	0.00488407	4.5391	smultixcan	2.61155e-16	1.71725e-12	3.20765	NA	NA	NA	1	1	1	0	3	1.02981	-6.2191	1.81784	-4.19746	-0.421406	-3.43612	NA	NA	0.3031	5e-10	0.0690883	2.69926e-05	0.440275	1.76212e-16	NA	NA	0.7598	3.6168e-07	0.70641	0.0129897	0.892386	8.28056e-13	NA	NA
TOLLIP	5e-10	4.72026e-07	6.2191	Stomach	1.35031e-08	3.24398e-05	-5.67957	Brain_Substantia_nigra	7.34321e-09	1.48521e-05	-5.78288	NA	NA	NA	1	1	1	0	3	1.02981	-6.2191	0.46127	6.00297	-1.28012	5.62836	NA	NA	0.3031	5e-10	0.644605	1.93738e-09	0.200503	1.8193e-08	NA	NA	0.7598	3.6168e-07	0.96081	4.82214e-06	0.804554	3.14623e-05	NA	NA
TOLLIP	5e-10	4.72026e-07	6.2191	Stomach	1.35031e-08	3.24398e-05	-5.67957	Whole_Blood	4.53274e-27	8.74229e-23	10.7747	NA	NA	NA	1	1	1	0	3	1.02981	-6.2191	0.46127	6.00297	1.43823	-10.7499	NA	NA	0.3031	5e-10	0.644605	1.93738e-09	0.150367	5.93467e-27	NA	NA	0.7598	3.6168e-07	0.96081	4.82214e-06	0.758329	1.194e-22	NA	NA
TOLLIP	5e-10	4.72026e-07	6.2191	Stomach	1.35031e-08	3.24398e-05	-5.67957	smultixcan	2.61155e-16	1.71725e-12	3.20765	NA	NA	NA	1	1	1	0	3	1.02981	-6.2191	0.46127	6.00297	-0.421406	-3.43612	NA	NA	0.3031	5e-10	0.644605	1.93738e-09	0.440275	1.76212e-16	NA	NA	0.7598	3.6168e-07	0.96081	4.82214e-06	0.892386	8.28056e-13	NA	NA
TOLLIP	5e-10	4.72026e-07	6.2191	Testis	4.23283e-10	1.08643e-06	-6.24519	Brain_Substantia_nigra	7.34321e-09	1.48521e-05	-5.78288	NA	NA	NA	1	1	1	0	3	1.02981	-6.2191	0.145185	6.50743	-1.28012	5.62836	NA	NA	0.3031	5e-10	0.884565	7.64453e-11	0.200503	1.8193e-08	NA	NA	0.7598	3.6168e-07	0.987533	1.7376e-07	0.804554	3.14623e-05	NA	NA
TOLLIP	5e-10	4.72026e-07	6.2191	Testis	4.23283e-10	1.08643e-06	-6.24519	Whole_Blood	4.53274e-27	8.74229e-23	10.7747	NA	NA	NA	1	1	1	0	3	1.02981	-6.2191	0.145185	6.50743	1.43823	-10.7499	NA	NA	0.3031	5e-10	0.884565	7.64453e-11	0.150367	5.93467e-27	NA	NA	0.7598	3.6168e-07	0.987533	1.7376e-07	0.758329	1.194e-22	NA	NA
TOLLIP	5e-10	4.72026e-07	6.2191	Testis	4.23283e-10	1.08643e-06	-6.24519	smultixcan	2.61155e-16	1.71725e-12	3.20765	NA	NA	NA	1	1	1	0	3	1.02981	-6.2191	0.145185	6.50743	-0.421406	-3.43612	NA	NA	0.3031	5e-10	0.884565	7.64453e-11	0.440275	1.76212e-16	NA	NA	0.7598	3.6168e-07	0.987533	1.7376e-07	0.892386	8.28056e-13	NA	NA
TOLLIP	5e-10	4.72026e-07	6.2191	Uterus	5.64959e-06	0.00525271	4.5391	Brain_Substantia_nigra	7.34321e-09	1.48521e-05	-5.78288	NA	NA	NA	1	1	1	0	3	1.02981	-6.2191	1.81784	-13.7446	-1.28012	5.62836	NA	NA	0.3031	5e-10	0.0690883	5.48866e-43	0.200503	1.8193e-08	NA	NA	0.7598	3.6168e-07	0.684257	6.33995e-39	0.804554	3.14623e-05	NA	NA
TOLLIP	5e-10	4.72026e-07	6.2191	Uterus	5.64959e-06	0.00525271	4.5391	Whole_Blood	4.53274e-27	8.74229e-23	10.7747	NA	NA	NA	1	1	1	0	3	1.02981	-6.2191	1.81784	-13.7446	1.43823	-10.7499	NA	NA	0.3031	5e-10	0.0690883	5.48866e-43	0.150367	5.93467e-27	NA	NA	0.7598	3.6168e-07	0.684257	6.33995e-39	0.758329	1.194e-22	NA	NA
TOLLIP	5e-10	4.72026e-07	6.2191	Uterus	5.64959e-06	0.00525271	4.5391	smultixcan	2.61155e-16	1.71725e-12	3.20765	NA	NA	NA	1	1	1	0	3	1.02981	-6.2191	1.81784	-13.7446	-0.421406	-3.43612	NA	NA	0.3031	5e-10	0.0690883	5.48866e-43	0.440275	1.76212e-16	NA	NA	0.7598	3.6168e-07	0.684257	6.33995e-39	0.892386	8.28056e-13	NA	NA
TOLLIP	5e-10	4.72026e-07	6.2191	smultixcan	1.91905e-40	2.09003e-36	2.12632	Brain_Substantia_nigra	7.34321e-09	1.48521e-05	-5.78288	NA	NA	NA	1	1	1	0	3	1.02981	-6.2191	0.899171	-2.21987	-1.28012	5.62836	NA	NA	0.3031	5e-10	0.137708	2.67752e-46	0.200503	1.8193e-08	NA	NA	0.7598	3.6168e-07	0.644694	2.93683e-42	0.804554	3.14623e-05	NA	NA
TOLLIP	5e-10	4.72026e-07	6.2191	smultixcan	1.91905e-40	2.09003e-36	2.12632	Whole_Blood	4.53274e-27	8.74229e-23	10.7747	NA	NA	NA	1	1	1	0	3	1.02981	-6.2191	0.899171	-2.21987	1.43823	-10.7499	NA	NA	0.3031	5e-10	0.137708	2.67752e-46	0.150367	5.93467e-27	NA	NA	0.7598	3.6168e-07	0.644694	2.93683e-42	0.758329	1.194e-22	NA	NA
TOLLIP	5e-10	4.72026e-07	6.2191	smultixcan	1.91905e-40	2.09003e-36	2.12632	smultixcan	2.61155e-16	1.71725e-12	3.20765	NA	NA	NA	1	1	1	0	3	1.02981	-6.2191	0.899171	-2.21987	-0.421406	-3.43612	NA	NA	0.3031	5e-10	0.137708	2.67752e-46	0.440275	1.76212e-16	NA	NA	0.7598	3.6168e-07	0.644694	2.93683e-42	0.892386	8.28056e-13	NA	NA
TMEM42	5e-10	4.72026e-07	-6.2191	Brain_Amygdala	1.64913e-11	8.91933e-08	6.73413	Adipose_Subcutaneous	2.29435e-11	6.56183e-08	-6.68595	NA	NA	NA	1	1	1	0	3	-0.559515	6.36055	-0.996119	-7.23368	0.913737	7.15983	NA	NA	0.57581	2.0103e-10	0.319192	4.70089e-13	0.360855	8.07763e-13	NA	NA	0.855829	1.91338e-07	0.871163	5.27346e-09	0.8766	1.92274e-09	NA	NA
TMEM42	5e-10	4.72026e-07	-6.2191	Brain_Amygdala	1.64913e-11	8.91933e-08	6.73413	Adrenal_Gland	2.29435e-11	6.61781e-08	-6.68595	NA	NA	NA	1	1	1	0	3	-0.559515	6.36055	-0.996119	-7.23368	0.913737	7.15983	NA	NA	0.57581	2.0103e-10	0.319192	4.70089e-13	0.360855	8.07763e-13	NA	NA	0.855829	1.91338e-07	0.871163	5.27346e-09	0.882905	2.69568e-09	NA	NA
TMEM42	5e-10	4.72026e-07	-6.2191	Brain_Amygdala	1.64913e-11	8.91933e-08	6.73413	Brain_Amygdala	2.29435e-11	6.17343e-08	-6.68595	NA	NA	NA	1	1	1	0	3	-0.559515	6.36055	-0.996119	-7.23368	0.913737	7.15983	NA	NA	0.57581	2.0103e-10	0.319192	4.70089e-13	0.360855	8.07763e-13	NA	NA	0.855829	1.91338e-07	0.871163	5.27346e-09	0.887038	2.26958e-09	NA	NA
TMEM42	5e-10	4.72026e-07	-6.2191	Brain_Amygdala	1.64913e-11	8.91933e-08	6.73413	Brain_Anterior_cingulate_cortex_BA24	2.29435e-11	8.6298e-08	6.68595	NA	NA	NA	1	1	1	0	3	-0.559515	6.36055	-0.996119	-7.23368	-0.913737	-7.15983	NA	NA	0.57581	2.0103e-10	0.319192	4.70089e-13	0.360855	8.07763e-13	NA	NA	0.855829	1.91338e-07	0.871163	5.27346e-09	0.880705	2.7172e-09	NA	NA
TMEM42	5e-10	4.72026e-07	-6.2191	Brain_Amygdala	1.64913e-11	8.91933e-08	6.73413	Brain_Cerebellar_Hemisphere	2.29435e-11	7.98789e-08	-6.68595	NA	NA	NA	1	1	1	0	3	-0.559515	6.36055	-0.996119	-7.23368	0.913737	7.15983	NA	NA	0.57581	2.0103e-10	0.319192	4.70089e-13	0.360855	8.07763e-13	NA	NA	0.855829	1.91338e-07	0.871163	5.27346e-09	0.873509	2.9302e-09	NA	NA
TMEM42	5e-10	4.72026e-07	-6.2191	Brain_Amygdala	1.64913e-11	8.91933e-08	6.73413	Brain_Cortex	2.29435e-11	6.3402e-08	-6.68595	NA	NA	NA	1	1	1	0	3	-0.559515	6.36055	-0.996119	-7.23368	0.913737	7.15983	NA	NA	0.57581	2.0103e-10	0.319192	4.70089e-13	0.360855	8.07763e-13	NA	NA	0.855829	1.91338e-07	0.871163	5.27346e-09	0.874092	2.32725e-09	NA	NA
TMEM42	5e-10	4.72026e-07	-6.2191	Brain_Amygdala	1.64913e-11	8.91933e-08	6.73413	Brain_Frontal_Cortex_BA9	2.29435e-11	6.37548e-08	-6.68595	NA	NA	NA	1	1	1	0	3	-0.559515	6.36055	-0.996119	-7.23368	0.913737	7.15983	NA	NA	0.57581	2.0103e-10	0.319192	4.70089e-13	0.360855	8.07763e-13	NA	NA	0.855829	1.91338e-07	0.871163	5.27346e-09	0.874645	2.34224e-09	NA	NA
TMEM42	5e-10	4.72026e-07	-6.2191	Brain_Amygdala	1.64913e-11	8.91933e-08	6.73413	Brain_Hypothalamus	2.29435e-11	6.78696e-08	6.68595	NA	NA	NA	1	1	1	0	3	-0.559515	6.36055	-0.996119	-7.23368	-0.913737	-7.15983	NA	NA	0.57581	2.0103e-10	0.319192	4.70089e-13	0.360855	8.07763e-13	NA	NA	0.855829	1.91338e-07	0.871163	5.27346e-09	0.885189	2.49871e-09	NA	NA
TMEM42	5e-10	4.72026e-07	-6.2191	Brain_Amygdala	1.64913e-11	8.91933e-08	6.73413	Brain_Nucleus_accumbens_basal_ganglia	2.29435e-11	7.35596e-08	-6.68595	NA	NA	NA	1	1	1	0	3	-0.559515	6.36055	-0.996119	-7.23368	0.913737	7.15983	NA	NA	0.57581	2.0103e-10	0.319192	4.70089e-13	0.360855	8.07763e-13	NA	NA	0.855829	1.91338e-07	0.871163	5.27346e-09	0.877034	2.40166e-09	NA	NA
TMEM42	5e-10	4.72026e-07	-6.2191	Brain_Amygdala	1.64913e-11	8.91933e-08	6.73413	Brain_Putamen_basal_ganglia	2.29435e-11	7.3088e-08	-6.68595	NA	NA	NA	1	1	1	0	3	-0.559515	6.36055	-0.996119	-7.23368	0.913737	7.15983	NA	NA	0.57581	2.0103e-10	0.319192	4.70089e-13	0.360855	8.07763e-13	NA	NA	0.855829	1.91338e-07	0.871163	5.27346e-09	0.874051	2.68489e-09	NA	NA
TMEM42	5e-10	4.72026e-07	-6.2191	Brain_Amygdala	1.64913e-11	8.91933e-08	6.73413	Breast_Mammary_Tissue	2.29435e-11	6.23197e-08	-6.68595	NA	NA	NA	1	1	1	0	3	-0.559515	6.36055	-0.996119	-7.23368	0.913737	7.15983	NA	NA	0.57581	2.0103e-10	0.319192	4.70089e-13	0.360855	8.07763e-13	NA	NA	0.855829	1.91338e-07	0.871163	5.27346e-09	0.879097	1.85745e-09	NA	NA
TMEM42	5e-10	4.72026e-07	-6.2191	Brain_Amygdala	1.64913e-11	8.91933e-08	6.73413	Cells_EBV-transformed_lymphocytes	2.29435e-11	7.42782e-08	-6.68595	NA	NA	NA	1	1	1	0	3	-0.559515	6.36055	-0.996119	-7.23368	0.913737	7.15983	NA	NA	0.57581	2.0103e-10	0.319192	4.70089e-13	0.360855	8.07763e-13	NA	NA	0.855829	1.91338e-07	0.871163	5.27346e-09	0.87197	2.40544e-09	NA	NA
TMEM42	5e-10	4.72026e-07	-6.2191	Brain_Amygdala	1.64913e-11	8.91933e-08	6.73413	Colon_Transverse	2.29435e-11	6.23221e-08	6.68595	NA	NA	NA	1	1	1	0	3	-0.559515	6.36055	-0.996119	-7.23368	-0.913737	-7.15983	NA	NA	0.57581	2.0103e-10	0.319192	4.70089e-13	0.360855	8.07763e-13	NA	NA	0.855829	1.91338e-07	0.871163	5.27346e-09	0.882827	2.10683e-09	NA	NA
TMEM42	5e-10	4.72026e-07	-6.2191	Brain_Amygdala	1.64913e-11	8.91933e-08	6.73413	Heart_Atrial_Appendage	2.29435e-11	6.58936e-08	-6.68595	NA	NA	NA	1	1	1	0	3	-0.559515	6.36055	-0.996119	-7.23368	0.913737	7.15983	NA	NA	0.57581	2.0103e-10	0.319192	4.70089e-13	0.360855	8.07763e-13	NA	NA	0.855829	1.91338e-07	0.871163	5.27346e-09	0.874251	2.19807e-09	NA	NA
TMEM42	5e-10	4.72026e-07	-6.2191	Brain_Amygdala	1.64913e-11	8.91933e-08	6.73413	Heart_Left_Ventricle	2.29435e-11	8.82635e-08	-6.68595	NA	NA	NA	1	1	1	0	3	-0.559515	6.36055	-0.996119	-7.23368	0.913737	7.15983	NA	NA	0.57581	2.0103e-10	0.319192	4.70089e-13	0.360855	8.07763e-13	NA	NA	0.855829	1.91338e-07	0.871163	5.27346e-09	0.883805	3.23347e-09	NA	NA
TMEM42	5e-10	4.72026e-07	-6.2191	Brain_Amygdala	1.64913e-11	8.91933e-08	6.73413	Kidney_Cortex	2.29435e-11	1.06727e-07	6.68595	NA	NA	NA	1	1	1	0	3	-0.559515	6.36055	-0.996119	-7.23368	-0.913737	-7.15983	NA	NA	0.57581	2.0103e-10	0.319192	4.70089e-13	0.360855	8.07763e-13	NA	NA	0.855829	1.91338e-07	0.871163	5.27346e-09	0.882098	3.92391e-09	NA	NA
TMEM42	5e-10	4.72026e-07	-6.2191	Brain_Amygdala	1.64913e-11	8.91933e-08	6.73413	Minor_Salivary_Gland	2.29435e-11	6.73873e-08	-6.68595	NA	NA	NA	1	1	1	0	3	-0.559515	6.36055	-0.996119	-7.23368	0.913737	7.15983	NA	NA	0.57581	2.0103e-10	0.319192	4.70089e-13	0.360855	8.07763e-13	NA	NA	0.855829	1.91338e-07	0.871163	5.27346e-09	0.878769	1.90719e-09	NA	NA
TMEM42	5e-10	4.72026e-07	-6.2191	Brain_Amygdala	1.64913e-11	8.91933e-08	6.73413	Pituitary	2.29435e-11	4.26366e-08	-6.68595	NA	NA	NA	1	1	1	0	3	-0.559515	6.36055	-0.996119	-7.23368	0.913737	7.15983	NA	NA	0.57581	2.0103e-10	0.319192	4.70089e-13	0.360855	8.07763e-13	NA	NA	0.855829	1.91338e-07	0.871163	5.27346e-09	0.883658	1.56823e-09	NA	NA
TMEM42	5e-10	4.72026e-07	-6.2191	Brain_Amygdala	1.64913e-11	8.91933e-08	6.73413	Prostate	2.29435e-11	5.78652e-08	6.68595	NA	NA	NA	1	1	1	0	3	-0.559515	6.36055	-0.996119	-7.23368	-0.913737	-7.15983	NA	NA	0.57581	2.0103e-10	0.319192	4.70089e-13	0.360855	8.07763e-13	NA	NA	0.855829	1.91338e-07	0.871163	5.27346e-09	0.881282	1.97285e-09	NA	NA
TMEM42	5e-10	4.72026e-07	-6.2191	Brain_Amygdala	1.64913e-11	8.91933e-08	6.73413	Skin_Not_Sun_Exposed_Suprapubic	2.29435e-11	9.60299e-08	-6.68595	NA	NA	NA	1	1	1	0	3	-0.559515	6.36055	-0.996119	-7.23368	0.913737	7.15983	NA	NA	0.57581	2.0103e-10	0.319192	4.70089e-13	0.360855	8.07763e-13	NA	NA	0.855829	1.91338e-07	0.871163	5.27346e-09	0.885743	2.81982e-09	NA	NA
TMEM42	5e-10	4.72026e-07	-6.2191	Brain_Amygdala	1.64913e-11	8.91933e-08	6.73413	Skin_Sun_Exposed_Lower_leg	2.29435e-11	9.68272e-08	-6.68595	NA	NA	NA	1	1	1	0	3	-0.559515	6.36055	-0.996119	-7.23368	0.913737	7.15983	NA	NA	0.57581	2.0103e-10	0.319192	4.70089e-13	0.360855	8.07763e-13	NA	NA	0.855829	1.91338e-07	0.871163	5.27346e-09	0.881628	2.18891e-09	NA	NA
TMEM42	5e-10	4.72026e-07	-6.2191	Brain_Amygdala	1.64913e-11	8.91933e-08	6.73413	Small_Intestine_Terminal_Ileum	2.29435e-11	6.39726e-08	6.68595	NA	NA	NA	1	1	1	0	3	-0.559515	6.36055	-0.996119	-7.23368	-0.913737	-7.15983	NA	NA	0.57581	2.0103e-10	0.319192	4.70089e-13	0.360855	8.07763e-13	NA	NA	0.855829	1.91338e-07	0.871163	5.27346e-09	0.882678	2.34934e-09	NA	NA
TMEM42	5e-10	4.72026e-07	-6.2191	Brain_Amygdala	1.64913e-11	8.91933e-08	6.73413	Uterus	2.29435e-11	4.67649e-08	-6.68595	NA	NA	NA	1	1	1	0	3	-0.559515	6.36055	-0.996119	-7.23368	0.913737	7.15983	NA	NA	0.57581	2.0103e-10	0.319192	4.70089e-13	0.360855	8.07763e-13	NA	NA	0.855829	1.91338e-07	0.871163	5.27346e-09	0.877257	1.7159e-09	NA	NA
TMEM42	5e-10	4.72026e-07	-6.2191	Brain_Amygdala	1.64913e-11	8.91933e-08	6.73413	Whole_Blood	2.29435e-11	1.10628e-07	-6.68595	NA	NA	NA	1	1	1	0	3	-0.559515	6.36055	-0.996119	-7.23368	0.913737	7.15983	NA	NA	0.57581	2.0103e-10	0.319192	4.70089e-13	0.360855	8.07763e-13	NA	NA	0.855829	1.91338e-07	0.871163	5.27346e-09	0.875232	3.08449e-09	NA	NA
TMEM42	5e-10	4.72026e-07	-6.2191	Brain_Amygdala	1.64913e-11	8.91933e-08	6.73413	smultixcan	2.29435e-11	6.96311e-08	-3.34297	NA	NA	NA	1	1	1	0	3	-0.559515	6.36055	-0.996119	-7.23368	0.456869	3.57992	NA	NA	0.57581	2.0103e-10	0.319192	4.70089e-13	0.360855	8.07763e-13	NA	NA	0.855829	1.91338e-07	0.871163	5.27346e-09	0.866373	2.01412e-09	NA	NA
TMEM42	5e-10	4.72026e-07	-6.2191	Brain_Caudate_basal_ganglia	2.94567e-06	0.00254359	4.67457	Adipose_Subcutaneous	2.29435e-11	6.56183e-08	-6.68595	NA	NA	NA	1	1	1	0	3	-0.559515	6.36055	-0.990725	-5.10057	0.913737	7.15983	NA	NA	0.57581	2.0103e-10	0.32182	3.38626e-07	0.360855	8.07763e-13	NA	NA	0.855829	1.91338e-07	0.881555	0.000353159	0.8766	1.92274e-09	NA	NA
TMEM42	5e-10	4.72026e-07	-6.2191	Brain_Caudate_basal_ganglia	2.94567e-06	0.00254359	4.67457	Adrenal_Gland	2.29435e-11	6.61781e-08	-6.68595	NA	NA	NA	1	1	1	0	3	-0.559515	6.36055	-0.990725	-5.10057	0.913737	7.15983	NA	NA	0.57581	2.0103e-10	0.32182	3.38626e-07	0.360855	8.07763e-13	NA	NA	0.855829	1.91338e-07	0.881555	0.000353159	0.882905	2.69568e-09	NA	NA
TMEM42	5e-10	4.72026e-07	-6.2191	Brain_Caudate_basal_ganglia	2.94567e-06	0.00254359	4.67457	Brain_Amygdala	2.29435e-11	6.17343e-08	-6.68595	NA	NA	NA	1	1	1	0	3	-0.559515	6.36055	-0.990725	-5.10057	0.913737	7.15983	NA	NA	0.57581	2.0103e-10	0.32182	3.38626e-07	0.360855	8.07763e-13	NA	NA	0.855829	1.91338e-07	0.881555	0.000353159	0.887038	2.26958e-09	NA	NA
TMEM42	5e-10	4.72026e-07	-6.2191	Brain_Caudate_basal_ganglia	2.94567e-06	0.00254359	4.67457	Brain_Anterior_cingulate_cortex_BA24	2.29435e-11	8.6298e-08	6.68595	NA	NA	NA	1	1	1	0	3	-0.559515	6.36055	-0.990725	-5.10057	-0.913737	-7.15983	NA	NA	0.57581	2.0103e-10	0.32182	3.38626e-07	0.360855	8.07763e-13	NA	NA	0.855829	1.91338e-07	0.881555	0.000353159	0.880705	2.7172e-09	NA	NA
TMEM42	5e-10	4.72026e-07	-6.2191	Brain_Caudate_basal_ganglia	2.94567e-06	0.00254359	4.67457	Brain_Cerebellar_Hemisphere	2.29435e-11	7.98789e-08	-6.68595	NA	NA	NA	1	1	1	0	3	-0.559515	6.36055	-0.990725	-5.10057	0.913737	7.15983	NA	NA	0.57581	2.0103e-10	0.32182	3.38626e-07	0.360855	8.07763e-13	NA	NA	0.855829	1.91338e-07	0.881555	0.000353159	0.873509	2.9302e-09	NA	NA
TMEM42	5e-10	4.72026e-07	-6.2191	Brain_Caudate_basal_ganglia	2.94567e-06	0.00254359	4.67457	Brain_Cortex	2.29435e-11	6.3402e-08	-6.68595	NA	NA	NA	1	1	1	0	3	-0.559515	6.36055	-0.990725	-5.10057	0.913737	7.15983	NA	NA	0.57581	2.0103e-10	0.32182	3.38626e-07	0.360855	8.07763e-13	NA	NA	0.855829	1.91338e-07	0.881555	0.000353159	0.874092	2.32725e-09	NA	NA
TMEM42	5e-10	4.72026e-07	-6.2191	Brain_Caudate_basal_ganglia	2.94567e-06	0.00254359	4.67457	Brain_Frontal_Cortex_BA9	2.29435e-11	6.37548e-08	-6.68595	NA	NA	NA	1	1	1	0	3	-0.559515	6.36055	-0.990725	-5.10057	0.913737	7.15983	NA	NA	0.57581	2.0103e-10	0.32182	3.38626e-07	0.360855	8.07763e-13	NA	NA	0.855829	1.91338e-07	0.881555	0.000353159	0.874645	2.34224e-09	NA	NA
TMEM42	5e-10	4.72026e-07	-6.2191	Brain_Caudate_basal_ganglia	2.94567e-06	0.00254359	4.67457	Brain_Hypothalamus	2.29435e-11	6.78696e-08	6.68595	NA	NA	NA	1	1	1	0	3	-0.559515	6.36055	-0.990725	-5.10057	-0.913737	-7.15983	NA	NA	0.57581	2.0103e-10	0.32182	3.38626e-07	0.360855	8.07763e-13	NA	NA	0.855829	1.91338e-07	0.881555	0.000353159	0.885189	2.49871e-09	NA	NA
TMEM42	5e-10	4.72026e-07	-6.2191	Brain_Caudate_basal_ganglia	2.94567e-06	0.00254359	4.67457	Brain_Nucleus_accumbens_basal_ganglia	2.29435e-11	7.35596e-08	-6.68595	NA	NA	NA	1	1	1	0	3	-0.559515	6.36055	-0.990725	-5.10057	0.913737	7.15983	NA	NA	0.57581	2.0103e-10	0.32182	3.38626e-07	0.360855	8.07763e-13	NA	NA	0.855829	1.91338e-07	0.881555	0.000353159	0.877034	2.40166e-09	NA	NA
TMEM42	5e-10	4.72026e-07	-6.2191	Brain_Caudate_basal_ganglia	2.94567e-06	0.00254359	4.67457	Brain_Putamen_basal_ganglia	2.29435e-11	7.3088e-08	-6.68595	NA	NA	NA	1	1	1	0	3	-0.559515	6.36055	-0.990725	-5.10057	0.913737	7.15983	NA	NA	0.57581	2.0103e-10	0.32182	3.38626e-07	0.360855	8.07763e-13	NA	NA	0.855829	1.91338e-07	0.881555	0.000353159	0.874051	2.68489e-09	NA	NA
TMEM42	5e-10	4.72026e-07	-6.2191	Brain_Caudate_basal_ganglia	2.94567e-06	0.00254359	4.67457	Breast_Mammary_Tissue	2.29435e-11	6.23197e-08	-6.68595	NA	NA	NA	1	1	1	0	3	-0.559515	6.36055	-0.990725	-5.10057	0.913737	7.15983	NA	NA	0.57581	2.0103e-10	0.32182	3.38626e-07	0.360855	8.07763e-13	NA	NA	0.855829	1.91338e-07	0.881555	0.000353159	0.879097	1.85745e-09	NA	NA
TMEM42	5e-10	4.72026e-07	-6.2191	Brain_Caudate_basal_ganglia	2.94567e-06	0.00254359	4.67457	Cells_EBV-transformed_lymphocytes	2.29435e-11	7.42782e-08	-6.68595	NA	NA	NA	1	1	1	0	3	-0.559515	6.36055	-0.990725	-5.10057	0.913737	7.15983	NA	NA	0.57581	2.0103e-10	0.32182	3.38626e-07	0.360855	8.07763e-13	NA	NA	0.855829	1.91338e-07	0.881555	0.000353159	0.87197	2.40544e-09	NA	NA
TMEM42	5e-10	4.72026e-07	-6.2191	Brain_Caudate_basal_ganglia	2.94567e-06	0.00254359	4.67457	Colon_Transverse	2.29435e-11	6.23221e-08	6.68595	NA	NA	NA	1	1	1	0	3	-0.559515	6.36055	-0.990725	-5.10057	-0.913737	-7.15983	NA	NA	0.57581	2.0103e-10	0.32182	3.38626e-07	0.360855	8.07763e-13	NA	NA	0.855829	1.91338e-07	0.881555	0.000353159	0.882827	2.10683e-09	NA	NA
TMEM42	5e-10	4.72026e-07	-6.2191	Brain_Caudate_basal_ganglia	2.94567e-06	0.00254359	4.67457	Heart_Atrial_Appendage	2.29435e-11	6.58936e-08	-6.68595	NA	NA	NA	1	1	1	0	3	-0.559515	6.36055	-0.990725	-5.10057	0.913737	7.15983	NA	NA	0.57581	2.0103e-10	0.32182	3.38626e-07	0.360855	8.07763e-13	NA	NA	0.855829	1.91338e-07	0.881555	0.000353159	0.874251	2.19807e-09	NA	NA
TMEM42	5e-10	4.72026e-07	-6.2191	Brain_Caudate_basal_ganglia	2.94567e-06	0.00254359	4.67457	Heart_Left_Ventricle	2.29435e-11	8.82635e-08	-6.68595	NA	NA	NA	1	1	1	0	3	-0.559515	6.36055	-0.990725	-5.10057	0.913737	7.15983	NA	NA	0.57581	2.0103e-10	0.32182	3.38626e-07	0.360855	8.07763e-13	NA	NA	0.855829	1.91338e-07	0.881555	0.000353159	0.883805	3.23347e-09	NA	NA
TMEM42	5e-10	4.72026e-07	-6.2191	Brain_Caudate_basal_ganglia	2.94567e-06	0.00254359	4.67457	Kidney_Cortex	2.29435e-11	1.06727e-07	6.68595	NA	NA	NA	1	1	1	0	3	-0.559515	6.36055	-0.990725	-5.10057	-0.913737	-7.15983	NA	NA	0.57581	2.0103e-10	0.32182	3.38626e-07	0.360855	8.07763e-13	NA	NA	0.855829	1.91338e-07	0.881555	0.000353159	0.882098	3.92391e-09	NA	NA
TMEM42	5e-10	4.72026e-07	-6.2191	Brain_Caudate_basal_ganglia	2.94567e-06	0.00254359	4.67457	Minor_Salivary_Gland	2.29435e-11	6.73873e-08	-6.68595	NA	NA	NA	1	1	1	0	3	-0.559515	6.36055	-0.990725	-5.10057	0.913737	7.15983	NA	NA	0.57581	2.0103e-10	0.32182	3.38626e-07	0.360855	8.07763e-13	NA	NA	0.855829	1.91338e-07	0.881555	0.000353159	0.878769	1.90719e-09	NA	NA
TMEM42	5e-10	4.72026e-07	-6.2191	Brain_Caudate_basal_ganglia	2.94567e-06	0.00254359	4.67457	Pituitary	2.29435e-11	4.26366e-08	-6.68595	NA	NA	NA	1	1	1	0	3	-0.559515	6.36055	-0.990725	-5.10057	0.913737	7.15983	NA	NA	0.57581	2.0103e-10	0.32182	3.38626e-07	0.360855	8.07763e-13	NA	NA	0.855829	1.91338e-07	0.881555	0.000353159	0.883658	1.56823e-09	NA	NA
TMEM42	5e-10	4.72026e-07	-6.2191	Brain_Caudate_basal_ganglia	2.94567e-06	0.00254359	4.67457	Prostate	2.29435e-11	5.78652e-08	6.68595	NA	NA	NA	1	1	1	0	3	-0.559515	6.36055	-0.990725	-5.10057	-0.913737	-7.15983	NA	NA	0.57581	2.0103e-10	0.32182	3.38626e-07	0.360855	8.07763e-13	NA	NA	0.855829	1.91338e-07	0.881555	0.000353159	0.881282	1.97285e-09	NA	NA
TMEM42	5e-10	4.72026e-07	-6.2191	Brain_Caudate_basal_ganglia	2.94567e-06	0.00254359	4.67457	Skin_Not_Sun_Exposed_Suprapubic	2.29435e-11	9.60299e-08	-6.68595	NA	NA	NA	1	1	1	0	3	-0.559515	6.36055	-0.990725	-5.10057	0.913737	7.15983	NA	NA	0.57581	2.0103e-10	0.32182	3.38626e-07	0.360855	8.07763e-13	NA	NA	0.855829	1.91338e-07	0.881555	0.000353159	0.885743	2.81982e-09	NA	NA
TMEM42	5e-10	4.72026e-07	-6.2191	Brain_Caudate_basal_ganglia	2.94567e-06	0.00254359	4.67457	Skin_Sun_Exposed_Lower_leg	2.29435e-11	9.68272e-08	-6.68595	NA	NA	NA	1	1	1	0	3	-0.559515	6.36055	-0.990725	-5.10057	0.913737	7.15983	NA	NA	0.57581	2.0103e-10	0.32182	3.38626e-07	0.360855	8.07763e-13	NA	NA	0.855829	1.91338e-07	0.881555	0.000353159	0.881628	2.18891e-09	NA	NA
TMEM42	5e-10	4.72026e-07	-6.2191	Brain_Caudate_basal_ganglia	2.94567e-06	0.00254359	4.67457	Small_Intestine_Terminal_Ileum	2.29435e-11	6.39726e-08	6.68595	NA	NA	NA	1	1	1	0	3	-0.559515	6.36055	-0.990725	-5.10057	-0.913737	-7.15983	NA	NA	0.57581	2.0103e-10	0.32182	3.38626e-07	0.360855	8.07763e-13	NA	NA	0.855829	1.91338e-07	0.881555	0.000353159	0.882678	2.34934e-09	NA	NA
TMEM42	5e-10	4.72026e-07	-6.2191	Brain_Caudate_basal_ganglia	2.94567e-06	0.00254359	4.67457	Uterus	2.29435e-11	4.67649e-08	-6.68595	NA	NA	NA	1	1	1	0	3	-0.559515	6.36055	-0.990725	-5.10057	0.913737	7.15983	NA	NA	0.57581	2.0103e-10	0.32182	3.38626e-07	0.360855	8.07763e-13	NA	NA	0.855829	1.91338e-07	0.881555	0.000353159	0.877257	1.7159e-09	NA	NA
TMEM42	5e-10	4.72026e-07	-6.2191	Brain_Caudate_basal_ganglia	2.94567e-06	0.00254359	4.67457	Whole_Blood	2.29435e-11	1.10628e-07	-6.68595	NA	NA	NA	1	1	1	0	3	-0.559515	6.36055	-0.990725	-5.10057	0.913737	7.15983	NA	NA	0.57581	2.0103e-10	0.32182	3.38626e-07	0.360855	8.07763e-13	NA	NA	0.855829	1.91338e-07	0.881555	0.000353159	0.875232	3.08449e-09	NA	NA
TMEM42	5e-10	4.72026e-07	-6.2191	Brain_Caudate_basal_ganglia	2.94567e-06	0.00254359	4.67457	smultixcan	2.29435e-11	6.96311e-08	-3.34297	NA	NA	NA	1	1	1	0	3	-0.559515	6.36055	-0.990725	-5.10057	0.456869	3.57992	NA	NA	0.57581	2.0103e-10	0.32182	3.38626e-07	0.360855	8.07763e-13	NA	NA	0.855829	1.91338e-07	0.881555	0.000353159	0.866373	2.01412e-09	NA	NA
TMEM42	5e-10	4.72026e-07	-6.2191	Brain_Cerebellar_Hemisphere	2.29435e-11	8.99919e-08	6.68595	Adipose_Subcutaneous	2.29435e-11	6.56183e-08	-6.68595	NA	NA	NA	1	1	1	0	3	-0.559515	6.36055	-0.913737	-7.15983	0.913737	7.15983	NA	NA	0.57581	2.0103e-10	0.360855	8.07763e-13	0.360855	8.07763e-13	NA	NA	0.855829	1.91338e-07	0.910288	3.27655e-09	0.8766	1.92274e-09	NA	NA
TMEM42	5e-10	4.72026e-07	-6.2191	Brain_Cerebellar_Hemisphere	2.29435e-11	8.99919e-08	6.68595	Adrenal_Gland	2.29435e-11	6.61781e-08	-6.68595	NA	NA	NA	1	1	1	0	3	-0.559515	6.36055	-0.913737	-7.15983	0.913737	7.15983	NA	NA	0.57581	2.0103e-10	0.360855	8.07763e-13	0.360855	8.07763e-13	NA	NA	0.855829	1.91338e-07	0.910288	3.27655e-09	0.882905	2.69568e-09	NA	NA
TMEM42	5e-10	4.72026e-07	-6.2191	Brain_Cerebellar_Hemisphere	2.29435e-11	8.99919e-08	6.68595	Brain_Amygdala	2.29435e-11	6.17343e-08	-6.68595	NA	NA	NA	1	1	1	0	3	-0.559515	6.36055	-0.913737	-7.15983	0.913737	7.15983	NA	NA	0.57581	2.0103e-10	0.360855	8.07763e-13	0.360855	8.07763e-13	NA	NA	0.855829	1.91338e-07	0.910288	3.27655e-09	0.887038	2.26958e-09	NA	NA
TMEM42	5e-10	4.72026e-07	-6.2191	Brain_Cerebellar_Hemisphere	2.29435e-11	8.99919e-08	6.68595	Brain_Anterior_cingulate_cortex_BA24	2.29435e-11	8.6298e-08	6.68595	NA	NA	NA	1	1	1	0	3	-0.559515	6.36055	-0.913737	-7.15983	-0.913737	-7.15983	NA	NA	0.57581	2.0103e-10	0.360855	8.07763e-13	0.360855	8.07763e-13	NA	NA	0.855829	1.91338e-07	0.910288	3.27655e-09	0.880705	2.7172e-09	NA	NA
TMEM42	5e-10	4.72026e-07	-6.2191	Brain_Cerebellar_Hemisphere	2.29435e-11	8.99919e-08	6.68595	Brain_Cerebellar_Hemisphere	2.29435e-11	7.98789e-08	-6.68595	NA	NA	NA	1	1	1	0	3	-0.559515	6.36055	-0.913737	-7.15983	0.913737	7.15983	NA	NA	0.57581	2.0103e-10	0.360855	8.07763e-13	0.360855	8.07763e-13	NA	NA	0.855829	1.91338e-07	0.910288	3.27655e-09	0.873509	2.9302e-09	NA	NA
TMEM42	5e-10	4.72026e-07	-6.2191	Brain_Cerebellar_Hemisphere	2.29435e-11	8.99919e-08	6.68595	Brain_Cortex	2.29435e-11	6.3402e-08	-6.68595	NA	NA	NA	1	1	1	0	3	-0.559515	6.36055	-0.913737	-7.15983	0.913737	7.15983	NA	NA	0.57581	2.0103e-10	0.360855	8.07763e-13	0.360855	8.07763e-13	NA	NA	0.855829	1.91338e-07	0.910288	3.27655e-09	0.874092	2.32725e-09	NA	NA
TMEM42	5e-10	4.72026e-07	-6.2191	Brain_Cerebellar_Hemisphere	2.29435e-11	8.99919e-08	6.68595	Brain_Frontal_Cortex_BA9	2.29435e-11	6.37548e-08	-6.68595	NA	NA	NA	1	1	1	0	3	-0.559515	6.36055	-0.913737	-7.15983	0.913737	7.15983	NA	NA	0.57581	2.0103e-10	0.360855	8.07763e-13	0.360855	8.07763e-13	NA	NA	0.855829	1.91338e-07	0.910288	3.27655e-09	0.874645	2.34224e-09	NA	NA
TMEM42	5e-10	4.72026e-07	-6.2191	Brain_Cerebellar_Hemisphere	2.29435e-11	8.99919e-08	6.68595	Brain_Hypothalamus	2.29435e-11	6.78696e-08	6.68595	NA	NA	NA	1	1	1	0	3	-0.559515	6.36055	-0.913737	-7.15983	-0.913737	-7.15983	NA	NA	0.57581	2.0103e-10	0.360855	8.07763e-13	0.360855	8.07763e-13	NA	NA	0.855829	1.91338e-07	0.910288	3.27655e-09	0.885189	2.49871e-09	NA	NA
TMEM42	5e-10	4.72026e-07	-6.2191	Brain_Cerebellar_Hemisphere	2.29435e-11	8.99919e-08	6.68595	Brain_Nucleus_accumbens_basal_ganglia	2.29435e-11	7.35596e-08	-6.68595	NA	NA	NA	1	1	1	0	3	-0.559515	6.36055	-0.913737	-7.15983	0.913737	7.15983	NA	NA	0.57581	2.0103e-10	0.360855	8.07763e-13	0.360855	8.07763e-13	NA	NA	0.855829	1.91338e-07	0.910288	3.27655e-09	0.877034	2.40166e-09	NA	NA
TMEM42	5e-10	4.72026e-07	-6.2191	Brain_Cerebellar_Hemisphere	2.29435e-11	8.99919e-08	6.68595	Brain_Putamen_basal_ganglia	2.29435e-11	7.3088e-08	-6.68595	NA	NA	NA	1	1	1	0	3	-0.559515	6.36055	-0.913737	-7.15983	0.913737	7.15983	NA	NA	0.57581	2.0103e-10	0.360855	8.07763e-13	0.360855	8.07763e-13	NA	NA	0.855829	1.91338e-07	0.910288	3.27655e-09	0.874051	2.68489e-09	NA	NA
TMEM42	5e-10	4.72026e-07	-6.2191	Brain_Cerebellar_Hemisphere	2.29435e-11	8.99919e-08	6.68595	Breast_Mammary_Tissue	2.29435e-11	6.23197e-08	-6.68595	NA	NA	NA	1	1	1	0	3	-0.559515	6.36055	-0.913737	-7.15983	0.913737	7.15983	NA	NA	0.57581	2.0103e-10	0.360855	8.07763e-13	0.360855	8.07763e-13	NA	NA	0.855829	1.91338e-07	0.910288	3.27655e-09	0.879097	1.85745e-09	NA	NA
TMEM42	5e-10	4.72026e-07	-6.2191	Brain_Cerebellar_Hemisphere	2.29435e-11	8.99919e-08	6.68595	Cells_EBV-transformed_lymphocytes	2.29435e-11	7.42782e-08	-6.68595	NA	NA	NA	1	1	1	0	3	-0.559515	6.36055	-0.913737	-7.15983	0.913737	7.15983	NA	NA	0.57581	2.0103e-10	0.360855	8.07763e-13	0.360855	8.07763e-13	NA	NA	0.855829	1.91338e-07	0.910288	3.27655e-09	0.87197	2.40544e-09	NA	NA
TMEM42	5e-10	4.72026e-07	-6.2191	Brain_Cerebellar_Hemisphere	2.29435e-11	8.99919e-08	6.68595	Colon_Transverse	2.29435e-11	6.23221e-08	6.68595	NA	NA	NA	1	1	1	0	3	-0.559515	6.36055	-0.913737	-7.15983	-0.913737	-7.15983	NA	NA	0.57581	2.0103e-10	0.360855	8.07763e-13	0.360855	8.07763e-13	NA	NA	0.855829	1.91338e-07	0.910288	3.27655e-09	0.882827	2.10683e-09	NA	NA
TMEM42	5e-10	4.72026e-07	-6.2191	Brain_Cerebellar_Hemisphere	2.29435e-11	8.99919e-08	6.68595	Heart_Atrial_Appendage	2.29435e-11	6.58936e-08	-6.68595	NA	NA	NA	1	1	1	0	3	-0.559515	6.36055	-0.913737	-7.15983	0.913737	7.15983	NA	NA	0.57581	2.0103e-10	0.360855	8.07763e-13	0.360855	8.07763e-13	NA	NA	0.855829	1.91338e-07	0.910288	3.27655e-09	0.874251	2.19807e-09	NA	NA
TMEM42	5e-10	4.72026e-07	-6.2191	Brain_Cerebellar_Hemisphere	2.29435e-11	8.99919e-08	6.68595	Heart_Left_Ventricle	2.29435e-11	8.82635e-08	-6.68595	NA	NA	NA	1	1	1	0	3	-0.559515	6.36055	-0.913737	-7.15983	0.913737	7.15983	NA	NA	0.57581	2.0103e-10	0.360855	8.07763e-13	0.360855	8.07763e-13	NA	NA	0.855829	1.91338e-07	0.910288	3.27655e-09	0.883805	3.23347e-09	NA	NA
TMEM42	5e-10	4.72026e-07	-6.2191	Brain_Cerebellar_Hemisphere	2.29435e-11	8.99919e-08	6.68595	Kidney_Cortex	2.29435e-11	1.06727e-07	6.68595	NA	NA	NA	1	1	1	0	3	-0.559515	6.36055	-0.913737	-7.15983	-0.913737	-7.15983	NA	NA	0.57581	2.0103e-10	0.360855	8.07763e-13	0.360855	8.07763e-13	NA	NA	0.855829	1.91338e-07	0.910288	3.27655e-09	0.882098	3.92391e-09	NA	NA
TMEM42	5e-10	4.72026e-07	-6.2191	Brain_Cerebellar_Hemisphere	2.29435e-11	8.99919e-08	6.68595	Minor_Salivary_Gland	2.29435e-11	6.73873e-08	-6.68595	NA	NA	NA	1	1	1	0	3	-0.559515	6.36055	-0.913737	-7.15983	0.913737	7.15983	NA	NA	0.57581	2.0103e-10	0.360855	8.07763e-13	0.360855	8.07763e-13	NA	NA	0.855829	1.91338e-07	0.910288	3.27655e-09	0.878769	1.90719e-09	NA	NA
TMEM42	5e-10	4.72026e-07	-6.2191	Brain_Cerebellar_Hemisphere	2.29435e-11	8.99919e-08	6.68595	Pituitary	2.29435e-11	4.26366e-08	-6.68595	NA	NA	NA	1	1	1	0	3	-0.559515	6.36055	-0.913737	-7.15983	0.913737	7.15983	NA	NA	0.57581	2.0103e-10	0.360855	8.07763e-13	0.360855	8.07763e-13	NA	NA	0.855829	1.91338e-07	0.910288	3.27655e-09	0.883658	1.56823e-09	NA	NA
TMEM42	5e-10	4.72026e-07	-6.2191	Brain_Cerebellar_Hemisphere	2.29435e-11	8.99919e-08	6.68595	Prostate	2.29435e-11	5.78652e-08	6.68595	NA	NA	NA	1	1	1	0	3	-0.559515	6.36055	-0.913737	-7.15983	-0.913737	-7.15983	NA	NA	0.57581	2.0103e-10	0.360855	8.07763e-13	0.360855	8.07763e-13	NA	NA	0.855829	1.91338e-07	0.910288	3.27655e-09	0.881282	1.97285e-09	NA	NA
TMEM42	5e-10	4.72026e-07	-6.2191	Brain_Cerebellar_Hemisphere	2.29435e-11	8.99919e-08	6.68595	Skin_Not_Sun_Exposed_Suprapubic	2.29435e-11	9.60299e-08	-6.68595	NA	NA	NA	1	1	1	0	3	-0.559515	6.36055	-0.913737	-7.15983	0.913737	7.15983	NA	NA	0.57581	2.0103e-10	0.360855	8.07763e-13	0.360855	8.07763e-13	NA	NA	0.855829	1.91338e-07	0.910288	3.27655e-09	0.885743	2.81982e-09	NA	NA
TMEM42	5e-10	4.72026e-07	-6.2191	Brain_Cerebellar_Hemisphere	2.29435e-11	8.99919e-08	6.68595	Skin_Sun_Exposed_Lower_leg	2.29435e-11	9.68272e-08	-6.68595	NA	NA	NA	1	1	1	0	3	-0.559515	6.36055	-0.913737	-7.15983	0.913737	7.15983	NA	NA	0.57581	2.0103e-10	0.360855	8.07763e-13	0.360855	8.07763e-13	NA	NA	0.855829	1.91338e-07	0.910288	3.27655e-09	0.881628	2.18891e-09	NA	NA
TMEM42	5e-10	4.72026e-07	-6.2191	Brain_Cerebellar_Hemisphere	2.29435e-11	8.99919e-08	6.68595	Small_Intestine_Terminal_Ileum	2.29435e-11	6.39726e-08	6.68595	NA	NA	NA	1	1	1	0	3	-0.559515	6.36055	-0.913737	-7.15983	-0.913737	-7.15983	NA	NA	0.57581	2.0103e-10	0.360855	8.07763e-13	0.360855	8.07763e-13	NA	NA	0.855829	1.91338e-07	0.910288	3.27655e-09	0.882678	2.34934e-09	NA	NA
TMEM42	5e-10	4.72026e-07	-6.2191	Brain_Cerebellar_Hemisphere	2.29435e-11	8.99919e-08	6.68595	Uterus	2.29435e-11	4.67649e-08	-6.68595	NA	NA	NA	1	1	1	0	3	-0.559515	6.36055	-0.913737	-7.15983	0.913737	7.15983	NA	NA	0.57581	2.0103e-10	0.360855	8.07763e-13	0.360855	8.07763e-13	NA	NA	0.855829	1.91338e-07	0.910288	3.27655e-09	0.877257	1.7159e-09	NA	NA
TMEM42	5e-10	4.72026e-07	-6.2191	Brain_Cerebellar_Hemisphere	2.29435e-11	8.99919e-08	6.68595	Whole_Blood	2.29435e-11	1.10628e-07	-6.68595	NA	NA	NA	1	1	1	0	3	-0.559515	6.36055	-0.913737	-7.15983	0.913737	7.15983	NA	NA	0.57581	2.0103e-10	0.360855	8.07763e-13	0.360855	8.07763e-13	NA	NA	0.855829	1.91338e-07	0.910288	3.27655e-09	0.875232	3.08449e-09	NA	NA
TMEM42	5e-10	4.72026e-07	-6.2191	Brain_Cerebellar_Hemisphere	2.29435e-11	8.99919e-08	6.68595	smultixcan	2.29435e-11	6.96311e-08	-3.34297	NA	NA	NA	1	1	1	0	3	-0.559515	6.36055	-0.913737	-7.15983	0.456869	3.57992	NA	NA	0.57581	2.0103e-10	0.360855	8.07763e-13	0.360855	8.07763e-13	NA	NA	0.855829	1.91338e-07	0.910288	3.27655e-09	0.866373	2.01412e-09	NA	NA
TMEM42	5e-10	4.72026e-07	-6.2191	Brain_Cortex	1.64913e-11	4.03246e-08	6.73413	Adipose_Subcutaneous	2.29435e-11	6.56183e-08	-6.68595	NA	NA	NA	1	1	1	0	3	-0.559515	6.36055	-0.996119	-7.23368	0.913737	7.15983	NA	NA	0.57581	2.0103e-10	0.319192	4.70089e-13	0.360855	8.07763e-13	NA	NA	0.855829	1.91338e-07	0.879776	1.1898e-09	0.8766	1.92274e-09	NA	NA
TMEM42	5e-10	4.72026e-07	-6.2191	Brain_Cortex	1.64913e-11	4.03246e-08	6.73413	Adrenal_Gland	2.29435e-11	6.61781e-08	-6.68595	NA	NA	NA	1	1	1	0	3	-0.559515	6.36055	-0.996119	-7.23368	0.913737	7.15983	NA	NA	0.57581	2.0103e-10	0.319192	4.70089e-13	0.360855	8.07763e-13	NA	NA	0.855829	1.91338e-07	0.879776	1.1898e-09	0.882905	2.69568e-09	NA	NA
TMEM42	5e-10	4.72026e-07	-6.2191	Brain_Cortex	1.64913e-11	4.03246e-08	6.73413	Brain_Amygdala	2.29435e-11	6.17343e-08	-6.68595	NA	NA	NA	1	1	1	0	3	-0.559515	6.36055	-0.996119	-7.23368	0.913737	7.15983	NA	NA	0.57581	2.0103e-10	0.319192	4.70089e-13	0.360855	8.07763e-13	NA	NA	0.855829	1.91338e-07	0.879776	1.1898e-09	0.887038	2.26958e-09	NA	NA
TMEM42	5e-10	4.72026e-07	-6.2191	Brain_Cortex	1.64913e-11	4.03246e-08	6.73413	Brain_Anterior_cingulate_cortex_BA24	2.29435e-11	8.6298e-08	6.68595	NA	NA	NA	1	1	1	0	3	-0.559515	6.36055	-0.996119	-7.23368	-0.913737	-7.15983	NA	NA	0.57581	2.0103e-10	0.319192	4.70089e-13	0.360855	8.07763e-13	NA	NA	0.855829	1.91338e-07	0.879776	1.1898e-09	0.880705	2.7172e-09	NA	NA
TMEM42	5e-10	4.72026e-07	-6.2191	Brain_Cortex	1.64913e-11	4.03246e-08	6.73413	Brain_Cerebellar_Hemisphere	2.29435e-11	7.98789e-08	-6.68595	NA	NA	NA	1	1	1	0	3	-0.559515	6.36055	-0.996119	-7.23368	0.913737	7.15983	NA	NA	0.57581	2.0103e-10	0.319192	4.70089e-13	0.360855	8.07763e-13	NA	NA	0.855829	1.91338e-07	0.879776	1.1898e-09	0.873509	2.9302e-09	NA	NA
TMEM42	5e-10	4.72026e-07	-6.2191	Brain_Cortex	1.64913e-11	4.03246e-08	6.73413	Brain_Cortex	2.29435e-11	6.3402e-08	-6.68595	NA	NA	NA	1	1	1	0	3	-0.559515	6.36055	-0.996119	-7.23368	0.913737	7.15983	NA	NA	0.57581	2.0103e-10	0.319192	4.70089e-13	0.360855	8.07763e-13	NA	NA	0.855829	1.91338e-07	0.879776	1.1898e-09	0.874092	2.32725e-09	NA	NA
TMEM42	5e-10	4.72026e-07	-6.2191	Brain_Cortex	1.64913e-11	4.03246e-08	6.73413	Brain_Frontal_Cortex_BA9	2.29435e-11	6.37548e-08	-6.68595	NA	NA	NA	1	1	1	0	3	-0.559515	6.36055	-0.996119	-7.23368	0.913737	7.15983	NA	NA	0.57581	2.0103e-10	0.319192	4.70089e-13	0.360855	8.07763e-13	NA	NA	0.855829	1.91338e-07	0.879776	1.1898e-09	0.874645	2.34224e-09	NA	NA
TMEM42	5e-10	4.72026e-07	-6.2191	Brain_Cortex	1.64913e-11	4.03246e-08	6.73413	Brain_Hypothalamus	2.29435e-11	6.78696e-08	6.68595	NA	NA	NA	1	1	1	0	3	-0.559515	6.36055	-0.996119	-7.23368	-0.913737	-7.15983	NA	NA	0.57581	2.0103e-10	0.319192	4.70089e-13	0.360855	8.07763e-13	NA	NA	0.855829	1.91338e-07	0.879776	1.1898e-09	0.885189	2.49871e-09	NA	NA
TMEM42	5e-10	4.72026e-07	-6.2191	Brain_Cortex	1.64913e-11	4.03246e-08	6.73413	Brain_Nucleus_accumbens_basal_ganglia	2.29435e-11	7.35596e-08	-6.68595	NA	NA	NA	1	1	1	0	3	-0.559515	6.36055	-0.996119	-7.23368	0.913737	7.15983	NA	NA	0.57581	2.0103e-10	0.319192	4.70089e-13	0.360855	8.07763e-13	NA	NA	0.855829	1.91338e-07	0.879776	1.1898e-09	0.877034	2.40166e-09	NA	NA
TMEM42	5e-10	4.72026e-07	-6.2191	Brain_Cortex	1.64913e-11	4.03246e-08	6.73413	Brain_Putamen_basal_ganglia	2.29435e-11	7.3088e-08	-6.68595	NA	NA	NA	1	1	1	0	3	-0.559515	6.36055	-0.996119	-7.23368	0.913737	7.15983	NA	NA	0.57581	2.0103e-10	0.319192	4.70089e-13	0.360855	8.07763e-13	NA	NA	0.855829	1.91338e-07	0.879776	1.1898e-09	0.874051	2.68489e-09	NA	NA
TMEM42	5e-10	4.72026e-07	-6.2191	Brain_Cortex	1.64913e-11	4.03246e-08	6.73413	Breast_Mammary_Tissue	2.29435e-11	6.23197e-08	-6.68595	NA	NA	NA	1	1	1	0	3	-0.559515	6.36055	-0.996119	-7.23368	0.913737	7.15983	NA	NA	0.57581	2.0103e-10	0.319192	4.70089e-13	0.360855	8.07763e-13	NA	NA	0.855829	1.91338e-07	0.879776	1.1898e-09	0.879097	1.85745e-09	NA	NA
TMEM42	5e-10	4.72026e-07	-6.2191	Brain_Cortex	1.64913e-11	4.03246e-08	6.73413	Cells_EBV-transformed_lymphocytes	2.29435e-11	7.42782e-08	-6.68595	NA	NA	NA	1	1	1	0	3	-0.559515	6.36055	-0.996119	-7.23368	0.913737	7.15983	NA	NA	0.57581	2.0103e-10	0.319192	4.70089e-13	0.360855	8.07763e-13	NA	NA	0.855829	1.91338e-07	0.879776	1.1898e-09	0.87197	2.40544e-09	NA	NA
TMEM42	5e-10	4.72026e-07	-6.2191	Brain_Cortex	1.64913e-11	4.03246e-08	6.73413	Colon_Transverse	2.29435e-11	6.23221e-08	6.68595	NA	NA	NA	1	1	1	0	3	-0.559515	6.36055	-0.996119	-7.23368	-0.913737	-7.15983	NA	NA	0.57581	2.0103e-10	0.319192	4.70089e-13	0.360855	8.07763e-13	NA	NA	0.855829	1.91338e-07	0.879776	1.1898e-09	0.882827	2.10683e-09	NA	NA
TMEM42	5e-10	4.72026e-07	-6.2191	Brain_Cortex	1.64913e-11	4.03246e-08	6.73413	Heart_Atrial_Appendage	2.29435e-11	6.58936e-08	-6.68595	NA	NA	NA	1	1	1	0	3	-0.559515	6.36055	-0.996119	-7.23368	0.913737	7.15983	NA	NA	0.57581	2.0103e-10	0.319192	4.70089e-13	0.360855	8.07763e-13	NA	NA	0.855829	1.91338e-07	0.879776	1.1898e-09	0.874251	2.19807e-09	NA	NA
TMEM42	5e-10	4.72026e-07	-6.2191	Brain_Cortex	1.64913e-11	4.03246e-08	6.73413	Heart_Left_Ventricle	2.29435e-11	8.82635e-08	-6.68595	NA	NA	NA	1	1	1	0	3	-0.559515	6.36055	-0.996119	-7.23368	0.913737	7.15983	NA	NA	0.57581	2.0103e-10	0.319192	4.70089e-13	0.360855	8.07763e-13	NA	NA	0.855829	1.91338e-07	0.879776	1.1898e-09	0.883805	3.23347e-09	NA	NA
TMEM42	5e-10	4.72026e-07	-6.2191	Brain_Cortex	1.64913e-11	4.03246e-08	6.73413	Kidney_Cortex	2.29435e-11	1.06727e-07	6.68595	NA	NA	NA	1	1	1	0	3	-0.559515	6.36055	-0.996119	-7.23368	-0.913737	-7.15983	NA	NA	0.57581	2.0103e-10	0.319192	4.70089e-13	0.360855	8.07763e-13	NA	NA	0.855829	1.91338e-07	0.879776	1.1898e-09	0.882098	3.92391e-09	NA	NA
TMEM42	5e-10	4.72026e-07	-6.2191	Brain_Cortex	1.64913e-11	4.03246e-08	6.73413	Minor_Salivary_Gland	2.29435e-11	6.73873e-08	-6.68595	NA	NA	NA	1	1	1	0	3	-0.559515	6.36055	-0.996119	-7.23368	0.913737	7.15983	NA	NA	0.57581	2.0103e-10	0.319192	4.70089e-13	0.360855	8.07763e-13	NA	NA	0.855829	1.91338e-07	0.879776	1.1898e-09	0.878769	1.90719e-09	NA	NA
TMEM42	5e-10	4.72026e-07	-6.2191	Brain_Cortex	1.64913e-11	4.03246e-08	6.73413	Pituitary	2.29435e-11	4.26366e-08	-6.68595	NA	NA	NA	1	1	1	0	3	-0.559515	6.36055	-0.996119	-7.23368	0.913737	7.15983	NA	NA	0.57581	2.0103e-10	0.319192	4.70089e-13	0.360855	8.07763e-13	NA	NA	0.855829	1.91338e-07	0.879776	1.1898e-09	0.883658	1.56823e-09	NA	NA
TMEM42	5e-10	4.72026e-07	-6.2191	Brain_Cortex	1.64913e-11	4.03246e-08	6.73413	Prostate	2.29435e-11	5.78652e-08	6.68595	NA	NA	NA	1	1	1	0	3	-0.559515	6.36055	-0.996119	-7.23368	-0.913737	-7.15983	NA	NA	0.57581	2.0103e-10	0.319192	4.70089e-13	0.360855	8.07763e-13	NA	NA	0.855829	1.91338e-07	0.879776	1.1898e-09	0.881282	1.97285e-09	NA	NA
TMEM42	5e-10	4.72026e-07	-6.2191	Brain_Cortex	1.64913e-11	4.03246e-08	6.73413	Skin_Not_Sun_Exposed_Suprapubic	2.29435e-11	9.60299e-08	-6.68595	NA	NA	NA	1	1	1	0	3	-0.559515	6.36055	-0.996119	-7.23368	0.913737	7.15983	NA	NA	0.57581	2.0103e-10	0.319192	4.70089e-13	0.360855	8.07763e-13	NA	NA	0.855829	1.91338e-07	0.879776	1.1898e-09	0.885743	2.81982e-09	NA	NA
TMEM42	5e-10	4.72026e-07	-6.2191	Brain_Cortex	1.64913e-11	4.03246e-08	6.73413	Skin_Sun_Exposed_Lower_leg	2.29435e-11	9.68272e-08	-6.68595	NA	NA	NA	1	1	1	0	3	-0.559515	6.36055	-0.996119	-7.23368	0.913737	7.15983	NA	NA	0.57581	2.0103e-10	0.319192	4.70089e-13	0.360855	8.07763e-13	NA	NA	0.855829	1.91338e-07	0.879776	1.1898e-09	0.881628	2.18891e-09	NA	NA
TMEM42	5e-10	4.72026e-07	-6.2191	Brain_Cortex	1.64913e-11	4.03246e-08	6.73413	Small_Intestine_Terminal_Ileum	2.29435e-11	6.39726e-08	6.68595	NA	NA	NA	1	1	1	0	3	-0.559515	6.36055	-0.996119	-7.23368	-0.913737	-7.15983	NA	NA	0.57581	2.0103e-10	0.319192	4.70089e-13	0.360855	8.07763e-13	NA	NA	0.855829	1.91338e-07	0.879776	1.1898e-09	0.882678	2.34934e-09	NA	NA
TMEM42	5e-10	4.72026e-07	-6.2191	Brain_Cortex	1.64913e-11	4.03246e-08	6.73413	Uterus	2.29435e-11	4.67649e-08	-6.68595	NA	NA	NA	1	1	1	0	3	-0.559515	6.36055	-0.996119	-7.23368	0.913737	7.15983	NA	NA	0.57581	2.0103e-10	0.319192	4.70089e-13	0.360855	8.07763e-13	NA	NA	0.855829	1.91338e-07	0.879776	1.1898e-09	0.877257	1.7159e-09	NA	NA
TMEM42	5e-10	4.72026e-07	-6.2191	Brain_Cortex	1.64913e-11	4.03246e-08	6.73413	Whole_Blood	2.29435e-11	1.10628e-07	-6.68595	NA	NA	NA	1	1	1	0	3	-0.559515	6.36055	-0.996119	-7.23368	0.913737	7.15983	NA	NA	0.57581	2.0103e-10	0.319192	4.70089e-13	0.360855	8.07763e-13	NA	NA	0.855829	1.91338e-07	0.879776	1.1898e-09	0.875232	3.08449e-09	NA	NA
TMEM42	5e-10	4.72026e-07	-6.2191	Brain_Cortex	1.64913e-11	4.03246e-08	6.73413	smultixcan	2.29435e-11	6.96311e-08	-3.34297	NA	NA	NA	1	1	1	0	3	-0.559515	6.36055	-0.996119	-7.23368	0.456869	3.57992	NA	NA	0.57581	2.0103e-10	0.319192	4.70089e-13	0.360855	8.07763e-13	NA	NA	0.855829	1.91338e-07	0.879776	1.1898e-09	0.866373	2.01412e-09	NA	NA
TMEM42	5e-10	4.72026e-07	-6.2191	Brain_Frontal_Cortex_BA9	7.42251e-06	0.00525557	4.4812	Adipose_Subcutaneous	2.29435e-11	6.56183e-08	-6.68595	NA	NA	NA	1	1	1	0	3	-0.559515	6.36055	-0.956844	-4.89481	0.913737	7.15983	NA	NA	0.57581	2.0103e-10	0.338646	9.84029e-07	0.360855	8.07763e-13	NA	NA	0.855829	1.91338e-07	0.894547	0.0010476	0.8766	1.92274e-09	NA	NA
TMEM42	5e-10	4.72026e-07	-6.2191	Brain_Frontal_Cortex_BA9	7.42251e-06	0.00525557	4.4812	Adrenal_Gland	2.29435e-11	6.61781e-08	-6.68595	NA	NA	NA	1	1	1	0	3	-0.559515	6.36055	-0.956844	-4.89481	0.913737	7.15983	NA	NA	0.57581	2.0103e-10	0.338646	9.84029e-07	0.360855	8.07763e-13	NA	NA	0.855829	1.91338e-07	0.894547	0.0010476	0.882905	2.69568e-09	NA	NA
TMEM42	5e-10	4.72026e-07	-6.2191	Brain_Frontal_Cortex_BA9	7.42251e-06	0.00525557	4.4812	Brain_Amygdala	2.29435e-11	6.17343e-08	-6.68595	NA	NA	NA	1	1	1	0	3	-0.559515	6.36055	-0.956844	-4.89481	0.913737	7.15983	NA	NA	0.57581	2.0103e-10	0.338646	9.84029e-07	0.360855	8.07763e-13	NA	NA	0.855829	1.91338e-07	0.894547	0.0010476	0.887038	2.26958e-09	NA	NA
TMEM42	5e-10	4.72026e-07	-6.2191	Brain_Frontal_Cortex_BA9	7.42251e-06	0.00525557	4.4812	Brain_Anterior_cingulate_cortex_BA24	2.29435e-11	8.6298e-08	6.68595	NA	NA	NA	1	1	1	0	3	-0.559515	6.36055	-0.956844	-4.89481	-0.913737	-7.15983	NA	NA	0.57581	2.0103e-10	0.338646	9.84029e-07	0.360855	8.07763e-13	NA	NA	0.855829	1.91338e-07	0.894547	0.0010476	0.880705	2.7172e-09	NA	NA
TMEM42	5e-10	4.72026e-07	-6.2191	Brain_Frontal_Cortex_BA9	7.42251e-06	0.00525557	4.4812	Brain_Cerebellar_Hemisphere	2.29435e-11	7.98789e-08	-6.68595	NA	NA	NA	1	1	1	0	3	-0.559515	6.36055	-0.956844	-4.89481	0.913737	7.15983	NA	NA	0.57581	2.0103e-10	0.338646	9.84029e-07	0.360855	8.07763e-13	NA	NA	0.855829	1.91338e-07	0.894547	0.0010476	0.873509	2.9302e-09	NA	NA
TMEM42	5e-10	4.72026e-07	-6.2191	Brain_Frontal_Cortex_BA9	7.42251e-06	0.00525557	4.4812	Brain_Cortex	2.29435e-11	6.3402e-08	-6.68595	NA	NA	NA	1	1	1	0	3	-0.559515	6.36055	-0.956844	-4.89481	0.913737	7.15983	NA	NA	0.57581	2.0103e-10	0.338646	9.84029e-07	0.360855	8.07763e-13	NA	NA	0.855829	1.91338e-07	0.894547	0.0010476	0.874092	2.32725e-09	NA	NA
TMEM42	5e-10	4.72026e-07	-6.2191	Brain_Frontal_Cortex_BA9	7.42251e-06	0.00525557	4.4812	Brain_Frontal_Cortex_BA9	2.29435e-11	6.37548e-08	-6.68595	NA	NA	NA	1	1	1	0	3	-0.559515	6.36055	-0.956844	-4.89481	0.913737	7.15983	NA	NA	0.57581	2.0103e-10	0.338646	9.84029e-07	0.360855	8.07763e-13	NA	NA	0.855829	1.91338e-07	0.894547	0.0010476	0.874645	2.34224e-09	NA	NA
TMEM42	5e-10	4.72026e-07	-6.2191	Brain_Frontal_Cortex_BA9	7.42251e-06	0.00525557	4.4812	Brain_Hypothalamus	2.29435e-11	6.78696e-08	6.68595	NA	NA	NA	1	1	1	0	3	-0.559515	6.36055	-0.956844	-4.89481	-0.913737	-7.15983	NA	NA	0.57581	2.0103e-10	0.338646	9.84029e-07	0.360855	8.07763e-13	NA	NA	0.855829	1.91338e-07	0.894547	0.0010476	0.885189	2.49871e-09	NA	NA
TMEM42	5e-10	4.72026e-07	-6.2191	Brain_Frontal_Cortex_BA9	7.42251e-06	0.00525557	4.4812	Brain_Nucleus_accumbens_basal_ganglia	2.29435e-11	7.35596e-08	-6.68595	NA	NA	NA	1	1	1	0	3	-0.559515	6.36055	-0.956844	-4.89481	0.913737	7.15983	NA	NA	0.57581	2.0103e-10	0.338646	9.84029e-07	0.360855	8.07763e-13	NA	NA	0.855829	1.91338e-07	0.894547	0.0010476	0.877034	2.40166e-09	NA	NA
TMEM42	5e-10	4.72026e-07	-6.2191	Brain_Frontal_Cortex_BA9	7.42251e-06	0.00525557	4.4812	Brain_Putamen_basal_ganglia	2.29435e-11	7.3088e-08	-6.68595	NA	NA	NA	1	1	1	0	3	-0.559515	6.36055	-0.956844	-4.89481	0.913737	7.15983	NA	NA	0.57581	2.0103e-10	0.338646	9.84029e-07	0.360855	8.07763e-13	NA	NA	0.855829	1.91338e-07	0.894547	0.0010476	0.874051	2.68489e-09	NA	NA
TMEM42	5e-10	4.72026e-07	-6.2191	Brain_Frontal_Cortex_BA9	7.42251e-06	0.00525557	4.4812	Breast_Mammary_Tissue	2.29435e-11	6.23197e-08	-6.68595	NA	NA	NA	1	1	1	0	3	-0.559515	6.36055	-0.956844	-4.89481	0.913737	7.15983	NA	NA	0.57581	2.0103e-10	0.338646	9.84029e-07	0.360855	8.07763e-13	NA	NA	0.855829	1.91338e-07	0.894547	0.0010476	0.879097	1.85745e-09	NA	NA
TMEM42	5e-10	4.72026e-07	-6.2191	Brain_Frontal_Cortex_BA9	7.42251e-06	0.00525557	4.4812	Cells_EBV-transformed_lymphocytes	2.29435e-11	7.42782e-08	-6.68595	NA	NA	NA	1	1	1	0	3	-0.559515	6.36055	-0.956844	-4.89481	0.913737	7.15983	NA	NA	0.57581	2.0103e-10	0.338646	9.84029e-07	0.360855	8.07763e-13	NA	NA	0.855829	1.91338e-07	0.894547	0.0010476	0.87197	2.40544e-09	NA	NA
TMEM42	5e-10	4.72026e-07	-6.2191	Brain_Frontal_Cortex_BA9	7.42251e-06	0.00525557	4.4812	Colon_Transverse	2.29435e-11	6.23221e-08	6.68595	NA	NA	NA	1	1	1	0	3	-0.559515	6.36055	-0.956844	-4.89481	-0.913737	-7.15983	NA	NA	0.57581	2.0103e-10	0.338646	9.84029e-07	0.360855	8.07763e-13	NA	NA	0.855829	1.91338e-07	0.894547	0.0010476	0.882827	2.10683e-09	NA	NA
TMEM42	5e-10	4.72026e-07	-6.2191	Brain_Frontal_Cortex_BA9	7.42251e-06	0.00525557	4.4812	Heart_Atrial_Appendage	2.29435e-11	6.58936e-08	-6.68595	NA	NA	NA	1	1	1	0	3	-0.559515	6.36055	-0.956844	-4.89481	0.913737	7.15983	NA	NA	0.57581	2.0103e-10	0.338646	9.84029e-07	0.360855	8.07763e-13	NA	NA	0.855829	1.91338e-07	0.894547	0.0010476	0.874251	2.19807e-09	NA	NA
TMEM42	5e-10	4.72026e-07	-6.2191	Brain_Frontal_Cortex_BA9	7.42251e-06	0.00525557	4.4812	Heart_Left_Ventricle	2.29435e-11	8.82635e-08	-6.68595	NA	NA	NA	1	1	1	0	3	-0.559515	6.36055	-0.956844	-4.89481	0.913737	7.15983	NA	NA	0.57581	2.0103e-10	0.338646	9.84029e-07	0.360855	8.07763e-13	NA	NA	0.855829	1.91338e-07	0.894547	0.0010476	0.883805	3.23347e-09	NA	NA
TMEM42	5e-10	4.72026e-07	-6.2191	Brain_Frontal_Cortex_BA9	7.42251e-06	0.00525557	4.4812	Kidney_Cortex	2.29435e-11	1.06727e-07	6.68595	NA	NA	NA	1	1	1	0	3	-0.559515	6.36055	-0.956844	-4.89481	-0.913737	-7.15983	NA	NA	0.57581	2.0103e-10	0.338646	9.84029e-07	0.360855	8.07763e-13	NA	NA	0.855829	1.91338e-07	0.894547	0.0010476	0.882098	3.92391e-09	NA	NA
TMEM42	5e-10	4.72026e-07	-6.2191	Brain_Frontal_Cortex_BA9	7.42251e-06	0.00525557	4.4812	Minor_Salivary_Gland	2.29435e-11	6.73873e-08	-6.68595	NA	NA	NA	1	1	1	0	3	-0.559515	6.36055	-0.956844	-4.89481	0.913737	7.15983	NA	NA	0.57581	2.0103e-10	0.338646	9.84029e-07	0.360855	8.07763e-13	NA	NA	0.855829	1.91338e-07	0.894547	0.0010476	0.878769	1.90719e-09	NA	NA
TMEM42	5e-10	4.72026e-07	-6.2191	Brain_Frontal_Cortex_BA9	7.42251e-06	0.00525557	4.4812	Pituitary	2.29435e-11	4.26366e-08	-6.68595	NA	NA	NA	1	1	1	0	3	-0.559515	6.36055	-0.956844	-4.89481	0.913737	7.15983	NA	NA	0.57581	2.0103e-10	0.338646	9.84029e-07	0.360855	8.07763e-13	NA	NA	0.855829	1.91338e-07	0.894547	0.0010476	0.883658	1.56823e-09	NA	NA
TMEM42	5e-10	4.72026e-07	-6.2191	Brain_Frontal_Cortex_BA9	7.42251e-06	0.00525557	4.4812	Prostate	2.29435e-11	5.78652e-08	6.68595	NA	NA	NA	1	1	1	0	3	-0.559515	6.36055	-0.956844	-4.89481	-0.913737	-7.15983	NA	NA	0.57581	2.0103e-10	0.338646	9.84029e-07	0.360855	8.07763e-13	NA	NA	0.855829	1.91338e-07	0.894547	0.0010476	0.881282	1.97285e-09	NA	NA
TMEM42	5e-10	4.72026e-07	-6.2191	Brain_Frontal_Cortex_BA9	7.42251e-06	0.00525557	4.4812	Skin_Not_Sun_Exposed_Suprapubic	2.29435e-11	9.60299e-08	-6.68595	NA	NA	NA	1	1	1	0	3	-0.559515	6.36055	-0.956844	-4.89481	0.913737	7.15983	NA	NA	0.57581	2.0103e-10	0.338646	9.84029e-07	0.360855	8.07763e-13	NA	NA	0.855829	1.91338e-07	0.894547	0.0010476	0.885743	2.81982e-09	NA	NA
TMEM42	5e-10	4.72026e-07	-6.2191	Brain_Frontal_Cortex_BA9	7.42251e-06	0.00525557	4.4812	Skin_Sun_Exposed_Lower_leg	2.29435e-11	9.68272e-08	-6.68595	NA	NA	NA	1	1	1	0	3	-0.559515	6.36055	-0.956844	-4.89481	0.913737	7.15983	NA	NA	0.57581	2.0103e-10	0.338646	9.84029e-07	0.360855	8.07763e-13	NA	NA	0.855829	1.91338e-07	0.894547	0.0010476	0.881628	2.18891e-09	NA	NA
TMEM42	5e-10	4.72026e-07	-6.2191	Brain_Frontal_Cortex_BA9	7.42251e-06	0.00525557	4.4812	Small_Intestine_Terminal_Ileum	2.29435e-11	6.39726e-08	6.68595	NA	NA	NA	1	1	1	0	3	-0.559515	6.36055	-0.956844	-4.89481	-0.913737	-7.15983	NA	NA	0.57581	2.0103e-10	0.338646	9.84029e-07	0.360855	8.07763e-13	NA	NA	0.855829	1.91338e-07	0.894547	0.0010476	0.882678	2.34934e-09	NA	NA
TMEM42	5e-10	4.72026e-07	-6.2191	Brain_Frontal_Cortex_BA9	7.42251e-06	0.00525557	4.4812	Uterus	2.29435e-11	4.67649e-08	-6.68595	NA	NA	NA	1	1	1	0	3	-0.559515	6.36055	-0.956844	-4.89481	0.913737	7.15983	NA	NA	0.57581	2.0103e-10	0.338646	9.84029e-07	0.360855	8.07763e-13	NA	NA	0.855829	1.91338e-07	0.894547	0.0010476	0.877257	1.7159e-09	NA	NA
TMEM42	5e-10	4.72026e-07	-6.2191	Brain_Frontal_Cortex_BA9	7.42251e-06	0.00525557	4.4812	Whole_Blood	2.29435e-11	1.10628e-07	-6.68595	NA	NA	NA	1	1	1	0	3	-0.559515	6.36055	-0.956844	-4.89481	0.913737	7.15983	NA	NA	0.57581	2.0103e-10	0.338646	9.84029e-07	0.360855	8.07763e-13	NA	NA	0.855829	1.91338e-07	0.894547	0.0010476	0.875232	3.08449e-09	NA	NA
TMEM42	5e-10	4.72026e-07	-6.2191	Brain_Frontal_Cortex_BA9	7.42251e-06	0.00525557	4.4812	smultixcan	2.29435e-11	6.96311e-08	-3.34297	NA	NA	NA	1	1	1	0	3	-0.559515	6.36055	-0.956844	-4.89481	0.456869	3.57992	NA	NA	0.57581	2.0103e-10	0.338646	9.84029e-07	0.360855	8.07763e-13	NA	NA	0.855829	1.91338e-07	0.894547	0.0010476	0.866373	2.01412e-09	NA	NA
TMEM42	5e-10	4.72026e-07	-6.2191	Brain_Hippocampus	1.64913e-11	9.46107e-08	6.73413	Adipose_Subcutaneous	2.29435e-11	6.56183e-08	-6.68595	NA	NA	NA	1	1	1	0	3	-0.559515	6.36055	-0.996119	-7.23368	0.913737	7.15983	NA	NA	0.57581	2.0103e-10	0.319192	4.70089e-13	0.360855	8.07763e-13	NA	NA	0.855829	1.91338e-07	0.886688	1.86187e-09	0.8766	1.92274e-09	NA	NA
TMEM42	5e-10	4.72026e-07	-6.2191	Brain_Hippocampus	1.64913e-11	9.46107e-08	6.73413	Adrenal_Gland	2.29435e-11	6.61781e-08	-6.68595	NA	NA	NA	1	1	1	0	3	-0.559515	6.36055	-0.996119	-7.23368	0.913737	7.15983	NA	NA	0.57581	2.0103e-10	0.319192	4.70089e-13	0.360855	8.07763e-13	NA	NA	0.855829	1.91338e-07	0.886688	1.86187e-09	0.882905	2.69568e-09	NA	NA
TMEM42	5e-10	4.72026e-07	-6.2191	Brain_Hippocampus	1.64913e-11	9.46107e-08	6.73413	Brain_Amygdala	2.29435e-11	6.17343e-08	-6.68595	NA	NA	NA	1	1	1	0	3	-0.559515	6.36055	-0.996119	-7.23368	0.913737	7.15983	NA	NA	0.57581	2.0103e-10	0.319192	4.70089e-13	0.360855	8.07763e-13	NA	NA	0.855829	1.91338e-07	0.886688	1.86187e-09	0.887038	2.26958e-09	NA	NA
TMEM42	5e-10	4.72026e-07	-6.2191	Brain_Hippocampus	1.64913e-11	9.46107e-08	6.73413	Brain_Anterior_cingulate_cortex_BA24	2.29435e-11	8.6298e-08	6.68595	NA	NA	NA	1	1	1	0	3	-0.559515	6.36055	-0.996119	-7.23368	-0.913737	-7.15983	NA	NA	0.57581	2.0103e-10	0.319192	4.70089e-13	0.360855	8.07763e-13	NA	NA	0.855829	1.91338e-07	0.886688	1.86187e-09	0.880705	2.7172e-09	NA	NA
TMEM42	5e-10	4.72026e-07	-6.2191	Brain_Hippocampus	1.64913e-11	9.46107e-08	6.73413	Brain_Cerebellar_Hemisphere	2.29435e-11	7.98789e-08	-6.68595	NA	NA	NA	1	1	1	0	3	-0.559515	6.36055	-0.996119	-7.23368	0.913737	7.15983	NA	NA	0.57581	2.0103e-10	0.319192	4.70089e-13	0.360855	8.07763e-13	NA	NA	0.855829	1.91338e-07	0.886688	1.86187e-09	0.873509	2.9302e-09	NA	NA
TMEM42	5e-10	4.72026e-07	-6.2191	Brain_Hippocampus	1.64913e-11	9.46107e-08	6.73413	Brain_Cortex	2.29435e-11	6.3402e-08	-6.68595	NA	NA	NA	1	1	1	0	3	-0.559515	6.36055	-0.996119	-7.23368	0.913737	7.15983	NA	NA	0.57581	2.0103e-10	0.319192	4.70089e-13	0.360855	8.07763e-13	NA	NA	0.855829	1.91338e-07	0.886688	1.86187e-09	0.874092	2.32725e-09	NA	NA
TMEM42	5e-10	4.72026e-07	-6.2191	Brain_Hippocampus	1.64913e-11	9.46107e-08	6.73413	Brain_Frontal_Cortex_BA9	2.29435e-11	6.37548e-08	-6.68595	NA	NA	NA	1	1	1	0	3	-0.559515	6.36055	-0.996119	-7.23368	0.913737	7.15983	NA	NA	0.57581	2.0103e-10	0.319192	4.70089e-13	0.360855	8.07763e-13	NA	NA	0.855829	1.91338e-07	0.886688	1.86187e-09	0.874645	2.34224e-09	NA	NA
TMEM42	5e-10	4.72026e-07	-6.2191	Brain_Hippocampus	1.64913e-11	9.46107e-08	6.73413	Brain_Hypothalamus	2.29435e-11	6.78696e-08	6.68595	NA	NA	NA	1	1	1	0	3	-0.559515	6.36055	-0.996119	-7.23368	-0.913737	-7.15983	NA	NA	0.57581	2.0103e-10	0.319192	4.70089e-13	0.360855	8.07763e-13	NA	NA	0.855829	1.91338e-07	0.886688	1.86187e-09	0.885189	2.49871e-09	NA	NA
TMEM42	5e-10	4.72026e-07	-6.2191	Brain_Hippocampus	1.64913e-11	9.46107e-08	6.73413	Brain_Nucleus_accumbens_basal_ganglia	2.29435e-11	7.35596e-08	-6.68595	NA	NA	NA	1	1	1	0	3	-0.559515	6.36055	-0.996119	-7.23368	0.913737	7.15983	NA	NA	0.57581	2.0103e-10	0.319192	4.70089e-13	0.360855	8.07763e-13	NA	NA	0.855829	1.91338e-07	0.886688	1.86187e-09	0.877034	2.40166e-09	NA	NA
TMEM42	5e-10	4.72026e-07	-6.2191	Brain_Hippocampus	1.64913e-11	9.46107e-08	6.73413	Brain_Putamen_basal_ganglia	2.29435e-11	7.3088e-08	-6.68595	NA	NA	NA	1	1	1	0	3	-0.559515	6.36055	-0.996119	-7.23368	0.913737	7.15983	NA	NA	0.57581	2.0103e-10	0.319192	4.70089e-13	0.360855	8.07763e-13	NA	NA	0.855829	1.91338e-07	0.886688	1.86187e-09	0.874051	2.68489e-09	NA	NA
TMEM42	5e-10	4.72026e-07	-6.2191	Brain_Hippocampus	1.64913e-11	9.46107e-08	6.73413	Breast_Mammary_Tissue	2.29435e-11	6.23197e-08	-6.68595	NA	NA	NA	1	1	1	0	3	-0.559515	6.36055	-0.996119	-7.23368	0.913737	7.15983	NA	NA	0.57581	2.0103e-10	0.319192	4.70089e-13	0.360855	8.07763e-13	NA	NA	0.855829	1.91338e-07	0.886688	1.86187e-09	0.879097	1.85745e-09	NA	NA
TMEM42	5e-10	4.72026e-07	-6.2191	Brain_Hippocampus	1.64913e-11	9.46107e-08	6.73413	Cells_EBV-transformed_lymphocytes	2.29435e-11	7.42782e-08	-6.68595	NA	NA	NA	1	1	1	0	3	-0.559515	6.36055	-0.996119	-7.23368	0.913737	7.15983	NA	NA	0.57581	2.0103e-10	0.319192	4.70089e-13	0.360855	8.07763e-13	NA	NA	0.855829	1.91338e-07	0.886688	1.86187e-09	0.87197	2.40544e-09	NA	NA
TMEM42	5e-10	4.72026e-07	-6.2191	Brain_Hippocampus	1.64913e-11	9.46107e-08	6.73413	Colon_Transverse	2.29435e-11	6.23221e-08	6.68595	NA	NA	NA	1	1	1	0	3	-0.559515	6.36055	-0.996119	-7.23368	-0.913737	-7.15983	NA	NA	0.57581	2.0103e-10	0.319192	4.70089e-13	0.360855	8.07763e-13	NA	NA	0.855829	1.91338e-07	0.886688	1.86187e-09	0.882827	2.10683e-09	NA	NA
TMEM42	5e-10	4.72026e-07	-6.2191	Brain_Hippocampus	1.64913e-11	9.46107e-08	6.73413	Heart_Atrial_Appendage	2.29435e-11	6.58936e-08	-6.68595	NA	NA	NA	1	1	1	0	3	-0.559515	6.36055	-0.996119	-7.23368	0.913737	7.15983	NA	NA	0.57581	2.0103e-10	0.319192	4.70089e-13	0.360855	8.07763e-13	NA	NA	0.855829	1.91338e-07	0.886688	1.86187e-09	0.874251	2.19807e-09	NA	NA
TMEM42	5e-10	4.72026e-07	-6.2191	Brain_Hippocampus	1.64913e-11	9.46107e-08	6.73413	Heart_Left_Ventricle	2.29435e-11	8.82635e-08	-6.68595	NA	NA	NA	1	1	1	0	3	-0.559515	6.36055	-0.996119	-7.23368	0.913737	7.15983	NA	NA	0.57581	2.0103e-10	0.319192	4.70089e-13	0.360855	8.07763e-13	NA	NA	0.855829	1.91338e-07	0.886688	1.86187e-09	0.883805	3.23347e-09	NA	NA
TMEM42	5e-10	4.72026e-07	-6.2191	Brain_Hippocampus	1.64913e-11	9.46107e-08	6.73413	Kidney_Cortex	2.29435e-11	1.06727e-07	6.68595	NA	NA	NA	1	1	1	0	3	-0.559515	6.36055	-0.996119	-7.23368	-0.913737	-7.15983	NA	NA	0.57581	2.0103e-10	0.319192	4.70089e-13	0.360855	8.07763e-13	NA	NA	0.855829	1.91338e-07	0.886688	1.86187e-09	0.882098	3.92391e-09	NA	NA
TMEM42	5e-10	4.72026e-07	-6.2191	Brain_Hippocampus	1.64913e-11	9.46107e-08	6.73413	Minor_Salivary_Gland	2.29435e-11	6.73873e-08	-6.68595	NA	NA	NA	1	1	1	0	3	-0.559515	6.36055	-0.996119	-7.23368	0.913737	7.15983	NA	NA	0.57581	2.0103e-10	0.319192	4.70089e-13	0.360855	8.07763e-13	NA	NA	0.855829	1.91338e-07	0.886688	1.86187e-09	0.878769	1.90719e-09	NA	NA
TMEM42	5e-10	4.72026e-07	-6.2191	Brain_Hippocampus	1.64913e-11	9.46107e-08	6.73413	Pituitary	2.29435e-11	4.26366e-08	-6.68595	NA	NA	NA	1	1	1	0	3	-0.559515	6.36055	-0.996119	-7.23368	0.913737	7.15983	NA	NA	0.57581	2.0103e-10	0.319192	4.70089e-13	0.360855	8.07763e-13	NA	NA	0.855829	1.91338e-07	0.886688	1.86187e-09	0.883658	1.56823e-09	NA	NA
TMEM42	5e-10	4.72026e-07	-6.2191	Brain_Hippocampus	1.64913e-11	9.46107e-08	6.73413	Prostate	2.29435e-11	5.78652e-08	6.68595	NA	NA	NA	1	1	1	0	3	-0.559515	6.36055	-0.996119	-7.23368	-0.913737	-7.15983	NA	NA	0.57581	2.0103e-10	0.319192	4.70089e-13	0.360855	8.07763e-13	NA	NA	0.855829	1.91338e-07	0.886688	1.86187e-09	0.881282	1.97285e-09	NA	NA
TMEM42	5e-10	4.72026e-07	-6.2191	Brain_Hippocampus	1.64913e-11	9.46107e-08	6.73413	Skin_Not_Sun_Exposed_Suprapubic	2.29435e-11	9.60299e-08	-6.68595	NA	NA	NA	1	1	1	0	3	-0.559515	6.36055	-0.996119	-7.23368	0.913737	7.15983	NA	NA	0.57581	2.0103e-10	0.319192	4.70089e-13	0.360855	8.07763e-13	NA	NA	0.855829	1.91338e-07	0.886688	1.86187e-09	0.885743	2.81982e-09	NA	NA
TMEM42	5e-10	4.72026e-07	-6.2191	Brain_Hippocampus	1.64913e-11	9.46107e-08	6.73413	Skin_Sun_Exposed_Lower_leg	2.29435e-11	9.68272e-08	-6.68595	NA	NA	NA	1	1	1	0	3	-0.559515	6.36055	-0.996119	-7.23368	0.913737	7.15983	NA	NA	0.57581	2.0103e-10	0.319192	4.70089e-13	0.360855	8.07763e-13	NA	NA	0.855829	1.91338e-07	0.886688	1.86187e-09	0.881628	2.18891e-09	NA	NA
TMEM42	5e-10	4.72026e-07	-6.2191	Brain_Hippocampus	1.64913e-11	9.46107e-08	6.73413	Small_Intestine_Terminal_Ileum	2.29435e-11	6.39726e-08	6.68595	NA	NA	NA	1	1	1	0	3	-0.559515	6.36055	-0.996119	-7.23368	-0.913737	-7.15983	NA	NA	0.57581	2.0103e-10	0.319192	4.70089e-13	0.360855	8.07763e-13	NA	NA	0.855829	1.91338e-07	0.886688	1.86187e-09	0.882678	2.34934e-09	NA	NA
TMEM42	5e-10	4.72026e-07	-6.2191	Brain_Hippocampus	1.64913e-11	9.46107e-08	6.73413	Uterus	2.29435e-11	4.67649e-08	-6.68595	NA	NA	NA	1	1	1	0	3	-0.559515	6.36055	-0.996119	-7.23368	0.913737	7.15983	NA	NA	0.57581	2.0103e-10	0.319192	4.70089e-13	0.360855	8.07763e-13	NA	NA	0.855829	1.91338e-07	0.886688	1.86187e-09	0.877257	1.7159e-09	NA	NA
TMEM42	5e-10	4.72026e-07	-6.2191	Brain_Hippocampus	1.64913e-11	9.46107e-08	6.73413	Whole_Blood	2.29435e-11	1.10628e-07	-6.68595	NA	NA	NA	1	1	1	0	3	-0.559515	6.36055	-0.996119	-7.23368	0.913737	7.15983	NA	NA	0.57581	2.0103e-10	0.319192	4.70089e-13	0.360855	8.07763e-13	NA	NA	0.855829	1.91338e-07	0.886688	1.86187e-09	0.875232	3.08449e-09	NA	NA
TMEM42	5e-10	4.72026e-07	-6.2191	Brain_Hippocampus	1.64913e-11	9.46107e-08	6.73413	smultixcan	2.29435e-11	6.96311e-08	-3.34297	NA	NA	NA	1	1	1	0	3	-0.559515	6.36055	-0.996119	-7.23368	0.456869	3.57992	NA	NA	0.57581	2.0103e-10	0.319192	4.70089e-13	0.360855	8.07763e-13	NA	NA	0.855829	1.91338e-07	0.886688	1.86187e-09	0.866373	2.01412e-09	NA	NA
TMEM42	5e-10	4.72026e-07	-6.2191	Brain_Hypothalamus	3.12463e-06	0.00241596	4.66245	Adipose_Subcutaneous	2.29435e-11	6.56183e-08	-6.68595	NA	NA	NA	1	1	1	0	3	-0.559515	6.36055	-0.974245	-5.08685	0.913737	7.15983	NA	NA	0.57581	2.0103e-10	0.329935	3.64055e-07	0.360855	8.07763e-13	NA	NA	0.855829	1.91338e-07	0.888767	0.000365026	0.8766	1.92274e-09	NA	NA
TMEM42	5e-10	4.72026e-07	-6.2191	Brain_Hypothalamus	3.12463e-06	0.00241596	4.66245	Adrenal_Gland	2.29435e-11	6.61781e-08	-6.68595	NA	NA	NA	1	1	1	0	3	-0.559515	6.36055	-0.974245	-5.08685	0.913737	7.15983	NA	NA	0.57581	2.0103e-10	0.329935	3.64055e-07	0.360855	8.07763e-13	NA	NA	0.855829	1.91338e-07	0.888767	0.000365026	0.882905	2.69568e-09	NA	NA
TMEM42	5e-10	4.72026e-07	-6.2191	Brain_Hypothalamus	3.12463e-06	0.00241596	4.66245	Brain_Amygdala	2.29435e-11	6.17343e-08	-6.68595	NA	NA	NA	1	1	1	0	3	-0.559515	6.36055	-0.974245	-5.08685	0.913737	7.15983	NA	NA	0.57581	2.0103e-10	0.329935	3.64055e-07	0.360855	8.07763e-13	NA	NA	0.855829	1.91338e-07	0.888767	0.000365026	0.887038	2.26958e-09	NA	NA
TMEM42	5e-10	4.72026e-07	-6.2191	Brain_Hypothalamus	3.12463e-06	0.00241596	4.66245	Brain_Anterior_cingulate_cortex_BA24	2.29435e-11	8.6298e-08	6.68595	NA	NA	NA	1	1	1	0	3	-0.559515	6.36055	-0.974245	-5.08685	-0.913737	-7.15983	NA	NA	0.57581	2.0103e-10	0.329935	3.64055e-07	0.360855	8.07763e-13	NA	NA	0.855829	1.91338e-07	0.888767	0.000365026	0.880705	2.7172e-09	NA	NA
TMEM42	5e-10	4.72026e-07	-6.2191	Brain_Hypothalamus	3.12463e-06	0.00241596	4.66245	Brain_Cerebellar_Hemisphere	2.29435e-11	7.98789e-08	-6.68595	NA	NA	NA	1	1	1	0	3	-0.559515	6.36055	-0.974245	-5.08685	0.913737	7.15983	NA	NA	0.57581	2.0103e-10	0.329935	3.64055e-07	0.360855	8.07763e-13	NA	NA	0.855829	1.91338e-07	0.888767	0.000365026	0.873509	2.9302e-09	NA	NA
TMEM42	5e-10	4.72026e-07	-6.2191	Brain_Hypothalamus	3.12463e-06	0.00241596	4.66245	Brain_Cortex	2.29435e-11	6.3402e-08	-6.68595	NA	NA	NA	1	1	1	0	3	-0.559515	6.36055	-0.974245	-5.08685	0.913737	7.15983	NA	NA	0.57581	2.0103e-10	0.329935	3.64055e-07	0.360855	8.07763e-13	NA	NA	0.855829	1.91338e-07	0.888767	0.000365026	0.874092	2.32725e-09	NA	NA
TMEM42	5e-10	4.72026e-07	-6.2191	Brain_Hypothalamus	3.12463e-06	0.00241596	4.66245	Brain_Frontal_Cortex_BA9	2.29435e-11	6.37548e-08	-6.68595	NA	NA	NA	1	1	1	0	3	-0.559515	6.36055	-0.974245	-5.08685	0.913737	7.15983	NA	NA	0.57581	2.0103e-10	0.329935	3.64055e-07	0.360855	8.07763e-13	NA	NA	0.855829	1.91338e-07	0.888767	0.000365026	0.874645	2.34224e-09	NA	NA
TMEM42	5e-10	4.72026e-07	-6.2191	Brain_Hypothalamus	3.12463e-06	0.00241596	4.66245	Brain_Hypothalamus	2.29435e-11	6.78696e-08	6.68595	NA	NA	NA	1	1	1	0	3	-0.559515	6.36055	-0.974245	-5.08685	-0.913737	-7.15983	NA	NA	0.57581	2.0103e-10	0.329935	3.64055e-07	0.360855	8.07763e-13	NA	NA	0.855829	1.91338e-07	0.888767	0.000365026	0.885189	2.49871e-09	NA	NA
TMEM42	5e-10	4.72026e-07	-6.2191	Brain_Hypothalamus	3.12463e-06	0.00241596	4.66245	Brain_Nucleus_accumbens_basal_ganglia	2.29435e-11	7.35596e-08	-6.68595	NA	NA	NA	1	1	1	0	3	-0.559515	6.36055	-0.974245	-5.08685	0.913737	7.15983	NA	NA	0.57581	2.0103e-10	0.329935	3.64055e-07	0.360855	8.07763e-13	NA	NA	0.855829	1.91338e-07	0.888767	0.000365026	0.877034	2.40166e-09	NA	NA
TMEM42	5e-10	4.72026e-07	-6.2191	Brain_Hypothalamus	3.12463e-06	0.00241596	4.66245	Brain_Putamen_basal_ganglia	2.29435e-11	7.3088e-08	-6.68595	NA	NA	NA	1	1	1	0	3	-0.559515	6.36055	-0.974245	-5.08685	0.913737	7.15983	NA	NA	0.57581	2.0103e-10	0.329935	3.64055e-07	0.360855	8.07763e-13	NA	NA	0.855829	1.91338e-07	0.888767	0.000365026	0.874051	2.68489e-09	NA	NA
TMEM42	5e-10	4.72026e-07	-6.2191	Brain_Hypothalamus	3.12463e-06	0.00241596	4.66245	Breast_Mammary_Tissue	2.29435e-11	6.23197e-08	-6.68595	NA	NA	NA	1	1	1	0	3	-0.559515	6.36055	-0.974245	-5.08685	0.913737	7.15983	NA	NA	0.57581	2.0103e-10	0.329935	3.64055e-07	0.360855	8.07763e-13	NA	NA	0.855829	1.91338e-07	0.888767	0.000365026	0.879097	1.85745e-09	NA	NA
TMEM42	5e-10	4.72026e-07	-6.2191	Brain_Hypothalamus	3.12463e-06	0.00241596	4.66245	Cells_EBV-transformed_lymphocytes	2.29435e-11	7.42782e-08	-6.68595	NA	NA	NA	1	1	1	0	3	-0.559515	6.36055	-0.974245	-5.08685	0.913737	7.15983	NA	NA	0.57581	2.0103e-10	0.329935	3.64055e-07	0.360855	8.07763e-13	NA	NA	0.855829	1.91338e-07	0.888767	0.000365026	0.87197	2.40544e-09	NA	NA
TMEM42	5e-10	4.72026e-07	-6.2191	Brain_Hypothalamus	3.12463e-06	0.00241596	4.66245	Colon_Transverse	2.29435e-11	6.23221e-08	6.68595	NA	NA	NA	1	1	1	0	3	-0.559515	6.36055	-0.974245	-5.08685	-0.913737	-7.15983	NA	NA	0.57581	2.0103e-10	0.329935	3.64055e-07	0.360855	8.07763e-13	NA	NA	0.855829	1.91338e-07	0.888767	0.000365026	0.882827	2.10683e-09	NA	NA
TMEM42	5e-10	4.72026e-07	-6.2191	Brain_Hypothalamus	3.12463e-06	0.00241596	4.66245	Heart_Atrial_Appendage	2.29435e-11	6.58936e-08	-6.68595	NA	NA	NA	1	1	1	0	3	-0.559515	6.36055	-0.974245	-5.08685	0.913737	7.15983	NA	NA	0.57581	2.0103e-10	0.329935	3.64055e-07	0.360855	8.07763e-13	NA	NA	0.855829	1.91338e-07	0.888767	0.000365026	0.874251	2.19807e-09	NA	NA
TMEM42	5e-10	4.72026e-07	-6.2191	Brain_Hypothalamus	3.12463e-06	0.00241596	4.66245	Heart_Left_Ventricle	2.29435e-11	8.82635e-08	-6.68595	NA	NA	NA	1	1	1	0	3	-0.559515	6.36055	-0.974245	-5.08685	0.913737	7.15983	NA	NA	0.57581	2.0103e-10	0.329935	3.64055e-07	0.360855	8.07763e-13	NA	NA	0.855829	1.91338e-07	0.888767	0.000365026	0.883805	3.23347e-09	NA	NA
TMEM42	5e-10	4.72026e-07	-6.2191	Brain_Hypothalamus	3.12463e-06	0.00241596	4.66245	Kidney_Cortex	2.29435e-11	1.06727e-07	6.68595	NA	NA	NA	1	1	1	0	3	-0.559515	6.36055	-0.974245	-5.08685	-0.913737	-7.15983	NA	NA	0.57581	2.0103e-10	0.329935	3.64055e-07	0.360855	8.07763e-13	NA	NA	0.855829	1.91338e-07	0.888767	0.000365026	0.882098	3.92391e-09	NA	NA
TMEM42	5e-10	4.72026e-07	-6.2191	Brain_Hypothalamus	3.12463e-06	0.00241596	4.66245	Minor_Salivary_Gland	2.29435e-11	6.73873e-08	-6.68595	NA	NA	NA	1	1	1	0	3	-0.559515	6.36055	-0.974245	-5.08685	0.913737	7.15983	NA	NA	0.57581	2.0103e-10	0.329935	3.64055e-07	0.360855	8.07763e-13	NA	NA	0.855829	1.91338e-07	0.888767	0.000365026	0.878769	1.90719e-09	NA	NA
TMEM42	5e-10	4.72026e-07	-6.2191	Brain_Hypothalamus	3.12463e-06	0.00241596	4.66245	Pituitary	2.29435e-11	4.26366e-08	-6.68595	NA	NA	NA	1	1	1	0	3	-0.559515	6.36055	-0.974245	-5.08685	0.913737	7.15983	NA	NA	0.57581	2.0103e-10	0.329935	3.64055e-07	0.360855	8.07763e-13	NA	NA	0.855829	1.91338e-07	0.888767	0.000365026	0.883658	1.56823e-09	NA	NA
TMEM42	5e-10	4.72026e-07	-6.2191	Brain_Hypothalamus	3.12463e-06	0.00241596	4.66245	Prostate	2.29435e-11	5.78652e-08	6.68595	NA	NA	NA	1	1	1	0	3	-0.559515	6.36055	-0.974245	-5.08685	-0.913737	-7.15983	NA	NA	0.57581	2.0103e-10	0.329935	3.64055e-07	0.360855	8.07763e-13	NA	NA	0.855829	1.91338e-07	0.888767	0.000365026	0.881282	1.97285e-09	NA	NA
TMEM42	5e-10	4.72026e-07	-6.2191	Brain_Hypothalamus	3.12463e-06	0.00241596	4.66245	Skin_Not_Sun_Exposed_Suprapubic	2.29435e-11	9.60299e-08	-6.68595	NA	NA	NA	1	1	1	0	3	-0.559515	6.36055	-0.974245	-5.08685	0.913737	7.15983	NA	NA	0.57581	2.0103e-10	0.329935	3.64055e-07	0.360855	8.07763e-13	NA	NA	0.855829	1.91338e-07	0.888767	0.000365026	0.885743	2.81982e-09	NA	NA
TMEM42	5e-10	4.72026e-07	-6.2191	Brain_Hypothalamus	3.12463e-06	0.00241596	4.66245	Skin_Sun_Exposed_Lower_leg	2.29435e-11	9.68272e-08	-6.68595	NA	NA	NA	1	1	1	0	3	-0.559515	6.36055	-0.974245	-5.08685	0.913737	7.15983	NA	NA	0.57581	2.0103e-10	0.329935	3.64055e-07	0.360855	8.07763e-13	NA	NA	0.855829	1.91338e-07	0.888767	0.000365026	0.881628	2.18891e-09	NA	NA
TMEM42	5e-10	4.72026e-07	-6.2191	Brain_Hypothalamus	3.12463e-06	0.00241596	4.66245	Small_Intestine_Terminal_Ileum	2.29435e-11	6.39726e-08	6.68595	NA	NA	NA	1	1	1	0	3	-0.559515	6.36055	-0.974245	-5.08685	-0.913737	-7.15983	NA	NA	0.57581	2.0103e-10	0.329935	3.64055e-07	0.360855	8.07763e-13	NA	NA	0.855829	1.91338e-07	0.888767	0.000365026	0.882678	2.34934e-09	NA	NA
TMEM42	5e-10	4.72026e-07	-6.2191	Brain_Hypothalamus	3.12463e-06	0.00241596	4.66245	Uterus	2.29435e-11	4.67649e-08	-6.68595	NA	NA	NA	1	1	1	0	3	-0.559515	6.36055	-0.974245	-5.08685	0.913737	7.15983	NA	NA	0.57581	2.0103e-10	0.329935	3.64055e-07	0.360855	8.07763e-13	NA	NA	0.855829	1.91338e-07	0.888767	0.000365026	0.877257	1.7159e-09	NA	NA
TMEM42	5e-10	4.72026e-07	-6.2191	Brain_Hypothalamus	3.12463e-06	0.00241596	4.66245	Whole_Blood	2.29435e-11	1.10628e-07	-6.68595	NA	NA	NA	1	1	1	0	3	-0.559515	6.36055	-0.974245	-5.08685	0.913737	7.15983	NA	NA	0.57581	2.0103e-10	0.329935	3.64055e-07	0.360855	8.07763e-13	NA	NA	0.855829	1.91338e-07	0.888767	0.000365026	0.875232	3.08449e-09	NA	NA
TMEM42	5e-10	4.72026e-07	-6.2191	Brain_Hypothalamus	3.12463e-06	0.00241596	4.66245	smultixcan	2.29435e-11	6.96311e-08	-3.34297	NA	NA	NA	1	1	1	0	3	-0.559515	6.36055	-0.974245	-5.08685	0.456869	3.57992	NA	NA	0.57581	2.0103e-10	0.329935	3.64055e-07	0.360855	8.07763e-13	NA	NA	0.855829	1.91338e-07	0.888767	0.000365026	0.866373	2.01412e-09	NA	NA
TMEM42	5e-10	4.72026e-07	-6.2191	Brain_Nucleus_accumbens_basal_ganglia	6.97131e-06	0.00438789	4.49456	Adipose_Subcutaneous	2.29435e-11	6.56183e-08	-6.68595	NA	NA	NA	1	1	1	0	3	-0.559515	6.36055	-1.04496	-4.92945	0.913737	7.15983	NA	NA	0.57581	2.0103e-10	0.296043	8.24597e-07	0.360855	8.07763e-13	NA	NA	0.855829	1.91338e-07	0.86404	0.000729415	0.8766	1.92274e-09	NA	NA
TMEM42	5e-10	4.72026e-07	-6.2191	Brain_Nucleus_accumbens_basal_ganglia	6.97131e-06	0.00438789	4.49456	Adrenal_Gland	2.29435e-11	6.61781e-08	-6.68595	NA	NA	NA	1	1	1	0	3	-0.559515	6.36055	-1.04496	-4.92945	0.913737	7.15983	NA	NA	0.57581	2.0103e-10	0.296043	8.24597e-07	0.360855	8.07763e-13	NA	NA	0.855829	1.91338e-07	0.86404	0.000729415	0.882905	2.69568e-09	NA	NA
TMEM42	5e-10	4.72026e-07	-6.2191	Brain_Nucleus_accumbens_basal_ganglia	6.97131e-06	0.00438789	4.49456	Brain_Amygdala	2.29435e-11	6.17343e-08	-6.68595	NA	NA	NA	1	1	1	0	3	-0.559515	6.36055	-1.04496	-4.92945	0.913737	7.15983	NA	NA	0.57581	2.0103e-10	0.296043	8.24597e-07	0.360855	8.07763e-13	NA	NA	0.855829	1.91338e-07	0.86404	0.000729415	0.887038	2.26958e-09	NA	NA
TMEM42	5e-10	4.72026e-07	-6.2191	Brain_Nucleus_accumbens_basal_ganglia	6.97131e-06	0.00438789	4.49456	Brain_Anterior_cingulate_cortex_BA24	2.29435e-11	8.6298e-08	6.68595	NA	NA	NA	1	1	1	0	3	-0.559515	6.36055	-1.04496	-4.92945	-0.913737	-7.15983	NA	NA	0.57581	2.0103e-10	0.296043	8.24597e-07	0.360855	8.07763e-13	NA	NA	0.855829	1.91338e-07	0.86404	0.000729415	0.880705	2.7172e-09	NA	NA
TMEM42	5e-10	4.72026e-07	-6.2191	Brain_Nucleus_accumbens_basal_ganglia	6.97131e-06	0.00438789	4.49456	Brain_Cerebellar_Hemisphere	2.29435e-11	7.98789e-08	-6.68595	NA	NA	NA	1	1	1	0	3	-0.559515	6.36055	-1.04496	-4.92945	0.913737	7.15983	NA	NA	0.57581	2.0103e-10	0.296043	8.24597e-07	0.360855	8.07763e-13	NA	NA	0.855829	1.91338e-07	0.86404	0.000729415	0.873509	2.9302e-09	NA	NA
TMEM42	5e-10	4.72026e-07	-6.2191	Brain_Nucleus_accumbens_basal_ganglia	6.97131e-06	0.00438789	4.49456	Brain_Cortex	2.29435e-11	6.3402e-08	-6.68595	NA	NA	NA	1	1	1	0	3	-0.559515	6.36055	-1.04496	-4.92945	0.913737	7.15983	NA	NA	0.57581	2.0103e-10	0.296043	8.24597e-07	0.360855	8.07763e-13	NA	NA	0.855829	1.91338e-07	0.86404	0.000729415	0.874092	2.32725e-09	NA	NA
TMEM42	5e-10	4.72026e-07	-6.2191	Brain_Nucleus_accumbens_basal_ganglia	6.97131e-06	0.00438789	4.49456	Brain_Frontal_Cortex_BA9	2.29435e-11	6.37548e-08	-6.68595	NA	NA	NA	1	1	1	0	3	-0.559515	6.36055	-1.04496	-4.92945	0.913737	7.15983	NA	NA	0.57581	2.0103e-10	0.296043	8.24597e-07	0.360855	8.07763e-13	NA	NA	0.855829	1.91338e-07	0.86404	0.000729415	0.874645	2.34224e-09	NA	NA
TMEM42	5e-10	4.72026e-07	-6.2191	Brain_Nucleus_accumbens_basal_ganglia	6.97131e-06	0.00438789	4.49456	Brain_Hypothalamus	2.29435e-11	6.78696e-08	6.68595	NA	NA	NA	1	1	1	0	3	-0.559515	6.36055	-1.04496	-4.92945	-0.913737	-7.15983	NA	NA	0.57581	2.0103e-10	0.296043	8.24597e-07	0.360855	8.07763e-13	NA	NA	0.855829	1.91338e-07	0.86404	0.000729415	0.885189	2.49871e-09	NA	NA
TMEM42	5e-10	4.72026e-07	-6.2191	Brain_Nucleus_accumbens_basal_ganglia	6.97131e-06	0.00438789	4.49456	Brain_Nucleus_accumbens_basal_ganglia	2.29435e-11	7.35596e-08	-6.68595	NA	NA	NA	1	1	1	0	3	-0.559515	6.36055	-1.04496	-4.92945	0.913737	7.15983	NA	NA	0.57581	2.0103e-10	0.296043	8.24597e-07	0.360855	8.07763e-13	NA	NA	0.855829	1.91338e-07	0.86404	0.000729415	0.877034	2.40166e-09	NA	NA
TMEM42	5e-10	4.72026e-07	-6.2191	Brain_Nucleus_accumbens_basal_ganglia	6.97131e-06	0.00438789	4.49456	Brain_Putamen_basal_ganglia	2.29435e-11	7.3088e-08	-6.68595	NA	NA	NA	1	1	1	0	3	-0.559515	6.36055	-1.04496	-4.92945	0.913737	7.15983	NA	NA	0.57581	2.0103e-10	0.296043	8.24597e-07	0.360855	8.07763e-13	NA	NA	0.855829	1.91338e-07	0.86404	0.000729415	0.874051	2.68489e-09	NA	NA
TMEM42	5e-10	4.72026e-07	-6.2191	Brain_Nucleus_accumbens_basal_ganglia	6.97131e-06	0.00438789	4.49456	Breast_Mammary_Tissue	2.29435e-11	6.23197e-08	-6.68595	NA	NA	NA	1	1	1	0	3	-0.559515	6.36055	-1.04496	-4.92945	0.913737	7.15983	NA	NA	0.57581	2.0103e-10	0.296043	8.24597e-07	0.360855	8.07763e-13	NA	NA	0.855829	1.91338e-07	0.86404	0.000729415	0.879097	1.85745e-09	NA	NA
TMEM42	5e-10	4.72026e-07	-6.2191	Brain_Nucleus_accumbens_basal_ganglia	6.97131e-06	0.00438789	4.49456	Cells_EBV-transformed_lymphocytes	2.29435e-11	7.42782e-08	-6.68595	NA	NA	NA	1	1	1	0	3	-0.559515	6.36055	-1.04496	-4.92945	0.913737	7.15983	NA	NA	0.57581	2.0103e-10	0.296043	8.24597e-07	0.360855	8.07763e-13	NA	NA	0.855829	1.91338e-07	0.86404	0.000729415	0.87197	2.40544e-09	NA	NA
TMEM42	5e-10	4.72026e-07	-6.2191	Brain_Nucleus_accumbens_basal_ganglia	6.97131e-06	0.00438789	4.49456	Colon_Transverse	2.29435e-11	6.23221e-08	6.68595	NA	NA	NA	1	1	1	0	3	-0.559515	6.36055	-1.04496	-4.92945	-0.913737	-7.15983	NA	NA	0.57581	2.0103e-10	0.296043	8.24597e-07	0.360855	8.07763e-13	NA	NA	0.855829	1.91338e-07	0.86404	0.000729415	0.882827	2.10683e-09	NA	NA
TMEM42	5e-10	4.72026e-07	-6.2191	Brain_Nucleus_accumbens_basal_ganglia	6.97131e-06	0.00438789	4.49456	Heart_Atrial_Appendage	2.29435e-11	6.58936e-08	-6.68595	NA	NA	NA	1	1	1	0	3	-0.559515	6.36055	-1.04496	-4.92945	0.913737	7.15983	NA	NA	0.57581	2.0103e-10	0.296043	8.24597e-07	0.360855	8.07763e-13	NA	NA	0.855829	1.91338e-07	0.86404	0.000729415	0.874251	2.19807e-09	NA	NA
TMEM42	5e-10	4.72026e-07	-6.2191	Brain_Nucleus_accumbens_basal_ganglia	6.97131e-06	0.00438789	4.49456	Heart_Left_Ventricle	2.29435e-11	8.82635e-08	-6.68595	NA	NA	NA	1	1	1	0	3	-0.559515	6.36055	-1.04496	-4.92945	0.913737	7.15983	NA	NA	0.57581	2.0103e-10	0.296043	8.24597e-07	0.360855	8.07763e-13	NA	NA	0.855829	1.91338e-07	0.86404	0.000729415	0.883805	3.23347e-09	NA	NA
TMEM42	5e-10	4.72026e-07	-6.2191	Brain_Nucleus_accumbens_basal_ganglia	6.97131e-06	0.00438789	4.49456	Kidney_Cortex	2.29435e-11	1.06727e-07	6.68595	NA	NA	NA	1	1	1	0	3	-0.559515	6.36055	-1.04496	-4.92945	-0.913737	-7.15983	NA	NA	0.57581	2.0103e-10	0.296043	8.24597e-07	0.360855	8.07763e-13	NA	NA	0.855829	1.91338e-07	0.86404	0.000729415	0.882098	3.92391e-09	NA	NA
TMEM42	5e-10	4.72026e-07	-6.2191	Brain_Nucleus_accumbens_basal_ganglia	6.97131e-06	0.00438789	4.49456	Minor_Salivary_Gland	2.29435e-11	6.73873e-08	-6.68595	NA	NA	NA	1	1	1	0	3	-0.559515	6.36055	-1.04496	-4.92945	0.913737	7.15983	NA	NA	0.57581	2.0103e-10	0.296043	8.24597e-07	0.360855	8.07763e-13	NA	NA	0.855829	1.91338e-07	0.86404	0.000729415	0.878769	1.90719e-09	NA	NA
TMEM42	5e-10	4.72026e-07	-6.2191	Brain_Nucleus_accumbens_basal_ganglia	6.97131e-06	0.00438789	4.49456	Pituitary	2.29435e-11	4.26366e-08	-6.68595	NA	NA	NA	1	1	1	0	3	-0.559515	6.36055	-1.04496	-4.92945	0.913737	7.15983	NA	NA	0.57581	2.0103e-10	0.296043	8.24597e-07	0.360855	8.07763e-13	NA	NA	0.855829	1.91338e-07	0.86404	0.000729415	0.883658	1.56823e-09	NA	NA
TMEM42	5e-10	4.72026e-07	-6.2191	Brain_Nucleus_accumbens_basal_ganglia	6.97131e-06	0.00438789	4.49456	Prostate	2.29435e-11	5.78652e-08	6.68595	NA	NA	NA	1	1	1	0	3	-0.559515	6.36055	-1.04496	-4.92945	-0.913737	-7.15983	NA	NA	0.57581	2.0103e-10	0.296043	8.24597e-07	0.360855	8.07763e-13	NA	NA	0.855829	1.91338e-07	0.86404	0.000729415	0.881282	1.97285e-09	NA	NA
TMEM42	5e-10	4.72026e-07	-6.2191	Brain_Nucleus_accumbens_basal_ganglia	6.97131e-06	0.00438789	4.49456	Skin_Not_Sun_Exposed_Suprapubic	2.29435e-11	9.60299e-08	-6.68595	NA	NA	NA	1	1	1	0	3	-0.559515	6.36055	-1.04496	-4.92945	0.913737	7.15983	NA	NA	0.57581	2.0103e-10	0.296043	8.24597e-07	0.360855	8.07763e-13	NA	NA	0.855829	1.91338e-07	0.86404	0.000729415	0.885743	2.81982e-09	NA	NA
TMEM42	5e-10	4.72026e-07	-6.2191	Brain_Nucleus_accumbens_basal_ganglia	6.97131e-06	0.00438789	4.49456	Skin_Sun_Exposed_Lower_leg	2.29435e-11	9.68272e-08	-6.68595	NA	NA	NA	1	1	1	0	3	-0.559515	6.36055	-1.04496	-4.92945	0.913737	7.15983	NA	NA	0.57581	2.0103e-10	0.296043	8.24597e-07	0.360855	8.07763e-13	NA	NA	0.855829	1.91338e-07	0.86404	0.000729415	0.881628	2.18891e-09	NA	NA
TMEM42	5e-10	4.72026e-07	-6.2191	Brain_Nucleus_accumbens_basal_ganglia	6.97131e-06	0.00438789	4.49456	Small_Intestine_Terminal_Ileum	2.29435e-11	6.39726e-08	6.68595	NA	NA	NA	1	1	1	0	3	-0.559515	6.36055	-1.04496	-4.92945	-0.913737	-7.15983	NA	NA	0.57581	2.0103e-10	0.296043	8.24597e-07	0.360855	8.07763e-13	NA	NA	0.855829	1.91338e-07	0.86404	0.000729415	0.882678	2.34934e-09	NA	NA
TMEM42	5e-10	4.72026e-07	-6.2191	Brain_Nucleus_accumbens_basal_ganglia	6.97131e-06	0.00438789	4.49456	Uterus	2.29435e-11	4.67649e-08	-6.68595	NA	NA	NA	1	1	1	0	3	-0.559515	6.36055	-1.04496	-4.92945	0.913737	7.15983	NA	NA	0.57581	2.0103e-10	0.296043	8.24597e-07	0.360855	8.07763e-13	NA	NA	0.855829	1.91338e-07	0.86404	0.000729415	0.877257	1.7159e-09	NA	NA
TMEM42	5e-10	4.72026e-07	-6.2191	Brain_Nucleus_accumbens_basal_ganglia	6.97131e-06	0.00438789	4.49456	Whole_Blood	2.29435e-11	1.10628e-07	-6.68595	NA	NA	NA	1	1	1	0	3	-0.559515	6.36055	-1.04496	-4.92945	0.913737	7.15983	NA	NA	0.57581	2.0103e-10	0.296043	8.24597e-07	0.360855	8.07763e-13	NA	NA	0.855829	1.91338e-07	0.86404	0.000729415	0.875232	3.08449e-09	NA	NA
TMEM42	5e-10	4.72026e-07	-6.2191	Brain_Nucleus_accumbens_basal_ganglia	6.97131e-06	0.00438789	4.49456	smultixcan	2.29435e-11	6.96311e-08	-3.34297	NA	NA	NA	1	1	1	0	3	-0.559515	6.36055	-1.04496	-4.92945	0.456869	3.57992	NA	NA	0.57581	2.0103e-10	0.296043	8.24597e-07	0.360855	8.07763e-13	NA	NA	0.855829	1.91338e-07	0.86404	0.000729415	0.866373	2.01412e-09	NA	NA
TMEM42	5e-10	4.72026e-07	-6.2191	Brain_Putamen_basal_ganglia	1.64913e-11	4.82577e-08	6.73413	Adipose_Subcutaneous	2.29435e-11	6.56183e-08	-6.68595	NA	NA	NA	1	1	1	0	3	-0.559515	6.36055	-0.996119	-7.23368	0.913737	7.15983	NA	NA	0.57581	2.0103e-10	0.319192	4.70089e-13	0.360855	8.07763e-13	NA	NA	0.855829	1.91338e-07	0.877045	1.30679e-09	0.8766	1.92274e-09	NA	NA
TMEM42	5e-10	4.72026e-07	-6.2191	Brain_Putamen_basal_ganglia	1.64913e-11	4.82577e-08	6.73413	Adrenal_Gland	2.29435e-11	6.61781e-08	-6.68595	NA	NA	NA	1	1	1	0	3	-0.559515	6.36055	-0.996119	-7.23368	0.913737	7.15983	NA	NA	0.57581	2.0103e-10	0.319192	4.70089e-13	0.360855	8.07763e-13	NA	NA	0.855829	1.91338e-07	0.877045	1.30679e-09	0.882905	2.69568e-09	NA	NA
TMEM42	5e-10	4.72026e-07	-6.2191	Brain_Putamen_basal_ganglia	1.64913e-11	4.82577e-08	6.73413	Brain_Amygdala	2.29435e-11	6.17343e-08	-6.68595	NA	NA	NA	1	1	1	0	3	-0.559515	6.36055	-0.996119	-7.23368	0.913737	7.15983	NA	NA	0.57581	2.0103e-10	0.319192	4.70089e-13	0.360855	8.07763e-13	NA	NA	0.855829	1.91338e-07	0.877045	1.30679e-09	0.887038	2.26958e-09	NA	NA
TMEM42	5e-10	4.72026e-07	-6.2191	Brain_Putamen_basal_ganglia	1.64913e-11	4.82577e-08	6.73413	Brain_Anterior_cingulate_cortex_BA24	2.29435e-11	8.6298e-08	6.68595	NA	NA	NA	1	1	1	0	3	-0.559515	6.36055	-0.996119	-7.23368	-0.913737	-7.15983	NA	NA	0.57581	2.0103e-10	0.319192	4.70089e-13	0.360855	8.07763e-13	NA	NA	0.855829	1.91338e-07	0.877045	1.30679e-09	0.880705	2.7172e-09	NA	NA
TMEM42	5e-10	4.72026e-07	-6.2191	Brain_Putamen_basal_ganglia	1.64913e-11	4.82577e-08	6.73413	Brain_Cerebellar_Hemisphere	2.29435e-11	7.98789e-08	-6.68595	NA	NA	NA	1	1	1	0	3	-0.559515	6.36055	-0.996119	-7.23368	0.913737	7.15983	NA	NA	0.57581	2.0103e-10	0.319192	4.70089e-13	0.360855	8.07763e-13	NA	NA	0.855829	1.91338e-07	0.877045	1.30679e-09	0.873509	2.9302e-09	NA	NA
TMEM42	5e-10	4.72026e-07	-6.2191	Brain_Putamen_basal_ganglia	1.64913e-11	4.82577e-08	6.73413	Brain_Cortex	2.29435e-11	6.3402e-08	-6.68595	NA	NA	NA	1	1	1	0	3	-0.559515	6.36055	-0.996119	-7.23368	0.913737	7.15983	NA	NA	0.57581	2.0103e-10	0.319192	4.70089e-13	0.360855	8.07763e-13	NA	NA	0.855829	1.91338e-07	0.877045	1.30679e-09	0.874092	2.32725e-09	NA	NA
TMEM42	5e-10	4.72026e-07	-6.2191	Brain_Putamen_basal_ganglia	1.64913e-11	4.82577e-08	6.73413	Brain_Frontal_Cortex_BA9	2.29435e-11	6.37548e-08	-6.68595	NA	NA	NA	1	1	1	0	3	-0.559515	6.36055	-0.996119	-7.23368	0.913737	7.15983	NA	NA	0.57581	2.0103e-10	0.319192	4.70089e-13	0.360855	8.07763e-13	NA	NA	0.855829	1.91338e-07	0.877045	1.30679e-09	0.874645	2.34224e-09	NA	NA
TMEM42	5e-10	4.72026e-07	-6.2191	Brain_Putamen_basal_ganglia	1.64913e-11	4.82577e-08	6.73413	Brain_Hypothalamus	2.29435e-11	6.78696e-08	6.68595	NA	NA	NA	1	1	1	0	3	-0.559515	6.36055	-0.996119	-7.23368	-0.913737	-7.15983	NA	NA	0.57581	2.0103e-10	0.319192	4.70089e-13	0.360855	8.07763e-13	NA	NA	0.855829	1.91338e-07	0.877045	1.30679e-09	0.885189	2.49871e-09	NA	NA
TMEM42	5e-10	4.72026e-07	-6.2191	Brain_Putamen_basal_ganglia	1.64913e-11	4.82577e-08	6.73413	Brain_Nucleus_accumbens_basal_ganglia	2.29435e-11	7.35596e-08	-6.68595	NA	NA	NA	1	1	1	0	3	-0.559515	6.36055	-0.996119	-7.23368	0.913737	7.15983	NA	NA	0.57581	2.0103e-10	0.319192	4.70089e-13	0.360855	8.07763e-13	NA	NA	0.855829	1.91338e-07	0.877045	1.30679e-09	0.877034	2.40166e-09	NA	NA
TMEM42	5e-10	4.72026e-07	-6.2191	Brain_Putamen_basal_ganglia	1.64913e-11	4.82577e-08	6.73413	Brain_Putamen_basal_ganglia	2.29435e-11	7.3088e-08	-6.68595	NA	NA	NA	1	1	1	0	3	-0.559515	6.36055	-0.996119	-7.23368	0.913737	7.15983	NA	NA	0.57581	2.0103e-10	0.319192	4.70089e-13	0.360855	8.07763e-13	NA	NA	0.855829	1.91338e-07	0.877045	1.30679e-09	0.874051	2.68489e-09	NA	NA
TMEM42	5e-10	4.72026e-07	-6.2191	Brain_Putamen_basal_ganglia	1.64913e-11	4.82577e-08	6.73413	Breast_Mammary_Tissue	2.29435e-11	6.23197e-08	-6.68595	NA	NA	NA	1	1	1	0	3	-0.559515	6.36055	-0.996119	-7.23368	0.913737	7.15983	NA	NA	0.57581	2.0103e-10	0.319192	4.70089e-13	0.360855	8.07763e-13	NA	NA	0.855829	1.91338e-07	0.877045	1.30679e-09	0.879097	1.85745e-09	NA	NA
TMEM42	5e-10	4.72026e-07	-6.2191	Brain_Putamen_basal_ganglia	1.64913e-11	4.82577e-08	6.73413	Cells_EBV-transformed_lymphocytes	2.29435e-11	7.42782e-08	-6.68595	NA	NA	NA	1	1	1	0	3	-0.559515	6.36055	-0.996119	-7.23368	0.913737	7.15983	NA	NA	0.57581	2.0103e-10	0.319192	4.70089e-13	0.360855	8.07763e-13	NA	NA	0.855829	1.91338e-07	0.877045	1.30679e-09	0.87197	2.40544e-09	NA	NA
TMEM42	5e-10	4.72026e-07	-6.2191	Brain_Putamen_basal_ganglia	1.64913e-11	4.82577e-08	6.73413	Colon_Transverse	2.29435e-11	6.23221e-08	6.68595	NA	NA	NA	1	1	1	0	3	-0.559515	6.36055	-0.996119	-7.23368	-0.913737	-7.15983	NA	NA	0.57581	2.0103e-10	0.319192	4.70089e-13	0.360855	8.07763e-13	NA	NA	0.855829	1.91338e-07	0.877045	1.30679e-09	0.882827	2.10683e-09	NA	NA
TMEM42	5e-10	4.72026e-07	-6.2191	Brain_Putamen_basal_ganglia	1.64913e-11	4.82577e-08	6.73413	Heart_Atrial_Appendage	2.29435e-11	6.58936e-08	-6.68595	NA	NA	NA	1	1	1	0	3	-0.559515	6.36055	-0.996119	-7.23368	0.913737	7.15983	NA	NA	0.57581	2.0103e-10	0.319192	4.70089e-13	0.360855	8.07763e-13	NA	NA	0.855829	1.91338e-07	0.877045	1.30679e-09	0.874251	2.19807e-09	NA	NA
TMEM42	5e-10	4.72026e-07	-6.2191	Brain_Putamen_basal_ganglia	1.64913e-11	4.82577e-08	6.73413	Heart_Left_Ventricle	2.29435e-11	8.82635e-08	-6.68595	NA	NA	NA	1	1	1	0	3	-0.559515	6.36055	-0.996119	-7.23368	0.913737	7.15983	NA	NA	0.57581	2.0103e-10	0.319192	4.70089e-13	0.360855	8.07763e-13	NA	NA	0.855829	1.91338e-07	0.877045	1.30679e-09	0.883805	3.23347e-09	NA	NA
TMEM42	5e-10	4.72026e-07	-6.2191	Brain_Putamen_basal_ganglia	1.64913e-11	4.82577e-08	6.73413	Kidney_Cortex	2.29435e-11	1.06727e-07	6.68595	NA	NA	NA	1	1	1	0	3	-0.559515	6.36055	-0.996119	-7.23368	-0.913737	-7.15983	NA	NA	0.57581	2.0103e-10	0.319192	4.70089e-13	0.360855	8.07763e-13	NA	NA	0.855829	1.91338e-07	0.877045	1.30679e-09	0.882098	3.92391e-09	NA	NA
TMEM42	5e-10	4.72026e-07	-6.2191	Brain_Putamen_basal_ganglia	1.64913e-11	4.82577e-08	6.73413	Minor_Salivary_Gland	2.29435e-11	6.73873e-08	-6.68595	NA	NA	NA	1	1	1	0	3	-0.559515	6.36055	-0.996119	-7.23368	0.913737	7.15983	NA	NA	0.57581	2.0103e-10	0.319192	4.70089e-13	0.360855	8.07763e-13	NA	NA	0.855829	1.91338e-07	0.877045	1.30679e-09	0.878769	1.90719e-09	NA	NA
TMEM42	5e-10	4.72026e-07	-6.2191	Brain_Putamen_basal_ganglia	1.64913e-11	4.82577e-08	6.73413	Pituitary	2.29435e-11	4.26366e-08	-6.68595	NA	NA	NA	1	1	1	0	3	-0.559515	6.36055	-0.996119	-7.23368	0.913737	7.15983	NA	NA	0.57581	2.0103e-10	0.319192	4.70089e-13	0.360855	8.07763e-13	NA	NA	0.855829	1.91338e-07	0.877045	1.30679e-09	0.883658	1.56823e-09	NA	NA
TMEM42	5e-10	4.72026e-07	-6.2191	Brain_Putamen_basal_ganglia	1.64913e-11	4.82577e-08	6.73413	Prostate	2.29435e-11	5.78652e-08	6.68595	NA	NA	NA	1	1	1	0	3	-0.559515	6.36055	-0.996119	-7.23368	-0.913737	-7.15983	NA	NA	0.57581	2.0103e-10	0.319192	4.70089e-13	0.360855	8.07763e-13	NA	NA	0.855829	1.91338e-07	0.877045	1.30679e-09	0.881282	1.97285e-09	NA	NA
TMEM42	5e-10	4.72026e-07	-6.2191	Brain_Putamen_basal_ganglia	1.64913e-11	4.82577e-08	6.73413	Skin_Not_Sun_Exposed_Suprapubic	2.29435e-11	9.60299e-08	-6.68595	NA	NA	NA	1	1	1	0	3	-0.559515	6.36055	-0.996119	-7.23368	0.913737	7.15983	NA	NA	0.57581	2.0103e-10	0.319192	4.70089e-13	0.360855	8.07763e-13	NA	NA	0.855829	1.91338e-07	0.877045	1.30679e-09	0.885743	2.81982e-09	NA	NA
TMEM42	5e-10	4.72026e-07	-6.2191	Brain_Putamen_basal_ganglia	1.64913e-11	4.82577e-08	6.73413	Skin_Sun_Exposed_Lower_leg	2.29435e-11	9.68272e-08	-6.68595	NA	NA	NA	1	1	1	0	3	-0.559515	6.36055	-0.996119	-7.23368	0.913737	7.15983	NA	NA	0.57581	2.0103e-10	0.319192	4.70089e-13	0.360855	8.07763e-13	NA	NA	0.855829	1.91338e-07	0.877045	1.30679e-09	0.881628	2.18891e-09	NA	NA
TMEM42	5e-10	4.72026e-07	-6.2191	Brain_Putamen_basal_ganglia	1.64913e-11	4.82577e-08	6.73413	Small_Intestine_Terminal_Ileum	2.29435e-11	6.39726e-08	6.68595	NA	NA	NA	1	1	1	0	3	-0.559515	6.36055	-0.996119	-7.23368	-0.913737	-7.15983	NA	NA	0.57581	2.0103e-10	0.319192	4.70089e-13	0.360855	8.07763e-13	NA	NA	0.855829	1.91338e-07	0.877045	1.30679e-09	0.882678	2.34934e-09	NA	NA
TMEM42	5e-10	4.72026e-07	-6.2191	Brain_Putamen_basal_ganglia	1.64913e-11	4.82577e-08	6.73413	Uterus	2.29435e-11	4.67649e-08	-6.68595	NA	NA	NA	1	1	1	0	3	-0.559515	6.36055	-0.996119	-7.23368	0.913737	7.15983	NA	NA	0.57581	2.0103e-10	0.319192	4.70089e-13	0.360855	8.07763e-13	NA	NA	0.855829	1.91338e-07	0.877045	1.30679e-09	0.877257	1.7159e-09	NA	NA
TMEM42	5e-10	4.72026e-07	-6.2191	Brain_Putamen_basal_ganglia	1.64913e-11	4.82577e-08	6.73413	Whole_Blood	2.29435e-11	1.10628e-07	-6.68595	NA	NA	NA	1	1	1	0	3	-0.559515	6.36055	-0.996119	-7.23368	0.913737	7.15983	NA	NA	0.57581	2.0103e-10	0.319192	4.70089e-13	0.360855	8.07763e-13	NA	NA	0.855829	1.91338e-07	0.877045	1.30679e-09	0.875232	3.08449e-09	NA	NA
TMEM42	5e-10	4.72026e-07	-6.2191	Brain_Putamen_basal_ganglia	1.64913e-11	4.82577e-08	6.73413	smultixcan	2.29435e-11	6.96311e-08	-3.34297	NA	NA	NA	1	1	1	0	3	-0.559515	6.36055	-0.996119	-7.23368	0.456869	3.57992	NA	NA	0.57581	2.0103e-10	0.319192	4.70089e-13	0.360855	8.07763e-13	NA	NA	0.855829	1.91338e-07	0.877045	1.30679e-09	0.866373	2.01412e-09	NA	NA
TMEM42	5e-10	4.72026e-07	-6.2191	Brain_Spinal_cord_cervical_c-1	2.29435e-11	2.52791e-07	6.68595	Adipose_Subcutaneous	2.29435e-11	6.56183e-08	-6.68595	NA	NA	NA	1	1	1	0	3	-0.559515	6.36055	-0.913737	-7.15983	0.913737	7.15983	NA	NA	0.57581	2.0103e-10	0.360855	8.07763e-13	0.360855	8.07763e-13	NA	NA	0.855829	1.91338e-07	0.892763	4.61515e-09	0.8766	1.92274e-09	NA	NA
TMEM42	5e-10	4.72026e-07	-6.2191	Brain_Spinal_cord_cervical_c-1	2.29435e-11	2.52791e-07	6.68595	Adrenal_Gland	2.29435e-11	6.61781e-08	-6.68595	NA	NA	NA	1	1	1	0	3	-0.559515	6.36055	-0.913737	-7.15983	0.913737	7.15983	NA	NA	0.57581	2.0103e-10	0.360855	8.07763e-13	0.360855	8.07763e-13	NA	NA	0.855829	1.91338e-07	0.892763	4.61515e-09	0.882905	2.69568e-09	NA	NA
TMEM42	5e-10	4.72026e-07	-6.2191	Brain_Spinal_cord_cervical_c-1	2.29435e-11	2.52791e-07	6.68595	Brain_Amygdala	2.29435e-11	6.17343e-08	-6.68595	NA	NA	NA	1	1	1	0	3	-0.559515	6.36055	-0.913737	-7.15983	0.913737	7.15983	NA	NA	0.57581	2.0103e-10	0.360855	8.07763e-13	0.360855	8.07763e-13	NA	NA	0.855829	1.91338e-07	0.892763	4.61515e-09	0.887038	2.26958e-09	NA	NA
TMEM42	5e-10	4.72026e-07	-6.2191	Brain_Spinal_cord_cervical_c-1	2.29435e-11	2.52791e-07	6.68595	Brain_Anterior_cingulate_cortex_BA24	2.29435e-11	8.6298e-08	6.68595	NA	NA	NA	1	1	1	0	3	-0.559515	6.36055	-0.913737	-7.15983	-0.913737	-7.15983	NA	NA	0.57581	2.0103e-10	0.360855	8.07763e-13	0.360855	8.07763e-13	NA	NA	0.855829	1.91338e-07	0.892763	4.61515e-09	0.880705	2.7172e-09	NA	NA
TMEM42	5e-10	4.72026e-07	-6.2191	Brain_Spinal_cord_cervical_c-1	2.29435e-11	2.52791e-07	6.68595	Brain_Cerebellar_Hemisphere	2.29435e-11	7.98789e-08	-6.68595	NA	NA	NA	1	1	1	0	3	-0.559515	6.36055	-0.913737	-7.15983	0.913737	7.15983	NA	NA	0.57581	2.0103e-10	0.360855	8.07763e-13	0.360855	8.07763e-13	NA	NA	0.855829	1.91338e-07	0.892763	4.61515e-09	0.873509	2.9302e-09	NA	NA
TMEM42	5e-10	4.72026e-07	-6.2191	Brain_Spinal_cord_cervical_c-1	2.29435e-11	2.52791e-07	6.68595	Brain_Cortex	2.29435e-11	6.3402e-08	-6.68595	NA	NA	NA	1	1	1	0	3	-0.559515	6.36055	-0.913737	-7.15983	0.913737	7.15983	NA	NA	0.57581	2.0103e-10	0.360855	8.07763e-13	0.360855	8.07763e-13	NA	NA	0.855829	1.91338e-07	0.892763	4.61515e-09	0.874092	2.32725e-09	NA	NA
TMEM42	5e-10	4.72026e-07	-6.2191	Brain_Spinal_cord_cervical_c-1	2.29435e-11	2.52791e-07	6.68595	Brain_Frontal_Cortex_BA9	2.29435e-11	6.37548e-08	-6.68595	NA	NA	NA	1	1	1	0	3	-0.559515	6.36055	-0.913737	-7.15983	0.913737	7.15983	NA	NA	0.57581	2.0103e-10	0.360855	8.07763e-13	0.360855	8.07763e-13	NA	NA	0.855829	1.91338e-07	0.892763	4.61515e-09	0.874645	2.34224e-09	NA	NA
TMEM42	5e-10	4.72026e-07	-6.2191	Brain_Spinal_cord_cervical_c-1	2.29435e-11	2.52791e-07	6.68595	Brain_Hypothalamus	2.29435e-11	6.78696e-08	6.68595	NA	NA	NA	1	1	1	0	3	-0.559515	6.36055	-0.913737	-7.15983	-0.913737	-7.15983	NA	NA	0.57581	2.0103e-10	0.360855	8.07763e-13	0.360855	8.07763e-13	NA	NA	0.855829	1.91338e-07	0.892763	4.61515e-09	0.885189	2.49871e-09	NA	NA
TMEM42	5e-10	4.72026e-07	-6.2191	Brain_Spinal_cord_cervical_c-1	2.29435e-11	2.52791e-07	6.68595	Brain_Nucleus_accumbens_basal_ganglia	2.29435e-11	7.35596e-08	-6.68595	NA	NA	NA	1	1	1	0	3	-0.559515	6.36055	-0.913737	-7.15983	0.913737	7.15983	NA	NA	0.57581	2.0103e-10	0.360855	8.07763e-13	0.360855	8.07763e-13	NA	NA	0.855829	1.91338e-07	0.892763	4.61515e-09	0.877034	2.40166e-09	NA	NA
TMEM42	5e-10	4.72026e-07	-6.2191	Brain_Spinal_cord_cervical_c-1	2.29435e-11	2.52791e-07	6.68595	Brain_Putamen_basal_ganglia	2.29435e-11	7.3088e-08	-6.68595	NA	NA	NA	1	1	1	0	3	-0.559515	6.36055	-0.913737	-7.15983	0.913737	7.15983	NA	NA	0.57581	2.0103e-10	0.360855	8.07763e-13	0.360855	8.07763e-13	NA	NA	0.855829	1.91338e-07	0.892763	4.61515e-09	0.874051	2.68489e-09	NA	NA
TMEM42	5e-10	4.72026e-07	-6.2191	Brain_Spinal_cord_cervical_c-1	2.29435e-11	2.52791e-07	6.68595	Breast_Mammary_Tissue	2.29435e-11	6.23197e-08	-6.68595	NA	NA	NA	1	1	1	0	3	-0.559515	6.36055	-0.913737	-7.15983	0.913737	7.15983	NA	NA	0.57581	2.0103e-10	0.360855	8.07763e-13	0.360855	8.07763e-13	NA	NA	0.855829	1.91338e-07	0.892763	4.61515e-09	0.879097	1.85745e-09	NA	NA
TMEM42	5e-10	4.72026e-07	-6.2191	Brain_Spinal_cord_cervical_c-1	2.29435e-11	2.52791e-07	6.68595	Cells_EBV-transformed_lymphocytes	2.29435e-11	7.42782e-08	-6.68595	NA	NA	NA	1	1	1	0	3	-0.559515	6.36055	-0.913737	-7.15983	0.913737	7.15983	NA	NA	0.57581	2.0103e-10	0.360855	8.07763e-13	0.360855	8.07763e-13	NA	NA	0.855829	1.91338e-07	0.892763	4.61515e-09	0.87197	2.40544e-09	NA	NA
TMEM42	5e-10	4.72026e-07	-6.2191	Brain_Spinal_cord_cervical_c-1	2.29435e-11	2.52791e-07	6.68595	Colon_Transverse	2.29435e-11	6.23221e-08	6.68595	NA	NA	NA	1	1	1	0	3	-0.559515	6.36055	-0.913737	-7.15983	-0.913737	-7.15983	NA	NA	0.57581	2.0103e-10	0.360855	8.07763e-13	0.360855	8.07763e-13	NA	NA	0.855829	1.91338e-07	0.892763	4.61515e-09	0.882827	2.10683e-09	NA	NA
TMEM42	5e-10	4.72026e-07	-6.2191	Brain_Spinal_cord_cervical_c-1	2.29435e-11	2.52791e-07	6.68595	Heart_Atrial_Appendage	2.29435e-11	6.58936e-08	-6.68595	NA	NA	NA	1	1	1	0	3	-0.559515	6.36055	-0.913737	-7.15983	0.913737	7.15983	NA	NA	0.57581	2.0103e-10	0.360855	8.07763e-13	0.360855	8.07763e-13	NA	NA	0.855829	1.91338e-07	0.892763	4.61515e-09	0.874251	2.19807e-09	NA	NA
TMEM42	5e-10	4.72026e-07	-6.2191	Brain_Spinal_cord_cervical_c-1	2.29435e-11	2.52791e-07	6.68595	Heart_Left_Ventricle	2.29435e-11	8.82635e-08	-6.68595	NA	NA	NA	1	1	1	0	3	-0.559515	6.36055	-0.913737	-7.15983	0.913737	7.15983	NA	NA	0.57581	2.0103e-10	0.360855	8.07763e-13	0.360855	8.07763e-13	NA	NA	0.855829	1.91338e-07	0.892763	4.61515e-09	0.883805	3.23347e-09	NA	NA
TMEM42	5e-10	4.72026e-07	-6.2191	Brain_Spinal_cord_cervical_c-1	2.29435e-11	2.52791e-07	6.68595	Kidney_Cortex	2.29435e-11	1.06727e-07	6.68595	NA	NA	NA	1	1	1	0	3	-0.559515	6.36055	-0.913737	-7.15983	-0.913737	-7.15983	NA	NA	0.57581	2.0103e-10	0.360855	8.07763e-13	0.360855	8.07763e-13	NA	NA	0.855829	1.91338e-07	0.892763	4.61515e-09	0.882098	3.92391e-09	NA	NA
TMEM42	5e-10	4.72026e-07	-6.2191	Brain_Spinal_cord_cervical_c-1	2.29435e-11	2.52791e-07	6.68595	Minor_Salivary_Gland	2.29435e-11	6.73873e-08	-6.68595	NA	NA	NA	1	1	1	0	3	-0.559515	6.36055	-0.913737	-7.15983	0.913737	7.15983	NA	NA	0.57581	2.0103e-10	0.360855	8.07763e-13	0.360855	8.07763e-13	NA	NA	0.855829	1.91338e-07	0.892763	4.61515e-09	0.878769	1.90719e-09	NA	NA
TMEM42	5e-10	4.72026e-07	-6.2191	Brain_Spinal_cord_cervical_c-1	2.29435e-11	2.52791e-07	6.68595	Pituitary	2.29435e-11	4.26366e-08	-6.68595	NA	NA	NA	1	1	1	0	3	-0.559515	6.36055	-0.913737	-7.15983	0.913737	7.15983	NA	NA	0.57581	2.0103e-10	0.360855	8.07763e-13	0.360855	8.07763e-13	NA	NA	0.855829	1.91338e-07	0.892763	4.61515e-09	0.883658	1.56823e-09	NA	NA
TMEM42	5e-10	4.72026e-07	-6.2191	Brain_Spinal_cord_cervical_c-1	2.29435e-11	2.52791e-07	6.68595	Prostate	2.29435e-11	5.78652e-08	6.68595	NA	NA	NA	1	1	1	0	3	-0.559515	6.36055	-0.913737	-7.15983	-0.913737	-7.15983	NA	NA	0.57581	2.0103e-10	0.360855	8.07763e-13	0.360855	8.07763e-13	NA	NA	0.855829	1.91338e-07	0.892763	4.61515e-09	0.881282	1.97285e-09	NA	NA
TMEM42	5e-10	4.72026e-07	-6.2191	Brain_Spinal_cord_cervical_c-1	2.29435e-11	2.52791e-07	6.68595	Skin_Not_Sun_Exposed_Suprapubic	2.29435e-11	9.60299e-08	-6.68595	NA	NA	NA	1	1	1	0	3	-0.559515	6.36055	-0.913737	-7.15983	0.913737	7.15983	NA	NA	0.57581	2.0103e-10	0.360855	8.07763e-13	0.360855	8.07763e-13	NA	NA	0.855829	1.91338e-07	0.892763	4.61515e-09	0.885743	2.81982e-09	NA	NA
TMEM42	5e-10	4.72026e-07	-6.2191	Brain_Spinal_cord_cervical_c-1	2.29435e-11	2.52791e-07	6.68595	Skin_Sun_Exposed_Lower_leg	2.29435e-11	9.68272e-08	-6.68595	NA	NA	NA	1	1	1	0	3	-0.559515	6.36055	-0.913737	-7.15983	0.913737	7.15983	NA	NA	0.57581	2.0103e-10	0.360855	8.07763e-13	0.360855	8.07763e-13	NA	NA	0.855829	1.91338e-07	0.892763	4.61515e-09	0.881628	2.18891e-09	NA	NA
TMEM42	5e-10	4.72026e-07	-6.2191	Brain_Spinal_cord_cervical_c-1	2.29435e-11	2.52791e-07	6.68595	Small_Intestine_Terminal_Ileum	2.29435e-11	6.39726e-08	6.68595	NA	NA	NA	1	1	1	0	3	-0.559515	6.36055	-0.913737	-7.15983	-0.913737	-7.15983	NA	NA	0.57581	2.0103e-10	0.360855	8.07763e-13	0.360855	8.07763e-13	NA	NA	0.855829	1.91338e-07	0.892763	4.61515e-09	0.882678	2.34934e-09	NA	NA
TMEM42	5e-10	4.72026e-07	-6.2191	Brain_Spinal_cord_cervical_c-1	2.29435e-11	2.52791e-07	6.68595	Uterus	2.29435e-11	4.67649e-08	-6.68595	NA	NA	NA	1	1	1	0	3	-0.559515	6.36055	-0.913737	-7.15983	0.913737	7.15983	NA	NA	0.57581	2.0103e-10	0.360855	8.07763e-13	0.360855	8.07763e-13	NA	NA	0.855829	1.91338e-07	0.892763	4.61515e-09	0.877257	1.7159e-09	NA	NA
TMEM42	5e-10	4.72026e-07	-6.2191	Brain_Spinal_cord_cervical_c-1	2.29435e-11	2.52791e-07	6.68595	Whole_Blood	2.29435e-11	1.10628e-07	-6.68595	NA	NA	NA	1	1	1	0	3	-0.559515	6.36055	-0.913737	-7.15983	0.913737	7.15983	NA	NA	0.57581	2.0103e-10	0.360855	8.07763e-13	0.360855	8.07763e-13	NA	NA	0.855829	1.91338e-07	0.892763	4.61515e-09	0.875232	3.08449e-09	NA	NA
TMEM42	5e-10	4.72026e-07	-6.2191	Brain_Spinal_cord_cervical_c-1	2.29435e-11	2.52791e-07	6.68595	smultixcan	2.29435e-11	6.96311e-08	-3.34297	NA	NA	NA	1	1	1	0	3	-0.559515	6.36055	-0.913737	-7.15983	0.456869	3.57992	NA	NA	0.57581	2.0103e-10	0.360855	8.07763e-13	0.360855	8.07763e-13	NA	NA	0.855829	1.91338e-07	0.892763	4.61515e-09	0.866373	2.01412e-09	NA	NA
TMEM42	5e-10	4.72026e-07	-6.2191	Brain_Substantia_nigra	2.29435e-11	1.87907e-07	6.68595	Adipose_Subcutaneous	2.29435e-11	6.56183e-08	-6.68595	NA	NA	NA	1	1	1	0	3	-0.559515	6.36055	-0.913737	-7.15983	0.913737	7.15983	NA	NA	0.57581	2.0103e-10	0.360855	8.07763e-13	0.360855	8.07763e-13	NA	NA	0.855829	1.91338e-07	0.895105	4.43987e-09	0.8766	1.92274e-09	NA	NA
TMEM42	5e-10	4.72026e-07	-6.2191	Brain_Substantia_nigra	2.29435e-11	1.87907e-07	6.68595	Adrenal_Gland	2.29435e-11	6.61781e-08	-6.68595	NA	NA	NA	1	1	1	0	3	-0.559515	6.36055	-0.913737	-7.15983	0.913737	7.15983	NA	NA	0.57581	2.0103e-10	0.360855	8.07763e-13	0.360855	8.07763e-13	NA	NA	0.855829	1.91338e-07	0.895105	4.43987e-09	0.882905	2.69568e-09	NA	NA
TMEM42	5e-10	4.72026e-07	-6.2191	Brain_Substantia_nigra	2.29435e-11	1.87907e-07	6.68595	Brain_Amygdala	2.29435e-11	6.17343e-08	-6.68595	NA	NA	NA	1	1	1	0	3	-0.559515	6.36055	-0.913737	-7.15983	0.913737	7.15983	NA	NA	0.57581	2.0103e-10	0.360855	8.07763e-13	0.360855	8.07763e-13	NA	NA	0.855829	1.91338e-07	0.895105	4.43987e-09	0.887038	2.26958e-09	NA	NA
TMEM42	5e-10	4.72026e-07	-6.2191	Brain_Substantia_nigra	2.29435e-11	1.87907e-07	6.68595	Brain_Anterior_cingulate_cortex_BA24	2.29435e-11	8.6298e-08	6.68595	NA	NA	NA	1	1	1	0	3	-0.559515	6.36055	-0.913737	-7.15983	-0.913737	-7.15983	NA	NA	0.57581	2.0103e-10	0.360855	8.07763e-13	0.360855	8.07763e-13	NA	NA	0.855829	1.91338e-07	0.895105	4.43987e-09	0.880705	2.7172e-09	NA	NA
TMEM42	5e-10	4.72026e-07	-6.2191	Brain_Substantia_nigra	2.29435e-11	1.87907e-07	6.68595	Brain_Cerebellar_Hemisphere	2.29435e-11	7.98789e-08	-6.68595	NA	NA	NA	1	1	1	0	3	-0.559515	6.36055	-0.913737	-7.15983	0.913737	7.15983	NA	NA	0.57581	2.0103e-10	0.360855	8.07763e-13	0.360855	8.07763e-13	NA	NA	0.855829	1.91338e-07	0.895105	4.43987e-09	0.873509	2.9302e-09	NA	NA
TMEM42	5e-10	4.72026e-07	-6.2191	Brain_Substantia_nigra	2.29435e-11	1.87907e-07	6.68595	Brain_Cortex	2.29435e-11	6.3402e-08	-6.68595	NA	NA	NA	1	1	1	0	3	-0.559515	6.36055	-0.913737	-7.15983	0.913737	7.15983	NA	NA	0.57581	2.0103e-10	0.360855	8.07763e-13	0.360855	8.07763e-13	NA	NA	0.855829	1.91338e-07	0.895105	4.43987e-09	0.874092	2.32725e-09	NA	NA
TMEM42	5e-10	4.72026e-07	-6.2191	Brain_Substantia_nigra	2.29435e-11	1.87907e-07	6.68595	Brain_Frontal_Cortex_BA9	2.29435e-11	6.37548e-08	-6.68595	NA	NA	NA	1	1	1	0	3	-0.559515	6.36055	-0.913737	-7.15983	0.913737	7.15983	NA	NA	0.57581	2.0103e-10	0.360855	8.07763e-13	0.360855	8.07763e-13	NA	NA	0.855829	1.91338e-07	0.895105	4.43987e-09	0.874645	2.34224e-09	NA	NA
TMEM42	5e-10	4.72026e-07	-6.2191	Brain_Substantia_nigra	2.29435e-11	1.87907e-07	6.68595	Brain_Hypothalamus	2.29435e-11	6.78696e-08	6.68595	NA	NA	NA	1	1	1	0	3	-0.559515	6.36055	-0.913737	-7.15983	-0.913737	-7.15983	NA	NA	0.57581	2.0103e-10	0.360855	8.07763e-13	0.360855	8.07763e-13	NA	NA	0.855829	1.91338e-07	0.895105	4.43987e-09	0.885189	2.49871e-09	NA	NA
TMEM42	5e-10	4.72026e-07	-6.2191	Brain_Substantia_nigra	2.29435e-11	1.87907e-07	6.68595	Brain_Nucleus_accumbens_basal_ganglia	2.29435e-11	7.35596e-08	-6.68595	NA	NA	NA	1	1	1	0	3	-0.559515	6.36055	-0.913737	-7.15983	0.913737	7.15983	NA	NA	0.57581	2.0103e-10	0.360855	8.07763e-13	0.360855	8.07763e-13	NA	NA	0.855829	1.91338e-07	0.895105	4.43987e-09	0.877034	2.40166e-09	NA	NA
TMEM42	5e-10	4.72026e-07	-6.2191	Brain_Substantia_nigra	2.29435e-11	1.87907e-07	6.68595	Brain_Putamen_basal_ganglia	2.29435e-11	7.3088e-08	-6.68595	NA	NA	NA	1	1	1	0	3	-0.559515	6.36055	-0.913737	-7.15983	0.913737	7.15983	NA	NA	0.57581	2.0103e-10	0.360855	8.07763e-13	0.360855	8.07763e-13	NA	NA	0.855829	1.91338e-07	0.895105	4.43987e-09	0.874051	2.68489e-09	NA	NA
TMEM42	5e-10	4.72026e-07	-6.2191	Brain_Substantia_nigra	2.29435e-11	1.87907e-07	6.68595	Breast_Mammary_Tissue	2.29435e-11	6.23197e-08	-6.68595	NA	NA	NA	1	1	1	0	3	-0.559515	6.36055	-0.913737	-7.15983	0.913737	7.15983	NA	NA	0.57581	2.0103e-10	0.360855	8.07763e-13	0.360855	8.07763e-13	NA	NA	0.855829	1.91338e-07	0.895105	4.43987e-09	0.879097	1.85745e-09	NA	NA
TMEM42	5e-10	4.72026e-07	-6.2191	Brain_Substantia_nigra	2.29435e-11	1.87907e-07	6.68595	Cells_EBV-transformed_lymphocytes	2.29435e-11	7.42782e-08	-6.68595	NA	NA	NA	1	1	1	0	3	-0.559515	6.36055	-0.913737	-7.15983	0.913737	7.15983	NA	NA	0.57581	2.0103e-10	0.360855	8.07763e-13	0.360855	8.07763e-13	NA	NA	0.855829	1.91338e-07	0.895105	4.43987e-09	0.87197	2.40544e-09	NA	NA
TMEM42	5e-10	4.72026e-07	-6.2191	Brain_Substantia_nigra	2.29435e-11	1.87907e-07	6.68595	Colon_Transverse	2.29435e-11	6.23221e-08	6.68595	NA	NA	NA	1	1	1	0	3	-0.559515	6.36055	-0.913737	-7.15983	-0.913737	-7.15983	NA	NA	0.57581	2.0103e-10	0.360855	8.07763e-13	0.360855	8.07763e-13	NA	NA	0.855829	1.91338e-07	0.895105	4.43987e-09	0.882827	2.10683e-09	NA	NA
TMEM42	5e-10	4.72026e-07	-6.2191	Brain_Substantia_nigra	2.29435e-11	1.87907e-07	6.68595	Heart_Atrial_Appendage	2.29435e-11	6.58936e-08	-6.68595	NA	NA	NA	1	1	1	0	3	-0.559515	6.36055	-0.913737	-7.15983	0.913737	7.15983	NA	NA	0.57581	2.0103e-10	0.360855	8.07763e-13	0.360855	8.07763e-13	NA	NA	0.855829	1.91338e-07	0.895105	4.43987e-09	0.874251	2.19807e-09	NA	NA
TMEM42	5e-10	4.72026e-07	-6.2191	Brain_Substantia_nigra	2.29435e-11	1.87907e-07	6.68595	Heart_Left_Ventricle	2.29435e-11	8.82635e-08	-6.68595	NA	NA	NA	1	1	1	0	3	-0.559515	6.36055	-0.913737	-7.15983	0.913737	7.15983	NA	NA	0.57581	2.0103e-10	0.360855	8.07763e-13	0.360855	8.07763e-13	NA	NA	0.855829	1.91338e-07	0.895105	4.43987e-09	0.883805	3.23347e-09	NA	NA
TMEM42	5e-10	4.72026e-07	-6.2191	Brain_Substantia_nigra	2.29435e-11	1.87907e-07	6.68595	Kidney_Cortex	2.29435e-11	1.06727e-07	6.68595	NA	NA	NA	1	1	1	0	3	-0.559515	6.36055	-0.913737	-7.15983	-0.913737	-7.15983	NA	NA	0.57581	2.0103e-10	0.360855	8.07763e-13	0.360855	8.07763e-13	NA	NA	0.855829	1.91338e-07	0.895105	4.43987e-09	0.882098	3.92391e-09	NA	NA
TMEM42	5e-10	4.72026e-07	-6.2191	Brain_Substantia_nigra	2.29435e-11	1.87907e-07	6.68595	Minor_Salivary_Gland	2.29435e-11	6.73873e-08	-6.68595	NA	NA	NA	1	1	1	0	3	-0.559515	6.36055	-0.913737	-7.15983	0.913737	7.15983	NA	NA	0.57581	2.0103e-10	0.360855	8.07763e-13	0.360855	8.07763e-13	NA	NA	0.855829	1.91338e-07	0.895105	4.43987e-09	0.878769	1.90719e-09	NA	NA
TMEM42	5e-10	4.72026e-07	-6.2191	Brain_Substantia_nigra	2.29435e-11	1.87907e-07	6.68595	Pituitary	2.29435e-11	4.26366e-08	-6.68595	NA	NA	NA	1	1	1	0	3	-0.559515	6.36055	-0.913737	-7.15983	0.913737	7.15983	NA	NA	0.57581	2.0103e-10	0.360855	8.07763e-13	0.360855	8.07763e-13	NA	NA	0.855829	1.91338e-07	0.895105	4.43987e-09	0.883658	1.56823e-09	NA	NA
TMEM42	5e-10	4.72026e-07	-6.2191	Brain_Substantia_nigra	2.29435e-11	1.87907e-07	6.68595	Prostate	2.29435e-11	5.78652e-08	6.68595	NA	NA	NA	1	1	1	0	3	-0.559515	6.36055	-0.913737	-7.15983	-0.913737	-7.15983	NA	NA	0.57581	2.0103e-10	0.360855	8.07763e-13	0.360855	8.07763e-13	NA	NA	0.855829	1.91338e-07	0.895105	4.43987e-09	0.881282	1.97285e-09	NA	NA
TMEM42	5e-10	4.72026e-07	-6.2191	Brain_Substantia_nigra	2.29435e-11	1.87907e-07	6.68595	Skin_Not_Sun_Exposed_Suprapubic	2.29435e-11	9.60299e-08	-6.68595	NA	NA	NA	1	1	1	0	3	-0.559515	6.36055	-0.913737	-7.15983	0.913737	7.15983	NA	NA	0.57581	2.0103e-10	0.360855	8.07763e-13	0.360855	8.07763e-13	NA	NA	0.855829	1.91338e-07	0.895105	4.43987e-09	0.885743	2.81982e-09	NA	NA
TMEM42	5e-10	4.72026e-07	-6.2191	Brain_Substantia_nigra	2.29435e-11	1.87907e-07	6.68595	Skin_Sun_Exposed_Lower_leg	2.29435e-11	9.68272e-08	-6.68595	NA	NA	NA	1	1	1	0	3	-0.559515	6.36055	-0.913737	-7.15983	0.913737	7.15983	NA	NA	0.57581	2.0103e-10	0.360855	8.07763e-13	0.360855	8.07763e-13	NA	NA	0.855829	1.91338e-07	0.895105	4.43987e-09	0.881628	2.18891e-09	NA	NA
TMEM42	5e-10	4.72026e-07	-6.2191	Brain_Substantia_nigra	2.29435e-11	1.87907e-07	6.68595	Small_Intestine_Terminal_Ileum	2.29435e-11	6.39726e-08	6.68595	NA	NA	NA	1	1	1	0	3	-0.559515	6.36055	-0.913737	-7.15983	-0.913737	-7.15983	NA	NA	0.57581	2.0103e-10	0.360855	8.07763e-13	0.360855	8.07763e-13	NA	NA	0.855829	1.91338e-07	0.895105	4.43987e-09	0.882678	2.34934e-09	NA	NA
TMEM42	5e-10	4.72026e-07	-6.2191	Brain_Substantia_nigra	2.29435e-11	1.87907e-07	6.68595	Uterus	2.29435e-11	4.67649e-08	-6.68595	NA	NA	NA	1	1	1	0	3	-0.559515	6.36055	-0.913737	-7.15983	0.913737	7.15983	NA	NA	0.57581	2.0103e-10	0.360855	8.07763e-13	0.360855	8.07763e-13	NA	NA	0.855829	1.91338e-07	0.895105	4.43987e-09	0.877257	1.7159e-09	NA	NA
TMEM42	5e-10	4.72026e-07	-6.2191	Brain_Substantia_nigra	2.29435e-11	1.87907e-07	6.68595	Whole_Blood	2.29435e-11	1.10628e-07	-6.68595	NA	NA	NA	1	1	1	0	3	-0.559515	6.36055	-0.913737	-7.15983	0.913737	7.15983	NA	NA	0.57581	2.0103e-10	0.360855	8.07763e-13	0.360855	8.07763e-13	NA	NA	0.855829	1.91338e-07	0.895105	4.43987e-09	0.875232	3.08449e-09	NA	NA
TMEM42	5e-10	4.72026e-07	-6.2191	Brain_Substantia_nigra	2.29435e-11	1.87907e-07	6.68595	smultixcan	2.29435e-11	6.96311e-08	-3.34297	NA	NA	NA	1	1	1	0	3	-0.559515	6.36055	-0.913737	-7.15983	0.456869	3.57992	NA	NA	0.57581	2.0103e-10	0.360855	8.07763e-13	0.360855	8.07763e-13	NA	NA	0.855829	1.91338e-07	0.895105	4.43987e-09	0.866373	2.01412e-09	NA	NA
TMEM42	5e-10	4.72026e-07	-6.2191	Breast_Mammary_Tissue	5.98705e-07	0.00107619	4.99163	Adipose_Subcutaneous	2.29435e-11	6.56183e-08	-6.68595	NA	NA	NA	1	1	1	0	3	-0.559515	6.36055	-0.866629	-5.39335	0.913737	7.15983	NA	NA	0.57581	2.0103e-10	0.386145	6.91554e-08	0.360855	8.07763e-13	NA	NA	0.855829	1.91338e-07	0.898588	0.000128471	0.8766	1.92274e-09	NA	NA
TMEM42	5e-10	4.72026e-07	-6.2191	Breast_Mammary_Tissue	5.98705e-07	0.00107619	4.99163	Adrenal_Gland	2.29435e-11	6.61781e-08	-6.68595	NA	NA	NA	1	1	1	0	3	-0.559515	6.36055	-0.866629	-5.39335	0.913737	7.15983	NA	NA	0.57581	2.0103e-10	0.386145	6.91554e-08	0.360855	8.07763e-13	NA	NA	0.855829	1.91338e-07	0.898588	0.000128471	0.882905	2.69568e-09	NA	NA
TMEM42	5e-10	4.72026e-07	-6.2191	Breast_Mammary_Tissue	5.98705e-07	0.00107619	4.99163	Brain_Amygdala	2.29435e-11	6.17343e-08	-6.68595	NA	NA	NA	1	1	1	0	3	-0.559515	6.36055	-0.866629	-5.39335	0.913737	7.15983	NA	NA	0.57581	2.0103e-10	0.386145	6.91554e-08	0.360855	8.07763e-13	NA	NA	0.855829	1.91338e-07	0.898588	0.000128471	0.887038	2.26958e-09	NA	NA
TMEM42	5e-10	4.72026e-07	-6.2191	Breast_Mammary_Tissue	5.98705e-07	0.00107619	4.99163	Brain_Anterior_cingulate_cortex_BA24	2.29435e-11	8.6298e-08	6.68595	NA	NA	NA	1	1	1	0	3	-0.559515	6.36055	-0.866629	-5.39335	-0.913737	-7.15983	NA	NA	0.57581	2.0103e-10	0.386145	6.91554e-08	0.360855	8.07763e-13	NA	NA	0.855829	1.91338e-07	0.898588	0.000128471	0.880705	2.7172e-09	NA	NA
TMEM42	5e-10	4.72026e-07	-6.2191	Breast_Mammary_Tissue	5.98705e-07	0.00107619	4.99163	Brain_Cerebellar_Hemisphere	2.29435e-11	7.98789e-08	-6.68595	NA	NA	NA	1	1	1	0	3	-0.559515	6.36055	-0.866629	-5.39335	0.913737	7.15983	NA	NA	0.57581	2.0103e-10	0.386145	6.91554e-08	0.360855	8.07763e-13	NA	NA	0.855829	1.91338e-07	0.898588	0.000128471	0.873509	2.9302e-09	NA	NA
TMEM42	5e-10	4.72026e-07	-6.2191	Breast_Mammary_Tissue	5.98705e-07	0.00107619	4.99163	Brain_Cortex	2.29435e-11	6.3402e-08	-6.68595	NA	NA	NA	1	1	1	0	3	-0.559515	6.36055	-0.866629	-5.39335	0.913737	7.15983	NA	NA	0.57581	2.0103e-10	0.386145	6.91554e-08	0.360855	8.07763e-13	NA	NA	0.855829	1.91338e-07	0.898588	0.000128471	0.874092	2.32725e-09	NA	NA
TMEM42	5e-10	4.72026e-07	-6.2191	Breast_Mammary_Tissue	5.98705e-07	0.00107619	4.99163	Brain_Frontal_Cortex_BA9	2.29435e-11	6.37548e-08	-6.68595	NA	NA	NA	1	1	1	0	3	-0.559515	6.36055	-0.866629	-5.39335	0.913737	7.15983	NA	NA	0.57581	2.0103e-10	0.386145	6.91554e-08	0.360855	8.07763e-13	NA	NA	0.855829	1.91338e-07	0.898588	0.000128471	0.874645	2.34224e-09	NA	NA
TMEM42	5e-10	4.72026e-07	-6.2191	Breast_Mammary_Tissue	5.98705e-07	0.00107619	4.99163	Brain_Hypothalamus	2.29435e-11	6.78696e-08	6.68595	NA	NA	NA	1	1	1	0	3	-0.559515	6.36055	-0.866629	-5.39335	-0.913737	-7.15983	NA	NA	0.57581	2.0103e-10	0.386145	6.91554e-08	0.360855	8.07763e-13	NA	NA	0.855829	1.91338e-07	0.898588	0.000128471	0.885189	2.49871e-09	NA	NA
TMEM42	5e-10	4.72026e-07	-6.2191	Breast_Mammary_Tissue	5.98705e-07	0.00107619	4.99163	Brain_Nucleus_accumbens_basal_ganglia	2.29435e-11	7.35596e-08	-6.68595	NA	NA	NA	1	1	1	0	3	-0.559515	6.36055	-0.866629	-5.39335	0.913737	7.15983	NA	NA	0.57581	2.0103e-10	0.386145	6.91554e-08	0.360855	8.07763e-13	NA	NA	0.855829	1.91338e-07	0.898588	0.000128471	0.877034	2.40166e-09	NA	NA
TMEM42	5e-10	4.72026e-07	-6.2191	Breast_Mammary_Tissue	5.98705e-07	0.00107619	4.99163	Brain_Putamen_basal_ganglia	2.29435e-11	7.3088e-08	-6.68595	NA	NA	NA	1	1	1	0	3	-0.559515	6.36055	-0.866629	-5.39335	0.913737	7.15983	NA	NA	0.57581	2.0103e-10	0.386145	6.91554e-08	0.360855	8.07763e-13	NA	NA	0.855829	1.91338e-07	0.898588	0.000128471	0.874051	2.68489e-09	NA	NA
TMEM42	5e-10	4.72026e-07	-6.2191	Breast_Mammary_Tissue	5.98705e-07	0.00107619	4.99163	Breast_Mammary_Tissue	2.29435e-11	6.23197e-08	-6.68595	NA	NA	NA	1	1	1	0	3	-0.559515	6.36055	-0.866629	-5.39335	0.913737	7.15983	NA	NA	0.57581	2.0103e-10	0.386145	6.91554e-08	0.360855	8.07763e-13	NA	NA	0.855829	1.91338e-07	0.898588	0.000128471	0.879097	1.85745e-09	NA	NA
TMEM42	5e-10	4.72026e-07	-6.2191	Breast_Mammary_Tissue	5.98705e-07	0.00107619	4.99163	Cells_EBV-transformed_lymphocytes	2.29435e-11	7.42782e-08	-6.68595	NA	NA	NA	1	1	1	0	3	-0.559515	6.36055	-0.866629	-5.39335	0.913737	7.15983	NA	NA	0.57581	2.0103e-10	0.386145	6.91554e-08	0.360855	8.07763e-13	NA	NA	0.855829	1.91338e-07	0.898588	0.000128471	0.87197	2.40544e-09	NA	NA
TMEM42	5e-10	4.72026e-07	-6.2191	Breast_Mammary_Tissue	5.98705e-07	0.00107619	4.99163	Colon_Transverse	2.29435e-11	6.23221e-08	6.68595	NA	NA	NA	1	1	1	0	3	-0.559515	6.36055	-0.866629	-5.39335	-0.913737	-7.15983	NA	NA	0.57581	2.0103e-10	0.386145	6.91554e-08	0.360855	8.07763e-13	NA	NA	0.855829	1.91338e-07	0.898588	0.000128471	0.882827	2.10683e-09	NA	NA
TMEM42	5e-10	4.72026e-07	-6.2191	Breast_Mammary_Tissue	5.98705e-07	0.00107619	4.99163	Heart_Atrial_Appendage	2.29435e-11	6.58936e-08	-6.68595	NA	NA	NA	1	1	1	0	3	-0.559515	6.36055	-0.866629	-5.39335	0.913737	7.15983	NA	NA	0.57581	2.0103e-10	0.386145	6.91554e-08	0.360855	8.07763e-13	NA	NA	0.855829	1.91338e-07	0.898588	0.000128471	0.874251	2.19807e-09	NA	NA
TMEM42	5e-10	4.72026e-07	-6.2191	Breast_Mammary_Tissue	5.98705e-07	0.00107619	4.99163	Heart_Left_Ventricle	2.29435e-11	8.82635e-08	-6.68595	NA	NA	NA	1	1	1	0	3	-0.559515	6.36055	-0.866629	-5.39335	0.913737	7.15983	NA	NA	0.57581	2.0103e-10	0.386145	6.91554e-08	0.360855	8.07763e-13	NA	NA	0.855829	1.91338e-07	0.898588	0.000128471	0.883805	3.23347e-09	NA	NA
TMEM42	5e-10	4.72026e-07	-6.2191	Breast_Mammary_Tissue	5.98705e-07	0.00107619	4.99163	Kidney_Cortex	2.29435e-11	1.06727e-07	6.68595	NA	NA	NA	1	1	1	0	3	-0.559515	6.36055	-0.866629	-5.39335	-0.913737	-7.15983	NA	NA	0.57581	2.0103e-10	0.386145	6.91554e-08	0.360855	8.07763e-13	NA	NA	0.855829	1.91338e-07	0.898588	0.000128471	0.882098	3.92391e-09	NA	NA
TMEM42	5e-10	4.72026e-07	-6.2191	Breast_Mammary_Tissue	5.98705e-07	0.00107619	4.99163	Minor_Salivary_Gland	2.29435e-11	6.73873e-08	-6.68595	NA	NA	NA	1	1	1	0	3	-0.559515	6.36055	-0.866629	-5.39335	0.913737	7.15983	NA	NA	0.57581	2.0103e-10	0.386145	6.91554e-08	0.360855	8.07763e-13	NA	NA	0.855829	1.91338e-07	0.898588	0.000128471	0.878769	1.90719e-09	NA	NA
TMEM42	5e-10	4.72026e-07	-6.2191	Breast_Mammary_Tissue	5.98705e-07	0.00107619	4.99163	Pituitary	2.29435e-11	4.26366e-08	-6.68595	NA	NA	NA	1	1	1	0	3	-0.559515	6.36055	-0.866629	-5.39335	0.913737	7.15983	NA	NA	0.57581	2.0103e-10	0.386145	6.91554e-08	0.360855	8.07763e-13	NA	NA	0.855829	1.91338e-07	0.898588	0.000128471	0.883658	1.56823e-09	NA	NA
TMEM42	5e-10	4.72026e-07	-6.2191	Breast_Mammary_Tissue	5.98705e-07	0.00107619	4.99163	Prostate	2.29435e-11	5.78652e-08	6.68595	NA	NA	NA	1	1	1	0	3	-0.559515	6.36055	-0.866629	-5.39335	-0.913737	-7.15983	NA	NA	0.57581	2.0103e-10	0.386145	6.91554e-08	0.360855	8.07763e-13	NA	NA	0.855829	1.91338e-07	0.898588	0.000128471	0.881282	1.97285e-09	NA	NA
TMEM42	5e-10	4.72026e-07	-6.2191	Breast_Mammary_Tissue	5.98705e-07	0.00107619	4.99163	Skin_Not_Sun_Exposed_Suprapubic	2.29435e-11	9.60299e-08	-6.68595	NA	NA	NA	1	1	1	0	3	-0.559515	6.36055	-0.866629	-5.39335	0.913737	7.15983	NA	NA	0.57581	2.0103e-10	0.386145	6.91554e-08	0.360855	8.07763e-13	NA	NA	0.855829	1.91338e-07	0.898588	0.000128471	0.885743	2.81982e-09	NA	NA
TMEM42	5e-10	4.72026e-07	-6.2191	Breast_Mammary_Tissue	5.98705e-07	0.00107619	4.99163	Skin_Sun_Exposed_Lower_leg	2.29435e-11	9.68272e-08	-6.68595	NA	NA	NA	1	1	1	0	3	-0.559515	6.36055	-0.866629	-5.39335	0.913737	7.15983	NA	NA	0.57581	2.0103e-10	0.386145	6.91554e-08	0.360855	8.07763e-13	NA	NA	0.855829	1.91338e-07	0.898588	0.000128471	0.881628	2.18891e-09	NA	NA
TMEM42	5e-10	4.72026e-07	-6.2191	Breast_Mammary_Tissue	5.98705e-07	0.00107619	4.99163	Small_Intestine_Terminal_Ileum	2.29435e-11	6.39726e-08	6.68595	NA	NA	NA	1	1	1	0	3	-0.559515	6.36055	-0.866629	-5.39335	-0.913737	-7.15983	NA	NA	0.57581	2.0103e-10	0.386145	6.91554e-08	0.360855	8.07763e-13	NA	NA	0.855829	1.91338e-07	0.898588	0.000128471	0.882678	2.34934e-09	NA	NA
TMEM42	5e-10	4.72026e-07	-6.2191	Breast_Mammary_Tissue	5.98705e-07	0.00107619	4.99163	Uterus	2.29435e-11	4.67649e-08	-6.68595	NA	NA	NA	1	1	1	0	3	-0.559515	6.36055	-0.866629	-5.39335	0.913737	7.15983	NA	NA	0.57581	2.0103e-10	0.386145	6.91554e-08	0.360855	8.07763e-13	NA	NA	0.855829	1.91338e-07	0.898588	0.000128471	0.877257	1.7159e-09	NA	NA
TMEM42	5e-10	4.72026e-07	-6.2191	Breast_Mammary_Tissue	5.98705e-07	0.00107619	4.99163	Whole_Blood	2.29435e-11	1.10628e-07	-6.68595	NA	NA	NA	1	1	1	0	3	-0.559515	6.36055	-0.866629	-5.39335	0.913737	7.15983	NA	NA	0.57581	2.0103e-10	0.386145	6.91554e-08	0.360855	8.07763e-13	NA	NA	0.855829	1.91338e-07	0.898588	0.000128471	0.875232	3.08449e-09	NA	NA
TMEM42	5e-10	4.72026e-07	-6.2191	Breast_Mammary_Tissue	5.98705e-07	0.00107619	4.99163	smultixcan	2.29435e-11	6.96311e-08	-3.34297	NA	NA	NA	1	1	1	0	3	-0.559515	6.36055	-0.866629	-5.39335	0.456869	3.57992	NA	NA	0.57581	2.0103e-10	0.386145	6.91554e-08	0.360855	8.07763e-13	NA	NA	0.855829	1.91338e-07	0.898588	0.000128471	0.866373	2.01412e-09	NA	NA
TMEM42	5e-10	4.72026e-07	-6.2191	Cells_EBV-transformed_lymphocytes	2.29435e-11	2.39232e-07	6.68595	Adipose_Subcutaneous	2.29435e-11	6.56183e-08	-6.68595	NA	NA	NA	1	1	1	0	3	-0.559515	6.36055	-0.913737	-7.15983	0.913737	7.15983	NA	NA	0.57581	2.0103e-10	0.360855	8.07763e-13	0.360855	8.07763e-13	NA	NA	0.855829	1.91338e-07	0.901094	4.36677e-09	0.8766	1.92274e-09	NA	NA
TMEM42	5e-10	4.72026e-07	-6.2191	Cells_EBV-transformed_lymphocytes	2.29435e-11	2.39232e-07	6.68595	Adrenal_Gland	2.29435e-11	6.61781e-08	-6.68595	NA	NA	NA	1	1	1	0	3	-0.559515	6.36055	-0.913737	-7.15983	0.913737	7.15983	NA	NA	0.57581	2.0103e-10	0.360855	8.07763e-13	0.360855	8.07763e-13	NA	NA	0.855829	1.91338e-07	0.901094	4.36677e-09	0.882905	2.69568e-09	NA	NA
TMEM42	5e-10	4.72026e-07	-6.2191	Cells_EBV-transformed_lymphocytes	2.29435e-11	2.39232e-07	6.68595	Brain_Amygdala	2.29435e-11	6.17343e-08	-6.68595	NA	NA	NA	1	1	1	0	3	-0.559515	6.36055	-0.913737	-7.15983	0.913737	7.15983	NA	NA	0.57581	2.0103e-10	0.360855	8.07763e-13	0.360855	8.07763e-13	NA	NA	0.855829	1.91338e-07	0.901094	4.36677e-09	0.887038	2.26958e-09	NA	NA
TMEM42	5e-10	4.72026e-07	-6.2191	Cells_EBV-transformed_lymphocytes	2.29435e-11	2.39232e-07	6.68595	Brain_Anterior_cingulate_cortex_BA24	2.29435e-11	8.6298e-08	6.68595	NA	NA	NA	1	1	1	0	3	-0.559515	6.36055	-0.913737	-7.15983	-0.913737	-7.15983	NA	NA	0.57581	2.0103e-10	0.360855	8.07763e-13	0.360855	8.07763e-13	NA	NA	0.855829	1.91338e-07	0.901094	4.36677e-09	0.880705	2.7172e-09	NA	NA
TMEM42	5e-10	4.72026e-07	-6.2191	Cells_EBV-transformed_lymphocytes	2.29435e-11	2.39232e-07	6.68595	Brain_Cerebellar_Hemisphere	2.29435e-11	7.98789e-08	-6.68595	NA	NA	NA	1	1	1	0	3	-0.559515	6.36055	-0.913737	-7.15983	0.913737	7.15983	NA	NA	0.57581	2.0103e-10	0.360855	8.07763e-13	0.360855	8.07763e-13	NA	NA	0.855829	1.91338e-07	0.901094	4.36677e-09	0.873509	2.9302e-09	NA	NA
TMEM42	5e-10	4.72026e-07	-6.2191	Cells_EBV-transformed_lymphocytes	2.29435e-11	2.39232e-07	6.68595	Brain_Cortex	2.29435e-11	6.3402e-08	-6.68595	NA	NA	NA	1	1	1	0	3	-0.559515	6.36055	-0.913737	-7.15983	0.913737	7.15983	NA	NA	0.57581	2.0103e-10	0.360855	8.07763e-13	0.360855	8.07763e-13	NA	NA	0.855829	1.91338e-07	0.901094	4.36677e-09	0.874092	2.32725e-09	NA	NA
TMEM42	5e-10	4.72026e-07	-6.2191	Cells_EBV-transformed_lymphocytes	2.29435e-11	2.39232e-07	6.68595	Brain_Frontal_Cortex_BA9	2.29435e-11	6.37548e-08	-6.68595	NA	NA	NA	1	1	1	0	3	-0.559515	6.36055	-0.913737	-7.15983	0.913737	7.15983	NA	NA	0.57581	2.0103e-10	0.360855	8.07763e-13	0.360855	8.07763e-13	NA	NA	0.855829	1.91338e-07	0.901094	4.36677e-09	0.874645	2.34224e-09	NA	NA
TMEM42	5e-10	4.72026e-07	-6.2191	Cells_EBV-transformed_lymphocytes	2.29435e-11	2.39232e-07	6.68595	Brain_Hypothalamus	2.29435e-11	6.78696e-08	6.68595	NA	NA	NA	1	1	1	0	3	-0.559515	6.36055	-0.913737	-7.15983	-0.913737	-7.15983	NA	NA	0.57581	2.0103e-10	0.360855	8.07763e-13	0.360855	8.07763e-13	NA	NA	0.855829	1.91338e-07	0.901094	4.36677e-09	0.885189	2.49871e-09	NA	NA
TMEM42	5e-10	4.72026e-07	-6.2191	Cells_EBV-transformed_lymphocytes	2.29435e-11	2.39232e-07	6.68595	Brain_Nucleus_accumbens_basal_ganglia	2.29435e-11	7.35596e-08	-6.68595	NA	NA	NA	1	1	1	0	3	-0.559515	6.36055	-0.913737	-7.15983	0.913737	7.15983	NA	NA	0.57581	2.0103e-10	0.360855	8.07763e-13	0.360855	8.07763e-13	NA	NA	0.855829	1.91338e-07	0.901094	4.36677e-09	0.877034	2.40166e-09	NA	NA
TMEM42	5e-10	4.72026e-07	-6.2191	Cells_EBV-transformed_lymphocytes	2.29435e-11	2.39232e-07	6.68595	Brain_Putamen_basal_ganglia	2.29435e-11	7.3088e-08	-6.68595	NA	NA	NA	1	1	1	0	3	-0.559515	6.36055	-0.913737	-7.15983	0.913737	7.15983	NA	NA	0.57581	2.0103e-10	0.360855	8.07763e-13	0.360855	8.07763e-13	NA	NA	0.855829	1.91338e-07	0.901094	4.36677e-09	0.874051	2.68489e-09	NA	NA
TMEM42	5e-10	4.72026e-07	-6.2191	Cells_EBV-transformed_lymphocytes	2.29435e-11	2.39232e-07	6.68595	Breast_Mammary_Tissue	2.29435e-11	6.23197e-08	-6.68595	NA	NA	NA	1	1	1	0	3	-0.559515	6.36055	-0.913737	-7.15983	0.913737	7.15983	NA	NA	0.57581	2.0103e-10	0.360855	8.07763e-13	0.360855	8.07763e-13	NA	NA	0.855829	1.91338e-07	0.901094	4.36677e-09	0.879097	1.85745e-09	NA	NA
TMEM42	5e-10	4.72026e-07	-6.2191	Cells_EBV-transformed_lymphocytes	2.29435e-11	2.39232e-07	6.68595	Cells_EBV-transformed_lymphocytes	2.29435e-11	7.42782e-08	-6.68595	NA	NA	NA	1	1	1	0	3	-0.559515	6.36055	-0.913737	-7.15983	0.913737	7.15983	NA	NA	0.57581	2.0103e-10	0.360855	8.07763e-13	0.360855	8.07763e-13	NA	NA	0.855829	1.91338e-07	0.901094	4.36677e-09	0.87197	2.40544e-09	NA	NA
TMEM42	5e-10	4.72026e-07	-6.2191	Cells_EBV-transformed_lymphocytes	2.29435e-11	2.39232e-07	6.68595	Colon_Transverse	2.29435e-11	6.23221e-08	6.68595	NA	NA	NA	1	1	1	0	3	-0.559515	6.36055	-0.913737	-7.15983	-0.913737	-7.15983	NA	NA	0.57581	2.0103e-10	0.360855	8.07763e-13	0.360855	8.07763e-13	NA	NA	0.855829	1.91338e-07	0.901094	4.36677e-09	0.882827	2.10683e-09	NA	NA
TMEM42	5e-10	4.72026e-07	-6.2191	Cells_EBV-transformed_lymphocytes	2.29435e-11	2.39232e-07	6.68595	Heart_Atrial_Appendage	2.29435e-11	6.58936e-08	-6.68595	NA	NA	NA	1	1	1	0	3	-0.559515	6.36055	-0.913737	-7.15983	0.913737	7.15983	NA	NA	0.57581	2.0103e-10	0.360855	8.07763e-13	0.360855	8.07763e-13	NA	NA	0.855829	1.91338e-07	0.901094	4.36677e-09	0.874251	2.19807e-09	NA	NA
TMEM42	5e-10	4.72026e-07	-6.2191	Cells_EBV-transformed_lymphocytes	2.29435e-11	2.39232e-07	6.68595	Heart_Left_Ventricle	2.29435e-11	8.82635e-08	-6.68595	NA	NA	NA	1	1	1	0	3	-0.559515	6.36055	-0.913737	-7.15983	0.913737	7.15983	NA	NA	0.57581	2.0103e-10	0.360855	8.07763e-13	0.360855	8.07763e-13	NA	NA	0.855829	1.91338e-07	0.901094	4.36677e-09	0.883805	3.23347e-09	NA	NA
TMEM42	5e-10	4.72026e-07	-6.2191	Cells_EBV-transformed_lymphocytes	2.29435e-11	2.39232e-07	6.68595	Kidney_Cortex	2.29435e-11	1.06727e-07	6.68595	NA	NA	NA	1	1	1	0	3	-0.559515	6.36055	-0.913737	-7.15983	-0.913737	-7.15983	NA	NA	0.57581	2.0103e-10	0.360855	8.07763e-13	0.360855	8.07763e-13	NA	NA	0.855829	1.91338e-07	0.901094	4.36677e-09	0.882098	3.92391e-09	NA	NA
TMEM42	5e-10	4.72026e-07	-6.2191	Cells_EBV-transformed_lymphocytes	2.29435e-11	2.39232e-07	6.68595	Minor_Salivary_Gland	2.29435e-11	6.73873e-08	-6.68595	NA	NA	NA	1	1	1	0	3	-0.559515	6.36055	-0.913737	-7.15983	0.913737	7.15983	NA	NA	0.57581	2.0103e-10	0.360855	8.07763e-13	0.360855	8.07763e-13	NA	NA	0.855829	1.91338e-07	0.901094	4.36677e-09	0.878769	1.90719e-09	NA	NA
TMEM42	5e-10	4.72026e-07	-6.2191	Cells_EBV-transformed_lymphocytes	2.29435e-11	2.39232e-07	6.68595	Pituitary	2.29435e-11	4.26366e-08	-6.68595	NA	NA	NA	1	1	1	0	3	-0.559515	6.36055	-0.913737	-7.15983	0.913737	7.15983	NA	NA	0.57581	2.0103e-10	0.360855	8.07763e-13	0.360855	8.07763e-13	NA	NA	0.855829	1.91338e-07	0.901094	4.36677e-09	0.883658	1.56823e-09	NA	NA
TMEM42	5e-10	4.72026e-07	-6.2191	Cells_EBV-transformed_lymphocytes	2.29435e-11	2.39232e-07	6.68595	Prostate	2.29435e-11	5.78652e-08	6.68595	NA	NA	NA	1	1	1	0	3	-0.559515	6.36055	-0.913737	-7.15983	-0.913737	-7.15983	NA	NA	0.57581	2.0103e-10	0.360855	8.07763e-13	0.360855	8.07763e-13	NA	NA	0.855829	1.91338e-07	0.901094	4.36677e-09	0.881282	1.97285e-09	NA	NA
TMEM42	5e-10	4.72026e-07	-6.2191	Cells_EBV-transformed_lymphocytes	2.29435e-11	2.39232e-07	6.68595	Skin_Not_Sun_Exposed_Suprapubic	2.29435e-11	9.60299e-08	-6.68595	NA	NA	NA	1	1	1	0	3	-0.559515	6.36055	-0.913737	-7.15983	0.913737	7.15983	NA	NA	0.57581	2.0103e-10	0.360855	8.07763e-13	0.360855	8.07763e-13	NA	NA	0.855829	1.91338e-07	0.901094	4.36677e-09	0.885743	2.81982e-09	NA	NA
TMEM42	5e-10	4.72026e-07	-6.2191	Cells_EBV-transformed_lymphocytes	2.29435e-11	2.39232e-07	6.68595	Skin_Sun_Exposed_Lower_leg	2.29435e-11	9.68272e-08	-6.68595	NA	NA	NA	1	1	1	0	3	-0.559515	6.36055	-0.913737	-7.15983	0.913737	7.15983	NA	NA	0.57581	2.0103e-10	0.360855	8.07763e-13	0.360855	8.07763e-13	NA	NA	0.855829	1.91338e-07	0.901094	4.36677e-09	0.881628	2.18891e-09	NA	NA
TMEM42	5e-10	4.72026e-07	-6.2191	Cells_EBV-transformed_lymphocytes	2.29435e-11	2.39232e-07	6.68595	Small_Intestine_Terminal_Ileum	2.29435e-11	6.39726e-08	6.68595	NA	NA	NA	1	1	1	0	3	-0.559515	6.36055	-0.913737	-7.15983	-0.913737	-7.15983	NA	NA	0.57581	2.0103e-10	0.360855	8.07763e-13	0.360855	8.07763e-13	NA	NA	0.855829	1.91338e-07	0.901094	4.36677e-09	0.882678	2.34934e-09	NA	NA
TMEM42	5e-10	4.72026e-07	-6.2191	Cells_EBV-transformed_lymphocytes	2.29435e-11	2.39232e-07	6.68595	Uterus	2.29435e-11	4.67649e-08	-6.68595	NA	NA	NA	1	1	1	0	3	-0.559515	6.36055	-0.913737	-7.15983	0.913737	7.15983	NA	NA	0.57581	2.0103e-10	0.360855	8.07763e-13	0.360855	8.07763e-13	NA	NA	0.855829	1.91338e-07	0.901094	4.36677e-09	0.877257	1.7159e-09	NA	NA
TMEM42	5e-10	4.72026e-07	-6.2191	Cells_EBV-transformed_lymphocytes	2.29435e-11	2.39232e-07	6.68595	Whole_Blood	2.29435e-11	1.10628e-07	-6.68595	NA	NA	NA	1	1	1	0	3	-0.559515	6.36055	-0.913737	-7.15983	0.913737	7.15983	NA	NA	0.57581	2.0103e-10	0.360855	8.07763e-13	0.360855	8.07763e-13	NA	NA	0.855829	1.91338e-07	0.901094	4.36677e-09	0.875232	3.08449e-09	NA	NA
TMEM42	5e-10	4.72026e-07	-6.2191	Cells_EBV-transformed_lymphocytes	2.29435e-11	2.39232e-07	6.68595	smultixcan	2.29435e-11	6.96311e-08	-3.34297	NA	NA	NA	1	1	1	0	3	-0.559515	6.36055	-0.913737	-7.15983	0.456869	3.57992	NA	NA	0.57581	2.0103e-10	0.360855	8.07763e-13	0.360855	8.07763e-13	NA	NA	0.855829	1.91338e-07	0.901094	4.36677e-09	0.866373	2.01412e-09	NA	NA
TMEM42	5e-10	4.72026e-07	-6.2191	Colon_Sigmoid	2.29435e-11	1.42399e-07	6.68595	Adipose_Subcutaneous	2.29435e-11	6.56183e-08	-6.68595	NA	NA	NA	1	1	1	0	3	-0.559515	6.36055	-0.913737	-7.15983	0.913737	7.15983	NA	NA	0.57581	2.0103e-10	0.360855	8.07763e-13	0.360855	8.07763e-13	NA	NA	0.855829	1.91338e-07	0.892393	5.1717e-09	0.8766	1.92274e-09	NA	NA
TMEM42	5e-10	4.72026e-07	-6.2191	Colon_Sigmoid	2.29435e-11	1.42399e-07	6.68595	Adrenal_Gland	2.29435e-11	6.61781e-08	-6.68595	NA	NA	NA	1	1	1	0	3	-0.559515	6.36055	-0.913737	-7.15983	0.913737	7.15983	NA	NA	0.57581	2.0103e-10	0.360855	8.07763e-13	0.360855	8.07763e-13	NA	NA	0.855829	1.91338e-07	0.892393	5.1717e-09	0.882905	2.69568e-09	NA	NA
TMEM42	5e-10	4.72026e-07	-6.2191	Colon_Sigmoid	2.29435e-11	1.42399e-07	6.68595	Brain_Amygdala	2.29435e-11	6.17343e-08	-6.68595	NA	NA	NA	1	1	1	0	3	-0.559515	6.36055	-0.913737	-7.15983	0.913737	7.15983	NA	NA	0.57581	2.0103e-10	0.360855	8.07763e-13	0.360855	8.07763e-13	NA	NA	0.855829	1.91338e-07	0.892393	5.1717e-09	0.887038	2.26958e-09	NA	NA
TMEM42	5e-10	4.72026e-07	-6.2191	Colon_Sigmoid	2.29435e-11	1.42399e-07	6.68595	Brain_Anterior_cingulate_cortex_BA24	2.29435e-11	8.6298e-08	6.68595	NA	NA	NA	1	1	1	0	3	-0.559515	6.36055	-0.913737	-7.15983	-0.913737	-7.15983	NA	NA	0.57581	2.0103e-10	0.360855	8.07763e-13	0.360855	8.07763e-13	NA	NA	0.855829	1.91338e-07	0.892393	5.1717e-09	0.880705	2.7172e-09	NA	NA
TMEM42	5e-10	4.72026e-07	-6.2191	Colon_Sigmoid	2.29435e-11	1.42399e-07	6.68595	Brain_Cerebellar_Hemisphere	2.29435e-11	7.98789e-08	-6.68595	NA	NA	NA	1	1	1	0	3	-0.559515	6.36055	-0.913737	-7.15983	0.913737	7.15983	NA	NA	0.57581	2.0103e-10	0.360855	8.07763e-13	0.360855	8.07763e-13	NA	NA	0.855829	1.91338e-07	0.892393	5.1717e-09	0.873509	2.9302e-09	NA	NA
TMEM42	5e-10	4.72026e-07	-6.2191	Colon_Sigmoid	2.29435e-11	1.42399e-07	6.68595	Brain_Cortex	2.29435e-11	6.3402e-08	-6.68595	NA	NA	NA	1	1	1	0	3	-0.559515	6.36055	-0.913737	-7.15983	0.913737	7.15983	NA	NA	0.57581	2.0103e-10	0.360855	8.07763e-13	0.360855	8.07763e-13	NA	NA	0.855829	1.91338e-07	0.892393	5.1717e-09	0.874092	2.32725e-09	NA	NA
TMEM42	5e-10	4.72026e-07	-6.2191	Colon_Sigmoid	2.29435e-11	1.42399e-07	6.68595	Brain_Frontal_Cortex_BA9	2.29435e-11	6.37548e-08	-6.68595	NA	NA	NA	1	1	1	0	3	-0.559515	6.36055	-0.913737	-7.15983	0.913737	7.15983	NA	NA	0.57581	2.0103e-10	0.360855	8.07763e-13	0.360855	8.07763e-13	NA	NA	0.855829	1.91338e-07	0.892393	5.1717e-09	0.874645	2.34224e-09	NA	NA
TMEM42	5e-10	4.72026e-07	-6.2191	Colon_Sigmoid	2.29435e-11	1.42399e-07	6.68595	Brain_Hypothalamus	2.29435e-11	6.78696e-08	6.68595	NA	NA	NA	1	1	1	0	3	-0.559515	6.36055	-0.913737	-7.15983	-0.913737	-7.15983	NA	NA	0.57581	2.0103e-10	0.360855	8.07763e-13	0.360855	8.07763e-13	NA	NA	0.855829	1.91338e-07	0.892393	5.1717e-09	0.885189	2.49871e-09	NA	NA
TMEM42	5e-10	4.72026e-07	-6.2191	Colon_Sigmoid	2.29435e-11	1.42399e-07	6.68595	Brain_Nucleus_accumbens_basal_ganglia	2.29435e-11	7.35596e-08	-6.68595	NA	NA	NA	1	1	1	0	3	-0.559515	6.36055	-0.913737	-7.15983	0.913737	7.15983	NA	NA	0.57581	2.0103e-10	0.360855	8.07763e-13	0.360855	8.07763e-13	NA	NA	0.855829	1.91338e-07	0.892393	5.1717e-09	0.877034	2.40166e-09	NA	NA
TMEM42	5e-10	4.72026e-07	-6.2191	Colon_Sigmoid	2.29435e-11	1.42399e-07	6.68595	Brain_Putamen_basal_ganglia	2.29435e-11	7.3088e-08	-6.68595	NA	NA	NA	1	1	1	0	3	-0.559515	6.36055	-0.913737	-7.15983	0.913737	7.15983	NA	NA	0.57581	2.0103e-10	0.360855	8.07763e-13	0.360855	8.07763e-13	NA	NA	0.855829	1.91338e-07	0.892393	5.1717e-09	0.874051	2.68489e-09	NA	NA
TMEM42	5e-10	4.72026e-07	-6.2191	Colon_Sigmoid	2.29435e-11	1.42399e-07	6.68595	Breast_Mammary_Tissue	2.29435e-11	6.23197e-08	-6.68595	NA	NA	NA	1	1	1	0	3	-0.559515	6.36055	-0.913737	-7.15983	0.913737	7.15983	NA	NA	0.57581	2.0103e-10	0.360855	8.07763e-13	0.360855	8.07763e-13	NA	NA	0.855829	1.91338e-07	0.892393	5.1717e-09	0.879097	1.85745e-09	NA	NA
TMEM42	5e-10	4.72026e-07	-6.2191	Colon_Sigmoid	2.29435e-11	1.42399e-07	6.68595	Cells_EBV-transformed_lymphocytes	2.29435e-11	7.42782e-08	-6.68595	NA	NA	NA	1	1	1	0	3	-0.559515	6.36055	-0.913737	-7.15983	0.913737	7.15983	NA	NA	0.57581	2.0103e-10	0.360855	8.07763e-13	0.360855	8.07763e-13	NA	NA	0.855829	1.91338e-07	0.892393	5.1717e-09	0.87197	2.40544e-09	NA	NA
TMEM42	5e-10	4.72026e-07	-6.2191	Colon_Sigmoid	2.29435e-11	1.42399e-07	6.68595	Colon_Transverse	2.29435e-11	6.23221e-08	6.68595	NA	NA	NA	1	1	1	0	3	-0.559515	6.36055	-0.913737	-7.15983	-0.913737	-7.15983	NA	NA	0.57581	2.0103e-10	0.360855	8.07763e-13	0.360855	8.07763e-13	NA	NA	0.855829	1.91338e-07	0.892393	5.1717e-09	0.882827	2.10683e-09	NA	NA
TMEM42	5e-10	4.72026e-07	-6.2191	Colon_Sigmoid	2.29435e-11	1.42399e-07	6.68595	Heart_Atrial_Appendage	2.29435e-11	6.58936e-08	-6.68595	NA	NA	NA	1	1	1	0	3	-0.559515	6.36055	-0.913737	-7.15983	0.913737	7.15983	NA	NA	0.57581	2.0103e-10	0.360855	8.07763e-13	0.360855	8.07763e-13	NA	NA	0.855829	1.91338e-07	0.892393	5.1717e-09	0.874251	2.19807e-09	NA	NA
TMEM42	5e-10	4.72026e-07	-6.2191	Colon_Sigmoid	2.29435e-11	1.42399e-07	6.68595	Heart_Left_Ventricle	2.29435e-11	8.82635e-08	-6.68595	NA	NA	NA	1	1	1	0	3	-0.559515	6.36055	-0.913737	-7.15983	0.913737	7.15983	NA	NA	0.57581	2.0103e-10	0.360855	8.07763e-13	0.360855	8.07763e-13	NA	NA	0.855829	1.91338e-07	0.892393	5.1717e-09	0.883805	3.23347e-09	NA	NA
TMEM42	5e-10	4.72026e-07	-6.2191	Colon_Sigmoid	2.29435e-11	1.42399e-07	6.68595	Kidney_Cortex	2.29435e-11	1.06727e-07	6.68595	NA	NA	NA	1	1	1	0	3	-0.559515	6.36055	-0.913737	-7.15983	-0.913737	-7.15983	NA	NA	0.57581	2.0103e-10	0.360855	8.07763e-13	0.360855	8.07763e-13	NA	NA	0.855829	1.91338e-07	0.892393	5.1717e-09	0.882098	3.92391e-09	NA	NA
TMEM42	5e-10	4.72026e-07	-6.2191	Colon_Sigmoid	2.29435e-11	1.42399e-07	6.68595	Minor_Salivary_Gland	2.29435e-11	6.73873e-08	-6.68595	NA	NA	NA	1	1	1	0	3	-0.559515	6.36055	-0.913737	-7.15983	0.913737	7.15983	NA	NA	0.57581	2.0103e-10	0.360855	8.07763e-13	0.360855	8.07763e-13	NA	NA	0.855829	1.91338e-07	0.892393	5.1717e-09	0.878769	1.90719e-09	NA	NA
TMEM42	5e-10	4.72026e-07	-6.2191	Colon_Sigmoid	2.29435e-11	1.42399e-07	6.68595	Pituitary	2.29435e-11	4.26366e-08	-6.68595	NA	NA	NA	1	1	1	0	3	-0.559515	6.36055	-0.913737	-7.15983	0.913737	7.15983	NA	NA	0.57581	2.0103e-10	0.360855	8.07763e-13	0.360855	8.07763e-13	NA	NA	0.855829	1.91338e-07	0.892393	5.1717e-09	0.883658	1.56823e-09	NA	NA
TMEM42	5e-10	4.72026e-07	-6.2191	Colon_Sigmoid	2.29435e-11	1.42399e-07	6.68595	Prostate	2.29435e-11	5.78652e-08	6.68595	NA	NA	NA	1	1	1	0	3	-0.559515	6.36055	-0.913737	-7.15983	-0.913737	-7.15983	NA	NA	0.57581	2.0103e-10	0.360855	8.07763e-13	0.360855	8.07763e-13	NA	NA	0.855829	1.91338e-07	0.892393	5.1717e-09	0.881282	1.97285e-09	NA	NA
TMEM42	5e-10	4.72026e-07	-6.2191	Colon_Sigmoid	2.29435e-11	1.42399e-07	6.68595	Skin_Not_Sun_Exposed_Suprapubic	2.29435e-11	9.60299e-08	-6.68595	NA	NA	NA	1	1	1	0	3	-0.559515	6.36055	-0.913737	-7.15983	0.913737	7.15983	NA	NA	0.57581	2.0103e-10	0.360855	8.07763e-13	0.360855	8.07763e-13	NA	NA	0.855829	1.91338e-07	0.892393	5.1717e-09	0.885743	2.81982e-09	NA	NA
TMEM42	5e-10	4.72026e-07	-6.2191	Colon_Sigmoid	2.29435e-11	1.42399e-07	6.68595	Skin_Sun_Exposed_Lower_leg	2.29435e-11	9.68272e-08	-6.68595	NA	NA	NA	1	1	1	0	3	-0.559515	6.36055	-0.913737	-7.15983	0.913737	7.15983	NA	NA	0.57581	2.0103e-10	0.360855	8.07763e-13	0.360855	8.07763e-13	NA	NA	0.855829	1.91338e-07	0.892393	5.1717e-09	0.881628	2.18891e-09	NA	NA
TMEM42	5e-10	4.72026e-07	-6.2191	Colon_Sigmoid	2.29435e-11	1.42399e-07	6.68595	Small_Intestine_Terminal_Ileum	2.29435e-11	6.39726e-08	6.68595	NA	NA	NA	1	1	1	0	3	-0.559515	6.36055	-0.913737	-7.15983	-0.913737	-7.15983	NA	NA	0.57581	2.0103e-10	0.360855	8.07763e-13	0.360855	8.07763e-13	NA	NA	0.855829	1.91338e-07	0.892393	5.1717e-09	0.882678	2.34934e-09	NA	NA
TMEM42	5e-10	4.72026e-07	-6.2191	Colon_Sigmoid	2.29435e-11	1.42399e-07	6.68595	Uterus	2.29435e-11	4.67649e-08	-6.68595	NA	NA	NA	1	1	1	0	3	-0.559515	6.36055	-0.913737	-7.15983	0.913737	7.15983	NA	NA	0.57581	2.0103e-10	0.360855	8.07763e-13	0.360855	8.07763e-13	NA	NA	0.855829	1.91338e-07	0.892393	5.1717e-09	0.877257	1.7159e-09	NA	NA
TMEM42	5e-10	4.72026e-07	-6.2191	Colon_Sigmoid	2.29435e-11	1.42399e-07	6.68595	Whole_Blood	2.29435e-11	1.10628e-07	-6.68595	NA	NA	NA	1	1	1	0	3	-0.559515	6.36055	-0.913737	-7.15983	0.913737	7.15983	NA	NA	0.57581	2.0103e-10	0.360855	8.07763e-13	0.360855	8.07763e-13	NA	NA	0.855829	1.91338e-07	0.892393	5.1717e-09	0.875232	3.08449e-09	NA	NA
TMEM42	5e-10	4.72026e-07	-6.2191	Colon_Sigmoid	2.29435e-11	1.42399e-07	6.68595	smultixcan	2.29435e-11	6.96311e-08	-3.34297	NA	NA	NA	1	1	1	0	3	-0.559515	6.36055	-0.913737	-7.15983	0.456869	3.57992	NA	NA	0.57581	2.0103e-10	0.360855	8.07763e-13	0.360855	8.07763e-13	NA	NA	0.855829	1.91338e-07	0.892393	5.1717e-09	0.866373	2.01412e-09	NA	NA
TMEM42	5e-10	4.72026e-07	-6.2191	Colon_Transverse	1.64913e-11	6.89722e-08	6.73413	Adipose_Subcutaneous	2.29435e-11	6.56183e-08	-6.68595	NA	NA	NA	1	1	1	0	3	-0.559515	6.36055	-0.996119	-7.23368	0.913737	7.15983	NA	NA	0.57581	2.0103e-10	0.319192	4.70089e-13	0.360855	8.07763e-13	NA	NA	0.855829	1.91338e-07	0.874297	1.52262e-09	0.8766	1.92274e-09	NA	NA
TMEM42	5e-10	4.72026e-07	-6.2191	Colon_Transverse	1.64913e-11	6.89722e-08	6.73413	Adrenal_Gland	2.29435e-11	6.61781e-08	-6.68595	NA	NA	NA	1	1	1	0	3	-0.559515	6.36055	-0.996119	-7.23368	0.913737	7.15983	NA	NA	0.57581	2.0103e-10	0.319192	4.70089e-13	0.360855	8.07763e-13	NA	NA	0.855829	1.91338e-07	0.874297	1.52262e-09	0.882905	2.69568e-09	NA	NA
TMEM42	5e-10	4.72026e-07	-6.2191	Colon_Transverse	1.64913e-11	6.89722e-08	6.73413	Brain_Amygdala	2.29435e-11	6.17343e-08	-6.68595	NA	NA	NA	1	1	1	0	3	-0.559515	6.36055	-0.996119	-7.23368	0.913737	7.15983	NA	NA	0.57581	2.0103e-10	0.319192	4.70089e-13	0.360855	8.07763e-13	NA	NA	0.855829	1.91338e-07	0.874297	1.52262e-09	0.887038	2.26958e-09	NA	NA
TMEM42	5e-10	4.72026e-07	-6.2191	Colon_Transverse	1.64913e-11	6.89722e-08	6.73413	Brain_Anterior_cingulate_cortex_BA24	2.29435e-11	8.6298e-08	6.68595	NA	NA	NA	1	1	1	0	3	-0.559515	6.36055	-0.996119	-7.23368	-0.913737	-7.15983	NA	NA	0.57581	2.0103e-10	0.319192	4.70089e-13	0.360855	8.07763e-13	NA	NA	0.855829	1.91338e-07	0.874297	1.52262e-09	0.880705	2.7172e-09	NA	NA
TMEM42	5e-10	4.72026e-07	-6.2191	Colon_Transverse	1.64913e-11	6.89722e-08	6.73413	Brain_Cerebellar_Hemisphere	2.29435e-11	7.98789e-08	-6.68595	NA	NA	NA	1	1	1	0	3	-0.559515	6.36055	-0.996119	-7.23368	0.913737	7.15983	NA	NA	0.57581	2.0103e-10	0.319192	4.70089e-13	0.360855	8.07763e-13	NA	NA	0.855829	1.91338e-07	0.874297	1.52262e-09	0.873509	2.9302e-09	NA	NA
TMEM42	5e-10	4.72026e-07	-6.2191	Colon_Transverse	1.64913e-11	6.89722e-08	6.73413	Brain_Cortex	2.29435e-11	6.3402e-08	-6.68595	NA	NA	NA	1	1	1	0	3	-0.559515	6.36055	-0.996119	-7.23368	0.913737	7.15983	NA	NA	0.57581	2.0103e-10	0.319192	4.70089e-13	0.360855	8.07763e-13	NA	NA	0.855829	1.91338e-07	0.874297	1.52262e-09	0.874092	2.32725e-09	NA	NA
TMEM42	5e-10	4.72026e-07	-6.2191	Colon_Transverse	1.64913e-11	6.89722e-08	6.73413	Brain_Frontal_Cortex_BA9	2.29435e-11	6.37548e-08	-6.68595	NA	NA	NA	1	1	1	0	3	-0.559515	6.36055	-0.996119	-7.23368	0.913737	7.15983	NA	NA	0.57581	2.0103e-10	0.319192	4.70089e-13	0.360855	8.07763e-13	NA	NA	0.855829	1.91338e-07	0.874297	1.52262e-09	0.874645	2.34224e-09	NA	NA
TMEM42	5e-10	4.72026e-07	-6.2191	Colon_Transverse	1.64913e-11	6.89722e-08	6.73413	Brain_Hypothalamus	2.29435e-11	6.78696e-08	6.68595	NA	NA	NA	1	1	1	0	3	-0.559515	6.36055	-0.996119	-7.23368	-0.913737	-7.15983	NA	NA	0.57581	2.0103e-10	0.319192	4.70089e-13	0.360855	8.07763e-13	NA	NA	0.855829	1.91338e-07	0.874297	1.52262e-09	0.885189	2.49871e-09	NA	NA
TMEM42	5e-10	4.72026e-07	-6.2191	Colon_Transverse	1.64913e-11	6.89722e-08	6.73413	Brain_Nucleus_accumbens_basal_ganglia	2.29435e-11	7.35596e-08	-6.68595	NA	NA	NA	1	1	1	0	3	-0.559515	6.36055	-0.996119	-7.23368	0.913737	7.15983	NA	NA	0.57581	2.0103e-10	0.319192	4.70089e-13	0.360855	8.07763e-13	NA	NA	0.855829	1.91338e-07	0.874297	1.52262e-09	0.877034	2.40166e-09	NA	NA
TMEM42	5e-10	4.72026e-07	-6.2191	Colon_Transverse	1.64913e-11	6.89722e-08	6.73413	Brain_Putamen_basal_ganglia	2.29435e-11	7.3088e-08	-6.68595	NA	NA	NA	1	1	1	0	3	-0.559515	6.36055	-0.996119	-7.23368	0.913737	7.15983	NA	NA	0.57581	2.0103e-10	0.319192	4.70089e-13	0.360855	8.07763e-13	NA	NA	0.855829	1.91338e-07	0.874297	1.52262e-09	0.874051	2.68489e-09	NA	NA
TMEM42	5e-10	4.72026e-07	-6.2191	Colon_Transverse	1.64913e-11	6.89722e-08	6.73413	Breast_Mammary_Tissue	2.29435e-11	6.23197e-08	-6.68595	NA	NA	NA	1	1	1	0	3	-0.559515	6.36055	-0.996119	-7.23368	0.913737	7.15983	NA	NA	0.57581	2.0103e-10	0.319192	4.70089e-13	0.360855	8.07763e-13	NA	NA	0.855829	1.91338e-07	0.874297	1.52262e-09	0.879097	1.85745e-09	NA	NA
TMEM42	5e-10	4.72026e-07	-6.2191	Colon_Transverse	1.64913e-11	6.89722e-08	6.73413	Cells_EBV-transformed_lymphocytes	2.29435e-11	7.42782e-08	-6.68595	NA	NA	NA	1	1	1	0	3	-0.559515	6.36055	-0.996119	-7.23368	0.913737	7.15983	NA	NA	0.57581	2.0103e-10	0.319192	4.70089e-13	0.360855	8.07763e-13	NA	NA	0.855829	1.91338e-07	0.874297	1.52262e-09	0.87197	2.40544e-09	NA	NA
TMEM42	5e-10	4.72026e-07	-6.2191	Colon_Transverse	1.64913e-11	6.89722e-08	6.73413	Colon_Transverse	2.29435e-11	6.23221e-08	6.68595	NA	NA	NA	1	1	1	0	3	-0.559515	6.36055	-0.996119	-7.23368	-0.913737	-7.15983	NA	NA	0.57581	2.0103e-10	0.319192	4.70089e-13	0.360855	8.07763e-13	NA	NA	0.855829	1.91338e-07	0.874297	1.52262e-09	0.882827	2.10683e-09	NA	NA
TMEM42	5e-10	4.72026e-07	-6.2191	Colon_Transverse	1.64913e-11	6.89722e-08	6.73413	Heart_Atrial_Appendage	2.29435e-11	6.58936e-08	-6.68595	NA	NA	NA	1	1	1	0	3	-0.559515	6.36055	-0.996119	-7.23368	0.913737	7.15983	NA	NA	0.57581	2.0103e-10	0.319192	4.70089e-13	0.360855	8.07763e-13	NA	NA	0.855829	1.91338e-07	0.874297	1.52262e-09	0.874251	2.19807e-09	NA	NA
TMEM42	5e-10	4.72026e-07	-6.2191	Colon_Transverse	1.64913e-11	6.89722e-08	6.73413	Heart_Left_Ventricle	2.29435e-11	8.82635e-08	-6.68595	NA	NA	NA	1	1	1	0	3	-0.559515	6.36055	-0.996119	-7.23368	0.913737	7.15983	NA	NA	0.57581	2.0103e-10	0.319192	4.70089e-13	0.360855	8.07763e-13	NA	NA	0.855829	1.91338e-07	0.874297	1.52262e-09	0.883805	3.23347e-09	NA	NA
TMEM42	5e-10	4.72026e-07	-6.2191	Colon_Transverse	1.64913e-11	6.89722e-08	6.73413	Kidney_Cortex	2.29435e-11	1.06727e-07	6.68595	NA	NA	NA	1	1	1	0	3	-0.559515	6.36055	-0.996119	-7.23368	-0.913737	-7.15983	NA	NA	0.57581	2.0103e-10	0.319192	4.70089e-13	0.360855	8.07763e-13	NA	NA	0.855829	1.91338e-07	0.874297	1.52262e-09	0.882098	3.92391e-09	NA	NA
TMEM42	5e-10	4.72026e-07	-6.2191	Colon_Transverse	1.64913e-11	6.89722e-08	6.73413	Minor_Salivary_Gland	2.29435e-11	6.73873e-08	-6.68595	NA	NA	NA	1	1	1	0	3	-0.559515	6.36055	-0.996119	-7.23368	0.913737	7.15983	NA	NA	0.57581	2.0103e-10	0.319192	4.70089e-13	0.360855	8.07763e-13	NA	NA	0.855829	1.91338e-07	0.874297	1.52262e-09	0.878769	1.90719e-09	NA	NA
TMEM42	5e-10	4.72026e-07	-6.2191	Colon_Transverse	1.64913e-11	6.89722e-08	6.73413	Pituitary	2.29435e-11	4.26366e-08	-6.68595	NA	NA	NA	1	1	1	0	3	-0.559515	6.36055	-0.996119	-7.23368	0.913737	7.15983	NA	NA	0.57581	2.0103e-10	0.319192	4.70089e-13	0.360855	8.07763e-13	NA	NA	0.855829	1.91338e-07	0.874297	1.52262e-09	0.883658	1.56823e-09	NA	NA
TMEM42	5e-10	4.72026e-07	-6.2191	Colon_Transverse	1.64913e-11	6.89722e-08	6.73413	Prostate	2.29435e-11	5.78652e-08	6.68595	NA	NA	NA	1	1	1	0	3	-0.559515	6.36055	-0.996119	-7.23368	-0.913737	-7.15983	NA	NA	0.57581	2.0103e-10	0.319192	4.70089e-13	0.360855	8.07763e-13	NA	NA	0.855829	1.91338e-07	0.874297	1.52262e-09	0.881282	1.97285e-09	NA	NA
TMEM42	5e-10	4.72026e-07	-6.2191	Colon_Transverse	1.64913e-11	6.89722e-08	6.73413	Skin_Not_Sun_Exposed_Suprapubic	2.29435e-11	9.60299e-08	-6.68595	NA	NA	NA	1	1	1	0	3	-0.559515	6.36055	-0.996119	-7.23368	0.913737	7.15983	NA	NA	0.57581	2.0103e-10	0.319192	4.70089e-13	0.360855	8.07763e-13	NA	NA	0.855829	1.91338e-07	0.874297	1.52262e-09	0.885743	2.81982e-09	NA	NA
TMEM42	5e-10	4.72026e-07	-6.2191	Colon_Transverse	1.64913e-11	6.89722e-08	6.73413	Skin_Sun_Exposed_Lower_leg	2.29435e-11	9.68272e-08	-6.68595	NA	NA	NA	1	1	1	0	3	-0.559515	6.36055	-0.996119	-7.23368	0.913737	7.15983	NA	NA	0.57581	2.0103e-10	0.319192	4.70089e-13	0.360855	8.07763e-13	NA	NA	0.855829	1.91338e-07	0.874297	1.52262e-09	0.881628	2.18891e-09	NA	NA
TMEM42	5e-10	4.72026e-07	-6.2191	Colon_Transverse	1.64913e-11	6.89722e-08	6.73413	Small_Intestine_Terminal_Ileum	2.29435e-11	6.39726e-08	6.68595	NA	NA	NA	1	1	1	0	3	-0.559515	6.36055	-0.996119	-7.23368	-0.913737	-7.15983	NA	NA	0.57581	2.0103e-10	0.319192	4.70089e-13	0.360855	8.07763e-13	NA	NA	0.855829	1.91338e-07	0.874297	1.52262e-09	0.882678	2.34934e-09	NA	NA
TMEM42	5e-10	4.72026e-07	-6.2191	Colon_Transverse	1.64913e-11	6.89722e-08	6.73413	Uterus	2.29435e-11	4.67649e-08	-6.68595	NA	NA	NA	1	1	1	0	3	-0.559515	6.36055	-0.996119	-7.23368	0.913737	7.15983	NA	NA	0.57581	2.0103e-10	0.319192	4.70089e-13	0.360855	8.07763e-13	NA	NA	0.855829	1.91338e-07	0.874297	1.52262e-09	0.877257	1.7159e-09	NA	NA
TMEM42	5e-10	4.72026e-07	-6.2191	Colon_Transverse	1.64913e-11	6.89722e-08	6.73413	Whole_Blood	2.29435e-11	1.10628e-07	-6.68595	NA	NA	NA	1	1	1	0	3	-0.559515	6.36055	-0.996119	-7.23368	0.913737	7.15983	NA	NA	0.57581	2.0103e-10	0.319192	4.70089e-13	0.360855	8.07763e-13	NA	NA	0.855829	1.91338e-07	0.874297	1.52262e-09	0.875232	3.08449e-09	NA	NA
TMEM42	5e-10	4.72026e-07	-6.2191	Colon_Transverse	1.64913e-11	6.89722e-08	6.73413	smultixcan	2.29435e-11	6.96311e-08	-3.34297	NA	NA	NA	1	1	1	0	3	-0.559515	6.36055	-0.996119	-7.23368	0.456869	3.57992	NA	NA	0.57581	2.0103e-10	0.319192	4.70089e-13	0.360855	8.07763e-13	NA	NA	0.855829	1.91338e-07	0.874297	1.52262e-09	0.866373	2.01412e-09	NA	NA
TMEM42	5e-10	4.72026e-07	-6.2191	Esophagus_Gastroesophageal_Junction	2.29435e-11	1.40781e-07	6.68595	Adipose_Subcutaneous	2.29435e-11	6.56183e-08	-6.68595	NA	NA	NA	1	1	1	0	3	-0.559515	6.36055	-0.913737	-7.15983	0.913737	7.15983	NA	NA	0.57581	2.0103e-10	0.360855	8.07763e-13	0.360855	8.07763e-13	NA	NA	0.855829	1.91338e-07	0.89317	3.41791e-09	0.8766	1.92274e-09	NA	NA
TMEM42	5e-10	4.72026e-07	-6.2191	Esophagus_Gastroesophageal_Junction	2.29435e-11	1.40781e-07	6.68595	Adrenal_Gland	2.29435e-11	6.61781e-08	-6.68595	NA	NA	NA	1	1	1	0	3	-0.559515	6.36055	-0.913737	-7.15983	0.913737	7.15983	NA	NA	0.57581	2.0103e-10	0.360855	8.07763e-13	0.360855	8.07763e-13	NA	NA	0.855829	1.91338e-07	0.89317	3.41791e-09	0.882905	2.69568e-09	NA	NA
TMEM42	5e-10	4.72026e-07	-6.2191	Esophagus_Gastroesophageal_Junction	2.29435e-11	1.40781e-07	6.68595	Brain_Amygdala	2.29435e-11	6.17343e-08	-6.68595	NA	NA	NA	1	1	1	0	3	-0.559515	6.36055	-0.913737	-7.15983	0.913737	7.15983	NA	NA	0.57581	2.0103e-10	0.360855	8.07763e-13	0.360855	8.07763e-13	NA	NA	0.855829	1.91338e-07	0.89317	3.41791e-09	0.887038	2.26958e-09	NA	NA
TMEM42	5e-10	4.72026e-07	-6.2191	Esophagus_Gastroesophageal_Junction	2.29435e-11	1.40781e-07	6.68595	Brain_Anterior_cingulate_cortex_BA24	2.29435e-11	8.6298e-08	6.68595	NA	NA	NA	1	1	1	0	3	-0.559515	6.36055	-0.913737	-7.15983	-0.913737	-7.15983	NA	NA	0.57581	2.0103e-10	0.360855	8.07763e-13	0.360855	8.07763e-13	NA	NA	0.855829	1.91338e-07	0.89317	3.41791e-09	0.880705	2.7172e-09	NA	NA
TMEM42	5e-10	4.72026e-07	-6.2191	Esophagus_Gastroesophageal_Junction	2.29435e-11	1.40781e-07	6.68595	Brain_Cerebellar_Hemisphere	2.29435e-11	7.98789e-08	-6.68595	NA	NA	NA	1	1	1	0	3	-0.559515	6.36055	-0.913737	-7.15983	0.913737	7.15983	NA	NA	0.57581	2.0103e-10	0.360855	8.07763e-13	0.360855	8.07763e-13	NA	NA	0.855829	1.91338e-07	0.89317	3.41791e-09	0.873509	2.9302e-09	NA	NA
TMEM42	5e-10	4.72026e-07	-6.2191	Esophagus_Gastroesophageal_Junction	2.29435e-11	1.40781e-07	6.68595	Brain_Cortex	2.29435e-11	6.3402e-08	-6.68595	NA	NA	NA	1	1	1	0	3	-0.559515	6.36055	-0.913737	-7.15983	0.913737	7.15983	NA	NA	0.57581	2.0103e-10	0.360855	8.07763e-13	0.360855	8.07763e-13	NA	NA	0.855829	1.91338e-07	0.89317	3.41791e-09	0.874092	2.32725e-09	NA	NA
TMEM42	5e-10	4.72026e-07	-6.2191	Esophagus_Gastroesophageal_Junction	2.29435e-11	1.40781e-07	6.68595	Brain_Frontal_Cortex_BA9	2.29435e-11	6.37548e-08	-6.68595	NA	NA	NA	1	1	1	0	3	-0.559515	6.36055	-0.913737	-7.15983	0.913737	7.15983	NA	NA	0.57581	2.0103e-10	0.360855	8.07763e-13	0.360855	8.07763e-13	NA	NA	0.855829	1.91338e-07	0.89317	3.41791e-09	0.874645	2.34224e-09	NA	NA
TMEM42	5e-10	4.72026e-07	-6.2191	Esophagus_Gastroesophageal_Junction	2.29435e-11	1.40781e-07	6.68595	Brain_Hypothalamus	2.29435e-11	6.78696e-08	6.68595	NA	NA	NA	1	1	1	0	3	-0.559515	6.36055	-0.913737	-7.15983	-0.913737	-7.15983	NA	NA	0.57581	2.0103e-10	0.360855	8.07763e-13	0.360855	8.07763e-13	NA	NA	0.855829	1.91338e-07	0.89317	3.41791e-09	0.885189	2.49871e-09	NA	NA
TMEM42	5e-10	4.72026e-07	-6.2191	Esophagus_Gastroesophageal_Junction	2.29435e-11	1.40781e-07	6.68595	Brain_Nucleus_accumbens_basal_ganglia	2.29435e-11	7.35596e-08	-6.68595	NA	NA	NA	1	1	1	0	3	-0.559515	6.36055	-0.913737	-7.15983	0.913737	7.15983	NA	NA	0.57581	2.0103e-10	0.360855	8.07763e-13	0.360855	8.07763e-13	NA	NA	0.855829	1.91338e-07	0.89317	3.41791e-09	0.877034	2.40166e-09	NA	NA
TMEM42	5e-10	4.72026e-07	-6.2191	Esophagus_Gastroesophageal_Junction	2.29435e-11	1.40781e-07	6.68595	Brain_Putamen_basal_ganglia	2.29435e-11	7.3088e-08	-6.68595	NA	NA	NA	1	1	1	0	3	-0.559515	6.36055	-0.913737	-7.15983	0.913737	7.15983	NA	NA	0.57581	2.0103e-10	0.360855	8.07763e-13	0.360855	8.07763e-13	NA	NA	0.855829	1.91338e-07	0.89317	3.41791e-09	0.874051	2.68489e-09	NA	NA
TMEM42	5e-10	4.72026e-07	-6.2191	Esophagus_Gastroesophageal_Junction	2.29435e-11	1.40781e-07	6.68595	Breast_Mammary_Tissue	2.29435e-11	6.23197e-08	-6.68595	NA	NA	NA	1	1	1	0	3	-0.559515	6.36055	-0.913737	-7.15983	0.913737	7.15983	NA	NA	0.57581	2.0103e-10	0.360855	8.07763e-13	0.360855	8.07763e-13	NA	NA	0.855829	1.91338e-07	0.89317	3.41791e-09	0.879097	1.85745e-09	NA	NA
TMEM42	5e-10	4.72026e-07	-6.2191	Esophagus_Gastroesophageal_Junction	2.29435e-11	1.40781e-07	6.68595	Cells_EBV-transformed_lymphocytes	2.29435e-11	7.42782e-08	-6.68595	NA	NA	NA	1	1	1	0	3	-0.559515	6.36055	-0.913737	-7.15983	0.913737	7.15983	NA	NA	0.57581	2.0103e-10	0.360855	8.07763e-13	0.360855	8.07763e-13	NA	NA	0.855829	1.91338e-07	0.89317	3.41791e-09	0.87197	2.40544e-09	NA	NA
TMEM42	5e-10	4.72026e-07	-6.2191	Esophagus_Gastroesophageal_Junction	2.29435e-11	1.40781e-07	6.68595	Colon_Transverse	2.29435e-11	6.23221e-08	6.68595	NA	NA	NA	1	1	1	0	3	-0.559515	6.36055	-0.913737	-7.15983	-0.913737	-7.15983	NA	NA	0.57581	2.0103e-10	0.360855	8.07763e-13	0.360855	8.07763e-13	NA	NA	0.855829	1.91338e-07	0.89317	3.41791e-09	0.882827	2.10683e-09	NA	NA
TMEM42	5e-10	4.72026e-07	-6.2191	Esophagus_Gastroesophageal_Junction	2.29435e-11	1.40781e-07	6.68595	Heart_Atrial_Appendage	2.29435e-11	6.58936e-08	-6.68595	NA	NA	NA	1	1	1	0	3	-0.559515	6.36055	-0.913737	-7.15983	0.913737	7.15983	NA	NA	0.57581	2.0103e-10	0.360855	8.07763e-13	0.360855	8.07763e-13	NA	NA	0.855829	1.91338e-07	0.89317	3.41791e-09	0.874251	2.19807e-09	NA	NA
TMEM42	5e-10	4.72026e-07	-6.2191	Esophagus_Gastroesophageal_Junction	2.29435e-11	1.40781e-07	6.68595	Heart_Left_Ventricle	2.29435e-11	8.82635e-08	-6.68595	NA	NA	NA	1	1	1	0	3	-0.559515	6.36055	-0.913737	-7.15983	0.913737	7.15983	NA	NA	0.57581	2.0103e-10	0.360855	8.07763e-13	0.360855	8.07763e-13	NA	NA	0.855829	1.91338e-07	0.89317	3.41791e-09	0.883805	3.23347e-09	NA	NA
TMEM42	5e-10	4.72026e-07	-6.2191	Esophagus_Gastroesophageal_Junction	2.29435e-11	1.40781e-07	6.68595	Kidney_Cortex	2.29435e-11	1.06727e-07	6.68595	NA	NA	NA	1	1	1	0	3	-0.559515	6.36055	-0.913737	-7.15983	-0.913737	-7.15983	NA	NA	0.57581	2.0103e-10	0.360855	8.07763e-13	0.360855	8.07763e-13	NA	NA	0.855829	1.91338e-07	0.89317	3.41791e-09	0.882098	3.92391e-09	NA	NA
TMEM42	5e-10	4.72026e-07	-6.2191	Esophagus_Gastroesophageal_Junction	2.29435e-11	1.40781e-07	6.68595	Minor_Salivary_Gland	2.29435e-11	6.73873e-08	-6.68595	NA	NA	NA	1	1	1	0	3	-0.559515	6.36055	-0.913737	-7.15983	0.913737	7.15983	NA	NA	0.57581	2.0103e-10	0.360855	8.07763e-13	0.360855	8.07763e-13	NA	NA	0.855829	1.91338e-07	0.89317	3.41791e-09	0.878769	1.90719e-09	NA	NA
TMEM42	5e-10	4.72026e-07	-6.2191	Esophagus_Gastroesophageal_Junction	2.29435e-11	1.40781e-07	6.68595	Pituitary	2.29435e-11	4.26366e-08	-6.68595	NA	NA	NA	1	1	1	0	3	-0.559515	6.36055	-0.913737	-7.15983	0.913737	7.15983	NA	NA	0.57581	2.0103e-10	0.360855	8.07763e-13	0.360855	8.07763e-13	NA	NA	0.855829	1.91338e-07	0.89317	3.41791e-09	0.883658	1.56823e-09	NA	NA
TMEM42	5e-10	4.72026e-07	-6.2191	Esophagus_Gastroesophageal_Junction	2.29435e-11	1.40781e-07	6.68595	Prostate	2.29435e-11	5.78652e-08	6.68595	NA	NA	NA	1	1	1	0	3	-0.559515	6.36055	-0.913737	-7.15983	-0.913737	-7.15983	NA	NA	0.57581	2.0103e-10	0.360855	8.07763e-13	0.360855	8.07763e-13	NA	NA	0.855829	1.91338e-07	0.89317	3.41791e-09	0.881282	1.97285e-09	NA	NA
TMEM42	5e-10	4.72026e-07	-6.2191	Esophagus_Gastroesophageal_Junction	2.29435e-11	1.40781e-07	6.68595	Skin_Not_Sun_Exposed_Suprapubic	2.29435e-11	9.60299e-08	-6.68595	NA	NA	NA	1	1	1	0	3	-0.559515	6.36055	-0.913737	-7.15983	0.913737	7.15983	NA	NA	0.57581	2.0103e-10	0.360855	8.07763e-13	0.360855	8.07763e-13	NA	NA	0.855829	1.91338e-07	0.89317	3.41791e-09	0.885743	2.81982e-09	NA	NA
TMEM42	5e-10	4.72026e-07	-6.2191	Esophagus_Gastroesophageal_Junction	2.29435e-11	1.40781e-07	6.68595	Skin_Sun_Exposed_Lower_leg	2.29435e-11	9.68272e-08	-6.68595	NA	NA	NA	1	1	1	0	3	-0.559515	6.36055	-0.913737	-7.15983	0.913737	7.15983	NA	NA	0.57581	2.0103e-10	0.360855	8.07763e-13	0.360855	8.07763e-13	NA	NA	0.855829	1.91338e-07	0.89317	3.41791e-09	0.881628	2.18891e-09	NA	NA
TMEM42	5e-10	4.72026e-07	-6.2191	Esophagus_Gastroesophageal_Junction	2.29435e-11	1.40781e-07	6.68595	Small_Intestine_Terminal_Ileum	2.29435e-11	6.39726e-08	6.68595	NA	NA	NA	1	1	1	0	3	-0.559515	6.36055	-0.913737	-7.15983	-0.913737	-7.15983	NA	NA	0.57581	2.0103e-10	0.360855	8.07763e-13	0.360855	8.07763e-13	NA	NA	0.855829	1.91338e-07	0.89317	3.41791e-09	0.882678	2.34934e-09	NA	NA
TMEM42	5e-10	4.72026e-07	-6.2191	Esophagus_Gastroesophageal_Junction	2.29435e-11	1.40781e-07	6.68595	Uterus	2.29435e-11	4.67649e-08	-6.68595	NA	NA	NA	1	1	1	0	3	-0.559515	6.36055	-0.913737	-7.15983	0.913737	7.15983	NA	NA	0.57581	2.0103e-10	0.360855	8.07763e-13	0.360855	8.07763e-13	NA	NA	0.855829	1.91338e-07	0.89317	3.41791e-09	0.877257	1.7159e-09	NA	NA
TMEM42	5e-10	4.72026e-07	-6.2191	Esophagus_Gastroesophageal_Junction	2.29435e-11	1.40781e-07	6.68595	Whole_Blood	2.29435e-11	1.10628e-07	-6.68595	NA	NA	NA	1	1	1	0	3	-0.559515	6.36055	-0.913737	-7.15983	0.913737	7.15983	NA	NA	0.57581	2.0103e-10	0.360855	8.07763e-13	0.360855	8.07763e-13	NA	NA	0.855829	1.91338e-07	0.89317	3.41791e-09	0.875232	3.08449e-09	NA	NA
TMEM42	5e-10	4.72026e-07	-6.2191	Esophagus_Gastroesophageal_Junction	2.29435e-11	1.40781e-07	6.68595	smultixcan	2.29435e-11	6.96311e-08	-3.34297	NA	NA	NA	1	1	1	0	3	-0.559515	6.36055	-0.913737	-7.15983	0.456869	3.57992	NA	NA	0.57581	2.0103e-10	0.360855	8.07763e-13	0.360855	8.07763e-13	NA	NA	0.855829	1.91338e-07	0.89317	3.41791e-09	0.866373	2.01412e-09	NA	NA
TMEM42	5e-10	4.72026e-07	-6.2191	Esophagus_Mucosa	6.52273e-06	0.00856483	4.5087	Adipose_Subcutaneous	2.29435e-11	6.56183e-08	-6.68595	NA	NA	NA	1	1	1	0	3	-0.559515	6.36055	-1.02024	-4.94159	0.913737	7.15983	NA	NA	0.57581	2.0103e-10	0.307615	7.74891e-07	0.360855	8.07763e-13	NA	NA	0.855829	1.91338e-07	0.865298	0.00126772	0.8766	1.92274e-09	NA	NA
TMEM42	5e-10	4.72026e-07	-6.2191	Esophagus_Mucosa	6.52273e-06	0.00856483	4.5087	Adrenal_Gland	2.29435e-11	6.61781e-08	-6.68595	NA	NA	NA	1	1	1	0	3	-0.559515	6.36055	-1.02024	-4.94159	0.913737	7.15983	NA	NA	0.57581	2.0103e-10	0.307615	7.74891e-07	0.360855	8.07763e-13	NA	NA	0.855829	1.91338e-07	0.865298	0.00126772	0.882905	2.69568e-09	NA	NA
TMEM42	5e-10	4.72026e-07	-6.2191	Esophagus_Mucosa	6.52273e-06	0.00856483	4.5087	Brain_Amygdala	2.29435e-11	6.17343e-08	-6.68595	NA	NA	NA	1	1	1	0	3	-0.559515	6.36055	-1.02024	-4.94159	0.913737	7.15983	NA	NA	0.57581	2.0103e-10	0.307615	7.74891e-07	0.360855	8.07763e-13	NA	NA	0.855829	1.91338e-07	0.865298	0.00126772	0.887038	2.26958e-09	NA	NA
TMEM42	5e-10	4.72026e-07	-6.2191	Esophagus_Mucosa	6.52273e-06	0.00856483	4.5087	Brain_Anterior_cingulate_cortex_BA24	2.29435e-11	8.6298e-08	6.68595	NA	NA	NA	1	1	1	0	3	-0.559515	6.36055	-1.02024	-4.94159	-0.913737	-7.15983	NA	NA	0.57581	2.0103e-10	0.307615	7.74891e-07	0.360855	8.07763e-13	NA	NA	0.855829	1.91338e-07	0.865298	0.00126772	0.880705	2.7172e-09	NA	NA
TMEM42	5e-10	4.72026e-07	-6.2191	Esophagus_Mucosa	6.52273e-06	0.00856483	4.5087	Brain_Cerebellar_Hemisphere	2.29435e-11	7.98789e-08	-6.68595	NA	NA	NA	1	1	1	0	3	-0.559515	6.36055	-1.02024	-4.94159	0.913737	7.15983	NA	NA	0.57581	2.0103e-10	0.307615	7.74891e-07	0.360855	8.07763e-13	NA	NA	0.855829	1.91338e-07	0.865298	0.00126772	0.873509	2.9302e-09	NA	NA
TMEM42	5e-10	4.72026e-07	-6.2191	Esophagus_Mucosa	6.52273e-06	0.00856483	4.5087	Brain_Cortex	2.29435e-11	6.3402e-08	-6.68595	NA	NA	NA	1	1	1	0	3	-0.559515	6.36055	-1.02024	-4.94159	0.913737	7.15983	NA	NA	0.57581	2.0103e-10	0.307615	7.74891e-07	0.360855	8.07763e-13	NA	NA	0.855829	1.91338e-07	0.865298	0.00126772	0.874092	2.32725e-09	NA	NA
TMEM42	5e-10	4.72026e-07	-6.2191	Esophagus_Mucosa	6.52273e-06	0.00856483	4.5087	Brain_Frontal_Cortex_BA9	2.29435e-11	6.37548e-08	-6.68595	NA	NA	NA	1	1	1	0	3	-0.559515	6.36055	-1.02024	-4.94159	0.913737	7.15983	NA	NA	0.57581	2.0103e-10	0.307615	7.74891e-07	0.360855	8.07763e-13	NA	NA	0.855829	1.91338e-07	0.865298	0.00126772	0.874645	2.34224e-09	NA	NA
TMEM42	5e-10	4.72026e-07	-6.2191	Esophagus_Mucosa	6.52273e-06	0.00856483	4.5087	Brain_Hypothalamus	2.29435e-11	6.78696e-08	6.68595	NA	NA	NA	1	1	1	0	3	-0.559515	6.36055	-1.02024	-4.94159	-0.913737	-7.15983	NA	NA	0.57581	2.0103e-10	0.307615	7.74891e-07	0.360855	8.07763e-13	NA	NA	0.855829	1.91338e-07	0.865298	0.00126772	0.885189	2.49871e-09	NA	NA
TMEM42	5e-10	4.72026e-07	-6.2191	Esophagus_Mucosa	6.52273e-06	0.00856483	4.5087	Brain_Nucleus_accumbens_basal_ganglia	2.29435e-11	7.35596e-08	-6.68595	NA	NA	NA	1	1	1	0	3	-0.559515	6.36055	-1.02024	-4.94159	0.913737	7.15983	NA	NA	0.57581	2.0103e-10	0.307615	7.74891e-07	0.360855	8.07763e-13	NA	NA	0.855829	1.91338e-07	0.865298	0.00126772	0.877034	2.40166e-09	NA	NA
TMEM42	5e-10	4.72026e-07	-6.2191	Esophagus_Mucosa	6.52273e-06	0.00856483	4.5087	Brain_Putamen_basal_ganglia	2.29435e-11	7.3088e-08	-6.68595	NA	NA	NA	1	1	1	0	3	-0.559515	6.36055	-1.02024	-4.94159	0.913737	7.15983	NA	NA	0.57581	2.0103e-10	0.307615	7.74891e-07	0.360855	8.07763e-13	NA	NA	0.855829	1.91338e-07	0.865298	0.00126772	0.874051	2.68489e-09	NA	NA
TMEM42	5e-10	4.72026e-07	-6.2191	Esophagus_Mucosa	6.52273e-06	0.00856483	4.5087	Breast_Mammary_Tissue	2.29435e-11	6.23197e-08	-6.68595	NA	NA	NA	1	1	1	0	3	-0.559515	6.36055	-1.02024	-4.94159	0.913737	7.15983	NA	NA	0.57581	2.0103e-10	0.307615	7.74891e-07	0.360855	8.07763e-13	NA	NA	0.855829	1.91338e-07	0.865298	0.00126772	0.879097	1.85745e-09	NA	NA
TMEM42	5e-10	4.72026e-07	-6.2191	Esophagus_Mucosa	6.52273e-06	0.00856483	4.5087	Cells_EBV-transformed_lymphocytes	2.29435e-11	7.42782e-08	-6.68595	NA	NA	NA	1	1	1	0	3	-0.559515	6.36055	-1.02024	-4.94159	0.913737	7.15983	NA	NA	0.57581	2.0103e-10	0.307615	7.74891e-07	0.360855	8.07763e-13	NA	NA	0.855829	1.91338e-07	0.865298	0.00126772	0.87197	2.40544e-09	NA	NA
TMEM42	5e-10	4.72026e-07	-6.2191	Esophagus_Mucosa	6.52273e-06	0.00856483	4.5087	Colon_Transverse	2.29435e-11	6.23221e-08	6.68595	NA	NA	NA	1	1	1	0	3	-0.559515	6.36055	-1.02024	-4.94159	-0.913737	-7.15983	NA	NA	0.57581	2.0103e-10	0.307615	7.74891e-07	0.360855	8.07763e-13	NA	NA	0.855829	1.91338e-07	0.865298	0.00126772	0.882827	2.10683e-09	NA	NA
TMEM42	5e-10	4.72026e-07	-6.2191	Esophagus_Mucosa	6.52273e-06	0.00856483	4.5087	Heart_Atrial_Appendage	2.29435e-11	6.58936e-08	-6.68595	NA	NA	NA	1	1	1	0	3	-0.559515	6.36055	-1.02024	-4.94159	0.913737	7.15983	NA	NA	0.57581	2.0103e-10	0.307615	7.74891e-07	0.360855	8.07763e-13	NA	NA	0.855829	1.91338e-07	0.865298	0.00126772	0.874251	2.19807e-09	NA	NA
TMEM42	5e-10	4.72026e-07	-6.2191	Esophagus_Mucosa	6.52273e-06	0.00856483	4.5087	Heart_Left_Ventricle	2.29435e-11	8.82635e-08	-6.68595	NA	NA	NA	1	1	1	0	3	-0.559515	6.36055	-1.02024	-4.94159	0.913737	7.15983	NA	NA	0.57581	2.0103e-10	0.307615	7.74891e-07	0.360855	8.07763e-13	NA	NA	0.855829	1.91338e-07	0.865298	0.00126772	0.883805	3.23347e-09	NA	NA
TMEM42	5e-10	4.72026e-07	-6.2191	Esophagus_Mucosa	6.52273e-06	0.00856483	4.5087	Kidney_Cortex	2.29435e-11	1.06727e-07	6.68595	NA	NA	NA	1	1	1	0	3	-0.559515	6.36055	-1.02024	-4.94159	-0.913737	-7.15983	NA	NA	0.57581	2.0103e-10	0.307615	7.74891e-07	0.360855	8.07763e-13	NA	NA	0.855829	1.91338e-07	0.865298	0.00126772	0.882098	3.92391e-09	NA	NA
TMEM42	5e-10	4.72026e-07	-6.2191	Esophagus_Mucosa	6.52273e-06	0.00856483	4.5087	Minor_Salivary_Gland	2.29435e-11	6.73873e-08	-6.68595	NA	NA	NA	1	1	1	0	3	-0.559515	6.36055	-1.02024	-4.94159	0.913737	7.15983	NA	NA	0.57581	2.0103e-10	0.307615	7.74891e-07	0.360855	8.07763e-13	NA	NA	0.855829	1.91338e-07	0.865298	0.00126772	0.878769	1.90719e-09	NA	NA
TMEM42	5e-10	4.72026e-07	-6.2191	Esophagus_Mucosa	6.52273e-06	0.00856483	4.5087	Pituitary	2.29435e-11	4.26366e-08	-6.68595	NA	NA	NA	1	1	1	0	3	-0.559515	6.36055	-1.02024	-4.94159	0.913737	7.15983	NA	NA	0.57581	2.0103e-10	0.307615	7.74891e-07	0.360855	8.07763e-13	NA	NA	0.855829	1.91338e-07	0.865298	0.00126772	0.883658	1.56823e-09	NA	NA
TMEM42	5e-10	4.72026e-07	-6.2191	Esophagus_Mucosa	6.52273e-06	0.00856483	4.5087	Prostate	2.29435e-11	5.78652e-08	6.68595	NA	NA	NA	1	1	1	0	3	-0.559515	6.36055	-1.02024	-4.94159	-0.913737	-7.15983	NA	NA	0.57581	2.0103e-10	0.307615	7.74891e-07	0.360855	8.07763e-13	NA	NA	0.855829	1.91338e-07	0.865298	0.00126772	0.881282	1.97285e-09	NA	NA
TMEM42	5e-10	4.72026e-07	-6.2191	Esophagus_Mucosa	6.52273e-06	0.00856483	4.5087	Skin_Not_Sun_Exposed_Suprapubic	2.29435e-11	9.60299e-08	-6.68595	NA	NA	NA	1	1	1	0	3	-0.559515	6.36055	-1.02024	-4.94159	0.913737	7.15983	NA	NA	0.57581	2.0103e-10	0.307615	7.74891e-07	0.360855	8.07763e-13	NA	NA	0.855829	1.91338e-07	0.865298	0.00126772	0.885743	2.81982e-09	NA	NA
TMEM42	5e-10	4.72026e-07	-6.2191	Esophagus_Mucosa	6.52273e-06	0.00856483	4.5087	Skin_Sun_Exposed_Lower_leg	2.29435e-11	9.68272e-08	-6.68595	NA	NA	NA	1	1	1	0	3	-0.559515	6.36055	-1.02024	-4.94159	0.913737	7.15983	NA	NA	0.57581	2.0103e-10	0.307615	7.74891e-07	0.360855	8.07763e-13	NA	NA	0.855829	1.91338e-07	0.865298	0.00126772	0.881628	2.18891e-09	NA	NA
TMEM42	5e-10	4.72026e-07	-6.2191	Esophagus_Mucosa	6.52273e-06	0.00856483	4.5087	Small_Intestine_Terminal_Ileum	2.29435e-11	6.39726e-08	6.68595	NA	NA	NA	1	1	1	0	3	-0.559515	6.36055	-1.02024	-4.94159	-0.913737	-7.15983	NA	NA	0.57581	2.0103e-10	0.307615	7.74891e-07	0.360855	8.07763e-13	NA	NA	0.855829	1.91338e-07	0.865298	0.00126772	0.882678	2.34934e-09	NA	NA
TMEM42	5e-10	4.72026e-07	-6.2191	Esophagus_Mucosa	6.52273e-06	0.00856483	4.5087	Uterus	2.29435e-11	4.67649e-08	-6.68595	NA	NA	NA	1	1	1	0	3	-0.559515	6.36055	-1.02024	-4.94159	0.913737	7.15983	NA	NA	0.57581	2.0103e-10	0.307615	7.74891e-07	0.360855	8.07763e-13	NA	NA	0.855829	1.91338e-07	0.865298	0.00126772	0.877257	1.7159e-09	NA	NA
TMEM42	5e-10	4.72026e-07	-6.2191	Esophagus_Mucosa	6.52273e-06	0.00856483	4.5087	Whole_Blood	2.29435e-11	1.10628e-07	-6.68595	NA	NA	NA	1	1	1	0	3	-0.559515	6.36055	-1.02024	-4.94159	0.913737	7.15983	NA	NA	0.57581	2.0103e-10	0.307615	7.74891e-07	0.360855	8.07763e-13	NA	NA	0.855829	1.91338e-07	0.865298	0.00126772	0.875232	3.08449e-09	NA	NA
TMEM42	5e-10	4.72026e-07	-6.2191	Esophagus_Mucosa	6.52273e-06	0.00856483	4.5087	smultixcan	2.29435e-11	6.96311e-08	-3.34297	NA	NA	NA	1	1	1	0	3	-0.559515	6.36055	-1.02024	-4.94159	0.456869	3.57992	NA	NA	0.57581	2.0103e-10	0.307615	7.74891e-07	0.360855	8.07763e-13	NA	NA	0.855829	1.91338e-07	0.865298	0.00126772	0.866373	2.01412e-09	NA	NA
TMEM42	5e-10	4.72026e-07	-6.2191	Esophagus_Muscularis	1.64913e-11	5.24507e-08	6.73413	Adipose_Subcutaneous	2.29435e-11	6.56183e-08	-6.68595	NA	NA	NA	1	1	1	0	3	-0.559515	6.36055	-0.996119	-7.23368	0.913737	7.15983	NA	NA	0.57581	2.0103e-10	0.319192	4.70089e-13	0.360855	8.07763e-13	NA	NA	0.855829	1.91338e-07	0.861326	1.89298e-09	0.8766	1.92274e-09	NA	NA
TMEM42	5e-10	4.72026e-07	-6.2191	Esophagus_Muscularis	1.64913e-11	5.24507e-08	6.73413	Adrenal_Gland	2.29435e-11	6.61781e-08	-6.68595	NA	NA	NA	1	1	1	0	3	-0.559515	6.36055	-0.996119	-7.23368	0.913737	7.15983	NA	NA	0.57581	2.0103e-10	0.319192	4.70089e-13	0.360855	8.07763e-13	NA	NA	0.855829	1.91338e-07	0.861326	1.89298e-09	0.882905	2.69568e-09	NA	NA
TMEM42	5e-10	4.72026e-07	-6.2191	Esophagus_Muscularis	1.64913e-11	5.24507e-08	6.73413	Brain_Amygdala	2.29435e-11	6.17343e-08	-6.68595	NA	NA	NA	1	1	1	0	3	-0.559515	6.36055	-0.996119	-7.23368	0.913737	7.15983	NA	NA	0.57581	2.0103e-10	0.319192	4.70089e-13	0.360855	8.07763e-13	NA	NA	0.855829	1.91338e-07	0.861326	1.89298e-09	0.887038	2.26958e-09	NA	NA
TMEM42	5e-10	4.72026e-07	-6.2191	Esophagus_Muscularis	1.64913e-11	5.24507e-08	6.73413	Brain_Anterior_cingulate_cortex_BA24	2.29435e-11	8.6298e-08	6.68595	NA	NA	NA	1	1	1	0	3	-0.559515	6.36055	-0.996119	-7.23368	-0.913737	-7.15983	NA	NA	0.57581	2.0103e-10	0.319192	4.70089e-13	0.360855	8.07763e-13	NA	NA	0.855829	1.91338e-07	0.861326	1.89298e-09	0.880705	2.7172e-09	NA	NA
TMEM42	5e-10	4.72026e-07	-6.2191	Esophagus_Muscularis	1.64913e-11	5.24507e-08	6.73413	Brain_Cerebellar_Hemisphere	2.29435e-11	7.98789e-08	-6.68595	NA	NA	NA	1	1	1	0	3	-0.559515	6.36055	-0.996119	-7.23368	0.913737	7.15983	NA	NA	0.57581	2.0103e-10	0.319192	4.70089e-13	0.360855	8.07763e-13	NA	NA	0.855829	1.91338e-07	0.861326	1.89298e-09	0.873509	2.9302e-09	NA	NA
TMEM42	5e-10	4.72026e-07	-6.2191	Esophagus_Muscularis	1.64913e-11	5.24507e-08	6.73413	Brain_Cortex	2.29435e-11	6.3402e-08	-6.68595	NA	NA	NA	1	1	1	0	3	-0.559515	6.36055	-0.996119	-7.23368	0.913737	7.15983	NA	NA	0.57581	2.0103e-10	0.319192	4.70089e-13	0.360855	8.07763e-13	NA	NA	0.855829	1.91338e-07	0.861326	1.89298e-09	0.874092	2.32725e-09	NA	NA
TMEM42	5e-10	4.72026e-07	-6.2191	Esophagus_Muscularis	1.64913e-11	5.24507e-08	6.73413	Brain_Frontal_Cortex_BA9	2.29435e-11	6.37548e-08	-6.68595	NA	NA	NA	1	1	1	0	3	-0.559515	6.36055	-0.996119	-7.23368	0.913737	7.15983	NA	NA	0.57581	2.0103e-10	0.319192	4.70089e-13	0.360855	8.07763e-13	NA	NA	0.855829	1.91338e-07	0.861326	1.89298e-09	0.874645	2.34224e-09	NA	NA
TMEM42	5e-10	4.72026e-07	-6.2191	Esophagus_Muscularis	1.64913e-11	5.24507e-08	6.73413	Brain_Hypothalamus	2.29435e-11	6.78696e-08	6.68595	NA	NA	NA	1	1	1	0	3	-0.559515	6.36055	-0.996119	-7.23368	-0.913737	-7.15983	NA	NA	0.57581	2.0103e-10	0.319192	4.70089e-13	0.360855	8.07763e-13	NA	NA	0.855829	1.91338e-07	0.861326	1.89298e-09	0.885189	2.49871e-09	NA	NA
TMEM42	5e-10	4.72026e-07	-6.2191	Esophagus_Muscularis	1.64913e-11	5.24507e-08	6.73413	Brain_Nucleus_accumbens_basal_ganglia	2.29435e-11	7.35596e-08	-6.68595	NA	NA	NA	1	1	1	0	3	-0.559515	6.36055	-0.996119	-7.23368	0.913737	7.15983	NA	NA	0.57581	2.0103e-10	0.319192	4.70089e-13	0.360855	8.07763e-13	NA	NA	0.855829	1.91338e-07	0.861326	1.89298e-09	0.877034	2.40166e-09	NA	NA
TMEM42	5e-10	4.72026e-07	-6.2191	Esophagus_Muscularis	1.64913e-11	5.24507e-08	6.73413	Brain_Putamen_basal_ganglia	2.29435e-11	7.3088e-08	-6.68595	NA	NA	NA	1	1	1	0	3	-0.559515	6.36055	-0.996119	-7.23368	0.913737	7.15983	NA	NA	0.57581	2.0103e-10	0.319192	4.70089e-13	0.360855	8.07763e-13	NA	NA	0.855829	1.91338e-07	0.861326	1.89298e-09	0.874051	2.68489e-09	NA	NA
TMEM42	5e-10	4.72026e-07	-6.2191	Esophagus_Muscularis	1.64913e-11	5.24507e-08	6.73413	Breast_Mammary_Tissue	2.29435e-11	6.23197e-08	-6.68595	NA	NA	NA	1	1	1	0	3	-0.559515	6.36055	-0.996119	-7.23368	0.913737	7.15983	NA	NA	0.57581	2.0103e-10	0.319192	4.70089e-13	0.360855	8.07763e-13	NA	NA	0.855829	1.91338e-07	0.861326	1.89298e-09	0.879097	1.85745e-09	NA	NA
TMEM42	5e-10	4.72026e-07	-6.2191	Esophagus_Muscularis	1.64913e-11	5.24507e-08	6.73413	Cells_EBV-transformed_lymphocytes	2.29435e-11	7.42782e-08	-6.68595	NA	NA	NA	1	1	1	0	3	-0.559515	6.36055	-0.996119	-7.23368	0.913737	7.15983	NA	NA	0.57581	2.0103e-10	0.319192	4.70089e-13	0.360855	8.07763e-13	NA	NA	0.855829	1.91338e-07	0.861326	1.89298e-09	0.87197	2.40544e-09	NA	NA
TMEM42	5e-10	4.72026e-07	-6.2191	Esophagus_Muscularis	1.64913e-11	5.24507e-08	6.73413	Colon_Transverse	2.29435e-11	6.23221e-08	6.68595	NA	NA	NA	1	1	1	0	3	-0.559515	6.36055	-0.996119	-7.23368	-0.913737	-7.15983	NA	NA	0.57581	2.0103e-10	0.319192	4.70089e-13	0.360855	8.07763e-13	NA	NA	0.855829	1.91338e-07	0.861326	1.89298e-09	0.882827	2.10683e-09	NA	NA
TMEM42	5e-10	4.72026e-07	-6.2191	Esophagus_Muscularis	1.64913e-11	5.24507e-08	6.73413	Heart_Atrial_Appendage	2.29435e-11	6.58936e-08	-6.68595	NA	NA	NA	1	1	1	0	3	-0.559515	6.36055	-0.996119	-7.23368	0.913737	7.15983	NA	NA	0.57581	2.0103e-10	0.319192	4.70089e-13	0.360855	8.07763e-13	NA	NA	0.855829	1.91338e-07	0.861326	1.89298e-09	0.874251	2.19807e-09	NA	NA
TMEM42	5e-10	4.72026e-07	-6.2191	Esophagus_Muscularis	1.64913e-11	5.24507e-08	6.73413	Heart_Left_Ventricle	2.29435e-11	8.82635e-08	-6.68595	NA	NA	NA	1	1	1	0	3	-0.559515	6.36055	-0.996119	-7.23368	0.913737	7.15983	NA	NA	0.57581	2.0103e-10	0.319192	4.70089e-13	0.360855	8.07763e-13	NA	NA	0.855829	1.91338e-07	0.861326	1.89298e-09	0.883805	3.23347e-09	NA	NA
TMEM42	5e-10	4.72026e-07	-6.2191	Esophagus_Muscularis	1.64913e-11	5.24507e-08	6.73413	Kidney_Cortex	2.29435e-11	1.06727e-07	6.68595	NA	NA	NA	1	1	1	0	3	-0.559515	6.36055	-0.996119	-7.23368	-0.913737	-7.15983	NA	NA	0.57581	2.0103e-10	0.319192	4.70089e-13	0.360855	8.07763e-13	NA	NA	0.855829	1.91338e-07	0.861326	1.89298e-09	0.882098	3.92391e-09	NA	NA
TMEM42	5e-10	4.72026e-07	-6.2191	Esophagus_Muscularis	1.64913e-11	5.24507e-08	6.73413	Minor_Salivary_Gland	2.29435e-11	6.73873e-08	-6.68595	NA	NA	NA	1	1	1	0	3	-0.559515	6.36055	-0.996119	-7.23368	0.913737	7.15983	NA	NA	0.57581	2.0103e-10	0.319192	4.70089e-13	0.360855	8.07763e-13	NA	NA	0.855829	1.91338e-07	0.861326	1.89298e-09	0.878769	1.90719e-09	NA	NA
TMEM42	5e-10	4.72026e-07	-6.2191	Esophagus_Muscularis	1.64913e-11	5.24507e-08	6.73413	Pituitary	2.29435e-11	4.26366e-08	-6.68595	NA	NA	NA	1	1	1	0	3	-0.559515	6.36055	-0.996119	-7.23368	0.913737	7.15983	NA	NA	0.57581	2.0103e-10	0.319192	4.70089e-13	0.360855	8.07763e-13	NA	NA	0.855829	1.91338e-07	0.861326	1.89298e-09	0.883658	1.56823e-09	NA	NA
TMEM42	5e-10	4.72026e-07	-6.2191	Esophagus_Muscularis	1.64913e-11	5.24507e-08	6.73413	Prostate	2.29435e-11	5.78652e-08	6.68595	NA	NA	NA	1	1	1	0	3	-0.559515	6.36055	-0.996119	-7.23368	-0.913737	-7.15983	NA	NA	0.57581	2.0103e-10	0.319192	4.70089e-13	0.360855	8.07763e-13	NA	NA	0.855829	1.91338e-07	0.861326	1.89298e-09	0.881282	1.97285e-09	NA	NA
TMEM42	5e-10	4.72026e-07	-6.2191	Esophagus_Muscularis	1.64913e-11	5.24507e-08	6.73413	Skin_Not_Sun_Exposed_Suprapubic	2.29435e-11	9.60299e-08	-6.68595	NA	NA	NA	1	1	1	0	3	-0.559515	6.36055	-0.996119	-7.23368	0.913737	7.15983	NA	NA	0.57581	2.0103e-10	0.319192	4.70089e-13	0.360855	8.07763e-13	NA	NA	0.855829	1.91338e-07	0.861326	1.89298e-09	0.885743	2.81982e-09	NA	NA
TMEM42	5e-10	4.72026e-07	-6.2191	Esophagus_Muscularis	1.64913e-11	5.24507e-08	6.73413	Skin_Sun_Exposed_Lower_leg	2.29435e-11	9.68272e-08	-6.68595	NA	NA	NA	1	1	1	0	3	-0.559515	6.36055	-0.996119	-7.23368	0.913737	7.15983	NA	NA	0.57581	2.0103e-10	0.319192	4.70089e-13	0.360855	8.07763e-13	NA	NA	0.855829	1.91338e-07	0.861326	1.89298e-09	0.881628	2.18891e-09	NA	NA
TMEM42	5e-10	4.72026e-07	-6.2191	Esophagus_Muscularis	1.64913e-11	5.24507e-08	6.73413	Small_Intestine_Terminal_Ileum	2.29435e-11	6.39726e-08	6.68595	NA	NA	NA	1	1	1	0	3	-0.559515	6.36055	-0.996119	-7.23368	-0.913737	-7.15983	NA	NA	0.57581	2.0103e-10	0.319192	4.70089e-13	0.360855	8.07763e-13	NA	NA	0.855829	1.91338e-07	0.861326	1.89298e-09	0.882678	2.34934e-09	NA	NA
TMEM42	5e-10	4.72026e-07	-6.2191	Esophagus_Muscularis	1.64913e-11	5.24507e-08	6.73413	Uterus	2.29435e-11	4.67649e-08	-6.68595	NA	NA	NA	1	1	1	0	3	-0.559515	6.36055	-0.996119	-7.23368	0.913737	7.15983	NA	NA	0.57581	2.0103e-10	0.319192	4.70089e-13	0.360855	8.07763e-13	NA	NA	0.855829	1.91338e-07	0.861326	1.89298e-09	0.877257	1.7159e-09	NA	NA
TMEM42	5e-10	4.72026e-07	-6.2191	Esophagus_Muscularis	1.64913e-11	5.24507e-08	6.73413	Whole_Blood	2.29435e-11	1.10628e-07	-6.68595	NA	NA	NA	1	1	1	0	3	-0.559515	6.36055	-0.996119	-7.23368	0.913737	7.15983	NA	NA	0.57581	2.0103e-10	0.319192	4.70089e-13	0.360855	8.07763e-13	NA	NA	0.855829	1.91338e-07	0.861326	1.89298e-09	0.875232	3.08449e-09	NA	NA
TMEM42	5e-10	4.72026e-07	-6.2191	Esophagus_Muscularis	1.64913e-11	5.24507e-08	6.73413	smultixcan	2.29435e-11	6.96311e-08	-3.34297	NA	NA	NA	1	1	1	0	3	-0.559515	6.36055	-0.996119	-7.23368	0.456869	3.57992	NA	NA	0.57581	2.0103e-10	0.319192	4.70089e-13	0.360855	8.07763e-13	NA	NA	0.855829	1.91338e-07	0.861326	1.89298e-09	0.866373	2.01412e-09	NA	NA
TMEM42	5e-10	4.72026e-07	-6.2191	Heart_Atrial_Appendage	1.2543e-06	0.00137984	4.84686	Adipose_Subcutaneous	2.29435e-11	6.56183e-08	-6.68595	NA	NA	NA	1	1	1	0	3	-0.559515	6.36055	-0.994489	-5.27975	0.913737	7.15983	NA	NA	0.57581	2.0103e-10	0.319985	1.2936e-07	0.360855	8.07763e-13	NA	NA	0.855829	1.91338e-07	0.874902	0.000161751	0.8766	1.92274e-09	NA	NA
TMEM42	5e-10	4.72026e-07	-6.2191	Heart_Atrial_Appendage	1.2543e-06	0.00137984	4.84686	Adrenal_Gland	2.29435e-11	6.61781e-08	-6.68595	NA	NA	NA	1	1	1	0	3	-0.559515	6.36055	-0.994489	-5.27975	0.913737	7.15983	NA	NA	0.57581	2.0103e-10	0.319985	1.2936e-07	0.360855	8.07763e-13	NA	NA	0.855829	1.91338e-07	0.874902	0.000161751	0.882905	2.69568e-09	NA	NA
TMEM42	5e-10	4.72026e-07	-6.2191	Heart_Atrial_Appendage	1.2543e-06	0.00137984	4.84686	Brain_Amygdala	2.29435e-11	6.17343e-08	-6.68595	NA	NA	NA	1	1	1	0	3	-0.559515	6.36055	-0.994489	-5.27975	0.913737	7.15983	NA	NA	0.57581	2.0103e-10	0.319985	1.2936e-07	0.360855	8.07763e-13	NA	NA	0.855829	1.91338e-07	0.874902	0.000161751	0.887038	2.26958e-09	NA	NA
TMEM42	5e-10	4.72026e-07	-6.2191	Heart_Atrial_Appendage	1.2543e-06	0.00137984	4.84686	Brain_Anterior_cingulate_cortex_BA24	2.29435e-11	8.6298e-08	6.68595	NA	NA	NA	1	1	1	0	3	-0.559515	6.36055	-0.994489	-5.27975	-0.913737	-7.15983	NA	NA	0.57581	2.0103e-10	0.319985	1.2936e-07	0.360855	8.07763e-13	NA	NA	0.855829	1.91338e-07	0.874902	0.000161751	0.880705	2.7172e-09	NA	NA
TMEM42	5e-10	4.72026e-07	-6.2191	Heart_Atrial_Appendage	1.2543e-06	0.00137984	4.84686	Brain_Cerebellar_Hemisphere	2.29435e-11	7.98789e-08	-6.68595	NA	NA	NA	1	1	1	0	3	-0.559515	6.36055	-0.994489	-5.27975	0.913737	7.15983	NA	NA	0.57581	2.0103e-10	0.319985	1.2936e-07	0.360855	8.07763e-13	NA	NA	0.855829	1.91338e-07	0.874902	0.000161751	0.873509	2.9302e-09	NA	NA
TMEM42	5e-10	4.72026e-07	-6.2191	Heart_Atrial_Appendage	1.2543e-06	0.00137984	4.84686	Brain_Cortex	2.29435e-11	6.3402e-08	-6.68595	NA	NA	NA	1	1	1	0	3	-0.559515	6.36055	-0.994489	-5.27975	0.913737	7.15983	NA	NA	0.57581	2.0103e-10	0.319985	1.2936e-07	0.360855	8.07763e-13	NA	NA	0.855829	1.91338e-07	0.874902	0.000161751	0.874092	2.32725e-09	NA	NA
TMEM42	5e-10	4.72026e-07	-6.2191	Heart_Atrial_Appendage	1.2543e-06	0.00137984	4.84686	Brain_Frontal_Cortex_BA9	2.29435e-11	6.37548e-08	-6.68595	NA	NA	NA	1	1	1	0	3	-0.559515	6.36055	-0.994489	-5.27975	0.913737	7.15983	NA	NA	0.57581	2.0103e-10	0.319985	1.2936e-07	0.360855	8.07763e-13	NA	NA	0.855829	1.91338e-07	0.874902	0.000161751	0.874645	2.34224e-09	NA	NA
TMEM42	5e-10	4.72026e-07	-6.2191	Heart_Atrial_Appendage	1.2543e-06	0.00137984	4.84686	Brain_Hypothalamus	2.29435e-11	6.78696e-08	6.68595	NA	NA	NA	1	1	1	0	3	-0.559515	6.36055	-0.994489	-5.27975	-0.913737	-7.15983	NA	NA	0.57581	2.0103e-10	0.319985	1.2936e-07	0.360855	8.07763e-13	NA	NA	0.855829	1.91338e-07	0.874902	0.000161751	0.885189	2.49871e-09	NA	NA
TMEM42	5e-10	4.72026e-07	-6.2191	Heart_Atrial_Appendage	1.2543e-06	0.00137984	4.84686	Brain_Nucleus_accumbens_basal_ganglia	2.29435e-11	7.35596e-08	-6.68595	NA	NA	NA	1	1	1	0	3	-0.559515	6.36055	-0.994489	-5.27975	0.913737	7.15983	NA	NA	0.57581	2.0103e-10	0.319985	1.2936e-07	0.360855	8.07763e-13	NA	NA	0.855829	1.91338e-07	0.874902	0.000161751	0.877034	2.40166e-09	NA	NA
TMEM42	5e-10	4.72026e-07	-6.2191	Heart_Atrial_Appendage	1.2543e-06	0.00137984	4.84686	Brain_Putamen_basal_ganglia	2.29435e-11	7.3088e-08	-6.68595	NA	NA	NA	1	1	1	0	3	-0.559515	6.36055	-0.994489	-5.27975	0.913737	7.15983	NA	NA	0.57581	2.0103e-10	0.319985	1.2936e-07	0.360855	8.07763e-13	NA	NA	0.855829	1.91338e-07	0.874902	0.000161751	0.874051	2.68489e-09	NA	NA
TMEM42	5e-10	4.72026e-07	-6.2191	Heart_Atrial_Appendage	1.2543e-06	0.00137984	4.84686	Breast_Mammary_Tissue	2.29435e-11	6.23197e-08	-6.68595	NA	NA	NA	1	1	1	0	3	-0.559515	6.36055	-0.994489	-5.27975	0.913737	7.15983	NA	NA	0.57581	2.0103e-10	0.319985	1.2936e-07	0.360855	8.07763e-13	NA	NA	0.855829	1.91338e-07	0.874902	0.000161751	0.879097	1.85745e-09	NA	NA
TMEM42	5e-10	4.72026e-07	-6.2191	Heart_Atrial_Appendage	1.2543e-06	0.00137984	4.84686	Cells_EBV-transformed_lymphocytes	2.29435e-11	7.42782e-08	-6.68595	NA	NA	NA	1	1	1	0	3	-0.559515	6.36055	-0.994489	-5.27975	0.913737	7.15983	NA	NA	0.57581	2.0103e-10	0.319985	1.2936e-07	0.360855	8.07763e-13	NA	NA	0.855829	1.91338e-07	0.874902	0.000161751	0.87197	2.40544e-09	NA	NA
TMEM42	5e-10	4.72026e-07	-6.2191	Heart_Atrial_Appendage	1.2543e-06	0.00137984	4.84686	Colon_Transverse	2.29435e-11	6.23221e-08	6.68595	NA	NA	NA	1	1	1	0	3	-0.559515	6.36055	-0.994489	-5.27975	-0.913737	-7.15983	NA	NA	0.57581	2.0103e-10	0.319985	1.2936e-07	0.360855	8.07763e-13	NA	NA	0.855829	1.91338e-07	0.874902	0.000161751	0.882827	2.10683e-09	NA	NA
TMEM42	5e-10	4.72026e-07	-6.2191	Heart_Atrial_Appendage	1.2543e-06	0.00137984	4.84686	Heart_Atrial_Appendage	2.29435e-11	6.58936e-08	-6.68595	NA	NA	NA	1	1	1	0	3	-0.559515	6.36055	-0.994489	-5.27975	0.913737	7.15983	NA	NA	0.57581	2.0103e-10	0.319985	1.2936e-07	0.360855	8.07763e-13	NA	NA	0.855829	1.91338e-07	0.874902	0.000161751	0.874251	2.19807e-09	NA	NA
TMEM42	5e-10	4.72026e-07	-6.2191	Heart_Atrial_Appendage	1.2543e-06	0.00137984	4.84686	Heart_Left_Ventricle	2.29435e-11	8.82635e-08	-6.68595	NA	NA	NA	1	1	1	0	3	-0.559515	6.36055	-0.994489	-5.27975	0.913737	7.15983	NA	NA	0.57581	2.0103e-10	0.319985	1.2936e-07	0.360855	8.07763e-13	NA	NA	0.855829	1.91338e-07	0.874902	0.000161751	0.883805	3.23347e-09	NA	NA
TMEM42	5e-10	4.72026e-07	-6.2191	Heart_Atrial_Appendage	1.2543e-06	0.00137984	4.84686	Kidney_Cortex	2.29435e-11	1.06727e-07	6.68595	NA	NA	NA	1	1	1	0	3	-0.559515	6.36055	-0.994489	-5.27975	-0.913737	-7.15983	NA	NA	0.57581	2.0103e-10	0.319985	1.2936e-07	0.360855	8.07763e-13	NA	NA	0.855829	1.91338e-07	0.874902	0.000161751	0.882098	3.92391e-09	NA	NA
TMEM42	5e-10	4.72026e-07	-6.2191	Heart_Atrial_Appendage	1.2543e-06	0.00137984	4.84686	Minor_Salivary_Gland	2.29435e-11	6.73873e-08	-6.68595	NA	NA	NA	1	1	1	0	3	-0.559515	6.36055	-0.994489	-5.27975	0.913737	7.15983	NA	NA	0.57581	2.0103e-10	0.319985	1.2936e-07	0.360855	8.07763e-13	NA	NA	0.855829	1.91338e-07	0.874902	0.000161751	0.878769	1.90719e-09	NA	NA
TMEM42	5e-10	4.72026e-07	-6.2191	Heart_Atrial_Appendage	1.2543e-06	0.00137984	4.84686	Pituitary	2.29435e-11	4.26366e-08	-6.68595	NA	NA	NA	1	1	1	0	3	-0.559515	6.36055	-0.994489	-5.27975	0.913737	7.15983	NA	NA	0.57581	2.0103e-10	0.319985	1.2936e-07	0.360855	8.07763e-13	NA	NA	0.855829	1.91338e-07	0.874902	0.000161751	0.883658	1.56823e-09	NA	NA
TMEM42	5e-10	4.72026e-07	-6.2191	Heart_Atrial_Appendage	1.2543e-06	0.00137984	4.84686	Prostate	2.29435e-11	5.78652e-08	6.68595	NA	NA	NA	1	1	1	0	3	-0.559515	6.36055	-0.994489	-5.27975	-0.913737	-7.15983	NA	NA	0.57581	2.0103e-10	0.319985	1.2936e-07	0.360855	8.07763e-13	NA	NA	0.855829	1.91338e-07	0.874902	0.000161751	0.881282	1.97285e-09	NA	NA
TMEM42	5e-10	4.72026e-07	-6.2191	Heart_Atrial_Appendage	1.2543e-06	0.00137984	4.84686	Skin_Not_Sun_Exposed_Suprapubic	2.29435e-11	9.60299e-08	-6.68595	NA	NA	NA	1	1	1	0	3	-0.559515	6.36055	-0.994489	-5.27975	0.913737	7.15983	NA	NA	0.57581	2.0103e-10	0.319985	1.2936e-07	0.360855	8.07763e-13	NA	NA	0.855829	1.91338e-07	0.874902	0.000161751	0.885743	2.81982e-09	NA	NA
TMEM42	5e-10	4.72026e-07	-6.2191	Heart_Atrial_Appendage	1.2543e-06	0.00137984	4.84686	Skin_Sun_Exposed_Lower_leg	2.29435e-11	9.68272e-08	-6.68595	NA	NA	NA	1	1	1	0	3	-0.559515	6.36055	-0.994489	-5.27975	0.913737	7.15983	NA	NA	0.57581	2.0103e-10	0.319985	1.2936e-07	0.360855	8.07763e-13	NA	NA	0.855829	1.91338e-07	0.874902	0.000161751	0.881628	2.18891e-09	NA	NA
TMEM42	5e-10	4.72026e-07	-6.2191	Heart_Atrial_Appendage	1.2543e-06	0.00137984	4.84686	Small_Intestine_Terminal_Ileum	2.29435e-11	6.39726e-08	6.68595	NA	NA	NA	1	1	1	0	3	-0.559515	6.36055	-0.994489	-5.27975	-0.913737	-7.15983	NA	NA	0.57581	2.0103e-10	0.319985	1.2936e-07	0.360855	8.07763e-13	NA	NA	0.855829	1.91338e-07	0.874902	0.000161751	0.882678	2.34934e-09	NA	NA
TMEM42	5e-10	4.72026e-07	-6.2191	Heart_Atrial_Appendage	1.2543e-06	0.00137984	4.84686	Uterus	2.29435e-11	4.67649e-08	-6.68595	NA	NA	NA	1	1	1	0	3	-0.559515	6.36055	-0.994489	-5.27975	0.913737	7.15983	NA	NA	0.57581	2.0103e-10	0.319985	1.2936e-07	0.360855	8.07763e-13	NA	NA	0.855829	1.91338e-07	0.874902	0.000161751	0.877257	1.7159e-09	NA	NA
TMEM42	5e-10	4.72026e-07	-6.2191	Heart_Atrial_Appendage	1.2543e-06	0.00137984	4.84686	Whole_Blood	2.29435e-11	1.10628e-07	-6.68595	NA	NA	NA	1	1	1	0	3	-0.559515	6.36055	-0.994489	-5.27975	0.913737	7.15983	NA	NA	0.57581	2.0103e-10	0.319985	1.2936e-07	0.360855	8.07763e-13	NA	NA	0.855829	1.91338e-07	0.874902	0.000161751	0.875232	3.08449e-09	NA	NA
TMEM42	5e-10	4.72026e-07	-6.2191	Heart_Atrial_Appendage	1.2543e-06	0.00137984	4.84686	smultixcan	2.29435e-11	6.96311e-08	-3.34297	NA	NA	NA	1	1	1	0	3	-0.559515	6.36055	-0.994489	-5.27975	0.456869	3.57992	NA	NA	0.57581	2.0103e-10	0.319985	1.2936e-07	0.360855	8.07763e-13	NA	NA	0.855829	1.91338e-07	0.874902	0.000161751	0.866373	2.01412e-09	NA	NA
TMEM42	5e-10	4.72026e-07	-6.2191	Heart_Left_Ventricle	1.64913e-11	1.88331e-07	6.73413	Adipose_Subcutaneous	2.29435e-11	6.56183e-08	-6.68595	NA	NA	NA	1	1	1	0	3	-0.559515	6.36055	-0.996119	-7.23368	0.913737	7.15983	NA	NA	0.57581	2.0103e-10	0.319192	4.70089e-13	0.360855	8.07763e-13	NA	NA	0.855829	1.91338e-07	0.886833	5.54235e-09	0.8766	1.92274e-09	NA	NA
TMEM42	5e-10	4.72026e-07	-6.2191	Heart_Left_Ventricle	1.64913e-11	1.88331e-07	6.73413	Adrenal_Gland	2.29435e-11	6.61781e-08	-6.68595	NA	NA	NA	1	1	1	0	3	-0.559515	6.36055	-0.996119	-7.23368	0.913737	7.15983	NA	NA	0.57581	2.0103e-10	0.319192	4.70089e-13	0.360855	8.07763e-13	NA	NA	0.855829	1.91338e-07	0.886833	5.54235e-09	0.882905	2.69568e-09	NA	NA
TMEM42	5e-10	4.72026e-07	-6.2191	Heart_Left_Ventricle	1.64913e-11	1.88331e-07	6.73413	Brain_Amygdala	2.29435e-11	6.17343e-08	-6.68595	NA	NA	NA	1	1	1	0	3	-0.559515	6.36055	-0.996119	-7.23368	0.913737	7.15983	NA	NA	0.57581	2.0103e-10	0.319192	4.70089e-13	0.360855	8.07763e-13	NA	NA	0.855829	1.91338e-07	0.886833	5.54235e-09	0.887038	2.26958e-09	NA	NA
TMEM42	5e-10	4.72026e-07	-6.2191	Heart_Left_Ventricle	1.64913e-11	1.88331e-07	6.73413	Brain_Anterior_cingulate_cortex_BA24	2.29435e-11	8.6298e-08	6.68595	NA	NA	NA	1	1	1	0	3	-0.559515	6.36055	-0.996119	-7.23368	-0.913737	-7.15983	NA	NA	0.57581	2.0103e-10	0.319192	4.70089e-13	0.360855	8.07763e-13	NA	NA	0.855829	1.91338e-07	0.886833	5.54235e-09	0.880705	2.7172e-09	NA	NA
TMEM42	5e-10	4.72026e-07	-6.2191	Heart_Left_Ventricle	1.64913e-11	1.88331e-07	6.73413	Brain_Cerebellar_Hemisphere	2.29435e-11	7.98789e-08	-6.68595	NA	NA	NA	1	1	1	0	3	-0.559515	6.36055	-0.996119	-7.23368	0.913737	7.15983	NA	NA	0.57581	2.0103e-10	0.319192	4.70089e-13	0.360855	8.07763e-13	NA	NA	0.855829	1.91338e-07	0.886833	5.54235e-09	0.873509	2.9302e-09	NA	NA
TMEM42	5e-10	4.72026e-07	-6.2191	Heart_Left_Ventricle	1.64913e-11	1.88331e-07	6.73413	Brain_Cortex	2.29435e-11	6.3402e-08	-6.68595	NA	NA	NA	1	1	1	0	3	-0.559515	6.36055	-0.996119	-7.23368	0.913737	7.15983	NA	NA	0.57581	2.0103e-10	0.319192	4.70089e-13	0.360855	8.07763e-13	NA	NA	0.855829	1.91338e-07	0.886833	5.54235e-09	0.874092	2.32725e-09	NA	NA
TMEM42	5e-10	4.72026e-07	-6.2191	Heart_Left_Ventricle	1.64913e-11	1.88331e-07	6.73413	Brain_Frontal_Cortex_BA9	2.29435e-11	6.37548e-08	-6.68595	NA	NA	NA	1	1	1	0	3	-0.559515	6.36055	-0.996119	-7.23368	0.913737	7.15983	NA	NA	0.57581	2.0103e-10	0.319192	4.70089e-13	0.360855	8.07763e-13	NA	NA	0.855829	1.91338e-07	0.886833	5.54235e-09	0.874645	2.34224e-09	NA	NA
TMEM42	5e-10	4.72026e-07	-6.2191	Heart_Left_Ventricle	1.64913e-11	1.88331e-07	6.73413	Brain_Hypothalamus	2.29435e-11	6.78696e-08	6.68595	NA	NA	NA	1	1	1	0	3	-0.559515	6.36055	-0.996119	-7.23368	-0.913737	-7.15983	NA	NA	0.57581	2.0103e-10	0.319192	4.70089e-13	0.360855	8.07763e-13	NA	NA	0.855829	1.91338e-07	0.886833	5.54235e-09	0.885189	2.49871e-09	NA	NA
TMEM42	5e-10	4.72026e-07	-6.2191	Heart_Left_Ventricle	1.64913e-11	1.88331e-07	6.73413	Brain_Nucleus_accumbens_basal_ganglia	2.29435e-11	7.35596e-08	-6.68595	NA	NA	NA	1	1	1	0	3	-0.559515	6.36055	-0.996119	-7.23368	0.913737	7.15983	NA	NA	0.57581	2.0103e-10	0.319192	4.70089e-13	0.360855	8.07763e-13	NA	NA	0.855829	1.91338e-07	0.886833	5.54235e-09	0.877034	2.40166e-09	NA	NA
TMEM42	5e-10	4.72026e-07	-6.2191	Heart_Left_Ventricle	1.64913e-11	1.88331e-07	6.73413	Brain_Putamen_basal_ganglia	2.29435e-11	7.3088e-08	-6.68595	NA	NA	NA	1	1	1	0	3	-0.559515	6.36055	-0.996119	-7.23368	0.913737	7.15983	NA	NA	0.57581	2.0103e-10	0.319192	4.70089e-13	0.360855	8.07763e-13	NA	NA	0.855829	1.91338e-07	0.886833	5.54235e-09	0.874051	2.68489e-09	NA	NA
TMEM42	5e-10	4.72026e-07	-6.2191	Heart_Left_Ventricle	1.64913e-11	1.88331e-07	6.73413	Breast_Mammary_Tissue	2.29435e-11	6.23197e-08	-6.68595	NA	NA	NA	1	1	1	0	3	-0.559515	6.36055	-0.996119	-7.23368	0.913737	7.15983	NA	NA	0.57581	2.0103e-10	0.319192	4.70089e-13	0.360855	8.07763e-13	NA	NA	0.855829	1.91338e-07	0.886833	5.54235e-09	0.879097	1.85745e-09	NA	NA
TMEM42	5e-10	4.72026e-07	-6.2191	Heart_Left_Ventricle	1.64913e-11	1.88331e-07	6.73413	Cells_EBV-transformed_lymphocytes	2.29435e-11	7.42782e-08	-6.68595	NA	NA	NA	1	1	1	0	3	-0.559515	6.36055	-0.996119	-7.23368	0.913737	7.15983	NA	NA	0.57581	2.0103e-10	0.319192	4.70089e-13	0.360855	8.07763e-13	NA	NA	0.855829	1.91338e-07	0.886833	5.54235e-09	0.87197	2.40544e-09	NA	NA
TMEM42	5e-10	4.72026e-07	-6.2191	Heart_Left_Ventricle	1.64913e-11	1.88331e-07	6.73413	Colon_Transverse	2.29435e-11	6.23221e-08	6.68595	NA	NA	NA	1	1	1	0	3	-0.559515	6.36055	-0.996119	-7.23368	-0.913737	-7.15983	NA	NA	0.57581	2.0103e-10	0.319192	4.70089e-13	0.360855	8.07763e-13	NA	NA	0.855829	1.91338e-07	0.886833	5.54235e-09	0.882827	2.10683e-09	NA	NA
TMEM42	5e-10	4.72026e-07	-6.2191	Heart_Left_Ventricle	1.64913e-11	1.88331e-07	6.73413	Heart_Atrial_Appendage	2.29435e-11	6.58936e-08	-6.68595	NA	NA	NA	1	1	1	0	3	-0.559515	6.36055	-0.996119	-7.23368	0.913737	7.15983	NA	NA	0.57581	2.0103e-10	0.319192	4.70089e-13	0.360855	8.07763e-13	NA	NA	0.855829	1.91338e-07	0.886833	5.54235e-09	0.874251	2.19807e-09	NA	NA
TMEM42	5e-10	4.72026e-07	-6.2191	Heart_Left_Ventricle	1.64913e-11	1.88331e-07	6.73413	Heart_Left_Ventricle	2.29435e-11	8.82635e-08	-6.68595	NA	NA	NA	1	1	1	0	3	-0.559515	6.36055	-0.996119	-7.23368	0.913737	7.15983	NA	NA	0.57581	2.0103e-10	0.319192	4.70089e-13	0.360855	8.07763e-13	NA	NA	0.855829	1.91338e-07	0.886833	5.54235e-09	0.883805	3.23347e-09	NA	NA
TMEM42	5e-10	4.72026e-07	-6.2191	Heart_Left_Ventricle	1.64913e-11	1.88331e-07	6.73413	Kidney_Cortex	2.29435e-11	1.06727e-07	6.68595	NA	NA	NA	1	1	1	0	3	-0.559515	6.36055	-0.996119	-7.23368	-0.913737	-7.15983	NA	NA	0.57581	2.0103e-10	0.319192	4.70089e-13	0.360855	8.07763e-13	NA	NA	0.855829	1.91338e-07	0.886833	5.54235e-09	0.882098	3.92391e-09	NA	NA
TMEM42	5e-10	4.72026e-07	-6.2191	Heart_Left_Ventricle	1.64913e-11	1.88331e-07	6.73413	Minor_Salivary_Gland	2.29435e-11	6.73873e-08	-6.68595	NA	NA	NA	1	1	1	0	3	-0.559515	6.36055	-0.996119	-7.23368	0.913737	7.15983	NA	NA	0.57581	2.0103e-10	0.319192	4.70089e-13	0.360855	8.07763e-13	NA	NA	0.855829	1.91338e-07	0.886833	5.54235e-09	0.878769	1.90719e-09	NA	NA
TMEM42	5e-10	4.72026e-07	-6.2191	Heart_Left_Ventricle	1.64913e-11	1.88331e-07	6.73413	Pituitary	2.29435e-11	4.26366e-08	-6.68595	NA	NA	NA	1	1	1	0	3	-0.559515	6.36055	-0.996119	-7.23368	0.913737	7.15983	NA	NA	0.57581	2.0103e-10	0.319192	4.70089e-13	0.360855	8.07763e-13	NA	NA	0.855829	1.91338e-07	0.886833	5.54235e-09	0.883658	1.56823e-09	NA	NA
TMEM42	5e-10	4.72026e-07	-6.2191	Heart_Left_Ventricle	1.64913e-11	1.88331e-07	6.73413	Prostate	2.29435e-11	5.78652e-08	6.68595	NA	NA	NA	1	1	1	0	3	-0.559515	6.36055	-0.996119	-7.23368	-0.913737	-7.15983	NA	NA	0.57581	2.0103e-10	0.319192	4.70089e-13	0.360855	8.07763e-13	NA	NA	0.855829	1.91338e-07	0.886833	5.54235e-09	0.881282	1.97285e-09	NA	NA
TMEM42	5e-10	4.72026e-07	-6.2191	Heart_Left_Ventricle	1.64913e-11	1.88331e-07	6.73413	Skin_Not_Sun_Exposed_Suprapubic	2.29435e-11	9.60299e-08	-6.68595	NA	NA	NA	1	1	1	0	3	-0.559515	6.36055	-0.996119	-7.23368	0.913737	7.15983	NA	NA	0.57581	2.0103e-10	0.319192	4.70089e-13	0.360855	8.07763e-13	NA	NA	0.855829	1.91338e-07	0.886833	5.54235e-09	0.885743	2.81982e-09	NA	NA
TMEM42	5e-10	4.72026e-07	-6.2191	Heart_Left_Ventricle	1.64913e-11	1.88331e-07	6.73413	Skin_Sun_Exposed_Lower_leg	2.29435e-11	9.68272e-08	-6.68595	NA	NA	NA	1	1	1	0	3	-0.559515	6.36055	-0.996119	-7.23368	0.913737	7.15983	NA	NA	0.57581	2.0103e-10	0.319192	4.70089e-13	0.360855	8.07763e-13	NA	NA	0.855829	1.91338e-07	0.886833	5.54235e-09	0.881628	2.18891e-09	NA	NA
TMEM42	5e-10	4.72026e-07	-6.2191	Heart_Left_Ventricle	1.64913e-11	1.88331e-07	6.73413	Small_Intestine_Terminal_Ileum	2.29435e-11	6.39726e-08	6.68595	NA	NA	NA	1	1	1	0	3	-0.559515	6.36055	-0.996119	-7.23368	-0.913737	-7.15983	NA	NA	0.57581	2.0103e-10	0.319192	4.70089e-13	0.360855	8.07763e-13	NA	NA	0.855829	1.91338e-07	0.886833	5.54235e-09	0.882678	2.34934e-09	NA	NA
TMEM42	5e-10	4.72026e-07	-6.2191	Heart_Left_Ventricle	1.64913e-11	1.88331e-07	6.73413	Uterus	2.29435e-11	4.67649e-08	-6.68595	NA	NA	NA	1	1	1	0	3	-0.559515	6.36055	-0.996119	-7.23368	0.913737	7.15983	NA	NA	0.57581	2.0103e-10	0.319192	4.70089e-13	0.360855	8.07763e-13	NA	NA	0.855829	1.91338e-07	0.886833	5.54235e-09	0.877257	1.7159e-09	NA	NA
TMEM42	5e-10	4.72026e-07	-6.2191	Heart_Left_Ventricle	1.64913e-11	1.88331e-07	6.73413	Whole_Blood	2.29435e-11	1.10628e-07	-6.68595	NA	NA	NA	1	1	1	0	3	-0.559515	6.36055	-0.996119	-7.23368	0.913737	7.15983	NA	NA	0.57581	2.0103e-10	0.319192	4.70089e-13	0.360855	8.07763e-13	NA	NA	0.855829	1.91338e-07	0.886833	5.54235e-09	0.875232	3.08449e-09	NA	NA
TMEM42	5e-10	4.72026e-07	-6.2191	Heart_Left_Ventricle	1.64913e-11	1.88331e-07	6.73413	smultixcan	2.29435e-11	6.96311e-08	-3.34297	NA	NA	NA	1	1	1	0	3	-0.559515	6.36055	-0.996119	-7.23368	0.456869	3.57992	NA	NA	0.57581	2.0103e-10	0.319192	4.70089e-13	0.360855	8.07763e-13	NA	NA	0.855829	1.91338e-07	0.886833	5.54235e-09	0.866373	2.01412e-09	NA	NA
TMEM42	5e-10	4.72026e-07	-6.2191	Kidney_Cortex	1.64913e-11	5.05294e-08	6.73413	Adipose_Subcutaneous	2.29435e-11	6.56183e-08	-6.68595	NA	NA	NA	1	1	1	0	3	-0.559515	6.36055	-0.996119	-7.23368	0.913737	7.15983	NA	NA	0.57581	2.0103e-10	0.319192	4.70089e-13	0.360855	8.07763e-13	NA	NA	0.855829	1.91338e-07	0.887988	1.12469e-09	0.8766	1.92274e-09	NA	NA
TMEM42	5e-10	4.72026e-07	-6.2191	Kidney_Cortex	1.64913e-11	5.05294e-08	6.73413	Adrenal_Gland	2.29435e-11	6.61781e-08	-6.68595	NA	NA	NA	1	1	1	0	3	-0.559515	6.36055	-0.996119	-7.23368	0.913737	7.15983	NA	NA	0.57581	2.0103e-10	0.319192	4.70089e-13	0.360855	8.07763e-13	NA	NA	0.855829	1.91338e-07	0.887988	1.12469e-09	0.882905	2.69568e-09	NA	NA
TMEM42	5e-10	4.72026e-07	-6.2191	Kidney_Cortex	1.64913e-11	5.05294e-08	6.73413	Brain_Amygdala	2.29435e-11	6.17343e-08	-6.68595	NA	NA	NA	1	1	1	0	3	-0.559515	6.36055	-0.996119	-7.23368	0.913737	7.15983	NA	NA	0.57581	2.0103e-10	0.319192	4.70089e-13	0.360855	8.07763e-13	NA	NA	0.855829	1.91338e-07	0.887988	1.12469e-09	0.887038	2.26958e-09	NA	NA
TMEM42	5e-10	4.72026e-07	-6.2191	Kidney_Cortex	1.64913e-11	5.05294e-08	6.73413	Brain_Anterior_cingulate_cortex_BA24	2.29435e-11	8.6298e-08	6.68595	NA	NA	NA	1	1	1	0	3	-0.559515	6.36055	-0.996119	-7.23368	-0.913737	-7.15983	NA	NA	0.57581	2.0103e-10	0.319192	4.70089e-13	0.360855	8.07763e-13	NA	NA	0.855829	1.91338e-07	0.887988	1.12469e-09	0.880705	2.7172e-09	NA	NA
TMEM42	5e-10	4.72026e-07	-6.2191	Kidney_Cortex	1.64913e-11	5.05294e-08	6.73413	Brain_Cerebellar_Hemisphere	2.29435e-11	7.98789e-08	-6.68595	NA	NA	NA	1	1	1	0	3	-0.559515	6.36055	-0.996119	-7.23368	0.913737	7.15983	NA	NA	0.57581	2.0103e-10	0.319192	4.70089e-13	0.360855	8.07763e-13	NA	NA	0.855829	1.91338e-07	0.887988	1.12469e-09	0.873509	2.9302e-09	NA	NA
TMEM42	5e-10	4.72026e-07	-6.2191	Kidney_Cortex	1.64913e-11	5.05294e-08	6.73413	Brain_Cortex	2.29435e-11	6.3402e-08	-6.68595	NA	NA	NA	1	1	1	0	3	-0.559515	6.36055	-0.996119	-7.23368	0.913737	7.15983	NA	NA	0.57581	2.0103e-10	0.319192	4.70089e-13	0.360855	8.07763e-13	NA	NA	0.855829	1.91338e-07	0.887988	1.12469e-09	0.874092	2.32725e-09	NA	NA
TMEM42	5e-10	4.72026e-07	-6.2191	Kidney_Cortex	1.64913e-11	5.05294e-08	6.73413	Brain_Frontal_Cortex_BA9	2.29435e-11	6.37548e-08	-6.68595	NA	NA	NA	1	1	1	0	3	-0.559515	6.36055	-0.996119	-7.23368	0.913737	7.15983	NA	NA	0.57581	2.0103e-10	0.319192	4.70089e-13	0.360855	8.07763e-13	NA	NA	0.855829	1.91338e-07	0.887988	1.12469e-09	0.874645	2.34224e-09	NA	NA
TMEM42	5e-10	4.72026e-07	-6.2191	Kidney_Cortex	1.64913e-11	5.05294e-08	6.73413	Brain_Hypothalamus	2.29435e-11	6.78696e-08	6.68595	NA	NA	NA	1	1	1	0	3	-0.559515	6.36055	-0.996119	-7.23368	-0.913737	-7.15983	NA	NA	0.57581	2.0103e-10	0.319192	4.70089e-13	0.360855	8.07763e-13	NA	NA	0.855829	1.91338e-07	0.887988	1.12469e-09	0.885189	2.49871e-09	NA	NA
TMEM42	5e-10	4.72026e-07	-6.2191	Kidney_Cortex	1.64913e-11	5.05294e-08	6.73413	Brain_Nucleus_accumbens_basal_ganglia	2.29435e-11	7.35596e-08	-6.68595	NA	NA	NA	1	1	1	0	3	-0.559515	6.36055	-0.996119	-7.23368	0.913737	7.15983	NA	NA	0.57581	2.0103e-10	0.319192	4.70089e-13	0.360855	8.07763e-13	NA	NA	0.855829	1.91338e-07	0.887988	1.12469e-09	0.877034	2.40166e-09	NA	NA
TMEM42	5e-10	4.72026e-07	-6.2191	Kidney_Cortex	1.64913e-11	5.05294e-08	6.73413	Brain_Putamen_basal_ganglia	2.29435e-11	7.3088e-08	-6.68595	NA	NA	NA	1	1	1	0	3	-0.559515	6.36055	-0.996119	-7.23368	0.913737	7.15983	NA	NA	0.57581	2.0103e-10	0.319192	4.70089e-13	0.360855	8.07763e-13	NA	NA	0.855829	1.91338e-07	0.887988	1.12469e-09	0.874051	2.68489e-09	NA	NA
TMEM42	5e-10	4.72026e-07	-6.2191	Kidney_Cortex	1.64913e-11	5.05294e-08	6.73413	Breast_Mammary_Tissue	2.29435e-11	6.23197e-08	-6.68595	NA	NA	NA	1	1	1	0	3	-0.559515	6.36055	-0.996119	-7.23368	0.913737	7.15983	NA	NA	0.57581	2.0103e-10	0.319192	4.70089e-13	0.360855	8.07763e-13	NA	NA	0.855829	1.91338e-07	0.887988	1.12469e-09	0.879097	1.85745e-09	NA	NA
TMEM42	5e-10	4.72026e-07	-6.2191	Kidney_Cortex	1.64913e-11	5.05294e-08	6.73413	Cells_EBV-transformed_lymphocytes	2.29435e-11	7.42782e-08	-6.68595	NA	NA	NA	1	1	1	0	3	-0.559515	6.36055	-0.996119	-7.23368	0.913737	7.15983	NA	NA	0.57581	2.0103e-10	0.319192	4.70089e-13	0.360855	8.07763e-13	NA	NA	0.855829	1.91338e-07	0.887988	1.12469e-09	0.87197	2.40544e-09	NA	NA
TMEM42	5e-10	4.72026e-07	-6.2191	Kidney_Cortex	1.64913e-11	5.05294e-08	6.73413	Colon_Transverse	2.29435e-11	6.23221e-08	6.68595	NA	NA	NA	1	1	1	0	3	-0.559515	6.36055	-0.996119	-7.23368	-0.913737	-7.15983	NA	NA	0.57581	2.0103e-10	0.319192	4.70089e-13	0.360855	8.07763e-13	NA	NA	0.855829	1.91338e-07	0.887988	1.12469e-09	0.882827	2.10683e-09	NA	NA
TMEM42	5e-10	4.72026e-07	-6.2191	Kidney_Cortex	1.64913e-11	5.05294e-08	6.73413	Heart_Atrial_Appendage	2.29435e-11	6.58936e-08	-6.68595	NA	NA	NA	1	1	1	0	3	-0.559515	6.36055	-0.996119	-7.23368	0.913737	7.15983	NA	NA	0.57581	2.0103e-10	0.319192	4.70089e-13	0.360855	8.07763e-13	NA	NA	0.855829	1.91338e-07	0.887988	1.12469e-09	0.874251	2.19807e-09	NA	NA
TMEM42	5e-10	4.72026e-07	-6.2191	Kidney_Cortex	1.64913e-11	5.05294e-08	6.73413	Heart_Left_Ventricle	2.29435e-11	8.82635e-08	-6.68595	NA	NA	NA	1	1	1	0	3	-0.559515	6.36055	-0.996119	-7.23368	0.913737	7.15983	NA	NA	0.57581	2.0103e-10	0.319192	4.70089e-13	0.360855	8.07763e-13	NA	NA	0.855829	1.91338e-07	0.887988	1.12469e-09	0.883805	3.23347e-09	NA	NA
TMEM42	5e-10	4.72026e-07	-6.2191	Kidney_Cortex	1.64913e-11	5.05294e-08	6.73413	Kidney_Cortex	2.29435e-11	1.06727e-07	6.68595	NA	NA	NA	1	1	1	0	3	-0.559515	6.36055	-0.996119	-7.23368	-0.913737	-7.15983	NA	NA	0.57581	2.0103e-10	0.319192	4.70089e-13	0.360855	8.07763e-13	NA	NA	0.855829	1.91338e-07	0.887988	1.12469e-09	0.882098	3.92391e-09	NA	NA
TMEM42	5e-10	4.72026e-07	-6.2191	Kidney_Cortex	1.64913e-11	5.05294e-08	6.73413	Minor_Salivary_Gland	2.29435e-11	6.73873e-08	-6.68595	NA	NA	NA	1	1	1	0	3	-0.559515	6.36055	-0.996119	-7.23368	0.913737	7.15983	NA	NA	0.57581	2.0103e-10	0.319192	4.70089e-13	0.360855	8.07763e-13	NA	NA	0.855829	1.91338e-07	0.887988	1.12469e-09	0.878769	1.90719e-09	NA	NA
TMEM42	5e-10	4.72026e-07	-6.2191	Kidney_Cortex	1.64913e-11	5.05294e-08	6.73413	Pituitary	2.29435e-11	4.26366e-08	-6.68595	NA	NA	NA	1	1	1	0	3	-0.559515	6.36055	-0.996119	-7.23368	0.913737	7.15983	NA	NA	0.57581	2.0103e-10	0.319192	4.70089e-13	0.360855	8.07763e-13	NA	NA	0.855829	1.91338e-07	0.887988	1.12469e-09	0.883658	1.56823e-09	NA	NA
TMEM42	5e-10	4.72026e-07	-6.2191	Kidney_Cortex	1.64913e-11	5.05294e-08	6.73413	Prostate	2.29435e-11	5.78652e-08	6.68595	NA	NA	NA	1	1	1	0	3	-0.559515	6.36055	-0.996119	-7.23368	-0.913737	-7.15983	NA	NA	0.57581	2.0103e-10	0.319192	4.70089e-13	0.360855	8.07763e-13	NA	NA	0.855829	1.91338e-07	0.887988	1.12469e-09	0.881282	1.97285e-09	NA	NA
TMEM42	5e-10	4.72026e-07	-6.2191	Kidney_Cortex	1.64913e-11	5.05294e-08	6.73413	Skin_Not_Sun_Exposed_Suprapubic	2.29435e-11	9.60299e-08	-6.68595	NA	NA	NA	1	1	1	0	3	-0.559515	6.36055	-0.996119	-7.23368	0.913737	7.15983	NA	NA	0.57581	2.0103e-10	0.319192	4.70089e-13	0.360855	8.07763e-13	NA	NA	0.855829	1.91338e-07	0.887988	1.12469e-09	0.885743	2.81982e-09	NA	NA
TMEM42	5e-10	4.72026e-07	-6.2191	Kidney_Cortex	1.64913e-11	5.05294e-08	6.73413	Skin_Sun_Exposed_Lower_leg	2.29435e-11	9.68272e-08	-6.68595	NA	NA	NA	1	1	1	0	3	-0.559515	6.36055	-0.996119	-7.23368	0.913737	7.15983	NA	NA	0.57581	2.0103e-10	0.319192	4.70089e-13	0.360855	8.07763e-13	NA	NA	0.855829	1.91338e-07	0.887988	1.12469e-09	0.881628	2.18891e-09	NA	NA
TMEM42	5e-10	4.72026e-07	-6.2191	Kidney_Cortex	1.64913e-11	5.05294e-08	6.73413	Small_Intestine_Terminal_Ileum	2.29435e-11	6.39726e-08	6.68595	NA	NA	NA	1	1	1	0	3	-0.559515	6.36055	-0.996119	-7.23368	-0.913737	-7.15983	NA	NA	0.57581	2.0103e-10	0.319192	4.70089e-13	0.360855	8.07763e-13	NA	NA	0.855829	1.91338e-07	0.887988	1.12469e-09	0.882678	2.34934e-09	NA	NA
TMEM42	5e-10	4.72026e-07	-6.2191	Kidney_Cortex	1.64913e-11	5.05294e-08	6.73413	Uterus	2.29435e-11	4.67649e-08	-6.68595	NA	NA	NA	1	1	1	0	3	-0.559515	6.36055	-0.996119	-7.23368	0.913737	7.15983	NA	NA	0.57581	2.0103e-10	0.319192	4.70089e-13	0.360855	8.07763e-13	NA	NA	0.855829	1.91338e-07	0.887988	1.12469e-09	0.877257	1.7159e-09	NA	NA
TMEM42	5e-10	4.72026e-07	-6.2191	Kidney_Cortex	1.64913e-11	5.05294e-08	6.73413	Whole_Blood	2.29435e-11	1.10628e-07	-6.68595	NA	NA	NA	1	1	1	0	3	-0.559515	6.36055	-0.996119	-7.23368	0.913737	7.15983	NA	NA	0.57581	2.0103e-10	0.319192	4.70089e-13	0.360855	8.07763e-13	NA	NA	0.855829	1.91338e-07	0.887988	1.12469e-09	0.875232	3.08449e-09	NA	NA
TMEM42	5e-10	4.72026e-07	-6.2191	Kidney_Cortex	1.64913e-11	5.05294e-08	6.73413	smultixcan	2.29435e-11	6.96311e-08	-3.34297	NA	NA	NA	1	1	1	0	3	-0.559515	6.36055	-0.996119	-7.23368	0.456869	3.57992	NA	NA	0.57581	2.0103e-10	0.319192	4.70089e-13	0.360855	8.07763e-13	NA	NA	0.855829	1.91338e-07	0.887988	1.12469e-09	0.866373	2.01412e-09	NA	NA
TMEM42	5e-10	4.72026e-07	-6.2191	Liver	6.41597e-08	0.000172894	5.4068	Adipose_Subcutaneous	2.29435e-11	6.56183e-08	-6.68595	NA	NA	NA	1	1	1	0	3	-0.559515	6.36055	-1.09736	-5.88825	0.913737	7.15983	NA	NA	0.57581	2.0103e-10	0.272482	3.903e-09	0.360855	8.07763e-13	NA	NA	0.855829	1.91338e-07	0.84021	1.08777e-05	0.8766	1.92274e-09	NA	NA
TMEM42	5e-10	4.72026e-07	-6.2191	Liver	6.41597e-08	0.000172894	5.4068	Adrenal_Gland	2.29435e-11	6.61781e-08	-6.68595	NA	NA	NA	1	1	1	0	3	-0.559515	6.36055	-1.09736	-5.88825	0.913737	7.15983	NA	NA	0.57581	2.0103e-10	0.272482	3.903e-09	0.360855	8.07763e-13	NA	NA	0.855829	1.91338e-07	0.84021	1.08777e-05	0.882905	2.69568e-09	NA	NA
TMEM42	5e-10	4.72026e-07	-6.2191	Liver	6.41597e-08	0.000172894	5.4068	Brain_Amygdala	2.29435e-11	6.17343e-08	-6.68595	NA	NA	NA	1	1	1	0	3	-0.559515	6.36055	-1.09736	-5.88825	0.913737	7.15983	NA	NA	0.57581	2.0103e-10	0.272482	3.903e-09	0.360855	8.07763e-13	NA	NA	0.855829	1.91338e-07	0.84021	1.08777e-05	0.887038	2.26958e-09	NA	NA
TMEM42	5e-10	4.72026e-07	-6.2191	Liver	6.41597e-08	0.000172894	5.4068	Brain_Anterior_cingulate_cortex_BA24	2.29435e-11	8.6298e-08	6.68595	NA	NA	NA	1	1	1	0	3	-0.559515	6.36055	-1.09736	-5.88825	-0.913737	-7.15983	NA	NA	0.57581	2.0103e-10	0.272482	3.903e-09	0.360855	8.07763e-13	NA	NA	0.855829	1.91338e-07	0.84021	1.08777e-05	0.880705	2.7172e-09	NA	NA
TMEM42	5e-10	4.72026e-07	-6.2191	Liver	6.41597e-08	0.000172894	5.4068	Brain_Cerebellar_Hemisphere	2.29435e-11	7.98789e-08	-6.68595	NA	NA	NA	1	1	1	0	3	-0.559515	6.36055	-1.09736	-5.88825	0.913737	7.15983	NA	NA	0.57581	2.0103e-10	0.272482	3.903e-09	0.360855	8.07763e-13	NA	NA	0.855829	1.91338e-07	0.84021	1.08777e-05	0.873509	2.9302e-09	NA	NA
TMEM42	5e-10	4.72026e-07	-6.2191	Liver	6.41597e-08	0.000172894	5.4068	Brain_Cortex	2.29435e-11	6.3402e-08	-6.68595	NA	NA	NA	1	1	1	0	3	-0.559515	6.36055	-1.09736	-5.88825	0.913737	7.15983	NA	NA	0.57581	2.0103e-10	0.272482	3.903e-09	0.360855	8.07763e-13	NA	NA	0.855829	1.91338e-07	0.84021	1.08777e-05	0.874092	2.32725e-09	NA	NA
TMEM42	5e-10	4.72026e-07	-6.2191	Liver	6.41597e-08	0.000172894	5.4068	Brain_Frontal_Cortex_BA9	2.29435e-11	6.37548e-08	-6.68595	NA	NA	NA	1	1	1	0	3	-0.559515	6.36055	-1.09736	-5.88825	0.913737	7.15983	NA	NA	0.57581	2.0103e-10	0.272482	3.903e-09	0.360855	8.07763e-13	NA	NA	0.855829	1.91338e-07	0.84021	1.08777e-05	0.874645	2.34224e-09	NA	NA
TMEM42	5e-10	4.72026e-07	-6.2191	Liver	6.41597e-08	0.000172894	5.4068	Brain_Hypothalamus	2.29435e-11	6.78696e-08	6.68595	NA	NA	NA	1	1	1	0	3	-0.559515	6.36055	-1.09736	-5.88825	-0.913737	-7.15983	NA	NA	0.57581	2.0103e-10	0.272482	3.903e-09	0.360855	8.07763e-13	NA	NA	0.855829	1.91338e-07	0.84021	1.08777e-05	0.885189	2.49871e-09	NA	NA
TMEM42	5e-10	4.72026e-07	-6.2191	Liver	6.41597e-08	0.000172894	5.4068	Brain_Nucleus_accumbens_basal_ganglia	2.29435e-11	7.35596e-08	-6.68595	NA	NA	NA	1	1	1	0	3	-0.559515	6.36055	-1.09736	-5.88825	0.913737	7.15983	NA	NA	0.57581	2.0103e-10	0.272482	3.903e-09	0.360855	8.07763e-13	NA	NA	0.855829	1.91338e-07	0.84021	1.08777e-05	0.877034	2.40166e-09	NA	NA
TMEM42	5e-10	4.72026e-07	-6.2191	Liver	6.41597e-08	0.000172894	5.4068	Brain_Putamen_basal_ganglia	2.29435e-11	7.3088e-08	-6.68595	NA	NA	NA	1	1	1	0	3	-0.559515	6.36055	-1.09736	-5.88825	0.913737	7.15983	NA	NA	0.57581	2.0103e-10	0.272482	3.903e-09	0.360855	8.07763e-13	NA	NA	0.855829	1.91338e-07	0.84021	1.08777e-05	0.874051	2.68489e-09	NA	NA
TMEM42	5e-10	4.72026e-07	-6.2191	Liver	6.41597e-08	0.000172894	5.4068	Breast_Mammary_Tissue	2.29435e-11	6.23197e-08	-6.68595	NA	NA	NA	1	1	1	0	3	-0.559515	6.36055	-1.09736	-5.88825	0.913737	7.15983	NA	NA	0.57581	2.0103e-10	0.272482	3.903e-09	0.360855	8.07763e-13	NA	NA	0.855829	1.91338e-07	0.84021	1.08777e-05	0.879097	1.85745e-09	NA	NA
TMEM42	5e-10	4.72026e-07	-6.2191	Liver	6.41597e-08	0.000172894	5.4068	Cells_EBV-transformed_lymphocytes	2.29435e-11	7.42782e-08	-6.68595	NA	NA	NA	1	1	1	0	3	-0.559515	6.36055	-1.09736	-5.88825	0.913737	7.15983	NA	NA	0.57581	2.0103e-10	0.272482	3.903e-09	0.360855	8.07763e-13	NA	NA	0.855829	1.91338e-07	0.84021	1.08777e-05	0.87197	2.40544e-09	NA	NA
TMEM42	5e-10	4.72026e-07	-6.2191	Liver	6.41597e-08	0.000172894	5.4068	Colon_Transverse	2.29435e-11	6.23221e-08	6.68595	NA	NA	NA	1	1	1	0	3	-0.559515	6.36055	-1.09736	-5.88825	-0.913737	-7.15983	NA	NA	0.57581	2.0103e-10	0.272482	3.903e-09	0.360855	8.07763e-13	NA	NA	0.855829	1.91338e-07	0.84021	1.08777e-05	0.882827	2.10683e-09	NA	NA
TMEM42	5e-10	4.72026e-07	-6.2191	Liver	6.41597e-08	0.000172894	5.4068	Heart_Atrial_Appendage	2.29435e-11	6.58936e-08	-6.68595	NA	NA	NA	1	1	1	0	3	-0.559515	6.36055	-1.09736	-5.88825	0.913737	7.15983	NA	NA	0.57581	2.0103e-10	0.272482	3.903e-09	0.360855	8.07763e-13	NA	NA	0.855829	1.91338e-07	0.84021	1.08777e-05	0.874251	2.19807e-09	NA	NA
TMEM42	5e-10	4.72026e-07	-6.2191	Liver	6.41597e-08	0.000172894	5.4068	Heart_Left_Ventricle	2.29435e-11	8.82635e-08	-6.68595	NA	NA	NA	1	1	1	0	3	-0.559515	6.36055	-1.09736	-5.88825	0.913737	7.15983	NA	NA	0.57581	2.0103e-10	0.272482	3.903e-09	0.360855	8.07763e-13	NA	NA	0.855829	1.91338e-07	0.84021	1.08777e-05	0.883805	3.23347e-09	NA	NA
TMEM42	5e-10	4.72026e-07	-6.2191	Liver	6.41597e-08	0.000172894	5.4068	Kidney_Cortex	2.29435e-11	1.06727e-07	6.68595	NA	NA	NA	1	1	1	0	3	-0.559515	6.36055	-1.09736	-5.88825	-0.913737	-7.15983	NA	NA	0.57581	2.0103e-10	0.272482	3.903e-09	0.360855	8.07763e-13	NA	NA	0.855829	1.91338e-07	0.84021	1.08777e-05	0.882098	3.92391e-09	NA	NA
TMEM42	5e-10	4.72026e-07	-6.2191	Liver	6.41597e-08	0.000172894	5.4068	Minor_Salivary_Gland	2.29435e-11	6.73873e-08	-6.68595	NA	NA	NA	1	1	1	0	3	-0.559515	6.36055	-1.09736	-5.88825	0.913737	7.15983	NA	NA	0.57581	2.0103e-10	0.272482	3.903e-09	0.360855	8.07763e-13	NA	NA	0.855829	1.91338e-07	0.84021	1.08777e-05	0.878769	1.90719e-09	NA	NA
TMEM42	5e-10	4.72026e-07	-6.2191	Liver	6.41597e-08	0.000172894	5.4068	Pituitary	2.29435e-11	4.26366e-08	-6.68595	NA	NA	NA	1	1	1	0	3	-0.559515	6.36055	-1.09736	-5.88825	0.913737	7.15983	NA	NA	0.57581	2.0103e-10	0.272482	3.903e-09	0.360855	8.07763e-13	NA	NA	0.855829	1.91338e-07	0.84021	1.08777e-05	0.883658	1.56823e-09	NA	NA
TMEM42	5e-10	4.72026e-07	-6.2191	Liver	6.41597e-08	0.000172894	5.4068	Prostate	2.29435e-11	5.78652e-08	6.68595	NA	NA	NA	1	1	1	0	3	-0.559515	6.36055	-1.09736	-5.88825	-0.913737	-7.15983	NA	NA	0.57581	2.0103e-10	0.272482	3.903e-09	0.360855	8.07763e-13	NA	NA	0.855829	1.91338e-07	0.84021	1.08777e-05	0.881282	1.97285e-09	NA	NA
TMEM42	5e-10	4.72026e-07	-6.2191	Liver	6.41597e-08	0.000172894	5.4068	Skin_Not_Sun_Exposed_Suprapubic	2.29435e-11	9.60299e-08	-6.68595	NA	NA	NA	1	1	1	0	3	-0.559515	6.36055	-1.09736	-5.88825	0.913737	7.15983	NA	NA	0.57581	2.0103e-10	0.272482	3.903e-09	0.360855	8.07763e-13	NA	NA	0.855829	1.91338e-07	0.84021	1.08777e-05	0.885743	2.81982e-09	NA	NA
TMEM42	5e-10	4.72026e-07	-6.2191	Liver	6.41597e-08	0.000172894	5.4068	Skin_Sun_Exposed_Lower_leg	2.29435e-11	9.68272e-08	-6.68595	NA	NA	NA	1	1	1	0	3	-0.559515	6.36055	-1.09736	-5.88825	0.913737	7.15983	NA	NA	0.57581	2.0103e-10	0.272482	3.903e-09	0.360855	8.07763e-13	NA	NA	0.855829	1.91338e-07	0.84021	1.08777e-05	0.881628	2.18891e-09	NA	NA
TMEM42	5e-10	4.72026e-07	-6.2191	Liver	6.41597e-08	0.000172894	5.4068	Small_Intestine_Terminal_Ileum	2.29435e-11	6.39726e-08	6.68595	NA	NA	NA	1	1	1	0	3	-0.559515	6.36055	-1.09736	-5.88825	-0.913737	-7.15983	NA	NA	0.57581	2.0103e-10	0.272482	3.903e-09	0.360855	8.07763e-13	NA	NA	0.855829	1.91338e-07	0.84021	1.08777e-05	0.882678	2.34934e-09	NA	NA
TMEM42	5e-10	4.72026e-07	-6.2191	Liver	6.41597e-08	0.000172894	5.4068	Uterus	2.29435e-11	4.67649e-08	-6.68595	NA	NA	NA	1	1	1	0	3	-0.559515	6.36055	-1.09736	-5.88825	0.913737	7.15983	NA	NA	0.57581	2.0103e-10	0.272482	3.903e-09	0.360855	8.07763e-13	NA	NA	0.855829	1.91338e-07	0.84021	1.08777e-05	0.877257	1.7159e-09	NA	NA
TMEM42	5e-10	4.72026e-07	-6.2191	Liver	6.41597e-08	0.000172894	5.4068	Whole_Blood	2.29435e-11	1.10628e-07	-6.68595	NA	NA	NA	1	1	1	0	3	-0.559515	6.36055	-1.09736	-5.88825	0.913737	7.15983	NA	NA	0.57581	2.0103e-10	0.272482	3.903e-09	0.360855	8.07763e-13	NA	NA	0.855829	1.91338e-07	0.84021	1.08777e-05	0.875232	3.08449e-09	NA	NA
TMEM42	5e-10	4.72026e-07	-6.2191	Liver	6.41597e-08	0.000172894	5.4068	smultixcan	2.29435e-11	6.96311e-08	-3.34297	NA	NA	NA	1	1	1	0	3	-0.559515	6.36055	-1.09736	-5.88825	0.456869	3.57992	NA	NA	0.57581	2.0103e-10	0.272482	3.903e-09	0.360855	8.07763e-13	NA	NA	0.855829	1.91338e-07	0.84021	1.08777e-05	0.866373	2.01412e-09	NA	NA
TMEM42	5e-10	4.72026e-07	-6.2191	Minor_Salivary_Gland	1.64913e-11	1.93707e-07	6.73413	Adipose_Subcutaneous	2.29435e-11	6.56183e-08	-6.68595	NA	NA	NA	1	1	1	0	3	-0.559515	6.36055	-0.996119	-7.23368	0.913737	7.15983	NA	NA	0.57581	2.0103e-10	0.319192	4.70089e-13	0.360855	8.07763e-13	NA	NA	0.855829	1.91338e-07	0.86681	5.70689e-09	0.8766	1.92274e-09	NA	NA
TMEM42	5e-10	4.72026e-07	-6.2191	Minor_Salivary_Gland	1.64913e-11	1.93707e-07	6.73413	Adrenal_Gland	2.29435e-11	6.61781e-08	-6.68595	NA	NA	NA	1	1	1	0	3	-0.559515	6.36055	-0.996119	-7.23368	0.913737	7.15983	NA	NA	0.57581	2.0103e-10	0.319192	4.70089e-13	0.360855	8.07763e-13	NA	NA	0.855829	1.91338e-07	0.86681	5.70689e-09	0.882905	2.69568e-09	NA	NA
TMEM42	5e-10	4.72026e-07	-6.2191	Minor_Salivary_Gland	1.64913e-11	1.93707e-07	6.73413	Brain_Amygdala	2.29435e-11	6.17343e-08	-6.68595	NA	NA	NA	1	1	1	0	3	-0.559515	6.36055	-0.996119	-7.23368	0.913737	7.15983	NA	NA	0.57581	2.0103e-10	0.319192	4.70089e-13	0.360855	8.07763e-13	NA	NA	0.855829	1.91338e-07	0.86681	5.70689e-09	0.887038	2.26958e-09	NA	NA
TMEM42	5e-10	4.72026e-07	-6.2191	Minor_Salivary_Gland	1.64913e-11	1.93707e-07	6.73413	Brain_Anterior_cingulate_cortex_BA24	2.29435e-11	8.6298e-08	6.68595	NA	NA	NA	1	1	1	0	3	-0.559515	6.36055	-0.996119	-7.23368	-0.913737	-7.15983	NA	NA	0.57581	2.0103e-10	0.319192	4.70089e-13	0.360855	8.07763e-13	NA	NA	0.855829	1.91338e-07	0.86681	5.70689e-09	0.880705	2.7172e-09	NA	NA
TMEM42	5e-10	4.72026e-07	-6.2191	Minor_Salivary_Gland	1.64913e-11	1.93707e-07	6.73413	Brain_Cerebellar_Hemisphere	2.29435e-11	7.98789e-08	-6.68595	NA	NA	NA	1	1	1	0	3	-0.559515	6.36055	-0.996119	-7.23368	0.913737	7.15983	NA	NA	0.57581	2.0103e-10	0.319192	4.70089e-13	0.360855	8.07763e-13	NA	NA	0.855829	1.91338e-07	0.86681	5.70689e-09	0.873509	2.9302e-09	NA	NA
TMEM42	5e-10	4.72026e-07	-6.2191	Minor_Salivary_Gland	1.64913e-11	1.93707e-07	6.73413	Brain_Cortex	2.29435e-11	6.3402e-08	-6.68595	NA	NA	NA	1	1	1	0	3	-0.559515	6.36055	-0.996119	-7.23368	0.913737	7.15983	NA	NA	0.57581	2.0103e-10	0.319192	4.70089e-13	0.360855	8.07763e-13	NA	NA	0.855829	1.91338e-07	0.86681	5.70689e-09	0.874092	2.32725e-09	NA	NA
TMEM42	5e-10	4.72026e-07	-6.2191	Minor_Salivary_Gland	1.64913e-11	1.93707e-07	6.73413	Brain_Frontal_Cortex_BA9	2.29435e-11	6.37548e-08	-6.68595	NA	NA	NA	1	1	1	0	3	-0.559515	6.36055	-0.996119	-7.23368	0.913737	7.15983	NA	NA	0.57581	2.0103e-10	0.319192	4.70089e-13	0.360855	8.07763e-13	NA	NA	0.855829	1.91338e-07	0.86681	5.70689e-09	0.874645	2.34224e-09	NA	NA
TMEM42	5e-10	4.72026e-07	-6.2191	Minor_Salivary_Gland	1.64913e-11	1.93707e-07	6.73413	Brain_Hypothalamus	2.29435e-11	6.78696e-08	6.68595	NA	NA	NA	1	1	1	0	3	-0.559515	6.36055	-0.996119	-7.23368	-0.913737	-7.15983	NA	NA	0.57581	2.0103e-10	0.319192	4.70089e-13	0.360855	8.07763e-13	NA	NA	0.855829	1.91338e-07	0.86681	5.70689e-09	0.885189	2.49871e-09	NA	NA
TMEM42	5e-10	4.72026e-07	-6.2191	Minor_Salivary_Gland	1.64913e-11	1.93707e-07	6.73413	Brain_Nucleus_accumbens_basal_ganglia	2.29435e-11	7.35596e-08	-6.68595	NA	NA	NA	1	1	1	0	3	-0.559515	6.36055	-0.996119	-7.23368	0.913737	7.15983	NA	NA	0.57581	2.0103e-10	0.319192	4.70089e-13	0.360855	8.07763e-13	NA	NA	0.855829	1.91338e-07	0.86681	5.70689e-09	0.877034	2.40166e-09	NA	NA
TMEM42	5e-10	4.72026e-07	-6.2191	Minor_Salivary_Gland	1.64913e-11	1.93707e-07	6.73413	Brain_Putamen_basal_ganglia	2.29435e-11	7.3088e-08	-6.68595	NA	NA	NA	1	1	1	0	3	-0.559515	6.36055	-0.996119	-7.23368	0.913737	7.15983	NA	NA	0.57581	2.0103e-10	0.319192	4.70089e-13	0.360855	8.07763e-13	NA	NA	0.855829	1.91338e-07	0.86681	5.70689e-09	0.874051	2.68489e-09	NA	NA
TMEM42	5e-10	4.72026e-07	-6.2191	Minor_Salivary_Gland	1.64913e-11	1.93707e-07	6.73413	Breast_Mammary_Tissue	2.29435e-11	6.23197e-08	-6.68595	NA	NA	NA	1	1	1	0	3	-0.559515	6.36055	-0.996119	-7.23368	0.913737	7.15983	NA	NA	0.57581	2.0103e-10	0.319192	4.70089e-13	0.360855	8.07763e-13	NA	NA	0.855829	1.91338e-07	0.86681	5.70689e-09	0.879097	1.85745e-09	NA	NA
TMEM42	5e-10	4.72026e-07	-6.2191	Minor_Salivary_Gland	1.64913e-11	1.93707e-07	6.73413	Cells_EBV-transformed_lymphocytes	2.29435e-11	7.42782e-08	-6.68595	NA	NA	NA	1	1	1	0	3	-0.559515	6.36055	-0.996119	-7.23368	0.913737	7.15983	NA	NA	0.57581	2.0103e-10	0.319192	4.70089e-13	0.360855	8.07763e-13	NA	NA	0.855829	1.91338e-07	0.86681	5.70689e-09	0.87197	2.40544e-09	NA	NA
TMEM42	5e-10	4.72026e-07	-6.2191	Minor_Salivary_Gland	1.64913e-11	1.93707e-07	6.73413	Colon_Transverse	2.29435e-11	6.23221e-08	6.68595	NA	NA	NA	1	1	1	0	3	-0.559515	6.36055	-0.996119	-7.23368	-0.913737	-7.15983	NA	NA	0.57581	2.0103e-10	0.319192	4.70089e-13	0.360855	8.07763e-13	NA	NA	0.855829	1.91338e-07	0.86681	5.70689e-09	0.882827	2.10683e-09	NA	NA
TMEM42	5e-10	4.72026e-07	-6.2191	Minor_Salivary_Gland	1.64913e-11	1.93707e-07	6.73413	Heart_Atrial_Appendage	2.29435e-11	6.58936e-08	-6.68595	NA	NA	NA	1	1	1	0	3	-0.559515	6.36055	-0.996119	-7.23368	0.913737	7.15983	NA	NA	0.57581	2.0103e-10	0.319192	4.70089e-13	0.360855	8.07763e-13	NA	NA	0.855829	1.91338e-07	0.86681	5.70689e-09	0.874251	2.19807e-09	NA	NA
TMEM42	5e-10	4.72026e-07	-6.2191	Minor_Salivary_Gland	1.64913e-11	1.93707e-07	6.73413	Heart_Left_Ventricle	2.29435e-11	8.82635e-08	-6.68595	NA	NA	NA	1	1	1	0	3	-0.559515	6.36055	-0.996119	-7.23368	0.913737	7.15983	NA	NA	0.57581	2.0103e-10	0.319192	4.70089e-13	0.360855	8.07763e-13	NA	NA	0.855829	1.91338e-07	0.86681	5.70689e-09	0.883805	3.23347e-09	NA	NA
TMEM42	5e-10	4.72026e-07	-6.2191	Minor_Salivary_Gland	1.64913e-11	1.93707e-07	6.73413	Kidney_Cortex	2.29435e-11	1.06727e-07	6.68595	NA	NA	NA	1	1	1	0	3	-0.559515	6.36055	-0.996119	-7.23368	-0.913737	-7.15983	NA	NA	0.57581	2.0103e-10	0.319192	4.70089e-13	0.360855	8.07763e-13	NA	NA	0.855829	1.91338e-07	0.86681	5.70689e-09	0.882098	3.92391e-09	NA	NA
TMEM42	5e-10	4.72026e-07	-6.2191	Minor_Salivary_Gland	1.64913e-11	1.93707e-07	6.73413	Minor_Salivary_Gland	2.29435e-11	6.73873e-08	-6.68595	NA	NA	NA	1	1	1	0	3	-0.559515	6.36055	-0.996119	-7.23368	0.913737	7.15983	NA	NA	0.57581	2.0103e-10	0.319192	4.70089e-13	0.360855	8.07763e-13	NA	NA	0.855829	1.91338e-07	0.86681	5.70689e-09	0.878769	1.90719e-09	NA	NA
TMEM42	5e-10	4.72026e-07	-6.2191	Minor_Salivary_Gland	1.64913e-11	1.93707e-07	6.73413	Pituitary	2.29435e-11	4.26366e-08	-6.68595	NA	NA	NA	1	1	1	0	3	-0.559515	6.36055	-0.996119	-7.23368	0.913737	7.15983	NA	NA	0.57581	2.0103e-10	0.319192	4.70089e-13	0.360855	8.07763e-13	NA	NA	0.855829	1.91338e-07	0.86681	5.70689e-09	0.883658	1.56823e-09	NA	NA
TMEM42	5e-10	4.72026e-07	-6.2191	Minor_Salivary_Gland	1.64913e-11	1.93707e-07	6.73413	Prostate	2.29435e-11	5.78652e-08	6.68595	NA	NA	NA	1	1	1	0	3	-0.559515	6.36055	-0.996119	-7.23368	-0.913737	-7.15983	NA	NA	0.57581	2.0103e-10	0.319192	4.70089e-13	0.360855	8.07763e-13	NA	NA	0.855829	1.91338e-07	0.86681	5.70689e-09	0.881282	1.97285e-09	NA	NA
TMEM42	5e-10	4.72026e-07	-6.2191	Minor_Salivary_Gland	1.64913e-11	1.93707e-07	6.73413	Skin_Not_Sun_Exposed_Suprapubic	2.29435e-11	9.60299e-08	-6.68595	NA	NA	NA	1	1	1	0	3	-0.559515	6.36055	-0.996119	-7.23368	0.913737	7.15983	NA	NA	0.57581	2.0103e-10	0.319192	4.70089e-13	0.360855	8.07763e-13	NA	NA	0.855829	1.91338e-07	0.86681	5.70689e-09	0.885743	2.81982e-09	NA	NA
TMEM42	5e-10	4.72026e-07	-6.2191	Minor_Salivary_Gland	1.64913e-11	1.93707e-07	6.73413	Skin_Sun_Exposed_Lower_leg	2.29435e-11	9.68272e-08	-6.68595	NA	NA	NA	1	1	1	0	3	-0.559515	6.36055	-0.996119	-7.23368	0.913737	7.15983	NA	NA	0.57581	2.0103e-10	0.319192	4.70089e-13	0.360855	8.07763e-13	NA	NA	0.855829	1.91338e-07	0.86681	5.70689e-09	0.881628	2.18891e-09	NA	NA
TMEM42	5e-10	4.72026e-07	-6.2191	Minor_Salivary_Gland	1.64913e-11	1.93707e-07	6.73413	Small_Intestine_Terminal_Ileum	2.29435e-11	6.39726e-08	6.68595	NA	NA	NA	1	1	1	0	3	-0.559515	6.36055	-0.996119	-7.23368	-0.913737	-7.15983	NA	NA	0.57581	2.0103e-10	0.319192	4.70089e-13	0.360855	8.07763e-13	NA	NA	0.855829	1.91338e-07	0.86681	5.70689e-09	0.882678	2.34934e-09	NA	NA
TMEM42	5e-10	4.72026e-07	-6.2191	Minor_Salivary_Gland	1.64913e-11	1.93707e-07	6.73413	Uterus	2.29435e-11	4.67649e-08	-6.68595	NA	NA	NA	1	1	1	0	3	-0.559515	6.36055	-0.996119	-7.23368	0.913737	7.15983	NA	NA	0.57581	2.0103e-10	0.319192	4.70089e-13	0.360855	8.07763e-13	NA	NA	0.855829	1.91338e-07	0.86681	5.70689e-09	0.877257	1.7159e-09	NA	NA
TMEM42	5e-10	4.72026e-07	-6.2191	Minor_Salivary_Gland	1.64913e-11	1.93707e-07	6.73413	Whole_Blood	2.29435e-11	1.10628e-07	-6.68595	NA	NA	NA	1	1	1	0	3	-0.559515	6.36055	-0.996119	-7.23368	0.913737	7.15983	NA	NA	0.57581	2.0103e-10	0.319192	4.70089e-13	0.360855	8.07763e-13	NA	NA	0.855829	1.91338e-07	0.86681	5.70689e-09	0.875232	3.08449e-09	NA	NA
TMEM42	5e-10	4.72026e-07	-6.2191	Minor_Salivary_Gland	1.64913e-11	1.93707e-07	6.73413	smultixcan	2.29435e-11	6.96311e-08	-3.34297	NA	NA	NA	1	1	1	0	3	-0.559515	6.36055	-0.996119	-7.23368	0.456869	3.57992	NA	NA	0.57581	2.0103e-10	0.319192	4.70089e-13	0.360855	8.07763e-13	NA	NA	0.855829	1.91338e-07	0.86681	5.70689e-09	0.866373	2.01412e-09	NA	NA
TMEM42	5e-10	4.72026e-07	-6.2191	Muscle_Skeletal	2.29435e-11	6.71899e-08	6.68595	Adipose_Subcutaneous	2.29435e-11	6.56183e-08	-6.68595	NA	NA	NA	1	1	1	0	3	-0.559515	6.36055	-0.913737	-7.15983	0.913737	7.15983	NA	NA	0.57581	2.0103e-10	0.360855	8.07763e-13	0.360855	8.07763e-13	NA	NA	0.855829	1.91338e-07	0.875717	3.24344e-09	0.8766	1.92274e-09	NA	NA
TMEM42	5e-10	4.72026e-07	-6.2191	Muscle_Skeletal	2.29435e-11	6.71899e-08	6.68595	Adrenal_Gland	2.29435e-11	6.61781e-08	-6.68595	NA	NA	NA	1	1	1	0	3	-0.559515	6.36055	-0.913737	-7.15983	0.913737	7.15983	NA	NA	0.57581	2.0103e-10	0.360855	8.07763e-13	0.360855	8.07763e-13	NA	NA	0.855829	1.91338e-07	0.875717	3.24344e-09	0.882905	2.69568e-09	NA	NA
TMEM42	5e-10	4.72026e-07	-6.2191	Muscle_Skeletal	2.29435e-11	6.71899e-08	6.68595	Brain_Amygdala	2.29435e-11	6.17343e-08	-6.68595	NA	NA	NA	1	1	1	0	3	-0.559515	6.36055	-0.913737	-7.15983	0.913737	7.15983	NA	NA	0.57581	2.0103e-10	0.360855	8.07763e-13	0.360855	8.07763e-13	NA	NA	0.855829	1.91338e-07	0.875717	3.24344e-09	0.887038	2.26958e-09	NA	NA
TMEM42	5e-10	4.72026e-07	-6.2191	Muscle_Skeletal	2.29435e-11	6.71899e-08	6.68595	Brain_Anterior_cingulate_cortex_BA24	2.29435e-11	8.6298e-08	6.68595	NA	NA	NA	1	1	1	0	3	-0.559515	6.36055	-0.913737	-7.15983	-0.913737	-7.15983	NA	NA	0.57581	2.0103e-10	0.360855	8.07763e-13	0.360855	8.07763e-13	NA	NA	0.855829	1.91338e-07	0.875717	3.24344e-09	0.880705	2.7172e-09	NA	NA
TMEM42	5e-10	4.72026e-07	-6.2191	Muscle_Skeletal	2.29435e-11	6.71899e-08	6.68595	Brain_Cerebellar_Hemisphere	2.29435e-11	7.98789e-08	-6.68595	NA	NA	NA	1	1	1	0	3	-0.559515	6.36055	-0.913737	-7.15983	0.913737	7.15983	NA	NA	0.57581	2.0103e-10	0.360855	8.07763e-13	0.360855	8.07763e-13	NA	NA	0.855829	1.91338e-07	0.875717	3.24344e-09	0.873509	2.9302e-09	NA	NA
TMEM42	5e-10	4.72026e-07	-6.2191	Muscle_Skeletal	2.29435e-11	6.71899e-08	6.68595	Brain_Cortex	2.29435e-11	6.3402e-08	-6.68595	NA	NA	NA	1	1	1	0	3	-0.559515	6.36055	-0.913737	-7.15983	0.913737	7.15983	NA	NA	0.57581	2.0103e-10	0.360855	8.07763e-13	0.360855	8.07763e-13	NA	NA	0.855829	1.91338e-07	0.875717	3.24344e-09	0.874092	2.32725e-09	NA	NA
TMEM42	5e-10	4.72026e-07	-6.2191	Muscle_Skeletal	2.29435e-11	6.71899e-08	6.68595	Brain_Frontal_Cortex_BA9	2.29435e-11	6.37548e-08	-6.68595	NA	NA	NA	1	1	1	0	3	-0.559515	6.36055	-0.913737	-7.15983	0.913737	7.15983	NA	NA	0.57581	2.0103e-10	0.360855	8.07763e-13	0.360855	8.07763e-13	NA	NA	0.855829	1.91338e-07	0.875717	3.24344e-09	0.874645	2.34224e-09	NA	NA
TMEM42	5e-10	4.72026e-07	-6.2191	Muscle_Skeletal	2.29435e-11	6.71899e-08	6.68595	Brain_Hypothalamus	2.29435e-11	6.78696e-08	6.68595	NA	NA	NA	1	1	1	0	3	-0.559515	6.36055	-0.913737	-7.15983	-0.913737	-7.15983	NA	NA	0.57581	2.0103e-10	0.360855	8.07763e-13	0.360855	8.07763e-13	NA	NA	0.855829	1.91338e-07	0.875717	3.24344e-09	0.885189	2.49871e-09	NA	NA
TMEM42	5e-10	4.72026e-07	-6.2191	Muscle_Skeletal	2.29435e-11	6.71899e-08	6.68595	Brain_Nucleus_accumbens_basal_ganglia	2.29435e-11	7.35596e-08	-6.68595	NA	NA	NA	1	1	1	0	3	-0.559515	6.36055	-0.913737	-7.15983	0.913737	7.15983	NA	NA	0.57581	2.0103e-10	0.360855	8.07763e-13	0.360855	8.07763e-13	NA	NA	0.855829	1.91338e-07	0.875717	3.24344e-09	0.877034	2.40166e-09	NA	NA
TMEM42	5e-10	4.72026e-07	-6.2191	Muscle_Skeletal	2.29435e-11	6.71899e-08	6.68595	Brain_Putamen_basal_ganglia	2.29435e-11	7.3088e-08	-6.68595	NA	NA	NA	1	1	1	0	3	-0.559515	6.36055	-0.913737	-7.15983	0.913737	7.15983	NA	NA	0.57581	2.0103e-10	0.360855	8.07763e-13	0.360855	8.07763e-13	NA	NA	0.855829	1.91338e-07	0.875717	3.24344e-09	0.874051	2.68489e-09	NA	NA
TMEM42	5e-10	4.72026e-07	-6.2191	Muscle_Skeletal	2.29435e-11	6.71899e-08	6.68595	Breast_Mammary_Tissue	2.29435e-11	6.23197e-08	-6.68595	NA	NA	NA	1	1	1	0	3	-0.559515	6.36055	-0.913737	-7.15983	0.913737	7.15983	NA	NA	0.57581	2.0103e-10	0.360855	8.07763e-13	0.360855	8.07763e-13	NA	NA	0.855829	1.91338e-07	0.875717	3.24344e-09	0.879097	1.85745e-09	NA	NA
TMEM42	5e-10	4.72026e-07	-6.2191	Muscle_Skeletal	2.29435e-11	6.71899e-08	6.68595	Cells_EBV-transformed_lymphocytes	2.29435e-11	7.42782e-08	-6.68595	NA	NA	NA	1	1	1	0	3	-0.559515	6.36055	-0.913737	-7.15983	0.913737	7.15983	NA	NA	0.57581	2.0103e-10	0.360855	8.07763e-13	0.360855	8.07763e-13	NA	NA	0.855829	1.91338e-07	0.875717	3.24344e-09	0.87197	2.40544e-09	NA	NA
TMEM42	5e-10	4.72026e-07	-6.2191	Muscle_Skeletal	2.29435e-11	6.71899e-08	6.68595	Colon_Transverse	2.29435e-11	6.23221e-08	6.68595	NA	NA	NA	1	1	1	0	3	-0.559515	6.36055	-0.913737	-7.15983	-0.913737	-7.15983	NA	NA	0.57581	2.0103e-10	0.360855	8.07763e-13	0.360855	8.07763e-13	NA	NA	0.855829	1.91338e-07	0.875717	3.24344e-09	0.882827	2.10683e-09	NA	NA
TMEM42	5e-10	4.72026e-07	-6.2191	Muscle_Skeletal	2.29435e-11	6.71899e-08	6.68595	Heart_Atrial_Appendage	2.29435e-11	6.58936e-08	-6.68595	NA	NA	NA	1	1	1	0	3	-0.559515	6.36055	-0.913737	-7.15983	0.913737	7.15983	NA	NA	0.57581	2.0103e-10	0.360855	8.07763e-13	0.360855	8.07763e-13	NA	NA	0.855829	1.91338e-07	0.875717	3.24344e-09	0.874251	2.19807e-09	NA	NA
TMEM42	5e-10	4.72026e-07	-6.2191	Muscle_Skeletal	2.29435e-11	6.71899e-08	6.68595	Heart_Left_Ventricle	2.29435e-11	8.82635e-08	-6.68595	NA	NA	NA	1	1	1	0	3	-0.559515	6.36055	-0.913737	-7.15983	0.913737	7.15983	NA	NA	0.57581	2.0103e-10	0.360855	8.07763e-13	0.360855	8.07763e-13	NA	NA	0.855829	1.91338e-07	0.875717	3.24344e-09	0.883805	3.23347e-09	NA	NA
TMEM42	5e-10	4.72026e-07	-6.2191	Muscle_Skeletal	2.29435e-11	6.71899e-08	6.68595	Kidney_Cortex	2.29435e-11	1.06727e-07	6.68595	NA	NA	NA	1	1	1	0	3	-0.559515	6.36055	-0.913737	-7.15983	-0.913737	-7.15983	NA	NA	0.57581	2.0103e-10	0.360855	8.07763e-13	0.360855	8.07763e-13	NA	NA	0.855829	1.91338e-07	0.875717	3.24344e-09	0.882098	3.92391e-09	NA	NA
TMEM42	5e-10	4.72026e-07	-6.2191	Muscle_Skeletal	2.29435e-11	6.71899e-08	6.68595	Minor_Salivary_Gland	2.29435e-11	6.73873e-08	-6.68595	NA	NA	NA	1	1	1	0	3	-0.559515	6.36055	-0.913737	-7.15983	0.913737	7.15983	NA	NA	0.57581	2.0103e-10	0.360855	8.07763e-13	0.360855	8.07763e-13	NA	NA	0.855829	1.91338e-07	0.875717	3.24344e-09	0.878769	1.90719e-09	NA	NA
TMEM42	5e-10	4.72026e-07	-6.2191	Muscle_Skeletal	2.29435e-11	6.71899e-08	6.68595	Pituitary	2.29435e-11	4.26366e-08	-6.68595	NA	NA	NA	1	1	1	0	3	-0.559515	6.36055	-0.913737	-7.15983	0.913737	7.15983	NA	NA	0.57581	2.0103e-10	0.360855	8.07763e-13	0.360855	8.07763e-13	NA	NA	0.855829	1.91338e-07	0.875717	3.24344e-09	0.883658	1.56823e-09	NA	NA
TMEM42	5e-10	4.72026e-07	-6.2191	Muscle_Skeletal	2.29435e-11	6.71899e-08	6.68595	Prostate	2.29435e-11	5.78652e-08	6.68595	NA	NA	NA	1	1	1	0	3	-0.559515	6.36055	-0.913737	-7.15983	-0.913737	-7.15983	NA	NA	0.57581	2.0103e-10	0.360855	8.07763e-13	0.360855	8.07763e-13	NA	NA	0.855829	1.91338e-07	0.875717	3.24344e-09	0.881282	1.97285e-09	NA	NA
TMEM42	5e-10	4.72026e-07	-6.2191	Muscle_Skeletal	2.29435e-11	6.71899e-08	6.68595	Skin_Not_Sun_Exposed_Suprapubic	2.29435e-11	9.60299e-08	-6.68595	NA	NA	NA	1	1	1	0	3	-0.559515	6.36055	-0.913737	-7.15983	0.913737	7.15983	NA	NA	0.57581	2.0103e-10	0.360855	8.07763e-13	0.360855	8.07763e-13	NA	NA	0.855829	1.91338e-07	0.875717	3.24344e-09	0.885743	2.81982e-09	NA	NA
TMEM42	5e-10	4.72026e-07	-6.2191	Muscle_Skeletal	2.29435e-11	6.71899e-08	6.68595	Skin_Sun_Exposed_Lower_leg	2.29435e-11	9.68272e-08	-6.68595	NA	NA	NA	1	1	1	0	3	-0.559515	6.36055	-0.913737	-7.15983	0.913737	7.15983	NA	NA	0.57581	2.0103e-10	0.360855	8.07763e-13	0.360855	8.07763e-13	NA	NA	0.855829	1.91338e-07	0.875717	3.24344e-09	0.881628	2.18891e-09	NA	NA
TMEM42	5e-10	4.72026e-07	-6.2191	Muscle_Skeletal	2.29435e-11	6.71899e-08	6.68595	Small_Intestine_Terminal_Ileum	2.29435e-11	6.39726e-08	6.68595	NA	NA	NA	1	1	1	0	3	-0.559515	6.36055	-0.913737	-7.15983	-0.913737	-7.15983	NA	NA	0.57581	2.0103e-10	0.360855	8.07763e-13	0.360855	8.07763e-13	NA	NA	0.855829	1.91338e-07	0.875717	3.24344e-09	0.882678	2.34934e-09	NA	NA
TMEM42	5e-10	4.72026e-07	-6.2191	Muscle_Skeletal	2.29435e-11	6.71899e-08	6.68595	Uterus	2.29435e-11	4.67649e-08	-6.68595	NA	NA	NA	1	1	1	0	3	-0.559515	6.36055	-0.913737	-7.15983	0.913737	7.15983	NA	NA	0.57581	2.0103e-10	0.360855	8.07763e-13	0.360855	8.07763e-13	NA	NA	0.855829	1.91338e-07	0.875717	3.24344e-09	0.877257	1.7159e-09	NA	NA
TMEM42	5e-10	4.72026e-07	-6.2191	Muscle_Skeletal	2.29435e-11	6.71899e-08	6.68595	Whole_Blood	2.29435e-11	1.10628e-07	-6.68595	NA	NA	NA	1	1	1	0	3	-0.559515	6.36055	-0.913737	-7.15983	0.913737	7.15983	NA	NA	0.57581	2.0103e-10	0.360855	8.07763e-13	0.360855	8.07763e-13	NA	NA	0.855829	1.91338e-07	0.875717	3.24344e-09	0.875232	3.08449e-09	NA	NA
TMEM42	5e-10	4.72026e-07	-6.2191	Muscle_Skeletal	2.29435e-11	6.71899e-08	6.68595	smultixcan	2.29435e-11	6.96311e-08	-3.34297	NA	NA	NA	1	1	1	0	3	-0.559515	6.36055	-0.913737	-7.15983	0.456869	3.57992	NA	NA	0.57581	2.0103e-10	0.360855	8.07763e-13	0.360855	8.07763e-13	NA	NA	0.855829	1.91338e-07	0.875717	3.24344e-09	0.866373	2.01412e-09	NA	NA
TMEM42	5e-10	4.72026e-07	-6.2191	Nerve_Tibial	2.29435e-11	1.03613e-07	6.68595	Adipose_Subcutaneous	2.29435e-11	6.56183e-08	-6.68595	NA	NA	NA	1	1	1	0	3	-0.559515	6.36055	-0.913737	-7.15983	0.913737	7.15983	NA	NA	0.57581	2.0103e-10	0.360855	8.07763e-13	0.360855	8.07763e-13	NA	NA	0.855829	1.91338e-07	0.880033	5.63293e-09	0.8766	1.92274e-09	NA	NA
TMEM42	5e-10	4.72026e-07	-6.2191	Nerve_Tibial	2.29435e-11	1.03613e-07	6.68595	Adrenal_Gland	2.29435e-11	6.61781e-08	-6.68595	NA	NA	NA	1	1	1	0	3	-0.559515	6.36055	-0.913737	-7.15983	0.913737	7.15983	NA	NA	0.57581	2.0103e-10	0.360855	8.07763e-13	0.360855	8.07763e-13	NA	NA	0.855829	1.91338e-07	0.880033	5.63293e-09	0.882905	2.69568e-09	NA	NA
TMEM42	5e-10	4.72026e-07	-6.2191	Nerve_Tibial	2.29435e-11	1.03613e-07	6.68595	Brain_Amygdala	2.29435e-11	6.17343e-08	-6.68595	NA	NA	NA	1	1	1	0	3	-0.559515	6.36055	-0.913737	-7.15983	0.913737	7.15983	NA	NA	0.57581	2.0103e-10	0.360855	8.07763e-13	0.360855	8.07763e-13	NA	NA	0.855829	1.91338e-07	0.880033	5.63293e-09	0.887038	2.26958e-09	NA	NA
TMEM42	5e-10	4.72026e-07	-6.2191	Nerve_Tibial	2.29435e-11	1.03613e-07	6.68595	Brain_Anterior_cingulate_cortex_BA24	2.29435e-11	8.6298e-08	6.68595	NA	NA	NA	1	1	1	0	3	-0.559515	6.36055	-0.913737	-7.15983	-0.913737	-7.15983	NA	NA	0.57581	2.0103e-10	0.360855	8.07763e-13	0.360855	8.07763e-13	NA	NA	0.855829	1.91338e-07	0.880033	5.63293e-09	0.880705	2.7172e-09	NA	NA
TMEM42	5e-10	4.72026e-07	-6.2191	Nerve_Tibial	2.29435e-11	1.03613e-07	6.68595	Brain_Cerebellar_Hemisphere	2.29435e-11	7.98789e-08	-6.68595	NA	NA	NA	1	1	1	0	3	-0.559515	6.36055	-0.913737	-7.15983	0.913737	7.15983	NA	NA	0.57581	2.0103e-10	0.360855	8.07763e-13	0.360855	8.07763e-13	NA	NA	0.855829	1.91338e-07	0.880033	5.63293e-09	0.873509	2.9302e-09	NA	NA
TMEM42	5e-10	4.72026e-07	-6.2191	Nerve_Tibial	2.29435e-11	1.03613e-07	6.68595	Brain_Cortex	2.29435e-11	6.3402e-08	-6.68595	NA	NA	NA	1	1	1	0	3	-0.559515	6.36055	-0.913737	-7.15983	0.913737	7.15983	NA	NA	0.57581	2.0103e-10	0.360855	8.07763e-13	0.360855	8.07763e-13	NA	NA	0.855829	1.91338e-07	0.880033	5.63293e-09	0.874092	2.32725e-09	NA	NA
TMEM42	5e-10	4.72026e-07	-6.2191	Nerve_Tibial	2.29435e-11	1.03613e-07	6.68595	Brain_Frontal_Cortex_BA9	2.29435e-11	6.37548e-08	-6.68595	NA	NA	NA	1	1	1	0	3	-0.559515	6.36055	-0.913737	-7.15983	0.913737	7.15983	NA	NA	0.57581	2.0103e-10	0.360855	8.07763e-13	0.360855	8.07763e-13	NA	NA	0.855829	1.91338e-07	0.880033	5.63293e-09	0.874645	2.34224e-09	NA	NA
TMEM42	5e-10	4.72026e-07	-6.2191	Nerve_Tibial	2.29435e-11	1.03613e-07	6.68595	Brain_Hypothalamus	2.29435e-11	6.78696e-08	6.68595	NA	NA	NA	1	1	1	0	3	-0.559515	6.36055	-0.913737	-7.15983	-0.913737	-7.15983	NA	NA	0.57581	2.0103e-10	0.360855	8.07763e-13	0.360855	8.07763e-13	NA	NA	0.855829	1.91338e-07	0.880033	5.63293e-09	0.885189	2.49871e-09	NA	NA
TMEM42	5e-10	4.72026e-07	-6.2191	Nerve_Tibial	2.29435e-11	1.03613e-07	6.68595	Brain_Nucleus_accumbens_basal_ganglia	2.29435e-11	7.35596e-08	-6.68595	NA	NA	NA	1	1	1	0	3	-0.559515	6.36055	-0.913737	-7.15983	0.913737	7.15983	NA	NA	0.57581	2.0103e-10	0.360855	8.07763e-13	0.360855	8.07763e-13	NA	NA	0.855829	1.91338e-07	0.880033	5.63293e-09	0.877034	2.40166e-09	NA	NA
TMEM42	5e-10	4.72026e-07	-6.2191	Nerve_Tibial	2.29435e-11	1.03613e-07	6.68595	Brain_Putamen_basal_ganglia	2.29435e-11	7.3088e-08	-6.68595	NA	NA	NA	1	1	1	0	3	-0.559515	6.36055	-0.913737	-7.15983	0.913737	7.15983	NA	NA	0.57581	2.0103e-10	0.360855	8.07763e-13	0.360855	8.07763e-13	NA	NA	0.855829	1.91338e-07	0.880033	5.63293e-09	0.874051	2.68489e-09	NA	NA
TMEM42	5e-10	4.72026e-07	-6.2191	Nerve_Tibial	2.29435e-11	1.03613e-07	6.68595	Breast_Mammary_Tissue	2.29435e-11	6.23197e-08	-6.68595	NA	NA	NA	1	1	1	0	3	-0.559515	6.36055	-0.913737	-7.15983	0.913737	7.15983	NA	NA	0.57581	2.0103e-10	0.360855	8.07763e-13	0.360855	8.07763e-13	NA	NA	0.855829	1.91338e-07	0.880033	5.63293e-09	0.879097	1.85745e-09	NA	NA
TMEM42	5e-10	4.72026e-07	-6.2191	Nerve_Tibial	2.29435e-11	1.03613e-07	6.68595	Cells_EBV-transformed_lymphocytes	2.29435e-11	7.42782e-08	-6.68595	NA	NA	NA	1	1	1	0	3	-0.559515	6.36055	-0.913737	-7.15983	0.913737	7.15983	NA	NA	0.57581	2.0103e-10	0.360855	8.07763e-13	0.360855	8.07763e-13	NA	NA	0.855829	1.91338e-07	0.880033	5.63293e-09	0.87197	2.40544e-09	NA	NA
TMEM42	5e-10	4.72026e-07	-6.2191	Nerve_Tibial	2.29435e-11	1.03613e-07	6.68595	Colon_Transverse	2.29435e-11	6.23221e-08	6.68595	NA	NA	NA	1	1	1	0	3	-0.559515	6.36055	-0.913737	-7.15983	-0.913737	-7.15983	NA	NA	0.57581	2.0103e-10	0.360855	8.07763e-13	0.360855	8.07763e-13	NA	NA	0.855829	1.91338e-07	0.880033	5.63293e-09	0.882827	2.10683e-09	NA	NA
TMEM42	5e-10	4.72026e-07	-6.2191	Nerve_Tibial	2.29435e-11	1.03613e-07	6.68595	Heart_Atrial_Appendage	2.29435e-11	6.58936e-08	-6.68595	NA	NA	NA	1	1	1	0	3	-0.559515	6.36055	-0.913737	-7.15983	0.913737	7.15983	NA	NA	0.57581	2.0103e-10	0.360855	8.07763e-13	0.360855	8.07763e-13	NA	NA	0.855829	1.91338e-07	0.880033	5.63293e-09	0.874251	2.19807e-09	NA	NA
TMEM42	5e-10	4.72026e-07	-6.2191	Nerve_Tibial	2.29435e-11	1.03613e-07	6.68595	Heart_Left_Ventricle	2.29435e-11	8.82635e-08	-6.68595	NA	NA	NA	1	1	1	0	3	-0.559515	6.36055	-0.913737	-7.15983	0.913737	7.15983	NA	NA	0.57581	2.0103e-10	0.360855	8.07763e-13	0.360855	8.07763e-13	NA	NA	0.855829	1.91338e-07	0.880033	5.63293e-09	0.883805	3.23347e-09	NA	NA
TMEM42	5e-10	4.72026e-07	-6.2191	Nerve_Tibial	2.29435e-11	1.03613e-07	6.68595	Kidney_Cortex	2.29435e-11	1.06727e-07	6.68595	NA	NA	NA	1	1	1	0	3	-0.559515	6.36055	-0.913737	-7.15983	-0.913737	-7.15983	NA	NA	0.57581	2.0103e-10	0.360855	8.07763e-13	0.360855	8.07763e-13	NA	NA	0.855829	1.91338e-07	0.880033	5.63293e-09	0.882098	3.92391e-09	NA	NA
TMEM42	5e-10	4.72026e-07	-6.2191	Nerve_Tibial	2.29435e-11	1.03613e-07	6.68595	Minor_Salivary_Gland	2.29435e-11	6.73873e-08	-6.68595	NA	NA	NA	1	1	1	0	3	-0.559515	6.36055	-0.913737	-7.15983	0.913737	7.15983	NA	NA	0.57581	2.0103e-10	0.360855	8.07763e-13	0.360855	8.07763e-13	NA	NA	0.855829	1.91338e-07	0.880033	5.63293e-09	0.878769	1.90719e-09	NA	NA
TMEM42	5e-10	4.72026e-07	-6.2191	Nerve_Tibial	2.29435e-11	1.03613e-07	6.68595	Pituitary	2.29435e-11	4.26366e-08	-6.68595	NA	NA	NA	1	1	1	0	3	-0.559515	6.36055	-0.913737	-7.15983	0.913737	7.15983	NA	NA	0.57581	2.0103e-10	0.360855	8.07763e-13	0.360855	8.07763e-13	NA	NA	0.855829	1.91338e-07	0.880033	5.63293e-09	0.883658	1.56823e-09	NA	NA
TMEM42	5e-10	4.72026e-07	-6.2191	Nerve_Tibial	2.29435e-11	1.03613e-07	6.68595	Prostate	2.29435e-11	5.78652e-08	6.68595	NA	NA	NA	1	1	1	0	3	-0.559515	6.36055	-0.913737	-7.15983	-0.913737	-7.15983	NA	NA	0.57581	2.0103e-10	0.360855	8.07763e-13	0.360855	8.07763e-13	NA	NA	0.855829	1.91338e-07	0.880033	5.63293e-09	0.881282	1.97285e-09	NA	NA
TMEM42	5e-10	4.72026e-07	-6.2191	Nerve_Tibial	2.29435e-11	1.03613e-07	6.68595	Skin_Not_Sun_Exposed_Suprapubic	2.29435e-11	9.60299e-08	-6.68595	NA	NA	NA	1	1	1	0	3	-0.559515	6.36055	-0.913737	-7.15983	0.913737	7.15983	NA	NA	0.57581	2.0103e-10	0.360855	8.07763e-13	0.360855	8.07763e-13	NA	NA	0.855829	1.91338e-07	0.880033	5.63293e-09	0.885743	2.81982e-09	NA	NA
TMEM42	5e-10	4.72026e-07	-6.2191	Nerve_Tibial	2.29435e-11	1.03613e-07	6.68595	Skin_Sun_Exposed_Lower_leg	2.29435e-11	9.68272e-08	-6.68595	NA	NA	NA	1	1	1	0	3	-0.559515	6.36055	-0.913737	-7.15983	0.913737	7.15983	NA	NA	0.57581	2.0103e-10	0.360855	8.07763e-13	0.360855	8.07763e-13	NA	NA	0.855829	1.91338e-07	0.880033	5.63293e-09	0.881628	2.18891e-09	NA	NA
TMEM42	5e-10	4.72026e-07	-6.2191	Nerve_Tibial	2.29435e-11	1.03613e-07	6.68595	Small_Intestine_Terminal_Ileum	2.29435e-11	6.39726e-08	6.68595	NA	NA	NA	1	1	1	0	3	-0.559515	6.36055	-0.913737	-7.15983	-0.913737	-7.15983	NA	NA	0.57581	2.0103e-10	0.360855	8.07763e-13	0.360855	8.07763e-13	NA	NA	0.855829	1.91338e-07	0.880033	5.63293e-09	0.882678	2.34934e-09	NA	NA
TMEM42	5e-10	4.72026e-07	-6.2191	Nerve_Tibial	2.29435e-11	1.03613e-07	6.68595	Uterus	2.29435e-11	4.67649e-08	-6.68595	NA	NA	NA	1	1	1	0	3	-0.559515	6.36055	-0.913737	-7.15983	0.913737	7.15983	NA	NA	0.57581	2.0103e-10	0.360855	8.07763e-13	0.360855	8.07763e-13	NA	NA	0.855829	1.91338e-07	0.880033	5.63293e-09	0.877257	1.7159e-09	NA	NA
TMEM42	5e-10	4.72026e-07	-6.2191	Nerve_Tibial	2.29435e-11	1.03613e-07	6.68595	Whole_Blood	2.29435e-11	1.10628e-07	-6.68595	NA	NA	NA	1	1	1	0	3	-0.559515	6.36055	-0.913737	-7.15983	0.913737	7.15983	NA	NA	0.57581	2.0103e-10	0.360855	8.07763e-13	0.360855	8.07763e-13	NA	NA	0.855829	1.91338e-07	0.880033	5.63293e-09	0.875232	3.08449e-09	NA	NA
TMEM42	5e-10	4.72026e-07	-6.2191	Nerve_Tibial	2.29435e-11	1.03613e-07	6.68595	smultixcan	2.29435e-11	6.96311e-08	-3.34297	NA	NA	NA	1	1	1	0	3	-0.559515	6.36055	-0.913737	-7.15983	0.456869	3.57992	NA	NA	0.57581	2.0103e-10	0.360855	8.07763e-13	0.360855	8.07763e-13	NA	NA	0.855829	1.91338e-07	0.880033	5.63293e-09	0.866373	2.01412e-09	NA	NA
TMEM42	5e-10	4.72026e-07	-6.2191	Pituitary	1.64913e-11	5.17498e-08	6.73413	Adipose_Subcutaneous	2.29435e-11	6.56183e-08	-6.68595	NA	NA	NA	1	1	1	0	3	-0.559515	6.36055	-0.996119	-7.23368	0.913737	7.15983	NA	NA	0.57581	2.0103e-10	0.319192	4.70089e-13	0.360855	8.07763e-13	NA	NA	0.855829	1.91338e-07	0.869142	1.52309e-09	0.8766	1.92274e-09	NA	NA
TMEM42	5e-10	4.72026e-07	-6.2191	Pituitary	1.64913e-11	5.17498e-08	6.73413	Adrenal_Gland	2.29435e-11	6.61781e-08	-6.68595	NA	NA	NA	1	1	1	0	3	-0.559515	6.36055	-0.996119	-7.23368	0.913737	7.15983	NA	NA	0.57581	2.0103e-10	0.319192	4.70089e-13	0.360855	8.07763e-13	NA	NA	0.855829	1.91338e-07	0.869142	1.52309e-09	0.882905	2.69568e-09	NA	NA
TMEM42	5e-10	4.72026e-07	-6.2191	Pituitary	1.64913e-11	5.17498e-08	6.73413	Brain_Amygdala	2.29435e-11	6.17343e-08	-6.68595	NA	NA	NA	1	1	1	0	3	-0.559515	6.36055	-0.996119	-7.23368	0.913737	7.15983	NA	NA	0.57581	2.0103e-10	0.319192	4.70089e-13	0.360855	8.07763e-13	NA	NA	0.855829	1.91338e-07	0.869142	1.52309e-09	0.887038	2.26958e-09	NA	NA
TMEM42	5e-10	4.72026e-07	-6.2191	Pituitary	1.64913e-11	5.17498e-08	6.73413	Brain_Anterior_cingulate_cortex_BA24	2.29435e-11	8.6298e-08	6.68595	NA	NA	NA	1	1	1	0	3	-0.559515	6.36055	-0.996119	-7.23368	-0.913737	-7.15983	NA	NA	0.57581	2.0103e-10	0.319192	4.70089e-13	0.360855	8.07763e-13	NA	NA	0.855829	1.91338e-07	0.869142	1.52309e-09	0.880705	2.7172e-09	NA	NA
TMEM42	5e-10	4.72026e-07	-6.2191	Pituitary	1.64913e-11	5.17498e-08	6.73413	Brain_Cerebellar_Hemisphere	2.29435e-11	7.98789e-08	-6.68595	NA	NA	NA	1	1	1	0	3	-0.559515	6.36055	-0.996119	-7.23368	0.913737	7.15983	NA	NA	0.57581	2.0103e-10	0.319192	4.70089e-13	0.360855	8.07763e-13	NA	NA	0.855829	1.91338e-07	0.869142	1.52309e-09	0.873509	2.9302e-09	NA	NA
TMEM42	5e-10	4.72026e-07	-6.2191	Pituitary	1.64913e-11	5.17498e-08	6.73413	Brain_Cortex	2.29435e-11	6.3402e-08	-6.68595	NA	NA	NA	1	1	1	0	3	-0.559515	6.36055	-0.996119	-7.23368	0.913737	7.15983	NA	NA	0.57581	2.0103e-10	0.319192	4.70089e-13	0.360855	8.07763e-13	NA	NA	0.855829	1.91338e-07	0.869142	1.52309e-09	0.874092	2.32725e-09	NA	NA
TMEM42	5e-10	4.72026e-07	-6.2191	Pituitary	1.64913e-11	5.17498e-08	6.73413	Brain_Frontal_Cortex_BA9	2.29435e-11	6.37548e-08	-6.68595	NA	NA	NA	1	1	1	0	3	-0.559515	6.36055	-0.996119	-7.23368	0.913737	7.15983	NA	NA	0.57581	2.0103e-10	0.319192	4.70089e-13	0.360855	8.07763e-13	NA	NA	0.855829	1.91338e-07	0.869142	1.52309e-09	0.874645	2.34224e-09	NA	NA
TMEM42	5e-10	4.72026e-07	-6.2191	Pituitary	1.64913e-11	5.17498e-08	6.73413	Brain_Hypothalamus	2.29435e-11	6.78696e-08	6.68595	NA	NA	NA	1	1	1	0	3	-0.559515	6.36055	-0.996119	-7.23368	-0.913737	-7.15983	NA	NA	0.57581	2.0103e-10	0.319192	4.70089e-13	0.360855	8.07763e-13	NA	NA	0.855829	1.91338e-07	0.869142	1.52309e-09	0.885189	2.49871e-09	NA	NA
TMEM42	5e-10	4.72026e-07	-6.2191	Pituitary	1.64913e-11	5.17498e-08	6.73413	Brain_Nucleus_accumbens_basal_ganglia	2.29435e-11	7.35596e-08	-6.68595	NA	NA	NA	1	1	1	0	3	-0.559515	6.36055	-0.996119	-7.23368	0.913737	7.15983	NA	NA	0.57581	2.0103e-10	0.319192	4.70089e-13	0.360855	8.07763e-13	NA	NA	0.855829	1.91338e-07	0.869142	1.52309e-09	0.877034	2.40166e-09	NA	NA
TMEM42	5e-10	4.72026e-07	-6.2191	Pituitary	1.64913e-11	5.17498e-08	6.73413	Brain_Putamen_basal_ganglia	2.29435e-11	7.3088e-08	-6.68595	NA	NA	NA	1	1	1	0	3	-0.559515	6.36055	-0.996119	-7.23368	0.913737	7.15983	NA	NA	0.57581	2.0103e-10	0.319192	4.70089e-13	0.360855	8.07763e-13	NA	NA	0.855829	1.91338e-07	0.869142	1.52309e-09	0.874051	2.68489e-09	NA	NA
TMEM42	5e-10	4.72026e-07	-6.2191	Pituitary	1.64913e-11	5.17498e-08	6.73413	Breast_Mammary_Tissue	2.29435e-11	6.23197e-08	-6.68595	NA	NA	NA	1	1	1	0	3	-0.559515	6.36055	-0.996119	-7.23368	0.913737	7.15983	NA	NA	0.57581	2.0103e-10	0.319192	4.70089e-13	0.360855	8.07763e-13	NA	NA	0.855829	1.91338e-07	0.869142	1.52309e-09	0.879097	1.85745e-09	NA	NA
TMEM42	5e-10	4.72026e-07	-6.2191	Pituitary	1.64913e-11	5.17498e-08	6.73413	Cells_EBV-transformed_lymphocytes	2.29435e-11	7.42782e-08	-6.68595	NA	NA	NA	1	1	1	0	3	-0.559515	6.36055	-0.996119	-7.23368	0.913737	7.15983	NA	NA	0.57581	2.0103e-10	0.319192	4.70089e-13	0.360855	8.07763e-13	NA	NA	0.855829	1.91338e-07	0.869142	1.52309e-09	0.87197	2.40544e-09	NA	NA
TMEM42	5e-10	4.72026e-07	-6.2191	Pituitary	1.64913e-11	5.17498e-08	6.73413	Colon_Transverse	2.29435e-11	6.23221e-08	6.68595	NA	NA	NA	1	1	1	0	3	-0.559515	6.36055	-0.996119	-7.23368	-0.913737	-7.15983	NA	NA	0.57581	2.0103e-10	0.319192	4.70089e-13	0.360855	8.07763e-13	NA	NA	0.855829	1.91338e-07	0.869142	1.52309e-09	0.882827	2.10683e-09	NA	NA
TMEM42	5e-10	4.72026e-07	-6.2191	Pituitary	1.64913e-11	5.17498e-08	6.73413	Heart_Atrial_Appendage	2.29435e-11	6.58936e-08	-6.68595	NA	NA	NA	1	1	1	0	3	-0.559515	6.36055	-0.996119	-7.23368	0.913737	7.15983	NA	NA	0.57581	2.0103e-10	0.319192	4.70089e-13	0.360855	8.07763e-13	NA	NA	0.855829	1.91338e-07	0.869142	1.52309e-09	0.874251	2.19807e-09	NA	NA
TMEM42	5e-10	4.72026e-07	-6.2191	Pituitary	1.64913e-11	5.17498e-08	6.73413	Heart_Left_Ventricle	2.29435e-11	8.82635e-08	-6.68595	NA	NA	NA	1	1	1	0	3	-0.559515	6.36055	-0.996119	-7.23368	0.913737	7.15983	NA	NA	0.57581	2.0103e-10	0.319192	4.70089e-13	0.360855	8.07763e-13	NA	NA	0.855829	1.91338e-07	0.869142	1.52309e-09	0.883805	3.23347e-09	NA	NA
TMEM42	5e-10	4.72026e-07	-6.2191	Pituitary	1.64913e-11	5.17498e-08	6.73413	Kidney_Cortex	2.29435e-11	1.06727e-07	6.68595	NA	NA	NA	1	1	1	0	3	-0.559515	6.36055	-0.996119	-7.23368	-0.913737	-7.15983	NA	NA	0.57581	2.0103e-10	0.319192	4.70089e-13	0.360855	8.07763e-13	NA	NA	0.855829	1.91338e-07	0.869142	1.52309e-09	0.882098	3.92391e-09	NA	NA
TMEM42	5e-10	4.72026e-07	-6.2191	Pituitary	1.64913e-11	5.17498e-08	6.73413	Minor_Salivary_Gland	2.29435e-11	6.73873e-08	-6.68595	NA	NA	NA	1	1	1	0	3	-0.559515	6.36055	-0.996119	-7.23368	0.913737	7.15983	NA	NA	0.57581	2.0103e-10	0.319192	4.70089e-13	0.360855	8.07763e-13	NA	NA	0.855829	1.91338e-07	0.869142	1.52309e-09	0.878769	1.90719e-09	NA	NA
TMEM42	5e-10	4.72026e-07	-6.2191	Pituitary	1.64913e-11	5.17498e-08	6.73413	Pituitary	2.29435e-11	4.26366e-08	-6.68595	NA	NA	NA	1	1	1	0	3	-0.559515	6.36055	-0.996119	-7.23368	0.913737	7.15983	NA	NA	0.57581	2.0103e-10	0.319192	4.70089e-13	0.360855	8.07763e-13	NA	NA	0.855829	1.91338e-07	0.869142	1.52309e-09	0.883658	1.56823e-09	NA	NA
TMEM42	5e-10	4.72026e-07	-6.2191	Pituitary	1.64913e-11	5.17498e-08	6.73413	Prostate	2.29435e-11	5.78652e-08	6.68595	NA	NA	NA	1	1	1	0	3	-0.559515	6.36055	-0.996119	-7.23368	-0.913737	-7.15983	NA	NA	0.57581	2.0103e-10	0.319192	4.70089e-13	0.360855	8.07763e-13	NA	NA	0.855829	1.91338e-07	0.869142	1.52309e-09	0.881282	1.97285e-09	NA	NA
TMEM42	5e-10	4.72026e-07	-6.2191	Pituitary	1.64913e-11	5.17498e-08	6.73413	Skin_Not_Sun_Exposed_Suprapubic	2.29435e-11	9.60299e-08	-6.68595	NA	NA	NA	1	1	1	0	3	-0.559515	6.36055	-0.996119	-7.23368	0.913737	7.15983	NA	NA	0.57581	2.0103e-10	0.319192	4.70089e-13	0.360855	8.07763e-13	NA	NA	0.855829	1.91338e-07	0.869142	1.52309e-09	0.885743	2.81982e-09	NA	NA
TMEM42	5e-10	4.72026e-07	-6.2191	Pituitary	1.64913e-11	5.17498e-08	6.73413	Skin_Sun_Exposed_Lower_leg	2.29435e-11	9.68272e-08	-6.68595	NA	NA	NA	1	1	1	0	3	-0.559515	6.36055	-0.996119	-7.23368	0.913737	7.15983	NA	NA	0.57581	2.0103e-10	0.319192	4.70089e-13	0.360855	8.07763e-13	NA	NA	0.855829	1.91338e-07	0.869142	1.52309e-09	0.881628	2.18891e-09	NA	NA
TMEM42	5e-10	4.72026e-07	-6.2191	Pituitary	1.64913e-11	5.17498e-08	6.73413	Small_Intestine_Terminal_Ileum	2.29435e-11	6.39726e-08	6.68595	NA	NA	NA	1	1	1	0	3	-0.559515	6.36055	-0.996119	-7.23368	-0.913737	-7.15983	NA	NA	0.57581	2.0103e-10	0.319192	4.70089e-13	0.360855	8.07763e-13	NA	NA	0.855829	1.91338e-07	0.869142	1.52309e-09	0.882678	2.34934e-09	NA	NA
TMEM42	5e-10	4.72026e-07	-6.2191	Pituitary	1.64913e-11	5.17498e-08	6.73413	Uterus	2.29435e-11	4.67649e-08	-6.68595	NA	NA	NA	1	1	1	0	3	-0.559515	6.36055	-0.996119	-7.23368	0.913737	7.15983	NA	NA	0.57581	2.0103e-10	0.319192	4.70089e-13	0.360855	8.07763e-13	NA	NA	0.855829	1.91338e-07	0.869142	1.52309e-09	0.877257	1.7159e-09	NA	NA
TMEM42	5e-10	4.72026e-07	-6.2191	Pituitary	1.64913e-11	5.17498e-08	6.73413	Whole_Blood	2.29435e-11	1.10628e-07	-6.68595	NA	NA	NA	1	1	1	0	3	-0.559515	6.36055	-0.996119	-7.23368	0.913737	7.15983	NA	NA	0.57581	2.0103e-10	0.319192	4.70089e-13	0.360855	8.07763e-13	NA	NA	0.855829	1.91338e-07	0.869142	1.52309e-09	0.875232	3.08449e-09	NA	NA
TMEM42	5e-10	4.72026e-07	-6.2191	Pituitary	1.64913e-11	5.17498e-08	6.73413	smultixcan	2.29435e-11	6.96311e-08	-3.34297	NA	NA	NA	1	1	1	0	3	-0.559515	6.36055	-0.996119	-7.23368	0.456869	3.57992	NA	NA	0.57581	2.0103e-10	0.319192	4.70089e-13	0.360855	8.07763e-13	NA	NA	0.855829	1.91338e-07	0.869142	1.52309e-09	0.866373	2.01412e-09	NA	NA
TMEM42	5e-10	4.72026e-07	-6.2191	Prostate	2.29435e-11	9.39076e-08	6.68595	Adipose_Subcutaneous	2.29435e-11	6.56183e-08	-6.68595	NA	NA	NA	1	1	1	0	3	-0.559515	6.36055	-0.913737	-7.15983	0.913737	7.15983	NA	NA	0.57581	2.0103e-10	0.360855	8.07763e-13	0.360855	8.07763e-13	NA	NA	0.855829	1.91338e-07	0.899454	5.13293e-09	0.8766	1.92274e-09	NA	NA
TMEM42	5e-10	4.72026e-07	-6.2191	Prostate	2.29435e-11	9.39076e-08	6.68595	Adrenal_Gland	2.29435e-11	6.61781e-08	-6.68595	NA	NA	NA	1	1	1	0	3	-0.559515	6.36055	-0.913737	-7.15983	0.913737	7.15983	NA	NA	0.57581	2.0103e-10	0.360855	8.07763e-13	0.360855	8.07763e-13	NA	NA	0.855829	1.91338e-07	0.899454	5.13293e-09	0.882905	2.69568e-09	NA	NA
TMEM42	5e-10	4.72026e-07	-6.2191	Prostate	2.29435e-11	9.39076e-08	6.68595	Brain_Amygdala	2.29435e-11	6.17343e-08	-6.68595	NA	NA	NA	1	1	1	0	3	-0.559515	6.36055	-0.913737	-7.15983	0.913737	7.15983	NA	NA	0.57581	2.0103e-10	0.360855	8.07763e-13	0.360855	8.07763e-13	NA	NA	0.855829	1.91338e-07	0.899454	5.13293e-09	0.887038	2.26958e-09	NA	NA
TMEM42	5e-10	4.72026e-07	-6.2191	Prostate	2.29435e-11	9.39076e-08	6.68595	Brain_Anterior_cingulate_cortex_BA24	2.29435e-11	8.6298e-08	6.68595	NA	NA	NA	1	1	1	0	3	-0.559515	6.36055	-0.913737	-7.15983	-0.913737	-7.15983	NA	NA	0.57581	2.0103e-10	0.360855	8.07763e-13	0.360855	8.07763e-13	NA	NA	0.855829	1.91338e-07	0.899454	5.13293e-09	0.880705	2.7172e-09	NA	NA
TMEM42	5e-10	4.72026e-07	-6.2191	Prostate	2.29435e-11	9.39076e-08	6.68595	Brain_Cerebellar_Hemisphere	2.29435e-11	7.98789e-08	-6.68595	NA	NA	NA	1	1	1	0	3	-0.559515	6.36055	-0.913737	-7.15983	0.913737	7.15983	NA	NA	0.57581	2.0103e-10	0.360855	8.07763e-13	0.360855	8.07763e-13	NA	NA	0.855829	1.91338e-07	0.899454	5.13293e-09	0.873509	2.9302e-09	NA	NA
TMEM42	5e-10	4.72026e-07	-6.2191	Prostate	2.29435e-11	9.39076e-08	6.68595	Brain_Cortex	2.29435e-11	6.3402e-08	-6.68595	NA	NA	NA	1	1	1	0	3	-0.559515	6.36055	-0.913737	-7.15983	0.913737	7.15983	NA	NA	0.57581	2.0103e-10	0.360855	8.07763e-13	0.360855	8.07763e-13	NA	NA	0.855829	1.91338e-07	0.899454	5.13293e-09	0.874092	2.32725e-09	NA	NA
TMEM42	5e-10	4.72026e-07	-6.2191	Prostate	2.29435e-11	9.39076e-08	6.68595	Brain_Frontal_Cortex_BA9	2.29435e-11	6.37548e-08	-6.68595	NA	NA	NA	1	1	1	0	3	-0.559515	6.36055	-0.913737	-7.15983	0.913737	7.15983	NA	NA	0.57581	2.0103e-10	0.360855	8.07763e-13	0.360855	8.07763e-13	NA	NA	0.855829	1.91338e-07	0.899454	5.13293e-09	0.874645	2.34224e-09	NA	NA
TMEM42	5e-10	4.72026e-07	-6.2191	Prostate	2.29435e-11	9.39076e-08	6.68595	Brain_Hypothalamus	2.29435e-11	6.78696e-08	6.68595	NA	NA	NA	1	1	1	0	3	-0.559515	6.36055	-0.913737	-7.15983	-0.913737	-7.15983	NA	NA	0.57581	2.0103e-10	0.360855	8.07763e-13	0.360855	8.07763e-13	NA	NA	0.855829	1.91338e-07	0.899454	5.13293e-09	0.885189	2.49871e-09	NA	NA
TMEM42	5e-10	4.72026e-07	-6.2191	Prostate	2.29435e-11	9.39076e-08	6.68595	Brain_Nucleus_accumbens_basal_ganglia	2.29435e-11	7.35596e-08	-6.68595	NA	NA	NA	1	1	1	0	3	-0.559515	6.36055	-0.913737	-7.15983	0.913737	7.15983	NA	NA	0.57581	2.0103e-10	0.360855	8.07763e-13	0.360855	8.07763e-13	NA	NA	0.855829	1.91338e-07	0.899454	5.13293e-09	0.877034	2.40166e-09	NA	NA
TMEM42	5e-10	4.72026e-07	-6.2191	Prostate	2.29435e-11	9.39076e-08	6.68595	Brain_Putamen_basal_ganglia	2.29435e-11	7.3088e-08	-6.68595	NA	NA	NA	1	1	1	0	3	-0.559515	6.36055	-0.913737	-7.15983	0.913737	7.15983	NA	NA	0.57581	2.0103e-10	0.360855	8.07763e-13	0.360855	8.07763e-13	NA	NA	0.855829	1.91338e-07	0.899454	5.13293e-09	0.874051	2.68489e-09	NA	NA
TMEM42	5e-10	4.72026e-07	-6.2191	Prostate	2.29435e-11	9.39076e-08	6.68595	Breast_Mammary_Tissue	2.29435e-11	6.23197e-08	-6.68595	NA	NA	NA	1	1	1	0	3	-0.559515	6.36055	-0.913737	-7.15983	0.913737	7.15983	NA	NA	0.57581	2.0103e-10	0.360855	8.07763e-13	0.360855	8.07763e-13	NA	NA	0.855829	1.91338e-07	0.899454	5.13293e-09	0.879097	1.85745e-09	NA	NA
TMEM42	5e-10	4.72026e-07	-6.2191	Prostate	2.29435e-11	9.39076e-08	6.68595	Cells_EBV-transformed_lymphocytes	2.29435e-11	7.42782e-08	-6.68595	NA	NA	NA	1	1	1	0	3	-0.559515	6.36055	-0.913737	-7.15983	0.913737	7.15983	NA	NA	0.57581	2.0103e-10	0.360855	8.07763e-13	0.360855	8.07763e-13	NA	NA	0.855829	1.91338e-07	0.899454	5.13293e-09	0.87197	2.40544e-09	NA	NA
TMEM42	5e-10	4.72026e-07	-6.2191	Prostate	2.29435e-11	9.39076e-08	6.68595	Colon_Transverse	2.29435e-11	6.23221e-08	6.68595	NA	NA	NA	1	1	1	0	3	-0.559515	6.36055	-0.913737	-7.15983	-0.913737	-7.15983	NA	NA	0.57581	2.0103e-10	0.360855	8.07763e-13	0.360855	8.07763e-13	NA	NA	0.855829	1.91338e-07	0.899454	5.13293e-09	0.882827	2.10683e-09	NA	NA
TMEM42	5e-10	4.72026e-07	-6.2191	Prostate	2.29435e-11	9.39076e-08	6.68595	Heart_Atrial_Appendage	2.29435e-11	6.58936e-08	-6.68595	NA	NA	NA	1	1	1	0	3	-0.559515	6.36055	-0.913737	-7.15983	0.913737	7.15983	NA	NA	0.57581	2.0103e-10	0.360855	8.07763e-13	0.360855	8.07763e-13	NA	NA	0.855829	1.91338e-07	0.899454	5.13293e-09	0.874251	2.19807e-09	NA	NA
TMEM42	5e-10	4.72026e-07	-6.2191	Prostate	2.29435e-11	9.39076e-08	6.68595	Heart_Left_Ventricle	2.29435e-11	8.82635e-08	-6.68595	NA	NA	NA	1	1	1	0	3	-0.559515	6.36055	-0.913737	-7.15983	0.913737	7.15983	NA	NA	0.57581	2.0103e-10	0.360855	8.07763e-13	0.360855	8.07763e-13	NA	NA	0.855829	1.91338e-07	0.899454	5.13293e-09	0.883805	3.23347e-09	NA	NA
TMEM42	5e-10	4.72026e-07	-6.2191	Prostate	2.29435e-11	9.39076e-08	6.68595	Kidney_Cortex	2.29435e-11	1.06727e-07	6.68595	NA	NA	NA	1	1	1	0	3	-0.559515	6.36055	-0.913737	-7.15983	-0.913737	-7.15983	NA	NA	0.57581	2.0103e-10	0.360855	8.07763e-13	0.360855	8.07763e-13	NA	NA	0.855829	1.91338e-07	0.899454	5.13293e-09	0.882098	3.92391e-09	NA	NA
TMEM42	5e-10	4.72026e-07	-6.2191	Prostate	2.29435e-11	9.39076e-08	6.68595	Minor_Salivary_Gland	2.29435e-11	6.73873e-08	-6.68595	NA	NA	NA	1	1	1	0	3	-0.559515	6.36055	-0.913737	-7.15983	0.913737	7.15983	NA	NA	0.57581	2.0103e-10	0.360855	8.07763e-13	0.360855	8.07763e-13	NA	NA	0.855829	1.91338e-07	0.899454	5.13293e-09	0.878769	1.90719e-09	NA	NA
TMEM42	5e-10	4.72026e-07	-6.2191	Prostate	2.29435e-11	9.39076e-08	6.68595	Pituitary	2.29435e-11	4.26366e-08	-6.68595	NA	NA	NA	1	1	1	0	3	-0.559515	6.36055	-0.913737	-7.15983	0.913737	7.15983	NA	NA	0.57581	2.0103e-10	0.360855	8.07763e-13	0.360855	8.07763e-13	NA	NA	0.855829	1.91338e-07	0.899454	5.13293e-09	0.883658	1.56823e-09	NA	NA
TMEM42	5e-10	4.72026e-07	-6.2191	Prostate	2.29435e-11	9.39076e-08	6.68595	Prostate	2.29435e-11	5.78652e-08	6.68595	NA	NA	NA	1	1	1	0	3	-0.559515	6.36055	-0.913737	-7.15983	-0.913737	-7.15983	NA	NA	0.57581	2.0103e-10	0.360855	8.07763e-13	0.360855	8.07763e-13	NA	NA	0.855829	1.91338e-07	0.899454	5.13293e-09	0.881282	1.97285e-09	NA	NA
TMEM42	5e-10	4.72026e-07	-6.2191	Prostate	2.29435e-11	9.39076e-08	6.68595	Skin_Not_Sun_Exposed_Suprapubic	2.29435e-11	9.60299e-08	-6.68595	NA	NA	NA	1	1	1	0	3	-0.559515	6.36055	-0.913737	-7.15983	0.913737	7.15983	NA	NA	0.57581	2.0103e-10	0.360855	8.07763e-13	0.360855	8.07763e-13	NA	NA	0.855829	1.91338e-07	0.899454	5.13293e-09	0.885743	2.81982e-09	NA	NA
TMEM42	5e-10	4.72026e-07	-6.2191	Prostate	2.29435e-11	9.39076e-08	6.68595	Skin_Sun_Exposed_Lower_leg	2.29435e-11	9.68272e-08	-6.68595	NA	NA	NA	1	1	1	0	3	-0.559515	6.36055	-0.913737	-7.15983	0.913737	7.15983	NA	NA	0.57581	2.0103e-10	0.360855	8.07763e-13	0.360855	8.07763e-13	NA	NA	0.855829	1.91338e-07	0.899454	5.13293e-09	0.881628	2.18891e-09	NA	NA
TMEM42	5e-10	4.72026e-07	-6.2191	Prostate	2.29435e-11	9.39076e-08	6.68595	Small_Intestine_Terminal_Ileum	2.29435e-11	6.39726e-08	6.68595	NA	NA	NA	1	1	1	0	3	-0.559515	6.36055	-0.913737	-7.15983	-0.913737	-7.15983	NA	NA	0.57581	2.0103e-10	0.360855	8.07763e-13	0.360855	8.07763e-13	NA	NA	0.855829	1.91338e-07	0.899454	5.13293e-09	0.882678	2.34934e-09	NA	NA
TMEM42	5e-10	4.72026e-07	-6.2191	Prostate	2.29435e-11	9.39076e-08	6.68595	Uterus	2.29435e-11	4.67649e-08	-6.68595	NA	NA	NA	1	1	1	0	3	-0.559515	6.36055	-0.913737	-7.15983	0.913737	7.15983	NA	NA	0.57581	2.0103e-10	0.360855	8.07763e-13	0.360855	8.07763e-13	NA	NA	0.855829	1.91338e-07	0.899454	5.13293e-09	0.877257	1.7159e-09	NA	NA
TMEM42	5e-10	4.72026e-07	-6.2191	Prostate	2.29435e-11	9.39076e-08	6.68595	Whole_Blood	2.29435e-11	1.10628e-07	-6.68595	NA	NA	NA	1	1	1	0	3	-0.559515	6.36055	-0.913737	-7.15983	0.913737	7.15983	NA	NA	0.57581	2.0103e-10	0.360855	8.07763e-13	0.360855	8.07763e-13	NA	NA	0.855829	1.91338e-07	0.899454	5.13293e-09	0.875232	3.08449e-09	NA	NA
TMEM42	5e-10	4.72026e-07	-6.2191	Prostate	2.29435e-11	9.39076e-08	6.68595	smultixcan	2.29435e-11	6.96311e-08	-3.34297	NA	NA	NA	1	1	1	0	3	-0.559515	6.36055	-0.913737	-7.15983	0.456869	3.57992	NA	NA	0.57581	2.0103e-10	0.360855	8.07763e-13	0.360855	8.07763e-13	NA	NA	0.855829	1.91338e-07	0.899454	5.13293e-09	0.866373	2.01412e-09	NA	NA
TMEM42	5e-10	4.72026e-07	-6.2191	Spleen	3.16491e-06	0.00319208	4.65982	Adipose_Subcutaneous	2.29435e-11	6.56183e-08	-6.68595	NA	NA	NA	1	1	1	0	3	-0.559515	6.36055	-1.02577	-5.09923	0.913737	7.15983	NA	NA	0.57581	2.0103e-10	0.304998	3.41033e-07	0.360855	8.07763e-13	NA	NA	0.855829	1.91338e-07	0.888778	0.000533375	0.8766	1.92274e-09	NA	NA
TMEM42	5e-10	4.72026e-07	-6.2191	Spleen	3.16491e-06	0.00319208	4.65982	Adrenal_Gland	2.29435e-11	6.61781e-08	-6.68595	NA	NA	NA	1	1	1	0	3	-0.559515	6.36055	-1.02577	-5.09923	0.913737	7.15983	NA	NA	0.57581	2.0103e-10	0.304998	3.41033e-07	0.360855	8.07763e-13	NA	NA	0.855829	1.91338e-07	0.888778	0.000533375	0.882905	2.69568e-09	NA	NA
TMEM42	5e-10	4.72026e-07	-6.2191	Spleen	3.16491e-06	0.00319208	4.65982	Brain_Amygdala	2.29435e-11	6.17343e-08	-6.68595	NA	NA	NA	1	1	1	0	3	-0.559515	6.36055	-1.02577	-5.09923	0.913737	7.15983	NA	NA	0.57581	2.0103e-10	0.304998	3.41033e-07	0.360855	8.07763e-13	NA	NA	0.855829	1.91338e-07	0.888778	0.000533375	0.887038	2.26958e-09	NA	NA
TMEM42	5e-10	4.72026e-07	-6.2191	Spleen	3.16491e-06	0.00319208	4.65982	Brain_Anterior_cingulate_cortex_BA24	2.29435e-11	8.6298e-08	6.68595	NA	NA	NA	1	1	1	0	3	-0.559515	6.36055	-1.02577	-5.09923	-0.913737	-7.15983	NA	NA	0.57581	2.0103e-10	0.304998	3.41033e-07	0.360855	8.07763e-13	NA	NA	0.855829	1.91338e-07	0.888778	0.000533375	0.880705	2.7172e-09	NA	NA
TMEM42	5e-10	4.72026e-07	-6.2191	Spleen	3.16491e-06	0.00319208	4.65982	Brain_Cerebellar_Hemisphere	2.29435e-11	7.98789e-08	-6.68595	NA	NA	NA	1	1	1	0	3	-0.559515	6.36055	-1.02577	-5.09923	0.913737	7.15983	NA	NA	0.57581	2.0103e-10	0.304998	3.41033e-07	0.360855	8.07763e-13	NA	NA	0.855829	1.91338e-07	0.888778	0.000533375	0.873509	2.9302e-09	NA	NA
TMEM42	5e-10	4.72026e-07	-6.2191	Spleen	3.16491e-06	0.00319208	4.65982	Brain_Cortex	2.29435e-11	6.3402e-08	-6.68595	NA	NA	NA	1	1	1	0	3	-0.559515	6.36055	-1.02577	-5.09923	0.913737	7.15983	NA	NA	0.57581	2.0103e-10	0.304998	3.41033e-07	0.360855	8.07763e-13	NA	NA	0.855829	1.91338e-07	0.888778	0.000533375	0.874092	2.32725e-09	NA	NA
TMEM42	5e-10	4.72026e-07	-6.2191	Spleen	3.16491e-06	0.00319208	4.65982	Brain_Frontal_Cortex_BA9	2.29435e-11	6.37548e-08	-6.68595	NA	NA	NA	1	1	1	0	3	-0.559515	6.36055	-1.02577	-5.09923	0.913737	7.15983	NA	NA	0.57581	2.0103e-10	0.304998	3.41033e-07	0.360855	8.07763e-13	NA	NA	0.855829	1.91338e-07	0.888778	0.000533375	0.874645	2.34224e-09	NA	NA
TMEM42	5e-10	4.72026e-07	-6.2191	Spleen	3.16491e-06	0.00319208	4.65982	Brain_Hypothalamus	2.29435e-11	6.78696e-08	6.68595	NA	NA	NA	1	1	1	0	3	-0.559515	6.36055	-1.02577	-5.09923	-0.913737	-7.15983	NA	NA	0.57581	2.0103e-10	0.304998	3.41033e-07	0.360855	8.07763e-13	NA	NA	0.855829	1.91338e-07	0.888778	0.000533375	0.885189	2.49871e-09	NA	NA
TMEM42	5e-10	4.72026e-07	-6.2191	Spleen	3.16491e-06	0.00319208	4.65982	Brain_Nucleus_accumbens_basal_ganglia	2.29435e-11	7.35596e-08	-6.68595	NA	NA	NA	1	1	1	0	3	-0.559515	6.36055	-1.02577	-5.09923	0.913737	7.15983	NA	NA	0.57581	2.0103e-10	0.304998	3.41033e-07	0.360855	8.07763e-13	NA	NA	0.855829	1.91338e-07	0.888778	0.000533375	0.877034	2.40166e-09	NA	NA
TMEM42	5e-10	4.72026e-07	-6.2191	Spleen	3.16491e-06	0.00319208	4.65982	Brain_Putamen_basal_ganglia	2.29435e-11	7.3088e-08	-6.68595	NA	NA	NA	1	1	1	0	3	-0.559515	6.36055	-1.02577	-5.09923	0.913737	7.15983	NA	NA	0.57581	2.0103e-10	0.304998	3.41033e-07	0.360855	8.07763e-13	NA	NA	0.855829	1.91338e-07	0.888778	0.000533375	0.874051	2.68489e-09	NA	NA
TMEM42	5e-10	4.72026e-07	-6.2191	Spleen	3.16491e-06	0.00319208	4.65982	Breast_Mammary_Tissue	2.29435e-11	6.23197e-08	-6.68595	NA	NA	NA	1	1	1	0	3	-0.559515	6.36055	-1.02577	-5.09923	0.913737	7.15983	NA	NA	0.57581	2.0103e-10	0.304998	3.41033e-07	0.360855	8.07763e-13	NA	NA	0.855829	1.91338e-07	0.888778	0.000533375	0.879097	1.85745e-09	NA	NA
TMEM42	5e-10	4.72026e-07	-6.2191	Spleen	3.16491e-06	0.00319208	4.65982	Cells_EBV-transformed_lymphocytes	2.29435e-11	7.42782e-08	-6.68595	NA	NA	NA	1	1	1	0	3	-0.559515	6.36055	-1.02577	-5.09923	0.913737	7.15983	NA	NA	0.57581	2.0103e-10	0.304998	3.41033e-07	0.360855	8.07763e-13	NA	NA	0.855829	1.91338e-07	0.888778	0.000533375	0.87197	2.40544e-09	NA	NA
TMEM42	5e-10	4.72026e-07	-6.2191	Spleen	3.16491e-06	0.00319208	4.65982	Colon_Transverse	2.29435e-11	6.23221e-08	6.68595	NA	NA	NA	1	1	1	0	3	-0.559515	6.36055	-1.02577	-5.09923	-0.913737	-7.15983	NA	NA	0.57581	2.0103e-10	0.304998	3.41033e-07	0.360855	8.07763e-13	NA	NA	0.855829	1.91338e-07	0.888778	0.000533375	0.882827	2.10683e-09	NA	NA
TMEM42	5e-10	4.72026e-07	-6.2191	Spleen	3.16491e-06	0.00319208	4.65982	Heart_Atrial_Appendage	2.29435e-11	6.58936e-08	-6.68595	NA	NA	NA	1	1	1	0	3	-0.559515	6.36055	-1.02577	-5.09923	0.913737	7.15983	NA	NA	0.57581	2.0103e-10	0.304998	3.41033e-07	0.360855	8.07763e-13	NA	NA	0.855829	1.91338e-07	0.888778	0.000533375	0.874251	2.19807e-09	NA	NA
TMEM42	5e-10	4.72026e-07	-6.2191	Spleen	3.16491e-06	0.00319208	4.65982	Heart_Left_Ventricle	2.29435e-11	8.82635e-08	-6.68595	NA	NA	NA	1	1	1	0	3	-0.559515	6.36055	-1.02577	-5.09923	0.913737	7.15983	NA	NA	0.57581	2.0103e-10	0.304998	3.41033e-07	0.360855	8.07763e-13	NA	NA	0.855829	1.91338e-07	0.888778	0.000533375	0.883805	3.23347e-09	NA	NA
TMEM42	5e-10	4.72026e-07	-6.2191	Spleen	3.16491e-06	0.00319208	4.65982	Kidney_Cortex	2.29435e-11	1.06727e-07	6.68595	NA	NA	NA	1	1	1	0	3	-0.559515	6.36055	-1.02577	-5.09923	-0.913737	-7.15983	NA	NA	0.57581	2.0103e-10	0.304998	3.41033e-07	0.360855	8.07763e-13	NA	NA	0.855829	1.91338e-07	0.888778	0.000533375	0.882098	3.92391e-09	NA	NA
TMEM42	5e-10	4.72026e-07	-6.2191	Spleen	3.16491e-06	0.00319208	4.65982	Minor_Salivary_Gland	2.29435e-11	6.73873e-08	-6.68595	NA	NA	NA	1	1	1	0	3	-0.559515	6.36055	-1.02577	-5.09923	0.913737	7.15983	NA	NA	0.57581	2.0103e-10	0.304998	3.41033e-07	0.360855	8.07763e-13	NA	NA	0.855829	1.91338e-07	0.888778	0.000533375	0.878769	1.90719e-09	NA	NA
TMEM42	5e-10	4.72026e-07	-6.2191	Spleen	3.16491e-06	0.00319208	4.65982	Pituitary	2.29435e-11	4.26366e-08	-6.68595	NA	NA	NA	1	1	1	0	3	-0.559515	6.36055	-1.02577	-5.09923	0.913737	7.15983	NA	NA	0.57581	2.0103e-10	0.304998	3.41033e-07	0.360855	8.07763e-13	NA	NA	0.855829	1.91338e-07	0.888778	0.000533375	0.883658	1.56823e-09	NA	NA
TMEM42	5e-10	4.72026e-07	-6.2191	Spleen	3.16491e-06	0.00319208	4.65982	Prostate	2.29435e-11	5.78652e-08	6.68595	NA	NA	NA	1	1	1	0	3	-0.559515	6.36055	-1.02577	-5.09923	-0.913737	-7.15983	NA	NA	0.57581	2.0103e-10	0.304998	3.41033e-07	0.360855	8.07763e-13	NA	NA	0.855829	1.91338e-07	0.888778	0.000533375	0.881282	1.97285e-09	NA	NA
TMEM42	5e-10	4.72026e-07	-6.2191	Spleen	3.16491e-06	0.00319208	4.65982	Skin_Not_Sun_Exposed_Suprapubic	2.29435e-11	9.60299e-08	-6.68595	NA	NA	NA	1	1	1	0	3	-0.559515	6.36055	-1.02577	-5.09923	0.913737	7.15983	NA	NA	0.57581	2.0103e-10	0.304998	3.41033e-07	0.360855	8.07763e-13	NA	NA	0.855829	1.91338e-07	0.888778	0.000533375	0.885743	2.81982e-09	NA	NA
TMEM42	5e-10	4.72026e-07	-6.2191	Spleen	3.16491e-06	0.00319208	4.65982	Skin_Sun_Exposed_Lower_leg	2.29435e-11	9.68272e-08	-6.68595	NA	NA	NA	1	1	1	0	3	-0.559515	6.36055	-1.02577	-5.09923	0.913737	7.15983	NA	NA	0.57581	2.0103e-10	0.304998	3.41033e-07	0.360855	8.07763e-13	NA	NA	0.855829	1.91338e-07	0.888778	0.000533375	0.881628	2.18891e-09	NA	NA
TMEM42	5e-10	4.72026e-07	-6.2191	Spleen	3.16491e-06	0.00319208	4.65982	Small_Intestine_Terminal_Ileum	2.29435e-11	6.39726e-08	6.68595	NA	NA	NA	1	1	1	0	3	-0.559515	6.36055	-1.02577	-5.09923	-0.913737	-7.15983	NA	NA	0.57581	2.0103e-10	0.304998	3.41033e-07	0.360855	8.07763e-13	NA	NA	0.855829	1.91338e-07	0.888778	0.000533375	0.882678	2.34934e-09	NA	NA
TMEM42	5e-10	4.72026e-07	-6.2191	Spleen	3.16491e-06	0.00319208	4.65982	Uterus	2.29435e-11	4.67649e-08	-6.68595	NA	NA	NA	1	1	1	0	3	-0.559515	6.36055	-1.02577	-5.09923	0.913737	7.15983	NA	NA	0.57581	2.0103e-10	0.304998	3.41033e-07	0.360855	8.07763e-13	NA	NA	0.855829	1.91338e-07	0.888778	0.000533375	0.877257	1.7159e-09	NA	NA
TMEM42	5e-10	4.72026e-07	-6.2191	Spleen	3.16491e-06	0.00319208	4.65982	Whole_Blood	2.29435e-11	1.10628e-07	-6.68595	NA	NA	NA	1	1	1	0	3	-0.559515	6.36055	-1.02577	-5.09923	0.913737	7.15983	NA	NA	0.57581	2.0103e-10	0.304998	3.41033e-07	0.360855	8.07763e-13	NA	NA	0.855829	1.91338e-07	0.888778	0.000533375	0.875232	3.08449e-09	NA	NA
TMEM42	5e-10	4.72026e-07	-6.2191	Spleen	3.16491e-06	0.00319208	4.65982	smultixcan	2.29435e-11	6.96311e-08	-3.34297	NA	NA	NA	1	1	1	0	3	-0.559515	6.36055	-1.02577	-5.09923	0.456869	3.57992	NA	NA	0.57581	2.0103e-10	0.304998	3.41033e-07	0.360855	8.07763e-13	NA	NA	0.855829	1.91338e-07	0.888778	0.000533375	0.866373	2.01412e-09	NA	NA
TMEM42	5e-10	4.72026e-07	-6.2191	Testis	1.64913e-11	8.46555e-08	6.73413	Adipose_Subcutaneous	2.29435e-11	6.56183e-08	-6.68595	NA	NA	NA	1	1	1	0	3	-0.559515	6.36055	-0.996119	-7.23368	0.913737	7.15983	NA	NA	0.57581	2.0103e-10	0.319192	4.70089e-13	0.360855	8.07763e-13	NA	NA	0.855829	1.91338e-07	0.872559	1.8699e-09	0.8766	1.92274e-09	NA	NA
TMEM42	5e-10	4.72026e-07	-6.2191	Testis	1.64913e-11	8.46555e-08	6.73413	Adrenal_Gland	2.29435e-11	6.61781e-08	-6.68595	NA	NA	NA	1	1	1	0	3	-0.559515	6.36055	-0.996119	-7.23368	0.913737	7.15983	NA	NA	0.57581	2.0103e-10	0.319192	4.70089e-13	0.360855	8.07763e-13	NA	NA	0.855829	1.91338e-07	0.872559	1.8699e-09	0.882905	2.69568e-09	NA	NA
TMEM42	5e-10	4.72026e-07	-6.2191	Testis	1.64913e-11	8.46555e-08	6.73413	Brain_Amygdala	2.29435e-11	6.17343e-08	-6.68595	NA	NA	NA	1	1	1	0	3	-0.559515	6.36055	-0.996119	-7.23368	0.913737	7.15983	NA	NA	0.57581	2.0103e-10	0.319192	4.70089e-13	0.360855	8.07763e-13	NA	NA	0.855829	1.91338e-07	0.872559	1.8699e-09	0.887038	2.26958e-09	NA	NA
TMEM42	5e-10	4.72026e-07	-6.2191	Testis	1.64913e-11	8.46555e-08	6.73413	Brain_Anterior_cingulate_cortex_BA24	2.29435e-11	8.6298e-08	6.68595	NA	NA	NA	1	1	1	0	3	-0.559515	6.36055	-0.996119	-7.23368	-0.913737	-7.15983	NA	NA	0.57581	2.0103e-10	0.319192	4.70089e-13	0.360855	8.07763e-13	NA	NA	0.855829	1.91338e-07	0.872559	1.8699e-09	0.880705	2.7172e-09	NA	NA
TMEM42	5e-10	4.72026e-07	-6.2191	Testis	1.64913e-11	8.46555e-08	6.73413	Brain_Cerebellar_Hemisphere	2.29435e-11	7.98789e-08	-6.68595	NA	NA	NA	1	1	1	0	3	-0.559515	6.36055	-0.996119	-7.23368	0.913737	7.15983	NA	NA	0.57581	2.0103e-10	0.319192	4.70089e-13	0.360855	8.07763e-13	NA	NA	0.855829	1.91338e-07	0.872559	1.8699e-09	0.873509	2.9302e-09	NA	NA
TMEM42	5e-10	4.72026e-07	-6.2191	Testis	1.64913e-11	8.46555e-08	6.73413	Brain_Cortex	2.29435e-11	6.3402e-08	-6.68595	NA	NA	NA	1	1	1	0	3	-0.559515	6.36055	-0.996119	-7.23368	0.913737	7.15983	NA	NA	0.57581	2.0103e-10	0.319192	4.70089e-13	0.360855	8.07763e-13	NA	NA	0.855829	1.91338e-07	0.872559	1.8699e-09	0.874092	2.32725e-09	NA	NA
TMEM42	5e-10	4.72026e-07	-6.2191	Testis	1.64913e-11	8.46555e-08	6.73413	Brain_Frontal_Cortex_BA9	2.29435e-11	6.37548e-08	-6.68595	NA	NA	NA	1	1	1	0	3	-0.559515	6.36055	-0.996119	-7.23368	0.913737	7.15983	NA	NA	0.57581	2.0103e-10	0.319192	4.70089e-13	0.360855	8.07763e-13	NA	NA	0.855829	1.91338e-07	0.872559	1.8699e-09	0.874645	2.34224e-09	NA	NA
TMEM42	5e-10	4.72026e-07	-6.2191	Testis	1.64913e-11	8.46555e-08	6.73413	Brain_Hypothalamus	2.29435e-11	6.78696e-08	6.68595	NA	NA	NA	1	1	1	0	3	-0.559515	6.36055	-0.996119	-7.23368	-0.913737	-7.15983	NA	NA	0.57581	2.0103e-10	0.319192	4.70089e-13	0.360855	8.07763e-13	NA	NA	0.855829	1.91338e-07	0.872559	1.8699e-09	0.885189	2.49871e-09	NA	NA
TMEM42	5e-10	4.72026e-07	-6.2191	Testis	1.64913e-11	8.46555e-08	6.73413	Brain_Nucleus_accumbens_basal_ganglia	2.29435e-11	7.35596e-08	-6.68595	NA	NA	NA	1	1	1	0	3	-0.559515	6.36055	-0.996119	-7.23368	0.913737	7.15983	NA	NA	0.57581	2.0103e-10	0.319192	4.70089e-13	0.360855	8.07763e-13	NA	NA	0.855829	1.91338e-07	0.872559	1.8699e-09	0.877034	2.40166e-09	NA	NA
TMEM42	5e-10	4.72026e-07	-6.2191	Testis	1.64913e-11	8.46555e-08	6.73413	Brain_Putamen_basal_ganglia	2.29435e-11	7.3088e-08	-6.68595	NA	NA	NA	1	1	1	0	3	-0.559515	6.36055	-0.996119	-7.23368	0.913737	7.15983	NA	NA	0.57581	2.0103e-10	0.319192	4.70089e-13	0.360855	8.07763e-13	NA	NA	0.855829	1.91338e-07	0.872559	1.8699e-09	0.874051	2.68489e-09	NA	NA
TMEM42	5e-10	4.72026e-07	-6.2191	Testis	1.64913e-11	8.46555e-08	6.73413	Breast_Mammary_Tissue	2.29435e-11	6.23197e-08	-6.68595	NA	NA	NA	1	1	1	0	3	-0.559515	6.36055	-0.996119	-7.23368	0.913737	7.15983	NA	NA	0.57581	2.0103e-10	0.319192	4.70089e-13	0.360855	8.07763e-13	NA	NA	0.855829	1.91338e-07	0.872559	1.8699e-09	0.879097	1.85745e-09	NA	NA
TMEM42	5e-10	4.72026e-07	-6.2191	Testis	1.64913e-11	8.46555e-08	6.73413	Cells_EBV-transformed_lymphocytes	2.29435e-11	7.42782e-08	-6.68595	NA	NA	NA	1	1	1	0	3	-0.559515	6.36055	-0.996119	-7.23368	0.913737	7.15983	NA	NA	0.57581	2.0103e-10	0.319192	4.70089e-13	0.360855	8.07763e-13	NA	NA	0.855829	1.91338e-07	0.872559	1.8699e-09	0.87197	2.40544e-09	NA	NA
TMEM42	5e-10	4.72026e-07	-6.2191	Testis	1.64913e-11	8.46555e-08	6.73413	Colon_Transverse	2.29435e-11	6.23221e-08	6.68595	NA	NA	NA	1	1	1	0	3	-0.559515	6.36055	-0.996119	-7.23368	-0.913737	-7.15983	NA	NA	0.57581	2.0103e-10	0.319192	4.70089e-13	0.360855	8.07763e-13	NA	NA	0.855829	1.91338e-07	0.872559	1.8699e-09	0.882827	2.10683e-09	NA	NA
TMEM42	5e-10	4.72026e-07	-6.2191	Testis	1.64913e-11	8.46555e-08	6.73413	Heart_Atrial_Appendage	2.29435e-11	6.58936e-08	-6.68595	NA	NA	NA	1	1	1	0	3	-0.559515	6.36055	-0.996119	-7.23368	0.913737	7.15983	NA	NA	0.57581	2.0103e-10	0.319192	4.70089e-13	0.360855	8.07763e-13	NA	NA	0.855829	1.91338e-07	0.872559	1.8699e-09	0.874251	2.19807e-09	NA	NA
TMEM42	5e-10	4.72026e-07	-6.2191	Testis	1.64913e-11	8.46555e-08	6.73413	Heart_Left_Ventricle	2.29435e-11	8.82635e-08	-6.68595	NA	NA	NA	1	1	1	0	3	-0.559515	6.36055	-0.996119	-7.23368	0.913737	7.15983	NA	NA	0.57581	2.0103e-10	0.319192	4.70089e-13	0.360855	8.07763e-13	NA	NA	0.855829	1.91338e-07	0.872559	1.8699e-09	0.883805	3.23347e-09	NA	NA
TMEM42	5e-10	4.72026e-07	-6.2191	Testis	1.64913e-11	8.46555e-08	6.73413	Kidney_Cortex	2.29435e-11	1.06727e-07	6.68595	NA	NA	NA	1	1	1	0	3	-0.559515	6.36055	-0.996119	-7.23368	-0.913737	-7.15983	NA	NA	0.57581	2.0103e-10	0.319192	4.70089e-13	0.360855	8.07763e-13	NA	NA	0.855829	1.91338e-07	0.872559	1.8699e-09	0.882098	3.92391e-09	NA	NA
TMEM42	5e-10	4.72026e-07	-6.2191	Testis	1.64913e-11	8.46555e-08	6.73413	Minor_Salivary_Gland	2.29435e-11	6.73873e-08	-6.68595	NA	NA	NA	1	1	1	0	3	-0.559515	6.36055	-0.996119	-7.23368	0.913737	7.15983	NA	NA	0.57581	2.0103e-10	0.319192	4.70089e-13	0.360855	8.07763e-13	NA	NA	0.855829	1.91338e-07	0.872559	1.8699e-09	0.878769	1.90719e-09	NA	NA
TMEM42	5e-10	4.72026e-07	-6.2191	Testis	1.64913e-11	8.46555e-08	6.73413	Pituitary	2.29435e-11	4.26366e-08	-6.68595	NA	NA	NA	1	1	1	0	3	-0.559515	6.36055	-0.996119	-7.23368	0.913737	7.15983	NA	NA	0.57581	2.0103e-10	0.319192	4.70089e-13	0.360855	8.07763e-13	NA	NA	0.855829	1.91338e-07	0.872559	1.8699e-09	0.883658	1.56823e-09	NA	NA
TMEM42	5e-10	4.72026e-07	-6.2191	Testis	1.64913e-11	8.46555e-08	6.73413	Prostate	2.29435e-11	5.78652e-08	6.68595	NA	NA	NA	1	1	1	0	3	-0.559515	6.36055	-0.996119	-7.23368	-0.913737	-7.15983	NA	NA	0.57581	2.0103e-10	0.319192	4.70089e-13	0.360855	8.07763e-13	NA	NA	0.855829	1.91338e-07	0.872559	1.8699e-09	0.881282	1.97285e-09	NA	NA
TMEM42	5e-10	4.72026e-07	-6.2191	Testis	1.64913e-11	8.46555e-08	6.73413	Skin_Not_Sun_Exposed_Suprapubic	2.29435e-11	9.60299e-08	-6.68595	NA	NA	NA	1	1	1	0	3	-0.559515	6.36055	-0.996119	-7.23368	0.913737	7.15983	NA	NA	0.57581	2.0103e-10	0.319192	4.70089e-13	0.360855	8.07763e-13	NA	NA	0.855829	1.91338e-07	0.872559	1.8699e-09	0.885743	2.81982e-09	NA	NA
TMEM42	5e-10	4.72026e-07	-6.2191	Testis	1.64913e-11	8.46555e-08	6.73413	Skin_Sun_Exposed_Lower_leg	2.29435e-11	9.68272e-08	-6.68595	NA	NA	NA	1	1	1	0	3	-0.559515	6.36055	-0.996119	-7.23368	0.913737	7.15983	NA	NA	0.57581	2.0103e-10	0.319192	4.70089e-13	0.360855	8.07763e-13	NA	NA	0.855829	1.91338e-07	0.872559	1.8699e-09	0.881628	2.18891e-09	NA	NA
TMEM42	5e-10	4.72026e-07	-6.2191	Testis	1.64913e-11	8.46555e-08	6.73413	Small_Intestine_Terminal_Ileum	2.29435e-11	6.39726e-08	6.68595	NA	NA	NA	1	1	1	0	3	-0.559515	6.36055	-0.996119	-7.23368	-0.913737	-7.15983	NA	NA	0.57581	2.0103e-10	0.319192	4.70089e-13	0.360855	8.07763e-13	NA	NA	0.855829	1.91338e-07	0.872559	1.8699e-09	0.882678	2.34934e-09	NA	NA
TMEM42	5e-10	4.72026e-07	-6.2191	Testis	1.64913e-11	8.46555e-08	6.73413	Uterus	2.29435e-11	4.67649e-08	-6.68595	NA	NA	NA	1	1	1	0	3	-0.559515	6.36055	-0.996119	-7.23368	0.913737	7.15983	NA	NA	0.57581	2.0103e-10	0.319192	4.70089e-13	0.360855	8.07763e-13	NA	NA	0.855829	1.91338e-07	0.872559	1.8699e-09	0.877257	1.7159e-09	NA	NA
TMEM42	5e-10	4.72026e-07	-6.2191	Testis	1.64913e-11	8.46555e-08	6.73413	Whole_Blood	2.29435e-11	1.10628e-07	-6.68595	NA	NA	NA	1	1	1	0	3	-0.559515	6.36055	-0.996119	-7.23368	0.913737	7.15983	NA	NA	0.57581	2.0103e-10	0.319192	4.70089e-13	0.360855	8.07763e-13	NA	NA	0.855829	1.91338e-07	0.872559	1.8699e-09	0.875232	3.08449e-09	NA	NA
TMEM42	5e-10	4.72026e-07	-6.2191	Testis	1.64913e-11	8.46555e-08	6.73413	smultixcan	2.29435e-11	6.96311e-08	-3.34297	NA	NA	NA	1	1	1	0	3	-0.559515	6.36055	-0.996119	-7.23368	0.456869	3.57992	NA	NA	0.57581	2.0103e-10	0.319192	4.70089e-13	0.360855	8.07763e-13	NA	NA	0.855829	1.91338e-07	0.872559	1.8699e-09	0.866373	2.01412e-09	NA	NA
TMEM42	5e-10	4.72026e-07	-6.2191	Thyroid	8.71141e-08	0.00010643	5.35174	Adipose_Subcutaneous	2.29435e-11	6.56183e-08	-6.68595	NA	NA	NA	1	1	1	0	3	-0.559515	6.36055	-1.14258	-5.84514	0.913737	7.15983	NA	NA	0.57581	2.0103e-10	0.253213	5.0614e-09	0.360855	8.07763e-13	NA	NA	0.855829	1.91338e-07	0.839854	1.00013e-05	0.8766	1.92274e-09	NA	NA
TMEM42	5e-10	4.72026e-07	-6.2191	Thyroid	8.71141e-08	0.00010643	5.35174	Adrenal_Gland	2.29435e-11	6.61781e-08	-6.68595	NA	NA	NA	1	1	1	0	3	-0.559515	6.36055	-1.14258	-5.84514	0.913737	7.15983	NA	NA	0.57581	2.0103e-10	0.253213	5.0614e-09	0.360855	8.07763e-13	NA	NA	0.855829	1.91338e-07	0.839854	1.00013e-05	0.882905	2.69568e-09	NA	NA
TMEM42	5e-10	4.72026e-07	-6.2191	Thyroid	8.71141e-08	0.00010643	5.35174	Brain_Amygdala	2.29435e-11	6.17343e-08	-6.68595	NA	NA	NA	1	1	1	0	3	-0.559515	6.36055	-1.14258	-5.84514	0.913737	7.15983	NA	NA	0.57581	2.0103e-10	0.253213	5.0614e-09	0.360855	8.07763e-13	NA	NA	0.855829	1.91338e-07	0.839854	1.00013e-05	0.887038	2.26958e-09	NA	NA
TMEM42	5e-10	4.72026e-07	-6.2191	Thyroid	8.71141e-08	0.00010643	5.35174	Brain_Anterior_cingulate_cortex_BA24	2.29435e-11	8.6298e-08	6.68595	NA	NA	NA	1	1	1	0	3	-0.559515	6.36055	-1.14258	-5.84514	-0.913737	-7.15983	NA	NA	0.57581	2.0103e-10	0.253213	5.0614e-09	0.360855	8.07763e-13	NA	NA	0.855829	1.91338e-07	0.839854	1.00013e-05	0.880705	2.7172e-09	NA	NA
TMEM42	5e-10	4.72026e-07	-6.2191	Thyroid	8.71141e-08	0.00010643	5.35174	Brain_Cerebellar_Hemisphere	2.29435e-11	7.98789e-08	-6.68595	NA	NA	NA	1	1	1	0	3	-0.559515	6.36055	-1.14258	-5.84514	0.913737	7.15983	NA	NA	0.57581	2.0103e-10	0.253213	5.0614e-09	0.360855	8.07763e-13	NA	NA	0.855829	1.91338e-07	0.839854	1.00013e-05	0.873509	2.9302e-09	NA	NA
TMEM42	5e-10	4.72026e-07	-6.2191	Thyroid	8.71141e-08	0.00010643	5.35174	Brain_Cortex	2.29435e-11	6.3402e-08	-6.68595	NA	NA	NA	1	1	1	0	3	-0.559515	6.36055	-1.14258	-5.84514	0.913737	7.15983	NA	NA	0.57581	2.0103e-10	0.253213	5.0614e-09	0.360855	8.07763e-13	NA	NA	0.855829	1.91338e-07	0.839854	1.00013e-05	0.874092	2.32725e-09	NA	NA
TMEM42	5e-10	4.72026e-07	-6.2191	Thyroid	8.71141e-08	0.00010643	5.35174	Brain_Frontal_Cortex_BA9	2.29435e-11	6.37548e-08	-6.68595	NA	NA	NA	1	1	1	0	3	-0.559515	6.36055	-1.14258	-5.84514	0.913737	7.15983	NA	NA	0.57581	2.0103e-10	0.253213	5.0614e-09	0.360855	8.07763e-13	NA	NA	0.855829	1.91338e-07	0.839854	1.00013e-05	0.874645	2.34224e-09	NA	NA
TMEM42	5e-10	4.72026e-07	-6.2191	Thyroid	8.71141e-08	0.00010643	5.35174	Brain_Hypothalamus	2.29435e-11	6.78696e-08	6.68595	NA	NA	NA	1	1	1	0	3	-0.559515	6.36055	-1.14258	-5.84514	-0.913737	-7.15983	NA	NA	0.57581	2.0103e-10	0.253213	5.0614e-09	0.360855	8.07763e-13	NA	NA	0.855829	1.91338e-07	0.839854	1.00013e-05	0.885189	2.49871e-09	NA	NA
TMEM42	5e-10	4.72026e-07	-6.2191	Thyroid	8.71141e-08	0.00010643	5.35174	Brain_Nucleus_accumbens_basal_ganglia	2.29435e-11	7.35596e-08	-6.68595	NA	NA	NA	1	1	1	0	3	-0.559515	6.36055	-1.14258	-5.84514	0.913737	7.15983	NA	NA	0.57581	2.0103e-10	0.253213	5.0614e-09	0.360855	8.07763e-13	NA	NA	0.855829	1.91338e-07	0.839854	1.00013e-05	0.877034	2.40166e-09	NA	NA
TMEM42	5e-10	4.72026e-07	-6.2191	Thyroid	8.71141e-08	0.00010643	5.35174	Brain_Putamen_basal_ganglia	2.29435e-11	7.3088e-08	-6.68595	NA	NA	NA	1	1	1	0	3	-0.559515	6.36055	-1.14258	-5.84514	0.913737	7.15983	NA	NA	0.57581	2.0103e-10	0.253213	5.0614e-09	0.360855	8.07763e-13	NA	NA	0.855829	1.91338e-07	0.839854	1.00013e-05	0.874051	2.68489e-09	NA	NA
TMEM42	5e-10	4.72026e-07	-6.2191	Thyroid	8.71141e-08	0.00010643	5.35174	Breast_Mammary_Tissue	2.29435e-11	6.23197e-08	-6.68595	NA	NA	NA	1	1	1	0	3	-0.559515	6.36055	-1.14258	-5.84514	0.913737	7.15983	NA	NA	0.57581	2.0103e-10	0.253213	5.0614e-09	0.360855	8.07763e-13	NA	NA	0.855829	1.91338e-07	0.839854	1.00013e-05	0.879097	1.85745e-09	NA	NA
TMEM42	5e-10	4.72026e-07	-6.2191	Thyroid	8.71141e-08	0.00010643	5.35174	Cells_EBV-transformed_lymphocytes	2.29435e-11	7.42782e-08	-6.68595	NA	NA	NA	1	1	1	0	3	-0.559515	6.36055	-1.14258	-5.84514	0.913737	7.15983	NA	NA	0.57581	2.0103e-10	0.253213	5.0614e-09	0.360855	8.07763e-13	NA	NA	0.855829	1.91338e-07	0.839854	1.00013e-05	0.87197	2.40544e-09	NA	NA
TMEM42	5e-10	4.72026e-07	-6.2191	Thyroid	8.71141e-08	0.00010643	5.35174	Colon_Transverse	2.29435e-11	6.23221e-08	6.68595	NA	NA	NA	1	1	1	0	3	-0.559515	6.36055	-1.14258	-5.84514	-0.913737	-7.15983	NA	NA	0.57581	2.0103e-10	0.253213	5.0614e-09	0.360855	8.07763e-13	NA	NA	0.855829	1.91338e-07	0.839854	1.00013e-05	0.882827	2.10683e-09	NA	NA
TMEM42	5e-10	4.72026e-07	-6.2191	Thyroid	8.71141e-08	0.00010643	5.35174	Heart_Atrial_Appendage	2.29435e-11	6.58936e-08	-6.68595	NA	NA	NA	1	1	1	0	3	-0.559515	6.36055	-1.14258	-5.84514	0.913737	7.15983	NA	NA	0.57581	2.0103e-10	0.253213	5.0614e-09	0.360855	8.07763e-13	NA	NA	0.855829	1.91338e-07	0.839854	1.00013e-05	0.874251	2.19807e-09	NA	NA
TMEM42	5e-10	4.72026e-07	-6.2191	Thyroid	8.71141e-08	0.00010643	5.35174	Heart_Left_Ventricle	2.29435e-11	8.82635e-08	-6.68595	NA	NA	NA	1	1	1	0	3	-0.559515	6.36055	-1.14258	-5.84514	0.913737	7.15983	NA	NA	0.57581	2.0103e-10	0.253213	5.0614e-09	0.360855	8.07763e-13	NA	NA	0.855829	1.91338e-07	0.839854	1.00013e-05	0.883805	3.23347e-09	NA	NA
TMEM42	5e-10	4.72026e-07	-6.2191	Thyroid	8.71141e-08	0.00010643	5.35174	Kidney_Cortex	2.29435e-11	1.06727e-07	6.68595	NA	NA	NA	1	1	1	0	3	-0.559515	6.36055	-1.14258	-5.84514	-0.913737	-7.15983	NA	NA	0.57581	2.0103e-10	0.253213	5.0614e-09	0.360855	8.07763e-13	NA	NA	0.855829	1.91338e-07	0.839854	1.00013e-05	0.882098	3.92391e-09	NA	NA
TMEM42	5e-10	4.72026e-07	-6.2191	Thyroid	8.71141e-08	0.00010643	5.35174	Minor_Salivary_Gland	2.29435e-11	6.73873e-08	-6.68595	NA	NA	NA	1	1	1	0	3	-0.559515	6.36055	-1.14258	-5.84514	0.913737	7.15983	NA	NA	0.57581	2.0103e-10	0.253213	5.0614e-09	0.360855	8.07763e-13	NA	NA	0.855829	1.91338e-07	0.839854	1.00013e-05	0.878769	1.90719e-09	NA	NA
TMEM42	5e-10	4.72026e-07	-6.2191	Thyroid	8.71141e-08	0.00010643	5.35174	Pituitary	2.29435e-11	4.26366e-08	-6.68595	NA	NA	NA	1	1	1	0	3	-0.559515	6.36055	-1.14258	-5.84514	0.913737	7.15983	NA	NA	0.57581	2.0103e-10	0.253213	5.0614e-09	0.360855	8.07763e-13	NA	NA	0.855829	1.91338e-07	0.839854	1.00013e-05	0.883658	1.56823e-09	NA	NA
TMEM42	5e-10	4.72026e-07	-6.2191	Thyroid	8.71141e-08	0.00010643	5.35174	Prostate	2.29435e-11	5.78652e-08	6.68595	NA	NA	NA	1	1	1	0	3	-0.559515	6.36055	-1.14258	-5.84514	-0.913737	-7.15983	NA	NA	0.57581	2.0103e-10	0.253213	5.0614e-09	0.360855	8.07763e-13	NA	NA	0.855829	1.91338e-07	0.839854	1.00013e-05	0.881282	1.97285e-09	NA	NA
TMEM42	5e-10	4.72026e-07	-6.2191	Thyroid	8.71141e-08	0.00010643	5.35174	Skin_Not_Sun_Exposed_Suprapubic	2.29435e-11	9.60299e-08	-6.68595	NA	NA	NA	1	1	1	0	3	-0.559515	6.36055	-1.14258	-5.84514	0.913737	7.15983	NA	NA	0.57581	2.0103e-10	0.253213	5.0614e-09	0.360855	8.07763e-13	NA	NA	0.855829	1.91338e-07	0.839854	1.00013e-05	0.885743	2.81982e-09	NA	NA
TMEM42	5e-10	4.72026e-07	-6.2191	Thyroid	8.71141e-08	0.00010643	5.35174	Skin_Sun_Exposed_Lower_leg	2.29435e-11	9.68272e-08	-6.68595	NA	NA	NA	1	1	1	0	3	-0.559515	6.36055	-1.14258	-5.84514	0.913737	7.15983	NA	NA	0.57581	2.0103e-10	0.253213	5.0614e-09	0.360855	8.07763e-13	NA	NA	0.855829	1.91338e-07	0.839854	1.00013e-05	0.881628	2.18891e-09	NA	NA
TMEM42	5e-10	4.72026e-07	-6.2191	Thyroid	8.71141e-08	0.00010643	5.35174	Small_Intestine_Terminal_Ileum	2.29435e-11	6.39726e-08	6.68595	NA	NA	NA	1	1	1	0	3	-0.559515	6.36055	-1.14258	-5.84514	-0.913737	-7.15983	NA	NA	0.57581	2.0103e-10	0.253213	5.0614e-09	0.360855	8.07763e-13	NA	NA	0.855829	1.91338e-07	0.839854	1.00013e-05	0.882678	2.34934e-09	NA	NA
TMEM42	5e-10	4.72026e-07	-6.2191	Thyroid	8.71141e-08	0.00010643	5.35174	Uterus	2.29435e-11	4.67649e-08	-6.68595	NA	NA	NA	1	1	1	0	3	-0.559515	6.36055	-1.14258	-5.84514	0.913737	7.15983	NA	NA	0.57581	2.0103e-10	0.253213	5.0614e-09	0.360855	8.07763e-13	NA	NA	0.855829	1.91338e-07	0.839854	1.00013e-05	0.877257	1.7159e-09	NA	NA
TMEM42	5e-10	4.72026e-07	-6.2191	Thyroid	8.71141e-08	0.00010643	5.35174	Whole_Blood	2.29435e-11	1.10628e-07	-6.68595	NA	NA	NA	1	1	1	0	3	-0.559515	6.36055	-1.14258	-5.84514	0.913737	7.15983	NA	NA	0.57581	2.0103e-10	0.253213	5.0614e-09	0.360855	8.07763e-13	NA	NA	0.855829	1.91338e-07	0.839854	1.00013e-05	0.875232	3.08449e-09	NA	NA
TMEM42	5e-10	4.72026e-07	-6.2191	Thyroid	8.71141e-08	0.00010643	5.35174	smultixcan	2.29435e-11	6.96311e-08	-3.34297	NA	NA	NA	1	1	1	0	3	-0.559515	6.36055	-1.14258	-5.84514	0.456869	3.57992	NA	NA	0.57581	2.0103e-10	0.253213	5.0614e-09	0.360855	8.07763e-13	NA	NA	0.855829	1.91338e-07	0.839854	1.00013e-05	0.866373	2.01412e-09	NA	NA
TMEM42	5e-10	4.72026e-07	-6.2191	Uterus	1.64913e-11	9.19969e-08	6.73413	Adipose_Subcutaneous	2.29435e-11	6.56183e-08	-6.68595	NA	NA	NA	1	1	1	0	3	-0.559515	6.36055	-0.996119	-7.23368	0.913737	7.15983	NA	NA	0.57581	2.0103e-10	0.319192	4.70089e-13	0.360855	8.07763e-13	NA	NA	0.855829	1.91338e-07	0.877745	1.81e-09	0.8766	1.92274e-09	NA	NA
TMEM42	5e-10	4.72026e-07	-6.2191	Uterus	1.64913e-11	9.19969e-08	6.73413	Adrenal_Gland	2.29435e-11	6.61781e-08	-6.68595	NA	NA	NA	1	1	1	0	3	-0.559515	6.36055	-0.996119	-7.23368	0.913737	7.15983	NA	NA	0.57581	2.0103e-10	0.319192	4.70089e-13	0.360855	8.07763e-13	NA	NA	0.855829	1.91338e-07	0.877745	1.81e-09	0.882905	2.69568e-09	NA	NA
TMEM42	5e-10	4.72026e-07	-6.2191	Uterus	1.64913e-11	9.19969e-08	6.73413	Brain_Amygdala	2.29435e-11	6.17343e-08	-6.68595	NA	NA	NA	1	1	1	0	3	-0.559515	6.36055	-0.996119	-7.23368	0.913737	7.15983	NA	NA	0.57581	2.0103e-10	0.319192	4.70089e-13	0.360855	8.07763e-13	NA	NA	0.855829	1.91338e-07	0.877745	1.81e-09	0.887038	2.26958e-09	NA	NA
TMEM42	5e-10	4.72026e-07	-6.2191	Uterus	1.64913e-11	9.19969e-08	6.73413	Brain_Anterior_cingulate_cortex_BA24	2.29435e-11	8.6298e-08	6.68595	NA	NA	NA	1	1	1	0	3	-0.559515	6.36055	-0.996119	-7.23368	-0.913737	-7.15983	NA	NA	0.57581	2.0103e-10	0.319192	4.70089e-13	0.360855	8.07763e-13	NA	NA	0.855829	1.91338e-07	0.877745	1.81e-09	0.880705	2.7172e-09	NA	NA
TMEM42	5e-10	4.72026e-07	-6.2191	Uterus	1.64913e-11	9.19969e-08	6.73413	Brain_Cerebellar_Hemisphere	2.29435e-11	7.98789e-08	-6.68595	NA	NA	NA	1	1	1	0	3	-0.559515	6.36055	-0.996119	-7.23368	0.913737	7.15983	NA	NA	0.57581	2.0103e-10	0.319192	4.70089e-13	0.360855	8.07763e-13	NA	NA	0.855829	1.91338e-07	0.877745	1.81e-09	0.873509	2.9302e-09	NA	NA
TMEM42	5e-10	4.72026e-07	-6.2191	Uterus	1.64913e-11	9.19969e-08	6.73413	Brain_Cortex	2.29435e-11	6.3402e-08	-6.68595	NA	NA	NA	1	1	1	0	3	-0.559515	6.36055	-0.996119	-7.23368	0.913737	7.15983	NA	NA	0.57581	2.0103e-10	0.319192	4.70089e-13	0.360855	8.07763e-13	NA	NA	0.855829	1.91338e-07	0.877745	1.81e-09	0.874092	2.32725e-09	NA	NA
TMEM42	5e-10	4.72026e-07	-6.2191	Uterus	1.64913e-11	9.19969e-08	6.73413	Brain_Frontal_Cortex_BA9	2.29435e-11	6.37548e-08	-6.68595	NA	NA	NA	1	1	1	0	3	-0.559515	6.36055	-0.996119	-7.23368	0.913737	7.15983	NA	NA	0.57581	2.0103e-10	0.319192	4.70089e-13	0.360855	8.07763e-13	NA	NA	0.855829	1.91338e-07	0.877745	1.81e-09	0.874645	2.34224e-09	NA	NA
TMEM42	5e-10	4.72026e-07	-6.2191	Uterus	1.64913e-11	9.19969e-08	6.73413	Brain_Hypothalamus	2.29435e-11	6.78696e-08	6.68595	NA	NA	NA	1	1	1	0	3	-0.559515	6.36055	-0.996119	-7.23368	-0.913737	-7.15983	NA	NA	0.57581	2.0103e-10	0.319192	4.70089e-13	0.360855	8.07763e-13	NA	NA	0.855829	1.91338e-07	0.877745	1.81e-09	0.885189	2.49871e-09	NA	NA
TMEM42	5e-10	4.72026e-07	-6.2191	Uterus	1.64913e-11	9.19969e-08	6.73413	Brain_Nucleus_accumbens_basal_ganglia	2.29435e-11	7.35596e-08	-6.68595	NA	NA	NA	1	1	1	0	3	-0.559515	6.36055	-0.996119	-7.23368	0.913737	7.15983	NA	NA	0.57581	2.0103e-10	0.319192	4.70089e-13	0.360855	8.07763e-13	NA	NA	0.855829	1.91338e-07	0.877745	1.81e-09	0.877034	2.40166e-09	NA	NA
TMEM42	5e-10	4.72026e-07	-6.2191	Uterus	1.64913e-11	9.19969e-08	6.73413	Brain_Putamen_basal_ganglia	2.29435e-11	7.3088e-08	-6.68595	NA	NA	NA	1	1	1	0	3	-0.559515	6.36055	-0.996119	-7.23368	0.913737	7.15983	NA	NA	0.57581	2.0103e-10	0.319192	4.70089e-13	0.360855	8.07763e-13	NA	NA	0.855829	1.91338e-07	0.877745	1.81e-09	0.874051	2.68489e-09	NA	NA
TMEM42	5e-10	4.72026e-07	-6.2191	Uterus	1.64913e-11	9.19969e-08	6.73413	Breast_Mammary_Tissue	2.29435e-11	6.23197e-08	-6.68595	NA	NA	NA	1	1	1	0	3	-0.559515	6.36055	-0.996119	-7.23368	0.913737	7.15983	NA	NA	0.57581	2.0103e-10	0.319192	4.70089e-13	0.360855	8.07763e-13	NA	NA	0.855829	1.91338e-07	0.877745	1.81e-09	0.879097	1.85745e-09	NA	NA
TMEM42	5e-10	4.72026e-07	-6.2191	Uterus	1.64913e-11	9.19969e-08	6.73413	Cells_EBV-transformed_lymphocytes	2.29435e-11	7.42782e-08	-6.68595	NA	NA	NA	1	1	1	0	3	-0.559515	6.36055	-0.996119	-7.23368	0.913737	7.15983	NA	NA	0.57581	2.0103e-10	0.319192	4.70089e-13	0.360855	8.07763e-13	NA	NA	0.855829	1.91338e-07	0.877745	1.81e-09	0.87197	2.40544e-09	NA	NA
TMEM42	5e-10	4.72026e-07	-6.2191	Uterus	1.64913e-11	9.19969e-08	6.73413	Colon_Transverse	2.29435e-11	6.23221e-08	6.68595	NA	NA	NA	1	1	1	0	3	-0.559515	6.36055	-0.996119	-7.23368	-0.913737	-7.15983	NA	NA	0.57581	2.0103e-10	0.319192	4.70089e-13	0.360855	8.07763e-13	NA	NA	0.855829	1.91338e-07	0.877745	1.81e-09	0.882827	2.10683e-09	NA	NA
TMEM42	5e-10	4.72026e-07	-6.2191	Uterus	1.64913e-11	9.19969e-08	6.73413	Heart_Atrial_Appendage	2.29435e-11	6.58936e-08	-6.68595	NA	NA	NA	1	1	1	0	3	-0.559515	6.36055	-0.996119	-7.23368	0.913737	7.15983	NA	NA	0.57581	2.0103e-10	0.319192	4.70089e-13	0.360855	8.07763e-13	NA	NA	0.855829	1.91338e-07	0.877745	1.81e-09	0.874251	2.19807e-09	NA	NA
TMEM42	5e-10	4.72026e-07	-6.2191	Uterus	1.64913e-11	9.19969e-08	6.73413	Heart_Left_Ventricle	2.29435e-11	8.82635e-08	-6.68595	NA	NA	NA	1	1	1	0	3	-0.559515	6.36055	-0.996119	-7.23368	0.913737	7.15983	NA	NA	0.57581	2.0103e-10	0.319192	4.70089e-13	0.360855	8.07763e-13	NA	NA	0.855829	1.91338e-07	0.877745	1.81e-09	0.883805	3.23347e-09	NA	NA
TMEM42	5e-10	4.72026e-07	-6.2191	Uterus	1.64913e-11	9.19969e-08	6.73413	Kidney_Cortex	2.29435e-11	1.06727e-07	6.68595	NA	NA	NA	1	1	1	0	3	-0.559515	6.36055	-0.996119	-7.23368	-0.913737	-7.15983	NA	NA	0.57581	2.0103e-10	0.319192	4.70089e-13	0.360855	8.07763e-13	NA	NA	0.855829	1.91338e-07	0.877745	1.81e-09	0.882098	3.92391e-09	NA	NA
TMEM42	5e-10	4.72026e-07	-6.2191	Uterus	1.64913e-11	9.19969e-08	6.73413	Minor_Salivary_Gland	2.29435e-11	6.73873e-08	-6.68595	NA	NA	NA	1	1	1	0	3	-0.559515	6.36055	-0.996119	-7.23368	0.913737	7.15983	NA	NA	0.57581	2.0103e-10	0.319192	4.70089e-13	0.360855	8.07763e-13	NA	NA	0.855829	1.91338e-07	0.877745	1.81e-09	0.878769	1.90719e-09	NA	NA
TMEM42	5e-10	4.72026e-07	-6.2191	Uterus	1.64913e-11	9.19969e-08	6.73413	Pituitary	2.29435e-11	4.26366e-08	-6.68595	NA	NA	NA	1	1	1	0	3	-0.559515	6.36055	-0.996119	-7.23368	0.913737	7.15983	NA	NA	0.57581	2.0103e-10	0.319192	4.70089e-13	0.360855	8.07763e-13	NA	NA	0.855829	1.91338e-07	0.877745	1.81e-09	0.883658	1.56823e-09	NA	NA
TMEM42	5e-10	4.72026e-07	-6.2191	Uterus	1.64913e-11	9.19969e-08	6.73413	Prostate	2.29435e-11	5.78652e-08	6.68595	NA	NA	NA	1	1	1	0	3	-0.559515	6.36055	-0.996119	-7.23368	-0.913737	-7.15983	NA	NA	0.57581	2.0103e-10	0.319192	4.70089e-13	0.360855	8.07763e-13	NA	NA	0.855829	1.91338e-07	0.877745	1.81e-09	0.881282	1.97285e-09	NA	NA
TMEM42	5e-10	4.72026e-07	-6.2191	Uterus	1.64913e-11	9.19969e-08	6.73413	Skin_Not_Sun_Exposed_Suprapubic	2.29435e-11	9.60299e-08	-6.68595	NA	NA	NA	1	1	1	0	3	-0.559515	6.36055	-0.996119	-7.23368	0.913737	7.15983	NA	NA	0.57581	2.0103e-10	0.319192	4.70089e-13	0.360855	8.07763e-13	NA	NA	0.855829	1.91338e-07	0.877745	1.81e-09	0.885743	2.81982e-09	NA	NA
TMEM42	5e-10	4.72026e-07	-6.2191	Uterus	1.64913e-11	9.19969e-08	6.73413	Skin_Sun_Exposed_Lower_leg	2.29435e-11	9.68272e-08	-6.68595	NA	NA	NA	1	1	1	0	3	-0.559515	6.36055	-0.996119	-7.23368	0.913737	7.15983	NA	NA	0.57581	2.0103e-10	0.319192	4.70089e-13	0.360855	8.07763e-13	NA	NA	0.855829	1.91338e-07	0.877745	1.81e-09	0.881628	2.18891e-09	NA	NA
TMEM42	5e-10	4.72026e-07	-6.2191	Uterus	1.64913e-11	9.19969e-08	6.73413	Small_Intestine_Terminal_Ileum	2.29435e-11	6.39726e-08	6.68595	NA	NA	NA	1	1	1	0	3	-0.559515	6.36055	-0.996119	-7.23368	-0.913737	-7.15983	NA	NA	0.57581	2.0103e-10	0.319192	4.70089e-13	0.360855	8.07763e-13	NA	NA	0.855829	1.91338e-07	0.877745	1.81e-09	0.882678	2.34934e-09	NA	NA
TMEM42	5e-10	4.72026e-07	-6.2191	Uterus	1.64913e-11	9.19969e-08	6.73413	Uterus	2.29435e-11	4.67649e-08	-6.68595	NA	NA	NA	1	1	1	0	3	-0.559515	6.36055	-0.996119	-7.23368	0.913737	7.15983	NA	NA	0.57581	2.0103e-10	0.319192	4.70089e-13	0.360855	8.07763e-13	NA	NA	0.855829	1.91338e-07	0.877745	1.81e-09	0.877257	1.7159e-09	NA	NA
TMEM42	5e-10	4.72026e-07	-6.2191	Uterus	1.64913e-11	9.19969e-08	6.73413	Whole_Blood	2.29435e-11	1.10628e-07	-6.68595	NA	NA	NA	1	1	1	0	3	-0.559515	6.36055	-0.996119	-7.23368	0.913737	7.15983	NA	NA	0.57581	2.0103e-10	0.319192	4.70089e-13	0.360855	8.07763e-13	NA	NA	0.855829	1.91338e-07	0.877745	1.81e-09	0.875232	3.08449e-09	NA	NA
TMEM42	5e-10	4.72026e-07	-6.2191	Uterus	1.64913e-11	9.19969e-08	6.73413	smultixcan	2.29435e-11	6.96311e-08	-3.34297	NA	NA	NA	1	1	1	0	3	-0.559515	6.36055	-0.996119	-7.23368	0.456869	3.57992	NA	NA	0.57581	2.0103e-10	0.319192	4.70089e-13	0.360855	8.07763e-13	NA	NA	0.855829	1.91338e-07	0.877745	1.81e-09	0.866373	2.01412e-09	NA	NA
TMEM42	5e-10	4.72026e-07	-6.2191	Vagina	1.64913e-11	8.96304e-08	6.73413	Adipose_Subcutaneous	2.29435e-11	6.56183e-08	-6.68595	NA	NA	NA	1	1	1	0	3	-0.559515	6.36055	-0.996119	-7.23368	0.913737	7.15983	NA	NA	0.57581	2.0103e-10	0.319192	4.70089e-13	0.360855	8.07763e-13	NA	NA	0.855829	1.91338e-07	0.87657	1.76597e-09	0.8766	1.92274e-09	NA	NA
TMEM42	5e-10	4.72026e-07	-6.2191	Vagina	1.64913e-11	8.96304e-08	6.73413	Adrenal_Gland	2.29435e-11	6.61781e-08	-6.68595	NA	NA	NA	1	1	1	0	3	-0.559515	6.36055	-0.996119	-7.23368	0.913737	7.15983	NA	NA	0.57581	2.0103e-10	0.319192	4.70089e-13	0.360855	8.07763e-13	NA	NA	0.855829	1.91338e-07	0.87657	1.76597e-09	0.882905	2.69568e-09	NA	NA
TMEM42	5e-10	4.72026e-07	-6.2191	Vagina	1.64913e-11	8.96304e-08	6.73413	Brain_Amygdala	2.29435e-11	6.17343e-08	-6.68595	NA	NA	NA	1	1	1	0	3	-0.559515	6.36055	-0.996119	-7.23368	0.913737	7.15983	NA	NA	0.57581	2.0103e-10	0.319192	4.70089e-13	0.360855	8.07763e-13	NA	NA	0.855829	1.91338e-07	0.87657	1.76597e-09	0.887038	2.26958e-09	NA	NA
TMEM42	5e-10	4.72026e-07	-6.2191	Vagina	1.64913e-11	8.96304e-08	6.73413	Brain_Anterior_cingulate_cortex_BA24	2.29435e-11	8.6298e-08	6.68595	NA	NA	NA	1	1	1	0	3	-0.559515	6.36055	-0.996119	-7.23368	-0.913737	-7.15983	NA	NA	0.57581	2.0103e-10	0.319192	4.70089e-13	0.360855	8.07763e-13	NA	NA	0.855829	1.91338e-07	0.87657	1.76597e-09	0.880705	2.7172e-09	NA	NA
TMEM42	5e-10	4.72026e-07	-6.2191	Vagina	1.64913e-11	8.96304e-08	6.73413	Brain_Cerebellar_Hemisphere	2.29435e-11	7.98789e-08	-6.68595	NA	NA	NA	1	1	1	0	3	-0.559515	6.36055	-0.996119	-7.23368	0.913737	7.15983	NA	NA	0.57581	2.0103e-10	0.319192	4.70089e-13	0.360855	8.07763e-13	NA	NA	0.855829	1.91338e-07	0.87657	1.76597e-09	0.873509	2.9302e-09	NA	NA
TMEM42	5e-10	4.72026e-07	-6.2191	Vagina	1.64913e-11	8.96304e-08	6.73413	Brain_Cortex	2.29435e-11	6.3402e-08	-6.68595	NA	NA	NA	1	1	1	0	3	-0.559515	6.36055	-0.996119	-7.23368	0.913737	7.15983	NA	NA	0.57581	2.0103e-10	0.319192	4.70089e-13	0.360855	8.07763e-13	NA	NA	0.855829	1.91338e-07	0.87657	1.76597e-09	0.874092	2.32725e-09	NA	NA
TMEM42	5e-10	4.72026e-07	-6.2191	Vagina	1.64913e-11	8.96304e-08	6.73413	Brain_Frontal_Cortex_BA9	2.29435e-11	6.37548e-08	-6.68595	NA	NA	NA	1	1	1	0	3	-0.559515	6.36055	-0.996119	-7.23368	0.913737	7.15983	NA	NA	0.57581	2.0103e-10	0.319192	4.70089e-13	0.360855	8.07763e-13	NA	NA	0.855829	1.91338e-07	0.87657	1.76597e-09	0.874645	2.34224e-09	NA	NA
TMEM42	5e-10	4.72026e-07	-6.2191	Vagina	1.64913e-11	8.96304e-08	6.73413	Brain_Hypothalamus	2.29435e-11	6.78696e-08	6.68595	NA	NA	NA	1	1	1	0	3	-0.559515	6.36055	-0.996119	-7.23368	-0.913737	-7.15983	NA	NA	0.57581	2.0103e-10	0.319192	4.70089e-13	0.360855	8.07763e-13	NA	NA	0.855829	1.91338e-07	0.87657	1.76597e-09	0.885189	2.49871e-09	NA	NA
TMEM42	5e-10	4.72026e-07	-6.2191	Vagina	1.64913e-11	8.96304e-08	6.73413	Brain_Nucleus_accumbens_basal_ganglia	2.29435e-11	7.35596e-08	-6.68595	NA	NA	NA	1	1	1	0	3	-0.559515	6.36055	-0.996119	-7.23368	0.913737	7.15983	NA	NA	0.57581	2.0103e-10	0.319192	4.70089e-13	0.360855	8.07763e-13	NA	NA	0.855829	1.91338e-07	0.87657	1.76597e-09	0.877034	2.40166e-09	NA	NA
TMEM42	5e-10	4.72026e-07	-6.2191	Vagina	1.64913e-11	8.96304e-08	6.73413	Brain_Putamen_basal_ganglia	2.29435e-11	7.3088e-08	-6.68595	NA	NA	NA	1	1	1	0	3	-0.559515	6.36055	-0.996119	-7.23368	0.913737	7.15983	NA	NA	0.57581	2.0103e-10	0.319192	4.70089e-13	0.360855	8.07763e-13	NA	NA	0.855829	1.91338e-07	0.87657	1.76597e-09	0.874051	2.68489e-09	NA	NA
TMEM42	5e-10	4.72026e-07	-6.2191	Vagina	1.64913e-11	8.96304e-08	6.73413	Breast_Mammary_Tissue	2.29435e-11	6.23197e-08	-6.68595	NA	NA	NA	1	1	1	0	3	-0.559515	6.36055	-0.996119	-7.23368	0.913737	7.15983	NA	NA	0.57581	2.0103e-10	0.319192	4.70089e-13	0.360855	8.07763e-13	NA	NA	0.855829	1.91338e-07	0.87657	1.76597e-09	0.879097	1.85745e-09	NA	NA
TMEM42	5e-10	4.72026e-07	-6.2191	Vagina	1.64913e-11	8.96304e-08	6.73413	Cells_EBV-transformed_lymphocytes	2.29435e-11	7.42782e-08	-6.68595	NA	NA	NA	1	1	1	0	3	-0.559515	6.36055	-0.996119	-7.23368	0.913737	7.15983	NA	NA	0.57581	2.0103e-10	0.319192	4.70089e-13	0.360855	8.07763e-13	NA	NA	0.855829	1.91338e-07	0.87657	1.76597e-09	0.87197	2.40544e-09	NA	NA
TMEM42	5e-10	4.72026e-07	-6.2191	Vagina	1.64913e-11	8.96304e-08	6.73413	Colon_Transverse	2.29435e-11	6.23221e-08	6.68595	NA	NA	NA	1	1	1	0	3	-0.559515	6.36055	-0.996119	-7.23368	-0.913737	-7.15983	NA	NA	0.57581	2.0103e-10	0.319192	4.70089e-13	0.360855	8.07763e-13	NA	NA	0.855829	1.91338e-07	0.87657	1.76597e-09	0.882827	2.10683e-09	NA	NA
TMEM42	5e-10	4.72026e-07	-6.2191	Vagina	1.64913e-11	8.96304e-08	6.73413	Heart_Atrial_Appendage	2.29435e-11	6.58936e-08	-6.68595	NA	NA	NA	1	1	1	0	3	-0.559515	6.36055	-0.996119	-7.23368	0.913737	7.15983	NA	NA	0.57581	2.0103e-10	0.319192	4.70089e-13	0.360855	8.07763e-13	NA	NA	0.855829	1.91338e-07	0.87657	1.76597e-09	0.874251	2.19807e-09	NA	NA
TMEM42	5e-10	4.72026e-07	-6.2191	Vagina	1.64913e-11	8.96304e-08	6.73413	Heart_Left_Ventricle	2.29435e-11	8.82635e-08	-6.68595	NA	NA	NA	1	1	1	0	3	-0.559515	6.36055	-0.996119	-7.23368	0.913737	7.15983	NA	NA	0.57581	2.0103e-10	0.319192	4.70089e-13	0.360855	8.07763e-13	NA	NA	0.855829	1.91338e-07	0.87657	1.76597e-09	0.883805	3.23347e-09	NA	NA
TMEM42	5e-10	4.72026e-07	-6.2191	Vagina	1.64913e-11	8.96304e-08	6.73413	Kidney_Cortex	2.29435e-11	1.06727e-07	6.68595	NA	NA	NA	1	1	1	0	3	-0.559515	6.36055	-0.996119	-7.23368	-0.913737	-7.15983	NA	NA	0.57581	2.0103e-10	0.319192	4.70089e-13	0.360855	8.07763e-13	NA	NA	0.855829	1.91338e-07	0.87657	1.76597e-09	0.882098	3.92391e-09	NA	NA
TMEM42	5e-10	4.72026e-07	-6.2191	Vagina	1.64913e-11	8.96304e-08	6.73413	Minor_Salivary_Gland	2.29435e-11	6.73873e-08	-6.68595	NA	NA	NA	1	1	1	0	3	-0.559515	6.36055	-0.996119	-7.23368	0.913737	7.15983	NA	NA	0.57581	2.0103e-10	0.319192	4.70089e-13	0.360855	8.07763e-13	NA	NA	0.855829	1.91338e-07	0.87657	1.76597e-09	0.878769	1.90719e-09	NA	NA
TMEM42	5e-10	4.72026e-07	-6.2191	Vagina	1.64913e-11	8.96304e-08	6.73413	Pituitary	2.29435e-11	4.26366e-08	-6.68595	NA	NA	NA	1	1	1	0	3	-0.559515	6.36055	-0.996119	-7.23368	0.913737	7.15983	NA	NA	0.57581	2.0103e-10	0.319192	4.70089e-13	0.360855	8.07763e-13	NA	NA	0.855829	1.91338e-07	0.87657	1.76597e-09	0.883658	1.56823e-09	NA	NA
TMEM42	5e-10	4.72026e-07	-6.2191	Vagina	1.64913e-11	8.96304e-08	6.73413	Prostate	2.29435e-11	5.78652e-08	6.68595	NA	NA	NA	1	1	1	0	3	-0.559515	6.36055	-0.996119	-7.23368	-0.913737	-7.15983	NA	NA	0.57581	2.0103e-10	0.319192	4.70089e-13	0.360855	8.07763e-13	NA	NA	0.855829	1.91338e-07	0.87657	1.76597e-09	0.881282	1.97285e-09	NA	NA
TMEM42	5e-10	4.72026e-07	-6.2191	Vagina	1.64913e-11	8.96304e-08	6.73413	Skin_Not_Sun_Exposed_Suprapubic	2.29435e-11	9.60299e-08	-6.68595	NA	NA	NA	1	1	1	0	3	-0.559515	6.36055	-0.996119	-7.23368	0.913737	7.15983	NA	NA	0.57581	2.0103e-10	0.319192	4.70089e-13	0.360855	8.07763e-13	NA	NA	0.855829	1.91338e-07	0.87657	1.76597e-09	0.885743	2.81982e-09	NA	NA
TMEM42	5e-10	4.72026e-07	-6.2191	Vagina	1.64913e-11	8.96304e-08	6.73413	Skin_Sun_Exposed_Lower_leg	2.29435e-11	9.68272e-08	-6.68595	NA	NA	NA	1	1	1	0	3	-0.559515	6.36055	-0.996119	-7.23368	0.913737	7.15983	NA	NA	0.57581	2.0103e-10	0.319192	4.70089e-13	0.360855	8.07763e-13	NA	NA	0.855829	1.91338e-07	0.87657	1.76597e-09	0.881628	2.18891e-09	NA	NA
TMEM42	5e-10	4.72026e-07	-6.2191	Vagina	1.64913e-11	8.96304e-08	6.73413	Small_Intestine_Terminal_Ileum	2.29435e-11	6.39726e-08	6.68595	NA	NA	NA	1	1	1	0	3	-0.559515	6.36055	-0.996119	-7.23368	-0.913737	-7.15983	NA	NA	0.57581	2.0103e-10	0.319192	4.70089e-13	0.360855	8.07763e-13	NA	NA	0.855829	1.91338e-07	0.87657	1.76597e-09	0.882678	2.34934e-09	NA	NA
TMEM42	5e-10	4.72026e-07	-6.2191	Vagina	1.64913e-11	8.96304e-08	6.73413	Uterus	2.29435e-11	4.67649e-08	-6.68595	NA	NA	NA	1	1	1	0	3	-0.559515	6.36055	-0.996119	-7.23368	0.913737	7.15983	NA	NA	0.57581	2.0103e-10	0.319192	4.70089e-13	0.360855	8.07763e-13	NA	NA	0.855829	1.91338e-07	0.87657	1.76597e-09	0.877257	1.7159e-09	NA	NA
TMEM42	5e-10	4.72026e-07	-6.2191	Vagina	1.64913e-11	8.96304e-08	6.73413	Whole_Blood	2.29435e-11	1.10628e-07	-6.68595	NA	NA	NA	1	1	1	0	3	-0.559515	6.36055	-0.996119	-7.23368	0.913737	7.15983	NA	NA	0.57581	2.0103e-10	0.319192	4.70089e-13	0.360855	8.07763e-13	NA	NA	0.855829	1.91338e-07	0.87657	1.76597e-09	0.875232	3.08449e-09	NA	NA
TMEM42	5e-10	4.72026e-07	-6.2191	Vagina	1.64913e-11	8.96304e-08	6.73413	smultixcan	2.29435e-11	6.96311e-08	-3.34297	NA	NA	NA	1	1	1	0	3	-0.559515	6.36055	-0.996119	-7.23368	0.456869	3.57992	NA	NA	0.57581	2.0103e-10	0.319192	4.70089e-13	0.360855	8.07763e-13	NA	NA	0.855829	1.91338e-07	0.87657	1.76597e-09	0.866373	2.01412e-09	NA	NA
TMEM42	5e-10	4.72026e-07	-6.2191	Whole_Blood	2.29435e-11	1.25558e-07	6.68595	Adipose_Subcutaneous	2.29435e-11	6.56183e-08	-6.68595	NA	NA	NA	1	1	1	0	3	-0.559515	6.36055	-0.913737	-7.15983	0.913737	7.15983	NA	NA	0.57581	2.0103e-10	0.360855	8.07763e-13	0.360855	8.07763e-13	NA	NA	0.855829	1.91338e-07	0.889314	4.56709e-09	0.8766	1.92274e-09	NA	NA
TMEM42	5e-10	4.72026e-07	-6.2191	Whole_Blood	2.29435e-11	1.25558e-07	6.68595	Adrenal_Gland	2.29435e-11	6.61781e-08	-6.68595	NA	NA	NA	1	1	1	0	3	-0.559515	6.36055	-0.913737	-7.15983	0.913737	7.15983	NA	NA	0.57581	2.0103e-10	0.360855	8.07763e-13	0.360855	8.07763e-13	NA	NA	0.855829	1.91338e-07	0.889314	4.56709e-09	0.882905	2.69568e-09	NA	NA
TMEM42	5e-10	4.72026e-07	-6.2191	Whole_Blood	2.29435e-11	1.25558e-07	6.68595	Brain_Amygdala	2.29435e-11	6.17343e-08	-6.68595	NA	NA	NA	1	1	1	0	3	-0.559515	6.36055	-0.913737	-7.15983	0.913737	7.15983	NA	NA	0.57581	2.0103e-10	0.360855	8.07763e-13	0.360855	8.07763e-13	NA	NA	0.855829	1.91338e-07	0.889314	4.56709e-09	0.887038	2.26958e-09	NA	NA
TMEM42	5e-10	4.72026e-07	-6.2191	Whole_Blood	2.29435e-11	1.25558e-07	6.68595	Brain_Anterior_cingulate_cortex_BA24	2.29435e-11	8.6298e-08	6.68595	NA	NA	NA	1	1	1	0	3	-0.559515	6.36055	-0.913737	-7.15983	-0.913737	-7.15983	NA	NA	0.57581	2.0103e-10	0.360855	8.07763e-13	0.360855	8.07763e-13	NA	NA	0.855829	1.91338e-07	0.889314	4.56709e-09	0.880705	2.7172e-09	NA	NA
TMEM42	5e-10	4.72026e-07	-6.2191	Whole_Blood	2.29435e-11	1.25558e-07	6.68595	Brain_Cerebellar_Hemisphere	2.29435e-11	7.98789e-08	-6.68595	NA	NA	NA	1	1	1	0	3	-0.559515	6.36055	-0.913737	-7.15983	0.913737	7.15983	NA	NA	0.57581	2.0103e-10	0.360855	8.07763e-13	0.360855	8.07763e-13	NA	NA	0.855829	1.91338e-07	0.889314	4.56709e-09	0.873509	2.9302e-09	NA	NA
TMEM42	5e-10	4.72026e-07	-6.2191	Whole_Blood	2.29435e-11	1.25558e-07	6.68595	Brain_Cortex	2.29435e-11	6.3402e-08	-6.68595	NA	NA	NA	1	1	1	0	3	-0.559515	6.36055	-0.913737	-7.15983	0.913737	7.15983	NA	NA	0.57581	2.0103e-10	0.360855	8.07763e-13	0.360855	8.07763e-13	NA	NA	0.855829	1.91338e-07	0.889314	4.56709e-09	0.874092	2.32725e-09	NA	NA
TMEM42	5e-10	4.72026e-07	-6.2191	Whole_Blood	2.29435e-11	1.25558e-07	6.68595	Brain_Frontal_Cortex_BA9	2.29435e-11	6.37548e-08	-6.68595	NA	NA	NA	1	1	1	0	3	-0.559515	6.36055	-0.913737	-7.15983	0.913737	7.15983	NA	NA	0.57581	2.0103e-10	0.360855	8.07763e-13	0.360855	8.07763e-13	NA	NA	0.855829	1.91338e-07	0.889314	4.56709e-09	0.874645	2.34224e-09	NA	NA
TMEM42	5e-10	4.72026e-07	-6.2191	Whole_Blood	2.29435e-11	1.25558e-07	6.68595	Brain_Hypothalamus	2.29435e-11	6.78696e-08	6.68595	NA	NA	NA	1	1	1	0	3	-0.559515	6.36055	-0.913737	-7.15983	-0.913737	-7.15983	NA	NA	0.57581	2.0103e-10	0.360855	8.07763e-13	0.360855	8.07763e-13	NA	NA	0.855829	1.91338e-07	0.889314	4.56709e-09	0.885189	2.49871e-09	NA	NA
TMEM42	5e-10	4.72026e-07	-6.2191	Whole_Blood	2.29435e-11	1.25558e-07	6.68595	Brain_Nucleus_accumbens_basal_ganglia	2.29435e-11	7.35596e-08	-6.68595	NA	NA	NA	1	1	1	0	3	-0.559515	6.36055	-0.913737	-7.15983	0.913737	7.15983	NA	NA	0.57581	2.0103e-10	0.360855	8.07763e-13	0.360855	8.07763e-13	NA	NA	0.855829	1.91338e-07	0.889314	4.56709e-09	0.877034	2.40166e-09	NA	NA
TMEM42	5e-10	4.72026e-07	-6.2191	Whole_Blood	2.29435e-11	1.25558e-07	6.68595	Brain_Putamen_basal_ganglia	2.29435e-11	7.3088e-08	-6.68595	NA	NA	NA	1	1	1	0	3	-0.559515	6.36055	-0.913737	-7.15983	0.913737	7.15983	NA	NA	0.57581	2.0103e-10	0.360855	8.07763e-13	0.360855	8.07763e-13	NA	NA	0.855829	1.91338e-07	0.889314	4.56709e-09	0.874051	2.68489e-09	NA	NA
TMEM42	5e-10	4.72026e-07	-6.2191	Whole_Blood	2.29435e-11	1.25558e-07	6.68595	Breast_Mammary_Tissue	2.29435e-11	6.23197e-08	-6.68595	NA	NA	NA	1	1	1	0	3	-0.559515	6.36055	-0.913737	-7.15983	0.913737	7.15983	NA	NA	0.57581	2.0103e-10	0.360855	8.07763e-13	0.360855	8.07763e-13	NA	NA	0.855829	1.91338e-07	0.889314	4.56709e-09	0.879097	1.85745e-09	NA	NA
TMEM42	5e-10	4.72026e-07	-6.2191	Whole_Blood	2.29435e-11	1.25558e-07	6.68595	Cells_EBV-transformed_lymphocytes	2.29435e-11	7.42782e-08	-6.68595	NA	NA	NA	1	1	1	0	3	-0.559515	6.36055	-0.913737	-7.15983	0.913737	7.15983	NA	NA	0.57581	2.0103e-10	0.360855	8.07763e-13	0.360855	8.07763e-13	NA	NA	0.855829	1.91338e-07	0.889314	4.56709e-09	0.87197	2.40544e-09	NA	NA
TMEM42	5e-10	4.72026e-07	-6.2191	Whole_Blood	2.29435e-11	1.25558e-07	6.68595	Colon_Transverse	2.29435e-11	6.23221e-08	6.68595	NA	NA	NA	1	1	1	0	3	-0.559515	6.36055	-0.913737	-7.15983	-0.913737	-7.15983	NA	NA	0.57581	2.0103e-10	0.360855	8.07763e-13	0.360855	8.07763e-13	NA	NA	0.855829	1.91338e-07	0.889314	4.56709e-09	0.882827	2.10683e-09	NA	NA
TMEM42	5e-10	4.72026e-07	-6.2191	Whole_Blood	2.29435e-11	1.25558e-07	6.68595	Heart_Atrial_Appendage	2.29435e-11	6.58936e-08	-6.68595	NA	NA	NA	1	1	1	0	3	-0.559515	6.36055	-0.913737	-7.15983	0.913737	7.15983	NA	NA	0.57581	2.0103e-10	0.360855	8.07763e-13	0.360855	8.07763e-13	NA	NA	0.855829	1.91338e-07	0.889314	4.56709e-09	0.874251	2.19807e-09	NA	NA
TMEM42	5e-10	4.72026e-07	-6.2191	Whole_Blood	2.29435e-11	1.25558e-07	6.68595	Heart_Left_Ventricle	2.29435e-11	8.82635e-08	-6.68595	NA	NA	NA	1	1	1	0	3	-0.559515	6.36055	-0.913737	-7.15983	0.913737	7.15983	NA	NA	0.57581	2.0103e-10	0.360855	8.07763e-13	0.360855	8.07763e-13	NA	NA	0.855829	1.91338e-07	0.889314	4.56709e-09	0.883805	3.23347e-09	NA	NA
TMEM42	5e-10	4.72026e-07	-6.2191	Whole_Blood	2.29435e-11	1.25558e-07	6.68595	Kidney_Cortex	2.29435e-11	1.06727e-07	6.68595	NA	NA	NA	1	1	1	0	3	-0.559515	6.36055	-0.913737	-7.15983	-0.913737	-7.15983	NA	NA	0.57581	2.0103e-10	0.360855	8.07763e-13	0.360855	8.07763e-13	NA	NA	0.855829	1.91338e-07	0.889314	4.56709e-09	0.882098	3.92391e-09	NA	NA
TMEM42	5e-10	4.72026e-07	-6.2191	Whole_Blood	2.29435e-11	1.25558e-07	6.68595	Minor_Salivary_Gland	2.29435e-11	6.73873e-08	-6.68595	NA	NA	NA	1	1	1	0	3	-0.559515	6.36055	-0.913737	-7.15983	0.913737	7.15983	NA	NA	0.57581	2.0103e-10	0.360855	8.07763e-13	0.360855	8.07763e-13	NA	NA	0.855829	1.91338e-07	0.889314	4.56709e-09	0.878769	1.90719e-09	NA	NA
TMEM42	5e-10	4.72026e-07	-6.2191	Whole_Blood	2.29435e-11	1.25558e-07	6.68595	Pituitary	2.29435e-11	4.26366e-08	-6.68595	NA	NA	NA	1	1	1	0	3	-0.559515	6.36055	-0.913737	-7.15983	0.913737	7.15983	NA	NA	0.57581	2.0103e-10	0.360855	8.07763e-13	0.360855	8.07763e-13	NA	NA	0.855829	1.91338e-07	0.889314	4.56709e-09	0.883658	1.56823e-09	NA	NA
TMEM42	5e-10	4.72026e-07	-6.2191	Whole_Blood	2.29435e-11	1.25558e-07	6.68595	Prostate	2.29435e-11	5.78652e-08	6.68595	NA	NA	NA	1	1	1	0	3	-0.559515	6.36055	-0.913737	-7.15983	-0.913737	-7.15983	NA	NA	0.57581	2.0103e-10	0.360855	8.07763e-13	0.360855	8.07763e-13	NA	NA	0.855829	1.91338e-07	0.889314	4.56709e-09	0.881282	1.97285e-09	NA	NA
TMEM42	5e-10	4.72026e-07	-6.2191	Whole_Blood	2.29435e-11	1.25558e-07	6.68595	Skin_Not_Sun_Exposed_Suprapubic	2.29435e-11	9.60299e-08	-6.68595	NA	NA	NA	1	1	1	0	3	-0.559515	6.36055	-0.913737	-7.15983	0.913737	7.15983	NA	NA	0.57581	2.0103e-10	0.360855	8.07763e-13	0.360855	8.07763e-13	NA	NA	0.855829	1.91338e-07	0.889314	4.56709e-09	0.885743	2.81982e-09	NA	NA
TMEM42	5e-10	4.72026e-07	-6.2191	Whole_Blood	2.29435e-11	1.25558e-07	6.68595	Skin_Sun_Exposed_Lower_leg	2.29435e-11	9.68272e-08	-6.68595	NA	NA	NA	1	1	1	0	3	-0.559515	6.36055	-0.913737	-7.15983	0.913737	7.15983	NA	NA	0.57581	2.0103e-10	0.360855	8.07763e-13	0.360855	8.07763e-13	NA	NA	0.855829	1.91338e-07	0.889314	4.56709e-09	0.881628	2.18891e-09	NA	NA
TMEM42	5e-10	4.72026e-07	-6.2191	Whole_Blood	2.29435e-11	1.25558e-07	6.68595	Small_Intestine_Terminal_Ileum	2.29435e-11	6.39726e-08	6.68595	NA	NA	NA	1	1	1	0	3	-0.559515	6.36055	-0.913737	-7.15983	-0.913737	-7.15983	NA	NA	0.57581	2.0103e-10	0.360855	8.07763e-13	0.360855	8.07763e-13	NA	NA	0.855829	1.91338e-07	0.889314	4.56709e-09	0.882678	2.34934e-09	NA	NA
TMEM42	5e-10	4.72026e-07	-6.2191	Whole_Blood	2.29435e-11	1.25558e-07	6.68595	Uterus	2.29435e-11	4.67649e-08	-6.68595	NA	NA	NA	1	1	1	0	3	-0.559515	6.36055	-0.913737	-7.15983	0.913737	7.15983	NA	NA	0.57581	2.0103e-10	0.360855	8.07763e-13	0.360855	8.07763e-13	NA	NA	0.855829	1.91338e-07	0.889314	4.56709e-09	0.877257	1.7159e-09	NA	NA
TMEM42	5e-10	4.72026e-07	-6.2191	Whole_Blood	2.29435e-11	1.25558e-07	6.68595	Whole_Blood	2.29435e-11	1.10628e-07	-6.68595	NA	NA	NA	1	1	1	0	3	-0.559515	6.36055	-0.913737	-7.15983	0.913737	7.15983	NA	NA	0.57581	2.0103e-10	0.360855	8.07763e-13	0.360855	8.07763e-13	NA	NA	0.855829	1.91338e-07	0.889314	4.56709e-09	0.875232	3.08449e-09	NA	NA
TMEM42	5e-10	4.72026e-07	-6.2191	Whole_Blood	2.29435e-11	1.25558e-07	6.68595	smultixcan	2.29435e-11	6.96311e-08	-3.34297	NA	NA	NA	1	1	1	0	3	-0.559515	6.36055	-0.913737	-7.15983	0.456869	3.57992	NA	NA	0.57581	2.0103e-10	0.360855	8.07763e-13	0.360855	8.07763e-13	NA	NA	0.855829	1.91338e-07	0.889314	4.56709e-09	0.866373	2.01412e-09	NA	NA
TMEM42	5e-10	4.72026e-07	-6.2191	smultixcan	1.17443e-10	1.34639e-07	4.88009	Adipose_Subcutaneous	2.29435e-11	6.56183e-08	-6.68595	NA	NA	NA	1	1	1	0	3	-0.559515	6.36055	-0.882666	-5.28498	0.913737	7.15983	NA	NA	0.57581	2.0103e-10	0.769166	4.28573e-12	0.360855	8.07763e-13	NA	NA	0.855829	1.91338e-07	0.949262	5.22312e-09	0.8766	1.92274e-09	NA	NA
TMEM42	5e-10	4.72026e-07	-6.2191	smultixcan	1.17443e-10	1.34639e-07	4.88009	Adrenal_Gland	2.29435e-11	6.61781e-08	-6.68595	NA	NA	NA	1	1	1	0	3	-0.559515	6.36055	-0.882666	-5.28498	0.913737	7.15983	NA	NA	0.57581	2.0103e-10	0.769166	4.28573e-12	0.360855	8.07763e-13	NA	NA	0.855829	1.91338e-07	0.949262	5.22312e-09	0.882905	2.69568e-09	NA	NA
TMEM42	5e-10	4.72026e-07	-6.2191	smultixcan	1.17443e-10	1.34639e-07	4.88009	Brain_Amygdala	2.29435e-11	6.17343e-08	-6.68595	NA	NA	NA	1	1	1	0	3	-0.559515	6.36055	-0.882666	-5.28498	0.913737	7.15983	NA	NA	0.57581	2.0103e-10	0.769166	4.28573e-12	0.360855	8.07763e-13	NA	NA	0.855829	1.91338e-07	0.949262	5.22312e-09	0.887038	2.26958e-09	NA	NA
TMEM42	5e-10	4.72026e-07	-6.2191	smultixcan	1.17443e-10	1.34639e-07	4.88009	Brain_Anterior_cingulate_cortex_BA24	2.29435e-11	8.6298e-08	6.68595	NA	NA	NA	1	1	1	0	3	-0.559515	6.36055	-0.882666	-5.28498	-0.913737	-7.15983	NA	NA	0.57581	2.0103e-10	0.769166	4.28573e-12	0.360855	8.07763e-13	NA	NA	0.855829	1.91338e-07	0.949262	5.22312e-09	0.880705	2.7172e-09	NA	NA
TMEM42	5e-10	4.72026e-07	-6.2191	smultixcan	1.17443e-10	1.34639e-07	4.88009	Brain_Cerebellar_Hemisphere	2.29435e-11	7.98789e-08	-6.68595	NA	NA	NA	1	1	1	0	3	-0.559515	6.36055	-0.882666	-5.28498	0.913737	7.15983	NA	NA	0.57581	2.0103e-10	0.769166	4.28573e-12	0.360855	8.07763e-13	NA	NA	0.855829	1.91338e-07	0.949262	5.22312e-09	0.873509	2.9302e-09	NA	NA
TMEM42	5e-10	4.72026e-07	-6.2191	smultixcan	1.17443e-10	1.34639e-07	4.88009	Brain_Cortex	2.29435e-11	6.3402e-08	-6.68595	NA	NA	NA	1	1	1	0	3	-0.559515	6.36055	-0.882666	-5.28498	0.913737	7.15983	NA	NA	0.57581	2.0103e-10	0.769166	4.28573e-12	0.360855	8.07763e-13	NA	NA	0.855829	1.91338e-07	0.949262	5.22312e-09	0.874092	2.32725e-09	NA	NA
TMEM42	5e-10	4.72026e-07	-6.2191	smultixcan	1.17443e-10	1.34639e-07	4.88009	Brain_Frontal_Cortex_BA9	2.29435e-11	6.37548e-08	-6.68595	NA	NA	NA	1	1	1	0	3	-0.559515	6.36055	-0.882666	-5.28498	0.913737	7.15983	NA	NA	0.57581	2.0103e-10	0.769166	4.28573e-12	0.360855	8.07763e-13	NA	NA	0.855829	1.91338e-07	0.949262	5.22312e-09	0.874645	2.34224e-09	NA	NA
TMEM42	5e-10	4.72026e-07	-6.2191	smultixcan	1.17443e-10	1.34639e-07	4.88009	Brain_Hypothalamus	2.29435e-11	6.78696e-08	6.68595	NA	NA	NA	1	1	1	0	3	-0.559515	6.36055	-0.882666	-5.28498	-0.913737	-7.15983	NA	NA	0.57581	2.0103e-10	0.769166	4.28573e-12	0.360855	8.07763e-13	NA	NA	0.855829	1.91338e-07	0.949262	5.22312e-09	0.885189	2.49871e-09	NA	NA
TMEM42	5e-10	4.72026e-07	-6.2191	smultixcan	1.17443e-10	1.34639e-07	4.88009	Brain_Nucleus_accumbens_basal_ganglia	2.29435e-11	7.35596e-08	-6.68595	NA	NA	NA	1	1	1	0	3	-0.559515	6.36055	-0.882666	-5.28498	0.913737	7.15983	NA	NA	0.57581	2.0103e-10	0.769166	4.28573e-12	0.360855	8.07763e-13	NA	NA	0.855829	1.91338e-07	0.949262	5.22312e-09	0.877034	2.40166e-09	NA	NA
TMEM42	5e-10	4.72026e-07	-6.2191	smultixcan	1.17443e-10	1.34639e-07	4.88009	Brain_Putamen_basal_ganglia	2.29435e-11	7.3088e-08	-6.68595	NA	NA	NA	1	1	1	0	3	-0.559515	6.36055	-0.882666	-5.28498	0.913737	7.15983	NA	NA	0.57581	2.0103e-10	0.769166	4.28573e-12	0.360855	8.07763e-13	NA	NA	0.855829	1.91338e-07	0.949262	5.22312e-09	0.874051	2.68489e-09	NA	NA
TMEM42	5e-10	4.72026e-07	-6.2191	smultixcan	1.17443e-10	1.34639e-07	4.88009	Breast_Mammary_Tissue	2.29435e-11	6.23197e-08	-6.68595	NA	NA	NA	1	1	1	0	3	-0.559515	6.36055	-0.882666	-5.28498	0.913737	7.15983	NA	NA	0.57581	2.0103e-10	0.769166	4.28573e-12	0.360855	8.07763e-13	NA	NA	0.855829	1.91338e-07	0.949262	5.22312e-09	0.879097	1.85745e-09	NA	NA
TMEM42	5e-10	4.72026e-07	-6.2191	smultixcan	1.17443e-10	1.34639e-07	4.88009	Cells_EBV-transformed_lymphocytes	2.29435e-11	7.42782e-08	-6.68595	NA	NA	NA	1	1	1	0	3	-0.559515	6.36055	-0.882666	-5.28498	0.913737	7.15983	NA	NA	0.57581	2.0103e-10	0.769166	4.28573e-12	0.360855	8.07763e-13	NA	NA	0.855829	1.91338e-07	0.949262	5.22312e-09	0.87197	2.40544e-09	NA	NA
TMEM42	5e-10	4.72026e-07	-6.2191	smultixcan	1.17443e-10	1.34639e-07	4.88009	Colon_Transverse	2.29435e-11	6.23221e-08	6.68595	NA	NA	NA	1	1	1	0	3	-0.559515	6.36055	-0.882666	-5.28498	-0.913737	-7.15983	NA	NA	0.57581	2.0103e-10	0.769166	4.28573e-12	0.360855	8.07763e-13	NA	NA	0.855829	1.91338e-07	0.949262	5.22312e-09	0.882827	2.10683e-09	NA	NA
TMEM42	5e-10	4.72026e-07	-6.2191	smultixcan	1.17443e-10	1.34639e-07	4.88009	Heart_Atrial_Appendage	2.29435e-11	6.58936e-08	-6.68595	NA	NA	NA	1	1	1	0	3	-0.559515	6.36055	-0.882666	-5.28498	0.913737	7.15983	NA	NA	0.57581	2.0103e-10	0.769166	4.28573e-12	0.360855	8.07763e-13	NA	NA	0.855829	1.91338e-07	0.949262	5.22312e-09	0.874251	2.19807e-09	NA	NA
TMEM42	5e-10	4.72026e-07	-6.2191	smultixcan	1.17443e-10	1.34639e-07	4.88009	Heart_Left_Ventricle	2.29435e-11	8.82635e-08	-6.68595	NA	NA	NA	1	1	1	0	3	-0.559515	6.36055	-0.882666	-5.28498	0.913737	7.15983	NA	NA	0.57581	2.0103e-10	0.769166	4.28573e-12	0.360855	8.07763e-13	NA	NA	0.855829	1.91338e-07	0.949262	5.22312e-09	0.883805	3.23347e-09	NA	NA
TMEM42	5e-10	4.72026e-07	-6.2191	smultixcan	1.17443e-10	1.34639e-07	4.88009	Kidney_Cortex	2.29435e-11	1.06727e-07	6.68595	NA	NA	NA	1	1	1	0	3	-0.559515	6.36055	-0.882666	-5.28498	-0.913737	-7.15983	NA	NA	0.57581	2.0103e-10	0.769166	4.28573e-12	0.360855	8.07763e-13	NA	NA	0.855829	1.91338e-07	0.949262	5.22312e-09	0.882098	3.92391e-09	NA	NA
TMEM42	5e-10	4.72026e-07	-6.2191	smultixcan	1.17443e-10	1.34639e-07	4.88009	Minor_Salivary_Gland	2.29435e-11	6.73873e-08	-6.68595	NA	NA	NA	1	1	1	0	3	-0.559515	6.36055	-0.882666	-5.28498	0.913737	7.15983	NA	NA	0.57581	2.0103e-10	0.769166	4.28573e-12	0.360855	8.07763e-13	NA	NA	0.855829	1.91338e-07	0.949262	5.22312e-09	0.878769	1.90719e-09	NA	NA
TMEM42	5e-10	4.72026e-07	-6.2191	smultixcan	1.17443e-10	1.34639e-07	4.88009	Pituitary	2.29435e-11	4.26366e-08	-6.68595	NA	NA	NA	1	1	1	0	3	-0.559515	6.36055	-0.882666	-5.28498	0.913737	7.15983	NA	NA	0.57581	2.0103e-10	0.769166	4.28573e-12	0.360855	8.07763e-13	NA	NA	0.855829	1.91338e-07	0.949262	5.22312e-09	0.883658	1.56823e-09	NA	NA
TMEM42	5e-10	4.72026e-07	-6.2191	smultixcan	1.17443e-10	1.34639e-07	4.88009	Prostate	2.29435e-11	5.78652e-08	6.68595	NA	NA	NA	1	1	1	0	3	-0.559515	6.36055	-0.882666	-5.28498	-0.913737	-7.15983	NA	NA	0.57581	2.0103e-10	0.769166	4.28573e-12	0.360855	8.07763e-13	NA	NA	0.855829	1.91338e-07	0.949262	5.22312e-09	0.881282	1.97285e-09	NA	NA
TMEM42	5e-10	4.72026e-07	-6.2191	smultixcan	1.17443e-10	1.34639e-07	4.88009	Skin_Not_Sun_Exposed_Suprapubic	2.29435e-11	9.60299e-08	-6.68595	NA	NA	NA	1	1	1	0	3	-0.559515	6.36055	-0.882666	-5.28498	0.913737	7.15983	NA	NA	0.57581	2.0103e-10	0.769166	4.28573e-12	0.360855	8.07763e-13	NA	NA	0.855829	1.91338e-07	0.949262	5.22312e-09	0.885743	2.81982e-09	NA	NA
TMEM42	5e-10	4.72026e-07	-6.2191	smultixcan	1.17443e-10	1.34639e-07	4.88009	Skin_Sun_Exposed_Lower_leg	2.29435e-11	9.68272e-08	-6.68595	NA	NA	NA	1	1	1	0	3	-0.559515	6.36055	-0.882666	-5.28498	0.913737	7.15983	NA	NA	0.57581	2.0103e-10	0.769166	4.28573e-12	0.360855	8.07763e-13	NA	NA	0.855829	1.91338e-07	0.949262	5.22312e-09	0.881628	2.18891e-09	NA	NA
TMEM42	5e-10	4.72026e-07	-6.2191	smultixcan	1.17443e-10	1.34639e-07	4.88009	Small_Intestine_Terminal_Ileum	2.29435e-11	6.39726e-08	6.68595	NA	NA	NA	1	1	1	0	3	-0.559515	6.36055	-0.882666	-5.28498	-0.913737	-7.15983	NA	NA	0.57581	2.0103e-10	0.769166	4.28573e-12	0.360855	8.07763e-13	NA	NA	0.855829	1.91338e-07	0.949262	5.22312e-09	0.882678	2.34934e-09	NA	NA
TMEM42	5e-10	4.72026e-07	-6.2191	smultixcan	1.17443e-10	1.34639e-07	4.88009	Uterus	2.29435e-11	4.67649e-08	-6.68595	NA	NA	NA	1	1	1	0	3	-0.559515	6.36055	-0.882666	-5.28498	0.913737	7.15983	NA	NA	0.57581	2.0103e-10	0.769166	4.28573e-12	0.360855	8.07763e-13	NA	NA	0.855829	1.91338e-07	0.949262	5.22312e-09	0.877257	1.7159e-09	NA	NA
TMEM42	5e-10	4.72026e-07	-6.2191	smultixcan	1.17443e-10	1.34639e-07	4.88009	Whole_Blood	2.29435e-11	1.10628e-07	-6.68595	NA	NA	NA	1	1	1	0	3	-0.559515	6.36055	-0.882666	-5.28498	0.913737	7.15983	NA	NA	0.57581	2.0103e-10	0.769166	4.28573e-12	0.360855	8.07763e-13	NA	NA	0.855829	1.91338e-07	0.949262	5.22312e-09	0.875232	3.08449e-09	NA	NA
TMEM42	5e-10	4.72026e-07	-6.2191	smultixcan	1.17443e-10	1.34639e-07	4.88009	smultixcan	2.29435e-11	6.96311e-08	-3.34297	NA	NA	NA	1	1	1	0	3	-0.559515	6.36055	-0.882666	-5.28498	0.456869	3.57992	NA	NA	0.57581	2.0103e-10	0.769166	4.28573e-12	0.360855	8.07763e-13	NA	NA	0.855829	1.91338e-07	0.949262	5.22312e-09	0.866373	2.01412e-09	NA	NA
ZNF3	5.351e-10	4.79904e-07	6.20845	Brain_Hypothalamus	1.44541e-05	0.00798279	4.33685	Adipose_Visceral_Omentum	9.30355e-09	1.92857e-05	-5.74296	NA	NA	NA	1	1	1	0	3	3.3472	-7.34898	-1.3893	-4.87451	2.25062	6.63436	NA	NA	0.00081632	1.9973e-13	0.164741	1.09081e-06	0.0244097	3.25912e-11	NA	NA	0.0994587	4.01324e-10	0.768989	0.00100958	0.498009	4.89746e-08	NA	NA
ZNF3	5.351e-10	4.79904e-07	6.20845	Brain_Hypothalamus	1.44541e-05	0.00798279	4.33685	Artery_Aorta	9.30355e-09	1.49103e-05	-5.74296	NA	NA	NA	1	1	1	0	3	3.3472	-7.34898	-1.3893	-4.87451	2.25062	6.63436	NA	NA	0.00081632	1.9973e-13	0.164741	1.09081e-06	0.0244097	3.25912e-11	NA	NA	0.0994587	4.01324e-10	0.768989	0.00100958	0.505936	5.18355e-08	NA	NA
ZNF3	5.351e-10	4.79904e-07	6.20845	Brain_Hypothalamus	1.44541e-05	0.00798279	4.33685	Artery_Coronary	9.30355e-09	2.28445e-05	5.74296	NA	NA	NA	1	1	1	0	3	3.3472	-7.34898	-1.3893	-4.87451	-2.25062	-6.63436	NA	NA	0.00081632	1.9973e-13	0.164741	1.09081e-06	0.0244097	3.25912e-11	NA	NA	0.0994587	4.01324e-10	0.768989	0.00100958	0.501344	7.21742e-08	NA	NA
ZNF3	5.351e-10	4.79904e-07	6.20845	Brain_Hypothalamus	1.44541e-05	0.00798279	4.33685	Brain_Amygdala	9.30355e-09	1.25166e-05	5.74296	NA	NA	NA	1	1	1	0	3	3.3472	-7.34898	-1.3893	-4.87451	-2.25062	-6.63436	NA	NA	0.00081632	1.9973e-13	0.164741	1.09081e-06	0.0244097	3.25912e-11	NA	NA	0.0994587	4.01324e-10	0.768989	0.00100958	0.541683	5.8273e-08	NA	NA
ZNF3	5.351e-10	4.79904e-07	6.20845	Brain_Hypothalamus	1.44541e-05	0.00798279	4.33685	Brain_Caudate_basal_ganglia	9.30355e-09	1.80174e-05	-5.74296	NA	NA	NA	1	1	1	0	3	3.3472	-7.34898	-1.3893	-4.87451	2.25062	6.63436	NA	NA	0.00081632	1.9973e-13	0.164741	1.09081e-06	0.0244097	3.25912e-11	NA	NA	0.0994587	4.01324e-10	0.768989	0.00100958	0.526776	5.35208e-08	NA	NA
ZNF3	5.351e-10	4.79904e-07	6.20845	Brain_Hypothalamus	1.44541e-05	0.00798279	4.33685	Brain_Cerebellar_Hemisphere	9.30355e-09	1.61954e-05	-5.74296	NA	NA	NA	1	1	1	0	3	3.3472	-7.34898	-1.3893	-4.87451	2.25062	6.63436	NA	NA	0.00081632	1.9973e-13	0.164741	1.09081e-06	0.0244097	3.25912e-11	NA	NA	0.0994587	4.01324e-10	0.768989	0.00100958	0.505119	6.65023e-08	NA	NA
ZNF3	5.351e-10	4.79904e-07	6.20845	Brain_Hypothalamus	1.44541e-05	0.00798279	4.33685	Brain_Cerebellum	9.30355e-09	1.66446e-05	-5.74296	NA	NA	NA	1	1	1	0	3	3.3472	-7.34898	-1.3893	-4.87451	2.25062	6.63436	NA	NA	0.00081632	1.9973e-13	0.164741	1.09081e-06	0.0244097	3.25912e-11	NA	NA	0.0994587	4.01324e-10	0.768989	0.00100958	0.501295	6.44232e-08	NA	NA
ZNF3	5.351e-10	4.79904e-07	6.20845	Brain_Hypothalamus	1.44541e-05	0.00798279	4.33685	Brain_Cortex	9.30355e-09	1.51232e-05	-5.74296	NA	NA	NA	1	1	1	0	3	3.3472	-7.34898	-1.3893	-4.87451	2.25062	6.63436	NA	NA	0.00081632	1.9973e-13	0.164741	1.09081e-06	0.0244097	3.25912e-11	NA	NA	0.0994587	4.01324e-10	0.768989	0.00100958	0.516619	5.86865e-08	NA	NA
ZNF3	5.351e-10	4.79904e-07	6.20845	Brain_Hypothalamus	1.44541e-05	0.00798279	4.33685	Brain_Frontal_Cortex_BA9	9.30355e-09	1.66195e-05	5.74296	NA	NA	NA	1	1	1	0	3	3.3472	-7.34898	-1.3893	-4.87451	-2.25062	-6.63436	NA	NA	0.00081632	1.9973e-13	0.164741	1.09081e-06	0.0244097	3.25912e-11	NA	NA	0.0994587	4.01324e-10	0.768989	0.00100958	0.525399	7.73211e-08	NA	NA
ZNF3	5.351e-10	4.79904e-07	6.20845	Brain_Hypothalamus	1.44541e-05	0.00798279	4.33685	Breast_Mammary_Tissue	9.30355e-09	1.64259e-05	5.74296	NA	NA	NA	1	1	1	0	3	3.3472	-7.34898	-1.3893	-4.87451	-2.25062	-6.63436	NA	NA	0.00081632	1.9973e-13	0.164741	1.09081e-06	0.0244097	3.25912e-11	NA	NA	0.0994587	4.01324e-10	0.768989	0.00100958	0.49321	4.99623e-08	NA	NA
ZNF3	5.351e-10	4.79904e-07	6.20845	Brain_Hypothalamus	1.44541e-05	0.00798279	4.33685	Cells_EBV-transformed_lymphocytes	9.30355e-09	1.50599e-05	5.74296	NA	NA	NA	1	1	1	0	3	3.3472	-7.34898	-1.3893	-4.87451	-2.25062	-6.63436	NA	NA	0.00081632	1.9973e-13	0.164741	1.09081e-06	0.0244097	3.25912e-11	NA	NA	0.0994587	4.01324e-10	0.768989	0.00100958	0.498548	5.82634e-08	NA	NA
ZNF3	5.351e-10	4.79904e-07	6.20845	Brain_Hypothalamus	1.44541e-05	0.00798279	4.33685	Colon_Sigmoid	9.30355e-09	1.60501e-05	5.74296	NA	NA	NA	1	1	1	0	3	3.3472	-7.34898	-1.3893	-4.87451	-2.25062	-6.63436	NA	NA	0.00081632	1.9973e-13	0.164741	1.09081e-06	0.0244097	3.25912e-11	NA	NA	0.0994587	4.01324e-10	0.768989	0.00100958	0.509731	5.56331e-08	NA	NA
ZNF3	5.351e-10	4.79904e-07	6.20845	Brain_Hypothalamus	1.44541e-05	0.00798279	4.33685	Esophagus_Gastroesophageal_Junction	9.30355e-09	1.7749e-05	-5.74296	NA	NA	NA	1	1	1	0	3	3.3472	-7.34898	-1.3893	-4.87451	2.25062	6.63436	NA	NA	0.00081632	1.9973e-13	0.164741	1.09081e-06	0.0244097	3.25912e-11	NA	NA	0.0994587	4.01324e-10	0.768989	0.00100958	0.505655	6.87205e-08	NA	NA
ZNF3	5.351e-10	4.79904e-07	6.20845	Brain_Hypothalamus	1.44541e-05	0.00798279	4.33685	Heart_Atrial_Appendage	9.30355e-09	1.90856e-05	-5.74296	NA	NA	NA	1	1	1	0	3	3.3472	-7.34898	-1.3893	-4.87451	2.25062	6.63436	NA	NA	0.00081632	1.9973e-13	0.164741	1.09081e-06	0.0244097	3.25912e-11	NA	NA	0.0994587	4.01324e-10	0.768989	0.00100958	0.490999	6.0972e-08	NA	NA
ZNF3	5.351e-10	4.79904e-07	6.20845	Brain_Hypothalamus	1.44541e-05	0.00798279	4.33685	Lung	9.30355e-09	2.19067e-05	5.74296	NA	NA	NA	1	1	1	0	3	3.3472	-7.34898	-1.3893	-4.87451	-2.25062	-6.63436	NA	NA	0.00081632	1.9973e-13	0.164741	1.09081e-06	0.0244097	3.25912e-11	NA	NA	0.0994587	4.01324e-10	0.768989	0.00100958	0.484026	6.31325e-08	NA	NA
ZNF3	5.351e-10	4.79904e-07	6.20845	Brain_Hypothalamus	1.44541e-05	0.00798279	4.33685	Nerve_Tibial	9.30355e-09	1.78569e-05	5.74296	NA	NA	NA	1	1	1	0	3	3.3472	-7.34898	-1.3893	-4.87451	-2.25062	-6.63436	NA	NA	0.00081632	1.9973e-13	0.164741	1.09081e-06	0.0244097	3.25912e-11	NA	NA	0.0994587	4.01324e-10	0.768989	0.00100958	0.505542	6.86696e-08	NA	NA
ZNF3	5.351e-10	4.79904e-07	6.20845	Brain_Hypothalamus	1.44541e-05	0.00798279	4.33685	Ovary	9.30355e-09	1.48122e-05	5.74296	NA	NA	NA	1	1	1	0	3	3.3472	-7.34898	-1.3893	-4.87451	-2.25062	-6.63436	NA	NA	0.00081632	1.9973e-13	0.164741	1.09081e-06	0.0244097	3.25912e-11	NA	NA	0.0994587	4.01324e-10	0.768989	0.00100958	0.501781	6.38001e-08	NA	NA
ZNF3	5.351e-10	4.79904e-07	6.20845	Brain_Hypothalamus	1.44541e-05	0.00798279	4.33685	Pancreas	9.30355e-09	1.4921e-05	5.74296	NA	NA	NA	1	1	1	0	3	3.3472	-7.34898	-1.3893	-4.87451	-2.25062	-6.63436	NA	NA	0.00081632	1.9973e-13	0.164741	1.09081e-06	0.0244097	3.25912e-11	NA	NA	0.0994587	4.01324e-10	0.768989	0.00100958	0.512583	7.43257e-08	NA	NA
ZNF3	5.351e-10	4.79904e-07	6.20845	Brain_Hypothalamus	1.44541e-05	0.00798279	4.33685	Prostate	9.30355e-09	1.90647e-05	-5.74296	NA	NA	NA	1	1	1	0	3	3.3472	-7.34898	-1.3893	-4.87451	2.25062	6.63436	NA	NA	0.00081632	1.9973e-13	0.164741	1.09081e-06	0.0244097	3.25912e-11	NA	NA	0.0994587	4.01324e-10	0.768989	0.00100958	0.512575	5.57195e-08	NA	NA
ZNF3	5.351e-10	4.79904e-07	6.20845	Brain_Hypothalamus	1.44541e-05	0.00798279	4.33685	Skin_Not_Sun_Exposed_Suprapubic	9.30355e-09	2.22514e-05	-5.74296	NA	NA	NA	1	1	1	0	3	3.3472	-7.34898	-1.3893	-4.87451	2.25062	6.63436	NA	NA	0.00081632	1.9973e-13	0.164741	1.09081e-06	0.0244097	3.25912e-11	NA	NA	0.0994587	4.01324e-10	0.768989	0.00100958	0.502379	5.98803e-08	NA	NA
ZNF3	5.351e-10	4.79904e-07	6.20845	Brain_Hypothalamus	1.44541e-05	0.00798279	4.33685	Spleen	9.30355e-09	1.71295e-05	-5.74296	NA	NA	NA	1	1	1	0	3	3.3472	-7.34898	-1.3893	-4.87451	2.25062	6.63436	NA	NA	0.00081632	1.9973e-13	0.164741	1.09081e-06	0.0244097	3.25912e-11	NA	NA	0.0994587	4.01324e-10	0.768989	0.00100958	0.506217	6.65329e-08	NA	NA
ZNF3	5.351e-10	4.79904e-07	6.20845	Brain_Hypothalamus	1.44541e-05	0.00798279	4.33685	Stomach	9.30355e-09	1.89088e-05	5.74296	NA	NA	NA	1	1	1	0	3	3.3472	-7.34898	-1.3893	-4.87451	-2.25062	-6.63436	NA	NA	0.00081632	1.9973e-13	0.164741	1.09081e-06	0.0244097	3.25912e-11	NA	NA	0.0994587	4.01324e-10	0.768989	0.00100958	0.51744	5.0892e-08	NA	NA
ZNF3	5.351e-10	4.79904e-07	6.20845	Brain_Hypothalamus	1.44541e-05	0.00798279	4.33685	Testis	9.30355e-09	2.67707e-05	5.74296	NA	NA	NA	1	1	1	0	3	3.3472	-7.34898	-1.3893	-4.87451	-2.25062	-6.63436	NA	NA	0.00081632	1.9973e-13	0.164741	1.09081e-06	0.0244097	3.25912e-11	NA	NA	0.0994587	4.01324e-10	0.768989	0.00100958	0.539534	8.84478e-08	NA	NA
ZNF3	5.351e-10	4.79904e-07	6.20845	Brain_Hypothalamus	1.44541e-05	0.00798279	4.33685	Whole_Blood	9.30355e-09	3.58875e-05	5.74296	NA	NA	NA	1	1	1	0	3	3.3472	-7.34898	-1.3893	-4.87451	-2.25062	-6.63436	NA	NA	0.00081632	1.9973e-13	0.164741	1.09081e-06	0.0244097	3.25912e-11	NA	NA	0.0994587	4.01324e-10	0.768989	0.00100958	0.518826	5.96093e-08	NA	NA
ZNF3	5.351e-10	4.79904e-07	6.20845	Brain_Hypothalamus	1.44541e-05	0.00798279	4.33685	smultixcan	9.30355e-09	1.64355e-05	0.47858	NA	NA	NA	1	1	1	0	3	3.3472	-7.34898	-1.3893	-4.87451	-0.187552	-0.552863	NA	NA	0.00081632	1.9973e-13	0.164741	1.09081e-06	0.0244097	3.25912e-11	NA	NA	0.0994587	4.01324e-10	0.768989	0.00100958	0.501189	5.77095e-08	NA	NA
ZNF3	5.351e-10	4.79904e-07	6.20845	Colon_Transverse	1.18014e-08	1.85091e-05	5.70257	Adipose_Visceral_Omentum	9.30355e-09	1.92857e-05	-5.74296	NA	NA	NA	1	1	1	0	3	3.3472	-7.34898	-2.46451	-6.62926	2.25062	6.63436	NA	NA	0.00081632	1.9973e-13	0.0137199	3.3737e-11	0.0244097	3.25912e-11	NA	NA	0.0994587	4.01324e-10	0.466337	7.28495e-08	0.498009	4.89746e-08	NA	NA
ZNF3	5.351e-10	4.79904e-07	6.20845	Colon_Transverse	1.18014e-08	1.85091e-05	5.70257	Artery_Aorta	9.30355e-09	1.49103e-05	-5.74296	NA	NA	NA	1	1	1	0	3	3.3472	-7.34898	-2.46451	-6.62926	2.25062	6.63436	NA	NA	0.00081632	1.9973e-13	0.0137199	3.3737e-11	0.0244097	3.25912e-11	NA	NA	0.0994587	4.01324e-10	0.466337	7.28495e-08	0.505936	5.18355e-08	NA	NA
ZNF3	5.351e-10	4.79904e-07	6.20845	Colon_Transverse	1.18014e-08	1.85091e-05	5.70257	Artery_Coronary	9.30355e-09	2.28445e-05	5.74296	NA	NA	NA	1	1	1	0	3	3.3472	-7.34898	-2.46451	-6.62926	-2.25062	-6.63436	NA	NA	0.00081632	1.9973e-13	0.0137199	3.3737e-11	0.0244097	3.25912e-11	NA	NA	0.0994587	4.01324e-10	0.466337	7.28495e-08	0.501344	7.21742e-08	NA	NA
ZNF3	5.351e-10	4.79904e-07	6.20845	Colon_Transverse	1.18014e-08	1.85091e-05	5.70257	Brain_Amygdala	9.30355e-09	1.25166e-05	5.74296	NA	NA	NA	1	1	1	0	3	3.3472	-7.34898	-2.46451	-6.62926	-2.25062	-6.63436	NA	NA	0.00081632	1.9973e-13	0.0137199	3.3737e-11	0.0244097	3.25912e-11	NA	NA	0.0994587	4.01324e-10	0.466337	7.28495e-08	0.541683	5.8273e-08	NA	NA
ZNF3	5.351e-10	4.79904e-07	6.20845	Colon_Transverse	1.18014e-08	1.85091e-05	5.70257	Brain_Caudate_basal_ganglia	9.30355e-09	1.80174e-05	-5.74296	NA	NA	NA	1	1	1	0	3	3.3472	-7.34898	-2.46451	-6.62926	2.25062	6.63436	NA	NA	0.00081632	1.9973e-13	0.0137199	3.3737e-11	0.0244097	3.25912e-11	NA	NA	0.0994587	4.01324e-10	0.466337	7.28495e-08	0.526776	5.35208e-08	NA	NA
ZNF3	5.351e-10	4.79904e-07	6.20845	Colon_Transverse	1.18014e-08	1.85091e-05	5.70257	Brain_Cerebellar_Hemisphere	9.30355e-09	1.61954e-05	-5.74296	NA	NA	NA	1	1	1	0	3	3.3472	-7.34898	-2.46451	-6.62926	2.25062	6.63436	NA	NA	0.00081632	1.9973e-13	0.0137199	3.3737e-11	0.0244097	3.25912e-11	NA	NA	0.0994587	4.01324e-10	0.466337	7.28495e-08	0.505119	6.65023e-08	NA	NA
ZNF3	5.351e-10	4.79904e-07	6.20845	Colon_Transverse	1.18014e-08	1.85091e-05	5.70257	Brain_Cerebellum	9.30355e-09	1.66446e-05	-5.74296	NA	NA	NA	1	1	1	0	3	3.3472	-7.34898	-2.46451	-6.62926	2.25062	6.63436	NA	NA	0.00081632	1.9973e-13	0.0137199	3.3737e-11	0.0244097	3.25912e-11	NA	NA	0.0994587	4.01324e-10	0.466337	7.28495e-08	0.501295	6.44232e-08	NA	NA
ZNF3	5.351e-10	4.79904e-07	6.20845	Colon_Transverse	1.18014e-08	1.85091e-05	5.70257	Brain_Cortex	9.30355e-09	1.51232e-05	-5.74296	NA	NA	NA	1	1	1	0	3	3.3472	-7.34898	-2.46451	-6.62926	2.25062	6.63436	NA	NA	0.00081632	1.9973e-13	0.0137199	3.3737e-11	0.0244097	3.25912e-11	NA	NA	0.0994587	4.01324e-10	0.466337	7.28495e-08	0.516619	5.86865e-08	NA	NA
ZNF3	5.351e-10	4.79904e-07	6.20845	Colon_Transverse	1.18014e-08	1.85091e-05	5.70257	Brain_Frontal_Cortex_BA9	9.30355e-09	1.66195e-05	5.74296	NA	NA	NA	1	1	1	0	3	3.3472	-7.34898	-2.46451	-6.62926	-2.25062	-6.63436	NA	NA	0.00081632	1.9973e-13	0.0137199	3.3737e-11	0.0244097	3.25912e-11	NA	NA	0.0994587	4.01324e-10	0.466337	7.28495e-08	0.525399	7.73211e-08	NA	NA
ZNF3	5.351e-10	4.79904e-07	6.20845	Colon_Transverse	1.18014e-08	1.85091e-05	5.70257	Breast_Mammary_Tissue	9.30355e-09	1.64259e-05	5.74296	NA	NA	NA	1	1	1	0	3	3.3472	-7.34898	-2.46451	-6.62926	-2.25062	-6.63436	NA	NA	0.00081632	1.9973e-13	0.0137199	3.3737e-11	0.0244097	3.25912e-11	NA	NA	0.0994587	4.01324e-10	0.466337	7.28495e-08	0.49321	4.99623e-08	NA	NA
ZNF3	5.351e-10	4.79904e-07	6.20845	Colon_Transverse	1.18014e-08	1.85091e-05	5.70257	Cells_EBV-transformed_lymphocytes	9.30355e-09	1.50599e-05	5.74296	NA	NA	NA	1	1	1	0	3	3.3472	-7.34898	-2.46451	-6.62926	-2.25062	-6.63436	NA	NA	0.00081632	1.9973e-13	0.0137199	3.3737e-11	0.0244097	3.25912e-11	NA	NA	0.0994587	4.01324e-10	0.466337	7.28495e-08	0.498548	5.82634e-08	NA	NA
ZNF3	5.351e-10	4.79904e-07	6.20845	Colon_Transverse	1.18014e-08	1.85091e-05	5.70257	Colon_Sigmoid	9.30355e-09	1.60501e-05	5.74296	NA	NA	NA	1	1	1	0	3	3.3472	-7.34898	-2.46451	-6.62926	-2.25062	-6.63436	NA	NA	0.00081632	1.9973e-13	0.0137199	3.3737e-11	0.0244097	3.25912e-11	NA	NA	0.0994587	4.01324e-10	0.466337	7.28495e-08	0.509731	5.56331e-08	NA	NA
ZNF3	5.351e-10	4.79904e-07	6.20845	Colon_Transverse	1.18014e-08	1.85091e-05	5.70257	Esophagus_Gastroesophageal_Junction	9.30355e-09	1.7749e-05	-5.74296	NA	NA	NA	1	1	1	0	3	3.3472	-7.34898	-2.46451	-6.62926	2.25062	6.63436	NA	NA	0.00081632	1.9973e-13	0.0137199	3.3737e-11	0.0244097	3.25912e-11	NA	NA	0.0994587	4.01324e-10	0.466337	7.28495e-08	0.505655	6.87205e-08	NA	NA
ZNF3	5.351e-10	4.79904e-07	6.20845	Colon_Transverse	1.18014e-08	1.85091e-05	5.70257	Heart_Atrial_Appendage	9.30355e-09	1.90856e-05	-5.74296	NA	NA	NA	1	1	1	0	3	3.3472	-7.34898	-2.46451	-6.62926	2.25062	6.63436	NA	NA	0.00081632	1.9973e-13	0.0137199	3.3737e-11	0.0244097	3.25912e-11	NA	NA	0.0994587	4.01324e-10	0.466337	7.28495e-08	0.490999	6.0972e-08	NA	NA
ZNF3	5.351e-10	4.79904e-07	6.20845	Colon_Transverse	1.18014e-08	1.85091e-05	5.70257	Lung	9.30355e-09	2.19067e-05	5.74296	NA	NA	NA	1	1	1	0	3	3.3472	-7.34898	-2.46451	-6.62926	-2.25062	-6.63436	NA	NA	0.00081632	1.9973e-13	0.0137199	3.3737e-11	0.0244097	3.25912e-11	NA	NA	0.0994587	4.01324e-10	0.466337	7.28495e-08	0.484026	6.31325e-08	NA	NA
ZNF3	5.351e-10	4.79904e-07	6.20845	Colon_Transverse	1.18014e-08	1.85091e-05	5.70257	Nerve_Tibial	9.30355e-09	1.78569e-05	5.74296	NA	NA	NA	1	1	1	0	3	3.3472	-7.34898	-2.46451	-6.62926	-2.25062	-6.63436	NA	NA	0.00081632	1.9973e-13	0.0137199	3.3737e-11	0.0244097	3.25912e-11	NA	NA	0.0994587	4.01324e-10	0.466337	7.28495e-08	0.505542	6.86696e-08	NA	NA
ZNF3	5.351e-10	4.79904e-07	6.20845	Colon_Transverse	1.18014e-08	1.85091e-05	5.70257	Ovary	9.30355e-09	1.48122e-05	5.74296	NA	NA	NA	1	1	1	0	3	3.3472	-7.34898	-2.46451	-6.62926	-2.25062	-6.63436	NA	NA	0.00081632	1.9973e-13	0.0137199	3.3737e-11	0.0244097	3.25912e-11	NA	NA	0.0994587	4.01324e-10	0.466337	7.28495e-08	0.501781	6.38001e-08	NA	NA
ZNF3	5.351e-10	4.79904e-07	6.20845	Colon_Transverse	1.18014e-08	1.85091e-05	5.70257	Pancreas	9.30355e-09	1.4921e-05	5.74296	NA	NA	NA	1	1	1	0	3	3.3472	-7.34898	-2.46451	-6.62926	-2.25062	-6.63436	NA	NA	0.00081632	1.9973e-13	0.0137199	3.3737e-11	0.0244097	3.25912e-11	NA	NA	0.0994587	4.01324e-10	0.466337	7.28495e-08	0.512583	7.43257e-08	NA	NA
ZNF3	5.351e-10	4.79904e-07	6.20845	Colon_Transverse	1.18014e-08	1.85091e-05	5.70257	Prostate	9.30355e-09	1.90647e-05	-5.74296	NA	NA	NA	1	1	1	0	3	3.3472	-7.34898	-2.46451	-6.62926	2.25062	6.63436	NA	NA	0.00081632	1.9973e-13	0.0137199	3.3737e-11	0.0244097	3.25912e-11	NA	NA	0.0994587	4.01324e-10	0.466337	7.28495e-08	0.512575	5.57195e-08	NA	NA
ZNF3	5.351e-10	4.79904e-07	6.20845	Colon_Transverse	1.18014e-08	1.85091e-05	5.70257	Skin_Not_Sun_Exposed_Suprapubic	9.30355e-09	2.22514e-05	-5.74296	NA	NA	NA	1	1	1	0	3	3.3472	-7.34898	-2.46451	-6.62926	2.25062	6.63436	NA	NA	0.00081632	1.9973e-13	0.0137199	3.3737e-11	0.0244097	3.25912e-11	NA	NA	0.0994587	4.01324e-10	0.466337	7.28495e-08	0.502379	5.98803e-08	NA	NA
ZNF3	5.351e-10	4.79904e-07	6.20845	Colon_Transverse	1.18014e-08	1.85091e-05	5.70257	Spleen	9.30355e-09	1.71295e-05	-5.74296	NA	NA	NA	1	1	1	0	3	3.3472	-7.34898	-2.46451	-6.62926	2.25062	6.63436	NA	NA	0.00081632	1.9973e-13	0.0137199	3.3737e-11	0.0244097	3.25912e-11	NA	NA	0.0994587	4.01324e-10	0.466337	7.28495e-08	0.506217	6.65329e-08	NA	NA
ZNF3	5.351e-10	4.79904e-07	6.20845	Colon_Transverse	1.18014e-08	1.85091e-05	5.70257	Stomach	9.30355e-09	1.89088e-05	5.74296	NA	NA	NA	1	1	1	0	3	3.3472	-7.34898	-2.46451	-6.62926	-2.25062	-6.63436	NA	NA	0.00081632	1.9973e-13	0.0137199	3.3737e-11	0.0244097	3.25912e-11	NA	NA	0.0994587	4.01324e-10	0.466337	7.28495e-08	0.51744	5.0892e-08	NA	NA
ZNF3	5.351e-10	4.79904e-07	6.20845	Colon_Transverse	1.18014e-08	1.85091e-05	5.70257	Testis	9.30355e-09	2.67707e-05	5.74296	NA	NA	NA	1	1	1	0	3	3.3472	-7.34898	-2.46451	-6.62926	-2.25062	-6.63436	NA	NA	0.00081632	1.9973e-13	0.0137199	3.3737e-11	0.0244097	3.25912e-11	NA	NA	0.0994587	4.01324e-10	0.466337	7.28495e-08	0.539534	8.84478e-08	NA	NA
ZNF3	5.351e-10	4.79904e-07	6.20845	Colon_Transverse	1.18014e-08	1.85091e-05	5.70257	Whole_Blood	9.30355e-09	3.58875e-05	5.74296	NA	NA	NA	1	1	1	0	3	3.3472	-7.34898	-2.46451	-6.62926	-2.25062	-6.63436	NA	NA	0.00081632	1.9973e-13	0.0137199	3.3737e-11	0.0244097	3.25912e-11	NA	NA	0.0994587	4.01324e-10	0.466337	7.28495e-08	0.518826	5.96093e-08	NA	NA
ZNF3	5.351e-10	4.79904e-07	6.20845	Colon_Transverse	1.18014e-08	1.85091e-05	5.70257	smultixcan	9.30355e-09	1.64355e-05	0.47858	NA	NA	NA	1	1	1	0	3	3.3472	-7.34898	-2.46451	-6.62926	-0.187552	-0.552863	NA	NA	0.00081632	1.9973e-13	0.0137199	3.3737e-11	0.0244097	3.25912e-11	NA	NA	0.0994587	4.01324e-10	0.466337	7.28495e-08	0.501189	5.77095e-08	NA	NA
ZNF3	5.351e-10	4.79904e-07	6.20845	Esophagus_Gastroesophageal_Junction	1.18014e-08	1.81034e-05	5.70257	Adipose_Visceral_Omentum	9.30355e-09	1.92857e-05	-5.74296	NA	NA	NA	1	1	1	0	3	3.3472	-7.34898	-2.46451	-6.62926	2.25062	6.63436	NA	NA	0.00081632	1.9973e-13	0.0137199	3.3737e-11	0.0244097	3.25912e-11	NA	NA	0.0994587	4.01324e-10	0.485899	7.13763e-08	0.498009	4.89746e-08	NA	NA
ZNF3	5.351e-10	4.79904e-07	6.20845	Esophagus_Gastroesophageal_Junction	1.18014e-08	1.81034e-05	5.70257	Artery_Aorta	9.30355e-09	1.49103e-05	-5.74296	NA	NA	NA	1	1	1	0	3	3.3472	-7.34898	-2.46451	-6.62926	2.25062	6.63436	NA	NA	0.00081632	1.9973e-13	0.0137199	3.3737e-11	0.0244097	3.25912e-11	NA	NA	0.0994587	4.01324e-10	0.485899	7.13763e-08	0.505936	5.18355e-08	NA	NA
ZNF3	5.351e-10	4.79904e-07	6.20845	Esophagus_Gastroesophageal_Junction	1.18014e-08	1.81034e-05	5.70257	Artery_Coronary	9.30355e-09	2.28445e-05	5.74296	NA	NA	NA	1	1	1	0	3	3.3472	-7.34898	-2.46451	-6.62926	-2.25062	-6.63436	NA	NA	0.00081632	1.9973e-13	0.0137199	3.3737e-11	0.0244097	3.25912e-11	NA	NA	0.0994587	4.01324e-10	0.485899	7.13763e-08	0.501344	7.21742e-08	NA	NA
ZNF3	5.351e-10	4.79904e-07	6.20845	Esophagus_Gastroesophageal_Junction	1.18014e-08	1.81034e-05	5.70257	Brain_Amygdala	9.30355e-09	1.25166e-05	5.74296	NA	NA	NA	1	1	1	0	3	3.3472	-7.34898	-2.46451	-6.62926	-2.25062	-6.63436	NA	NA	0.00081632	1.9973e-13	0.0137199	3.3737e-11	0.0244097	3.25912e-11	NA	NA	0.0994587	4.01324e-10	0.485899	7.13763e-08	0.541683	5.8273e-08	NA	NA
ZNF3	5.351e-10	4.79904e-07	6.20845	Esophagus_Gastroesophageal_Junction	1.18014e-08	1.81034e-05	5.70257	Brain_Caudate_basal_ganglia	9.30355e-09	1.80174e-05	-5.74296	NA	NA	NA	1	1	1	0	3	3.3472	-7.34898	-2.46451	-6.62926	2.25062	6.63436	NA	NA	0.00081632	1.9973e-13	0.0137199	3.3737e-11	0.0244097	3.25912e-11	NA	NA	0.0994587	4.01324e-10	0.485899	7.13763e-08	0.526776	5.35208e-08	NA	NA
ZNF3	5.351e-10	4.79904e-07	6.20845	Esophagus_Gastroesophageal_Junction	1.18014e-08	1.81034e-05	5.70257	Brain_Cerebellar_Hemisphere	9.30355e-09	1.61954e-05	-5.74296	NA	NA	NA	1	1	1	0	3	3.3472	-7.34898	-2.46451	-6.62926	2.25062	6.63436	NA	NA	0.00081632	1.9973e-13	0.0137199	3.3737e-11	0.0244097	3.25912e-11	NA	NA	0.0994587	4.01324e-10	0.485899	7.13763e-08	0.505119	6.65023e-08	NA	NA
ZNF3	5.351e-10	4.79904e-07	6.20845	Esophagus_Gastroesophageal_Junction	1.18014e-08	1.81034e-05	5.70257	Brain_Cerebellum	9.30355e-09	1.66446e-05	-5.74296	NA	NA	NA	1	1	1	0	3	3.3472	-7.34898	-2.46451	-6.62926	2.25062	6.63436	NA	NA	0.00081632	1.9973e-13	0.0137199	3.3737e-11	0.0244097	3.25912e-11	NA	NA	0.0994587	4.01324e-10	0.485899	7.13763e-08	0.501295	6.44232e-08	NA	NA
ZNF3	5.351e-10	4.79904e-07	6.20845	Esophagus_Gastroesophageal_Junction	1.18014e-08	1.81034e-05	5.70257	Brain_Cortex	9.30355e-09	1.51232e-05	-5.74296	NA	NA	NA	1	1	1	0	3	3.3472	-7.34898	-2.46451	-6.62926	2.25062	6.63436	NA	NA	0.00081632	1.9973e-13	0.0137199	3.3737e-11	0.0244097	3.25912e-11	NA	NA	0.0994587	4.01324e-10	0.485899	7.13763e-08	0.516619	5.86865e-08	NA	NA
ZNF3	5.351e-10	4.79904e-07	6.20845	Esophagus_Gastroesophageal_Junction	1.18014e-08	1.81034e-05	5.70257	Brain_Frontal_Cortex_BA9	9.30355e-09	1.66195e-05	5.74296	NA	NA	NA	1	1	1	0	3	3.3472	-7.34898	-2.46451	-6.62926	-2.25062	-6.63436	NA	NA	0.00081632	1.9973e-13	0.0137199	3.3737e-11	0.0244097	3.25912e-11	NA	NA	0.0994587	4.01324e-10	0.485899	7.13763e-08	0.525399	7.73211e-08	NA	NA
ZNF3	5.351e-10	4.79904e-07	6.20845	Esophagus_Gastroesophageal_Junction	1.18014e-08	1.81034e-05	5.70257	Breast_Mammary_Tissue	9.30355e-09	1.64259e-05	5.74296	NA	NA	NA	1	1	1	0	3	3.3472	-7.34898	-2.46451	-6.62926	-2.25062	-6.63436	NA	NA	0.00081632	1.9973e-13	0.0137199	3.3737e-11	0.0244097	3.25912e-11	NA	NA	0.0994587	4.01324e-10	0.485899	7.13763e-08	0.49321	4.99623e-08	NA	NA
ZNF3	5.351e-10	4.79904e-07	6.20845	Esophagus_Gastroesophageal_Junction	1.18014e-08	1.81034e-05	5.70257	Cells_EBV-transformed_lymphocytes	9.30355e-09	1.50599e-05	5.74296	NA	NA	NA	1	1	1	0	3	3.3472	-7.34898	-2.46451	-6.62926	-2.25062	-6.63436	NA	NA	0.00081632	1.9973e-13	0.0137199	3.3737e-11	0.0244097	3.25912e-11	NA	NA	0.0994587	4.01324e-10	0.485899	7.13763e-08	0.498548	5.82634e-08	NA	NA
ZNF3	5.351e-10	4.79904e-07	6.20845	Esophagus_Gastroesophageal_Junction	1.18014e-08	1.81034e-05	5.70257	Colon_Sigmoid	9.30355e-09	1.60501e-05	5.74296	NA	NA	NA	1	1	1	0	3	3.3472	-7.34898	-2.46451	-6.62926	-2.25062	-6.63436	NA	NA	0.00081632	1.9973e-13	0.0137199	3.3737e-11	0.0244097	3.25912e-11	NA	NA	0.0994587	4.01324e-10	0.485899	7.13763e-08	0.509731	5.56331e-08	NA	NA
ZNF3	5.351e-10	4.79904e-07	6.20845	Esophagus_Gastroesophageal_Junction	1.18014e-08	1.81034e-05	5.70257	Esophagus_Gastroesophageal_Junction	9.30355e-09	1.7749e-05	-5.74296	NA	NA	NA	1	1	1	0	3	3.3472	-7.34898	-2.46451	-6.62926	2.25062	6.63436	NA	NA	0.00081632	1.9973e-13	0.0137199	3.3737e-11	0.0244097	3.25912e-11	NA	NA	0.0994587	4.01324e-10	0.485899	7.13763e-08	0.505655	6.87205e-08	NA	NA
ZNF3	5.351e-10	4.79904e-07	6.20845	Esophagus_Gastroesophageal_Junction	1.18014e-08	1.81034e-05	5.70257	Heart_Atrial_Appendage	9.30355e-09	1.90856e-05	-5.74296	NA	NA	NA	1	1	1	0	3	3.3472	-7.34898	-2.46451	-6.62926	2.25062	6.63436	NA	NA	0.00081632	1.9973e-13	0.0137199	3.3737e-11	0.0244097	3.25912e-11	NA	NA	0.0994587	4.01324e-10	0.485899	7.13763e-08	0.490999	6.0972e-08	NA	NA
ZNF3	5.351e-10	4.79904e-07	6.20845	Esophagus_Gastroesophageal_Junction	1.18014e-08	1.81034e-05	5.70257	Lung	9.30355e-09	2.19067e-05	5.74296	NA	NA	NA	1	1	1	0	3	3.3472	-7.34898	-2.46451	-6.62926	-2.25062	-6.63436	NA	NA	0.00081632	1.9973e-13	0.0137199	3.3737e-11	0.0244097	3.25912e-11	NA	NA	0.0994587	4.01324e-10	0.485899	7.13763e-08	0.484026	6.31325e-08	NA	NA
ZNF3	5.351e-10	4.79904e-07	6.20845	Esophagus_Gastroesophageal_Junction	1.18014e-08	1.81034e-05	5.70257	Nerve_Tibial	9.30355e-09	1.78569e-05	5.74296	NA	NA	NA	1	1	1	0	3	3.3472	-7.34898	-2.46451	-6.62926	-2.25062	-6.63436	NA	NA	0.00081632	1.9973e-13	0.0137199	3.3737e-11	0.0244097	3.25912e-11	NA	NA	0.0994587	4.01324e-10	0.485899	7.13763e-08	0.505542	6.86696e-08	NA	NA
ZNF3	5.351e-10	4.79904e-07	6.20845	Esophagus_Gastroesophageal_Junction	1.18014e-08	1.81034e-05	5.70257	Ovary	9.30355e-09	1.48122e-05	5.74296	NA	NA	NA	1	1	1	0	3	3.3472	-7.34898	-2.46451	-6.62926	-2.25062	-6.63436	NA	NA	0.00081632	1.9973e-13	0.0137199	3.3737e-11	0.0244097	3.25912e-11	NA	NA	0.0994587	4.01324e-10	0.485899	7.13763e-08	0.501781	6.38001e-08	NA	NA
ZNF3	5.351e-10	4.79904e-07	6.20845	Esophagus_Gastroesophageal_Junction	1.18014e-08	1.81034e-05	5.70257	Pancreas	9.30355e-09	1.4921e-05	5.74296	NA	NA	NA	1	1	1	0	3	3.3472	-7.34898	-2.46451	-6.62926	-2.25062	-6.63436	NA	NA	0.00081632	1.9973e-13	0.0137199	3.3737e-11	0.0244097	3.25912e-11	NA	NA	0.0994587	4.01324e-10	0.485899	7.13763e-08	0.512583	7.43257e-08	NA	NA
ZNF3	5.351e-10	4.79904e-07	6.20845	Esophagus_Gastroesophageal_Junction	1.18014e-08	1.81034e-05	5.70257	Prostate	9.30355e-09	1.90647e-05	-5.74296	NA	NA	NA	1	1	1	0	3	3.3472	-7.34898	-2.46451	-6.62926	2.25062	6.63436	NA	NA	0.00081632	1.9973e-13	0.0137199	3.3737e-11	0.0244097	3.25912e-11	NA	NA	0.0994587	4.01324e-10	0.485899	7.13763e-08	0.512575	5.57195e-08	NA	NA
ZNF3	5.351e-10	4.79904e-07	6.20845	Esophagus_Gastroesophageal_Junction	1.18014e-08	1.81034e-05	5.70257	Skin_Not_Sun_Exposed_Suprapubic	9.30355e-09	2.22514e-05	-5.74296	NA	NA	NA	1	1	1	0	3	3.3472	-7.34898	-2.46451	-6.62926	2.25062	6.63436	NA	NA	0.00081632	1.9973e-13	0.0137199	3.3737e-11	0.0244097	3.25912e-11	NA	NA	0.0994587	4.01324e-10	0.485899	7.13763e-08	0.502379	5.98803e-08	NA	NA
ZNF3	5.351e-10	4.79904e-07	6.20845	Esophagus_Gastroesophageal_Junction	1.18014e-08	1.81034e-05	5.70257	Spleen	9.30355e-09	1.71295e-05	-5.74296	NA	NA	NA	1	1	1	0	3	3.3472	-7.34898	-2.46451	-6.62926	2.25062	6.63436	NA	NA	0.00081632	1.9973e-13	0.0137199	3.3737e-11	0.0244097	3.25912e-11	NA	NA	0.0994587	4.01324e-10	0.485899	7.13763e-08	0.506217	6.65329e-08	NA	NA
ZNF3	5.351e-10	4.79904e-07	6.20845	Esophagus_Gastroesophageal_Junction	1.18014e-08	1.81034e-05	5.70257	Stomach	9.30355e-09	1.89088e-05	5.74296	NA	NA	NA	1	1	1	0	3	3.3472	-7.34898	-2.46451	-6.62926	-2.25062	-6.63436	NA	NA	0.00081632	1.9973e-13	0.0137199	3.3737e-11	0.0244097	3.25912e-11	NA	NA	0.0994587	4.01324e-10	0.485899	7.13763e-08	0.51744	5.0892e-08	NA	NA
ZNF3	5.351e-10	4.79904e-07	6.20845	Esophagus_Gastroesophageal_Junction	1.18014e-08	1.81034e-05	5.70257	Testis	9.30355e-09	2.67707e-05	5.74296	NA	NA	NA	1	1	1	0	3	3.3472	-7.34898	-2.46451	-6.62926	-2.25062	-6.63436	NA	NA	0.00081632	1.9973e-13	0.0137199	3.3737e-11	0.0244097	3.25912e-11	NA	NA	0.0994587	4.01324e-10	0.485899	7.13763e-08	0.539534	8.84478e-08	NA	NA
ZNF3	5.351e-10	4.79904e-07	6.20845	Esophagus_Gastroesophageal_Junction	1.18014e-08	1.81034e-05	5.70257	Whole_Blood	9.30355e-09	3.58875e-05	5.74296	NA	NA	NA	1	1	1	0	3	3.3472	-7.34898	-2.46451	-6.62926	-2.25062	-6.63436	NA	NA	0.00081632	1.9973e-13	0.0137199	3.3737e-11	0.0244097	3.25912e-11	NA	NA	0.0994587	4.01324e-10	0.485899	7.13763e-08	0.518826	5.96093e-08	NA	NA
ZNF3	5.351e-10	4.79904e-07	6.20845	Esophagus_Gastroesophageal_Junction	1.18014e-08	1.81034e-05	5.70257	smultixcan	9.30355e-09	1.64355e-05	0.47858	NA	NA	NA	1	1	1	0	3	3.3472	-7.34898	-2.46451	-6.62926	-0.187552	-0.552863	NA	NA	0.00081632	1.9973e-13	0.0137199	3.3737e-11	0.0244097	3.25912e-11	NA	NA	0.0994587	4.01324e-10	0.485899	7.13763e-08	0.501189	5.77095e-08	NA	NA
ZNF3	5.351e-10	4.79904e-07	6.20845	Thyroid	1.18014e-08	1.9825e-05	5.70257	Adipose_Visceral_Omentum	9.30355e-09	1.92857e-05	-5.74296	NA	NA	NA	1	1	1	0	3	3.3472	-7.34898	-2.46451	-6.62926	2.25062	6.63436	NA	NA	0.00081632	1.9973e-13	0.0137199	3.3737e-11	0.0244097	3.25912e-11	NA	NA	0.0994587	4.01324e-10	0.449119	9.33302e-08	0.498009	4.89746e-08	NA	NA
ZNF3	5.351e-10	4.79904e-07	6.20845	Thyroid	1.18014e-08	1.9825e-05	5.70257	Artery_Aorta	9.30355e-09	1.49103e-05	-5.74296	NA	NA	NA	1	1	1	0	3	3.3472	-7.34898	-2.46451	-6.62926	2.25062	6.63436	NA	NA	0.00081632	1.9973e-13	0.0137199	3.3737e-11	0.0244097	3.25912e-11	NA	NA	0.0994587	4.01324e-10	0.449119	9.33302e-08	0.505936	5.18355e-08	NA	NA
ZNF3	5.351e-10	4.79904e-07	6.20845	Thyroid	1.18014e-08	1.9825e-05	5.70257	Artery_Coronary	9.30355e-09	2.28445e-05	5.74296	NA	NA	NA	1	1	1	0	3	3.3472	-7.34898	-2.46451	-6.62926	-2.25062	-6.63436	NA	NA	0.00081632	1.9973e-13	0.0137199	3.3737e-11	0.0244097	3.25912e-11	NA	NA	0.0994587	4.01324e-10	0.449119	9.33302e-08	0.501344	7.21742e-08	NA	NA
ZNF3	5.351e-10	4.79904e-07	6.20845	Thyroid	1.18014e-08	1.9825e-05	5.70257	Brain_Amygdala	9.30355e-09	1.25166e-05	5.74296	NA	NA	NA	1	1	1	0	3	3.3472	-7.34898	-2.46451	-6.62926	-2.25062	-6.63436	NA	NA	0.00081632	1.9973e-13	0.0137199	3.3737e-11	0.0244097	3.25912e-11	NA	NA	0.0994587	4.01324e-10	0.449119	9.33302e-08	0.541683	5.8273e-08	NA	NA
ZNF3	5.351e-10	4.79904e-07	6.20845	Thyroid	1.18014e-08	1.9825e-05	5.70257	Brain_Caudate_basal_ganglia	9.30355e-09	1.80174e-05	-5.74296	NA	NA	NA	1	1	1	0	3	3.3472	-7.34898	-2.46451	-6.62926	2.25062	6.63436	NA	NA	0.00081632	1.9973e-13	0.0137199	3.3737e-11	0.0244097	3.25912e-11	NA	NA	0.0994587	4.01324e-10	0.449119	9.33302e-08	0.526776	5.35208e-08	NA	NA
ZNF3	5.351e-10	4.79904e-07	6.20845	Thyroid	1.18014e-08	1.9825e-05	5.70257	Brain_Cerebellar_Hemisphere	9.30355e-09	1.61954e-05	-5.74296	NA	NA	NA	1	1	1	0	3	3.3472	-7.34898	-2.46451	-6.62926	2.25062	6.63436	NA	NA	0.00081632	1.9973e-13	0.0137199	3.3737e-11	0.0244097	3.25912e-11	NA	NA	0.0994587	4.01324e-10	0.449119	9.33302e-08	0.505119	6.65023e-08	NA	NA
ZNF3	5.351e-10	4.79904e-07	6.20845	Thyroid	1.18014e-08	1.9825e-05	5.70257	Brain_Cerebellum	9.30355e-09	1.66446e-05	-5.74296	NA	NA	NA	1	1	1	0	3	3.3472	-7.34898	-2.46451	-6.62926	2.25062	6.63436	NA	NA	0.00081632	1.9973e-13	0.0137199	3.3737e-11	0.0244097	3.25912e-11	NA	NA	0.0994587	4.01324e-10	0.449119	9.33302e-08	0.501295	6.44232e-08	NA	NA
ZNF3	5.351e-10	4.79904e-07	6.20845	Thyroid	1.18014e-08	1.9825e-05	5.70257	Brain_Cortex	9.30355e-09	1.51232e-05	-5.74296	NA	NA	NA	1	1	1	0	3	3.3472	-7.34898	-2.46451	-6.62926	2.25062	6.63436	NA	NA	0.00081632	1.9973e-13	0.0137199	3.3737e-11	0.0244097	3.25912e-11	NA	NA	0.0994587	4.01324e-10	0.449119	9.33302e-08	0.516619	5.86865e-08	NA	NA
ZNF3	5.351e-10	4.79904e-07	6.20845	Thyroid	1.18014e-08	1.9825e-05	5.70257	Brain_Frontal_Cortex_BA9	9.30355e-09	1.66195e-05	5.74296	NA	NA	NA	1	1	1	0	3	3.3472	-7.34898	-2.46451	-6.62926	-2.25062	-6.63436	NA	NA	0.00081632	1.9973e-13	0.0137199	3.3737e-11	0.0244097	3.25912e-11	NA	NA	0.0994587	4.01324e-10	0.449119	9.33302e-08	0.525399	7.73211e-08	NA	NA
ZNF3	5.351e-10	4.79904e-07	6.20845	Thyroid	1.18014e-08	1.9825e-05	5.70257	Breast_Mammary_Tissue	9.30355e-09	1.64259e-05	5.74296	NA	NA	NA	1	1	1	0	3	3.3472	-7.34898	-2.46451	-6.62926	-2.25062	-6.63436	NA	NA	0.00081632	1.9973e-13	0.0137199	3.3737e-11	0.0244097	3.25912e-11	NA	NA	0.0994587	4.01324e-10	0.449119	9.33302e-08	0.49321	4.99623e-08	NA	NA
ZNF3	5.351e-10	4.79904e-07	6.20845	Thyroid	1.18014e-08	1.9825e-05	5.70257	Cells_EBV-transformed_lymphocytes	9.30355e-09	1.50599e-05	5.74296	NA	NA	NA	1	1	1	0	3	3.3472	-7.34898	-2.46451	-6.62926	-2.25062	-6.63436	NA	NA	0.00081632	1.9973e-13	0.0137199	3.3737e-11	0.0244097	3.25912e-11	NA	NA	0.0994587	4.01324e-10	0.449119	9.33302e-08	0.498548	5.82634e-08	NA	NA
ZNF3	5.351e-10	4.79904e-07	6.20845	Thyroid	1.18014e-08	1.9825e-05	5.70257	Colon_Sigmoid	9.30355e-09	1.60501e-05	5.74296	NA	NA	NA	1	1	1	0	3	3.3472	-7.34898	-2.46451	-6.62926	-2.25062	-6.63436	NA	NA	0.00081632	1.9973e-13	0.0137199	3.3737e-11	0.0244097	3.25912e-11	NA	NA	0.0994587	4.01324e-10	0.449119	9.33302e-08	0.509731	5.56331e-08	NA	NA
ZNF3	5.351e-10	4.79904e-07	6.20845	Thyroid	1.18014e-08	1.9825e-05	5.70257	Esophagus_Gastroesophageal_Junction	9.30355e-09	1.7749e-05	-5.74296	NA	NA	NA	1	1	1	0	3	3.3472	-7.34898	-2.46451	-6.62926	2.25062	6.63436	NA	NA	0.00081632	1.9973e-13	0.0137199	3.3737e-11	0.0244097	3.25912e-11	NA	NA	0.0994587	4.01324e-10	0.449119	9.33302e-08	0.505655	6.87205e-08	NA	NA
ZNF3	5.351e-10	4.79904e-07	6.20845	Thyroid	1.18014e-08	1.9825e-05	5.70257	Heart_Atrial_Appendage	9.30355e-09	1.90856e-05	-5.74296	NA	NA	NA	1	1	1	0	3	3.3472	-7.34898	-2.46451	-6.62926	2.25062	6.63436	NA	NA	0.00081632	1.9973e-13	0.0137199	3.3737e-11	0.0244097	3.25912e-11	NA	NA	0.0994587	4.01324e-10	0.449119	9.33302e-08	0.490999	6.0972e-08	NA	NA
ZNF3	5.351e-10	4.79904e-07	6.20845	Thyroid	1.18014e-08	1.9825e-05	5.70257	Lung	9.30355e-09	2.19067e-05	5.74296	NA	NA	NA	1	1	1	0	3	3.3472	-7.34898	-2.46451	-6.62926	-2.25062	-6.63436	NA	NA	0.00081632	1.9973e-13	0.0137199	3.3737e-11	0.0244097	3.25912e-11	NA	NA	0.0994587	4.01324e-10	0.449119	9.33302e-08	0.484026	6.31325e-08	NA	NA
ZNF3	5.351e-10	4.79904e-07	6.20845	Thyroid	1.18014e-08	1.9825e-05	5.70257	Nerve_Tibial	9.30355e-09	1.78569e-05	5.74296	NA	NA	NA	1	1	1	0	3	3.3472	-7.34898	-2.46451	-6.62926	-2.25062	-6.63436	NA	NA	0.00081632	1.9973e-13	0.0137199	3.3737e-11	0.0244097	3.25912e-11	NA	NA	0.0994587	4.01324e-10	0.449119	9.33302e-08	0.505542	6.86696e-08	NA	NA
ZNF3	5.351e-10	4.79904e-07	6.20845	Thyroid	1.18014e-08	1.9825e-05	5.70257	Ovary	9.30355e-09	1.48122e-05	5.74296	NA	NA	NA	1	1	1	0	3	3.3472	-7.34898	-2.46451	-6.62926	-2.25062	-6.63436	NA	NA	0.00081632	1.9973e-13	0.0137199	3.3737e-11	0.0244097	3.25912e-11	NA	NA	0.0994587	4.01324e-10	0.449119	9.33302e-08	0.501781	6.38001e-08	NA	NA
ZNF3	5.351e-10	4.79904e-07	6.20845	Thyroid	1.18014e-08	1.9825e-05	5.70257	Pancreas	9.30355e-09	1.4921e-05	5.74296	NA	NA	NA	1	1	1	0	3	3.3472	-7.34898	-2.46451	-6.62926	-2.25062	-6.63436	NA	NA	0.00081632	1.9973e-13	0.0137199	3.3737e-11	0.0244097	3.25912e-11	NA	NA	0.0994587	4.01324e-10	0.449119	9.33302e-08	0.512583	7.43257e-08	NA	NA
ZNF3	5.351e-10	4.79904e-07	6.20845	Thyroid	1.18014e-08	1.9825e-05	5.70257	Prostate	9.30355e-09	1.90647e-05	-5.74296	NA	NA	NA	1	1	1	0	3	3.3472	-7.34898	-2.46451	-6.62926	2.25062	6.63436	NA	NA	0.00081632	1.9973e-13	0.0137199	3.3737e-11	0.0244097	3.25912e-11	NA	NA	0.0994587	4.01324e-10	0.449119	9.33302e-08	0.512575	5.57195e-08	NA	NA
ZNF3	5.351e-10	4.79904e-07	6.20845	Thyroid	1.18014e-08	1.9825e-05	5.70257	Skin_Not_Sun_Exposed_Suprapubic	9.30355e-09	2.22514e-05	-5.74296	NA	NA	NA	1	1	1	0	3	3.3472	-7.34898	-2.46451	-6.62926	2.25062	6.63436	NA	NA	0.00081632	1.9973e-13	0.0137199	3.3737e-11	0.0244097	3.25912e-11	NA	NA	0.0994587	4.01324e-10	0.449119	9.33302e-08	0.502379	5.98803e-08	NA	NA
ZNF3	5.351e-10	4.79904e-07	6.20845	Thyroid	1.18014e-08	1.9825e-05	5.70257	Spleen	9.30355e-09	1.71295e-05	-5.74296	NA	NA	NA	1	1	1	0	3	3.3472	-7.34898	-2.46451	-6.62926	2.25062	6.63436	NA	NA	0.00081632	1.9973e-13	0.0137199	3.3737e-11	0.0244097	3.25912e-11	NA	NA	0.0994587	4.01324e-10	0.449119	9.33302e-08	0.506217	6.65329e-08	NA	NA
ZNF3	5.351e-10	4.79904e-07	6.20845	Thyroid	1.18014e-08	1.9825e-05	5.70257	Stomach	9.30355e-09	1.89088e-05	5.74296	NA	NA	NA	1	1	1	0	3	3.3472	-7.34898	-2.46451	-6.62926	-2.25062	-6.63436	NA	NA	0.00081632	1.9973e-13	0.0137199	3.3737e-11	0.0244097	3.25912e-11	NA	NA	0.0994587	4.01324e-10	0.449119	9.33302e-08	0.51744	5.0892e-08	NA	NA
ZNF3	5.351e-10	4.79904e-07	6.20845	Thyroid	1.18014e-08	1.9825e-05	5.70257	Testis	9.30355e-09	2.67707e-05	5.74296	NA	NA	NA	1	1	1	0	3	3.3472	-7.34898	-2.46451	-6.62926	-2.25062	-6.63436	NA	NA	0.00081632	1.9973e-13	0.0137199	3.3737e-11	0.0244097	3.25912e-11	NA	NA	0.0994587	4.01324e-10	0.449119	9.33302e-08	0.539534	8.84478e-08	NA	NA
ZNF3	5.351e-10	4.79904e-07	6.20845	Thyroid	1.18014e-08	1.9825e-05	5.70257	Whole_Blood	9.30355e-09	3.58875e-05	5.74296	NA	NA	NA	1	1	1	0	3	3.3472	-7.34898	-2.46451	-6.62926	-2.25062	-6.63436	NA	NA	0.00081632	1.9973e-13	0.0137199	3.3737e-11	0.0244097	3.25912e-11	NA	NA	0.0994587	4.01324e-10	0.449119	9.33302e-08	0.518826	5.96093e-08	NA	NA
ZNF3	5.351e-10	4.79904e-07	6.20845	Thyroid	1.18014e-08	1.9825e-05	5.70257	smultixcan	9.30355e-09	1.64355e-05	0.47858	NA	NA	NA	1	1	1	0	3	3.3472	-7.34898	-2.46451	-6.62926	-0.187552	-0.552863	NA	NA	0.00081632	1.9973e-13	0.0137199	3.3737e-11	0.0244097	3.25912e-11	NA	NA	0.0994587	4.01324e-10	0.449119	9.33302e-08	0.501189	5.77095e-08	NA	NA
ZNF3	5.351e-10	4.79904e-07	6.20845	smultixcan	4.29259e-10	4.25006e-07	-0.169198	Adipose_Visceral_Omentum	9.30355e-09	1.92857e-05	-5.74296	NA	NA	NA	1	1	1	0	3	3.3472	-7.34898	0.779908	0.533675	2.25062	6.63436	NA	NA	0.00081632	1.9973e-13	0.000462667	3.69617e-14	0.0244097	3.25912e-11	NA	NA	0.0994587	4.01324e-10	0.0802434	6.23714e-11	0.498009	4.89746e-08	NA	NA
ZNF3	5.351e-10	4.79904e-07	6.20845	smultixcan	4.29259e-10	4.25006e-07	-0.169198	Artery_Aorta	9.30355e-09	1.49103e-05	-5.74296	NA	NA	NA	1	1	1	0	3	3.3472	-7.34898	0.779908	0.533675	2.25062	6.63436	NA	NA	0.00081632	1.9973e-13	0.000462667	3.69617e-14	0.0244097	3.25912e-11	NA	NA	0.0994587	4.01324e-10	0.0802434	6.23714e-11	0.505936	5.18355e-08	NA	NA
ZNF3	5.351e-10	4.79904e-07	6.20845	smultixcan	4.29259e-10	4.25006e-07	-0.169198	Artery_Coronary	9.30355e-09	2.28445e-05	5.74296	NA	NA	NA	1	1	1	0	3	3.3472	-7.34898	0.779908	0.533675	-2.25062	-6.63436	NA	NA	0.00081632	1.9973e-13	0.000462667	3.69617e-14	0.0244097	3.25912e-11	NA	NA	0.0994587	4.01324e-10	0.0802434	6.23714e-11	0.501344	7.21742e-08	NA	NA
ZNF3	5.351e-10	4.79904e-07	6.20845	smultixcan	4.29259e-10	4.25006e-07	-0.169198	Brain_Amygdala	9.30355e-09	1.25166e-05	5.74296	NA	NA	NA	1	1	1	0	3	3.3472	-7.34898	0.779908	0.533675	-2.25062	-6.63436	NA	NA	0.00081632	1.9973e-13	0.000462667	3.69617e-14	0.0244097	3.25912e-11	NA	NA	0.0994587	4.01324e-10	0.0802434	6.23714e-11	0.541683	5.8273e-08	NA	NA
ZNF3	5.351e-10	4.79904e-07	6.20845	smultixcan	4.29259e-10	4.25006e-07	-0.169198	Brain_Caudate_basal_ganglia	9.30355e-09	1.80174e-05	-5.74296	NA	NA	NA	1	1	1	0	3	3.3472	-7.34898	0.779908	0.533675	2.25062	6.63436	NA	NA	0.00081632	1.9973e-13	0.000462667	3.69617e-14	0.0244097	3.25912e-11	NA	NA	0.0994587	4.01324e-10	0.0802434	6.23714e-11	0.526776	5.35208e-08	NA	NA
ZNF3	5.351e-10	4.79904e-07	6.20845	smultixcan	4.29259e-10	4.25006e-07	-0.169198	Brain_Cerebellar_Hemisphere	9.30355e-09	1.61954e-05	-5.74296	NA	NA	NA	1	1	1	0	3	3.3472	-7.34898	0.779908	0.533675	2.25062	6.63436	NA	NA	0.00081632	1.9973e-13	0.000462667	3.69617e-14	0.0244097	3.25912e-11	NA	NA	0.0994587	4.01324e-10	0.0802434	6.23714e-11	0.505119	6.65023e-08	NA	NA
ZNF3	5.351e-10	4.79904e-07	6.20845	smultixcan	4.29259e-10	4.25006e-07	-0.169198	Brain_Cerebellum	9.30355e-09	1.66446e-05	-5.74296	NA	NA	NA	1	1	1	0	3	3.3472	-7.34898	0.779908	0.533675	2.25062	6.63436	NA	NA	0.00081632	1.9973e-13	0.000462667	3.69617e-14	0.0244097	3.25912e-11	NA	NA	0.0994587	4.01324e-10	0.0802434	6.23714e-11	0.501295	6.44232e-08	NA	NA
ZNF3	5.351e-10	4.79904e-07	6.20845	smultixcan	4.29259e-10	4.25006e-07	-0.169198	Brain_Cortex	9.30355e-09	1.51232e-05	-5.74296	NA	NA	NA	1	1	1	0	3	3.3472	-7.34898	0.779908	0.533675	2.25062	6.63436	NA	NA	0.00081632	1.9973e-13	0.000462667	3.69617e-14	0.0244097	3.25912e-11	NA	NA	0.0994587	4.01324e-10	0.0802434	6.23714e-11	0.516619	5.86865e-08	NA	NA
ZNF3	5.351e-10	4.79904e-07	6.20845	smultixcan	4.29259e-10	4.25006e-07	-0.169198	Brain_Frontal_Cortex_BA9	9.30355e-09	1.66195e-05	5.74296	NA	NA	NA	1	1	1	0	3	3.3472	-7.34898	0.779908	0.533675	-2.25062	-6.63436	NA	NA	0.00081632	1.9973e-13	0.000462667	3.69617e-14	0.0244097	3.25912e-11	NA	NA	0.0994587	4.01324e-10	0.0802434	6.23714e-11	0.525399	7.73211e-08	NA	NA
ZNF3	5.351e-10	4.79904e-07	6.20845	smultixcan	4.29259e-10	4.25006e-07	-0.169198	Breast_Mammary_Tissue	9.30355e-09	1.64259e-05	5.74296	NA	NA	NA	1	1	1	0	3	3.3472	-7.34898	0.779908	0.533675	-2.25062	-6.63436	NA	NA	0.00081632	1.9973e-13	0.000462667	3.69617e-14	0.0244097	3.25912e-11	NA	NA	0.0994587	4.01324e-10	0.0802434	6.23714e-11	0.49321	4.99623e-08	NA	NA
ZNF3	5.351e-10	4.79904e-07	6.20845	smultixcan	4.29259e-10	4.25006e-07	-0.169198	Cells_EBV-transformed_lymphocytes	9.30355e-09	1.50599e-05	5.74296	NA	NA	NA	1	1	1	0	3	3.3472	-7.34898	0.779908	0.533675	-2.25062	-6.63436	NA	NA	0.00081632	1.9973e-13	0.000462667	3.69617e-14	0.0244097	3.25912e-11	NA	NA	0.0994587	4.01324e-10	0.0802434	6.23714e-11	0.498548	5.82634e-08	NA	NA
ZNF3	5.351e-10	4.79904e-07	6.20845	smultixcan	4.29259e-10	4.25006e-07	-0.169198	Colon_Sigmoid	9.30355e-09	1.60501e-05	5.74296	NA	NA	NA	1	1	1	0	3	3.3472	-7.34898	0.779908	0.533675	-2.25062	-6.63436	NA	NA	0.00081632	1.9973e-13	0.000462667	3.69617e-14	0.0244097	3.25912e-11	NA	NA	0.0994587	4.01324e-10	0.0802434	6.23714e-11	0.509731	5.56331e-08	NA	NA
ZNF3	5.351e-10	4.79904e-07	6.20845	smultixcan	4.29259e-10	4.25006e-07	-0.169198	Esophagus_Gastroesophageal_Junction	9.30355e-09	1.7749e-05	-5.74296	NA	NA	NA	1	1	1	0	3	3.3472	-7.34898	0.779908	0.533675	2.25062	6.63436	NA	NA	0.00081632	1.9973e-13	0.000462667	3.69617e-14	0.0244097	3.25912e-11	NA	NA	0.0994587	4.01324e-10	0.0802434	6.23714e-11	0.505655	6.87205e-08	NA	NA
ZNF3	5.351e-10	4.79904e-07	6.20845	smultixcan	4.29259e-10	4.25006e-07	-0.169198	Heart_Atrial_Appendage	9.30355e-09	1.90856e-05	-5.74296	NA	NA	NA	1	1	1	0	3	3.3472	-7.34898	0.779908	0.533675	2.25062	6.63436	NA	NA	0.00081632	1.9973e-13	0.000462667	3.69617e-14	0.0244097	3.25912e-11	NA	NA	0.0994587	4.01324e-10	0.0802434	6.23714e-11	0.490999	6.0972e-08	NA	NA
ZNF3	5.351e-10	4.79904e-07	6.20845	smultixcan	4.29259e-10	4.25006e-07	-0.169198	Lung	9.30355e-09	2.19067e-05	5.74296	NA	NA	NA	1	1	1	0	3	3.3472	-7.34898	0.779908	0.533675	-2.25062	-6.63436	NA	NA	0.00081632	1.9973e-13	0.000462667	3.69617e-14	0.0244097	3.25912e-11	NA	NA	0.0994587	4.01324e-10	0.0802434	6.23714e-11	0.484026	6.31325e-08	NA	NA
ZNF3	5.351e-10	4.79904e-07	6.20845	smultixcan	4.29259e-10	4.25006e-07	-0.169198	Nerve_Tibial	9.30355e-09	1.78569e-05	5.74296	NA	NA	NA	1	1	1	0	3	3.3472	-7.34898	0.779908	0.533675	-2.25062	-6.63436	NA	NA	0.00081632	1.9973e-13	0.000462667	3.69617e-14	0.0244097	3.25912e-11	NA	NA	0.0994587	4.01324e-10	0.0802434	6.23714e-11	0.505542	6.86696e-08	NA	NA
ZNF3	5.351e-10	4.79904e-07	6.20845	smultixcan	4.29259e-10	4.25006e-07	-0.169198	Ovary	9.30355e-09	1.48122e-05	5.74296	NA	NA	NA	1	1	1	0	3	3.3472	-7.34898	0.779908	0.533675	-2.25062	-6.63436	NA	NA	0.00081632	1.9973e-13	0.000462667	3.69617e-14	0.0244097	3.25912e-11	NA	NA	0.0994587	4.01324e-10	0.0802434	6.23714e-11	0.501781	6.38001e-08	NA	NA
ZNF3	5.351e-10	4.79904e-07	6.20845	smultixcan	4.29259e-10	4.25006e-07	-0.169198	Pancreas	9.30355e-09	1.4921e-05	5.74296	NA	NA	NA	1	1	1	0	3	3.3472	-7.34898	0.779908	0.533675	-2.25062	-6.63436	NA	NA	0.00081632	1.9973e-13	0.000462667	3.69617e-14	0.0244097	3.25912e-11	NA	NA	0.0994587	4.01324e-10	0.0802434	6.23714e-11	0.512583	7.43257e-08	NA	NA
ZNF3	5.351e-10	4.79904e-07	6.20845	smultixcan	4.29259e-10	4.25006e-07	-0.169198	Prostate	9.30355e-09	1.90647e-05	-5.74296	NA	NA	NA	1	1	1	0	3	3.3472	-7.34898	0.779908	0.533675	2.25062	6.63436	NA	NA	0.00081632	1.9973e-13	0.000462667	3.69617e-14	0.0244097	3.25912e-11	NA	NA	0.0994587	4.01324e-10	0.0802434	6.23714e-11	0.512575	5.57195e-08	NA	NA
ZNF3	5.351e-10	4.79904e-07	6.20845	smultixcan	4.29259e-10	4.25006e-07	-0.169198	Skin_Not_Sun_Exposed_Suprapubic	9.30355e-09	2.22514e-05	-5.74296	NA	NA	NA	1	1	1	0	3	3.3472	-7.34898	0.779908	0.533675	2.25062	6.63436	NA	NA	0.00081632	1.9973e-13	0.000462667	3.69617e-14	0.0244097	3.25912e-11	NA	NA	0.0994587	4.01324e-10	0.0802434	6.23714e-11	0.502379	5.98803e-08	NA	NA
ZNF3	5.351e-10	4.79904e-07	6.20845	smultixcan	4.29259e-10	4.25006e-07	-0.169198	Spleen	9.30355e-09	1.71295e-05	-5.74296	NA	NA	NA	1	1	1	0	3	3.3472	-7.34898	0.779908	0.533675	2.25062	6.63436	NA	NA	0.00081632	1.9973e-13	0.000462667	3.69617e-14	0.0244097	3.25912e-11	NA	NA	0.0994587	4.01324e-10	0.0802434	6.23714e-11	0.506217	6.65329e-08	NA	NA
ZNF3	5.351e-10	4.79904e-07	6.20845	smultixcan	4.29259e-10	4.25006e-07	-0.169198	Stomach	9.30355e-09	1.89088e-05	5.74296	NA	NA	NA	1	1	1	0	3	3.3472	-7.34898	0.779908	0.533675	-2.25062	-6.63436	NA	NA	0.00081632	1.9973e-13	0.000462667	3.69617e-14	0.0244097	3.25912e-11	NA	NA	0.0994587	4.01324e-10	0.0802434	6.23714e-11	0.51744	5.0892e-08	NA	NA
ZNF3	5.351e-10	4.79904e-07	6.20845	smultixcan	4.29259e-10	4.25006e-07	-0.169198	Testis	9.30355e-09	2.67707e-05	5.74296	NA	NA	NA	1	1	1	0	3	3.3472	-7.34898	0.779908	0.533675	-2.25062	-6.63436	NA	NA	0.00081632	1.9973e-13	0.000462667	3.69617e-14	0.0244097	3.25912e-11	NA	NA	0.0994587	4.01324e-10	0.0802434	6.23714e-11	0.539534	8.84478e-08	NA	NA
ZNF3	5.351e-10	4.79904e-07	6.20845	smultixcan	4.29259e-10	4.25006e-07	-0.169198	Whole_Blood	9.30355e-09	3.58875e-05	5.74296	NA	NA	NA	1	1	1	0	3	3.3472	-7.34898	0.779908	0.533675	-2.25062	-6.63436	NA	NA	0.00081632	1.9973e-13	0.000462667	3.69617e-14	0.0244097	3.25912e-11	NA	NA	0.0994587	4.01324e-10	0.0802434	6.23714e-11	0.518826	5.96093e-08	NA	NA
ZNF3	5.351e-10	4.79904e-07	6.20845	smultixcan	4.29259e-10	4.25006e-07	-0.169198	smultixcan	9.30355e-09	1.64355e-05	0.47858	NA	NA	NA	1	1	1	0	3	3.3472	-7.34898	0.779908	0.533675	-0.187552	-0.552863	NA	NA	0.00081632	1.9973e-13	0.000462667	3.69617e-14	0.0244097	3.25912e-11	NA	NA	0.0994587	4.01324e-10	0.0802434	6.23714e-11	0.501189	5.77095e-08	NA	NA
ZSCAN21	5.6825e-09	4.46686e-06	-5.82584	Adipose_Visceral_Omentum	1.65768e-06	0.00300064	4.79122	Adipose_Subcutaneous	2.15817e-09	5.69758e-06	5.98543	NA	NA	NA	1	1	1	0	3	-2.26597	-6.5074	-2.35097	-5.64778	-2.24784	-6.88214	NA	NA	0.023453	7.6461e-11	0.0187244	1.62535e-08	0.0245866	5.89607e-12	NA	NA	0.458185	7.68178e-08	0.523636	5.31651e-05	0.502431	1.00247e-08	NA	NA
ZSCAN21	5.6825e-09	4.46686e-06	-5.82584	Adipose_Visceral_Omentum	1.65768e-06	0.00300064	4.79122	Adipose_Visceral_Omentum	1.75282e-09	4.15255e-06	6.0192	NA	NA	NA	1	1	1	0	3	-2.26597	-6.5074	-2.35097	-5.64778	-2.28	-6.93109	NA	NA	0.023453	7.6461e-11	0.0187244	1.62535e-08	0.0226077	4.17601e-12	NA	NA	0.458185	7.68178e-08	0.523636	5.31651e-05	0.486623	6.87291e-09	NA	NA
ZSCAN21	5.6825e-09	4.46686e-06	-5.82584	Adipose_Visceral_Omentum	1.65768e-06	0.00300064	4.79122	Adrenal_Gland	2.15817e-09	5.18753e-06	5.98543	NA	NA	NA	1	1	1	0	3	-2.26597	-6.5074	-2.35097	-5.64778	-2.24784	-6.88214	NA	NA	0.023453	7.6461e-11	0.0187244	1.62535e-08	0.0245866	5.89607e-12	NA	NA	0.458185	7.68178e-08	0.523636	5.31651e-05	0.518475	1.36222e-08	NA	NA
ZSCAN21	5.6825e-09	4.46686e-06	-5.82584	Adipose_Visceral_Omentum	1.65768e-06	0.00300064	4.79122	Artery_Aorta	2.15817e-09	4.61173e-06	5.98543	NA	NA	NA	1	1	1	0	3	-2.26597	-6.5074	-2.35097	-5.64778	-2.24784	-6.88214	NA	NA	0.023453	7.6461e-11	0.0187244	1.62535e-08	0.0245866	5.89607e-12	NA	NA	0.458185	7.68178e-08	0.523636	5.31651e-05	0.505936	1.03647e-08	NA	NA
ZSCAN21	5.6825e-09	4.46686e-06	-5.82584	Adipose_Visceral_Omentum	1.65768e-06	0.00300064	4.79122	Artery_Coronary	5.68086e-08	0.000100744	5.42857	NA	NA	NA	1	1	1	0	3	-2.26597	-6.5074	-2.35097	-5.64778	-2.3304	-6.19737	NA	NA	0.023453	7.6461e-11	0.0187244	1.62535e-08	0.0197852	5.74137e-10	NA	NA	0.458185	7.68178e-08	0.523636	5.31651e-05	0.479062	1.05954e-06	NA	NA
ZSCAN21	5.6825e-09	4.46686e-06	-5.82584	Adipose_Visceral_Omentum	1.65768e-06	0.00300064	4.79122	Artery_Tibial	4.66448e-09	7.5947e-06	5.85872	NA	NA	NA	1	1	1	0	3	-2.26597	-6.5074	-2.35097	-5.64778	-2.56709	-6.82058	NA	NA	0.023453	7.6461e-11	0.0187244	1.62535e-08	0.0102555	9.06743e-12	NA	NA	0.458185	7.68178e-08	0.523636	5.31651e-05	0.41012	1.61486e-08	NA	NA
ZSCAN21	5.6825e-09	4.46686e-06	-5.82584	Adipose_Visceral_Omentum	1.65768e-06	0.00300064	4.79122	Brain_Amygdala	2.15817e-09	3.69538e-06	5.98543	NA	NA	NA	1	1	1	0	3	-2.26597	-6.5074	-2.35097	-5.64778	-2.24784	-6.88214	NA	NA	0.023453	7.6461e-11	0.0187244	1.62535e-08	0.0245866	5.89607e-12	NA	NA	0.458185	7.68178e-08	0.523636	5.31651e-05	0.541683	1.15964e-08	NA	NA
ZSCAN21	5.6825e-09	4.46686e-06	-5.82584	Adipose_Visceral_Omentum	1.65768e-06	0.00300064	4.79122	Brain_Anterior_cingulate_cortex_BA24	2.15817e-09	6.95795e-06	5.98543	NA	NA	NA	1	1	1	0	3	-2.26597	-6.5074	-2.35097	-5.64778	-2.24784	-6.88214	NA	NA	0.023453	7.6461e-11	0.0187244	1.62535e-08	0.0245866	5.89607e-12	NA	NA	0.458185	7.68178e-08	0.523636	5.31651e-05	0.55807	1.73544e-08	NA	NA
ZSCAN21	5.6825e-09	4.46686e-06	-5.82584	Adipose_Visceral_Omentum	1.65768e-06	0.00300064	4.79122	Brain_Caudate_basal_ganglia	5.68086e-08	8.93884e-05	5.42857	NA	NA	NA	1	1	1	0	3	-2.26597	-6.5074	-2.35097	-5.64778	-2.3304	-6.19737	NA	NA	0.023453	7.6461e-11	0.0187244	1.62535e-08	0.0197852	5.74137e-10	NA	NA	0.458185	7.68178e-08	0.523636	5.31651e-05	0.499967	8.8738e-07	NA	NA
ZSCAN21	5.6825e-09	4.46686e-06	-5.82584	Adipose_Visceral_Omentum	1.65768e-06	0.00300064	4.79122	Brain_Cerebellar_Hemisphere	2.15817e-09	5.63535e-06	5.98543	NA	NA	NA	1	1	1	0	3	-2.26597	-6.5074	-2.35097	-5.64778	-2.24784	-6.88214	NA	NA	0.023453	7.6461e-11	0.0187244	1.62535e-08	0.0245866	5.89607e-12	NA	NA	0.458185	7.68178e-08	0.523636	5.31651e-05	0.506205	1.37496e-08	NA	NA
ZSCAN21	5.6825e-09	4.46686e-06	-5.82584	Adipose_Visceral_Omentum	1.65768e-06	0.00300064	4.79122	Brain_Cerebellum	1.75282e-09	4.342e-06	6.0192	NA	NA	NA	1	1	1	0	3	-2.26597	-6.5074	-2.35097	-5.64778	-2.28	-6.93109	NA	NA	0.023453	7.6461e-11	0.0187244	1.62535e-08	0.0226077	4.17601e-12	NA	NA	0.458185	7.68178e-08	0.523636	5.31651e-05	0.494811	9.35537e-09	NA	NA
ZSCAN21	5.6825e-09	4.46686e-06	-5.82584	Adipose_Visceral_Omentum	1.65768e-06	0.00300064	4.79122	Brain_Cortex	1.75282e-09	3.22916e-06	6.0192	NA	NA	NA	1	1	1	0	3	-2.26597	-6.5074	-2.35097	-5.64778	-2.28	-6.93109	NA	NA	0.023453	7.6461e-11	0.0187244	1.62535e-08	0.0226077	4.17601e-12	NA	NA	0.458185	7.68178e-08	0.523636	5.31651e-05	0.508381	8.59393e-09	NA	NA
ZSCAN21	5.6825e-09	4.46686e-06	-5.82584	Adipose_Visceral_Omentum	1.65768e-06	0.00300064	4.79122	Brain_Frontal_Cortex_BA9	1.29628e-06	0.00180104	-4.84032	NA	NA	NA	1	1	1	0	3	-2.26597	-6.5074	-2.35097	-5.64778	2.27594	5.67775	NA	NA	0.023453	7.6461e-11	0.0187244	1.62535e-08	0.0228497	1.36479e-08	NA	NA	0.458185	7.68178e-08	0.523636	5.31651e-05	0.519586	2.37446e-05	NA	NA
ZSCAN21	5.6825e-09	4.46686e-06	-5.82584	Adipose_Visceral_Omentum	1.65768e-06	0.00300064	4.79122	Brain_Hippocampus	2.15817e-09	4.17901e-06	5.98543	NA	NA	NA	1	1	1	0	3	-2.26597	-6.5074	-2.35097	-5.64778	-2.24784	-6.88214	NA	NA	0.023453	7.6461e-11	0.0187244	1.62535e-08	0.0245866	5.89607e-12	NA	NA	0.458185	7.68178e-08	0.523636	5.31651e-05	0.540475	1.45672e-08	NA	NA
ZSCAN21	5.6825e-09	4.46686e-06	-5.82584	Adipose_Visceral_Omentum	1.65768e-06	0.00300064	4.79122	Brain_Hypothalamus	5.68086e-08	8.40235e-05	5.42857	NA	NA	NA	1	1	1	0	3	-2.26597	-6.5074	-2.35097	-5.64778	-2.3304	-6.19737	NA	NA	0.023453	7.6461e-11	0.0187244	1.62535e-08	0.0197852	5.74137e-10	NA	NA	0.458185	7.68178e-08	0.523636	5.31651e-05	0.513789	1.15527e-06	NA	NA
ZSCAN21	5.6825e-09	4.46686e-06	-5.82584	Adipose_Visceral_Omentum	1.65768e-06	0.00300064	4.79122	Brain_Nucleus_accumbens_basal_ganglia	5.68086e-08	9.7139e-05	5.42857	NA	NA	NA	1	1	1	0	3	-2.26597	-6.5074	-2.35097	-5.64778	-2.3304	-6.19737	NA	NA	0.023453	7.6461e-11	0.0187244	1.62535e-08	0.0197852	5.74137e-10	NA	NA	0.458185	7.68178e-08	0.523636	5.31651e-05	0.477649	1.18179e-06	NA	NA
ZSCAN21	5.6825e-09	4.46686e-06	-5.82584	Adipose_Visceral_Omentum	1.65768e-06	0.00300064	4.79122	Brain_Spinal_cord_cervical_c-1	2.15817e-09	4.03417e-06	-5.98543	NA	NA	NA	1	1	1	0	3	-2.26597	-6.5074	-2.35097	-5.64778	2.24784	6.88214	NA	NA	0.023453	7.6461e-11	0.0187244	1.62535e-08	0.0245866	5.89607e-12	NA	NA	0.458185	7.68178e-08	0.523636	5.31651e-05	0.53465	1.25463e-08	NA	NA
ZSCAN21	5.6825e-09	4.46686e-06	-5.82584	Adipose_Visceral_Omentum	1.65768e-06	0.00300064	4.79122	Breast_Mammary_Tissue	5.68086e-08	9.11805e-05	5.42857	NA	NA	NA	1	1	1	0	3	-2.26597	-6.5074	-2.35097	-5.64778	-2.3304	-6.19737	NA	NA	0.023453	7.6461e-11	0.0187244	1.62535e-08	0.0197852	5.74137e-10	NA	NA	0.458185	7.68178e-08	0.523636	5.31651e-05	0.469224	8.12448e-07	NA	NA
ZSCAN21	5.6825e-09	4.46686e-06	-5.82584	Adipose_Visceral_Omentum	1.65768e-06	0.00300064	4.79122	Cells_Cultured_fibroblasts	2.15817e-09	4.24297e-06	5.98543	NA	NA	NA	1	1	1	0	3	-2.26597	-6.5074	-2.35097	-5.64778	-2.24784	-6.88214	NA	NA	0.023453	7.6461e-11	0.0187244	1.62535e-08	0.0245866	5.89607e-12	NA	NA	0.458185	7.68178e-08	0.523636	5.31651e-05	0.49678	1.39138e-08	NA	NA
ZSCAN21	5.6825e-09	4.46686e-06	-5.82584	Adipose_Visceral_Omentum	1.65768e-06	0.00300064	4.79122	Cells_EBV-transformed_lymphocytes	5.03921e-07	0.00058731	-5.02481	NA	NA	NA	1	1	1	0	3	-2.26597	-6.5074	-2.35097	-5.64778	2.35685	5.89323	NA	NA	0.023453	7.6461e-11	0.0187244	1.62535e-08	0.0184307	3.78716e-09	NA	NA	0.458185	7.68178e-08	0.523636	5.31651e-05	0.47116	5.23161e-06	NA	NA
ZSCAN21	5.6825e-09	4.46686e-06	-5.82584	Adipose_Visceral_Omentum	1.65768e-06	0.00300064	4.79122	Colon_Sigmoid	2.15817e-09	4.16121e-06	5.98543	NA	NA	NA	1	1	1	0	3	-2.26597	-6.5074	-2.35097	-5.64778	-2.24784	-6.88214	NA	NA	0.023453	7.6461e-11	0.0187244	1.62535e-08	0.0245866	5.89607e-12	NA	NA	0.458185	7.68178e-08	0.523636	5.31651e-05	0.509731	1.11829e-08	NA	NA
ZSCAN21	5.6825e-09	4.46686e-06	-5.82584	Adipose_Visceral_Omentum	1.65768e-06	0.00300064	4.79122	Colon_Transverse	5.68086e-08	9.25867e-05	5.42857	NA	NA	NA	1	1	1	0	3	-2.26597	-6.5074	-2.35097	-5.64778	-2.3304	-6.19737	NA	NA	0.023453	7.6461e-11	0.0187244	1.62535e-08	0.0197852	5.74137e-10	NA	NA	0.458185	7.68178e-08	0.523636	5.31651e-05	0.484354	9.27013e-07	NA	NA
ZSCAN21	5.6825e-09	4.46686e-06	-5.82584	Adipose_Visceral_Omentum	1.65768e-06	0.00300064	4.79122	Esophagus_Gastroesophageal_Junction	2.15817e-09	4.66626e-06	5.98543	NA	NA	NA	1	1	1	0	3	-2.26597	-6.5074	-2.35097	-5.64778	-2.24784	-6.88214	NA	NA	0.023453	7.6461e-11	0.0187244	1.62535e-08	0.0245866	5.89607e-12	NA	NA	0.458185	7.68178e-08	0.523636	5.31651e-05	0.505655	1.32611e-08	NA	NA
ZSCAN21	5.6825e-09	4.46686e-06	-5.82584	Adipose_Visceral_Omentum	1.65768e-06	0.00300064	4.79122	Esophagus_Mucosa	2.15817e-09	7.91915e-06	5.98543	NA	NA	NA	1	1	1	0	3	-2.26597	-6.5074	-2.35097	-5.64778	-2.24784	-6.88214	NA	NA	0.023453	7.6461e-11	0.0187244	1.62535e-08	0.0245866	5.89607e-12	NA	NA	0.458185	7.68178e-08	0.523636	5.31651e-05	0.502632	1.203e-08	NA	NA
ZSCAN21	5.6825e-09	4.46686e-06	-5.82584	Adipose_Visceral_Omentum	1.65768e-06	0.00300064	4.79122	Esophagus_Muscularis	5.68086e-08	0.000101249	5.42857	NA	NA	NA	1	1	1	0	3	-2.26597	-6.5074	-2.35097	-5.64778	-2.3304	-6.19737	NA	NA	0.023453	7.6461e-11	0.0187244	1.62535e-08	0.0197852	5.74137e-10	NA	NA	0.458185	7.68178e-08	0.523636	5.31651e-05	0.470475	9.57575e-07	NA	NA
ZSCAN21	5.6825e-09	4.46686e-06	-5.82584	Adipose_Visceral_Omentum	1.65768e-06	0.00300064	4.79122	Heart_Atrial_Appendage	5.68086e-08	9.06413e-05	5.42857	NA	NA	NA	1	1	1	0	3	-2.26597	-6.5074	-2.35097	-5.64778	-2.3304	-6.19737	NA	NA	0.023453	7.6461e-11	0.0187244	1.62535e-08	0.0197852	5.74137e-10	NA	NA	0.458185	7.68178e-08	0.523636	5.31651e-05	0.47783	8.96799e-07	NA	NA
ZSCAN21	5.6825e-09	4.46686e-06	-5.82584	Adipose_Visceral_Omentum	1.65768e-06	0.00300064	4.79122	Heart_Left_Ventricle	2.15817e-09	6.22687e-06	5.98543	NA	NA	NA	1	1	1	0	3	-2.26597	-6.5074	-2.35097	-5.64778	-2.24784	-6.88214	NA	NA	0.023453	7.6461e-11	0.0187244	1.62535e-08	0.0245866	5.89607e-12	NA	NA	0.458185	7.68178e-08	0.523636	5.31651e-05	0.503994	1.28738e-08	NA	NA
ZSCAN21	5.6825e-09	4.46686e-06	-5.82584	Adipose_Visceral_Omentum	1.65768e-06	0.00300064	4.79122	Kidney_Cortex	1.46179e-06	0.00209227	-4.81639	NA	NA	NA	1	1	1	0	3	-2.26597	-6.5074	-2.35097	-5.64778	2.26532	5.65032	NA	NA	0.023453	7.6461e-11	0.0187244	1.62535e-08	0.0234928	1.60149e-08	NA	NA	0.458185	7.68178e-08	0.523636	5.31651e-05	0.508493	2.59321e-05	NA	NA
ZSCAN21	5.6825e-09	4.46686e-06	-5.82584	Adipose_Visceral_Omentum	1.65768e-06	0.00300064	4.79122	Lung	1.75282e-09	6.87884e-06	6.0192	NA	NA	NA	1	1	1	0	3	-2.26597	-6.5074	-2.35097	-5.64778	-2.28	-6.93109	NA	NA	0.023453	7.6461e-11	0.0187244	1.62535e-08	0.0226077	4.17601e-12	NA	NA	0.458185	7.68178e-08	0.523636	5.31651e-05	0.476668	9.60612e-09	NA	NA
ZSCAN21	5.6825e-09	4.46686e-06	-5.82584	Adipose_Visceral_Omentum	1.65768e-06	0.00300064	4.79122	Minor_Salivary_Gland	5.68086e-08	8.78172e-05	5.42857	NA	NA	NA	1	1	1	0	3	-2.26597	-6.5074	-2.35097	-5.64778	-2.3304	-6.19737	NA	NA	0.023453	7.6461e-11	0.0187244	1.62535e-08	0.0197852	5.74137e-10	NA	NA	0.458185	7.68178e-08	0.523636	5.31651e-05	0.46714	7.66198e-07	NA	NA
ZSCAN21	5.6825e-09	4.46686e-06	-5.82584	Adipose_Visceral_Omentum	1.65768e-06	0.00300064	4.79122	Muscle_Skeletal	2.15817e-09	6.86002e-06	5.98543	NA	NA	NA	1	1	1	0	3	-2.26597	-6.5074	-2.35097	-5.64778	-2.24784	-6.88214	NA	NA	0.023453	7.6461e-11	0.0187244	1.62535e-08	0.0245866	5.89607e-12	NA	NA	0.458185	7.68178e-08	0.523636	5.31651e-05	0.496946	1.41881e-08	NA	NA
ZSCAN21	5.6825e-09	4.46686e-06	-5.82584	Adipose_Visceral_Omentum	1.65768e-06	0.00300064	4.79122	Nerve_Tibial	2.15817e-09	4.96511e-06	5.98543	NA	NA	NA	1	1	1	0	3	-2.26597	-6.5074	-2.35097	-5.64778	-2.24784	-6.88214	NA	NA	0.023453	7.6461e-11	0.0187244	1.62535e-08	0.0245866	5.89607e-12	NA	NA	0.458185	7.68178e-08	0.523636	5.31651e-05	0.505542	1.31538e-08	NA	NA
ZSCAN21	5.6825e-09	4.46686e-06	-5.82584	Adipose_Visceral_Omentum	1.65768e-06	0.00300064	4.79122	Ovary	8.32147e-07	0.00101912	-4.92767	NA	NA	NA	1	1	1	0	3	-2.26597	-6.5074	-2.35097	-5.64778	2.33812	5.78591	NA	NA	0.023453	7.6461e-11	0.0187244	1.62535e-08	0.0193811	7.21224e-09	NA	NA	0.458185	7.68178e-08	0.523636	5.31651e-05	0.470107	1.09098e-05	NA	NA
ZSCAN21	5.6825e-09	4.46686e-06	-5.82584	Adipose_Visceral_Omentum	1.65768e-06	0.00300064	4.79122	Pancreas	2.15817e-09	6.4899e-06	5.98543	NA	NA	NA	1	1	1	0	3	-2.26597	-6.5074	-2.35097	-5.64778	-2.24784	-6.88214	NA	NA	0.023453	7.6461e-11	0.0187244	1.62535e-08	0.0245866	5.89607e-12	NA	NA	0.458185	7.68178e-08	0.523636	5.31651e-05	0.512982	1.92179e-08	NA	NA
ZSCAN21	5.6825e-09	4.46686e-06	-5.82584	Adipose_Visceral_Omentum	1.65768e-06	0.00300064	4.79122	Pituitary	2.15817e-09	3.43766e-06	5.98543	NA	NA	NA	1	1	1	0	3	-2.26597	-6.5074	-2.35097	-5.64778	-2.24784	-6.88214	NA	NA	0.023453	7.6461e-11	0.0187244	1.62535e-08	0.0245866	5.89607e-12	NA	NA	0.458185	7.68178e-08	0.523636	5.31651e-05	0.531675	8.24177e-09	NA	NA
ZSCAN21	5.6825e-09	4.46686e-06	-5.82584	Adipose_Visceral_Omentum	1.65768e-06	0.00300064	4.79122	Prostate	2.15817e-09	4.71734e-06	5.98543	NA	NA	NA	1	1	1	0	3	-2.26597	-6.5074	-2.35097	-5.64778	-2.24784	-6.88214	NA	NA	0.023453	7.6461e-11	0.0187244	1.62535e-08	0.0245866	5.89607e-12	NA	NA	0.458185	7.68178e-08	0.523636	5.31651e-05	0.512575	1.12002e-08	NA	NA
ZSCAN21	5.6825e-09	4.46686e-06	-5.82584	Adipose_Visceral_Omentum	1.65768e-06	0.00300064	4.79122	Skin_Not_Sun_Exposed_Suprapubic	1.75282e-09	5.33558e-06	6.0192	NA	NA	NA	1	1	1	0	3	-2.26597	-6.5074	-2.35097	-5.64778	-2.28	-6.93109	NA	NA	0.023453	7.6461e-11	0.0187244	1.62535e-08	0.0226077	4.17601e-12	NA	NA	0.458185	7.68178e-08	0.523636	5.31651e-05	0.492603	9.11127e-09	NA	NA
ZSCAN21	5.6825e-09	4.46686e-06	-5.82584	Adipose_Visceral_Omentum	1.65768e-06	0.00300064	4.79122	Skin_Sun_Exposed_Lower_leg	5.68086e-08	0.000119873	5.42857	NA	NA	NA	1	1	1	0	3	-2.26597	-6.5074	-2.35097	-5.64778	-2.3304	-6.19737	NA	NA	0.023453	7.6461e-11	0.0187244	1.62535e-08	0.0197852	5.74137e-10	NA	NA	0.458185	7.68178e-08	0.523636	5.31651e-05	0.484173	9.23781e-07	NA	NA
ZSCAN21	5.6825e-09	4.46686e-06	-5.82584	Adipose_Visceral_Omentum	1.65768e-06	0.00300064	4.79122	Small_Intestine_Terminal_Ileum	3.85814e-06	0.00394444	-4.61888	NA	NA	NA	1	1	1	0	3	-2.26597	-6.5074	-2.35097	-5.64778	2.40461	5.40442	NA	NA	0.023453	7.6461e-11	0.0187244	1.62535e-08	0.0161897	6.50177e-08	NA	NA	0.458185	7.68178e-08	0.523636	5.31651e-05	0.461484	8.66713e-05	NA	NA
ZSCAN21	5.6825e-09	4.46686e-06	-5.82584	Adipose_Visceral_Omentum	1.65768e-06	0.00300064	4.79122	Spleen	5.68086e-08	9.35848e-05	5.42857	NA	NA	NA	1	1	1	0	3	-2.26597	-6.5074	-2.35097	-5.64778	-2.3304	-6.19737	NA	NA	0.023453	7.6461e-11	0.0187244	1.62535e-08	0.0197852	5.74137e-10	NA	NA	0.458185	7.68178e-08	0.523636	5.31651e-05	0.483811	1.04184e-06	NA	NA
ZSCAN21	5.6825e-09	4.46686e-06	-5.82584	Adipose_Visceral_Omentum	1.65768e-06	0.00300064	4.79122	Stomach	1.75282e-09	3.83652e-06	6.0192	NA	NA	NA	1	1	1	0	3	-2.26597	-6.5074	-2.35097	-5.64778	-2.28	-6.93109	NA	NA	0.023453	7.6461e-11	0.0187244	1.62535e-08	0.0226077	4.17601e-12	NA	NA	0.458185	7.68178e-08	0.523636	5.31651e-05	0.509943	7.28812e-09	NA	NA
ZSCAN21	5.6825e-09	4.46686e-06	-5.82584	Adipose_Visceral_Omentum	1.65768e-06	0.00300064	4.79122	Testis	2.15817e-09	7.37448e-06	5.98543	NA	NA	NA	1	1	1	0	3	-2.26597	-6.5074	-2.35097	-5.64778	-2.24784	-6.88214	NA	NA	0.023453	7.6461e-11	0.0187244	1.62535e-08	0.0245866	5.89607e-12	NA	NA	0.458185	7.68178e-08	0.523636	5.31651e-05	0.54022	1.7177e-08	NA	NA
ZSCAN21	5.6825e-09	4.46686e-06	-5.82584	Adipose_Visceral_Omentum	1.65768e-06	0.00300064	4.79122	Thyroid	5.68086e-08	7.89378e-05	5.42857	NA	NA	NA	1	1	1	0	3	-2.26597	-6.5074	-2.35097	-5.64778	-2.3304	-6.19737	NA	NA	0.023453	7.6461e-11	0.0187244	1.62535e-08	0.0197852	5.74137e-10	NA	NA	0.458185	7.68178e-08	0.523636	5.31651e-05	0.461836	7.71968e-07	NA	NA
ZSCAN21	5.6825e-09	4.46686e-06	-5.82584	Adipose_Visceral_Omentum	1.65768e-06	0.00300064	4.79122	Uterus	1.75282e-09	3.34942e-06	6.0192	NA	NA	NA	1	1	1	0	3	-2.26597	-6.5074	-2.35097	-5.64778	-2.28	-6.93109	NA	NA	0.023453	7.6461e-11	0.0187244	1.62535e-08	0.0226077	4.17601e-12	NA	NA	0.458185	7.68178e-08	0.523636	5.31651e-05	0.503108	6.65322e-09	NA	NA
ZSCAN21	5.6825e-09	4.46686e-06	-5.82584	Adipose_Visceral_Omentum	1.65768e-06	0.00300064	4.79122	Vagina	5.68086e-08	0.000115934	5.42857	NA	NA	NA	1	1	1	0	3	-2.26597	-6.5074	-2.35097	-5.64778	-2.3304	-6.19737	NA	NA	0.023453	7.6461e-11	0.0187244	1.62535e-08	0.0197852	5.74137e-10	NA	NA	0.458185	7.68178e-08	0.523636	5.31651e-05	0.484247	1.22316e-06	NA	NA
ZSCAN21	5.6825e-09	4.46686e-06	-5.82584	Adipose_Visceral_Omentum	1.65768e-06	0.00300064	4.79122	smultixcan	6.4664e-09	1.17749e-05	5.79546	NA	NA	NA	1	1	1	0	3	-2.26597	-6.5074	-2.35097	-5.64778	-2.28439	-6.65021	NA	NA	0.023453	7.6461e-11	0.0187244	1.62535e-08	0.0221483	2.73315e-11	NA	NA	0.458185	7.68178e-08	0.523636	5.31651e-05	0.485255	4.91078e-08	NA	NA
ZSCAN21	5.6825e-09	4.46686e-06	-5.82584	Artery_Aorta	2.07873e-05	0.00964069	4.25626	Adipose_Subcutaneous	2.15817e-09	5.69758e-06	5.98543	NA	NA	NA	1	1	1	0	3	-2.26597	-6.5074	-1.43248	-4.75916	-2.24784	-6.88214	NA	NA	0.023453	7.6461e-11	0.152008	1.944e-06	0.0245866	5.89607e-12	NA	NA	0.458185	7.68178e-08	0.761301	0.00192904	0.502431	1.00247e-08	NA	NA
ZSCAN21	5.6825e-09	4.46686e-06	-5.82584	Artery_Aorta	2.07873e-05	0.00964069	4.25626	Adipose_Visceral_Omentum	1.75282e-09	4.15255e-06	6.0192	NA	NA	NA	1	1	1	0	3	-2.26597	-6.5074	-1.43248	-4.75916	-2.28	-6.93109	NA	NA	0.023453	7.6461e-11	0.152008	1.944e-06	0.0226077	4.17601e-12	NA	NA	0.458185	7.68178e-08	0.761301	0.00192904	0.486623	6.87291e-09	NA	NA
ZSCAN21	5.6825e-09	4.46686e-06	-5.82584	Artery_Aorta	2.07873e-05	0.00964069	4.25626	Adrenal_Gland	2.15817e-09	5.18753e-06	5.98543	NA	NA	NA	1	1	1	0	3	-2.26597	-6.5074	-1.43248	-4.75916	-2.24784	-6.88214	NA	NA	0.023453	7.6461e-11	0.152008	1.944e-06	0.0245866	5.89607e-12	NA	NA	0.458185	7.68178e-08	0.761301	0.00192904	0.518475	1.36222e-08	NA	NA
ZSCAN21	5.6825e-09	4.46686e-06	-5.82584	Artery_Aorta	2.07873e-05	0.00964069	4.25626	Artery_Aorta	2.15817e-09	4.61173e-06	5.98543	NA	NA	NA	1	1	1	0	3	-2.26597	-6.5074	-1.43248	-4.75916	-2.24784	-6.88214	NA	NA	0.023453	7.6461e-11	0.152008	1.944e-06	0.0245866	5.89607e-12	NA	NA	0.458185	7.68178e-08	0.761301	0.00192904	0.505936	1.03647e-08	NA	NA
ZSCAN21	5.6825e-09	4.46686e-06	-5.82584	Artery_Aorta	2.07873e-05	0.00964069	4.25626	Artery_Coronary	5.68086e-08	0.000100744	5.42857	NA	NA	NA	1	1	1	0	3	-2.26597	-6.5074	-1.43248	-4.75916	-2.3304	-6.19737	NA	NA	0.023453	7.6461e-11	0.152008	1.944e-06	0.0197852	5.74137e-10	NA	NA	0.458185	7.68178e-08	0.761301	0.00192904	0.479062	1.05954e-06	NA	NA
ZSCAN21	5.6825e-09	4.46686e-06	-5.82584	Artery_Aorta	2.07873e-05	0.00964069	4.25626	Artery_Tibial	4.66448e-09	7.5947e-06	5.85872	NA	NA	NA	1	1	1	0	3	-2.26597	-6.5074	-1.43248	-4.75916	-2.56709	-6.82058	NA	NA	0.023453	7.6461e-11	0.152008	1.944e-06	0.0102555	9.06743e-12	NA	NA	0.458185	7.68178e-08	0.761301	0.00192904	0.41012	1.61486e-08	NA	NA
ZSCAN21	5.6825e-09	4.46686e-06	-5.82584	Artery_Aorta	2.07873e-05	0.00964069	4.25626	Brain_Amygdala	2.15817e-09	3.69538e-06	5.98543	NA	NA	NA	1	1	1	0	3	-2.26597	-6.5074	-1.43248	-4.75916	-2.24784	-6.88214	NA	NA	0.023453	7.6461e-11	0.152008	1.944e-06	0.0245866	5.89607e-12	NA	NA	0.458185	7.68178e-08	0.761301	0.00192904	0.541683	1.15964e-08	NA	NA
ZSCAN21	5.6825e-09	4.46686e-06	-5.82584	Artery_Aorta	2.07873e-05	0.00964069	4.25626	Brain_Anterior_cingulate_cortex_BA24	2.15817e-09	6.95795e-06	5.98543	NA	NA	NA	1	1	1	0	3	-2.26597	-6.5074	-1.43248	-4.75916	-2.24784	-6.88214	NA	NA	0.023453	7.6461e-11	0.152008	1.944e-06	0.0245866	5.89607e-12	NA	NA	0.458185	7.68178e-08	0.761301	0.00192904	0.55807	1.73544e-08	NA	NA
ZSCAN21	5.6825e-09	4.46686e-06	-5.82584	Artery_Aorta	2.07873e-05	0.00964069	4.25626	Brain_Caudate_basal_ganglia	5.68086e-08	8.93884e-05	5.42857	NA	NA	NA	1	1	1	0	3	-2.26597	-6.5074	-1.43248	-4.75916	-2.3304	-6.19737	NA	NA	0.023453	7.6461e-11	0.152008	1.944e-06	0.0197852	5.74137e-10	NA	NA	0.458185	7.68178e-08	0.761301	0.00192904	0.499967	8.8738e-07	NA	NA
ZSCAN21	5.6825e-09	4.46686e-06	-5.82584	Artery_Aorta	2.07873e-05	0.00964069	4.25626	Brain_Cerebellar_Hemisphere	2.15817e-09	5.63535e-06	5.98543	NA	NA	NA	1	1	1	0	3	-2.26597	-6.5074	-1.43248	-4.75916	-2.24784	-6.88214	NA	NA	0.023453	7.6461e-11	0.152008	1.944e-06	0.0245866	5.89607e-12	NA	NA	0.458185	7.68178e-08	0.761301	0.00192904	0.506205	1.37496e-08	NA	NA
ZSCAN21	5.6825e-09	4.46686e-06	-5.82584	Artery_Aorta	2.07873e-05	0.00964069	4.25626	Brain_Cerebellum	1.75282e-09	4.342e-06	6.0192	NA	NA	NA	1	1	1	0	3	-2.26597	-6.5074	-1.43248	-4.75916	-2.28	-6.93109	NA	NA	0.023453	7.6461e-11	0.152008	1.944e-06	0.0226077	4.17601e-12	NA	NA	0.458185	7.68178e-08	0.761301	0.00192904	0.494811	9.35537e-09	NA	NA
ZSCAN21	5.6825e-09	4.46686e-06	-5.82584	Artery_Aorta	2.07873e-05	0.00964069	4.25626	Brain_Cortex	1.75282e-09	3.22916e-06	6.0192	NA	NA	NA	1	1	1	0	3	-2.26597	-6.5074	-1.43248	-4.75916	-2.28	-6.93109	NA	NA	0.023453	7.6461e-11	0.152008	1.944e-06	0.0226077	4.17601e-12	NA	NA	0.458185	7.68178e-08	0.761301	0.00192904	0.508381	8.59393e-09	NA	NA
ZSCAN21	5.6825e-09	4.46686e-06	-5.82584	Artery_Aorta	2.07873e-05	0.00964069	4.25626	Brain_Frontal_Cortex_BA9	1.29628e-06	0.00180104	-4.84032	NA	NA	NA	1	1	1	0	3	-2.26597	-6.5074	-1.43248	-4.75916	2.27594	5.67775	NA	NA	0.023453	7.6461e-11	0.152008	1.944e-06	0.0228497	1.36479e-08	NA	NA	0.458185	7.68178e-08	0.761301	0.00192904	0.519586	2.37446e-05	NA	NA
ZSCAN21	5.6825e-09	4.46686e-06	-5.82584	Artery_Aorta	2.07873e-05	0.00964069	4.25626	Brain_Hippocampus	2.15817e-09	4.17901e-06	5.98543	NA	NA	NA	1	1	1	0	3	-2.26597	-6.5074	-1.43248	-4.75916	-2.24784	-6.88214	NA	NA	0.023453	7.6461e-11	0.152008	1.944e-06	0.0245866	5.89607e-12	NA	NA	0.458185	7.68178e-08	0.761301	0.00192904	0.540475	1.45672e-08	NA	NA
ZSCAN21	5.6825e-09	4.46686e-06	-5.82584	Artery_Aorta	2.07873e-05	0.00964069	4.25626	Brain_Hypothalamus	5.68086e-08	8.40235e-05	5.42857	NA	NA	NA	1	1	1	0	3	-2.26597	-6.5074	-1.43248	-4.75916	-2.3304	-6.19737	NA	NA	0.023453	7.6461e-11	0.152008	1.944e-06	0.0197852	5.74137e-10	NA	NA	0.458185	7.68178e-08	0.761301	0.00192904	0.513789	1.15527e-06	NA	NA
ZSCAN21	5.6825e-09	4.46686e-06	-5.82584	Artery_Aorta	2.07873e-05	0.00964069	4.25626	Brain_Nucleus_accumbens_basal_ganglia	5.68086e-08	9.7139e-05	5.42857	NA	NA	NA	1	1	1	0	3	-2.26597	-6.5074	-1.43248	-4.75916	-2.3304	-6.19737	NA	NA	0.023453	7.6461e-11	0.152008	1.944e-06	0.0197852	5.74137e-10	NA	NA	0.458185	7.68178e-08	0.761301	0.00192904	0.477649	1.18179e-06	NA	NA
ZSCAN21	5.6825e-09	4.46686e-06	-5.82584	Artery_Aorta	2.07873e-05	0.00964069	4.25626	Brain_Spinal_cord_cervical_c-1	2.15817e-09	4.03417e-06	-5.98543	NA	NA	NA	1	1	1	0	3	-2.26597	-6.5074	-1.43248	-4.75916	2.24784	6.88214	NA	NA	0.023453	7.6461e-11	0.152008	1.944e-06	0.0245866	5.89607e-12	NA	NA	0.458185	7.68178e-08	0.761301	0.00192904	0.53465	1.25463e-08	NA	NA
ZSCAN21	5.6825e-09	4.46686e-06	-5.82584	Artery_Aorta	2.07873e-05	0.00964069	4.25626	Breast_Mammary_Tissue	5.68086e-08	9.11805e-05	5.42857	NA	NA	NA	1	1	1	0	3	-2.26597	-6.5074	-1.43248	-4.75916	-2.3304	-6.19737	NA	NA	0.023453	7.6461e-11	0.152008	1.944e-06	0.0197852	5.74137e-10	NA	NA	0.458185	7.68178e-08	0.761301	0.00192904	0.469224	8.12448e-07	NA	NA
ZSCAN21	5.6825e-09	4.46686e-06	-5.82584	Artery_Aorta	2.07873e-05	0.00964069	4.25626	Cells_Cultured_fibroblasts	2.15817e-09	4.24297e-06	5.98543	NA	NA	NA	1	1	1	0	3	-2.26597	-6.5074	-1.43248	-4.75916	-2.24784	-6.88214	NA	NA	0.023453	7.6461e-11	0.152008	1.944e-06	0.0245866	5.89607e-12	NA	NA	0.458185	7.68178e-08	0.761301	0.00192904	0.49678	1.39138e-08	NA	NA
ZSCAN21	5.6825e-09	4.46686e-06	-5.82584	Artery_Aorta	2.07873e-05	0.00964069	4.25626	Cells_EBV-transformed_lymphocytes	5.03921e-07	0.00058731	-5.02481	NA	NA	NA	1	1	1	0	3	-2.26597	-6.5074	-1.43248	-4.75916	2.35685	5.89323	NA	NA	0.023453	7.6461e-11	0.152008	1.944e-06	0.0184307	3.78716e-09	NA	NA	0.458185	7.68178e-08	0.761301	0.00192904	0.47116	5.23161e-06	NA	NA
ZSCAN21	5.6825e-09	4.46686e-06	-5.82584	Artery_Aorta	2.07873e-05	0.00964069	4.25626	Colon_Sigmoid	2.15817e-09	4.16121e-06	5.98543	NA	NA	NA	1	1	1	0	3	-2.26597	-6.5074	-1.43248	-4.75916	-2.24784	-6.88214	NA	NA	0.023453	7.6461e-11	0.152008	1.944e-06	0.0245866	5.89607e-12	NA	NA	0.458185	7.68178e-08	0.761301	0.00192904	0.509731	1.11829e-08	NA	NA
ZSCAN21	5.6825e-09	4.46686e-06	-5.82584	Artery_Aorta	2.07873e-05	0.00964069	4.25626	Colon_Transverse	5.68086e-08	9.25867e-05	5.42857	NA	NA	NA	1	1	1	0	3	-2.26597	-6.5074	-1.43248	-4.75916	-2.3304	-6.19737	NA	NA	0.023453	7.6461e-11	0.152008	1.944e-06	0.0197852	5.74137e-10	NA	NA	0.458185	7.68178e-08	0.761301	0.00192904	0.484354	9.27013e-07	NA	NA
ZSCAN21	5.6825e-09	4.46686e-06	-5.82584	Artery_Aorta	2.07873e-05	0.00964069	4.25626	Esophagus_Gastroesophageal_Junction	2.15817e-09	4.66626e-06	5.98543	NA	NA	NA	1	1	1	0	3	-2.26597	-6.5074	-1.43248	-4.75916	-2.24784	-6.88214	NA	NA	0.023453	7.6461e-11	0.152008	1.944e-06	0.0245866	5.89607e-12	NA	NA	0.458185	7.68178e-08	0.761301	0.00192904	0.505655	1.32611e-08	NA	NA
ZSCAN21	5.6825e-09	4.46686e-06	-5.82584	Artery_Aorta	2.07873e-05	0.00964069	4.25626	Esophagus_Mucosa	2.15817e-09	7.91915e-06	5.98543	NA	NA	NA	1	1	1	0	3	-2.26597	-6.5074	-1.43248	-4.75916	-2.24784	-6.88214	NA	NA	0.023453	7.6461e-11	0.152008	1.944e-06	0.0245866	5.89607e-12	NA	NA	0.458185	7.68178e-08	0.761301	0.00192904	0.502632	1.203e-08	NA	NA
ZSCAN21	5.6825e-09	4.46686e-06	-5.82584	Artery_Aorta	2.07873e-05	0.00964069	4.25626	Esophagus_Muscularis	5.68086e-08	0.000101249	5.42857	NA	NA	NA	1	1	1	0	3	-2.26597	-6.5074	-1.43248	-4.75916	-2.3304	-6.19737	NA	NA	0.023453	7.6461e-11	0.152008	1.944e-06	0.0197852	5.74137e-10	NA	NA	0.458185	7.68178e-08	0.761301	0.00192904	0.470475	9.57575e-07	NA	NA
ZSCAN21	5.6825e-09	4.46686e-06	-5.82584	Artery_Aorta	2.07873e-05	0.00964069	4.25626	Heart_Atrial_Appendage	5.68086e-08	9.06413e-05	5.42857	NA	NA	NA	1	1	1	0	3	-2.26597	-6.5074	-1.43248	-4.75916	-2.3304	-6.19737	NA	NA	0.023453	7.6461e-11	0.152008	1.944e-06	0.0197852	5.74137e-10	NA	NA	0.458185	7.68178e-08	0.761301	0.00192904	0.47783	8.96799e-07	NA	NA
ZSCAN21	5.6825e-09	4.46686e-06	-5.82584	Artery_Aorta	2.07873e-05	0.00964069	4.25626	Heart_Left_Ventricle	2.15817e-09	6.22687e-06	5.98543	NA	NA	NA	1	1	1	0	3	-2.26597	-6.5074	-1.43248	-4.75916	-2.24784	-6.88214	NA	NA	0.023453	7.6461e-11	0.152008	1.944e-06	0.0245866	5.89607e-12	NA	NA	0.458185	7.68178e-08	0.761301	0.00192904	0.503994	1.28738e-08	NA	NA
ZSCAN21	5.6825e-09	4.46686e-06	-5.82584	Artery_Aorta	2.07873e-05	0.00964069	4.25626	Kidney_Cortex	1.46179e-06	0.00209227	-4.81639	NA	NA	NA	1	1	1	0	3	-2.26597	-6.5074	-1.43248	-4.75916	2.26532	5.65032	NA	NA	0.023453	7.6461e-11	0.152008	1.944e-06	0.0234928	1.60149e-08	NA	NA	0.458185	7.68178e-08	0.761301	0.00192904	0.508493	2.59321e-05	NA	NA
ZSCAN21	5.6825e-09	4.46686e-06	-5.82584	Artery_Aorta	2.07873e-05	0.00964069	4.25626	Lung	1.75282e-09	6.87884e-06	6.0192	NA	NA	NA	1	1	1	0	3	-2.26597	-6.5074	-1.43248	-4.75916	-2.28	-6.93109	NA	NA	0.023453	7.6461e-11	0.152008	1.944e-06	0.0226077	4.17601e-12	NA	NA	0.458185	7.68178e-08	0.761301	0.00192904	0.476668	9.60612e-09	NA	NA
ZSCAN21	5.6825e-09	4.46686e-06	-5.82584	Artery_Aorta	2.07873e-05	0.00964069	4.25626	Minor_Salivary_Gland	5.68086e-08	8.78172e-05	5.42857	NA	NA	NA	1	1	1	0	3	-2.26597	-6.5074	-1.43248	-4.75916	-2.3304	-6.19737	NA	NA	0.023453	7.6461e-11	0.152008	1.944e-06	0.0197852	5.74137e-10	NA	NA	0.458185	7.68178e-08	0.761301	0.00192904	0.46714	7.66198e-07	NA	NA
ZSCAN21	5.6825e-09	4.46686e-06	-5.82584	Artery_Aorta	2.07873e-05	0.00964069	4.25626	Muscle_Skeletal	2.15817e-09	6.86002e-06	5.98543	NA	NA	NA	1	1	1	0	3	-2.26597	-6.5074	-1.43248	-4.75916	-2.24784	-6.88214	NA	NA	0.023453	7.6461e-11	0.152008	1.944e-06	0.0245866	5.89607e-12	NA	NA	0.458185	7.68178e-08	0.761301	0.00192904	0.496946	1.41881e-08	NA	NA
ZSCAN21	5.6825e-09	4.46686e-06	-5.82584	Artery_Aorta	2.07873e-05	0.00964069	4.25626	Nerve_Tibial	2.15817e-09	4.96511e-06	5.98543	NA	NA	NA	1	1	1	0	3	-2.26597	-6.5074	-1.43248	-4.75916	-2.24784	-6.88214	NA	NA	0.023453	7.6461e-11	0.152008	1.944e-06	0.0245866	5.89607e-12	NA	NA	0.458185	7.68178e-08	0.761301	0.00192904	0.505542	1.31538e-08	NA	NA
ZSCAN21	5.6825e-09	4.46686e-06	-5.82584	Artery_Aorta	2.07873e-05	0.00964069	4.25626	Ovary	8.32147e-07	0.00101912	-4.92767	NA	NA	NA	1	1	1	0	3	-2.26597	-6.5074	-1.43248	-4.75916	2.33812	5.78591	NA	NA	0.023453	7.6461e-11	0.152008	1.944e-06	0.0193811	7.21224e-09	NA	NA	0.458185	7.68178e-08	0.761301	0.00192904	0.470107	1.09098e-05	NA	NA
ZSCAN21	5.6825e-09	4.46686e-06	-5.82584	Artery_Aorta	2.07873e-05	0.00964069	4.25626	Pancreas	2.15817e-09	6.4899e-06	5.98543	NA	NA	NA	1	1	1	0	3	-2.26597	-6.5074	-1.43248	-4.75916	-2.24784	-6.88214	NA	NA	0.023453	7.6461e-11	0.152008	1.944e-06	0.0245866	5.89607e-12	NA	NA	0.458185	7.68178e-08	0.761301	0.00192904	0.512982	1.92179e-08	NA	NA
ZSCAN21	5.6825e-09	4.46686e-06	-5.82584	Artery_Aorta	2.07873e-05	0.00964069	4.25626	Pituitary	2.15817e-09	3.43766e-06	5.98543	NA	NA	NA	1	1	1	0	3	-2.26597	-6.5074	-1.43248	-4.75916	-2.24784	-6.88214	NA	NA	0.023453	7.6461e-11	0.152008	1.944e-06	0.0245866	5.89607e-12	NA	NA	0.458185	7.68178e-08	0.761301	0.00192904	0.531675	8.24177e-09	NA	NA
ZSCAN21	5.6825e-09	4.46686e-06	-5.82584	Artery_Aorta	2.07873e-05	0.00964069	4.25626	Prostate	2.15817e-09	4.71734e-06	5.98543	NA	NA	NA	1	1	1	0	3	-2.26597	-6.5074	-1.43248	-4.75916	-2.24784	-6.88214	NA	NA	0.023453	7.6461e-11	0.152008	1.944e-06	0.0245866	5.89607e-12	NA	NA	0.458185	7.68178e-08	0.761301	0.00192904	0.512575	1.12002e-08	NA	NA
ZSCAN21	5.6825e-09	4.46686e-06	-5.82584	Artery_Aorta	2.07873e-05	0.00964069	4.25626	Skin_Not_Sun_Exposed_Suprapubic	1.75282e-09	5.33558e-06	6.0192	NA	NA	NA	1	1	1	0	3	-2.26597	-6.5074	-1.43248	-4.75916	-2.28	-6.93109	NA	NA	0.023453	7.6461e-11	0.152008	1.944e-06	0.0226077	4.17601e-12	NA	NA	0.458185	7.68178e-08	0.761301	0.00192904	0.492603	9.11127e-09	NA	NA
ZSCAN21	5.6825e-09	4.46686e-06	-5.82584	Artery_Aorta	2.07873e-05	0.00964069	4.25626	Skin_Sun_Exposed_Lower_leg	5.68086e-08	0.000119873	5.42857	NA	NA	NA	1	1	1	0	3	-2.26597	-6.5074	-1.43248	-4.75916	-2.3304	-6.19737	NA	NA	0.023453	7.6461e-11	0.152008	1.944e-06	0.0197852	5.74137e-10	NA	NA	0.458185	7.68178e-08	0.761301	0.00192904	0.484173	9.23781e-07	NA	NA
ZSCAN21	5.6825e-09	4.46686e-06	-5.82584	Artery_Aorta	2.07873e-05	0.00964069	4.25626	Small_Intestine_Terminal_Ileum	3.85814e-06	0.00394444	-4.61888	NA	NA	NA	1	1	1	0	3	-2.26597	-6.5074	-1.43248	-4.75916	2.40461	5.40442	NA	NA	0.023453	7.6461e-11	0.152008	1.944e-06	0.0161897	6.50177e-08	NA	NA	0.458185	7.68178e-08	0.761301	0.00192904	0.461484	8.66713e-05	NA	NA
ZSCAN21	5.6825e-09	4.46686e-06	-5.82584	Artery_Aorta	2.07873e-05	0.00964069	4.25626	Spleen	5.68086e-08	9.35848e-05	5.42857	NA	NA	NA	1	1	1	0	3	-2.26597	-6.5074	-1.43248	-4.75916	-2.3304	-6.19737	NA	NA	0.023453	7.6461e-11	0.152008	1.944e-06	0.0197852	5.74137e-10	NA	NA	0.458185	7.68178e-08	0.761301	0.00192904	0.483811	1.04184e-06	NA	NA
ZSCAN21	5.6825e-09	4.46686e-06	-5.82584	Artery_Aorta	2.07873e-05	0.00964069	4.25626	Stomach	1.75282e-09	3.83652e-06	6.0192	NA	NA	NA	1	1	1	0	3	-2.26597	-6.5074	-1.43248	-4.75916	-2.28	-6.93109	NA	NA	0.023453	7.6461e-11	0.152008	1.944e-06	0.0226077	4.17601e-12	NA	NA	0.458185	7.68178e-08	0.761301	0.00192904	0.509943	7.28812e-09	NA	NA
ZSCAN21	5.6825e-09	4.46686e-06	-5.82584	Artery_Aorta	2.07873e-05	0.00964069	4.25626	Testis	2.15817e-09	7.37448e-06	5.98543	NA	NA	NA	1	1	1	0	3	-2.26597	-6.5074	-1.43248	-4.75916	-2.24784	-6.88214	NA	NA	0.023453	7.6461e-11	0.152008	1.944e-06	0.0245866	5.89607e-12	NA	NA	0.458185	7.68178e-08	0.761301	0.00192904	0.54022	1.7177e-08	NA	NA
ZSCAN21	5.6825e-09	4.46686e-06	-5.82584	Artery_Aorta	2.07873e-05	0.00964069	4.25626	Thyroid	5.68086e-08	7.89378e-05	5.42857	NA	NA	NA	1	1	1	0	3	-2.26597	-6.5074	-1.43248	-4.75916	-2.3304	-6.19737	NA	NA	0.023453	7.6461e-11	0.152008	1.944e-06	0.0197852	5.74137e-10	NA	NA	0.458185	7.68178e-08	0.761301	0.00192904	0.461836	7.71968e-07	NA	NA
ZSCAN21	5.6825e-09	4.46686e-06	-5.82584	Artery_Aorta	2.07873e-05	0.00964069	4.25626	Uterus	1.75282e-09	3.34942e-06	6.0192	NA	NA	NA	1	1	1	0	3	-2.26597	-6.5074	-1.43248	-4.75916	-2.28	-6.93109	NA	NA	0.023453	7.6461e-11	0.152008	1.944e-06	0.0226077	4.17601e-12	NA	NA	0.458185	7.68178e-08	0.761301	0.00192904	0.503108	6.65322e-09	NA	NA
ZSCAN21	5.6825e-09	4.46686e-06	-5.82584	Artery_Aorta	2.07873e-05	0.00964069	4.25626	Vagina	5.68086e-08	0.000115934	5.42857	NA	NA	NA	1	1	1	0	3	-2.26597	-6.5074	-1.43248	-4.75916	-2.3304	-6.19737	NA	NA	0.023453	7.6461e-11	0.152008	1.944e-06	0.0197852	5.74137e-10	NA	NA	0.458185	7.68178e-08	0.761301	0.00192904	0.484247	1.22316e-06	NA	NA
ZSCAN21	5.6825e-09	4.46686e-06	-5.82584	Artery_Aorta	2.07873e-05	0.00964069	4.25626	smultixcan	6.4664e-09	1.17749e-05	5.79546	NA	NA	NA	1	1	1	0	3	-2.26597	-6.5074	-1.43248	-4.75916	-2.28439	-6.65021	NA	NA	0.023453	7.6461e-11	0.152008	1.944e-06	0.0221483	2.73315e-11	NA	NA	0.458185	7.68178e-08	0.761301	0.00192904	0.485255	4.91078e-08	NA	NA
ZSCAN21	5.6825e-09	4.46686e-06	-5.82584	Artery_Coronary	1.00812e-05	0.00996356	4.41542	Adipose_Subcutaneous	2.15817e-09	5.69758e-06	5.98543	NA	NA	NA	1	1	1	0	3	-2.26597	-6.5074	-2.33203	-5.17675	-2.24784	-6.88214	NA	NA	0.023453	7.6461e-11	0.019699	2.25785e-07	0.0245866	5.89607e-12	NA	NA	0.458185	7.68178e-08	0.549936	0.000395543	0.502431	1.00247e-08	NA	NA
ZSCAN21	5.6825e-09	4.46686e-06	-5.82584	Artery_Coronary	1.00812e-05	0.00996356	4.41542	Adipose_Visceral_Omentum	1.75282e-09	4.15255e-06	6.0192	NA	NA	NA	1	1	1	0	3	-2.26597	-6.5074	-2.33203	-5.17675	-2.28	-6.93109	NA	NA	0.023453	7.6461e-11	0.019699	2.25785e-07	0.0226077	4.17601e-12	NA	NA	0.458185	7.68178e-08	0.549936	0.000395543	0.486623	6.87291e-09	NA	NA
ZSCAN21	5.6825e-09	4.46686e-06	-5.82584	Artery_Coronary	1.00812e-05	0.00996356	4.41542	Adrenal_Gland	2.15817e-09	5.18753e-06	5.98543	NA	NA	NA	1	1	1	0	3	-2.26597	-6.5074	-2.33203	-5.17675	-2.24784	-6.88214	NA	NA	0.023453	7.6461e-11	0.019699	2.25785e-07	0.0245866	5.89607e-12	NA	NA	0.458185	7.68178e-08	0.549936	0.000395543	0.518475	1.36222e-08	NA	NA
ZSCAN21	5.6825e-09	4.46686e-06	-5.82584	Artery_Coronary	1.00812e-05	0.00996356	4.41542	Artery_Aorta	2.15817e-09	4.61173e-06	5.98543	NA	NA	NA	1	1	1	0	3	-2.26597	-6.5074	-2.33203	-5.17675	-2.24784	-6.88214	NA	NA	0.023453	7.6461e-11	0.019699	2.25785e-07	0.0245866	5.89607e-12	NA	NA	0.458185	7.68178e-08	0.549936	0.000395543	0.505936	1.03647e-08	NA	NA
ZSCAN21	5.6825e-09	4.46686e-06	-5.82584	Artery_Coronary	1.00812e-05	0.00996356	4.41542	Artery_Coronary	5.68086e-08	0.000100744	5.42857	NA	NA	NA	1	1	1	0	3	-2.26597	-6.5074	-2.33203	-5.17675	-2.3304	-6.19737	NA	NA	0.023453	7.6461e-11	0.019699	2.25785e-07	0.0197852	5.74137e-10	NA	NA	0.458185	7.68178e-08	0.549936	0.000395543	0.479062	1.05954e-06	NA	NA
ZSCAN21	5.6825e-09	4.46686e-06	-5.82584	Artery_Coronary	1.00812e-05	0.00996356	4.41542	Artery_Tibial	4.66448e-09	7.5947e-06	5.85872	NA	NA	NA	1	1	1	0	3	-2.26597	-6.5074	-2.33203	-5.17675	-2.56709	-6.82058	NA	NA	0.023453	7.6461e-11	0.019699	2.25785e-07	0.0102555	9.06743e-12	NA	NA	0.458185	7.68178e-08	0.549936	0.000395543	0.41012	1.61486e-08	NA	NA
ZSCAN21	5.6825e-09	4.46686e-06	-5.82584	Artery_Coronary	1.00812e-05	0.00996356	4.41542	Brain_Amygdala	2.15817e-09	3.69538e-06	5.98543	NA	NA	NA	1	1	1	0	3	-2.26597	-6.5074	-2.33203	-5.17675	-2.24784	-6.88214	NA	NA	0.023453	7.6461e-11	0.019699	2.25785e-07	0.0245866	5.89607e-12	NA	NA	0.458185	7.68178e-08	0.549936	0.000395543	0.541683	1.15964e-08	NA	NA
ZSCAN21	5.6825e-09	4.46686e-06	-5.82584	Artery_Coronary	1.00812e-05	0.00996356	4.41542	Brain_Anterior_cingulate_cortex_BA24	2.15817e-09	6.95795e-06	5.98543	NA	NA	NA	1	1	1	0	3	-2.26597	-6.5074	-2.33203	-5.17675	-2.24784	-6.88214	NA	NA	0.023453	7.6461e-11	0.019699	2.25785e-07	0.0245866	5.89607e-12	NA	NA	0.458185	7.68178e-08	0.549936	0.000395543	0.55807	1.73544e-08	NA	NA
ZSCAN21	5.6825e-09	4.46686e-06	-5.82584	Artery_Coronary	1.00812e-05	0.00996356	4.41542	Brain_Caudate_basal_ganglia	5.68086e-08	8.93884e-05	5.42857	NA	NA	NA	1	1	1	0	3	-2.26597	-6.5074	-2.33203	-5.17675	-2.3304	-6.19737	NA	NA	0.023453	7.6461e-11	0.019699	2.25785e-07	0.0197852	5.74137e-10	NA	NA	0.458185	7.68178e-08	0.549936	0.000395543	0.499967	8.8738e-07	NA	NA
ZSCAN21	5.6825e-09	4.46686e-06	-5.82584	Artery_Coronary	1.00812e-05	0.00996356	4.41542	Brain_Cerebellar_Hemisphere	2.15817e-09	5.63535e-06	5.98543	NA	NA	NA	1	1	1	0	3	-2.26597	-6.5074	-2.33203	-5.17675	-2.24784	-6.88214	NA	NA	0.023453	7.6461e-11	0.019699	2.25785e-07	0.0245866	5.89607e-12	NA	NA	0.458185	7.68178e-08	0.549936	0.000395543	0.506205	1.37496e-08	NA	NA
ZSCAN21	5.6825e-09	4.46686e-06	-5.82584	Artery_Coronary	1.00812e-05	0.00996356	4.41542	Brain_Cerebellum	1.75282e-09	4.342e-06	6.0192	NA	NA	NA	1	1	1	0	3	-2.26597	-6.5074	-2.33203	-5.17675	-2.28	-6.93109	NA	NA	0.023453	7.6461e-11	0.019699	2.25785e-07	0.0226077	4.17601e-12	NA	NA	0.458185	7.68178e-08	0.549936	0.000395543	0.494811	9.35537e-09	NA	NA
ZSCAN21	5.6825e-09	4.46686e-06	-5.82584	Artery_Coronary	1.00812e-05	0.00996356	4.41542	Brain_Cortex	1.75282e-09	3.22916e-06	6.0192	NA	NA	NA	1	1	1	0	3	-2.26597	-6.5074	-2.33203	-5.17675	-2.28	-6.93109	NA	NA	0.023453	7.6461e-11	0.019699	2.25785e-07	0.0226077	4.17601e-12	NA	NA	0.458185	7.68178e-08	0.549936	0.000395543	0.508381	8.59393e-09	NA	NA
ZSCAN21	5.6825e-09	4.46686e-06	-5.82584	Artery_Coronary	1.00812e-05	0.00996356	4.41542	Brain_Frontal_Cortex_BA9	1.29628e-06	0.00180104	-4.84032	NA	NA	NA	1	1	1	0	3	-2.26597	-6.5074	-2.33203	-5.17675	2.27594	5.67775	NA	NA	0.023453	7.6461e-11	0.019699	2.25785e-07	0.0228497	1.36479e-08	NA	NA	0.458185	7.68178e-08	0.549936	0.000395543	0.519586	2.37446e-05	NA	NA
ZSCAN21	5.6825e-09	4.46686e-06	-5.82584	Artery_Coronary	1.00812e-05	0.00996356	4.41542	Brain_Hippocampus	2.15817e-09	4.17901e-06	5.98543	NA	NA	NA	1	1	1	0	3	-2.26597	-6.5074	-2.33203	-5.17675	-2.24784	-6.88214	NA	NA	0.023453	7.6461e-11	0.019699	2.25785e-07	0.0245866	5.89607e-12	NA	NA	0.458185	7.68178e-08	0.549936	0.000395543	0.540475	1.45672e-08	NA	NA
ZSCAN21	5.6825e-09	4.46686e-06	-5.82584	Artery_Coronary	1.00812e-05	0.00996356	4.41542	Brain_Hypothalamus	5.68086e-08	8.40235e-05	5.42857	NA	NA	NA	1	1	1	0	3	-2.26597	-6.5074	-2.33203	-5.17675	-2.3304	-6.19737	NA	NA	0.023453	7.6461e-11	0.019699	2.25785e-07	0.0197852	5.74137e-10	NA	NA	0.458185	7.68178e-08	0.549936	0.000395543	0.513789	1.15527e-06	NA	NA
ZSCAN21	5.6825e-09	4.46686e-06	-5.82584	Artery_Coronary	1.00812e-05	0.00996356	4.41542	Brain_Nucleus_accumbens_basal_ganglia	5.68086e-08	9.7139e-05	5.42857	NA	NA	NA	1	1	1	0	3	-2.26597	-6.5074	-2.33203	-5.17675	-2.3304	-6.19737	NA	NA	0.023453	7.6461e-11	0.019699	2.25785e-07	0.0197852	5.74137e-10	NA	NA	0.458185	7.68178e-08	0.549936	0.000395543	0.477649	1.18179e-06	NA	NA
ZSCAN21	5.6825e-09	4.46686e-06	-5.82584	Artery_Coronary	1.00812e-05	0.00996356	4.41542	Brain_Spinal_cord_cervical_c-1	2.15817e-09	4.03417e-06	-5.98543	NA	NA	NA	1	1	1	0	3	-2.26597	-6.5074	-2.33203	-5.17675	2.24784	6.88214	NA	NA	0.023453	7.6461e-11	0.019699	2.25785e-07	0.0245866	5.89607e-12	NA	NA	0.458185	7.68178e-08	0.549936	0.000395543	0.53465	1.25463e-08	NA	NA
ZSCAN21	5.6825e-09	4.46686e-06	-5.82584	Artery_Coronary	1.00812e-05	0.00996356	4.41542	Breast_Mammary_Tissue	5.68086e-08	9.11805e-05	5.42857	NA	NA	NA	1	1	1	0	3	-2.26597	-6.5074	-2.33203	-5.17675	-2.3304	-6.19737	NA	NA	0.023453	7.6461e-11	0.019699	2.25785e-07	0.0197852	5.74137e-10	NA	NA	0.458185	7.68178e-08	0.549936	0.000395543	0.469224	8.12448e-07	NA	NA
ZSCAN21	5.6825e-09	4.46686e-06	-5.82584	Artery_Coronary	1.00812e-05	0.00996356	4.41542	Cells_Cultured_fibroblasts	2.15817e-09	4.24297e-06	5.98543	NA	NA	NA	1	1	1	0	3	-2.26597	-6.5074	-2.33203	-5.17675	-2.24784	-6.88214	NA	NA	0.023453	7.6461e-11	0.019699	2.25785e-07	0.0245866	5.89607e-12	NA	NA	0.458185	7.68178e-08	0.549936	0.000395543	0.49678	1.39138e-08	NA	NA
ZSCAN21	5.6825e-09	4.46686e-06	-5.82584	Artery_Coronary	1.00812e-05	0.00996356	4.41542	Cells_EBV-transformed_lymphocytes	5.03921e-07	0.00058731	-5.02481	NA	NA	NA	1	1	1	0	3	-2.26597	-6.5074	-2.33203	-5.17675	2.35685	5.89323	NA	NA	0.023453	7.6461e-11	0.019699	2.25785e-07	0.0184307	3.78716e-09	NA	NA	0.458185	7.68178e-08	0.549936	0.000395543	0.47116	5.23161e-06	NA	NA
ZSCAN21	5.6825e-09	4.46686e-06	-5.82584	Artery_Coronary	1.00812e-05	0.00996356	4.41542	Colon_Sigmoid	2.15817e-09	4.16121e-06	5.98543	NA	NA	NA	1	1	1	0	3	-2.26597	-6.5074	-2.33203	-5.17675	-2.24784	-6.88214	NA	NA	0.023453	7.6461e-11	0.019699	2.25785e-07	0.0245866	5.89607e-12	NA	NA	0.458185	7.68178e-08	0.549936	0.000395543	0.509731	1.11829e-08	NA	NA
ZSCAN21	5.6825e-09	4.46686e-06	-5.82584	Artery_Coronary	1.00812e-05	0.00996356	4.41542	Colon_Transverse	5.68086e-08	9.25867e-05	5.42857	NA	NA	NA	1	1	1	0	3	-2.26597	-6.5074	-2.33203	-5.17675	-2.3304	-6.19737	NA	NA	0.023453	7.6461e-11	0.019699	2.25785e-07	0.0197852	5.74137e-10	NA	NA	0.458185	7.68178e-08	0.549936	0.000395543	0.484354	9.27013e-07	NA	NA
ZSCAN21	5.6825e-09	4.46686e-06	-5.82584	Artery_Coronary	1.00812e-05	0.00996356	4.41542	Esophagus_Gastroesophageal_Junction	2.15817e-09	4.66626e-06	5.98543	NA	NA	NA	1	1	1	0	3	-2.26597	-6.5074	-2.33203	-5.17675	-2.24784	-6.88214	NA	NA	0.023453	7.6461e-11	0.019699	2.25785e-07	0.0245866	5.89607e-12	NA	NA	0.458185	7.68178e-08	0.549936	0.000395543	0.505655	1.32611e-08	NA	NA
ZSCAN21	5.6825e-09	4.46686e-06	-5.82584	Artery_Coronary	1.00812e-05	0.00996356	4.41542	Esophagus_Mucosa	2.15817e-09	7.91915e-06	5.98543	NA	NA	NA	1	1	1	0	3	-2.26597	-6.5074	-2.33203	-5.17675	-2.24784	-6.88214	NA	NA	0.023453	7.6461e-11	0.019699	2.25785e-07	0.0245866	5.89607e-12	NA	NA	0.458185	7.68178e-08	0.549936	0.000395543	0.502632	1.203e-08	NA	NA
ZSCAN21	5.6825e-09	4.46686e-06	-5.82584	Artery_Coronary	1.00812e-05	0.00996356	4.41542	Esophagus_Muscularis	5.68086e-08	0.000101249	5.42857	NA	NA	NA	1	1	1	0	3	-2.26597	-6.5074	-2.33203	-5.17675	-2.3304	-6.19737	NA	NA	0.023453	7.6461e-11	0.019699	2.25785e-07	0.0197852	5.74137e-10	NA	NA	0.458185	7.68178e-08	0.549936	0.000395543	0.470475	9.57575e-07	NA	NA
ZSCAN21	5.6825e-09	4.46686e-06	-5.82584	Artery_Coronary	1.00812e-05	0.00996356	4.41542	Heart_Atrial_Appendage	5.68086e-08	9.06413e-05	5.42857	NA	NA	NA	1	1	1	0	3	-2.26597	-6.5074	-2.33203	-5.17675	-2.3304	-6.19737	NA	NA	0.023453	7.6461e-11	0.019699	2.25785e-07	0.0197852	5.74137e-10	NA	NA	0.458185	7.68178e-08	0.549936	0.000395543	0.47783	8.96799e-07	NA	NA
ZSCAN21	5.6825e-09	4.46686e-06	-5.82584	Artery_Coronary	1.00812e-05	0.00996356	4.41542	Heart_Left_Ventricle	2.15817e-09	6.22687e-06	5.98543	NA	NA	NA	1	1	1	0	3	-2.26597	-6.5074	-2.33203	-5.17675	-2.24784	-6.88214	NA	NA	0.023453	7.6461e-11	0.019699	2.25785e-07	0.0245866	5.89607e-12	NA	NA	0.458185	7.68178e-08	0.549936	0.000395543	0.503994	1.28738e-08	NA	NA
ZSCAN21	5.6825e-09	4.46686e-06	-5.82584	Artery_Coronary	1.00812e-05	0.00996356	4.41542	Kidney_Cortex	1.46179e-06	0.00209227	-4.81639	NA	NA	NA	1	1	1	0	3	-2.26597	-6.5074	-2.33203	-5.17675	2.26532	5.65032	NA	NA	0.023453	7.6461e-11	0.019699	2.25785e-07	0.0234928	1.60149e-08	NA	NA	0.458185	7.68178e-08	0.549936	0.000395543	0.508493	2.59321e-05	NA	NA
ZSCAN21	5.6825e-09	4.46686e-06	-5.82584	Artery_Coronary	1.00812e-05	0.00996356	4.41542	Lung	1.75282e-09	6.87884e-06	6.0192	NA	NA	NA	1	1	1	0	3	-2.26597	-6.5074	-2.33203	-5.17675	-2.28	-6.93109	NA	NA	0.023453	7.6461e-11	0.019699	2.25785e-07	0.0226077	4.17601e-12	NA	NA	0.458185	7.68178e-08	0.549936	0.000395543	0.476668	9.60612e-09	NA	NA
ZSCAN21	5.6825e-09	4.46686e-06	-5.82584	Artery_Coronary	1.00812e-05	0.00996356	4.41542	Minor_Salivary_Gland	5.68086e-08	8.78172e-05	5.42857	NA	NA	NA	1	1	1	0	3	-2.26597	-6.5074	-2.33203	-5.17675	-2.3304	-6.19737	NA	NA	0.023453	7.6461e-11	0.019699	2.25785e-07	0.0197852	5.74137e-10	NA	NA	0.458185	7.68178e-08	0.549936	0.000395543	0.46714	7.66198e-07	NA	NA
ZSCAN21	5.6825e-09	4.46686e-06	-5.82584	Artery_Coronary	1.00812e-05	0.00996356	4.41542	Muscle_Skeletal	2.15817e-09	6.86002e-06	5.98543	NA	NA	NA	1	1	1	0	3	-2.26597	-6.5074	-2.33203	-5.17675	-2.24784	-6.88214	NA	NA	0.023453	7.6461e-11	0.019699	2.25785e-07	0.0245866	5.89607e-12	NA	NA	0.458185	7.68178e-08	0.549936	0.000395543	0.496946	1.41881e-08	NA	NA
ZSCAN21	5.6825e-09	4.46686e-06	-5.82584	Artery_Coronary	1.00812e-05	0.00996356	4.41542	Nerve_Tibial	2.15817e-09	4.96511e-06	5.98543	NA	NA	NA	1	1	1	0	3	-2.26597	-6.5074	-2.33203	-5.17675	-2.24784	-6.88214	NA	NA	0.023453	7.6461e-11	0.019699	2.25785e-07	0.0245866	5.89607e-12	NA	NA	0.458185	7.68178e-08	0.549936	0.000395543	0.505542	1.31538e-08	NA	NA
ZSCAN21	5.6825e-09	4.46686e-06	-5.82584	Artery_Coronary	1.00812e-05	0.00996356	4.41542	Ovary	8.32147e-07	0.00101912	-4.92767	NA	NA	NA	1	1	1	0	3	-2.26597	-6.5074	-2.33203	-5.17675	2.33812	5.78591	NA	NA	0.023453	7.6461e-11	0.019699	2.25785e-07	0.0193811	7.21224e-09	NA	NA	0.458185	7.68178e-08	0.549936	0.000395543	0.470107	1.09098e-05	NA	NA
ZSCAN21	5.6825e-09	4.46686e-06	-5.82584	Artery_Coronary	1.00812e-05	0.00996356	4.41542	Pancreas	2.15817e-09	6.4899e-06	5.98543	NA	NA	NA	1	1	1	0	3	-2.26597	-6.5074	-2.33203	-5.17675	-2.24784	-6.88214	NA	NA	0.023453	7.6461e-11	0.019699	2.25785e-07	0.0245866	5.89607e-12	NA	NA	0.458185	7.68178e-08	0.549936	0.000395543	0.512982	1.92179e-08	NA	NA
ZSCAN21	5.6825e-09	4.46686e-06	-5.82584	Artery_Coronary	1.00812e-05	0.00996356	4.41542	Pituitary	2.15817e-09	3.43766e-06	5.98543	NA	NA	NA	1	1	1	0	3	-2.26597	-6.5074	-2.33203	-5.17675	-2.24784	-6.88214	NA	NA	0.023453	7.6461e-11	0.019699	2.25785e-07	0.0245866	5.89607e-12	NA	NA	0.458185	7.68178e-08	0.549936	0.000395543	0.531675	8.24177e-09	NA	NA
ZSCAN21	5.6825e-09	4.46686e-06	-5.82584	Artery_Coronary	1.00812e-05	0.00996356	4.41542	Prostate	2.15817e-09	4.71734e-06	5.98543	NA	NA	NA	1	1	1	0	3	-2.26597	-6.5074	-2.33203	-5.17675	-2.24784	-6.88214	NA	NA	0.023453	7.6461e-11	0.019699	2.25785e-07	0.0245866	5.89607e-12	NA	NA	0.458185	7.68178e-08	0.549936	0.000395543	0.512575	1.12002e-08	NA	NA
ZSCAN21	5.6825e-09	4.46686e-06	-5.82584	Artery_Coronary	1.00812e-05	0.00996356	4.41542	Skin_Not_Sun_Exposed_Suprapubic	1.75282e-09	5.33558e-06	6.0192	NA	NA	NA	1	1	1	0	3	-2.26597	-6.5074	-2.33203	-5.17675	-2.28	-6.93109	NA	NA	0.023453	7.6461e-11	0.019699	2.25785e-07	0.0226077	4.17601e-12	NA	NA	0.458185	7.68178e-08	0.549936	0.000395543	0.492603	9.11127e-09	NA	NA
ZSCAN21	5.6825e-09	4.46686e-06	-5.82584	Artery_Coronary	1.00812e-05	0.00996356	4.41542	Skin_Sun_Exposed_Lower_leg	5.68086e-08	0.000119873	5.42857	NA	NA	NA	1	1	1	0	3	-2.26597	-6.5074	-2.33203	-5.17675	-2.3304	-6.19737	NA	NA	0.023453	7.6461e-11	0.019699	2.25785e-07	0.0197852	5.74137e-10	NA	NA	0.458185	7.68178e-08	0.549936	0.000395543	0.484173	9.23781e-07	NA	NA
ZSCAN21	5.6825e-09	4.46686e-06	-5.82584	Artery_Coronary	1.00812e-05	0.00996356	4.41542	Small_Intestine_Terminal_Ileum	3.85814e-06	0.00394444	-4.61888	NA	NA	NA	1	1	1	0	3	-2.26597	-6.5074	-2.33203	-5.17675	2.40461	5.40442	NA	NA	0.023453	7.6461e-11	0.019699	2.25785e-07	0.0161897	6.50177e-08	NA	NA	0.458185	7.68178e-08	0.549936	0.000395543	0.461484	8.66713e-05	NA	NA
ZSCAN21	5.6825e-09	4.46686e-06	-5.82584	Artery_Coronary	1.00812e-05	0.00996356	4.41542	Spleen	5.68086e-08	9.35848e-05	5.42857	NA	NA	NA	1	1	1	0	3	-2.26597	-6.5074	-2.33203	-5.17675	-2.3304	-6.19737	NA	NA	0.023453	7.6461e-11	0.019699	2.25785e-07	0.0197852	5.74137e-10	NA	NA	0.458185	7.68178e-08	0.549936	0.000395543	0.483811	1.04184e-06	NA	NA
ZSCAN21	5.6825e-09	4.46686e-06	-5.82584	Artery_Coronary	1.00812e-05	0.00996356	4.41542	Stomach	1.75282e-09	3.83652e-06	6.0192	NA	NA	NA	1	1	1	0	3	-2.26597	-6.5074	-2.33203	-5.17675	-2.28	-6.93109	NA	NA	0.023453	7.6461e-11	0.019699	2.25785e-07	0.0226077	4.17601e-12	NA	NA	0.458185	7.68178e-08	0.549936	0.000395543	0.509943	7.28812e-09	NA	NA
ZSCAN21	5.6825e-09	4.46686e-06	-5.82584	Artery_Coronary	1.00812e-05	0.00996356	4.41542	Testis	2.15817e-09	7.37448e-06	5.98543	NA	NA	NA	1	1	1	0	3	-2.26597	-6.5074	-2.33203	-5.17675	-2.24784	-6.88214	NA	NA	0.023453	7.6461e-11	0.019699	2.25785e-07	0.0245866	5.89607e-12	NA	NA	0.458185	7.68178e-08	0.549936	0.000395543	0.54022	1.7177e-08	NA	NA
ZSCAN21	5.6825e-09	4.46686e-06	-5.82584	Artery_Coronary	1.00812e-05	0.00996356	4.41542	Thyroid	5.68086e-08	7.89378e-05	5.42857	NA	NA	NA	1	1	1	0	3	-2.26597	-6.5074	-2.33203	-5.17675	-2.3304	-6.19737	NA	NA	0.023453	7.6461e-11	0.019699	2.25785e-07	0.0197852	5.74137e-10	NA	NA	0.458185	7.68178e-08	0.549936	0.000395543	0.461836	7.71968e-07	NA	NA
ZSCAN21	5.6825e-09	4.46686e-06	-5.82584	Artery_Coronary	1.00812e-05	0.00996356	4.41542	Uterus	1.75282e-09	3.34942e-06	6.0192	NA	NA	NA	1	1	1	0	3	-2.26597	-6.5074	-2.33203	-5.17675	-2.28	-6.93109	NA	NA	0.023453	7.6461e-11	0.019699	2.25785e-07	0.0226077	4.17601e-12	NA	NA	0.458185	7.68178e-08	0.549936	0.000395543	0.503108	6.65322e-09	NA	NA
ZSCAN21	5.6825e-09	4.46686e-06	-5.82584	Artery_Coronary	1.00812e-05	0.00996356	4.41542	Vagina	5.68086e-08	0.000115934	5.42857	NA	NA	NA	1	1	1	0	3	-2.26597	-6.5074	-2.33203	-5.17675	-2.3304	-6.19737	NA	NA	0.023453	7.6461e-11	0.019699	2.25785e-07	0.0197852	5.74137e-10	NA	NA	0.458185	7.68178e-08	0.549936	0.000395543	0.484247	1.22316e-06	NA	NA
ZSCAN21	5.6825e-09	4.46686e-06	-5.82584	Artery_Coronary	1.00812e-05	0.00996356	4.41542	smultixcan	6.4664e-09	1.17749e-05	5.79546	NA	NA	NA	1	1	1	0	3	-2.26597	-6.5074	-2.33203	-5.17675	-2.28439	-6.65021	NA	NA	0.023453	7.6461e-11	0.019699	2.25785e-07	0.0221483	2.73315e-11	NA	NA	0.458185	7.68178e-08	0.549936	0.000395543	0.485255	4.91078e-08	NA	NA
ZSCAN21	5.6825e-09	4.46686e-06	-5.82584	Artery_Tibial	1.86557e-06	0.0021605	4.76747	Adipose_Subcutaneous	2.15817e-09	5.69758e-06	5.98543	NA	NA	NA	1	1	1	0	3	-2.26597	-6.5074	-2.32043	-5.61309	-2.24784	-6.88214	NA	NA	0.023453	7.6461e-11	0.0203174	1.98747e-08	0.0245866	5.89607e-12	NA	NA	0.458185	7.68178e-08	0.535343	5.33979e-05	0.502431	1.00247e-08	NA	NA
ZSCAN21	5.6825e-09	4.46686e-06	-5.82584	Artery_Tibial	1.86557e-06	0.0021605	4.76747	Adipose_Visceral_Omentum	1.75282e-09	4.15255e-06	6.0192	NA	NA	NA	1	1	1	0	3	-2.26597	-6.5074	-2.32043	-5.61309	-2.28	-6.93109	NA	NA	0.023453	7.6461e-11	0.0203174	1.98747e-08	0.0226077	4.17601e-12	NA	NA	0.458185	7.68178e-08	0.535343	5.33979e-05	0.486623	6.87291e-09	NA	NA
ZSCAN21	5.6825e-09	4.46686e-06	-5.82584	Artery_Tibial	1.86557e-06	0.0021605	4.76747	Adrenal_Gland	2.15817e-09	5.18753e-06	5.98543	NA	NA	NA	1	1	1	0	3	-2.26597	-6.5074	-2.32043	-5.61309	-2.24784	-6.88214	NA	NA	0.023453	7.6461e-11	0.0203174	1.98747e-08	0.0245866	5.89607e-12	NA	NA	0.458185	7.68178e-08	0.535343	5.33979e-05	0.518475	1.36222e-08	NA	NA
ZSCAN21	5.6825e-09	4.46686e-06	-5.82584	Artery_Tibial	1.86557e-06	0.0021605	4.76747	Artery_Aorta	2.15817e-09	4.61173e-06	5.98543	NA	NA	NA	1	1	1	0	3	-2.26597	-6.5074	-2.32043	-5.61309	-2.24784	-6.88214	NA	NA	0.023453	7.6461e-11	0.0203174	1.98747e-08	0.0245866	5.89607e-12	NA	NA	0.458185	7.68178e-08	0.535343	5.33979e-05	0.505936	1.03647e-08	NA	NA
ZSCAN21	5.6825e-09	4.46686e-06	-5.82584	Artery_Tibial	1.86557e-06	0.0021605	4.76747	Artery_Coronary	5.68086e-08	0.000100744	5.42857	NA	NA	NA	1	1	1	0	3	-2.26597	-6.5074	-2.32043	-5.61309	-2.3304	-6.19737	NA	NA	0.023453	7.6461e-11	0.0203174	1.98747e-08	0.0197852	5.74137e-10	NA	NA	0.458185	7.68178e-08	0.535343	5.33979e-05	0.479062	1.05954e-06	NA	NA
ZSCAN21	5.6825e-09	4.46686e-06	-5.82584	Artery_Tibial	1.86557e-06	0.0021605	4.76747	Artery_Tibial	4.66448e-09	7.5947e-06	5.85872	NA	NA	NA	1	1	1	0	3	-2.26597	-6.5074	-2.32043	-5.61309	-2.56709	-6.82058	NA	NA	0.023453	7.6461e-11	0.0203174	1.98747e-08	0.0102555	9.06743e-12	NA	NA	0.458185	7.68178e-08	0.535343	5.33979e-05	0.41012	1.61486e-08	NA	NA
ZSCAN21	5.6825e-09	4.46686e-06	-5.82584	Artery_Tibial	1.86557e-06	0.0021605	4.76747	Brain_Amygdala	2.15817e-09	3.69538e-06	5.98543	NA	NA	NA	1	1	1	0	3	-2.26597	-6.5074	-2.32043	-5.61309	-2.24784	-6.88214	NA	NA	0.023453	7.6461e-11	0.0203174	1.98747e-08	0.0245866	5.89607e-12	NA	NA	0.458185	7.68178e-08	0.535343	5.33979e-05	0.541683	1.15964e-08	NA	NA
ZSCAN21	5.6825e-09	4.46686e-06	-5.82584	Artery_Tibial	1.86557e-06	0.0021605	4.76747	Brain_Anterior_cingulate_cortex_BA24	2.15817e-09	6.95795e-06	5.98543	NA	NA	NA	1	1	1	0	3	-2.26597	-6.5074	-2.32043	-5.61309	-2.24784	-6.88214	NA	NA	0.023453	7.6461e-11	0.0203174	1.98747e-08	0.0245866	5.89607e-12	NA	NA	0.458185	7.68178e-08	0.535343	5.33979e-05	0.55807	1.73544e-08	NA	NA
ZSCAN21	5.6825e-09	4.46686e-06	-5.82584	Artery_Tibial	1.86557e-06	0.0021605	4.76747	Brain_Caudate_basal_ganglia	5.68086e-08	8.93884e-05	5.42857	NA	NA	NA	1	1	1	0	3	-2.26597	-6.5074	-2.32043	-5.61309	-2.3304	-6.19737	NA	NA	0.023453	7.6461e-11	0.0203174	1.98747e-08	0.0197852	5.74137e-10	NA	NA	0.458185	7.68178e-08	0.535343	5.33979e-05	0.499967	8.8738e-07	NA	NA
ZSCAN21	5.6825e-09	4.46686e-06	-5.82584	Artery_Tibial	1.86557e-06	0.0021605	4.76747	Brain_Cerebellar_Hemisphere	2.15817e-09	5.63535e-06	5.98543	NA	NA	NA	1	1	1	0	3	-2.26597	-6.5074	-2.32043	-5.61309	-2.24784	-6.88214	NA	NA	0.023453	7.6461e-11	0.0203174	1.98747e-08	0.0245866	5.89607e-12	NA	NA	0.458185	7.68178e-08	0.535343	5.33979e-05	0.506205	1.37496e-08	NA	NA
ZSCAN21	5.6825e-09	4.46686e-06	-5.82584	Artery_Tibial	1.86557e-06	0.0021605	4.76747	Brain_Cerebellum	1.75282e-09	4.342e-06	6.0192	NA	NA	NA	1	1	1	0	3	-2.26597	-6.5074	-2.32043	-5.61309	-2.28	-6.93109	NA	NA	0.023453	7.6461e-11	0.0203174	1.98747e-08	0.0226077	4.17601e-12	NA	NA	0.458185	7.68178e-08	0.535343	5.33979e-05	0.494811	9.35537e-09	NA	NA
ZSCAN21	5.6825e-09	4.46686e-06	-5.82584	Artery_Tibial	1.86557e-06	0.0021605	4.76747	Brain_Cortex	1.75282e-09	3.22916e-06	6.0192	NA	NA	NA	1	1	1	0	3	-2.26597	-6.5074	-2.32043	-5.61309	-2.28	-6.93109	NA	NA	0.023453	7.6461e-11	0.0203174	1.98747e-08	0.0226077	4.17601e-12	NA	NA	0.458185	7.68178e-08	0.535343	5.33979e-05	0.508381	8.59393e-09	NA	NA
ZSCAN21	5.6825e-09	4.46686e-06	-5.82584	Artery_Tibial	1.86557e-06	0.0021605	4.76747	Brain_Frontal_Cortex_BA9	1.29628e-06	0.00180104	-4.84032	NA	NA	NA	1	1	1	0	3	-2.26597	-6.5074	-2.32043	-5.61309	2.27594	5.67775	NA	NA	0.023453	7.6461e-11	0.0203174	1.98747e-08	0.0228497	1.36479e-08	NA	NA	0.458185	7.68178e-08	0.535343	5.33979e-05	0.519586	2.37446e-05	NA	NA
ZSCAN21	5.6825e-09	4.46686e-06	-5.82584	Artery_Tibial	1.86557e-06	0.0021605	4.76747	Brain_Hippocampus	2.15817e-09	4.17901e-06	5.98543	NA	NA	NA	1	1	1	0	3	-2.26597	-6.5074	-2.32043	-5.61309	-2.24784	-6.88214	NA	NA	0.023453	7.6461e-11	0.0203174	1.98747e-08	0.0245866	5.89607e-12	NA	NA	0.458185	7.68178e-08	0.535343	5.33979e-05	0.540475	1.45672e-08	NA	NA
ZSCAN21	5.6825e-09	4.46686e-06	-5.82584	Artery_Tibial	1.86557e-06	0.0021605	4.76747	Brain_Hypothalamus	5.68086e-08	8.40235e-05	5.42857	NA	NA	NA	1	1	1	0	3	-2.26597	-6.5074	-2.32043	-5.61309	-2.3304	-6.19737	NA	NA	0.023453	7.6461e-11	0.0203174	1.98747e-08	0.0197852	5.74137e-10	NA	NA	0.458185	7.68178e-08	0.535343	5.33979e-05	0.513789	1.15527e-06	NA	NA
ZSCAN21	5.6825e-09	4.46686e-06	-5.82584	Artery_Tibial	1.86557e-06	0.0021605	4.76747	Brain_Nucleus_accumbens_basal_ganglia	5.68086e-08	9.7139e-05	5.42857	NA	NA	NA	1	1	1	0	3	-2.26597	-6.5074	-2.32043	-5.61309	-2.3304	-6.19737	NA	NA	0.023453	7.6461e-11	0.0203174	1.98747e-08	0.0197852	5.74137e-10	NA	NA	0.458185	7.68178e-08	0.535343	5.33979e-05	0.477649	1.18179e-06	NA	NA
ZSCAN21	5.6825e-09	4.46686e-06	-5.82584	Artery_Tibial	1.86557e-06	0.0021605	4.76747	Brain_Spinal_cord_cervical_c-1	2.15817e-09	4.03417e-06	-5.98543	NA	NA	NA	1	1	1	0	3	-2.26597	-6.5074	-2.32043	-5.61309	2.24784	6.88214	NA	NA	0.023453	7.6461e-11	0.0203174	1.98747e-08	0.0245866	5.89607e-12	NA	NA	0.458185	7.68178e-08	0.535343	5.33979e-05	0.53465	1.25463e-08	NA	NA
ZSCAN21	5.6825e-09	4.46686e-06	-5.82584	Artery_Tibial	1.86557e-06	0.0021605	4.76747	Breast_Mammary_Tissue	5.68086e-08	9.11805e-05	5.42857	NA	NA	NA	1	1	1	0	3	-2.26597	-6.5074	-2.32043	-5.61309	-2.3304	-6.19737	NA	NA	0.023453	7.6461e-11	0.0203174	1.98747e-08	0.0197852	5.74137e-10	NA	NA	0.458185	7.68178e-08	0.535343	5.33979e-05	0.469224	8.12448e-07	NA	NA
ZSCAN21	5.6825e-09	4.46686e-06	-5.82584	Artery_Tibial	1.86557e-06	0.0021605	4.76747	Cells_Cultured_fibroblasts	2.15817e-09	4.24297e-06	5.98543	NA	NA	NA	1	1	1	0	3	-2.26597	-6.5074	-2.32043	-5.61309	-2.24784	-6.88214	NA	NA	0.023453	7.6461e-11	0.0203174	1.98747e-08	0.0245866	5.89607e-12	NA	NA	0.458185	7.68178e-08	0.535343	5.33979e-05	0.49678	1.39138e-08	NA	NA
ZSCAN21	5.6825e-09	4.46686e-06	-5.82584	Artery_Tibial	1.86557e-06	0.0021605	4.76747	Cells_EBV-transformed_lymphocytes	5.03921e-07	0.00058731	-5.02481	NA	NA	NA	1	1	1	0	3	-2.26597	-6.5074	-2.32043	-5.61309	2.35685	5.89323	NA	NA	0.023453	7.6461e-11	0.0203174	1.98747e-08	0.0184307	3.78716e-09	NA	NA	0.458185	7.68178e-08	0.535343	5.33979e-05	0.47116	5.23161e-06	NA	NA
ZSCAN21	5.6825e-09	4.46686e-06	-5.82584	Artery_Tibial	1.86557e-06	0.0021605	4.76747	Colon_Sigmoid	2.15817e-09	4.16121e-06	5.98543	NA	NA	NA	1	1	1	0	3	-2.26597	-6.5074	-2.32043	-5.61309	-2.24784	-6.88214	NA	NA	0.023453	7.6461e-11	0.0203174	1.98747e-08	0.0245866	5.89607e-12	NA	NA	0.458185	7.68178e-08	0.535343	5.33979e-05	0.509731	1.11829e-08	NA	NA
ZSCAN21	5.6825e-09	4.46686e-06	-5.82584	Artery_Tibial	1.86557e-06	0.0021605	4.76747	Colon_Transverse	5.68086e-08	9.25867e-05	5.42857	NA	NA	NA	1	1	1	0	3	-2.26597	-6.5074	-2.32043	-5.61309	-2.3304	-6.19737	NA	NA	0.023453	7.6461e-11	0.0203174	1.98747e-08	0.0197852	5.74137e-10	NA	NA	0.458185	7.68178e-08	0.535343	5.33979e-05	0.484354	9.27013e-07	NA	NA
ZSCAN21	5.6825e-09	4.46686e-06	-5.82584	Artery_Tibial	1.86557e-06	0.0021605	4.76747	Esophagus_Gastroesophageal_Junction	2.15817e-09	4.66626e-06	5.98543	NA	NA	NA	1	1	1	0	3	-2.26597	-6.5074	-2.32043	-5.61309	-2.24784	-6.88214	NA	NA	0.023453	7.6461e-11	0.0203174	1.98747e-08	0.0245866	5.89607e-12	NA	NA	0.458185	7.68178e-08	0.535343	5.33979e-05	0.505655	1.32611e-08	NA	NA
ZSCAN21	5.6825e-09	4.46686e-06	-5.82584	Artery_Tibial	1.86557e-06	0.0021605	4.76747	Esophagus_Mucosa	2.15817e-09	7.91915e-06	5.98543	NA	NA	NA	1	1	1	0	3	-2.26597	-6.5074	-2.32043	-5.61309	-2.24784	-6.88214	NA	NA	0.023453	7.6461e-11	0.0203174	1.98747e-08	0.0245866	5.89607e-12	NA	NA	0.458185	7.68178e-08	0.535343	5.33979e-05	0.502632	1.203e-08	NA	NA
ZSCAN21	5.6825e-09	4.46686e-06	-5.82584	Artery_Tibial	1.86557e-06	0.0021605	4.76747	Esophagus_Muscularis	5.68086e-08	0.000101249	5.42857	NA	NA	NA	1	1	1	0	3	-2.26597	-6.5074	-2.32043	-5.61309	-2.3304	-6.19737	NA	NA	0.023453	7.6461e-11	0.0203174	1.98747e-08	0.0197852	5.74137e-10	NA	NA	0.458185	7.68178e-08	0.535343	5.33979e-05	0.470475	9.57575e-07	NA	NA
ZSCAN21	5.6825e-09	4.46686e-06	-5.82584	Artery_Tibial	1.86557e-06	0.0021605	4.76747	Heart_Atrial_Appendage	5.68086e-08	9.06413e-05	5.42857	NA	NA	NA	1	1	1	0	3	-2.26597	-6.5074	-2.32043	-5.61309	-2.3304	-6.19737	NA	NA	0.023453	7.6461e-11	0.0203174	1.98747e-08	0.0197852	5.74137e-10	NA	NA	0.458185	7.68178e-08	0.535343	5.33979e-05	0.47783	8.96799e-07	NA	NA
ZSCAN21	5.6825e-09	4.46686e-06	-5.82584	Artery_Tibial	1.86557e-06	0.0021605	4.76747	Heart_Left_Ventricle	2.15817e-09	6.22687e-06	5.98543	NA	NA	NA	1	1	1	0	3	-2.26597	-6.5074	-2.32043	-5.61309	-2.24784	-6.88214	NA	NA	0.023453	7.6461e-11	0.0203174	1.98747e-08	0.0245866	5.89607e-12	NA	NA	0.458185	7.68178e-08	0.535343	5.33979e-05	0.503994	1.28738e-08	NA	NA
ZSCAN21	5.6825e-09	4.46686e-06	-5.82584	Artery_Tibial	1.86557e-06	0.0021605	4.76747	Kidney_Cortex	1.46179e-06	0.00209227	-4.81639	NA	NA	NA	1	1	1	0	3	-2.26597	-6.5074	-2.32043	-5.61309	2.26532	5.65032	NA	NA	0.023453	7.6461e-11	0.0203174	1.98747e-08	0.0234928	1.60149e-08	NA	NA	0.458185	7.68178e-08	0.535343	5.33979e-05	0.508493	2.59321e-05	NA	NA
ZSCAN21	5.6825e-09	4.46686e-06	-5.82584	Artery_Tibial	1.86557e-06	0.0021605	4.76747	Lung	1.75282e-09	6.87884e-06	6.0192	NA	NA	NA	1	1	1	0	3	-2.26597	-6.5074	-2.32043	-5.61309	-2.28	-6.93109	NA	NA	0.023453	7.6461e-11	0.0203174	1.98747e-08	0.0226077	4.17601e-12	NA	NA	0.458185	7.68178e-08	0.535343	5.33979e-05	0.476668	9.60612e-09	NA	NA
ZSCAN21	5.6825e-09	4.46686e-06	-5.82584	Artery_Tibial	1.86557e-06	0.0021605	4.76747	Minor_Salivary_Gland	5.68086e-08	8.78172e-05	5.42857	NA	NA	NA	1	1	1	0	3	-2.26597	-6.5074	-2.32043	-5.61309	-2.3304	-6.19737	NA	NA	0.023453	7.6461e-11	0.0203174	1.98747e-08	0.0197852	5.74137e-10	NA	NA	0.458185	7.68178e-08	0.535343	5.33979e-05	0.46714	7.66198e-07	NA	NA
ZSCAN21	5.6825e-09	4.46686e-06	-5.82584	Artery_Tibial	1.86557e-06	0.0021605	4.76747	Muscle_Skeletal	2.15817e-09	6.86002e-06	5.98543	NA	NA	NA	1	1	1	0	3	-2.26597	-6.5074	-2.32043	-5.61309	-2.24784	-6.88214	NA	NA	0.023453	7.6461e-11	0.0203174	1.98747e-08	0.0245866	5.89607e-12	NA	NA	0.458185	7.68178e-08	0.535343	5.33979e-05	0.496946	1.41881e-08	NA	NA
ZSCAN21	5.6825e-09	4.46686e-06	-5.82584	Artery_Tibial	1.86557e-06	0.0021605	4.76747	Nerve_Tibial	2.15817e-09	4.96511e-06	5.98543	NA	NA	NA	1	1	1	0	3	-2.26597	-6.5074	-2.32043	-5.61309	-2.24784	-6.88214	NA	NA	0.023453	7.6461e-11	0.0203174	1.98747e-08	0.0245866	5.89607e-12	NA	NA	0.458185	7.68178e-08	0.535343	5.33979e-05	0.505542	1.31538e-08	NA	NA
ZSCAN21	5.6825e-09	4.46686e-06	-5.82584	Artery_Tibial	1.86557e-06	0.0021605	4.76747	Ovary	8.32147e-07	0.00101912	-4.92767	NA	NA	NA	1	1	1	0	3	-2.26597	-6.5074	-2.32043	-5.61309	2.33812	5.78591	NA	NA	0.023453	7.6461e-11	0.0203174	1.98747e-08	0.0193811	7.21224e-09	NA	NA	0.458185	7.68178e-08	0.535343	5.33979e-05	0.470107	1.09098e-05	NA	NA
ZSCAN21	5.6825e-09	4.46686e-06	-5.82584	Artery_Tibial	1.86557e-06	0.0021605	4.76747	Pancreas	2.15817e-09	6.4899e-06	5.98543	NA	NA	NA	1	1	1	0	3	-2.26597	-6.5074	-2.32043	-5.61309	-2.24784	-6.88214	NA	NA	0.023453	7.6461e-11	0.0203174	1.98747e-08	0.0245866	5.89607e-12	NA	NA	0.458185	7.68178e-08	0.535343	5.33979e-05	0.512982	1.92179e-08	NA	NA
ZSCAN21	5.6825e-09	4.46686e-06	-5.82584	Artery_Tibial	1.86557e-06	0.0021605	4.76747	Pituitary	2.15817e-09	3.43766e-06	5.98543	NA	NA	NA	1	1	1	0	3	-2.26597	-6.5074	-2.32043	-5.61309	-2.24784	-6.88214	NA	NA	0.023453	7.6461e-11	0.0203174	1.98747e-08	0.0245866	5.89607e-12	NA	NA	0.458185	7.68178e-08	0.535343	5.33979e-05	0.531675	8.24177e-09	NA	NA
ZSCAN21	5.6825e-09	4.46686e-06	-5.82584	Artery_Tibial	1.86557e-06	0.0021605	4.76747	Prostate	2.15817e-09	4.71734e-06	5.98543	NA	NA	NA	1	1	1	0	3	-2.26597	-6.5074	-2.32043	-5.61309	-2.24784	-6.88214	NA	NA	0.023453	7.6461e-11	0.0203174	1.98747e-08	0.0245866	5.89607e-12	NA	NA	0.458185	7.68178e-08	0.535343	5.33979e-05	0.512575	1.12002e-08	NA	NA
ZSCAN21	5.6825e-09	4.46686e-06	-5.82584	Artery_Tibial	1.86557e-06	0.0021605	4.76747	Skin_Not_Sun_Exposed_Suprapubic	1.75282e-09	5.33558e-06	6.0192	NA	NA	NA	1	1	1	0	3	-2.26597	-6.5074	-2.32043	-5.61309	-2.28	-6.93109	NA	NA	0.023453	7.6461e-11	0.0203174	1.98747e-08	0.0226077	4.17601e-12	NA	NA	0.458185	7.68178e-08	0.535343	5.33979e-05	0.492603	9.11127e-09	NA	NA
ZSCAN21	5.6825e-09	4.46686e-06	-5.82584	Artery_Tibial	1.86557e-06	0.0021605	4.76747	Skin_Sun_Exposed_Lower_leg	5.68086e-08	0.000119873	5.42857	NA	NA	NA	1	1	1	0	3	-2.26597	-6.5074	-2.32043	-5.61309	-2.3304	-6.19737	NA	NA	0.023453	7.6461e-11	0.0203174	1.98747e-08	0.0197852	5.74137e-10	NA	NA	0.458185	7.68178e-08	0.535343	5.33979e-05	0.484173	9.23781e-07	NA	NA
ZSCAN21	5.6825e-09	4.46686e-06	-5.82584	Artery_Tibial	1.86557e-06	0.0021605	4.76747	Small_Intestine_Terminal_Ileum	3.85814e-06	0.00394444	-4.61888	NA	NA	NA	1	1	1	0	3	-2.26597	-6.5074	-2.32043	-5.61309	2.40461	5.40442	NA	NA	0.023453	7.6461e-11	0.0203174	1.98747e-08	0.0161897	6.50177e-08	NA	NA	0.458185	7.68178e-08	0.535343	5.33979e-05	0.461484	8.66713e-05	NA	NA
ZSCAN21	5.6825e-09	4.46686e-06	-5.82584	Artery_Tibial	1.86557e-06	0.0021605	4.76747	Spleen	5.68086e-08	9.35848e-05	5.42857	NA	NA	NA	1	1	1	0	3	-2.26597	-6.5074	-2.32043	-5.61309	-2.3304	-6.19737	NA	NA	0.023453	7.6461e-11	0.0203174	1.98747e-08	0.0197852	5.74137e-10	NA	NA	0.458185	7.68178e-08	0.535343	5.33979e-05	0.483811	1.04184e-06	NA	NA
ZSCAN21	5.6825e-09	4.46686e-06	-5.82584	Artery_Tibial	1.86557e-06	0.0021605	4.76747	Stomach	1.75282e-09	3.83652e-06	6.0192	NA	NA	NA	1	1	1	0	3	-2.26597	-6.5074	-2.32043	-5.61309	-2.28	-6.93109	NA	NA	0.023453	7.6461e-11	0.0203174	1.98747e-08	0.0226077	4.17601e-12	NA	NA	0.458185	7.68178e-08	0.535343	5.33979e-05	0.509943	7.28812e-09	NA	NA
ZSCAN21	5.6825e-09	4.46686e-06	-5.82584	Artery_Tibial	1.86557e-06	0.0021605	4.76747	Testis	2.15817e-09	7.37448e-06	5.98543	NA	NA	NA	1	1	1	0	3	-2.26597	-6.5074	-2.32043	-5.61309	-2.24784	-6.88214	NA	NA	0.023453	7.6461e-11	0.0203174	1.98747e-08	0.0245866	5.89607e-12	NA	NA	0.458185	7.68178e-08	0.535343	5.33979e-05	0.54022	1.7177e-08	NA	NA
ZSCAN21	5.6825e-09	4.46686e-06	-5.82584	Artery_Tibial	1.86557e-06	0.0021605	4.76747	Thyroid	5.68086e-08	7.89378e-05	5.42857	NA	NA	NA	1	1	1	0	3	-2.26597	-6.5074	-2.32043	-5.61309	-2.3304	-6.19737	NA	NA	0.023453	7.6461e-11	0.0203174	1.98747e-08	0.0197852	5.74137e-10	NA	NA	0.458185	7.68178e-08	0.535343	5.33979e-05	0.461836	7.71968e-07	NA	NA
ZSCAN21	5.6825e-09	4.46686e-06	-5.82584	Artery_Tibial	1.86557e-06	0.0021605	4.76747	Uterus	1.75282e-09	3.34942e-06	6.0192	NA	NA	NA	1	1	1	0	3	-2.26597	-6.5074	-2.32043	-5.61309	-2.28	-6.93109	NA	NA	0.023453	7.6461e-11	0.0203174	1.98747e-08	0.0226077	4.17601e-12	NA	NA	0.458185	7.68178e-08	0.535343	5.33979e-05	0.503108	6.65322e-09	NA	NA
ZSCAN21	5.6825e-09	4.46686e-06	-5.82584	Artery_Tibial	1.86557e-06	0.0021605	4.76747	Vagina	5.68086e-08	0.000115934	5.42857	NA	NA	NA	1	1	1	0	3	-2.26597	-6.5074	-2.32043	-5.61309	-2.3304	-6.19737	NA	NA	0.023453	7.6461e-11	0.0203174	1.98747e-08	0.0197852	5.74137e-10	NA	NA	0.458185	7.68178e-08	0.535343	5.33979e-05	0.484247	1.22316e-06	NA	NA
ZSCAN21	5.6825e-09	4.46686e-06	-5.82584	Artery_Tibial	1.86557e-06	0.0021605	4.76747	smultixcan	6.4664e-09	1.17749e-05	5.79546	NA	NA	NA	1	1	1	0	3	-2.26597	-6.5074	-2.32043	-5.61309	-2.28439	-6.65021	NA	NA	0.023453	7.6461e-11	0.0203174	1.98747e-08	0.0221483	2.73315e-11	NA	NA	0.458185	7.68178e-08	0.535343	5.33979e-05	0.485255	4.91078e-08	NA	NA
ZSCAN21	5.6825e-09	4.46686e-06	-5.82584	Brain_Anterior_cingulate_cortex_BA24	4.72281e-06	0.00492289	4.57674	Adipose_Subcutaneous	2.15817e-09	5.69758e-06	5.98543	NA	NA	NA	1	1	1	0	3	-2.26597	-6.5074	-2.28761	-5.4024	-2.24784	-6.88214	NA	NA	0.023453	7.6461e-11	0.0221602	6.5754e-08	0.0245866	5.89607e-12	NA	NA	0.458185	7.68178e-08	0.575564	0.000119572	0.502431	1.00247e-08	NA	NA
ZSCAN21	5.6825e-09	4.46686e-06	-5.82584	Brain_Anterior_cingulate_cortex_BA24	4.72281e-06	0.00492289	4.57674	Adipose_Visceral_Omentum	1.75282e-09	4.15255e-06	6.0192	NA	NA	NA	1	1	1	0	3	-2.26597	-6.5074	-2.28761	-5.4024	-2.28	-6.93109	NA	NA	0.023453	7.6461e-11	0.0221602	6.5754e-08	0.0226077	4.17601e-12	NA	NA	0.458185	7.68178e-08	0.575564	0.000119572	0.486623	6.87291e-09	NA	NA
ZSCAN21	5.6825e-09	4.46686e-06	-5.82584	Brain_Anterior_cingulate_cortex_BA24	4.72281e-06	0.00492289	4.57674	Adrenal_Gland	2.15817e-09	5.18753e-06	5.98543	NA	NA	NA	1	1	1	0	3	-2.26597	-6.5074	-2.28761	-5.4024	-2.24784	-6.88214	NA	NA	0.023453	7.6461e-11	0.0221602	6.5754e-08	0.0245866	5.89607e-12	NA	NA	0.458185	7.68178e-08	0.575564	0.000119572	0.518475	1.36222e-08	NA	NA
ZSCAN21	5.6825e-09	4.46686e-06	-5.82584	Brain_Anterior_cingulate_cortex_BA24	4.72281e-06	0.00492289	4.57674	Artery_Aorta	2.15817e-09	4.61173e-06	5.98543	NA	NA	NA	1	1	1	0	3	-2.26597	-6.5074	-2.28761	-5.4024	-2.24784	-6.88214	NA	NA	0.023453	7.6461e-11	0.0221602	6.5754e-08	0.0245866	5.89607e-12	NA	NA	0.458185	7.68178e-08	0.575564	0.000119572	0.505936	1.03647e-08	NA	NA
ZSCAN21	5.6825e-09	4.46686e-06	-5.82584	Brain_Anterior_cingulate_cortex_BA24	4.72281e-06	0.00492289	4.57674	Artery_Coronary	5.68086e-08	0.000100744	5.42857	NA	NA	NA	1	1	1	0	3	-2.26597	-6.5074	-2.28761	-5.4024	-2.3304	-6.19737	NA	NA	0.023453	7.6461e-11	0.0221602	6.5754e-08	0.0197852	5.74137e-10	NA	NA	0.458185	7.68178e-08	0.575564	0.000119572	0.479062	1.05954e-06	NA	NA
ZSCAN21	5.6825e-09	4.46686e-06	-5.82584	Brain_Anterior_cingulate_cortex_BA24	4.72281e-06	0.00492289	4.57674	Artery_Tibial	4.66448e-09	7.5947e-06	5.85872	NA	NA	NA	1	1	1	0	3	-2.26597	-6.5074	-2.28761	-5.4024	-2.56709	-6.82058	NA	NA	0.023453	7.6461e-11	0.0221602	6.5754e-08	0.0102555	9.06743e-12	NA	NA	0.458185	7.68178e-08	0.575564	0.000119572	0.41012	1.61486e-08	NA	NA
ZSCAN21	5.6825e-09	4.46686e-06	-5.82584	Brain_Anterior_cingulate_cortex_BA24	4.72281e-06	0.00492289	4.57674	Brain_Amygdala	2.15817e-09	3.69538e-06	5.98543	NA	NA	NA	1	1	1	0	3	-2.26597	-6.5074	-2.28761	-5.4024	-2.24784	-6.88214	NA	NA	0.023453	7.6461e-11	0.0221602	6.5754e-08	0.0245866	5.89607e-12	NA	NA	0.458185	7.68178e-08	0.575564	0.000119572	0.541683	1.15964e-08	NA	NA
ZSCAN21	5.6825e-09	4.46686e-06	-5.82584	Brain_Anterior_cingulate_cortex_BA24	4.72281e-06	0.00492289	4.57674	Brain_Anterior_cingulate_cortex_BA24	2.15817e-09	6.95795e-06	5.98543	NA	NA	NA	1	1	1	0	3	-2.26597	-6.5074	-2.28761	-5.4024	-2.24784	-6.88214	NA	NA	0.023453	7.6461e-11	0.0221602	6.5754e-08	0.0245866	5.89607e-12	NA	NA	0.458185	7.68178e-08	0.575564	0.000119572	0.55807	1.73544e-08	NA	NA
ZSCAN21	5.6825e-09	4.46686e-06	-5.82584	Brain_Anterior_cingulate_cortex_BA24	4.72281e-06	0.00492289	4.57674	Brain_Caudate_basal_ganglia	5.68086e-08	8.93884e-05	5.42857	NA	NA	NA	1	1	1	0	3	-2.26597	-6.5074	-2.28761	-5.4024	-2.3304	-6.19737	NA	NA	0.023453	7.6461e-11	0.0221602	6.5754e-08	0.0197852	5.74137e-10	NA	NA	0.458185	7.68178e-08	0.575564	0.000119572	0.499967	8.8738e-07	NA	NA
ZSCAN21	5.6825e-09	4.46686e-06	-5.82584	Brain_Anterior_cingulate_cortex_BA24	4.72281e-06	0.00492289	4.57674	Brain_Cerebellar_Hemisphere	2.15817e-09	5.63535e-06	5.98543	NA	NA	NA	1	1	1	0	3	-2.26597	-6.5074	-2.28761	-5.4024	-2.24784	-6.88214	NA	NA	0.023453	7.6461e-11	0.0221602	6.5754e-08	0.0245866	5.89607e-12	NA	NA	0.458185	7.68178e-08	0.575564	0.000119572	0.506205	1.37496e-08	NA	NA
ZSCAN21	5.6825e-09	4.46686e-06	-5.82584	Brain_Anterior_cingulate_cortex_BA24	4.72281e-06	0.00492289	4.57674	Brain_Cerebellum	1.75282e-09	4.342e-06	6.0192	NA	NA	NA	1	1	1	0	3	-2.26597	-6.5074	-2.28761	-5.4024	-2.28	-6.93109	NA	NA	0.023453	7.6461e-11	0.0221602	6.5754e-08	0.0226077	4.17601e-12	NA	NA	0.458185	7.68178e-08	0.575564	0.000119572	0.494811	9.35537e-09	NA	NA
ZSCAN21	5.6825e-09	4.46686e-06	-5.82584	Brain_Anterior_cingulate_cortex_BA24	4.72281e-06	0.00492289	4.57674	Brain_Cortex	1.75282e-09	3.22916e-06	6.0192	NA	NA	NA	1	1	1	0	3	-2.26597	-6.5074	-2.28761	-5.4024	-2.28	-6.93109	NA	NA	0.023453	7.6461e-11	0.0221602	6.5754e-08	0.0226077	4.17601e-12	NA	NA	0.458185	7.68178e-08	0.575564	0.000119572	0.508381	8.59393e-09	NA	NA
ZSCAN21	5.6825e-09	4.46686e-06	-5.82584	Brain_Anterior_cingulate_cortex_BA24	4.72281e-06	0.00492289	4.57674	Brain_Frontal_Cortex_BA9	1.29628e-06	0.00180104	-4.84032	NA	NA	NA	1	1	1	0	3	-2.26597	-6.5074	-2.28761	-5.4024	2.27594	5.67775	NA	NA	0.023453	7.6461e-11	0.0221602	6.5754e-08	0.0228497	1.36479e-08	NA	NA	0.458185	7.68178e-08	0.575564	0.000119572	0.519586	2.37446e-05	NA	NA
ZSCAN21	5.6825e-09	4.46686e-06	-5.82584	Brain_Anterior_cingulate_cortex_BA24	4.72281e-06	0.00492289	4.57674	Brain_Hippocampus	2.15817e-09	4.17901e-06	5.98543	NA	NA	NA	1	1	1	0	3	-2.26597	-6.5074	-2.28761	-5.4024	-2.24784	-6.88214	NA	NA	0.023453	7.6461e-11	0.0221602	6.5754e-08	0.0245866	5.89607e-12	NA	NA	0.458185	7.68178e-08	0.575564	0.000119572	0.540475	1.45672e-08	NA	NA
ZSCAN21	5.6825e-09	4.46686e-06	-5.82584	Brain_Anterior_cingulate_cortex_BA24	4.72281e-06	0.00492289	4.57674	Brain_Hypothalamus	5.68086e-08	8.40235e-05	5.42857	NA	NA	NA	1	1	1	0	3	-2.26597	-6.5074	-2.28761	-5.4024	-2.3304	-6.19737	NA	NA	0.023453	7.6461e-11	0.0221602	6.5754e-08	0.0197852	5.74137e-10	NA	NA	0.458185	7.68178e-08	0.575564	0.000119572	0.513789	1.15527e-06	NA	NA
ZSCAN21	5.6825e-09	4.46686e-06	-5.82584	Brain_Anterior_cingulate_cortex_BA24	4.72281e-06	0.00492289	4.57674	Brain_Nucleus_accumbens_basal_ganglia	5.68086e-08	9.7139e-05	5.42857	NA	NA	NA	1	1	1	0	3	-2.26597	-6.5074	-2.28761	-5.4024	-2.3304	-6.19737	NA	NA	0.023453	7.6461e-11	0.0221602	6.5754e-08	0.0197852	5.74137e-10	NA	NA	0.458185	7.68178e-08	0.575564	0.000119572	0.477649	1.18179e-06	NA	NA
ZSCAN21	5.6825e-09	4.46686e-06	-5.82584	Brain_Anterior_cingulate_cortex_BA24	4.72281e-06	0.00492289	4.57674	Brain_Spinal_cord_cervical_c-1	2.15817e-09	4.03417e-06	-5.98543	NA	NA	NA	1	1	1	0	3	-2.26597	-6.5074	-2.28761	-5.4024	2.24784	6.88214	NA	NA	0.023453	7.6461e-11	0.0221602	6.5754e-08	0.0245866	5.89607e-12	NA	NA	0.458185	7.68178e-08	0.575564	0.000119572	0.53465	1.25463e-08	NA	NA
ZSCAN21	5.6825e-09	4.46686e-06	-5.82584	Brain_Anterior_cingulate_cortex_BA24	4.72281e-06	0.00492289	4.57674	Breast_Mammary_Tissue	5.68086e-08	9.11805e-05	5.42857	NA	NA	NA	1	1	1	0	3	-2.26597	-6.5074	-2.28761	-5.4024	-2.3304	-6.19737	NA	NA	0.023453	7.6461e-11	0.0221602	6.5754e-08	0.0197852	5.74137e-10	NA	NA	0.458185	7.68178e-08	0.575564	0.000119572	0.469224	8.12448e-07	NA	NA
ZSCAN21	5.6825e-09	4.46686e-06	-5.82584	Brain_Anterior_cingulate_cortex_BA24	4.72281e-06	0.00492289	4.57674	Cells_Cultured_fibroblasts	2.15817e-09	4.24297e-06	5.98543	NA	NA	NA	1	1	1	0	3	-2.26597	-6.5074	-2.28761	-5.4024	-2.24784	-6.88214	NA	NA	0.023453	7.6461e-11	0.0221602	6.5754e-08	0.0245866	5.89607e-12	NA	NA	0.458185	7.68178e-08	0.575564	0.000119572	0.49678	1.39138e-08	NA	NA
ZSCAN21	5.6825e-09	4.46686e-06	-5.82584	Brain_Anterior_cingulate_cortex_BA24	4.72281e-06	0.00492289	4.57674	Cells_EBV-transformed_lymphocytes	5.03921e-07	0.00058731	-5.02481	NA	NA	NA	1	1	1	0	3	-2.26597	-6.5074	-2.28761	-5.4024	2.35685	5.89323	NA	NA	0.023453	7.6461e-11	0.0221602	6.5754e-08	0.0184307	3.78716e-09	NA	NA	0.458185	7.68178e-08	0.575564	0.000119572	0.47116	5.23161e-06	NA	NA
ZSCAN21	5.6825e-09	4.46686e-06	-5.82584	Brain_Anterior_cingulate_cortex_BA24	4.72281e-06	0.00492289	4.57674	Colon_Sigmoid	2.15817e-09	4.16121e-06	5.98543	NA	NA	NA	1	1	1	0	3	-2.26597	-6.5074	-2.28761	-5.4024	-2.24784	-6.88214	NA	NA	0.023453	7.6461e-11	0.0221602	6.5754e-08	0.0245866	5.89607e-12	NA	NA	0.458185	7.68178e-08	0.575564	0.000119572	0.509731	1.11829e-08	NA	NA
ZSCAN21	5.6825e-09	4.46686e-06	-5.82584	Brain_Anterior_cingulate_cortex_BA24	4.72281e-06	0.00492289	4.57674	Colon_Transverse	5.68086e-08	9.25867e-05	5.42857	NA	NA	NA	1	1	1	0	3	-2.26597	-6.5074	-2.28761	-5.4024	-2.3304	-6.19737	NA	NA	0.023453	7.6461e-11	0.0221602	6.5754e-08	0.0197852	5.74137e-10	NA	NA	0.458185	7.68178e-08	0.575564	0.000119572	0.484354	9.27013e-07	NA	NA
ZSCAN21	5.6825e-09	4.46686e-06	-5.82584	Brain_Anterior_cingulate_cortex_BA24	4.72281e-06	0.00492289	4.57674	Esophagus_Gastroesophageal_Junction	2.15817e-09	4.66626e-06	5.98543	NA	NA	NA	1	1	1	0	3	-2.26597	-6.5074	-2.28761	-5.4024	-2.24784	-6.88214	NA	NA	0.023453	7.6461e-11	0.0221602	6.5754e-08	0.0245866	5.89607e-12	NA	NA	0.458185	7.68178e-08	0.575564	0.000119572	0.505655	1.32611e-08	NA	NA
ZSCAN21	5.6825e-09	4.46686e-06	-5.82584	Brain_Anterior_cingulate_cortex_BA24	4.72281e-06	0.00492289	4.57674	Esophagus_Mucosa	2.15817e-09	7.91915e-06	5.98543	NA	NA	NA	1	1	1	0	3	-2.26597	-6.5074	-2.28761	-5.4024	-2.24784	-6.88214	NA	NA	0.023453	7.6461e-11	0.0221602	6.5754e-08	0.0245866	5.89607e-12	NA	NA	0.458185	7.68178e-08	0.575564	0.000119572	0.502632	1.203e-08	NA	NA
ZSCAN21	5.6825e-09	4.46686e-06	-5.82584	Brain_Anterior_cingulate_cortex_BA24	4.72281e-06	0.00492289	4.57674	Esophagus_Muscularis	5.68086e-08	0.000101249	5.42857	NA	NA	NA	1	1	1	0	3	-2.26597	-6.5074	-2.28761	-5.4024	-2.3304	-6.19737	NA	NA	0.023453	7.6461e-11	0.0221602	6.5754e-08	0.0197852	5.74137e-10	NA	NA	0.458185	7.68178e-08	0.575564	0.000119572	0.470475	9.57575e-07	NA	NA
ZSCAN21	5.6825e-09	4.46686e-06	-5.82584	Brain_Anterior_cingulate_cortex_BA24	4.72281e-06	0.00492289	4.57674	Heart_Atrial_Appendage	5.68086e-08	9.06413e-05	5.42857	NA	NA	NA	1	1	1	0	3	-2.26597	-6.5074	-2.28761	-5.4024	-2.3304	-6.19737	NA	NA	0.023453	7.6461e-11	0.0221602	6.5754e-08	0.0197852	5.74137e-10	NA	NA	0.458185	7.68178e-08	0.575564	0.000119572	0.47783	8.96799e-07	NA	NA
ZSCAN21	5.6825e-09	4.46686e-06	-5.82584	Brain_Anterior_cingulate_cortex_BA24	4.72281e-06	0.00492289	4.57674	Heart_Left_Ventricle	2.15817e-09	6.22687e-06	5.98543	NA	NA	NA	1	1	1	0	3	-2.26597	-6.5074	-2.28761	-5.4024	-2.24784	-6.88214	NA	NA	0.023453	7.6461e-11	0.0221602	6.5754e-08	0.0245866	5.89607e-12	NA	NA	0.458185	7.68178e-08	0.575564	0.000119572	0.503994	1.28738e-08	NA	NA
ZSCAN21	5.6825e-09	4.46686e-06	-5.82584	Brain_Anterior_cingulate_cortex_BA24	4.72281e-06	0.00492289	4.57674	Kidney_Cortex	1.46179e-06	0.00209227	-4.81639	NA	NA	NA	1	1	1	0	3	-2.26597	-6.5074	-2.28761	-5.4024	2.26532	5.65032	NA	NA	0.023453	7.6461e-11	0.0221602	6.5754e-08	0.0234928	1.60149e-08	NA	NA	0.458185	7.68178e-08	0.575564	0.000119572	0.508493	2.59321e-05	NA	NA
ZSCAN21	5.6825e-09	4.46686e-06	-5.82584	Brain_Anterior_cingulate_cortex_BA24	4.72281e-06	0.00492289	4.57674	Lung	1.75282e-09	6.87884e-06	6.0192	NA	NA	NA	1	1	1	0	3	-2.26597	-6.5074	-2.28761	-5.4024	-2.28	-6.93109	NA	NA	0.023453	7.6461e-11	0.0221602	6.5754e-08	0.0226077	4.17601e-12	NA	NA	0.458185	7.68178e-08	0.575564	0.000119572	0.476668	9.60612e-09	NA	NA
ZSCAN21	5.6825e-09	4.46686e-06	-5.82584	Brain_Anterior_cingulate_cortex_BA24	4.72281e-06	0.00492289	4.57674	Minor_Salivary_Gland	5.68086e-08	8.78172e-05	5.42857	NA	NA	NA	1	1	1	0	3	-2.26597	-6.5074	-2.28761	-5.4024	-2.3304	-6.19737	NA	NA	0.023453	7.6461e-11	0.0221602	6.5754e-08	0.0197852	5.74137e-10	NA	NA	0.458185	7.68178e-08	0.575564	0.000119572	0.46714	7.66198e-07	NA	NA
ZSCAN21	5.6825e-09	4.46686e-06	-5.82584	Brain_Anterior_cingulate_cortex_BA24	4.72281e-06	0.00492289	4.57674	Muscle_Skeletal	2.15817e-09	6.86002e-06	5.98543	NA	NA	NA	1	1	1	0	3	-2.26597	-6.5074	-2.28761	-5.4024	-2.24784	-6.88214	NA	NA	0.023453	7.6461e-11	0.0221602	6.5754e-08	0.0245866	5.89607e-12	NA	NA	0.458185	7.68178e-08	0.575564	0.000119572	0.496946	1.41881e-08	NA	NA
ZSCAN21	5.6825e-09	4.46686e-06	-5.82584	Brain_Anterior_cingulate_cortex_BA24	4.72281e-06	0.00492289	4.57674	Nerve_Tibial	2.15817e-09	4.96511e-06	5.98543	NA	NA	NA	1	1	1	0	3	-2.26597	-6.5074	-2.28761	-5.4024	-2.24784	-6.88214	NA	NA	0.023453	7.6461e-11	0.0221602	6.5754e-08	0.0245866	5.89607e-12	NA	NA	0.458185	7.68178e-08	0.575564	0.000119572	0.505542	1.31538e-08	NA	NA
ZSCAN21	5.6825e-09	4.46686e-06	-5.82584	Brain_Anterior_cingulate_cortex_BA24	4.72281e-06	0.00492289	4.57674	Ovary	8.32147e-07	0.00101912	-4.92767	NA	NA	NA	1	1	1	0	3	-2.26597	-6.5074	-2.28761	-5.4024	2.33812	5.78591	NA	NA	0.023453	7.6461e-11	0.0221602	6.5754e-08	0.0193811	7.21224e-09	NA	NA	0.458185	7.68178e-08	0.575564	0.000119572	0.470107	1.09098e-05	NA	NA
ZSCAN21	5.6825e-09	4.46686e-06	-5.82584	Brain_Anterior_cingulate_cortex_BA24	4.72281e-06	0.00492289	4.57674	Pancreas	2.15817e-09	6.4899e-06	5.98543	NA	NA	NA	1	1	1	0	3	-2.26597	-6.5074	-2.28761	-5.4024	-2.24784	-6.88214	NA	NA	0.023453	7.6461e-11	0.0221602	6.5754e-08	0.0245866	5.89607e-12	NA	NA	0.458185	7.68178e-08	0.575564	0.000119572	0.512982	1.92179e-08	NA	NA
ZSCAN21	5.6825e-09	4.46686e-06	-5.82584	Brain_Anterior_cingulate_cortex_BA24	4.72281e-06	0.00492289	4.57674	Pituitary	2.15817e-09	3.43766e-06	5.98543	NA	NA	NA	1	1	1	0	3	-2.26597	-6.5074	-2.28761	-5.4024	-2.24784	-6.88214	NA	NA	0.023453	7.6461e-11	0.0221602	6.5754e-08	0.0245866	5.89607e-12	NA	NA	0.458185	7.68178e-08	0.575564	0.000119572	0.531675	8.24177e-09	NA	NA
ZSCAN21	5.6825e-09	4.46686e-06	-5.82584	Brain_Anterior_cingulate_cortex_BA24	4.72281e-06	0.00492289	4.57674	Prostate	2.15817e-09	4.71734e-06	5.98543	NA	NA	NA	1	1	1	0	3	-2.26597	-6.5074	-2.28761	-5.4024	-2.24784	-6.88214	NA	NA	0.023453	7.6461e-11	0.0221602	6.5754e-08	0.0245866	5.89607e-12	NA	NA	0.458185	7.68178e-08	0.575564	0.000119572	0.512575	1.12002e-08	NA	NA
ZSCAN21	5.6825e-09	4.46686e-06	-5.82584	Brain_Anterior_cingulate_cortex_BA24	4.72281e-06	0.00492289	4.57674	Skin_Not_Sun_Exposed_Suprapubic	1.75282e-09	5.33558e-06	6.0192	NA	NA	NA	1	1	1	0	3	-2.26597	-6.5074	-2.28761	-5.4024	-2.28	-6.93109	NA	NA	0.023453	7.6461e-11	0.0221602	6.5754e-08	0.0226077	4.17601e-12	NA	NA	0.458185	7.68178e-08	0.575564	0.000119572	0.492603	9.11127e-09	NA	NA
ZSCAN21	5.6825e-09	4.46686e-06	-5.82584	Brain_Anterior_cingulate_cortex_BA24	4.72281e-06	0.00492289	4.57674	Skin_Sun_Exposed_Lower_leg	5.68086e-08	0.000119873	5.42857	NA	NA	NA	1	1	1	0	3	-2.26597	-6.5074	-2.28761	-5.4024	-2.3304	-6.19737	NA	NA	0.023453	7.6461e-11	0.0221602	6.5754e-08	0.0197852	5.74137e-10	NA	NA	0.458185	7.68178e-08	0.575564	0.000119572	0.484173	9.23781e-07	NA	NA
ZSCAN21	5.6825e-09	4.46686e-06	-5.82584	Brain_Anterior_cingulate_cortex_BA24	4.72281e-06	0.00492289	4.57674	Small_Intestine_Terminal_Ileum	3.85814e-06	0.00394444	-4.61888	NA	NA	NA	1	1	1	0	3	-2.26597	-6.5074	-2.28761	-5.4024	2.40461	5.40442	NA	NA	0.023453	7.6461e-11	0.0221602	6.5754e-08	0.0161897	6.50177e-08	NA	NA	0.458185	7.68178e-08	0.575564	0.000119572	0.461484	8.66713e-05	NA	NA
ZSCAN21	5.6825e-09	4.46686e-06	-5.82584	Brain_Anterior_cingulate_cortex_BA24	4.72281e-06	0.00492289	4.57674	Spleen	5.68086e-08	9.35848e-05	5.42857	NA	NA	NA	1	1	1	0	3	-2.26597	-6.5074	-2.28761	-5.4024	-2.3304	-6.19737	NA	NA	0.023453	7.6461e-11	0.0221602	6.5754e-08	0.0197852	5.74137e-10	NA	NA	0.458185	7.68178e-08	0.575564	0.000119572	0.483811	1.04184e-06	NA	NA
ZSCAN21	5.6825e-09	4.46686e-06	-5.82584	Brain_Anterior_cingulate_cortex_BA24	4.72281e-06	0.00492289	4.57674	Stomach	1.75282e-09	3.83652e-06	6.0192	NA	NA	NA	1	1	1	0	3	-2.26597	-6.5074	-2.28761	-5.4024	-2.28	-6.93109	NA	NA	0.023453	7.6461e-11	0.0221602	6.5754e-08	0.0226077	4.17601e-12	NA	NA	0.458185	7.68178e-08	0.575564	0.000119572	0.509943	7.28812e-09	NA	NA
ZSCAN21	5.6825e-09	4.46686e-06	-5.82584	Brain_Anterior_cingulate_cortex_BA24	4.72281e-06	0.00492289	4.57674	Testis	2.15817e-09	7.37448e-06	5.98543	NA	NA	NA	1	1	1	0	3	-2.26597	-6.5074	-2.28761	-5.4024	-2.24784	-6.88214	NA	NA	0.023453	7.6461e-11	0.0221602	6.5754e-08	0.0245866	5.89607e-12	NA	NA	0.458185	7.68178e-08	0.575564	0.000119572	0.54022	1.7177e-08	NA	NA
ZSCAN21	5.6825e-09	4.46686e-06	-5.82584	Brain_Anterior_cingulate_cortex_BA24	4.72281e-06	0.00492289	4.57674	Thyroid	5.68086e-08	7.89378e-05	5.42857	NA	NA	NA	1	1	1	0	3	-2.26597	-6.5074	-2.28761	-5.4024	-2.3304	-6.19737	NA	NA	0.023453	7.6461e-11	0.0221602	6.5754e-08	0.0197852	5.74137e-10	NA	NA	0.458185	7.68178e-08	0.575564	0.000119572	0.461836	7.71968e-07	NA	NA
ZSCAN21	5.6825e-09	4.46686e-06	-5.82584	Brain_Anterior_cingulate_cortex_BA24	4.72281e-06	0.00492289	4.57674	Uterus	1.75282e-09	3.34942e-06	6.0192	NA	NA	NA	1	1	1	0	3	-2.26597	-6.5074	-2.28761	-5.4024	-2.28	-6.93109	NA	NA	0.023453	7.6461e-11	0.0221602	6.5754e-08	0.0226077	4.17601e-12	NA	NA	0.458185	7.68178e-08	0.575564	0.000119572	0.503108	6.65322e-09	NA	NA
ZSCAN21	5.6825e-09	4.46686e-06	-5.82584	Brain_Anterior_cingulate_cortex_BA24	4.72281e-06	0.00492289	4.57674	Vagina	5.68086e-08	0.000115934	5.42857	NA	NA	NA	1	1	1	0	3	-2.26597	-6.5074	-2.28761	-5.4024	-2.3304	-6.19737	NA	NA	0.023453	7.6461e-11	0.0221602	6.5754e-08	0.0197852	5.74137e-10	NA	NA	0.458185	7.68178e-08	0.575564	0.000119572	0.484247	1.22316e-06	NA	NA
ZSCAN21	5.6825e-09	4.46686e-06	-5.82584	Brain_Anterior_cingulate_cortex_BA24	4.72281e-06	0.00492289	4.57674	smultixcan	6.4664e-09	1.17749e-05	5.79546	NA	NA	NA	1	1	1	0	3	-2.26597	-6.5074	-2.28761	-5.4024	-2.28439	-6.65021	NA	NA	0.023453	7.6461e-11	0.0221602	6.5754e-08	0.0221483	2.73315e-11	NA	NA	0.458185	7.68178e-08	0.575564	0.000119572	0.485255	4.91078e-08	NA	NA
ZSCAN21	5.6825e-09	4.46686e-06	-5.82584	Brain_Cerebellar_Hemisphere	2.66207e-06	0.00240958	4.69531	Adipose_Subcutaneous	2.15817e-09	5.69758e-06	5.98543	NA	NA	NA	1	1	1	0	3	-2.26597	-6.5074	-2.49187	-5.57455	-2.24784	-6.88214	NA	NA	0.023453	7.6461e-11	0.0127072	2.48171e-08	0.0245866	5.89607e-12	NA	NA	0.458185	7.68178e-08	0.483723	4.31428e-05	0.502431	1.00247e-08	NA	NA
ZSCAN21	5.6825e-09	4.46686e-06	-5.82584	Brain_Cerebellar_Hemisphere	2.66207e-06	0.00240958	4.69531	Adipose_Visceral_Omentum	1.75282e-09	4.15255e-06	6.0192	NA	NA	NA	1	1	1	0	3	-2.26597	-6.5074	-2.49187	-5.57455	-2.28	-6.93109	NA	NA	0.023453	7.6461e-11	0.0127072	2.48171e-08	0.0226077	4.17601e-12	NA	NA	0.458185	7.68178e-08	0.483723	4.31428e-05	0.486623	6.87291e-09	NA	NA
ZSCAN21	5.6825e-09	4.46686e-06	-5.82584	Brain_Cerebellar_Hemisphere	2.66207e-06	0.00240958	4.69531	Adrenal_Gland	2.15817e-09	5.18753e-06	5.98543	NA	NA	NA	1	1	1	0	3	-2.26597	-6.5074	-2.49187	-5.57455	-2.24784	-6.88214	NA	NA	0.023453	7.6461e-11	0.0127072	2.48171e-08	0.0245866	5.89607e-12	NA	NA	0.458185	7.68178e-08	0.483723	4.31428e-05	0.518475	1.36222e-08	NA	NA
ZSCAN21	5.6825e-09	4.46686e-06	-5.82584	Brain_Cerebellar_Hemisphere	2.66207e-06	0.00240958	4.69531	Artery_Aorta	2.15817e-09	4.61173e-06	5.98543	NA	NA	NA	1	1	1	0	3	-2.26597	-6.5074	-2.49187	-5.57455	-2.24784	-6.88214	NA	NA	0.023453	7.6461e-11	0.0127072	2.48171e-08	0.0245866	5.89607e-12	NA	NA	0.458185	7.68178e-08	0.483723	4.31428e-05	0.505936	1.03647e-08	NA	NA
ZSCAN21	5.6825e-09	4.46686e-06	-5.82584	Brain_Cerebellar_Hemisphere	2.66207e-06	0.00240958	4.69531	Artery_Coronary	5.68086e-08	0.000100744	5.42857	NA	NA	NA	1	1	1	0	3	-2.26597	-6.5074	-2.49187	-5.57455	-2.3304	-6.19737	NA	NA	0.023453	7.6461e-11	0.0127072	2.48171e-08	0.0197852	5.74137e-10	NA	NA	0.458185	7.68178e-08	0.483723	4.31428e-05	0.479062	1.05954e-06	NA	NA
ZSCAN21	5.6825e-09	4.46686e-06	-5.82584	Brain_Cerebellar_Hemisphere	2.66207e-06	0.00240958	4.69531	Artery_Tibial	4.66448e-09	7.5947e-06	5.85872	NA	NA	NA	1	1	1	0	3	-2.26597	-6.5074	-2.49187	-5.57455	-2.56709	-6.82058	NA	NA	0.023453	7.6461e-11	0.0127072	2.48171e-08	0.0102555	9.06743e-12	NA	NA	0.458185	7.68178e-08	0.483723	4.31428e-05	0.41012	1.61486e-08	NA	NA
ZSCAN21	5.6825e-09	4.46686e-06	-5.82584	Brain_Cerebellar_Hemisphere	2.66207e-06	0.00240958	4.69531	Brain_Amygdala	2.15817e-09	3.69538e-06	5.98543	NA	NA	NA	1	1	1	0	3	-2.26597	-6.5074	-2.49187	-5.57455	-2.24784	-6.88214	NA	NA	0.023453	7.6461e-11	0.0127072	2.48171e-08	0.0245866	5.89607e-12	NA	NA	0.458185	7.68178e-08	0.483723	4.31428e-05	0.541683	1.15964e-08	NA	NA
ZSCAN21	5.6825e-09	4.46686e-06	-5.82584	Brain_Cerebellar_Hemisphere	2.66207e-06	0.00240958	4.69531	Brain_Anterior_cingulate_cortex_BA24	2.15817e-09	6.95795e-06	5.98543	NA	NA	NA	1	1	1	0	3	-2.26597	-6.5074	-2.49187	-5.57455	-2.24784	-6.88214	NA	NA	0.023453	7.6461e-11	0.0127072	2.48171e-08	0.0245866	5.89607e-12	NA	NA	0.458185	7.68178e-08	0.483723	4.31428e-05	0.55807	1.73544e-08	NA	NA
ZSCAN21	5.6825e-09	4.46686e-06	-5.82584	Brain_Cerebellar_Hemisphere	2.66207e-06	0.00240958	4.69531	Brain_Caudate_basal_ganglia	5.68086e-08	8.93884e-05	5.42857	NA	NA	NA	1	1	1	0	3	-2.26597	-6.5074	-2.49187	-5.57455	-2.3304	-6.19737	NA	NA	0.023453	7.6461e-11	0.0127072	2.48171e-08	0.0197852	5.74137e-10	NA	NA	0.458185	7.68178e-08	0.483723	4.31428e-05	0.499967	8.8738e-07	NA	NA
ZSCAN21	5.6825e-09	4.46686e-06	-5.82584	Brain_Cerebellar_Hemisphere	2.66207e-06	0.00240958	4.69531	Brain_Cerebellar_Hemisphere	2.15817e-09	5.63535e-06	5.98543	NA	NA	NA	1	1	1	0	3	-2.26597	-6.5074	-2.49187	-5.57455	-2.24784	-6.88214	NA	NA	0.023453	7.6461e-11	0.0127072	2.48171e-08	0.0245866	5.89607e-12	NA	NA	0.458185	7.68178e-08	0.483723	4.31428e-05	0.506205	1.37496e-08	NA	NA
ZSCAN21	5.6825e-09	4.46686e-06	-5.82584	Brain_Cerebellar_Hemisphere	2.66207e-06	0.00240958	4.69531	Brain_Cerebellum	1.75282e-09	4.342e-06	6.0192	NA	NA	NA	1	1	1	0	3	-2.26597	-6.5074	-2.49187	-5.57455	-2.28	-6.93109	NA	NA	0.023453	7.6461e-11	0.0127072	2.48171e-08	0.0226077	4.17601e-12	NA	NA	0.458185	7.68178e-08	0.483723	4.31428e-05	0.494811	9.35537e-09	NA	NA
ZSCAN21	5.6825e-09	4.46686e-06	-5.82584	Brain_Cerebellar_Hemisphere	2.66207e-06	0.00240958	4.69531	Brain_Cortex	1.75282e-09	3.22916e-06	6.0192	NA	NA	NA	1	1	1	0	3	-2.26597	-6.5074	-2.49187	-5.57455	-2.28	-6.93109	NA	NA	0.023453	7.6461e-11	0.0127072	2.48171e-08	0.0226077	4.17601e-12	NA	NA	0.458185	7.68178e-08	0.483723	4.31428e-05	0.508381	8.59393e-09	NA	NA
ZSCAN21	5.6825e-09	4.46686e-06	-5.82584	Brain_Cerebellar_Hemisphere	2.66207e-06	0.00240958	4.69531	Brain_Frontal_Cortex_BA9	1.29628e-06	0.00180104	-4.84032	NA	NA	NA	1	1	1	0	3	-2.26597	-6.5074	-2.49187	-5.57455	2.27594	5.67775	NA	NA	0.023453	7.6461e-11	0.0127072	2.48171e-08	0.0228497	1.36479e-08	NA	NA	0.458185	7.68178e-08	0.483723	4.31428e-05	0.519586	2.37446e-05	NA	NA
ZSCAN21	5.6825e-09	4.46686e-06	-5.82584	Brain_Cerebellar_Hemisphere	2.66207e-06	0.00240958	4.69531	Brain_Hippocampus	2.15817e-09	4.17901e-06	5.98543	NA	NA	NA	1	1	1	0	3	-2.26597	-6.5074	-2.49187	-5.57455	-2.24784	-6.88214	NA	NA	0.023453	7.6461e-11	0.0127072	2.48171e-08	0.0245866	5.89607e-12	NA	NA	0.458185	7.68178e-08	0.483723	4.31428e-05	0.540475	1.45672e-08	NA	NA
ZSCAN21	5.6825e-09	4.46686e-06	-5.82584	Brain_Cerebellar_Hemisphere	2.66207e-06	0.00240958	4.69531	Brain_Hypothalamus	5.68086e-08	8.40235e-05	5.42857	NA	NA	NA	1	1	1	0	3	-2.26597	-6.5074	-2.49187	-5.57455	-2.3304	-6.19737	NA	NA	0.023453	7.6461e-11	0.0127072	2.48171e-08	0.0197852	5.74137e-10	NA	NA	0.458185	7.68178e-08	0.483723	4.31428e-05	0.513789	1.15527e-06	NA	NA
ZSCAN21	5.6825e-09	4.46686e-06	-5.82584	Brain_Cerebellar_Hemisphere	2.66207e-06	0.00240958	4.69531	Brain_Nucleus_accumbens_basal_ganglia	5.68086e-08	9.7139e-05	5.42857	NA	NA	NA	1	1	1	0	3	-2.26597	-6.5074	-2.49187	-5.57455	-2.3304	-6.19737	NA	NA	0.023453	7.6461e-11	0.0127072	2.48171e-08	0.0197852	5.74137e-10	NA	NA	0.458185	7.68178e-08	0.483723	4.31428e-05	0.477649	1.18179e-06	NA	NA
ZSCAN21	5.6825e-09	4.46686e-06	-5.82584	Brain_Cerebellar_Hemisphere	2.66207e-06	0.00240958	4.69531	Brain_Spinal_cord_cervical_c-1	2.15817e-09	4.03417e-06	-5.98543	NA	NA	NA	1	1	1	0	3	-2.26597	-6.5074	-2.49187	-5.57455	2.24784	6.88214	NA	NA	0.023453	7.6461e-11	0.0127072	2.48171e-08	0.0245866	5.89607e-12	NA	NA	0.458185	7.68178e-08	0.483723	4.31428e-05	0.53465	1.25463e-08	NA	NA
ZSCAN21	5.6825e-09	4.46686e-06	-5.82584	Brain_Cerebellar_Hemisphere	2.66207e-06	0.00240958	4.69531	Breast_Mammary_Tissue	5.68086e-08	9.11805e-05	5.42857	NA	NA	NA	1	1	1	0	3	-2.26597	-6.5074	-2.49187	-5.57455	-2.3304	-6.19737	NA	NA	0.023453	7.6461e-11	0.0127072	2.48171e-08	0.0197852	5.74137e-10	NA	NA	0.458185	7.68178e-08	0.483723	4.31428e-05	0.469224	8.12448e-07	NA	NA
ZSCAN21	5.6825e-09	4.46686e-06	-5.82584	Brain_Cerebellar_Hemisphere	2.66207e-06	0.00240958	4.69531	Cells_Cultured_fibroblasts	2.15817e-09	4.24297e-06	5.98543	NA	NA	NA	1	1	1	0	3	-2.26597	-6.5074	-2.49187	-5.57455	-2.24784	-6.88214	NA	NA	0.023453	7.6461e-11	0.0127072	2.48171e-08	0.0245866	5.89607e-12	NA	NA	0.458185	7.68178e-08	0.483723	4.31428e-05	0.49678	1.39138e-08	NA	NA
ZSCAN21	5.6825e-09	4.46686e-06	-5.82584	Brain_Cerebellar_Hemisphere	2.66207e-06	0.00240958	4.69531	Cells_EBV-transformed_lymphocytes	5.03921e-07	0.00058731	-5.02481	NA	NA	NA	1	1	1	0	3	-2.26597	-6.5074	-2.49187	-5.57455	2.35685	5.89323	NA	NA	0.023453	7.6461e-11	0.0127072	2.48171e-08	0.0184307	3.78716e-09	NA	NA	0.458185	7.68178e-08	0.483723	4.31428e-05	0.47116	5.23161e-06	NA	NA
ZSCAN21	5.6825e-09	4.46686e-06	-5.82584	Brain_Cerebellar_Hemisphere	2.66207e-06	0.00240958	4.69531	Colon_Sigmoid	2.15817e-09	4.16121e-06	5.98543	NA	NA	NA	1	1	1	0	3	-2.26597	-6.5074	-2.49187	-5.57455	-2.24784	-6.88214	NA	NA	0.023453	7.6461e-11	0.0127072	2.48171e-08	0.0245866	5.89607e-12	NA	NA	0.458185	7.68178e-08	0.483723	4.31428e-05	0.509731	1.11829e-08	NA	NA
ZSCAN21	5.6825e-09	4.46686e-06	-5.82584	Brain_Cerebellar_Hemisphere	2.66207e-06	0.00240958	4.69531	Colon_Transverse	5.68086e-08	9.25867e-05	5.42857	NA	NA	NA	1	1	1	0	3	-2.26597	-6.5074	-2.49187	-5.57455	-2.3304	-6.19737	NA	NA	0.023453	7.6461e-11	0.0127072	2.48171e-08	0.0197852	5.74137e-10	NA	NA	0.458185	7.68178e-08	0.483723	4.31428e-05	0.484354	9.27013e-07	NA	NA
ZSCAN21	5.6825e-09	4.46686e-06	-5.82584	Brain_Cerebellar_Hemisphere	2.66207e-06	0.00240958	4.69531	Esophagus_Gastroesophageal_Junction	2.15817e-09	4.66626e-06	5.98543	NA	NA	NA	1	1	1	0	3	-2.26597	-6.5074	-2.49187	-5.57455	-2.24784	-6.88214	NA	NA	0.023453	7.6461e-11	0.0127072	2.48171e-08	0.0245866	5.89607e-12	NA	NA	0.458185	7.68178e-08	0.483723	4.31428e-05	0.505655	1.32611e-08	NA	NA
ZSCAN21	5.6825e-09	4.46686e-06	-5.82584	Brain_Cerebellar_Hemisphere	2.66207e-06	0.00240958	4.69531	Esophagus_Mucosa	2.15817e-09	7.91915e-06	5.98543	NA	NA	NA	1	1	1	0	3	-2.26597	-6.5074	-2.49187	-5.57455	-2.24784	-6.88214	NA	NA	0.023453	7.6461e-11	0.0127072	2.48171e-08	0.0245866	5.89607e-12	NA	NA	0.458185	7.68178e-08	0.483723	4.31428e-05	0.502632	1.203e-08	NA	NA
ZSCAN21	5.6825e-09	4.46686e-06	-5.82584	Brain_Cerebellar_Hemisphere	2.66207e-06	0.00240958	4.69531	Esophagus_Muscularis	5.68086e-08	0.000101249	5.42857	NA	NA	NA	1	1	1	0	3	-2.26597	-6.5074	-2.49187	-5.57455	-2.3304	-6.19737	NA	NA	0.023453	7.6461e-11	0.0127072	2.48171e-08	0.0197852	5.74137e-10	NA	NA	0.458185	7.68178e-08	0.483723	4.31428e-05	0.470475	9.57575e-07	NA	NA
ZSCAN21	5.6825e-09	4.46686e-06	-5.82584	Brain_Cerebellar_Hemisphere	2.66207e-06	0.00240958	4.69531	Heart_Atrial_Appendage	5.68086e-08	9.06413e-05	5.42857	NA	NA	NA	1	1	1	0	3	-2.26597	-6.5074	-2.49187	-5.57455	-2.3304	-6.19737	NA	NA	0.023453	7.6461e-11	0.0127072	2.48171e-08	0.0197852	5.74137e-10	NA	NA	0.458185	7.68178e-08	0.483723	4.31428e-05	0.47783	8.96799e-07	NA	NA
ZSCAN21	5.6825e-09	4.46686e-06	-5.82584	Brain_Cerebellar_Hemisphere	2.66207e-06	0.00240958	4.69531	Heart_Left_Ventricle	2.15817e-09	6.22687e-06	5.98543	NA	NA	NA	1	1	1	0	3	-2.26597	-6.5074	-2.49187	-5.57455	-2.24784	-6.88214	NA	NA	0.023453	7.6461e-11	0.0127072	2.48171e-08	0.0245866	5.89607e-12	NA	NA	0.458185	7.68178e-08	0.483723	4.31428e-05	0.503994	1.28738e-08	NA	NA
ZSCAN21	5.6825e-09	4.46686e-06	-5.82584	Brain_Cerebellar_Hemisphere	2.66207e-06	0.00240958	4.69531	Kidney_Cortex	1.46179e-06	0.00209227	-4.81639	NA	NA	NA	1	1	1	0	3	-2.26597	-6.5074	-2.49187	-5.57455	2.26532	5.65032	NA	NA	0.023453	7.6461e-11	0.0127072	2.48171e-08	0.0234928	1.60149e-08	NA	NA	0.458185	7.68178e-08	0.483723	4.31428e-05	0.508493	2.59321e-05	NA	NA
ZSCAN21	5.6825e-09	4.46686e-06	-5.82584	Brain_Cerebellar_Hemisphere	2.66207e-06	0.00240958	4.69531	Lung	1.75282e-09	6.87884e-06	6.0192	NA	NA	NA	1	1	1	0	3	-2.26597	-6.5074	-2.49187	-5.57455	-2.28	-6.93109	NA	NA	0.023453	7.6461e-11	0.0127072	2.48171e-08	0.0226077	4.17601e-12	NA	NA	0.458185	7.68178e-08	0.483723	4.31428e-05	0.476668	9.60612e-09	NA	NA
ZSCAN21	5.6825e-09	4.46686e-06	-5.82584	Brain_Cerebellar_Hemisphere	2.66207e-06	0.00240958	4.69531	Minor_Salivary_Gland	5.68086e-08	8.78172e-05	5.42857	NA	NA	NA	1	1	1	0	3	-2.26597	-6.5074	-2.49187	-5.57455	-2.3304	-6.19737	NA	NA	0.023453	7.6461e-11	0.0127072	2.48171e-08	0.0197852	5.74137e-10	NA	NA	0.458185	7.68178e-08	0.483723	4.31428e-05	0.46714	7.66198e-07	NA	NA
ZSCAN21	5.6825e-09	4.46686e-06	-5.82584	Brain_Cerebellar_Hemisphere	2.66207e-06	0.00240958	4.69531	Muscle_Skeletal	2.15817e-09	6.86002e-06	5.98543	NA	NA	NA	1	1	1	0	3	-2.26597	-6.5074	-2.49187	-5.57455	-2.24784	-6.88214	NA	NA	0.023453	7.6461e-11	0.0127072	2.48171e-08	0.0245866	5.89607e-12	NA	NA	0.458185	7.68178e-08	0.483723	4.31428e-05	0.496946	1.41881e-08	NA	NA
ZSCAN21	5.6825e-09	4.46686e-06	-5.82584	Brain_Cerebellar_Hemisphere	2.66207e-06	0.00240958	4.69531	Nerve_Tibial	2.15817e-09	4.96511e-06	5.98543	NA	NA	NA	1	1	1	0	3	-2.26597	-6.5074	-2.49187	-5.57455	-2.24784	-6.88214	NA	NA	0.023453	7.6461e-11	0.0127072	2.48171e-08	0.0245866	5.89607e-12	NA	NA	0.458185	7.68178e-08	0.483723	4.31428e-05	0.505542	1.31538e-08	NA	NA
ZSCAN21	5.6825e-09	4.46686e-06	-5.82584	Brain_Cerebellar_Hemisphere	2.66207e-06	0.00240958	4.69531	Ovary	8.32147e-07	0.00101912	-4.92767	NA	NA	NA	1	1	1	0	3	-2.26597	-6.5074	-2.49187	-5.57455	2.33812	5.78591	NA	NA	0.023453	7.6461e-11	0.0127072	2.48171e-08	0.0193811	7.21224e-09	NA	NA	0.458185	7.68178e-08	0.483723	4.31428e-05	0.470107	1.09098e-05	NA	NA
ZSCAN21	5.6825e-09	4.46686e-06	-5.82584	Brain_Cerebellar_Hemisphere	2.66207e-06	0.00240958	4.69531	Pancreas	2.15817e-09	6.4899e-06	5.98543	NA	NA	NA	1	1	1	0	3	-2.26597	-6.5074	-2.49187	-5.57455	-2.24784	-6.88214	NA	NA	0.023453	7.6461e-11	0.0127072	2.48171e-08	0.0245866	5.89607e-12	NA	NA	0.458185	7.68178e-08	0.483723	4.31428e-05	0.512982	1.92179e-08	NA	NA
ZSCAN21	5.6825e-09	4.46686e-06	-5.82584	Brain_Cerebellar_Hemisphere	2.66207e-06	0.00240958	4.69531	Pituitary	2.15817e-09	3.43766e-06	5.98543	NA	NA	NA	1	1	1	0	3	-2.26597	-6.5074	-2.49187	-5.57455	-2.24784	-6.88214	NA	NA	0.023453	7.6461e-11	0.0127072	2.48171e-08	0.0245866	5.89607e-12	NA	NA	0.458185	7.68178e-08	0.483723	4.31428e-05	0.531675	8.24177e-09	NA	NA
ZSCAN21	5.6825e-09	4.46686e-06	-5.82584	Brain_Cerebellar_Hemisphere	2.66207e-06	0.00240958	4.69531	Prostate	2.15817e-09	4.71734e-06	5.98543	NA	NA	NA	1	1	1	0	3	-2.26597	-6.5074	-2.49187	-5.57455	-2.24784	-6.88214	NA	NA	0.023453	7.6461e-11	0.0127072	2.48171e-08	0.0245866	5.89607e-12	NA	NA	0.458185	7.68178e-08	0.483723	4.31428e-05	0.512575	1.12002e-08	NA	NA
ZSCAN21	5.6825e-09	4.46686e-06	-5.82584	Brain_Cerebellar_Hemisphere	2.66207e-06	0.00240958	4.69531	Skin_Not_Sun_Exposed_Suprapubic	1.75282e-09	5.33558e-06	6.0192	NA	NA	NA	1	1	1	0	3	-2.26597	-6.5074	-2.49187	-5.57455	-2.28	-6.93109	NA	NA	0.023453	7.6461e-11	0.0127072	2.48171e-08	0.0226077	4.17601e-12	NA	NA	0.458185	7.68178e-08	0.483723	4.31428e-05	0.492603	9.11127e-09	NA	NA
ZSCAN21	5.6825e-09	4.46686e-06	-5.82584	Brain_Cerebellar_Hemisphere	2.66207e-06	0.00240958	4.69531	Skin_Sun_Exposed_Lower_leg	5.68086e-08	0.000119873	5.42857	NA	NA	NA	1	1	1	0	3	-2.26597	-6.5074	-2.49187	-5.57455	-2.3304	-6.19737	NA	NA	0.023453	7.6461e-11	0.0127072	2.48171e-08	0.0197852	5.74137e-10	NA	NA	0.458185	7.68178e-08	0.483723	4.31428e-05	0.484173	9.23781e-07	NA	NA
ZSCAN21	5.6825e-09	4.46686e-06	-5.82584	Brain_Cerebellar_Hemisphere	2.66207e-06	0.00240958	4.69531	Small_Intestine_Terminal_Ileum	3.85814e-06	0.00394444	-4.61888	NA	NA	NA	1	1	1	0	3	-2.26597	-6.5074	-2.49187	-5.57455	2.40461	5.40442	NA	NA	0.023453	7.6461e-11	0.0127072	2.48171e-08	0.0161897	6.50177e-08	NA	NA	0.458185	7.68178e-08	0.483723	4.31428e-05	0.461484	8.66713e-05	NA	NA
ZSCAN21	5.6825e-09	4.46686e-06	-5.82584	Brain_Cerebellar_Hemisphere	2.66207e-06	0.00240958	4.69531	Spleen	5.68086e-08	9.35848e-05	5.42857	NA	NA	NA	1	1	1	0	3	-2.26597	-6.5074	-2.49187	-5.57455	-2.3304	-6.19737	NA	NA	0.023453	7.6461e-11	0.0127072	2.48171e-08	0.0197852	5.74137e-10	NA	NA	0.458185	7.68178e-08	0.483723	4.31428e-05	0.483811	1.04184e-06	NA	NA
ZSCAN21	5.6825e-09	4.46686e-06	-5.82584	Brain_Cerebellar_Hemisphere	2.66207e-06	0.00240958	4.69531	Stomach	1.75282e-09	3.83652e-06	6.0192	NA	NA	NA	1	1	1	0	3	-2.26597	-6.5074	-2.49187	-5.57455	-2.28	-6.93109	NA	NA	0.023453	7.6461e-11	0.0127072	2.48171e-08	0.0226077	4.17601e-12	NA	NA	0.458185	7.68178e-08	0.483723	4.31428e-05	0.509943	7.28812e-09	NA	NA
ZSCAN21	5.6825e-09	4.46686e-06	-5.82584	Brain_Cerebellar_Hemisphere	2.66207e-06	0.00240958	4.69531	Testis	2.15817e-09	7.37448e-06	5.98543	NA	NA	NA	1	1	1	0	3	-2.26597	-6.5074	-2.49187	-5.57455	-2.24784	-6.88214	NA	NA	0.023453	7.6461e-11	0.0127072	2.48171e-08	0.0245866	5.89607e-12	NA	NA	0.458185	7.68178e-08	0.483723	4.31428e-05	0.54022	1.7177e-08	NA	NA
ZSCAN21	5.6825e-09	4.46686e-06	-5.82584	Brain_Cerebellar_Hemisphere	2.66207e-06	0.00240958	4.69531	Thyroid	5.68086e-08	7.89378e-05	5.42857	NA	NA	NA	1	1	1	0	3	-2.26597	-6.5074	-2.49187	-5.57455	-2.3304	-6.19737	NA	NA	0.023453	7.6461e-11	0.0127072	2.48171e-08	0.0197852	5.74137e-10	NA	NA	0.458185	7.68178e-08	0.483723	4.31428e-05	0.461836	7.71968e-07	NA	NA
ZSCAN21	5.6825e-09	4.46686e-06	-5.82584	Brain_Cerebellar_Hemisphere	2.66207e-06	0.00240958	4.69531	Uterus	1.75282e-09	3.34942e-06	6.0192	NA	NA	NA	1	1	1	0	3	-2.26597	-6.5074	-2.49187	-5.57455	-2.28	-6.93109	NA	NA	0.023453	7.6461e-11	0.0127072	2.48171e-08	0.0226077	4.17601e-12	NA	NA	0.458185	7.68178e-08	0.483723	4.31428e-05	0.503108	6.65322e-09	NA	NA
ZSCAN21	5.6825e-09	4.46686e-06	-5.82584	Brain_Cerebellar_Hemisphere	2.66207e-06	0.00240958	4.69531	Vagina	5.68086e-08	0.000115934	5.42857	NA	NA	NA	1	1	1	0	3	-2.26597	-6.5074	-2.49187	-5.57455	-2.3304	-6.19737	NA	NA	0.023453	7.6461e-11	0.0127072	2.48171e-08	0.0197852	5.74137e-10	NA	NA	0.458185	7.68178e-08	0.483723	4.31428e-05	0.484247	1.22316e-06	NA	NA
ZSCAN21	5.6825e-09	4.46686e-06	-5.82584	Brain_Cerebellar_Hemisphere	2.66207e-06	0.00240958	4.69531	smultixcan	6.4664e-09	1.17749e-05	5.79546	NA	NA	NA	1	1	1	0	3	-2.26597	-6.5074	-2.49187	-5.57455	-2.28439	-6.65021	NA	NA	0.023453	7.6461e-11	0.0127072	2.48171e-08	0.0221483	2.73315e-11	NA	NA	0.458185	7.68178e-08	0.483723	4.31428e-05	0.485255	4.91078e-08	NA	NA
ZSCAN21	5.6825e-09	4.46686e-06	-5.82584	Brain_Cerebellum	5.49112e-06	0.00659703	4.54509	Adipose_Subcutaneous	2.15817e-09	5.69758e-06	5.98543	NA	NA	NA	1	1	1	0	3	-2.26597	-6.5074	-1.62863	-5.20961	-2.24784	-6.88214	NA	NA	0.023453	7.6461e-11	0.103392	1.89236e-07	0.0245866	5.89607e-12	NA	NA	0.458185	7.68178e-08	0.721312	0.000470592	0.502431	1.00247e-08	NA	NA
ZSCAN21	5.6825e-09	4.46686e-06	-5.82584	Brain_Cerebellum	5.49112e-06	0.00659703	4.54509	Adipose_Visceral_Omentum	1.75282e-09	4.15255e-06	6.0192	NA	NA	NA	1	1	1	0	3	-2.26597	-6.5074	-1.62863	-5.20961	-2.28	-6.93109	NA	NA	0.023453	7.6461e-11	0.103392	1.89236e-07	0.0226077	4.17601e-12	NA	NA	0.458185	7.68178e-08	0.721312	0.000470592	0.486623	6.87291e-09	NA	NA
ZSCAN21	5.6825e-09	4.46686e-06	-5.82584	Brain_Cerebellum	5.49112e-06	0.00659703	4.54509	Adrenal_Gland	2.15817e-09	5.18753e-06	5.98543	NA	NA	NA	1	1	1	0	3	-2.26597	-6.5074	-1.62863	-5.20961	-2.24784	-6.88214	NA	NA	0.023453	7.6461e-11	0.103392	1.89236e-07	0.0245866	5.89607e-12	NA	NA	0.458185	7.68178e-08	0.721312	0.000470592	0.518475	1.36222e-08	NA	NA
ZSCAN21	5.6825e-09	4.46686e-06	-5.82584	Brain_Cerebellum	5.49112e-06	0.00659703	4.54509	Artery_Aorta	2.15817e-09	4.61173e-06	5.98543	NA	NA	NA	1	1	1	0	3	-2.26597	-6.5074	-1.62863	-5.20961	-2.24784	-6.88214	NA	NA	0.023453	7.6461e-11	0.103392	1.89236e-07	0.0245866	5.89607e-12	NA	NA	0.458185	7.68178e-08	0.721312	0.000470592	0.505936	1.03647e-08	NA	NA
ZSCAN21	5.6825e-09	4.46686e-06	-5.82584	Brain_Cerebellum	5.49112e-06	0.00659703	4.54509	Artery_Coronary	5.68086e-08	0.000100744	5.42857	NA	NA	NA	1	1	1	0	3	-2.26597	-6.5074	-1.62863	-5.20961	-2.3304	-6.19737	NA	NA	0.023453	7.6461e-11	0.103392	1.89236e-07	0.0197852	5.74137e-10	NA	NA	0.458185	7.68178e-08	0.721312	0.000470592	0.479062	1.05954e-06	NA	NA
ZSCAN21	5.6825e-09	4.46686e-06	-5.82584	Brain_Cerebellum	5.49112e-06	0.00659703	4.54509	Artery_Tibial	4.66448e-09	7.5947e-06	5.85872	NA	NA	NA	1	1	1	0	3	-2.26597	-6.5074	-1.62863	-5.20961	-2.56709	-6.82058	NA	NA	0.023453	7.6461e-11	0.103392	1.89236e-07	0.0102555	9.06743e-12	NA	NA	0.458185	7.68178e-08	0.721312	0.000470592	0.41012	1.61486e-08	NA	NA
ZSCAN21	5.6825e-09	4.46686e-06	-5.82584	Brain_Cerebellum	5.49112e-06	0.00659703	4.54509	Brain_Amygdala	2.15817e-09	3.69538e-06	5.98543	NA	NA	NA	1	1	1	0	3	-2.26597	-6.5074	-1.62863	-5.20961	-2.24784	-6.88214	NA	NA	0.023453	7.6461e-11	0.103392	1.89236e-07	0.0245866	5.89607e-12	NA	NA	0.458185	7.68178e-08	0.721312	0.000470592	0.541683	1.15964e-08	NA	NA
ZSCAN21	5.6825e-09	4.46686e-06	-5.82584	Brain_Cerebellum	5.49112e-06	0.00659703	4.54509	Brain_Anterior_cingulate_cortex_BA24	2.15817e-09	6.95795e-06	5.98543	NA	NA	NA	1	1	1	0	3	-2.26597	-6.5074	-1.62863	-5.20961	-2.24784	-6.88214	NA	NA	0.023453	7.6461e-11	0.103392	1.89236e-07	0.0245866	5.89607e-12	NA	NA	0.458185	7.68178e-08	0.721312	0.000470592	0.55807	1.73544e-08	NA	NA
ZSCAN21	5.6825e-09	4.46686e-06	-5.82584	Brain_Cerebellum	5.49112e-06	0.00659703	4.54509	Brain_Caudate_basal_ganglia	5.68086e-08	8.93884e-05	5.42857	NA	NA	NA	1	1	1	0	3	-2.26597	-6.5074	-1.62863	-5.20961	-2.3304	-6.19737	NA	NA	0.023453	7.6461e-11	0.103392	1.89236e-07	0.0197852	5.74137e-10	NA	NA	0.458185	7.68178e-08	0.721312	0.000470592	0.499967	8.8738e-07	NA	NA
ZSCAN21	5.6825e-09	4.46686e-06	-5.82584	Brain_Cerebellum	5.49112e-06	0.00659703	4.54509	Brain_Cerebellar_Hemisphere	2.15817e-09	5.63535e-06	5.98543	NA	NA	NA	1	1	1	0	3	-2.26597	-6.5074	-1.62863	-5.20961	-2.24784	-6.88214	NA	NA	0.023453	7.6461e-11	0.103392	1.89236e-07	0.0245866	5.89607e-12	NA	NA	0.458185	7.68178e-08	0.721312	0.000470592	0.506205	1.37496e-08	NA	NA
ZSCAN21	5.6825e-09	4.46686e-06	-5.82584	Brain_Cerebellum	5.49112e-06	0.00659703	4.54509	Brain_Cerebellum	1.75282e-09	4.342e-06	6.0192	NA	NA	NA	1	1	1	0	3	-2.26597	-6.5074	-1.62863	-5.20961	-2.28	-6.93109	NA	NA	0.023453	7.6461e-11	0.103392	1.89236e-07	0.0226077	4.17601e-12	NA	NA	0.458185	7.68178e-08	0.721312	0.000470592	0.494811	9.35537e-09	NA	NA
ZSCAN21	5.6825e-09	4.46686e-06	-5.82584	Brain_Cerebellum	5.49112e-06	0.00659703	4.54509	Brain_Cortex	1.75282e-09	3.22916e-06	6.0192	NA	NA	NA	1	1	1	0	3	-2.26597	-6.5074	-1.62863	-5.20961	-2.28	-6.93109	NA	NA	0.023453	7.6461e-11	0.103392	1.89236e-07	0.0226077	4.17601e-12	NA	NA	0.458185	7.68178e-08	0.721312	0.000470592	0.508381	8.59393e-09	NA	NA
ZSCAN21	5.6825e-09	4.46686e-06	-5.82584	Brain_Cerebellum	5.49112e-06	0.00659703	4.54509	Brain_Frontal_Cortex_BA9	1.29628e-06	0.00180104	-4.84032	NA	NA	NA	1	1	1	0	3	-2.26597	-6.5074	-1.62863	-5.20961	2.27594	5.67775	NA	NA	0.023453	7.6461e-11	0.103392	1.89236e-07	0.0228497	1.36479e-08	NA	NA	0.458185	7.68178e-08	0.721312	0.000470592	0.519586	2.37446e-05	NA	NA
ZSCAN21	5.6825e-09	4.46686e-06	-5.82584	Brain_Cerebellum	5.49112e-06	0.00659703	4.54509	Brain_Hippocampus	2.15817e-09	4.17901e-06	5.98543	NA	NA	NA	1	1	1	0	3	-2.26597	-6.5074	-1.62863	-5.20961	-2.24784	-6.88214	NA	NA	0.023453	7.6461e-11	0.103392	1.89236e-07	0.0245866	5.89607e-12	NA	NA	0.458185	7.68178e-08	0.721312	0.000470592	0.540475	1.45672e-08	NA	NA
ZSCAN21	5.6825e-09	4.46686e-06	-5.82584	Brain_Cerebellum	5.49112e-06	0.00659703	4.54509	Brain_Hypothalamus	5.68086e-08	8.40235e-05	5.42857	NA	NA	NA	1	1	1	0	3	-2.26597	-6.5074	-1.62863	-5.20961	-2.3304	-6.19737	NA	NA	0.023453	7.6461e-11	0.103392	1.89236e-07	0.0197852	5.74137e-10	NA	NA	0.458185	7.68178e-08	0.721312	0.000470592	0.513789	1.15527e-06	NA	NA
ZSCAN21	5.6825e-09	4.46686e-06	-5.82584	Brain_Cerebellum	5.49112e-06	0.00659703	4.54509	Brain_Nucleus_accumbens_basal_ganglia	5.68086e-08	9.7139e-05	5.42857	NA	NA	NA	1	1	1	0	3	-2.26597	-6.5074	-1.62863	-5.20961	-2.3304	-6.19737	NA	NA	0.023453	7.6461e-11	0.103392	1.89236e-07	0.0197852	5.74137e-10	NA	NA	0.458185	7.68178e-08	0.721312	0.000470592	0.477649	1.18179e-06	NA	NA
ZSCAN21	5.6825e-09	4.46686e-06	-5.82584	Brain_Cerebellum	5.49112e-06	0.00659703	4.54509	Brain_Spinal_cord_cervical_c-1	2.15817e-09	4.03417e-06	-5.98543	NA	NA	NA	1	1	1	0	3	-2.26597	-6.5074	-1.62863	-5.20961	2.24784	6.88214	NA	NA	0.023453	7.6461e-11	0.103392	1.89236e-07	0.0245866	5.89607e-12	NA	NA	0.458185	7.68178e-08	0.721312	0.000470592	0.53465	1.25463e-08	NA	NA
ZSCAN21	5.6825e-09	4.46686e-06	-5.82584	Brain_Cerebellum	5.49112e-06	0.00659703	4.54509	Breast_Mammary_Tissue	5.68086e-08	9.11805e-05	5.42857	NA	NA	NA	1	1	1	0	3	-2.26597	-6.5074	-1.62863	-5.20961	-2.3304	-6.19737	NA	NA	0.023453	7.6461e-11	0.103392	1.89236e-07	0.0197852	5.74137e-10	NA	NA	0.458185	7.68178e-08	0.721312	0.000470592	0.469224	8.12448e-07	NA	NA
ZSCAN21	5.6825e-09	4.46686e-06	-5.82584	Brain_Cerebellum	5.49112e-06	0.00659703	4.54509	Cells_Cultured_fibroblasts	2.15817e-09	4.24297e-06	5.98543	NA	NA	NA	1	1	1	0	3	-2.26597	-6.5074	-1.62863	-5.20961	-2.24784	-6.88214	NA	NA	0.023453	7.6461e-11	0.103392	1.89236e-07	0.0245866	5.89607e-12	NA	NA	0.458185	7.68178e-08	0.721312	0.000470592	0.49678	1.39138e-08	NA	NA
ZSCAN21	5.6825e-09	4.46686e-06	-5.82584	Brain_Cerebellum	5.49112e-06	0.00659703	4.54509	Cells_EBV-transformed_lymphocytes	5.03921e-07	0.00058731	-5.02481	NA	NA	NA	1	1	1	0	3	-2.26597	-6.5074	-1.62863	-5.20961	2.35685	5.89323	NA	NA	0.023453	7.6461e-11	0.103392	1.89236e-07	0.0184307	3.78716e-09	NA	NA	0.458185	7.68178e-08	0.721312	0.000470592	0.47116	5.23161e-06	NA	NA
ZSCAN21	5.6825e-09	4.46686e-06	-5.82584	Brain_Cerebellum	5.49112e-06	0.00659703	4.54509	Colon_Sigmoid	2.15817e-09	4.16121e-06	5.98543	NA	NA	NA	1	1	1	0	3	-2.26597	-6.5074	-1.62863	-5.20961	-2.24784	-6.88214	NA	NA	0.023453	7.6461e-11	0.103392	1.89236e-07	0.0245866	5.89607e-12	NA	NA	0.458185	7.68178e-08	0.721312	0.000470592	0.509731	1.11829e-08	NA	NA
ZSCAN21	5.6825e-09	4.46686e-06	-5.82584	Brain_Cerebellum	5.49112e-06	0.00659703	4.54509	Colon_Transverse	5.68086e-08	9.25867e-05	5.42857	NA	NA	NA	1	1	1	0	3	-2.26597	-6.5074	-1.62863	-5.20961	-2.3304	-6.19737	NA	NA	0.023453	7.6461e-11	0.103392	1.89236e-07	0.0197852	5.74137e-10	NA	NA	0.458185	7.68178e-08	0.721312	0.000470592	0.484354	9.27013e-07	NA	NA
ZSCAN21	5.6825e-09	4.46686e-06	-5.82584	Brain_Cerebellum	5.49112e-06	0.00659703	4.54509	Esophagus_Gastroesophageal_Junction	2.15817e-09	4.66626e-06	5.98543	NA	NA	NA	1	1	1	0	3	-2.26597	-6.5074	-1.62863	-5.20961	-2.24784	-6.88214	NA	NA	0.023453	7.6461e-11	0.103392	1.89236e-07	0.0245866	5.89607e-12	NA	NA	0.458185	7.68178e-08	0.721312	0.000470592	0.505655	1.32611e-08	NA	NA
ZSCAN21	5.6825e-09	4.46686e-06	-5.82584	Brain_Cerebellum	5.49112e-06	0.00659703	4.54509	Esophagus_Mucosa	2.15817e-09	7.91915e-06	5.98543	NA	NA	NA	1	1	1	0	3	-2.26597	-6.5074	-1.62863	-5.20961	-2.24784	-6.88214	NA	NA	0.023453	7.6461e-11	0.103392	1.89236e-07	0.0245866	5.89607e-12	NA	NA	0.458185	7.68178e-08	0.721312	0.000470592	0.502632	1.203e-08	NA	NA
ZSCAN21	5.6825e-09	4.46686e-06	-5.82584	Brain_Cerebellum	5.49112e-06	0.00659703	4.54509	Esophagus_Muscularis	5.68086e-08	0.000101249	5.42857	NA	NA	NA	1	1	1	0	3	-2.26597	-6.5074	-1.62863	-5.20961	-2.3304	-6.19737	NA	NA	0.023453	7.6461e-11	0.103392	1.89236e-07	0.0197852	5.74137e-10	NA	NA	0.458185	7.68178e-08	0.721312	0.000470592	0.470475	9.57575e-07	NA	NA
ZSCAN21	5.6825e-09	4.46686e-06	-5.82584	Brain_Cerebellum	5.49112e-06	0.00659703	4.54509	Heart_Atrial_Appendage	5.68086e-08	9.06413e-05	5.42857	NA	NA	NA	1	1	1	0	3	-2.26597	-6.5074	-1.62863	-5.20961	-2.3304	-6.19737	NA	NA	0.023453	7.6461e-11	0.103392	1.89236e-07	0.0197852	5.74137e-10	NA	NA	0.458185	7.68178e-08	0.721312	0.000470592	0.47783	8.96799e-07	NA	NA
ZSCAN21	5.6825e-09	4.46686e-06	-5.82584	Brain_Cerebellum	5.49112e-06	0.00659703	4.54509	Heart_Left_Ventricle	2.15817e-09	6.22687e-06	5.98543	NA	NA	NA	1	1	1	0	3	-2.26597	-6.5074	-1.62863	-5.20961	-2.24784	-6.88214	NA	NA	0.023453	7.6461e-11	0.103392	1.89236e-07	0.0245866	5.89607e-12	NA	NA	0.458185	7.68178e-08	0.721312	0.000470592	0.503994	1.28738e-08	NA	NA
ZSCAN21	5.6825e-09	4.46686e-06	-5.82584	Brain_Cerebellum	5.49112e-06	0.00659703	4.54509	Kidney_Cortex	1.46179e-06	0.00209227	-4.81639	NA	NA	NA	1	1	1	0	3	-2.26597	-6.5074	-1.62863	-5.20961	2.26532	5.65032	NA	NA	0.023453	7.6461e-11	0.103392	1.89236e-07	0.0234928	1.60149e-08	NA	NA	0.458185	7.68178e-08	0.721312	0.000470592	0.508493	2.59321e-05	NA	NA
ZSCAN21	5.6825e-09	4.46686e-06	-5.82584	Brain_Cerebellum	5.49112e-06	0.00659703	4.54509	Lung	1.75282e-09	6.87884e-06	6.0192	NA	NA	NA	1	1	1	0	3	-2.26597	-6.5074	-1.62863	-5.20961	-2.28	-6.93109	NA	NA	0.023453	7.6461e-11	0.103392	1.89236e-07	0.0226077	4.17601e-12	NA	NA	0.458185	7.68178e-08	0.721312	0.000470592	0.476668	9.60612e-09	NA	NA
ZSCAN21	5.6825e-09	4.46686e-06	-5.82584	Brain_Cerebellum	5.49112e-06	0.00659703	4.54509	Minor_Salivary_Gland	5.68086e-08	8.78172e-05	5.42857	NA	NA	NA	1	1	1	0	3	-2.26597	-6.5074	-1.62863	-5.20961	-2.3304	-6.19737	NA	NA	0.023453	7.6461e-11	0.103392	1.89236e-07	0.0197852	5.74137e-10	NA	NA	0.458185	7.68178e-08	0.721312	0.000470592	0.46714	7.66198e-07	NA	NA
ZSCAN21	5.6825e-09	4.46686e-06	-5.82584	Brain_Cerebellum	5.49112e-06	0.00659703	4.54509	Muscle_Skeletal	2.15817e-09	6.86002e-06	5.98543	NA	NA	NA	1	1	1	0	3	-2.26597	-6.5074	-1.62863	-5.20961	-2.24784	-6.88214	NA	NA	0.023453	7.6461e-11	0.103392	1.89236e-07	0.0245866	5.89607e-12	NA	NA	0.458185	7.68178e-08	0.721312	0.000470592	0.496946	1.41881e-08	NA	NA
ZSCAN21	5.6825e-09	4.46686e-06	-5.82584	Brain_Cerebellum	5.49112e-06	0.00659703	4.54509	Nerve_Tibial	2.15817e-09	4.96511e-06	5.98543	NA	NA	NA	1	1	1	0	3	-2.26597	-6.5074	-1.62863	-5.20961	-2.24784	-6.88214	NA	NA	0.023453	7.6461e-11	0.103392	1.89236e-07	0.0245866	5.89607e-12	NA	NA	0.458185	7.68178e-08	0.721312	0.000470592	0.505542	1.31538e-08	NA	NA
ZSCAN21	5.6825e-09	4.46686e-06	-5.82584	Brain_Cerebellum	5.49112e-06	0.00659703	4.54509	Ovary	8.32147e-07	0.00101912	-4.92767	NA	NA	NA	1	1	1	0	3	-2.26597	-6.5074	-1.62863	-5.20961	2.33812	5.78591	NA	NA	0.023453	7.6461e-11	0.103392	1.89236e-07	0.0193811	7.21224e-09	NA	NA	0.458185	7.68178e-08	0.721312	0.000470592	0.470107	1.09098e-05	NA	NA
ZSCAN21	5.6825e-09	4.46686e-06	-5.82584	Brain_Cerebellum	5.49112e-06	0.00659703	4.54509	Pancreas	2.15817e-09	6.4899e-06	5.98543	NA	NA	NA	1	1	1	0	3	-2.26597	-6.5074	-1.62863	-5.20961	-2.24784	-6.88214	NA	NA	0.023453	7.6461e-11	0.103392	1.89236e-07	0.0245866	5.89607e-12	NA	NA	0.458185	7.68178e-08	0.721312	0.000470592	0.512982	1.92179e-08	NA	NA
ZSCAN21	5.6825e-09	4.46686e-06	-5.82584	Brain_Cerebellum	5.49112e-06	0.00659703	4.54509	Pituitary	2.15817e-09	3.43766e-06	5.98543	NA	NA	NA	1	1	1	0	3	-2.26597	-6.5074	-1.62863	-5.20961	-2.24784	-6.88214	NA	NA	0.023453	7.6461e-11	0.103392	1.89236e-07	0.0245866	5.89607e-12	NA	NA	0.458185	7.68178e-08	0.721312	0.000470592	0.531675	8.24177e-09	NA	NA
ZSCAN21	5.6825e-09	4.46686e-06	-5.82584	Brain_Cerebellum	5.49112e-06	0.00659703	4.54509	Prostate	2.15817e-09	4.71734e-06	5.98543	NA	NA	NA	1	1	1	0	3	-2.26597	-6.5074	-1.62863	-5.20961	-2.24784	-6.88214	NA	NA	0.023453	7.6461e-11	0.103392	1.89236e-07	0.0245866	5.89607e-12	NA	NA	0.458185	7.68178e-08	0.721312	0.000470592	0.512575	1.12002e-08	NA	NA
ZSCAN21	5.6825e-09	4.46686e-06	-5.82584	Brain_Cerebellum	5.49112e-06	0.00659703	4.54509	Skin_Not_Sun_Exposed_Suprapubic	1.75282e-09	5.33558e-06	6.0192	NA	NA	NA	1	1	1	0	3	-2.26597	-6.5074	-1.62863	-5.20961	-2.28	-6.93109	NA	NA	0.023453	7.6461e-11	0.103392	1.89236e-07	0.0226077	4.17601e-12	NA	NA	0.458185	7.68178e-08	0.721312	0.000470592	0.492603	9.11127e-09	NA	NA
ZSCAN21	5.6825e-09	4.46686e-06	-5.82584	Brain_Cerebellum	5.49112e-06	0.00659703	4.54509	Skin_Sun_Exposed_Lower_leg	5.68086e-08	0.000119873	5.42857	NA	NA	NA	1	1	1	0	3	-2.26597	-6.5074	-1.62863	-5.20961	-2.3304	-6.19737	NA	NA	0.023453	7.6461e-11	0.103392	1.89236e-07	0.0197852	5.74137e-10	NA	NA	0.458185	7.68178e-08	0.721312	0.000470592	0.484173	9.23781e-07	NA	NA
ZSCAN21	5.6825e-09	4.46686e-06	-5.82584	Brain_Cerebellum	5.49112e-06	0.00659703	4.54509	Small_Intestine_Terminal_Ileum	3.85814e-06	0.00394444	-4.61888	NA	NA	NA	1	1	1	0	3	-2.26597	-6.5074	-1.62863	-5.20961	2.40461	5.40442	NA	NA	0.023453	7.6461e-11	0.103392	1.89236e-07	0.0161897	6.50177e-08	NA	NA	0.458185	7.68178e-08	0.721312	0.000470592	0.461484	8.66713e-05	NA	NA
ZSCAN21	5.6825e-09	4.46686e-06	-5.82584	Brain_Cerebellum	5.49112e-06	0.00659703	4.54509	Spleen	5.68086e-08	9.35848e-05	5.42857	NA	NA	NA	1	1	1	0	3	-2.26597	-6.5074	-1.62863	-5.20961	-2.3304	-6.19737	NA	NA	0.023453	7.6461e-11	0.103392	1.89236e-07	0.0197852	5.74137e-10	NA	NA	0.458185	7.68178e-08	0.721312	0.000470592	0.483811	1.04184e-06	NA	NA
ZSCAN21	5.6825e-09	4.46686e-06	-5.82584	Brain_Cerebellum	5.49112e-06	0.00659703	4.54509	Stomach	1.75282e-09	3.83652e-06	6.0192	NA	NA	NA	1	1	1	0	3	-2.26597	-6.5074	-1.62863	-5.20961	-2.28	-6.93109	NA	NA	0.023453	7.6461e-11	0.103392	1.89236e-07	0.0226077	4.17601e-12	NA	NA	0.458185	7.68178e-08	0.721312	0.000470592	0.509943	7.28812e-09	NA	NA
ZSCAN21	5.6825e-09	4.46686e-06	-5.82584	Brain_Cerebellum	5.49112e-06	0.00659703	4.54509	Testis	2.15817e-09	7.37448e-06	5.98543	NA	NA	NA	1	1	1	0	3	-2.26597	-6.5074	-1.62863	-5.20961	-2.24784	-6.88214	NA	NA	0.023453	7.6461e-11	0.103392	1.89236e-07	0.0245866	5.89607e-12	NA	NA	0.458185	7.68178e-08	0.721312	0.000470592	0.54022	1.7177e-08	NA	NA
ZSCAN21	5.6825e-09	4.46686e-06	-5.82584	Brain_Cerebellum	5.49112e-06	0.00659703	4.54509	Thyroid	5.68086e-08	7.89378e-05	5.42857	NA	NA	NA	1	1	1	0	3	-2.26597	-6.5074	-1.62863	-5.20961	-2.3304	-6.19737	NA	NA	0.023453	7.6461e-11	0.103392	1.89236e-07	0.0197852	5.74137e-10	NA	NA	0.458185	7.68178e-08	0.721312	0.000470592	0.461836	7.71968e-07	NA	NA
ZSCAN21	5.6825e-09	4.46686e-06	-5.82584	Brain_Cerebellum	5.49112e-06	0.00659703	4.54509	Uterus	1.75282e-09	3.34942e-06	6.0192	NA	NA	NA	1	1	1	0	3	-2.26597	-6.5074	-1.62863	-5.20961	-2.28	-6.93109	NA	NA	0.023453	7.6461e-11	0.103392	1.89236e-07	0.0226077	4.17601e-12	NA	NA	0.458185	7.68178e-08	0.721312	0.000470592	0.503108	6.65322e-09	NA	NA
ZSCAN21	5.6825e-09	4.46686e-06	-5.82584	Brain_Cerebellum	5.49112e-06	0.00659703	4.54509	Vagina	5.68086e-08	0.000115934	5.42857	NA	NA	NA	1	1	1	0	3	-2.26597	-6.5074	-1.62863	-5.20961	-2.3304	-6.19737	NA	NA	0.023453	7.6461e-11	0.103392	1.89236e-07	0.0197852	5.74137e-10	NA	NA	0.458185	7.68178e-08	0.721312	0.000470592	0.484247	1.22316e-06	NA	NA
ZSCAN21	5.6825e-09	4.46686e-06	-5.82584	Brain_Cerebellum	5.49112e-06	0.00659703	4.54509	smultixcan	6.4664e-09	1.17749e-05	5.79546	NA	NA	NA	1	1	1	0	3	-2.26597	-6.5074	-1.62863	-5.20961	-2.28439	-6.65021	NA	NA	0.023453	7.6461e-11	0.103392	1.89236e-07	0.0221483	2.73315e-11	NA	NA	0.458185	7.68178e-08	0.721312	0.000470592	0.485255	4.91078e-08	NA	NA
ZSCAN21	5.6825e-09	4.46686e-06	-5.82584	Brain_Cortex	2.80182e-06	0.00216855	4.68484	Adipose_Subcutaneous	2.15817e-09	5.69758e-06	5.98543	NA	NA	NA	1	1	1	0	3	-2.26597	-6.5074	-2.30571	-5.52116	-2.24784	-6.88214	NA	NA	0.023453	7.6461e-11	0.0211271	3.36771e-08	0.0245866	5.89607e-12	NA	NA	0.458185	7.68178e-08	0.555301	3.8744e-05	0.502431	1.00247e-08	NA	NA
ZSCAN21	5.6825e-09	4.46686e-06	-5.82584	Brain_Cortex	2.80182e-06	0.00216855	4.68484	Adipose_Visceral_Omentum	1.75282e-09	4.15255e-06	6.0192	NA	NA	NA	1	1	1	0	3	-2.26597	-6.5074	-2.30571	-5.52116	-2.28	-6.93109	NA	NA	0.023453	7.6461e-11	0.0211271	3.36771e-08	0.0226077	4.17601e-12	NA	NA	0.458185	7.68178e-08	0.555301	3.8744e-05	0.486623	6.87291e-09	NA	NA
ZSCAN21	5.6825e-09	4.46686e-06	-5.82584	Brain_Cortex	2.80182e-06	0.00216855	4.68484	Adrenal_Gland	2.15817e-09	5.18753e-06	5.98543	NA	NA	NA	1	1	1	0	3	-2.26597	-6.5074	-2.30571	-5.52116	-2.24784	-6.88214	NA	NA	0.023453	7.6461e-11	0.0211271	3.36771e-08	0.0245866	5.89607e-12	NA	NA	0.458185	7.68178e-08	0.555301	3.8744e-05	0.518475	1.36222e-08	NA	NA
ZSCAN21	5.6825e-09	4.46686e-06	-5.82584	Brain_Cortex	2.80182e-06	0.00216855	4.68484	Artery_Aorta	2.15817e-09	4.61173e-06	5.98543	NA	NA	NA	1	1	1	0	3	-2.26597	-6.5074	-2.30571	-5.52116	-2.24784	-6.88214	NA	NA	0.023453	7.6461e-11	0.0211271	3.36771e-08	0.0245866	5.89607e-12	NA	NA	0.458185	7.68178e-08	0.555301	3.8744e-05	0.505936	1.03647e-08	NA	NA
ZSCAN21	5.6825e-09	4.46686e-06	-5.82584	Brain_Cortex	2.80182e-06	0.00216855	4.68484	Artery_Coronary	5.68086e-08	0.000100744	5.42857	NA	NA	NA	1	1	1	0	3	-2.26597	-6.5074	-2.30571	-5.52116	-2.3304	-6.19737	NA	NA	0.023453	7.6461e-11	0.0211271	3.36771e-08	0.0197852	5.74137e-10	NA	NA	0.458185	7.68178e-08	0.555301	3.8744e-05	0.479062	1.05954e-06	NA	NA
ZSCAN21	5.6825e-09	4.46686e-06	-5.82584	Brain_Cortex	2.80182e-06	0.00216855	4.68484	Artery_Tibial	4.66448e-09	7.5947e-06	5.85872	NA	NA	NA	1	1	1	0	3	-2.26597	-6.5074	-2.30571	-5.52116	-2.56709	-6.82058	NA	NA	0.023453	7.6461e-11	0.0211271	3.36771e-08	0.0102555	9.06743e-12	NA	NA	0.458185	7.68178e-08	0.555301	3.8744e-05	0.41012	1.61486e-08	NA	NA
ZSCAN21	5.6825e-09	4.46686e-06	-5.82584	Brain_Cortex	2.80182e-06	0.00216855	4.68484	Brain_Amygdala	2.15817e-09	3.69538e-06	5.98543	NA	NA	NA	1	1	1	0	3	-2.26597	-6.5074	-2.30571	-5.52116	-2.24784	-6.88214	NA	NA	0.023453	7.6461e-11	0.0211271	3.36771e-08	0.0245866	5.89607e-12	NA	NA	0.458185	7.68178e-08	0.555301	3.8744e-05	0.541683	1.15964e-08	NA	NA
ZSCAN21	5.6825e-09	4.46686e-06	-5.82584	Brain_Cortex	2.80182e-06	0.00216855	4.68484	Brain_Anterior_cingulate_cortex_BA24	2.15817e-09	6.95795e-06	5.98543	NA	NA	NA	1	1	1	0	3	-2.26597	-6.5074	-2.30571	-5.52116	-2.24784	-6.88214	NA	NA	0.023453	7.6461e-11	0.0211271	3.36771e-08	0.0245866	5.89607e-12	NA	NA	0.458185	7.68178e-08	0.555301	3.8744e-05	0.55807	1.73544e-08	NA	NA
ZSCAN21	5.6825e-09	4.46686e-06	-5.82584	Brain_Cortex	2.80182e-06	0.00216855	4.68484	Brain_Caudate_basal_ganglia	5.68086e-08	8.93884e-05	5.42857	NA	NA	NA	1	1	1	0	3	-2.26597	-6.5074	-2.30571	-5.52116	-2.3304	-6.19737	NA	NA	0.023453	7.6461e-11	0.0211271	3.36771e-08	0.0197852	5.74137e-10	NA	NA	0.458185	7.68178e-08	0.555301	3.8744e-05	0.499967	8.8738e-07	NA	NA
ZSCAN21	5.6825e-09	4.46686e-06	-5.82584	Brain_Cortex	2.80182e-06	0.00216855	4.68484	Brain_Cerebellar_Hemisphere	2.15817e-09	5.63535e-06	5.98543	NA	NA	NA	1	1	1	0	3	-2.26597	-6.5074	-2.30571	-5.52116	-2.24784	-6.88214	NA	NA	0.023453	7.6461e-11	0.0211271	3.36771e-08	0.0245866	5.89607e-12	NA	NA	0.458185	7.68178e-08	0.555301	3.8744e-05	0.506205	1.37496e-08	NA	NA
ZSCAN21	5.6825e-09	4.46686e-06	-5.82584	Brain_Cortex	2.80182e-06	0.00216855	4.68484	Brain_Cerebellum	1.75282e-09	4.342e-06	6.0192	NA	NA	NA	1	1	1	0	3	-2.26597	-6.5074	-2.30571	-5.52116	-2.28	-6.93109	NA	NA	0.023453	7.6461e-11	0.0211271	3.36771e-08	0.0226077	4.17601e-12	NA	NA	0.458185	7.68178e-08	0.555301	3.8744e-05	0.494811	9.35537e-09	NA	NA
ZSCAN21	5.6825e-09	4.46686e-06	-5.82584	Brain_Cortex	2.80182e-06	0.00216855	4.68484	Brain_Cortex	1.75282e-09	3.22916e-06	6.0192	NA	NA	NA	1	1	1	0	3	-2.26597	-6.5074	-2.30571	-5.52116	-2.28	-6.93109	NA	NA	0.023453	7.6461e-11	0.0211271	3.36771e-08	0.0226077	4.17601e-12	NA	NA	0.458185	7.68178e-08	0.555301	3.8744e-05	0.508381	8.59393e-09	NA	NA
ZSCAN21	5.6825e-09	4.46686e-06	-5.82584	Brain_Cortex	2.80182e-06	0.00216855	4.68484	Brain_Frontal_Cortex_BA9	1.29628e-06	0.00180104	-4.84032	NA	NA	NA	1	1	1	0	3	-2.26597	-6.5074	-2.30571	-5.52116	2.27594	5.67775	NA	NA	0.023453	7.6461e-11	0.0211271	3.36771e-08	0.0228497	1.36479e-08	NA	NA	0.458185	7.68178e-08	0.555301	3.8744e-05	0.519586	2.37446e-05	NA	NA
ZSCAN21	5.6825e-09	4.46686e-06	-5.82584	Brain_Cortex	2.80182e-06	0.00216855	4.68484	Brain_Hippocampus	2.15817e-09	4.17901e-06	5.98543	NA	NA	NA	1	1	1	0	3	-2.26597	-6.5074	-2.30571	-5.52116	-2.24784	-6.88214	NA	NA	0.023453	7.6461e-11	0.0211271	3.36771e-08	0.0245866	5.89607e-12	NA	NA	0.458185	7.68178e-08	0.555301	3.8744e-05	0.540475	1.45672e-08	NA	NA
ZSCAN21	5.6825e-09	4.46686e-06	-5.82584	Brain_Cortex	2.80182e-06	0.00216855	4.68484	Brain_Hypothalamus	5.68086e-08	8.40235e-05	5.42857	NA	NA	NA	1	1	1	0	3	-2.26597	-6.5074	-2.30571	-5.52116	-2.3304	-6.19737	NA	NA	0.023453	7.6461e-11	0.0211271	3.36771e-08	0.0197852	5.74137e-10	NA	NA	0.458185	7.68178e-08	0.555301	3.8744e-05	0.513789	1.15527e-06	NA	NA
ZSCAN21	5.6825e-09	4.46686e-06	-5.82584	Brain_Cortex	2.80182e-06	0.00216855	4.68484	Brain_Nucleus_accumbens_basal_ganglia	5.68086e-08	9.7139e-05	5.42857	NA	NA	NA	1	1	1	0	3	-2.26597	-6.5074	-2.30571	-5.52116	-2.3304	-6.19737	NA	NA	0.023453	7.6461e-11	0.0211271	3.36771e-08	0.0197852	5.74137e-10	NA	NA	0.458185	7.68178e-08	0.555301	3.8744e-05	0.477649	1.18179e-06	NA	NA
ZSCAN21	5.6825e-09	4.46686e-06	-5.82584	Brain_Cortex	2.80182e-06	0.00216855	4.68484	Brain_Spinal_cord_cervical_c-1	2.15817e-09	4.03417e-06	-5.98543	NA	NA	NA	1	1	1	0	3	-2.26597	-6.5074	-2.30571	-5.52116	2.24784	6.88214	NA	NA	0.023453	7.6461e-11	0.0211271	3.36771e-08	0.0245866	5.89607e-12	NA	NA	0.458185	7.68178e-08	0.555301	3.8744e-05	0.53465	1.25463e-08	NA	NA
ZSCAN21	5.6825e-09	4.46686e-06	-5.82584	Brain_Cortex	2.80182e-06	0.00216855	4.68484	Breast_Mammary_Tissue	5.68086e-08	9.11805e-05	5.42857	NA	NA	NA	1	1	1	0	3	-2.26597	-6.5074	-2.30571	-5.52116	-2.3304	-6.19737	NA	NA	0.023453	7.6461e-11	0.0211271	3.36771e-08	0.0197852	5.74137e-10	NA	NA	0.458185	7.68178e-08	0.555301	3.8744e-05	0.469224	8.12448e-07	NA	NA
ZSCAN21	5.6825e-09	4.46686e-06	-5.82584	Brain_Cortex	2.80182e-06	0.00216855	4.68484	Cells_Cultured_fibroblasts	2.15817e-09	4.24297e-06	5.98543	NA	NA	NA	1	1	1	0	3	-2.26597	-6.5074	-2.30571	-5.52116	-2.24784	-6.88214	NA	NA	0.023453	7.6461e-11	0.0211271	3.36771e-08	0.0245866	5.89607e-12	NA	NA	0.458185	7.68178e-08	0.555301	3.8744e-05	0.49678	1.39138e-08	NA	NA
ZSCAN21	5.6825e-09	4.46686e-06	-5.82584	Brain_Cortex	2.80182e-06	0.00216855	4.68484	Cells_EBV-transformed_lymphocytes	5.03921e-07	0.00058731	-5.02481	NA	NA	NA	1	1	1	0	3	-2.26597	-6.5074	-2.30571	-5.52116	2.35685	5.89323	NA	NA	0.023453	7.6461e-11	0.0211271	3.36771e-08	0.0184307	3.78716e-09	NA	NA	0.458185	7.68178e-08	0.555301	3.8744e-05	0.47116	5.23161e-06	NA	NA
ZSCAN21	5.6825e-09	4.46686e-06	-5.82584	Brain_Cortex	2.80182e-06	0.00216855	4.68484	Colon_Sigmoid	2.15817e-09	4.16121e-06	5.98543	NA	NA	NA	1	1	1	0	3	-2.26597	-6.5074	-2.30571	-5.52116	-2.24784	-6.88214	NA	NA	0.023453	7.6461e-11	0.0211271	3.36771e-08	0.0245866	5.89607e-12	NA	NA	0.458185	7.68178e-08	0.555301	3.8744e-05	0.509731	1.11829e-08	NA	NA
ZSCAN21	5.6825e-09	4.46686e-06	-5.82584	Brain_Cortex	2.80182e-06	0.00216855	4.68484	Colon_Transverse	5.68086e-08	9.25867e-05	5.42857	NA	NA	NA	1	1	1	0	3	-2.26597	-6.5074	-2.30571	-5.52116	-2.3304	-6.19737	NA	NA	0.023453	7.6461e-11	0.0211271	3.36771e-08	0.0197852	5.74137e-10	NA	NA	0.458185	7.68178e-08	0.555301	3.8744e-05	0.484354	9.27013e-07	NA	NA
ZSCAN21	5.6825e-09	4.46686e-06	-5.82584	Brain_Cortex	2.80182e-06	0.00216855	4.68484	Esophagus_Gastroesophageal_Junction	2.15817e-09	4.66626e-06	5.98543	NA	NA	NA	1	1	1	0	3	-2.26597	-6.5074	-2.30571	-5.52116	-2.24784	-6.88214	NA	NA	0.023453	7.6461e-11	0.0211271	3.36771e-08	0.0245866	5.89607e-12	NA	NA	0.458185	7.68178e-08	0.555301	3.8744e-05	0.505655	1.32611e-08	NA	NA
ZSCAN21	5.6825e-09	4.46686e-06	-5.82584	Brain_Cortex	2.80182e-06	0.00216855	4.68484	Esophagus_Mucosa	2.15817e-09	7.91915e-06	5.98543	NA	NA	NA	1	1	1	0	3	-2.26597	-6.5074	-2.30571	-5.52116	-2.24784	-6.88214	NA	NA	0.023453	7.6461e-11	0.0211271	3.36771e-08	0.0245866	5.89607e-12	NA	NA	0.458185	7.68178e-08	0.555301	3.8744e-05	0.502632	1.203e-08	NA	NA
ZSCAN21	5.6825e-09	4.46686e-06	-5.82584	Brain_Cortex	2.80182e-06	0.00216855	4.68484	Esophagus_Muscularis	5.68086e-08	0.000101249	5.42857	NA	NA	NA	1	1	1	0	3	-2.26597	-6.5074	-2.30571	-5.52116	-2.3304	-6.19737	NA	NA	0.023453	7.6461e-11	0.0211271	3.36771e-08	0.0197852	5.74137e-10	NA	NA	0.458185	7.68178e-08	0.555301	3.8744e-05	0.470475	9.57575e-07	NA	NA
ZSCAN21	5.6825e-09	4.46686e-06	-5.82584	Brain_Cortex	2.80182e-06	0.00216855	4.68484	Heart_Atrial_Appendage	5.68086e-08	9.06413e-05	5.42857	NA	NA	NA	1	1	1	0	3	-2.26597	-6.5074	-2.30571	-5.52116	-2.3304	-6.19737	NA	NA	0.023453	7.6461e-11	0.0211271	3.36771e-08	0.0197852	5.74137e-10	NA	NA	0.458185	7.68178e-08	0.555301	3.8744e-05	0.47783	8.96799e-07	NA	NA
ZSCAN21	5.6825e-09	4.46686e-06	-5.82584	Brain_Cortex	2.80182e-06	0.00216855	4.68484	Heart_Left_Ventricle	2.15817e-09	6.22687e-06	5.98543	NA	NA	NA	1	1	1	0	3	-2.26597	-6.5074	-2.30571	-5.52116	-2.24784	-6.88214	NA	NA	0.023453	7.6461e-11	0.0211271	3.36771e-08	0.0245866	5.89607e-12	NA	NA	0.458185	7.68178e-08	0.555301	3.8744e-05	0.503994	1.28738e-08	NA	NA
ZSCAN21	5.6825e-09	4.46686e-06	-5.82584	Brain_Cortex	2.80182e-06	0.00216855	4.68484	Kidney_Cortex	1.46179e-06	0.00209227	-4.81639	NA	NA	NA	1	1	1	0	3	-2.26597	-6.5074	-2.30571	-5.52116	2.26532	5.65032	NA	NA	0.023453	7.6461e-11	0.0211271	3.36771e-08	0.0234928	1.60149e-08	NA	NA	0.458185	7.68178e-08	0.555301	3.8744e-05	0.508493	2.59321e-05	NA	NA
ZSCAN21	5.6825e-09	4.46686e-06	-5.82584	Brain_Cortex	2.80182e-06	0.00216855	4.68484	Lung	1.75282e-09	6.87884e-06	6.0192	NA	NA	NA	1	1	1	0	3	-2.26597	-6.5074	-2.30571	-5.52116	-2.28	-6.93109	NA	NA	0.023453	7.6461e-11	0.0211271	3.36771e-08	0.0226077	4.17601e-12	NA	NA	0.458185	7.68178e-08	0.555301	3.8744e-05	0.476668	9.60612e-09	NA	NA
ZSCAN21	5.6825e-09	4.46686e-06	-5.82584	Brain_Cortex	2.80182e-06	0.00216855	4.68484	Minor_Salivary_Gland	5.68086e-08	8.78172e-05	5.42857	NA	NA	NA	1	1	1	0	3	-2.26597	-6.5074	-2.30571	-5.52116	-2.3304	-6.19737	NA	NA	0.023453	7.6461e-11	0.0211271	3.36771e-08	0.0197852	5.74137e-10	NA	NA	0.458185	7.68178e-08	0.555301	3.8744e-05	0.46714	7.66198e-07	NA	NA
ZSCAN21	5.6825e-09	4.46686e-06	-5.82584	Brain_Cortex	2.80182e-06	0.00216855	4.68484	Muscle_Skeletal	2.15817e-09	6.86002e-06	5.98543	NA	NA	NA	1	1	1	0	3	-2.26597	-6.5074	-2.30571	-5.52116	-2.24784	-6.88214	NA	NA	0.023453	7.6461e-11	0.0211271	3.36771e-08	0.0245866	5.89607e-12	NA	NA	0.458185	7.68178e-08	0.555301	3.8744e-05	0.496946	1.41881e-08	NA	NA
ZSCAN21	5.6825e-09	4.46686e-06	-5.82584	Brain_Cortex	2.80182e-06	0.00216855	4.68484	Nerve_Tibial	2.15817e-09	4.96511e-06	5.98543	NA	NA	NA	1	1	1	0	3	-2.26597	-6.5074	-2.30571	-5.52116	-2.24784	-6.88214	NA	NA	0.023453	7.6461e-11	0.0211271	3.36771e-08	0.0245866	5.89607e-12	NA	NA	0.458185	7.68178e-08	0.555301	3.8744e-05	0.505542	1.31538e-08	NA	NA
ZSCAN21	5.6825e-09	4.46686e-06	-5.82584	Brain_Cortex	2.80182e-06	0.00216855	4.68484	Ovary	8.32147e-07	0.00101912	-4.92767	NA	NA	NA	1	1	1	0	3	-2.26597	-6.5074	-2.30571	-5.52116	2.33812	5.78591	NA	NA	0.023453	7.6461e-11	0.0211271	3.36771e-08	0.0193811	7.21224e-09	NA	NA	0.458185	7.68178e-08	0.555301	3.8744e-05	0.470107	1.09098e-05	NA	NA
ZSCAN21	5.6825e-09	4.46686e-06	-5.82584	Brain_Cortex	2.80182e-06	0.00216855	4.68484	Pancreas	2.15817e-09	6.4899e-06	5.98543	NA	NA	NA	1	1	1	0	3	-2.26597	-6.5074	-2.30571	-5.52116	-2.24784	-6.88214	NA	NA	0.023453	7.6461e-11	0.0211271	3.36771e-08	0.0245866	5.89607e-12	NA	NA	0.458185	7.68178e-08	0.555301	3.8744e-05	0.512982	1.92179e-08	NA	NA
ZSCAN21	5.6825e-09	4.46686e-06	-5.82584	Brain_Cortex	2.80182e-06	0.00216855	4.68484	Pituitary	2.15817e-09	3.43766e-06	5.98543	NA	NA	NA	1	1	1	0	3	-2.26597	-6.5074	-2.30571	-5.52116	-2.24784	-6.88214	NA	NA	0.023453	7.6461e-11	0.0211271	3.36771e-08	0.0245866	5.89607e-12	NA	NA	0.458185	7.68178e-08	0.555301	3.8744e-05	0.531675	8.24177e-09	NA	NA
ZSCAN21	5.6825e-09	4.46686e-06	-5.82584	Brain_Cortex	2.80182e-06	0.00216855	4.68484	Prostate	2.15817e-09	4.71734e-06	5.98543	NA	NA	NA	1	1	1	0	3	-2.26597	-6.5074	-2.30571	-5.52116	-2.24784	-6.88214	NA	NA	0.023453	7.6461e-11	0.0211271	3.36771e-08	0.0245866	5.89607e-12	NA	NA	0.458185	7.68178e-08	0.555301	3.8744e-05	0.512575	1.12002e-08	NA	NA
ZSCAN21	5.6825e-09	4.46686e-06	-5.82584	Brain_Cortex	2.80182e-06	0.00216855	4.68484	Skin_Not_Sun_Exposed_Suprapubic	1.75282e-09	5.33558e-06	6.0192	NA	NA	NA	1	1	1	0	3	-2.26597	-6.5074	-2.30571	-5.52116	-2.28	-6.93109	NA	NA	0.023453	7.6461e-11	0.0211271	3.36771e-08	0.0226077	4.17601e-12	NA	NA	0.458185	7.68178e-08	0.555301	3.8744e-05	0.492603	9.11127e-09	NA	NA
ZSCAN21	5.6825e-09	4.46686e-06	-5.82584	Brain_Cortex	2.80182e-06	0.00216855	4.68484	Skin_Sun_Exposed_Lower_leg	5.68086e-08	0.000119873	5.42857	NA	NA	NA	1	1	1	0	3	-2.26597	-6.5074	-2.30571	-5.52116	-2.3304	-6.19737	NA	NA	0.023453	7.6461e-11	0.0211271	3.36771e-08	0.0197852	5.74137e-10	NA	NA	0.458185	7.68178e-08	0.555301	3.8744e-05	0.484173	9.23781e-07	NA	NA
ZSCAN21	5.6825e-09	4.46686e-06	-5.82584	Brain_Cortex	2.80182e-06	0.00216855	4.68484	Small_Intestine_Terminal_Ileum	3.85814e-06	0.00394444	-4.61888	NA	NA	NA	1	1	1	0	3	-2.26597	-6.5074	-2.30571	-5.52116	2.40461	5.40442	NA	NA	0.023453	7.6461e-11	0.0211271	3.36771e-08	0.0161897	6.50177e-08	NA	NA	0.458185	7.68178e-08	0.555301	3.8744e-05	0.461484	8.66713e-05	NA	NA
ZSCAN21	5.6825e-09	4.46686e-06	-5.82584	Brain_Cortex	2.80182e-06	0.00216855	4.68484	Spleen	5.68086e-08	9.35848e-05	5.42857	NA	NA	NA	1	1	1	0	3	-2.26597	-6.5074	-2.30571	-5.52116	-2.3304	-6.19737	NA	NA	0.023453	7.6461e-11	0.0211271	3.36771e-08	0.0197852	5.74137e-10	NA	NA	0.458185	7.68178e-08	0.555301	3.8744e-05	0.483811	1.04184e-06	NA	NA
ZSCAN21	5.6825e-09	4.46686e-06	-5.82584	Brain_Cortex	2.80182e-06	0.00216855	4.68484	Stomach	1.75282e-09	3.83652e-06	6.0192	NA	NA	NA	1	1	1	0	3	-2.26597	-6.5074	-2.30571	-5.52116	-2.28	-6.93109	NA	NA	0.023453	7.6461e-11	0.0211271	3.36771e-08	0.0226077	4.17601e-12	NA	NA	0.458185	7.68178e-08	0.555301	3.8744e-05	0.509943	7.28812e-09	NA	NA
ZSCAN21	5.6825e-09	4.46686e-06	-5.82584	Brain_Cortex	2.80182e-06	0.00216855	4.68484	Testis	2.15817e-09	7.37448e-06	5.98543	NA	NA	NA	1	1	1	0	3	-2.26597	-6.5074	-2.30571	-5.52116	-2.24784	-6.88214	NA	NA	0.023453	7.6461e-11	0.0211271	3.36771e-08	0.0245866	5.89607e-12	NA	NA	0.458185	7.68178e-08	0.555301	3.8744e-05	0.54022	1.7177e-08	NA	NA
ZSCAN21	5.6825e-09	4.46686e-06	-5.82584	Brain_Cortex	2.80182e-06	0.00216855	4.68484	Thyroid	5.68086e-08	7.89378e-05	5.42857	NA	NA	NA	1	1	1	0	3	-2.26597	-6.5074	-2.30571	-5.52116	-2.3304	-6.19737	NA	NA	0.023453	7.6461e-11	0.0211271	3.36771e-08	0.0197852	5.74137e-10	NA	NA	0.458185	7.68178e-08	0.555301	3.8744e-05	0.461836	7.71968e-07	NA	NA
ZSCAN21	5.6825e-09	4.46686e-06	-5.82584	Brain_Cortex	2.80182e-06	0.00216855	4.68484	Uterus	1.75282e-09	3.34942e-06	6.0192	NA	NA	NA	1	1	1	0	3	-2.26597	-6.5074	-2.30571	-5.52116	-2.28	-6.93109	NA	NA	0.023453	7.6461e-11	0.0211271	3.36771e-08	0.0226077	4.17601e-12	NA	NA	0.458185	7.68178e-08	0.555301	3.8744e-05	0.503108	6.65322e-09	NA	NA
ZSCAN21	5.6825e-09	4.46686e-06	-5.82584	Brain_Cortex	2.80182e-06	0.00216855	4.68484	Vagina	5.68086e-08	0.000115934	5.42857	NA	NA	NA	1	1	1	0	3	-2.26597	-6.5074	-2.30571	-5.52116	-2.3304	-6.19737	NA	NA	0.023453	7.6461e-11	0.0211271	3.36771e-08	0.0197852	5.74137e-10	NA	NA	0.458185	7.68178e-08	0.555301	3.8744e-05	0.484247	1.22316e-06	NA	NA
ZSCAN21	5.6825e-09	4.46686e-06	-5.82584	Brain_Cortex	2.80182e-06	0.00216855	4.68484	smultixcan	6.4664e-09	1.17749e-05	5.79546	NA	NA	NA	1	1	1	0	3	-2.26597	-6.5074	-2.30571	-5.52116	-2.28439	-6.65021	NA	NA	0.023453	7.6461e-11	0.0211271	3.36771e-08	0.0221483	2.73315e-11	NA	NA	0.458185	7.68178e-08	0.555301	3.8744e-05	0.485255	4.91078e-08	NA	NA
ZSCAN21	5.6825e-09	4.46686e-06	-5.82584	Brain_Frontal_Cortex_BA9	6.24364e-06	0.00476677	4.51797	Adipose_Subcutaneous	2.15817e-09	5.69758e-06	5.98543	NA	NA	NA	1	1	1	0	3	-2.26597	-6.5074	-2.4833	-5.38699	-2.24784	-6.88214	NA	NA	0.023453	7.6461e-11	0.013017	7.16471e-08	0.0245866	5.89607e-12	NA	NA	0.458185	7.68178e-08	0.479737	0.000141125	0.502431	1.00247e-08	NA	NA
ZSCAN21	5.6825e-09	4.46686e-06	-5.82584	Brain_Frontal_Cortex_BA9	6.24364e-06	0.00476677	4.51797	Adipose_Visceral_Omentum	1.75282e-09	4.15255e-06	6.0192	NA	NA	NA	1	1	1	0	3	-2.26597	-6.5074	-2.4833	-5.38699	-2.28	-6.93109	NA	NA	0.023453	7.6461e-11	0.013017	7.16471e-08	0.0226077	4.17601e-12	NA	NA	0.458185	7.68178e-08	0.479737	0.000141125	0.486623	6.87291e-09	NA	NA
ZSCAN21	5.6825e-09	4.46686e-06	-5.82584	Brain_Frontal_Cortex_BA9	6.24364e-06	0.00476677	4.51797	Adrenal_Gland	2.15817e-09	5.18753e-06	5.98543	NA	NA	NA	1	1	1	0	3	-2.26597	-6.5074	-2.4833	-5.38699	-2.24784	-6.88214	NA	NA	0.023453	7.6461e-11	0.013017	7.16471e-08	0.0245866	5.89607e-12	NA	NA	0.458185	7.68178e-08	0.479737	0.000141125	0.518475	1.36222e-08	NA	NA
ZSCAN21	5.6825e-09	4.46686e-06	-5.82584	Brain_Frontal_Cortex_BA9	6.24364e-06	0.00476677	4.51797	Artery_Aorta	2.15817e-09	4.61173e-06	5.98543	NA	NA	NA	1	1	1	0	3	-2.26597	-6.5074	-2.4833	-5.38699	-2.24784	-6.88214	NA	NA	0.023453	7.6461e-11	0.013017	7.16471e-08	0.0245866	5.89607e-12	NA	NA	0.458185	7.68178e-08	0.479737	0.000141125	0.505936	1.03647e-08	NA	NA
ZSCAN21	5.6825e-09	4.46686e-06	-5.82584	Brain_Frontal_Cortex_BA9	6.24364e-06	0.00476677	4.51797	Artery_Coronary	5.68086e-08	0.000100744	5.42857	NA	NA	NA	1	1	1	0	3	-2.26597	-6.5074	-2.4833	-5.38699	-2.3304	-6.19737	NA	NA	0.023453	7.6461e-11	0.013017	7.16471e-08	0.0197852	5.74137e-10	NA	NA	0.458185	7.68178e-08	0.479737	0.000141125	0.479062	1.05954e-06	NA	NA
ZSCAN21	5.6825e-09	4.46686e-06	-5.82584	Brain_Frontal_Cortex_BA9	6.24364e-06	0.00476677	4.51797	Artery_Tibial	4.66448e-09	7.5947e-06	5.85872	NA	NA	NA	1	1	1	0	3	-2.26597	-6.5074	-2.4833	-5.38699	-2.56709	-6.82058	NA	NA	0.023453	7.6461e-11	0.013017	7.16471e-08	0.0102555	9.06743e-12	NA	NA	0.458185	7.68178e-08	0.479737	0.000141125	0.41012	1.61486e-08	NA	NA
ZSCAN21	5.6825e-09	4.46686e-06	-5.82584	Brain_Frontal_Cortex_BA9	6.24364e-06	0.00476677	4.51797	Brain_Amygdala	2.15817e-09	3.69538e-06	5.98543	NA	NA	NA	1	1	1	0	3	-2.26597	-6.5074	-2.4833	-5.38699	-2.24784	-6.88214	NA	NA	0.023453	7.6461e-11	0.013017	7.16471e-08	0.0245866	5.89607e-12	NA	NA	0.458185	7.68178e-08	0.479737	0.000141125	0.541683	1.15964e-08	NA	NA
ZSCAN21	5.6825e-09	4.46686e-06	-5.82584	Brain_Frontal_Cortex_BA9	6.24364e-06	0.00476677	4.51797	Brain_Anterior_cingulate_cortex_BA24	2.15817e-09	6.95795e-06	5.98543	NA	NA	NA	1	1	1	0	3	-2.26597	-6.5074	-2.4833	-5.38699	-2.24784	-6.88214	NA	NA	0.023453	7.6461e-11	0.013017	7.16471e-08	0.0245866	5.89607e-12	NA	NA	0.458185	7.68178e-08	0.479737	0.000141125	0.55807	1.73544e-08	NA	NA
ZSCAN21	5.6825e-09	4.46686e-06	-5.82584	Brain_Frontal_Cortex_BA9	6.24364e-06	0.00476677	4.51797	Brain_Caudate_basal_ganglia	5.68086e-08	8.93884e-05	5.42857	NA	NA	NA	1	1	1	0	3	-2.26597	-6.5074	-2.4833	-5.38699	-2.3304	-6.19737	NA	NA	0.023453	7.6461e-11	0.013017	7.16471e-08	0.0197852	5.74137e-10	NA	NA	0.458185	7.68178e-08	0.479737	0.000141125	0.499967	8.8738e-07	NA	NA
ZSCAN21	5.6825e-09	4.46686e-06	-5.82584	Brain_Frontal_Cortex_BA9	6.24364e-06	0.00476677	4.51797	Brain_Cerebellar_Hemisphere	2.15817e-09	5.63535e-06	5.98543	NA	NA	NA	1	1	1	0	3	-2.26597	-6.5074	-2.4833	-5.38699	-2.24784	-6.88214	NA	NA	0.023453	7.6461e-11	0.013017	7.16471e-08	0.0245866	5.89607e-12	NA	NA	0.458185	7.68178e-08	0.479737	0.000141125	0.506205	1.37496e-08	NA	NA
ZSCAN21	5.6825e-09	4.46686e-06	-5.82584	Brain_Frontal_Cortex_BA9	6.24364e-06	0.00476677	4.51797	Brain_Cerebellum	1.75282e-09	4.342e-06	6.0192	NA	NA	NA	1	1	1	0	3	-2.26597	-6.5074	-2.4833	-5.38699	-2.28	-6.93109	NA	NA	0.023453	7.6461e-11	0.013017	7.16471e-08	0.0226077	4.17601e-12	NA	NA	0.458185	7.68178e-08	0.479737	0.000141125	0.494811	9.35537e-09	NA	NA
ZSCAN21	5.6825e-09	4.46686e-06	-5.82584	Brain_Frontal_Cortex_BA9	6.24364e-06	0.00476677	4.51797	Brain_Cortex	1.75282e-09	3.22916e-06	6.0192	NA	NA	NA	1	1	1	0	3	-2.26597	-6.5074	-2.4833	-5.38699	-2.28	-6.93109	NA	NA	0.023453	7.6461e-11	0.013017	7.16471e-08	0.0226077	4.17601e-12	NA	NA	0.458185	7.68178e-08	0.479737	0.000141125	0.508381	8.59393e-09	NA	NA
ZSCAN21	5.6825e-09	4.46686e-06	-5.82584	Brain_Frontal_Cortex_BA9	6.24364e-06	0.00476677	4.51797	Brain_Frontal_Cortex_BA9	1.29628e-06	0.00180104	-4.84032	NA	NA	NA	1	1	1	0	3	-2.26597	-6.5074	-2.4833	-5.38699	2.27594	5.67775	NA	NA	0.023453	7.6461e-11	0.013017	7.16471e-08	0.0228497	1.36479e-08	NA	NA	0.458185	7.68178e-08	0.479737	0.000141125	0.519586	2.37446e-05	NA	NA
ZSCAN21	5.6825e-09	4.46686e-06	-5.82584	Brain_Frontal_Cortex_BA9	6.24364e-06	0.00476677	4.51797	Brain_Hippocampus	2.15817e-09	4.17901e-06	5.98543	NA	NA	NA	1	1	1	0	3	-2.26597	-6.5074	-2.4833	-5.38699	-2.24784	-6.88214	NA	NA	0.023453	7.6461e-11	0.013017	7.16471e-08	0.0245866	5.89607e-12	NA	NA	0.458185	7.68178e-08	0.479737	0.000141125	0.540475	1.45672e-08	NA	NA
ZSCAN21	5.6825e-09	4.46686e-06	-5.82584	Brain_Frontal_Cortex_BA9	6.24364e-06	0.00476677	4.51797	Brain_Hypothalamus	5.68086e-08	8.40235e-05	5.42857	NA	NA	NA	1	1	1	0	3	-2.26597	-6.5074	-2.4833	-5.38699	-2.3304	-6.19737	NA	NA	0.023453	7.6461e-11	0.013017	7.16471e-08	0.0197852	5.74137e-10	NA	NA	0.458185	7.68178e-08	0.479737	0.000141125	0.513789	1.15527e-06	NA	NA
ZSCAN21	5.6825e-09	4.46686e-06	-5.82584	Brain_Frontal_Cortex_BA9	6.24364e-06	0.00476677	4.51797	Brain_Nucleus_accumbens_basal_ganglia	5.68086e-08	9.7139e-05	5.42857	NA	NA	NA	1	1	1	0	3	-2.26597	-6.5074	-2.4833	-5.38699	-2.3304	-6.19737	NA	NA	0.023453	7.6461e-11	0.013017	7.16471e-08	0.0197852	5.74137e-10	NA	NA	0.458185	7.68178e-08	0.479737	0.000141125	0.477649	1.18179e-06	NA	NA
ZSCAN21	5.6825e-09	4.46686e-06	-5.82584	Brain_Frontal_Cortex_BA9	6.24364e-06	0.00476677	4.51797	Brain_Spinal_cord_cervical_c-1	2.15817e-09	4.03417e-06	-5.98543	NA	NA	NA	1	1	1	0	3	-2.26597	-6.5074	-2.4833	-5.38699	2.24784	6.88214	NA	NA	0.023453	7.6461e-11	0.013017	7.16471e-08	0.0245866	5.89607e-12	NA	NA	0.458185	7.68178e-08	0.479737	0.000141125	0.53465	1.25463e-08	NA	NA
ZSCAN21	5.6825e-09	4.46686e-06	-5.82584	Brain_Frontal_Cortex_BA9	6.24364e-06	0.00476677	4.51797	Breast_Mammary_Tissue	5.68086e-08	9.11805e-05	5.42857	NA	NA	NA	1	1	1	0	3	-2.26597	-6.5074	-2.4833	-5.38699	-2.3304	-6.19737	NA	NA	0.023453	7.6461e-11	0.013017	7.16471e-08	0.0197852	5.74137e-10	NA	NA	0.458185	7.68178e-08	0.479737	0.000141125	0.469224	8.12448e-07	NA	NA
ZSCAN21	5.6825e-09	4.46686e-06	-5.82584	Brain_Frontal_Cortex_BA9	6.24364e-06	0.00476677	4.51797	Cells_Cultured_fibroblasts	2.15817e-09	4.24297e-06	5.98543	NA	NA	NA	1	1	1	0	3	-2.26597	-6.5074	-2.4833	-5.38699	-2.24784	-6.88214	NA	NA	0.023453	7.6461e-11	0.013017	7.16471e-08	0.0245866	5.89607e-12	NA	NA	0.458185	7.68178e-08	0.479737	0.000141125	0.49678	1.39138e-08	NA	NA
ZSCAN21	5.6825e-09	4.46686e-06	-5.82584	Brain_Frontal_Cortex_BA9	6.24364e-06	0.00476677	4.51797	Cells_EBV-transformed_lymphocytes	5.03921e-07	0.00058731	-5.02481	NA	NA	NA	1	1	1	0	3	-2.26597	-6.5074	-2.4833	-5.38699	2.35685	5.89323	NA	NA	0.023453	7.6461e-11	0.013017	7.16471e-08	0.0184307	3.78716e-09	NA	NA	0.458185	7.68178e-08	0.479737	0.000141125	0.47116	5.23161e-06	NA	NA
ZSCAN21	5.6825e-09	4.46686e-06	-5.82584	Brain_Frontal_Cortex_BA9	6.24364e-06	0.00476677	4.51797	Colon_Sigmoid	2.15817e-09	4.16121e-06	5.98543	NA	NA	NA	1	1	1	0	3	-2.26597	-6.5074	-2.4833	-5.38699	-2.24784	-6.88214	NA	NA	0.023453	7.6461e-11	0.013017	7.16471e-08	0.0245866	5.89607e-12	NA	NA	0.458185	7.68178e-08	0.479737	0.000141125	0.509731	1.11829e-08	NA	NA
ZSCAN21	5.6825e-09	4.46686e-06	-5.82584	Brain_Frontal_Cortex_BA9	6.24364e-06	0.00476677	4.51797	Colon_Transverse	5.68086e-08	9.25867e-05	5.42857	NA	NA	NA	1	1	1	0	3	-2.26597	-6.5074	-2.4833	-5.38699	-2.3304	-6.19737	NA	NA	0.023453	7.6461e-11	0.013017	7.16471e-08	0.0197852	5.74137e-10	NA	NA	0.458185	7.68178e-08	0.479737	0.000141125	0.484354	9.27013e-07	NA	NA
ZSCAN21	5.6825e-09	4.46686e-06	-5.82584	Brain_Frontal_Cortex_BA9	6.24364e-06	0.00476677	4.51797	Esophagus_Gastroesophageal_Junction	2.15817e-09	4.66626e-06	5.98543	NA	NA	NA	1	1	1	0	3	-2.26597	-6.5074	-2.4833	-5.38699	-2.24784	-6.88214	NA	NA	0.023453	7.6461e-11	0.013017	7.16471e-08	0.0245866	5.89607e-12	NA	NA	0.458185	7.68178e-08	0.479737	0.000141125	0.505655	1.32611e-08	NA	NA
ZSCAN21	5.6825e-09	4.46686e-06	-5.82584	Brain_Frontal_Cortex_BA9	6.24364e-06	0.00476677	4.51797	Esophagus_Mucosa	2.15817e-09	7.91915e-06	5.98543	NA	NA	NA	1	1	1	0	3	-2.26597	-6.5074	-2.4833	-5.38699	-2.24784	-6.88214	NA	NA	0.023453	7.6461e-11	0.013017	7.16471e-08	0.0245866	5.89607e-12	NA	NA	0.458185	7.68178e-08	0.479737	0.000141125	0.502632	1.203e-08	NA	NA
ZSCAN21	5.6825e-09	4.46686e-06	-5.82584	Brain_Frontal_Cortex_BA9	6.24364e-06	0.00476677	4.51797	Esophagus_Muscularis	5.68086e-08	0.000101249	5.42857	NA	NA	NA	1	1	1	0	3	-2.26597	-6.5074	-2.4833	-5.38699	-2.3304	-6.19737	NA	NA	0.023453	7.6461e-11	0.013017	7.16471e-08	0.0197852	5.74137e-10	NA	NA	0.458185	7.68178e-08	0.479737	0.000141125	0.470475	9.57575e-07	NA	NA
ZSCAN21	5.6825e-09	4.46686e-06	-5.82584	Brain_Frontal_Cortex_BA9	6.24364e-06	0.00476677	4.51797	Heart_Atrial_Appendage	5.68086e-08	9.06413e-05	5.42857	NA	NA	NA	1	1	1	0	3	-2.26597	-6.5074	-2.4833	-5.38699	-2.3304	-6.19737	NA	NA	0.023453	7.6461e-11	0.013017	7.16471e-08	0.0197852	5.74137e-10	NA	NA	0.458185	7.68178e-08	0.479737	0.000141125	0.47783	8.96799e-07	NA	NA
ZSCAN21	5.6825e-09	4.46686e-06	-5.82584	Brain_Frontal_Cortex_BA9	6.24364e-06	0.00476677	4.51797	Heart_Left_Ventricle	2.15817e-09	6.22687e-06	5.98543	NA	NA	NA	1	1	1	0	3	-2.26597	-6.5074	-2.4833	-5.38699	-2.24784	-6.88214	NA	NA	0.023453	7.6461e-11	0.013017	7.16471e-08	0.0245866	5.89607e-12	NA	NA	0.458185	7.68178e-08	0.479737	0.000141125	0.503994	1.28738e-08	NA	NA
ZSCAN21	5.6825e-09	4.46686e-06	-5.82584	Brain_Frontal_Cortex_BA9	6.24364e-06	0.00476677	4.51797	Kidney_Cortex	1.46179e-06	0.00209227	-4.81639	NA	NA	NA	1	1	1	0	3	-2.26597	-6.5074	-2.4833	-5.38699	2.26532	5.65032	NA	NA	0.023453	7.6461e-11	0.013017	7.16471e-08	0.0234928	1.60149e-08	NA	NA	0.458185	7.68178e-08	0.479737	0.000141125	0.508493	2.59321e-05	NA	NA
ZSCAN21	5.6825e-09	4.46686e-06	-5.82584	Brain_Frontal_Cortex_BA9	6.24364e-06	0.00476677	4.51797	Lung	1.75282e-09	6.87884e-06	6.0192	NA	NA	NA	1	1	1	0	3	-2.26597	-6.5074	-2.4833	-5.38699	-2.28	-6.93109	NA	NA	0.023453	7.6461e-11	0.013017	7.16471e-08	0.0226077	4.17601e-12	NA	NA	0.458185	7.68178e-08	0.479737	0.000141125	0.476668	9.60612e-09	NA	NA
ZSCAN21	5.6825e-09	4.46686e-06	-5.82584	Brain_Frontal_Cortex_BA9	6.24364e-06	0.00476677	4.51797	Minor_Salivary_Gland	5.68086e-08	8.78172e-05	5.42857	NA	NA	NA	1	1	1	0	3	-2.26597	-6.5074	-2.4833	-5.38699	-2.3304	-6.19737	NA	NA	0.023453	7.6461e-11	0.013017	7.16471e-08	0.0197852	5.74137e-10	NA	NA	0.458185	7.68178e-08	0.479737	0.000141125	0.46714	7.66198e-07	NA	NA
ZSCAN21	5.6825e-09	4.46686e-06	-5.82584	Brain_Frontal_Cortex_BA9	6.24364e-06	0.00476677	4.51797	Muscle_Skeletal	2.15817e-09	6.86002e-06	5.98543	NA	NA	NA	1	1	1	0	3	-2.26597	-6.5074	-2.4833	-5.38699	-2.24784	-6.88214	NA	NA	0.023453	7.6461e-11	0.013017	7.16471e-08	0.0245866	5.89607e-12	NA	NA	0.458185	7.68178e-08	0.479737	0.000141125	0.496946	1.41881e-08	NA	NA
ZSCAN21	5.6825e-09	4.46686e-06	-5.82584	Brain_Frontal_Cortex_BA9	6.24364e-06	0.00476677	4.51797	Nerve_Tibial	2.15817e-09	4.96511e-06	5.98543	NA	NA	NA	1	1	1	0	3	-2.26597	-6.5074	-2.4833	-5.38699	-2.24784	-6.88214	NA	NA	0.023453	7.6461e-11	0.013017	7.16471e-08	0.0245866	5.89607e-12	NA	NA	0.458185	7.68178e-08	0.479737	0.000141125	0.505542	1.31538e-08	NA	NA
ZSCAN21	5.6825e-09	4.46686e-06	-5.82584	Brain_Frontal_Cortex_BA9	6.24364e-06	0.00476677	4.51797	Ovary	8.32147e-07	0.00101912	-4.92767	NA	NA	NA	1	1	1	0	3	-2.26597	-6.5074	-2.4833	-5.38699	2.33812	5.78591	NA	NA	0.023453	7.6461e-11	0.013017	7.16471e-08	0.0193811	7.21224e-09	NA	NA	0.458185	7.68178e-08	0.479737	0.000141125	0.470107	1.09098e-05	NA	NA
ZSCAN21	5.6825e-09	4.46686e-06	-5.82584	Brain_Frontal_Cortex_BA9	6.24364e-06	0.00476677	4.51797	Pancreas	2.15817e-09	6.4899e-06	5.98543	NA	NA	NA	1	1	1	0	3	-2.26597	-6.5074	-2.4833	-5.38699	-2.24784	-6.88214	NA	NA	0.023453	7.6461e-11	0.013017	7.16471e-08	0.0245866	5.89607e-12	NA	NA	0.458185	7.68178e-08	0.479737	0.000141125	0.512982	1.92179e-08	NA	NA
ZSCAN21	5.6825e-09	4.46686e-06	-5.82584	Brain_Frontal_Cortex_BA9	6.24364e-06	0.00476677	4.51797	Pituitary	2.15817e-09	3.43766e-06	5.98543	NA	NA	NA	1	1	1	0	3	-2.26597	-6.5074	-2.4833	-5.38699	-2.24784	-6.88214	NA	NA	0.023453	7.6461e-11	0.013017	7.16471e-08	0.0245866	5.89607e-12	NA	NA	0.458185	7.68178e-08	0.479737	0.000141125	0.531675	8.24177e-09	NA	NA
ZSCAN21	5.6825e-09	4.46686e-06	-5.82584	Brain_Frontal_Cortex_BA9	6.24364e-06	0.00476677	4.51797	Prostate	2.15817e-09	4.71734e-06	5.98543	NA	NA	NA	1	1	1	0	3	-2.26597	-6.5074	-2.4833	-5.38699	-2.24784	-6.88214	NA	NA	0.023453	7.6461e-11	0.013017	7.16471e-08	0.0245866	5.89607e-12	NA	NA	0.458185	7.68178e-08	0.479737	0.000141125	0.512575	1.12002e-08	NA	NA
ZSCAN21	5.6825e-09	4.46686e-06	-5.82584	Brain_Frontal_Cortex_BA9	6.24364e-06	0.00476677	4.51797	Skin_Not_Sun_Exposed_Suprapubic	1.75282e-09	5.33558e-06	6.0192	NA	NA	NA	1	1	1	0	3	-2.26597	-6.5074	-2.4833	-5.38699	-2.28	-6.93109	NA	NA	0.023453	7.6461e-11	0.013017	7.16471e-08	0.0226077	4.17601e-12	NA	NA	0.458185	7.68178e-08	0.479737	0.000141125	0.492603	9.11127e-09	NA	NA
ZSCAN21	5.6825e-09	4.46686e-06	-5.82584	Brain_Frontal_Cortex_BA9	6.24364e-06	0.00476677	4.51797	Skin_Sun_Exposed_Lower_leg	5.68086e-08	0.000119873	5.42857	NA	NA	NA	1	1	1	0	3	-2.26597	-6.5074	-2.4833	-5.38699	-2.3304	-6.19737	NA	NA	0.023453	7.6461e-11	0.013017	7.16471e-08	0.0197852	5.74137e-10	NA	NA	0.458185	7.68178e-08	0.479737	0.000141125	0.484173	9.23781e-07	NA	NA
ZSCAN21	5.6825e-09	4.46686e-06	-5.82584	Brain_Frontal_Cortex_BA9	6.24364e-06	0.00476677	4.51797	Small_Intestine_Terminal_Ileum	3.85814e-06	0.00394444	-4.61888	NA	NA	NA	1	1	1	0	3	-2.26597	-6.5074	-2.4833	-5.38699	2.40461	5.40442	NA	NA	0.023453	7.6461e-11	0.013017	7.16471e-08	0.0161897	6.50177e-08	NA	NA	0.458185	7.68178e-08	0.479737	0.000141125	0.461484	8.66713e-05	NA	NA
ZSCAN21	5.6825e-09	4.46686e-06	-5.82584	Brain_Frontal_Cortex_BA9	6.24364e-06	0.00476677	4.51797	Spleen	5.68086e-08	9.35848e-05	5.42857	NA	NA	NA	1	1	1	0	3	-2.26597	-6.5074	-2.4833	-5.38699	-2.3304	-6.19737	NA	NA	0.023453	7.6461e-11	0.013017	7.16471e-08	0.0197852	5.74137e-10	NA	NA	0.458185	7.68178e-08	0.479737	0.000141125	0.483811	1.04184e-06	NA	NA
ZSCAN21	5.6825e-09	4.46686e-06	-5.82584	Brain_Frontal_Cortex_BA9	6.24364e-06	0.00476677	4.51797	Stomach	1.75282e-09	3.83652e-06	6.0192	NA	NA	NA	1	1	1	0	3	-2.26597	-6.5074	-2.4833	-5.38699	-2.28	-6.93109	NA	NA	0.023453	7.6461e-11	0.013017	7.16471e-08	0.0226077	4.17601e-12	NA	NA	0.458185	7.68178e-08	0.479737	0.000141125	0.509943	7.28812e-09	NA	NA
ZSCAN21	5.6825e-09	4.46686e-06	-5.82584	Brain_Frontal_Cortex_BA9	6.24364e-06	0.00476677	4.51797	Testis	2.15817e-09	7.37448e-06	5.98543	NA	NA	NA	1	1	1	0	3	-2.26597	-6.5074	-2.4833	-5.38699	-2.24784	-6.88214	NA	NA	0.023453	7.6461e-11	0.013017	7.16471e-08	0.0245866	5.89607e-12	NA	NA	0.458185	7.68178e-08	0.479737	0.000141125	0.54022	1.7177e-08	NA	NA
ZSCAN21	5.6825e-09	4.46686e-06	-5.82584	Brain_Frontal_Cortex_BA9	6.24364e-06	0.00476677	4.51797	Thyroid	5.68086e-08	7.89378e-05	5.42857	NA	NA	NA	1	1	1	0	3	-2.26597	-6.5074	-2.4833	-5.38699	-2.3304	-6.19737	NA	NA	0.023453	7.6461e-11	0.013017	7.16471e-08	0.0197852	5.74137e-10	NA	NA	0.458185	7.68178e-08	0.479737	0.000141125	0.461836	7.71968e-07	NA	NA
ZSCAN21	5.6825e-09	4.46686e-06	-5.82584	Brain_Frontal_Cortex_BA9	6.24364e-06	0.00476677	4.51797	Uterus	1.75282e-09	3.34942e-06	6.0192	NA	NA	NA	1	1	1	0	3	-2.26597	-6.5074	-2.4833	-5.38699	-2.28	-6.93109	NA	NA	0.023453	7.6461e-11	0.013017	7.16471e-08	0.0226077	4.17601e-12	NA	NA	0.458185	7.68178e-08	0.479737	0.000141125	0.503108	6.65322e-09	NA	NA
ZSCAN21	5.6825e-09	4.46686e-06	-5.82584	Brain_Frontal_Cortex_BA9	6.24364e-06	0.00476677	4.51797	Vagina	5.68086e-08	0.000115934	5.42857	NA	NA	NA	1	1	1	0	3	-2.26597	-6.5074	-2.4833	-5.38699	-2.3304	-6.19737	NA	NA	0.023453	7.6461e-11	0.013017	7.16471e-08	0.0197852	5.74137e-10	NA	NA	0.458185	7.68178e-08	0.479737	0.000141125	0.484247	1.22316e-06	NA	NA
ZSCAN21	5.6825e-09	4.46686e-06	-5.82584	Brain_Frontal_Cortex_BA9	6.24364e-06	0.00476677	4.51797	smultixcan	6.4664e-09	1.17749e-05	5.79546	NA	NA	NA	1	1	1	0	3	-2.26597	-6.5074	-2.4833	-5.38699	-2.28439	-6.65021	NA	NA	0.023453	7.6461e-11	0.013017	7.16471e-08	0.0221483	2.73315e-11	NA	NA	0.458185	7.68178e-08	0.479737	0.000141125	0.485255	4.91078e-08	NA	NA
ZSCAN21	5.6825e-09	4.46686e-06	-5.82584	Brain_Spinal_cord_cervical_c-1	5.56517e-06	0.00510976	4.54227	Adipose_Subcutaneous	2.15817e-09	5.69758e-06	5.98543	NA	NA	NA	1	1	1	0	3	-2.26597	-6.5074	-2.2613	-5.36224	-2.24784	-6.88214	NA	NA	0.023453	7.6461e-11	0.0237407	8.21972e-08	0.0245866	5.89607e-12	NA	NA	0.458185	7.68178e-08	0.571857	0.000104363	0.502431	1.00247e-08	NA	NA
ZSCAN21	5.6825e-09	4.46686e-06	-5.82584	Brain_Spinal_cord_cervical_c-1	5.56517e-06	0.00510976	4.54227	Adipose_Visceral_Omentum	1.75282e-09	4.15255e-06	6.0192	NA	NA	NA	1	1	1	0	3	-2.26597	-6.5074	-2.2613	-5.36224	-2.28	-6.93109	NA	NA	0.023453	7.6461e-11	0.0237407	8.21972e-08	0.0226077	4.17601e-12	NA	NA	0.458185	7.68178e-08	0.571857	0.000104363	0.486623	6.87291e-09	NA	NA
ZSCAN21	5.6825e-09	4.46686e-06	-5.82584	Brain_Spinal_cord_cervical_c-1	5.56517e-06	0.00510976	4.54227	Adrenal_Gland	2.15817e-09	5.18753e-06	5.98543	NA	NA	NA	1	1	1	0	3	-2.26597	-6.5074	-2.2613	-5.36224	-2.24784	-6.88214	NA	NA	0.023453	7.6461e-11	0.0237407	8.21972e-08	0.0245866	5.89607e-12	NA	NA	0.458185	7.68178e-08	0.571857	0.000104363	0.518475	1.36222e-08	NA	NA
ZSCAN21	5.6825e-09	4.46686e-06	-5.82584	Brain_Spinal_cord_cervical_c-1	5.56517e-06	0.00510976	4.54227	Artery_Aorta	2.15817e-09	4.61173e-06	5.98543	NA	NA	NA	1	1	1	0	3	-2.26597	-6.5074	-2.2613	-5.36224	-2.24784	-6.88214	NA	NA	0.023453	7.6461e-11	0.0237407	8.21972e-08	0.0245866	5.89607e-12	NA	NA	0.458185	7.68178e-08	0.571857	0.000104363	0.505936	1.03647e-08	NA	NA
ZSCAN21	5.6825e-09	4.46686e-06	-5.82584	Brain_Spinal_cord_cervical_c-1	5.56517e-06	0.00510976	4.54227	Artery_Coronary	5.68086e-08	0.000100744	5.42857	NA	NA	NA	1	1	1	0	3	-2.26597	-6.5074	-2.2613	-5.36224	-2.3304	-6.19737	NA	NA	0.023453	7.6461e-11	0.0237407	8.21972e-08	0.0197852	5.74137e-10	NA	NA	0.458185	7.68178e-08	0.571857	0.000104363	0.479062	1.05954e-06	NA	NA
ZSCAN21	5.6825e-09	4.46686e-06	-5.82584	Brain_Spinal_cord_cervical_c-1	5.56517e-06	0.00510976	4.54227	Artery_Tibial	4.66448e-09	7.5947e-06	5.85872	NA	NA	NA	1	1	1	0	3	-2.26597	-6.5074	-2.2613	-5.36224	-2.56709	-6.82058	NA	NA	0.023453	7.6461e-11	0.0237407	8.21972e-08	0.0102555	9.06743e-12	NA	NA	0.458185	7.68178e-08	0.571857	0.000104363	0.41012	1.61486e-08	NA	NA
ZSCAN21	5.6825e-09	4.46686e-06	-5.82584	Brain_Spinal_cord_cervical_c-1	5.56517e-06	0.00510976	4.54227	Brain_Amygdala	2.15817e-09	3.69538e-06	5.98543	NA	NA	NA	1	1	1	0	3	-2.26597	-6.5074	-2.2613	-5.36224	-2.24784	-6.88214	NA	NA	0.023453	7.6461e-11	0.0237407	8.21972e-08	0.0245866	5.89607e-12	NA	NA	0.458185	7.68178e-08	0.571857	0.000104363	0.541683	1.15964e-08	NA	NA
ZSCAN21	5.6825e-09	4.46686e-06	-5.82584	Brain_Spinal_cord_cervical_c-1	5.56517e-06	0.00510976	4.54227	Brain_Anterior_cingulate_cortex_BA24	2.15817e-09	6.95795e-06	5.98543	NA	NA	NA	1	1	1	0	3	-2.26597	-6.5074	-2.2613	-5.36224	-2.24784	-6.88214	NA	NA	0.023453	7.6461e-11	0.0237407	8.21972e-08	0.0245866	5.89607e-12	NA	NA	0.458185	7.68178e-08	0.571857	0.000104363	0.55807	1.73544e-08	NA	NA
ZSCAN21	5.6825e-09	4.46686e-06	-5.82584	Brain_Spinal_cord_cervical_c-1	5.56517e-06	0.00510976	4.54227	Brain_Caudate_basal_ganglia	5.68086e-08	8.93884e-05	5.42857	NA	NA	NA	1	1	1	0	3	-2.26597	-6.5074	-2.2613	-5.36224	-2.3304	-6.19737	NA	NA	0.023453	7.6461e-11	0.0237407	8.21972e-08	0.0197852	5.74137e-10	NA	NA	0.458185	7.68178e-08	0.571857	0.000104363	0.499967	8.8738e-07	NA	NA
ZSCAN21	5.6825e-09	4.46686e-06	-5.82584	Brain_Spinal_cord_cervical_c-1	5.56517e-06	0.00510976	4.54227	Brain_Cerebellar_Hemisphere	2.15817e-09	5.63535e-06	5.98543	NA	NA	NA	1	1	1	0	3	-2.26597	-6.5074	-2.2613	-5.36224	-2.24784	-6.88214	NA	NA	0.023453	7.6461e-11	0.0237407	8.21972e-08	0.0245866	5.89607e-12	NA	NA	0.458185	7.68178e-08	0.571857	0.000104363	0.506205	1.37496e-08	NA	NA
ZSCAN21	5.6825e-09	4.46686e-06	-5.82584	Brain_Spinal_cord_cervical_c-1	5.56517e-06	0.00510976	4.54227	Brain_Cerebellum	1.75282e-09	4.342e-06	6.0192	NA	NA	NA	1	1	1	0	3	-2.26597	-6.5074	-2.2613	-5.36224	-2.28	-6.93109	NA	NA	0.023453	7.6461e-11	0.0237407	8.21972e-08	0.0226077	4.17601e-12	NA	NA	0.458185	7.68178e-08	0.571857	0.000104363	0.494811	9.35537e-09	NA	NA
ZSCAN21	5.6825e-09	4.46686e-06	-5.82584	Brain_Spinal_cord_cervical_c-1	5.56517e-06	0.00510976	4.54227	Brain_Cortex	1.75282e-09	3.22916e-06	6.0192	NA	NA	NA	1	1	1	0	3	-2.26597	-6.5074	-2.2613	-5.36224	-2.28	-6.93109	NA	NA	0.023453	7.6461e-11	0.0237407	8.21972e-08	0.0226077	4.17601e-12	NA	NA	0.458185	7.68178e-08	0.571857	0.000104363	0.508381	8.59393e-09	NA	NA
ZSCAN21	5.6825e-09	4.46686e-06	-5.82584	Brain_Spinal_cord_cervical_c-1	5.56517e-06	0.00510976	4.54227	Brain_Frontal_Cortex_BA9	1.29628e-06	0.00180104	-4.84032	NA	NA	NA	1	1	1	0	3	-2.26597	-6.5074	-2.2613	-5.36224	2.27594	5.67775	NA	NA	0.023453	7.6461e-11	0.0237407	8.21972e-08	0.0228497	1.36479e-08	NA	NA	0.458185	7.68178e-08	0.571857	0.000104363	0.519586	2.37446e-05	NA	NA
ZSCAN21	5.6825e-09	4.46686e-06	-5.82584	Brain_Spinal_cord_cervical_c-1	5.56517e-06	0.00510976	4.54227	Brain_Hippocampus	2.15817e-09	4.17901e-06	5.98543	NA	NA	NA	1	1	1	0	3	-2.26597	-6.5074	-2.2613	-5.36224	-2.24784	-6.88214	NA	NA	0.023453	7.6461e-11	0.0237407	8.21972e-08	0.0245866	5.89607e-12	NA	NA	0.458185	7.68178e-08	0.571857	0.000104363	0.540475	1.45672e-08	NA	NA
ZSCAN21	5.6825e-09	4.46686e-06	-5.82584	Brain_Spinal_cord_cervical_c-1	5.56517e-06	0.00510976	4.54227	Brain_Hypothalamus	5.68086e-08	8.40235e-05	5.42857	NA	NA	NA	1	1	1	0	3	-2.26597	-6.5074	-2.2613	-5.36224	-2.3304	-6.19737	NA	NA	0.023453	7.6461e-11	0.0237407	8.21972e-08	0.0197852	5.74137e-10	NA	NA	0.458185	7.68178e-08	0.571857	0.000104363	0.513789	1.15527e-06	NA	NA
ZSCAN21	5.6825e-09	4.46686e-06	-5.82584	Brain_Spinal_cord_cervical_c-1	5.56517e-06	0.00510976	4.54227	Brain_Nucleus_accumbens_basal_ganglia	5.68086e-08	9.7139e-05	5.42857	NA	NA	NA	1	1	1	0	3	-2.26597	-6.5074	-2.2613	-5.36224	-2.3304	-6.19737	NA	NA	0.023453	7.6461e-11	0.0237407	8.21972e-08	0.0197852	5.74137e-10	NA	NA	0.458185	7.68178e-08	0.571857	0.000104363	0.477649	1.18179e-06	NA	NA
ZSCAN21	5.6825e-09	4.46686e-06	-5.82584	Brain_Spinal_cord_cervical_c-1	5.56517e-06	0.00510976	4.54227	Brain_Spinal_cord_cervical_c-1	2.15817e-09	4.03417e-06	-5.98543	NA	NA	NA	1	1	1	0	3	-2.26597	-6.5074	-2.2613	-5.36224	2.24784	6.88214	NA	NA	0.023453	7.6461e-11	0.0237407	8.21972e-08	0.0245866	5.89607e-12	NA	NA	0.458185	7.68178e-08	0.571857	0.000104363	0.53465	1.25463e-08	NA	NA
ZSCAN21	5.6825e-09	4.46686e-06	-5.82584	Brain_Spinal_cord_cervical_c-1	5.56517e-06	0.00510976	4.54227	Breast_Mammary_Tissue	5.68086e-08	9.11805e-05	5.42857	NA	NA	NA	1	1	1	0	3	-2.26597	-6.5074	-2.2613	-5.36224	-2.3304	-6.19737	NA	NA	0.023453	7.6461e-11	0.0237407	8.21972e-08	0.0197852	5.74137e-10	NA	NA	0.458185	7.68178e-08	0.571857	0.000104363	0.469224	8.12448e-07	NA	NA
ZSCAN21	5.6825e-09	4.46686e-06	-5.82584	Brain_Spinal_cord_cervical_c-1	5.56517e-06	0.00510976	4.54227	Cells_Cultured_fibroblasts	2.15817e-09	4.24297e-06	5.98543	NA	NA	NA	1	1	1	0	3	-2.26597	-6.5074	-2.2613	-5.36224	-2.24784	-6.88214	NA	NA	0.023453	7.6461e-11	0.0237407	8.21972e-08	0.0245866	5.89607e-12	NA	NA	0.458185	7.68178e-08	0.571857	0.000104363	0.49678	1.39138e-08	NA	NA
ZSCAN21	5.6825e-09	4.46686e-06	-5.82584	Brain_Spinal_cord_cervical_c-1	5.56517e-06	0.00510976	4.54227	Cells_EBV-transformed_lymphocytes	5.03921e-07	0.00058731	-5.02481	NA	NA	NA	1	1	1	0	3	-2.26597	-6.5074	-2.2613	-5.36224	2.35685	5.89323	NA	NA	0.023453	7.6461e-11	0.0237407	8.21972e-08	0.0184307	3.78716e-09	NA	NA	0.458185	7.68178e-08	0.571857	0.000104363	0.47116	5.23161e-06	NA	NA
ZSCAN21	5.6825e-09	4.46686e-06	-5.82584	Brain_Spinal_cord_cervical_c-1	5.56517e-06	0.00510976	4.54227	Colon_Sigmoid	2.15817e-09	4.16121e-06	5.98543	NA	NA	NA	1	1	1	0	3	-2.26597	-6.5074	-2.2613	-5.36224	-2.24784	-6.88214	NA	NA	0.023453	7.6461e-11	0.0237407	8.21972e-08	0.0245866	5.89607e-12	NA	NA	0.458185	7.68178e-08	0.571857	0.000104363	0.509731	1.11829e-08	NA	NA
ZSCAN21	5.6825e-09	4.46686e-06	-5.82584	Brain_Spinal_cord_cervical_c-1	5.56517e-06	0.00510976	4.54227	Colon_Transverse	5.68086e-08	9.25867e-05	5.42857	NA	NA	NA	1	1	1	0	3	-2.26597	-6.5074	-2.2613	-5.36224	-2.3304	-6.19737	NA	NA	0.023453	7.6461e-11	0.0237407	8.21972e-08	0.0197852	5.74137e-10	NA	NA	0.458185	7.68178e-08	0.571857	0.000104363	0.484354	9.27013e-07	NA	NA
ZSCAN21	5.6825e-09	4.46686e-06	-5.82584	Brain_Spinal_cord_cervical_c-1	5.56517e-06	0.00510976	4.54227	Esophagus_Gastroesophageal_Junction	2.15817e-09	4.66626e-06	5.98543	NA	NA	NA	1	1	1	0	3	-2.26597	-6.5074	-2.2613	-5.36224	-2.24784	-6.88214	NA	NA	0.023453	7.6461e-11	0.0237407	8.21972e-08	0.0245866	5.89607e-12	NA	NA	0.458185	7.68178e-08	0.571857	0.000104363	0.505655	1.32611e-08	NA	NA
ZSCAN21	5.6825e-09	4.46686e-06	-5.82584	Brain_Spinal_cord_cervical_c-1	5.56517e-06	0.00510976	4.54227	Esophagus_Mucosa	2.15817e-09	7.91915e-06	5.98543	NA	NA	NA	1	1	1	0	3	-2.26597	-6.5074	-2.2613	-5.36224	-2.24784	-6.88214	NA	NA	0.023453	7.6461e-11	0.0237407	8.21972e-08	0.0245866	5.89607e-12	NA	NA	0.458185	7.68178e-08	0.571857	0.000104363	0.502632	1.203e-08	NA	NA
ZSCAN21	5.6825e-09	4.46686e-06	-5.82584	Brain_Spinal_cord_cervical_c-1	5.56517e-06	0.00510976	4.54227	Esophagus_Muscularis	5.68086e-08	0.000101249	5.42857	NA	NA	NA	1	1	1	0	3	-2.26597	-6.5074	-2.2613	-5.36224	-2.3304	-6.19737	NA	NA	0.023453	7.6461e-11	0.0237407	8.21972e-08	0.0197852	5.74137e-10	NA	NA	0.458185	7.68178e-08	0.571857	0.000104363	0.470475	9.57575e-07	NA	NA
ZSCAN21	5.6825e-09	4.46686e-06	-5.82584	Brain_Spinal_cord_cervical_c-1	5.56517e-06	0.00510976	4.54227	Heart_Atrial_Appendage	5.68086e-08	9.06413e-05	5.42857	NA	NA	NA	1	1	1	0	3	-2.26597	-6.5074	-2.2613	-5.36224	-2.3304	-6.19737	NA	NA	0.023453	7.6461e-11	0.0237407	8.21972e-08	0.0197852	5.74137e-10	NA	NA	0.458185	7.68178e-08	0.571857	0.000104363	0.47783	8.96799e-07	NA	NA
ZSCAN21	5.6825e-09	4.46686e-06	-5.82584	Brain_Spinal_cord_cervical_c-1	5.56517e-06	0.00510976	4.54227	Heart_Left_Ventricle	2.15817e-09	6.22687e-06	5.98543	NA	NA	NA	1	1	1	0	3	-2.26597	-6.5074	-2.2613	-5.36224	-2.24784	-6.88214	NA	NA	0.023453	7.6461e-11	0.0237407	8.21972e-08	0.0245866	5.89607e-12	NA	NA	0.458185	7.68178e-08	0.571857	0.000104363	0.503994	1.28738e-08	NA	NA
ZSCAN21	5.6825e-09	4.46686e-06	-5.82584	Brain_Spinal_cord_cervical_c-1	5.56517e-06	0.00510976	4.54227	Kidney_Cortex	1.46179e-06	0.00209227	-4.81639	NA	NA	NA	1	1	1	0	3	-2.26597	-6.5074	-2.2613	-5.36224	2.26532	5.65032	NA	NA	0.023453	7.6461e-11	0.0237407	8.21972e-08	0.0234928	1.60149e-08	NA	NA	0.458185	7.68178e-08	0.571857	0.000104363	0.508493	2.59321e-05	NA	NA
ZSCAN21	5.6825e-09	4.46686e-06	-5.82584	Brain_Spinal_cord_cervical_c-1	5.56517e-06	0.00510976	4.54227	Lung	1.75282e-09	6.87884e-06	6.0192	NA	NA	NA	1	1	1	0	3	-2.26597	-6.5074	-2.2613	-5.36224	-2.28	-6.93109	NA	NA	0.023453	7.6461e-11	0.0237407	8.21972e-08	0.0226077	4.17601e-12	NA	NA	0.458185	7.68178e-08	0.571857	0.000104363	0.476668	9.60612e-09	NA	NA
ZSCAN21	5.6825e-09	4.46686e-06	-5.82584	Brain_Spinal_cord_cervical_c-1	5.56517e-06	0.00510976	4.54227	Minor_Salivary_Gland	5.68086e-08	8.78172e-05	5.42857	NA	NA	NA	1	1	1	0	3	-2.26597	-6.5074	-2.2613	-5.36224	-2.3304	-6.19737	NA	NA	0.023453	7.6461e-11	0.0237407	8.21972e-08	0.0197852	5.74137e-10	NA	NA	0.458185	7.68178e-08	0.571857	0.000104363	0.46714	7.66198e-07	NA	NA
ZSCAN21	5.6825e-09	4.46686e-06	-5.82584	Brain_Spinal_cord_cervical_c-1	5.56517e-06	0.00510976	4.54227	Muscle_Skeletal	2.15817e-09	6.86002e-06	5.98543	NA	NA	NA	1	1	1	0	3	-2.26597	-6.5074	-2.2613	-5.36224	-2.24784	-6.88214	NA	NA	0.023453	7.6461e-11	0.0237407	8.21972e-08	0.0245866	5.89607e-12	NA	NA	0.458185	7.68178e-08	0.571857	0.000104363	0.496946	1.41881e-08	NA	NA
ZSCAN21	5.6825e-09	4.46686e-06	-5.82584	Brain_Spinal_cord_cervical_c-1	5.56517e-06	0.00510976	4.54227	Nerve_Tibial	2.15817e-09	4.96511e-06	5.98543	NA	NA	NA	1	1	1	0	3	-2.26597	-6.5074	-2.2613	-5.36224	-2.24784	-6.88214	NA	NA	0.023453	7.6461e-11	0.0237407	8.21972e-08	0.0245866	5.89607e-12	NA	NA	0.458185	7.68178e-08	0.571857	0.000104363	0.505542	1.31538e-08	NA	NA
ZSCAN21	5.6825e-09	4.46686e-06	-5.82584	Brain_Spinal_cord_cervical_c-1	5.56517e-06	0.00510976	4.54227	Ovary	8.32147e-07	0.00101912	-4.92767	NA	NA	NA	1	1	1	0	3	-2.26597	-6.5074	-2.2613	-5.36224	2.33812	5.78591	NA	NA	0.023453	7.6461e-11	0.0237407	8.21972e-08	0.0193811	7.21224e-09	NA	NA	0.458185	7.68178e-08	0.571857	0.000104363	0.470107	1.09098e-05	NA	NA
ZSCAN21	5.6825e-09	4.46686e-06	-5.82584	Brain_Spinal_cord_cervical_c-1	5.56517e-06	0.00510976	4.54227	Pancreas	2.15817e-09	6.4899e-06	5.98543	NA	NA	NA	1	1	1	0	3	-2.26597	-6.5074	-2.2613	-5.36224	-2.24784	-6.88214	NA	NA	0.023453	7.6461e-11	0.0237407	8.21972e-08	0.0245866	5.89607e-12	NA	NA	0.458185	7.68178e-08	0.571857	0.000104363	0.512982	1.92179e-08	NA	NA
ZSCAN21	5.6825e-09	4.46686e-06	-5.82584	Brain_Spinal_cord_cervical_c-1	5.56517e-06	0.00510976	4.54227	Pituitary	2.15817e-09	3.43766e-06	5.98543	NA	NA	NA	1	1	1	0	3	-2.26597	-6.5074	-2.2613	-5.36224	-2.24784	-6.88214	NA	NA	0.023453	7.6461e-11	0.0237407	8.21972e-08	0.0245866	5.89607e-12	NA	NA	0.458185	7.68178e-08	0.571857	0.000104363	0.531675	8.24177e-09	NA	NA
ZSCAN21	5.6825e-09	4.46686e-06	-5.82584	Brain_Spinal_cord_cervical_c-1	5.56517e-06	0.00510976	4.54227	Prostate	2.15817e-09	4.71734e-06	5.98543	NA	NA	NA	1	1	1	0	3	-2.26597	-6.5074	-2.2613	-5.36224	-2.24784	-6.88214	NA	NA	0.023453	7.6461e-11	0.0237407	8.21972e-08	0.0245866	5.89607e-12	NA	NA	0.458185	7.68178e-08	0.571857	0.000104363	0.512575	1.12002e-08	NA	NA
ZSCAN21	5.6825e-09	4.46686e-06	-5.82584	Brain_Spinal_cord_cervical_c-1	5.56517e-06	0.00510976	4.54227	Skin_Not_Sun_Exposed_Suprapubic	1.75282e-09	5.33558e-06	6.0192	NA	NA	NA	1	1	1	0	3	-2.26597	-6.5074	-2.2613	-5.36224	-2.28	-6.93109	NA	NA	0.023453	7.6461e-11	0.0237407	8.21972e-08	0.0226077	4.17601e-12	NA	NA	0.458185	7.68178e-08	0.571857	0.000104363	0.492603	9.11127e-09	NA	NA
ZSCAN21	5.6825e-09	4.46686e-06	-5.82584	Brain_Spinal_cord_cervical_c-1	5.56517e-06	0.00510976	4.54227	Skin_Sun_Exposed_Lower_leg	5.68086e-08	0.000119873	5.42857	NA	NA	NA	1	1	1	0	3	-2.26597	-6.5074	-2.2613	-5.36224	-2.3304	-6.19737	NA	NA	0.023453	7.6461e-11	0.0237407	8.21972e-08	0.0197852	5.74137e-10	NA	NA	0.458185	7.68178e-08	0.571857	0.000104363	0.484173	9.23781e-07	NA	NA
ZSCAN21	5.6825e-09	4.46686e-06	-5.82584	Brain_Spinal_cord_cervical_c-1	5.56517e-06	0.00510976	4.54227	Small_Intestine_Terminal_Ileum	3.85814e-06	0.00394444	-4.61888	NA	NA	NA	1	1	1	0	3	-2.26597	-6.5074	-2.2613	-5.36224	2.40461	5.40442	NA	NA	0.023453	7.6461e-11	0.0237407	8.21972e-08	0.0161897	6.50177e-08	NA	NA	0.458185	7.68178e-08	0.571857	0.000104363	0.461484	8.66713e-05	NA	NA
ZSCAN21	5.6825e-09	4.46686e-06	-5.82584	Brain_Spinal_cord_cervical_c-1	5.56517e-06	0.00510976	4.54227	Spleen	5.68086e-08	9.35848e-05	5.42857	NA	NA	NA	1	1	1	0	3	-2.26597	-6.5074	-2.2613	-5.36224	-2.3304	-6.19737	NA	NA	0.023453	7.6461e-11	0.0237407	8.21972e-08	0.0197852	5.74137e-10	NA	NA	0.458185	7.68178e-08	0.571857	0.000104363	0.483811	1.04184e-06	NA	NA
ZSCAN21	5.6825e-09	4.46686e-06	-5.82584	Brain_Spinal_cord_cervical_c-1	5.56517e-06	0.00510976	4.54227	Stomach	1.75282e-09	3.83652e-06	6.0192	NA	NA	NA	1	1	1	0	3	-2.26597	-6.5074	-2.2613	-5.36224	-2.28	-6.93109	NA	NA	0.023453	7.6461e-11	0.0237407	8.21972e-08	0.0226077	4.17601e-12	NA	NA	0.458185	7.68178e-08	0.571857	0.000104363	0.509943	7.28812e-09	NA	NA
ZSCAN21	5.6825e-09	4.46686e-06	-5.82584	Brain_Spinal_cord_cervical_c-1	5.56517e-06	0.00510976	4.54227	Testis	2.15817e-09	7.37448e-06	5.98543	NA	NA	NA	1	1	1	0	3	-2.26597	-6.5074	-2.2613	-5.36224	-2.24784	-6.88214	NA	NA	0.023453	7.6461e-11	0.0237407	8.21972e-08	0.0245866	5.89607e-12	NA	NA	0.458185	7.68178e-08	0.571857	0.000104363	0.54022	1.7177e-08	NA	NA
ZSCAN21	5.6825e-09	4.46686e-06	-5.82584	Brain_Spinal_cord_cervical_c-1	5.56517e-06	0.00510976	4.54227	Thyroid	5.68086e-08	7.89378e-05	5.42857	NA	NA	NA	1	1	1	0	3	-2.26597	-6.5074	-2.2613	-5.36224	-2.3304	-6.19737	NA	NA	0.023453	7.6461e-11	0.0237407	8.21972e-08	0.0197852	5.74137e-10	NA	NA	0.458185	7.68178e-08	0.571857	0.000104363	0.461836	7.71968e-07	NA	NA
ZSCAN21	5.6825e-09	4.46686e-06	-5.82584	Brain_Spinal_cord_cervical_c-1	5.56517e-06	0.00510976	4.54227	Uterus	1.75282e-09	3.34942e-06	6.0192	NA	NA	NA	1	1	1	0	3	-2.26597	-6.5074	-2.2613	-5.36224	-2.28	-6.93109	NA	NA	0.023453	7.6461e-11	0.0237407	8.21972e-08	0.0226077	4.17601e-12	NA	NA	0.458185	7.68178e-08	0.571857	0.000104363	0.503108	6.65322e-09	NA	NA
ZSCAN21	5.6825e-09	4.46686e-06	-5.82584	Brain_Spinal_cord_cervical_c-1	5.56517e-06	0.00510976	4.54227	Vagina	5.68086e-08	0.000115934	5.42857	NA	NA	NA	1	1	1	0	3	-2.26597	-6.5074	-2.2613	-5.36224	-2.3304	-6.19737	NA	NA	0.023453	7.6461e-11	0.0237407	8.21972e-08	0.0197852	5.74137e-10	NA	NA	0.458185	7.68178e-08	0.571857	0.000104363	0.484247	1.22316e-06	NA	NA
ZSCAN21	5.6825e-09	4.46686e-06	-5.82584	Brain_Spinal_cord_cervical_c-1	5.56517e-06	0.00510976	4.54227	smultixcan	6.4664e-09	1.17749e-05	5.79546	NA	NA	NA	1	1	1	0	3	-2.26597	-6.5074	-2.2613	-5.36224	-2.28439	-6.65021	NA	NA	0.023453	7.6461e-11	0.0237407	8.21972e-08	0.0221483	2.73315e-11	NA	NA	0.458185	7.68178e-08	0.571857	0.000104363	0.485255	4.91078e-08	NA	NA
ZSCAN21	5.6825e-09	4.46686e-06	-5.82584	Cells_EBV-transformed_lymphocytes	2.80161e-06	0.00486873	4.68485	Adipose_Subcutaneous	2.15817e-09	5.69758e-06	5.98543	NA	NA	NA	1	1	1	0	3	-2.26597	-6.5074	-2.33566	-5.53138	-2.24784	-6.88214	NA	NA	0.023453	7.6461e-11	0.0195091	3.17716e-08	0.0245866	5.89607e-12	NA	NA	0.458185	7.68178e-08	0.481756	5.72525e-05	0.502431	1.00247e-08	NA	NA
ZSCAN21	5.6825e-09	4.46686e-06	-5.82584	Cells_EBV-transformed_lymphocytes	2.80161e-06	0.00486873	4.68485	Adipose_Visceral_Omentum	1.75282e-09	4.15255e-06	6.0192	NA	NA	NA	1	1	1	0	3	-2.26597	-6.5074	-2.33566	-5.53138	-2.28	-6.93109	NA	NA	0.023453	7.6461e-11	0.0195091	3.17716e-08	0.0226077	4.17601e-12	NA	NA	0.458185	7.68178e-08	0.481756	5.72525e-05	0.486623	6.87291e-09	NA	NA
ZSCAN21	5.6825e-09	4.46686e-06	-5.82584	Cells_EBV-transformed_lymphocytes	2.80161e-06	0.00486873	4.68485	Adrenal_Gland	2.15817e-09	5.18753e-06	5.98543	NA	NA	NA	1	1	1	0	3	-2.26597	-6.5074	-2.33566	-5.53138	-2.24784	-6.88214	NA	NA	0.023453	7.6461e-11	0.0195091	3.17716e-08	0.0245866	5.89607e-12	NA	NA	0.458185	7.68178e-08	0.481756	5.72525e-05	0.518475	1.36222e-08	NA	NA
ZSCAN21	5.6825e-09	4.46686e-06	-5.82584	Cells_EBV-transformed_lymphocytes	2.80161e-06	0.00486873	4.68485	Artery_Aorta	2.15817e-09	4.61173e-06	5.98543	NA	NA	NA	1	1	1	0	3	-2.26597	-6.5074	-2.33566	-5.53138	-2.24784	-6.88214	NA	NA	0.023453	7.6461e-11	0.0195091	3.17716e-08	0.0245866	5.89607e-12	NA	NA	0.458185	7.68178e-08	0.481756	5.72525e-05	0.505936	1.03647e-08	NA	NA
ZSCAN21	5.6825e-09	4.46686e-06	-5.82584	Cells_EBV-transformed_lymphocytes	2.80161e-06	0.00486873	4.68485	Artery_Coronary	5.68086e-08	0.000100744	5.42857	NA	NA	NA	1	1	1	0	3	-2.26597	-6.5074	-2.33566	-5.53138	-2.3304	-6.19737	NA	NA	0.023453	7.6461e-11	0.0195091	3.17716e-08	0.0197852	5.74137e-10	NA	NA	0.458185	7.68178e-08	0.481756	5.72525e-05	0.479062	1.05954e-06	NA	NA
ZSCAN21	5.6825e-09	4.46686e-06	-5.82584	Cells_EBV-transformed_lymphocytes	2.80161e-06	0.00486873	4.68485	Artery_Tibial	4.66448e-09	7.5947e-06	5.85872	NA	NA	NA	1	1	1	0	3	-2.26597	-6.5074	-2.33566	-5.53138	-2.56709	-6.82058	NA	NA	0.023453	7.6461e-11	0.0195091	3.17716e-08	0.0102555	9.06743e-12	NA	NA	0.458185	7.68178e-08	0.481756	5.72525e-05	0.41012	1.61486e-08	NA	NA
ZSCAN21	5.6825e-09	4.46686e-06	-5.82584	Cells_EBV-transformed_lymphocytes	2.80161e-06	0.00486873	4.68485	Brain_Amygdala	2.15817e-09	3.69538e-06	5.98543	NA	NA	NA	1	1	1	0	3	-2.26597	-6.5074	-2.33566	-5.53138	-2.24784	-6.88214	NA	NA	0.023453	7.6461e-11	0.0195091	3.17716e-08	0.0245866	5.89607e-12	NA	NA	0.458185	7.68178e-08	0.481756	5.72525e-05	0.541683	1.15964e-08	NA	NA
ZSCAN21	5.6825e-09	4.46686e-06	-5.82584	Cells_EBV-transformed_lymphocytes	2.80161e-06	0.00486873	4.68485	Brain_Anterior_cingulate_cortex_BA24	2.15817e-09	6.95795e-06	5.98543	NA	NA	NA	1	1	1	0	3	-2.26597	-6.5074	-2.33566	-5.53138	-2.24784	-6.88214	NA	NA	0.023453	7.6461e-11	0.0195091	3.17716e-08	0.0245866	5.89607e-12	NA	NA	0.458185	7.68178e-08	0.481756	5.72525e-05	0.55807	1.73544e-08	NA	NA
ZSCAN21	5.6825e-09	4.46686e-06	-5.82584	Cells_EBV-transformed_lymphocytes	2.80161e-06	0.00486873	4.68485	Brain_Caudate_basal_ganglia	5.68086e-08	8.93884e-05	5.42857	NA	NA	NA	1	1	1	0	3	-2.26597	-6.5074	-2.33566	-5.53138	-2.3304	-6.19737	NA	NA	0.023453	7.6461e-11	0.0195091	3.17716e-08	0.0197852	5.74137e-10	NA	NA	0.458185	7.68178e-08	0.481756	5.72525e-05	0.499967	8.8738e-07	NA	NA
ZSCAN21	5.6825e-09	4.46686e-06	-5.82584	Cells_EBV-transformed_lymphocytes	2.80161e-06	0.00486873	4.68485	Brain_Cerebellar_Hemisphere	2.15817e-09	5.63535e-06	5.98543	NA	NA	NA	1	1	1	0	3	-2.26597	-6.5074	-2.33566	-5.53138	-2.24784	-6.88214	NA	NA	0.023453	7.6461e-11	0.0195091	3.17716e-08	0.0245866	5.89607e-12	NA	NA	0.458185	7.68178e-08	0.481756	5.72525e-05	0.506205	1.37496e-08	NA	NA
ZSCAN21	5.6825e-09	4.46686e-06	-5.82584	Cells_EBV-transformed_lymphocytes	2.80161e-06	0.00486873	4.68485	Brain_Cerebellum	1.75282e-09	4.342e-06	6.0192	NA	NA	NA	1	1	1	0	3	-2.26597	-6.5074	-2.33566	-5.53138	-2.28	-6.93109	NA	NA	0.023453	7.6461e-11	0.0195091	3.17716e-08	0.0226077	4.17601e-12	NA	NA	0.458185	7.68178e-08	0.481756	5.72525e-05	0.494811	9.35537e-09	NA	NA
ZSCAN21	5.6825e-09	4.46686e-06	-5.82584	Cells_EBV-transformed_lymphocytes	2.80161e-06	0.00486873	4.68485	Brain_Cortex	1.75282e-09	3.22916e-06	6.0192	NA	NA	NA	1	1	1	0	3	-2.26597	-6.5074	-2.33566	-5.53138	-2.28	-6.93109	NA	NA	0.023453	7.6461e-11	0.0195091	3.17716e-08	0.0226077	4.17601e-12	NA	NA	0.458185	7.68178e-08	0.481756	5.72525e-05	0.508381	8.59393e-09	NA	NA
ZSCAN21	5.6825e-09	4.46686e-06	-5.82584	Cells_EBV-transformed_lymphocytes	2.80161e-06	0.00486873	4.68485	Brain_Frontal_Cortex_BA9	1.29628e-06	0.00180104	-4.84032	NA	NA	NA	1	1	1	0	3	-2.26597	-6.5074	-2.33566	-5.53138	2.27594	5.67775	NA	NA	0.023453	7.6461e-11	0.0195091	3.17716e-08	0.0228497	1.36479e-08	NA	NA	0.458185	7.68178e-08	0.481756	5.72525e-05	0.519586	2.37446e-05	NA	NA
ZSCAN21	5.6825e-09	4.46686e-06	-5.82584	Cells_EBV-transformed_lymphocytes	2.80161e-06	0.00486873	4.68485	Brain_Hippocampus	2.15817e-09	4.17901e-06	5.98543	NA	NA	NA	1	1	1	0	3	-2.26597	-6.5074	-2.33566	-5.53138	-2.24784	-6.88214	NA	NA	0.023453	7.6461e-11	0.0195091	3.17716e-08	0.0245866	5.89607e-12	NA	NA	0.458185	7.68178e-08	0.481756	5.72525e-05	0.540475	1.45672e-08	NA	NA
ZSCAN21	5.6825e-09	4.46686e-06	-5.82584	Cells_EBV-transformed_lymphocytes	2.80161e-06	0.00486873	4.68485	Brain_Hypothalamus	5.68086e-08	8.40235e-05	5.42857	NA	NA	NA	1	1	1	0	3	-2.26597	-6.5074	-2.33566	-5.53138	-2.3304	-6.19737	NA	NA	0.023453	7.6461e-11	0.0195091	3.17716e-08	0.0197852	5.74137e-10	NA	NA	0.458185	7.68178e-08	0.481756	5.72525e-05	0.513789	1.15527e-06	NA	NA
ZSCAN21	5.6825e-09	4.46686e-06	-5.82584	Cells_EBV-transformed_lymphocytes	2.80161e-06	0.00486873	4.68485	Brain_Nucleus_accumbens_basal_ganglia	5.68086e-08	9.7139e-05	5.42857	NA	NA	NA	1	1	1	0	3	-2.26597	-6.5074	-2.33566	-5.53138	-2.3304	-6.19737	NA	NA	0.023453	7.6461e-11	0.0195091	3.17716e-08	0.0197852	5.74137e-10	NA	NA	0.458185	7.68178e-08	0.481756	5.72525e-05	0.477649	1.18179e-06	NA	NA
ZSCAN21	5.6825e-09	4.46686e-06	-5.82584	Cells_EBV-transformed_lymphocytes	2.80161e-06	0.00486873	4.68485	Brain_Spinal_cord_cervical_c-1	2.15817e-09	4.03417e-06	-5.98543	NA	NA	NA	1	1	1	0	3	-2.26597	-6.5074	-2.33566	-5.53138	2.24784	6.88214	NA	NA	0.023453	7.6461e-11	0.0195091	3.17716e-08	0.0245866	5.89607e-12	NA	NA	0.458185	7.68178e-08	0.481756	5.72525e-05	0.53465	1.25463e-08	NA	NA
ZSCAN21	5.6825e-09	4.46686e-06	-5.82584	Cells_EBV-transformed_lymphocytes	2.80161e-06	0.00486873	4.68485	Breast_Mammary_Tissue	5.68086e-08	9.11805e-05	5.42857	NA	NA	NA	1	1	1	0	3	-2.26597	-6.5074	-2.33566	-5.53138	-2.3304	-6.19737	NA	NA	0.023453	7.6461e-11	0.0195091	3.17716e-08	0.0197852	5.74137e-10	NA	NA	0.458185	7.68178e-08	0.481756	5.72525e-05	0.469224	8.12448e-07	NA	NA
ZSCAN21	5.6825e-09	4.46686e-06	-5.82584	Cells_EBV-transformed_lymphocytes	2.80161e-06	0.00486873	4.68485	Cells_Cultured_fibroblasts	2.15817e-09	4.24297e-06	5.98543	NA	NA	NA	1	1	1	0	3	-2.26597	-6.5074	-2.33566	-5.53138	-2.24784	-6.88214	NA	NA	0.023453	7.6461e-11	0.0195091	3.17716e-08	0.0245866	5.89607e-12	NA	NA	0.458185	7.68178e-08	0.481756	5.72525e-05	0.49678	1.39138e-08	NA	NA
ZSCAN21	5.6825e-09	4.46686e-06	-5.82584	Cells_EBV-transformed_lymphocytes	2.80161e-06	0.00486873	4.68485	Cells_EBV-transformed_lymphocytes	5.03921e-07	0.00058731	-5.02481	NA	NA	NA	1	1	1	0	3	-2.26597	-6.5074	-2.33566	-5.53138	2.35685	5.89323	NA	NA	0.023453	7.6461e-11	0.0195091	3.17716e-08	0.0184307	3.78716e-09	NA	NA	0.458185	7.68178e-08	0.481756	5.72525e-05	0.47116	5.23161e-06	NA	NA
ZSCAN21	5.6825e-09	4.46686e-06	-5.82584	Cells_EBV-transformed_lymphocytes	2.80161e-06	0.00486873	4.68485	Colon_Sigmoid	2.15817e-09	4.16121e-06	5.98543	NA	NA	NA	1	1	1	0	3	-2.26597	-6.5074	-2.33566	-5.53138	-2.24784	-6.88214	NA	NA	0.023453	7.6461e-11	0.0195091	3.17716e-08	0.0245866	5.89607e-12	NA	NA	0.458185	7.68178e-08	0.481756	5.72525e-05	0.509731	1.11829e-08	NA	NA
ZSCAN21	5.6825e-09	4.46686e-06	-5.82584	Cells_EBV-transformed_lymphocytes	2.80161e-06	0.00486873	4.68485	Colon_Transverse	5.68086e-08	9.25867e-05	5.42857	NA	NA	NA	1	1	1	0	3	-2.26597	-6.5074	-2.33566	-5.53138	-2.3304	-6.19737	NA	NA	0.023453	7.6461e-11	0.0195091	3.17716e-08	0.0197852	5.74137e-10	NA	NA	0.458185	7.68178e-08	0.481756	5.72525e-05	0.484354	9.27013e-07	NA	NA
ZSCAN21	5.6825e-09	4.46686e-06	-5.82584	Cells_EBV-transformed_lymphocytes	2.80161e-06	0.00486873	4.68485	Esophagus_Gastroesophageal_Junction	2.15817e-09	4.66626e-06	5.98543	NA	NA	NA	1	1	1	0	3	-2.26597	-6.5074	-2.33566	-5.53138	-2.24784	-6.88214	NA	NA	0.023453	7.6461e-11	0.0195091	3.17716e-08	0.0245866	5.89607e-12	NA	NA	0.458185	7.68178e-08	0.481756	5.72525e-05	0.505655	1.32611e-08	NA	NA
ZSCAN21	5.6825e-09	4.46686e-06	-5.82584	Cells_EBV-transformed_lymphocytes	2.80161e-06	0.00486873	4.68485	Esophagus_Mucosa	2.15817e-09	7.91915e-06	5.98543	NA	NA	NA	1	1	1	0	3	-2.26597	-6.5074	-2.33566	-5.53138	-2.24784	-6.88214	NA	NA	0.023453	7.6461e-11	0.0195091	3.17716e-08	0.0245866	5.89607e-12	NA	NA	0.458185	7.68178e-08	0.481756	5.72525e-05	0.502632	1.203e-08	NA	NA
ZSCAN21	5.6825e-09	4.46686e-06	-5.82584	Cells_EBV-transformed_lymphocytes	2.80161e-06	0.00486873	4.68485	Esophagus_Muscularis	5.68086e-08	0.000101249	5.42857	NA	NA	NA	1	1	1	0	3	-2.26597	-6.5074	-2.33566	-5.53138	-2.3304	-6.19737	NA	NA	0.023453	7.6461e-11	0.0195091	3.17716e-08	0.0197852	5.74137e-10	NA	NA	0.458185	7.68178e-08	0.481756	5.72525e-05	0.470475	9.57575e-07	NA	NA
ZSCAN21	5.6825e-09	4.46686e-06	-5.82584	Cells_EBV-transformed_lymphocytes	2.80161e-06	0.00486873	4.68485	Heart_Atrial_Appendage	5.68086e-08	9.06413e-05	5.42857	NA	NA	NA	1	1	1	0	3	-2.26597	-6.5074	-2.33566	-5.53138	-2.3304	-6.19737	NA	NA	0.023453	7.6461e-11	0.0195091	3.17716e-08	0.0197852	5.74137e-10	NA	NA	0.458185	7.68178e-08	0.481756	5.72525e-05	0.47783	8.96799e-07	NA	NA
ZSCAN21	5.6825e-09	4.46686e-06	-5.82584	Cells_EBV-transformed_lymphocytes	2.80161e-06	0.00486873	4.68485	Heart_Left_Ventricle	2.15817e-09	6.22687e-06	5.98543	NA	NA	NA	1	1	1	0	3	-2.26597	-6.5074	-2.33566	-5.53138	-2.24784	-6.88214	NA	NA	0.023453	7.6461e-11	0.0195091	3.17716e-08	0.0245866	5.89607e-12	NA	NA	0.458185	7.68178e-08	0.481756	5.72525e-05	0.503994	1.28738e-08	NA	NA
ZSCAN21	5.6825e-09	4.46686e-06	-5.82584	Cells_EBV-transformed_lymphocytes	2.80161e-06	0.00486873	4.68485	Kidney_Cortex	1.46179e-06	0.00209227	-4.81639	NA	NA	NA	1	1	1	0	3	-2.26597	-6.5074	-2.33566	-5.53138	2.26532	5.65032	NA	NA	0.023453	7.6461e-11	0.0195091	3.17716e-08	0.0234928	1.60149e-08	NA	NA	0.458185	7.68178e-08	0.481756	5.72525e-05	0.508493	2.59321e-05	NA	NA
ZSCAN21	5.6825e-09	4.46686e-06	-5.82584	Cells_EBV-transformed_lymphocytes	2.80161e-06	0.00486873	4.68485	Lung	1.75282e-09	6.87884e-06	6.0192	NA	NA	NA	1	1	1	0	3	-2.26597	-6.5074	-2.33566	-5.53138	-2.28	-6.93109	NA	NA	0.023453	7.6461e-11	0.0195091	3.17716e-08	0.0226077	4.17601e-12	NA	NA	0.458185	7.68178e-08	0.481756	5.72525e-05	0.476668	9.60612e-09	NA	NA
ZSCAN21	5.6825e-09	4.46686e-06	-5.82584	Cells_EBV-transformed_lymphocytes	2.80161e-06	0.00486873	4.68485	Minor_Salivary_Gland	5.68086e-08	8.78172e-05	5.42857	NA	NA	NA	1	1	1	0	3	-2.26597	-6.5074	-2.33566	-5.53138	-2.3304	-6.19737	NA	NA	0.023453	7.6461e-11	0.0195091	3.17716e-08	0.0197852	5.74137e-10	NA	NA	0.458185	7.68178e-08	0.481756	5.72525e-05	0.46714	7.66198e-07	NA	NA
ZSCAN21	5.6825e-09	4.46686e-06	-5.82584	Cells_EBV-transformed_lymphocytes	2.80161e-06	0.00486873	4.68485	Muscle_Skeletal	2.15817e-09	6.86002e-06	5.98543	NA	NA	NA	1	1	1	0	3	-2.26597	-6.5074	-2.33566	-5.53138	-2.24784	-6.88214	NA	NA	0.023453	7.6461e-11	0.0195091	3.17716e-08	0.0245866	5.89607e-12	NA	NA	0.458185	7.68178e-08	0.481756	5.72525e-05	0.496946	1.41881e-08	NA	NA
ZSCAN21	5.6825e-09	4.46686e-06	-5.82584	Cells_EBV-transformed_lymphocytes	2.80161e-06	0.00486873	4.68485	Nerve_Tibial	2.15817e-09	4.96511e-06	5.98543	NA	NA	NA	1	1	1	0	3	-2.26597	-6.5074	-2.33566	-5.53138	-2.24784	-6.88214	NA	NA	0.023453	7.6461e-11	0.0195091	3.17716e-08	0.0245866	5.89607e-12	NA	NA	0.458185	7.68178e-08	0.481756	5.72525e-05	0.505542	1.31538e-08	NA	NA
ZSCAN21	5.6825e-09	4.46686e-06	-5.82584	Cells_EBV-transformed_lymphocytes	2.80161e-06	0.00486873	4.68485	Ovary	8.32147e-07	0.00101912	-4.92767	NA	NA	NA	1	1	1	0	3	-2.26597	-6.5074	-2.33566	-5.53138	2.33812	5.78591	NA	NA	0.023453	7.6461e-11	0.0195091	3.17716e-08	0.0193811	7.21224e-09	NA	NA	0.458185	7.68178e-08	0.481756	5.72525e-05	0.470107	1.09098e-05	NA	NA
ZSCAN21	5.6825e-09	4.46686e-06	-5.82584	Cells_EBV-transformed_lymphocytes	2.80161e-06	0.00486873	4.68485	Pancreas	2.15817e-09	6.4899e-06	5.98543	NA	NA	NA	1	1	1	0	3	-2.26597	-6.5074	-2.33566	-5.53138	-2.24784	-6.88214	NA	NA	0.023453	7.6461e-11	0.0195091	3.17716e-08	0.0245866	5.89607e-12	NA	NA	0.458185	7.68178e-08	0.481756	5.72525e-05	0.512982	1.92179e-08	NA	NA
ZSCAN21	5.6825e-09	4.46686e-06	-5.82584	Cells_EBV-transformed_lymphocytes	2.80161e-06	0.00486873	4.68485	Pituitary	2.15817e-09	3.43766e-06	5.98543	NA	NA	NA	1	1	1	0	3	-2.26597	-6.5074	-2.33566	-5.53138	-2.24784	-6.88214	NA	NA	0.023453	7.6461e-11	0.0195091	3.17716e-08	0.0245866	5.89607e-12	NA	NA	0.458185	7.68178e-08	0.481756	5.72525e-05	0.531675	8.24177e-09	NA	NA
ZSCAN21	5.6825e-09	4.46686e-06	-5.82584	Cells_EBV-transformed_lymphocytes	2.80161e-06	0.00486873	4.68485	Prostate	2.15817e-09	4.71734e-06	5.98543	NA	NA	NA	1	1	1	0	3	-2.26597	-6.5074	-2.33566	-5.53138	-2.24784	-6.88214	NA	NA	0.023453	7.6461e-11	0.0195091	3.17716e-08	0.0245866	5.89607e-12	NA	NA	0.458185	7.68178e-08	0.481756	5.72525e-05	0.512575	1.12002e-08	NA	NA
ZSCAN21	5.6825e-09	4.46686e-06	-5.82584	Cells_EBV-transformed_lymphocytes	2.80161e-06	0.00486873	4.68485	Skin_Not_Sun_Exposed_Suprapubic	1.75282e-09	5.33558e-06	6.0192	NA	NA	NA	1	1	1	0	3	-2.26597	-6.5074	-2.33566	-5.53138	-2.28	-6.93109	NA	NA	0.023453	7.6461e-11	0.0195091	3.17716e-08	0.0226077	4.17601e-12	NA	NA	0.458185	7.68178e-08	0.481756	5.72525e-05	0.492603	9.11127e-09	NA	NA
ZSCAN21	5.6825e-09	4.46686e-06	-5.82584	Cells_EBV-transformed_lymphocytes	2.80161e-06	0.00486873	4.68485	Skin_Sun_Exposed_Lower_leg	5.68086e-08	0.000119873	5.42857	NA	NA	NA	1	1	1	0	3	-2.26597	-6.5074	-2.33566	-5.53138	-2.3304	-6.19737	NA	NA	0.023453	7.6461e-11	0.0195091	3.17716e-08	0.0197852	5.74137e-10	NA	NA	0.458185	7.68178e-08	0.481756	5.72525e-05	0.484173	9.23781e-07	NA	NA
ZSCAN21	5.6825e-09	4.46686e-06	-5.82584	Cells_EBV-transformed_lymphocytes	2.80161e-06	0.00486873	4.68485	Small_Intestine_Terminal_Ileum	3.85814e-06	0.00394444	-4.61888	NA	NA	NA	1	1	1	0	3	-2.26597	-6.5074	-2.33566	-5.53138	2.40461	5.40442	NA	NA	0.023453	7.6461e-11	0.0195091	3.17716e-08	0.0161897	6.50177e-08	NA	NA	0.458185	7.68178e-08	0.481756	5.72525e-05	0.461484	8.66713e-05	NA	NA
ZSCAN21	5.6825e-09	4.46686e-06	-5.82584	Cells_EBV-transformed_lymphocytes	2.80161e-06	0.00486873	4.68485	Spleen	5.68086e-08	9.35848e-05	5.42857	NA	NA	NA	1	1	1	0	3	-2.26597	-6.5074	-2.33566	-5.53138	-2.3304	-6.19737	NA	NA	0.023453	7.6461e-11	0.0195091	3.17716e-08	0.0197852	5.74137e-10	NA	NA	0.458185	7.68178e-08	0.481756	5.72525e-05	0.483811	1.04184e-06	NA	NA
ZSCAN21	5.6825e-09	4.46686e-06	-5.82584	Cells_EBV-transformed_lymphocytes	2.80161e-06	0.00486873	4.68485	Stomach	1.75282e-09	3.83652e-06	6.0192	NA	NA	NA	1	1	1	0	3	-2.26597	-6.5074	-2.33566	-5.53138	-2.28	-6.93109	NA	NA	0.023453	7.6461e-11	0.0195091	3.17716e-08	0.0226077	4.17601e-12	NA	NA	0.458185	7.68178e-08	0.481756	5.72525e-05	0.509943	7.28812e-09	NA	NA
ZSCAN21	5.6825e-09	4.46686e-06	-5.82584	Cells_EBV-transformed_lymphocytes	2.80161e-06	0.00486873	4.68485	Testis	2.15817e-09	7.37448e-06	5.98543	NA	NA	NA	1	1	1	0	3	-2.26597	-6.5074	-2.33566	-5.53138	-2.24784	-6.88214	NA	NA	0.023453	7.6461e-11	0.0195091	3.17716e-08	0.0245866	5.89607e-12	NA	NA	0.458185	7.68178e-08	0.481756	5.72525e-05	0.54022	1.7177e-08	NA	NA
ZSCAN21	5.6825e-09	4.46686e-06	-5.82584	Cells_EBV-transformed_lymphocytes	2.80161e-06	0.00486873	4.68485	Thyroid	5.68086e-08	7.89378e-05	5.42857	NA	NA	NA	1	1	1	0	3	-2.26597	-6.5074	-2.33566	-5.53138	-2.3304	-6.19737	NA	NA	0.023453	7.6461e-11	0.0195091	3.17716e-08	0.0197852	5.74137e-10	NA	NA	0.458185	7.68178e-08	0.481756	5.72525e-05	0.461836	7.71968e-07	NA	NA
ZSCAN21	5.6825e-09	4.46686e-06	-5.82584	Cells_EBV-transformed_lymphocytes	2.80161e-06	0.00486873	4.68485	Uterus	1.75282e-09	3.34942e-06	6.0192	NA	NA	NA	1	1	1	0	3	-2.26597	-6.5074	-2.33566	-5.53138	-2.28	-6.93109	NA	NA	0.023453	7.6461e-11	0.0195091	3.17716e-08	0.0226077	4.17601e-12	NA	NA	0.458185	7.68178e-08	0.481756	5.72525e-05	0.503108	6.65322e-09	NA	NA
ZSCAN21	5.6825e-09	4.46686e-06	-5.82584	Cells_EBV-transformed_lymphocytes	2.80161e-06	0.00486873	4.68485	Vagina	5.68086e-08	0.000115934	5.42857	NA	NA	NA	1	1	1	0	3	-2.26597	-6.5074	-2.33566	-5.53138	-2.3304	-6.19737	NA	NA	0.023453	7.6461e-11	0.0195091	3.17716e-08	0.0197852	5.74137e-10	NA	NA	0.458185	7.68178e-08	0.481756	5.72525e-05	0.484247	1.22316e-06	NA	NA
ZSCAN21	5.6825e-09	4.46686e-06	-5.82584	Cells_EBV-transformed_lymphocytes	2.80161e-06	0.00486873	4.68485	smultixcan	6.4664e-09	1.17749e-05	5.79546	NA	NA	NA	1	1	1	0	3	-2.26597	-6.5074	-2.33566	-5.53138	-2.28439	-6.65021	NA	NA	0.023453	7.6461e-11	0.0195091	3.17716e-08	0.0221483	2.73315e-11	NA	NA	0.458185	7.68178e-08	0.481756	5.72525e-05	0.485255	4.91078e-08	NA	NA
ZSCAN21	5.6825e-09	4.46686e-06	-5.82584	Colon_Sigmoid	9.69186e-07	0.00171864	4.89779	Adipose_Subcutaneous	2.15817e-09	5.69758e-06	5.98543	NA	NA	NA	1	1	1	0	3	-2.26597	-6.5074	-2.36282	-5.76039	-2.24784	-6.88214	NA	NA	0.023453	7.6461e-11	0.0181365	8.39186e-09	0.0245866	5.89607e-12	NA	NA	0.458185	7.68178e-08	0.492632	1.79096e-05	0.502431	1.00247e-08	NA	NA
ZSCAN21	5.6825e-09	4.46686e-06	-5.82584	Colon_Sigmoid	9.69186e-07	0.00171864	4.89779	Adipose_Visceral_Omentum	1.75282e-09	4.15255e-06	6.0192	NA	NA	NA	1	1	1	0	3	-2.26597	-6.5074	-2.36282	-5.76039	-2.28	-6.93109	NA	NA	0.023453	7.6461e-11	0.0181365	8.39186e-09	0.0226077	4.17601e-12	NA	NA	0.458185	7.68178e-08	0.492632	1.79096e-05	0.486623	6.87291e-09	NA	NA
ZSCAN21	5.6825e-09	4.46686e-06	-5.82584	Colon_Sigmoid	9.69186e-07	0.00171864	4.89779	Adrenal_Gland	2.15817e-09	5.18753e-06	5.98543	NA	NA	NA	1	1	1	0	3	-2.26597	-6.5074	-2.36282	-5.76039	-2.24784	-6.88214	NA	NA	0.023453	7.6461e-11	0.0181365	8.39186e-09	0.0245866	5.89607e-12	NA	NA	0.458185	7.68178e-08	0.492632	1.79096e-05	0.518475	1.36222e-08	NA	NA
ZSCAN21	5.6825e-09	4.46686e-06	-5.82584	Colon_Sigmoid	9.69186e-07	0.00171864	4.89779	Artery_Aorta	2.15817e-09	4.61173e-06	5.98543	NA	NA	NA	1	1	1	0	3	-2.26597	-6.5074	-2.36282	-5.76039	-2.24784	-6.88214	NA	NA	0.023453	7.6461e-11	0.0181365	8.39186e-09	0.0245866	5.89607e-12	NA	NA	0.458185	7.68178e-08	0.492632	1.79096e-05	0.505936	1.03647e-08	NA	NA
ZSCAN21	5.6825e-09	4.46686e-06	-5.82584	Colon_Sigmoid	9.69186e-07	0.00171864	4.89779	Artery_Coronary	5.68086e-08	0.000100744	5.42857	NA	NA	NA	1	1	1	0	3	-2.26597	-6.5074	-2.36282	-5.76039	-2.3304	-6.19737	NA	NA	0.023453	7.6461e-11	0.0181365	8.39186e-09	0.0197852	5.74137e-10	NA	NA	0.458185	7.68178e-08	0.492632	1.79096e-05	0.479062	1.05954e-06	NA	NA
ZSCAN21	5.6825e-09	4.46686e-06	-5.82584	Colon_Sigmoid	9.69186e-07	0.00171864	4.89779	Artery_Tibial	4.66448e-09	7.5947e-06	5.85872	NA	NA	NA	1	1	1	0	3	-2.26597	-6.5074	-2.36282	-5.76039	-2.56709	-6.82058	NA	NA	0.023453	7.6461e-11	0.0181365	8.39186e-09	0.0102555	9.06743e-12	NA	NA	0.458185	7.68178e-08	0.492632	1.79096e-05	0.41012	1.61486e-08	NA	NA
ZSCAN21	5.6825e-09	4.46686e-06	-5.82584	Colon_Sigmoid	9.69186e-07	0.00171864	4.89779	Brain_Amygdala	2.15817e-09	3.69538e-06	5.98543	NA	NA	NA	1	1	1	0	3	-2.26597	-6.5074	-2.36282	-5.76039	-2.24784	-6.88214	NA	NA	0.023453	7.6461e-11	0.0181365	8.39186e-09	0.0245866	5.89607e-12	NA	NA	0.458185	7.68178e-08	0.492632	1.79096e-05	0.541683	1.15964e-08	NA	NA
ZSCAN21	5.6825e-09	4.46686e-06	-5.82584	Colon_Sigmoid	9.69186e-07	0.00171864	4.89779	Brain_Anterior_cingulate_cortex_BA24	2.15817e-09	6.95795e-06	5.98543	NA	NA	NA	1	1	1	0	3	-2.26597	-6.5074	-2.36282	-5.76039	-2.24784	-6.88214	NA	NA	0.023453	7.6461e-11	0.0181365	8.39186e-09	0.0245866	5.89607e-12	NA	NA	0.458185	7.68178e-08	0.492632	1.79096e-05	0.55807	1.73544e-08	NA	NA
ZSCAN21	5.6825e-09	4.46686e-06	-5.82584	Colon_Sigmoid	9.69186e-07	0.00171864	4.89779	Brain_Caudate_basal_ganglia	5.68086e-08	8.93884e-05	5.42857	NA	NA	NA	1	1	1	0	3	-2.26597	-6.5074	-2.36282	-5.76039	-2.3304	-6.19737	NA	NA	0.023453	7.6461e-11	0.0181365	8.39186e-09	0.0197852	5.74137e-10	NA	NA	0.458185	7.68178e-08	0.492632	1.79096e-05	0.499967	8.8738e-07	NA	NA
ZSCAN21	5.6825e-09	4.46686e-06	-5.82584	Colon_Sigmoid	9.69186e-07	0.00171864	4.89779	Brain_Cerebellar_Hemisphere	2.15817e-09	5.63535e-06	5.98543	NA	NA	NA	1	1	1	0	3	-2.26597	-6.5074	-2.36282	-5.76039	-2.24784	-6.88214	NA	NA	0.023453	7.6461e-11	0.0181365	8.39186e-09	0.0245866	5.89607e-12	NA	NA	0.458185	7.68178e-08	0.492632	1.79096e-05	0.506205	1.37496e-08	NA	NA
ZSCAN21	5.6825e-09	4.46686e-06	-5.82584	Colon_Sigmoid	9.69186e-07	0.00171864	4.89779	Brain_Cerebellum	1.75282e-09	4.342e-06	6.0192	NA	NA	NA	1	1	1	0	3	-2.26597	-6.5074	-2.36282	-5.76039	-2.28	-6.93109	NA	NA	0.023453	7.6461e-11	0.0181365	8.39186e-09	0.0226077	4.17601e-12	NA	NA	0.458185	7.68178e-08	0.492632	1.79096e-05	0.494811	9.35537e-09	NA	NA
ZSCAN21	5.6825e-09	4.46686e-06	-5.82584	Colon_Sigmoid	9.69186e-07	0.00171864	4.89779	Brain_Cortex	1.75282e-09	3.22916e-06	6.0192	NA	NA	NA	1	1	1	0	3	-2.26597	-6.5074	-2.36282	-5.76039	-2.28	-6.93109	NA	NA	0.023453	7.6461e-11	0.0181365	8.39186e-09	0.0226077	4.17601e-12	NA	NA	0.458185	7.68178e-08	0.492632	1.79096e-05	0.508381	8.59393e-09	NA	NA
ZSCAN21	5.6825e-09	4.46686e-06	-5.82584	Colon_Sigmoid	9.69186e-07	0.00171864	4.89779	Brain_Frontal_Cortex_BA9	1.29628e-06	0.00180104	-4.84032	NA	NA	NA	1	1	1	0	3	-2.26597	-6.5074	-2.36282	-5.76039	2.27594	5.67775	NA	NA	0.023453	7.6461e-11	0.0181365	8.39186e-09	0.0228497	1.36479e-08	NA	NA	0.458185	7.68178e-08	0.492632	1.79096e-05	0.519586	2.37446e-05	NA	NA
ZSCAN21	5.6825e-09	4.46686e-06	-5.82584	Colon_Sigmoid	9.69186e-07	0.00171864	4.89779	Brain_Hippocampus	2.15817e-09	4.17901e-06	5.98543	NA	NA	NA	1	1	1	0	3	-2.26597	-6.5074	-2.36282	-5.76039	-2.24784	-6.88214	NA	NA	0.023453	7.6461e-11	0.0181365	8.39186e-09	0.0245866	5.89607e-12	NA	NA	0.458185	7.68178e-08	0.492632	1.79096e-05	0.540475	1.45672e-08	NA	NA
ZSCAN21	5.6825e-09	4.46686e-06	-5.82584	Colon_Sigmoid	9.69186e-07	0.00171864	4.89779	Brain_Hypothalamus	5.68086e-08	8.40235e-05	5.42857	NA	NA	NA	1	1	1	0	3	-2.26597	-6.5074	-2.36282	-5.76039	-2.3304	-6.19737	NA	NA	0.023453	7.6461e-11	0.0181365	8.39186e-09	0.0197852	5.74137e-10	NA	NA	0.458185	7.68178e-08	0.492632	1.79096e-05	0.513789	1.15527e-06	NA	NA
ZSCAN21	5.6825e-09	4.46686e-06	-5.82584	Colon_Sigmoid	9.69186e-07	0.00171864	4.89779	Brain_Nucleus_accumbens_basal_ganglia	5.68086e-08	9.7139e-05	5.42857	NA	NA	NA	1	1	1	0	3	-2.26597	-6.5074	-2.36282	-5.76039	-2.3304	-6.19737	NA	NA	0.023453	7.6461e-11	0.0181365	8.39186e-09	0.0197852	5.74137e-10	NA	NA	0.458185	7.68178e-08	0.492632	1.79096e-05	0.477649	1.18179e-06	NA	NA
ZSCAN21	5.6825e-09	4.46686e-06	-5.82584	Colon_Sigmoid	9.69186e-07	0.00171864	4.89779	Brain_Spinal_cord_cervical_c-1	2.15817e-09	4.03417e-06	-5.98543	NA	NA	NA	1	1	1	0	3	-2.26597	-6.5074	-2.36282	-5.76039	2.24784	6.88214	NA	NA	0.023453	7.6461e-11	0.0181365	8.39186e-09	0.0245866	5.89607e-12	NA	NA	0.458185	7.68178e-08	0.492632	1.79096e-05	0.53465	1.25463e-08	NA	NA
ZSCAN21	5.6825e-09	4.46686e-06	-5.82584	Colon_Sigmoid	9.69186e-07	0.00171864	4.89779	Breast_Mammary_Tissue	5.68086e-08	9.11805e-05	5.42857	NA	NA	NA	1	1	1	0	3	-2.26597	-6.5074	-2.36282	-5.76039	-2.3304	-6.19737	NA	NA	0.023453	7.6461e-11	0.0181365	8.39186e-09	0.0197852	5.74137e-10	NA	NA	0.458185	7.68178e-08	0.492632	1.79096e-05	0.469224	8.12448e-07	NA	NA
ZSCAN21	5.6825e-09	4.46686e-06	-5.82584	Colon_Sigmoid	9.69186e-07	0.00171864	4.89779	Cells_Cultured_fibroblasts	2.15817e-09	4.24297e-06	5.98543	NA	NA	NA	1	1	1	0	3	-2.26597	-6.5074	-2.36282	-5.76039	-2.24784	-6.88214	NA	NA	0.023453	7.6461e-11	0.0181365	8.39186e-09	0.0245866	5.89607e-12	NA	NA	0.458185	7.68178e-08	0.492632	1.79096e-05	0.49678	1.39138e-08	NA	NA
ZSCAN21	5.6825e-09	4.46686e-06	-5.82584	Colon_Sigmoid	9.69186e-07	0.00171864	4.89779	Cells_EBV-transformed_lymphocytes	5.03921e-07	0.00058731	-5.02481	NA	NA	NA	1	1	1	0	3	-2.26597	-6.5074	-2.36282	-5.76039	2.35685	5.89323	NA	NA	0.023453	7.6461e-11	0.0181365	8.39186e-09	0.0184307	3.78716e-09	NA	NA	0.458185	7.68178e-08	0.492632	1.79096e-05	0.47116	5.23161e-06	NA	NA
ZSCAN21	5.6825e-09	4.46686e-06	-5.82584	Colon_Sigmoid	9.69186e-07	0.00171864	4.89779	Colon_Sigmoid	2.15817e-09	4.16121e-06	5.98543	NA	NA	NA	1	1	1	0	3	-2.26597	-6.5074	-2.36282	-5.76039	-2.24784	-6.88214	NA	NA	0.023453	7.6461e-11	0.0181365	8.39186e-09	0.0245866	5.89607e-12	NA	NA	0.458185	7.68178e-08	0.492632	1.79096e-05	0.509731	1.11829e-08	NA	NA
ZSCAN21	5.6825e-09	4.46686e-06	-5.82584	Colon_Sigmoid	9.69186e-07	0.00171864	4.89779	Colon_Transverse	5.68086e-08	9.25867e-05	5.42857	NA	NA	NA	1	1	1	0	3	-2.26597	-6.5074	-2.36282	-5.76039	-2.3304	-6.19737	NA	NA	0.023453	7.6461e-11	0.0181365	8.39186e-09	0.0197852	5.74137e-10	NA	NA	0.458185	7.68178e-08	0.492632	1.79096e-05	0.484354	9.27013e-07	NA	NA
ZSCAN21	5.6825e-09	4.46686e-06	-5.82584	Colon_Sigmoid	9.69186e-07	0.00171864	4.89779	Esophagus_Gastroesophageal_Junction	2.15817e-09	4.66626e-06	5.98543	NA	NA	NA	1	1	1	0	3	-2.26597	-6.5074	-2.36282	-5.76039	-2.24784	-6.88214	NA	NA	0.023453	7.6461e-11	0.0181365	8.39186e-09	0.0245866	5.89607e-12	NA	NA	0.458185	7.68178e-08	0.492632	1.79096e-05	0.505655	1.32611e-08	NA	NA
ZSCAN21	5.6825e-09	4.46686e-06	-5.82584	Colon_Sigmoid	9.69186e-07	0.00171864	4.89779	Esophagus_Mucosa	2.15817e-09	7.91915e-06	5.98543	NA	NA	NA	1	1	1	0	3	-2.26597	-6.5074	-2.36282	-5.76039	-2.24784	-6.88214	NA	NA	0.023453	7.6461e-11	0.0181365	8.39186e-09	0.0245866	5.89607e-12	NA	NA	0.458185	7.68178e-08	0.492632	1.79096e-05	0.502632	1.203e-08	NA	NA
ZSCAN21	5.6825e-09	4.46686e-06	-5.82584	Colon_Sigmoid	9.69186e-07	0.00171864	4.89779	Esophagus_Muscularis	5.68086e-08	0.000101249	5.42857	NA	NA	NA	1	1	1	0	3	-2.26597	-6.5074	-2.36282	-5.76039	-2.3304	-6.19737	NA	NA	0.023453	7.6461e-11	0.0181365	8.39186e-09	0.0197852	5.74137e-10	NA	NA	0.458185	7.68178e-08	0.492632	1.79096e-05	0.470475	9.57575e-07	NA	NA
ZSCAN21	5.6825e-09	4.46686e-06	-5.82584	Colon_Sigmoid	9.69186e-07	0.00171864	4.89779	Heart_Atrial_Appendage	5.68086e-08	9.06413e-05	5.42857	NA	NA	NA	1	1	1	0	3	-2.26597	-6.5074	-2.36282	-5.76039	-2.3304	-6.19737	NA	NA	0.023453	7.6461e-11	0.0181365	8.39186e-09	0.0197852	5.74137e-10	NA	NA	0.458185	7.68178e-08	0.492632	1.79096e-05	0.47783	8.96799e-07	NA	NA
ZSCAN21	5.6825e-09	4.46686e-06	-5.82584	Colon_Sigmoid	9.69186e-07	0.00171864	4.89779	Heart_Left_Ventricle	2.15817e-09	6.22687e-06	5.98543	NA	NA	NA	1	1	1	0	3	-2.26597	-6.5074	-2.36282	-5.76039	-2.24784	-6.88214	NA	NA	0.023453	7.6461e-11	0.0181365	8.39186e-09	0.0245866	5.89607e-12	NA	NA	0.458185	7.68178e-08	0.492632	1.79096e-05	0.503994	1.28738e-08	NA	NA
ZSCAN21	5.6825e-09	4.46686e-06	-5.82584	Colon_Sigmoid	9.69186e-07	0.00171864	4.89779	Kidney_Cortex	1.46179e-06	0.00209227	-4.81639	NA	NA	NA	1	1	1	0	3	-2.26597	-6.5074	-2.36282	-5.76039	2.26532	5.65032	NA	NA	0.023453	7.6461e-11	0.0181365	8.39186e-09	0.0234928	1.60149e-08	NA	NA	0.458185	7.68178e-08	0.492632	1.79096e-05	0.508493	2.59321e-05	NA	NA
ZSCAN21	5.6825e-09	4.46686e-06	-5.82584	Colon_Sigmoid	9.69186e-07	0.00171864	4.89779	Lung	1.75282e-09	6.87884e-06	6.0192	NA	NA	NA	1	1	1	0	3	-2.26597	-6.5074	-2.36282	-5.76039	-2.28	-6.93109	NA	NA	0.023453	7.6461e-11	0.0181365	8.39186e-09	0.0226077	4.17601e-12	NA	NA	0.458185	7.68178e-08	0.492632	1.79096e-05	0.476668	9.60612e-09	NA	NA
ZSCAN21	5.6825e-09	4.46686e-06	-5.82584	Colon_Sigmoid	9.69186e-07	0.00171864	4.89779	Minor_Salivary_Gland	5.68086e-08	8.78172e-05	5.42857	NA	NA	NA	1	1	1	0	3	-2.26597	-6.5074	-2.36282	-5.76039	-2.3304	-6.19737	NA	NA	0.023453	7.6461e-11	0.0181365	8.39186e-09	0.0197852	5.74137e-10	NA	NA	0.458185	7.68178e-08	0.492632	1.79096e-05	0.46714	7.66198e-07	NA	NA
ZSCAN21	5.6825e-09	4.46686e-06	-5.82584	Colon_Sigmoid	9.69186e-07	0.00171864	4.89779	Muscle_Skeletal	2.15817e-09	6.86002e-06	5.98543	NA	NA	NA	1	1	1	0	3	-2.26597	-6.5074	-2.36282	-5.76039	-2.24784	-6.88214	NA	NA	0.023453	7.6461e-11	0.0181365	8.39186e-09	0.0245866	5.89607e-12	NA	NA	0.458185	7.68178e-08	0.492632	1.79096e-05	0.496946	1.41881e-08	NA	NA
ZSCAN21	5.6825e-09	4.46686e-06	-5.82584	Colon_Sigmoid	9.69186e-07	0.00171864	4.89779	Nerve_Tibial	2.15817e-09	4.96511e-06	5.98543	NA	NA	NA	1	1	1	0	3	-2.26597	-6.5074	-2.36282	-5.76039	-2.24784	-6.88214	NA	NA	0.023453	7.6461e-11	0.0181365	8.39186e-09	0.0245866	5.89607e-12	NA	NA	0.458185	7.68178e-08	0.492632	1.79096e-05	0.505542	1.31538e-08	NA	NA
ZSCAN21	5.6825e-09	4.46686e-06	-5.82584	Colon_Sigmoid	9.69186e-07	0.00171864	4.89779	Ovary	8.32147e-07	0.00101912	-4.92767	NA	NA	NA	1	1	1	0	3	-2.26597	-6.5074	-2.36282	-5.76039	2.33812	5.78591	NA	NA	0.023453	7.6461e-11	0.0181365	8.39186e-09	0.0193811	7.21224e-09	NA	NA	0.458185	7.68178e-08	0.492632	1.79096e-05	0.470107	1.09098e-05	NA	NA
ZSCAN21	5.6825e-09	4.46686e-06	-5.82584	Colon_Sigmoid	9.69186e-07	0.00171864	4.89779	Pancreas	2.15817e-09	6.4899e-06	5.98543	NA	NA	NA	1	1	1	0	3	-2.26597	-6.5074	-2.36282	-5.76039	-2.24784	-6.88214	NA	NA	0.023453	7.6461e-11	0.0181365	8.39186e-09	0.0245866	5.89607e-12	NA	NA	0.458185	7.68178e-08	0.492632	1.79096e-05	0.512982	1.92179e-08	NA	NA
ZSCAN21	5.6825e-09	4.46686e-06	-5.82584	Colon_Sigmoid	9.69186e-07	0.00171864	4.89779	Pituitary	2.15817e-09	3.43766e-06	5.98543	NA	NA	NA	1	1	1	0	3	-2.26597	-6.5074	-2.36282	-5.76039	-2.24784	-6.88214	NA	NA	0.023453	7.6461e-11	0.0181365	8.39186e-09	0.0245866	5.89607e-12	NA	NA	0.458185	7.68178e-08	0.492632	1.79096e-05	0.531675	8.24177e-09	NA	NA
ZSCAN21	5.6825e-09	4.46686e-06	-5.82584	Colon_Sigmoid	9.69186e-07	0.00171864	4.89779	Prostate	2.15817e-09	4.71734e-06	5.98543	NA	NA	NA	1	1	1	0	3	-2.26597	-6.5074	-2.36282	-5.76039	-2.24784	-6.88214	NA	NA	0.023453	7.6461e-11	0.0181365	8.39186e-09	0.0245866	5.89607e-12	NA	NA	0.458185	7.68178e-08	0.492632	1.79096e-05	0.512575	1.12002e-08	NA	NA
ZSCAN21	5.6825e-09	4.46686e-06	-5.82584	Colon_Sigmoid	9.69186e-07	0.00171864	4.89779	Skin_Not_Sun_Exposed_Suprapubic	1.75282e-09	5.33558e-06	6.0192	NA	NA	NA	1	1	1	0	3	-2.26597	-6.5074	-2.36282	-5.76039	-2.28	-6.93109	NA	NA	0.023453	7.6461e-11	0.0181365	8.39186e-09	0.0226077	4.17601e-12	NA	NA	0.458185	7.68178e-08	0.492632	1.79096e-05	0.492603	9.11127e-09	NA	NA
ZSCAN21	5.6825e-09	4.46686e-06	-5.82584	Colon_Sigmoid	9.69186e-07	0.00171864	4.89779	Skin_Sun_Exposed_Lower_leg	5.68086e-08	0.000119873	5.42857	NA	NA	NA	1	1	1	0	3	-2.26597	-6.5074	-2.36282	-5.76039	-2.3304	-6.19737	NA	NA	0.023453	7.6461e-11	0.0181365	8.39186e-09	0.0197852	5.74137e-10	NA	NA	0.458185	7.68178e-08	0.492632	1.79096e-05	0.484173	9.23781e-07	NA	NA
ZSCAN21	5.6825e-09	4.46686e-06	-5.82584	Colon_Sigmoid	9.69186e-07	0.00171864	4.89779	Small_Intestine_Terminal_Ileum	3.85814e-06	0.00394444	-4.61888	NA	NA	NA	1	1	1	0	3	-2.26597	-6.5074	-2.36282	-5.76039	2.40461	5.40442	NA	NA	0.023453	7.6461e-11	0.0181365	8.39186e-09	0.0161897	6.50177e-08	NA	NA	0.458185	7.68178e-08	0.492632	1.79096e-05	0.461484	8.66713e-05	NA	NA
ZSCAN21	5.6825e-09	4.46686e-06	-5.82584	Colon_Sigmoid	9.69186e-07	0.00171864	4.89779	Spleen	5.68086e-08	9.35848e-05	5.42857	NA	NA	NA	1	1	1	0	3	-2.26597	-6.5074	-2.36282	-5.76039	-2.3304	-6.19737	NA	NA	0.023453	7.6461e-11	0.0181365	8.39186e-09	0.0197852	5.74137e-10	NA	NA	0.458185	7.68178e-08	0.492632	1.79096e-05	0.483811	1.04184e-06	NA	NA
ZSCAN21	5.6825e-09	4.46686e-06	-5.82584	Colon_Sigmoid	9.69186e-07	0.00171864	4.89779	Stomach	1.75282e-09	3.83652e-06	6.0192	NA	NA	NA	1	1	1	0	3	-2.26597	-6.5074	-2.36282	-5.76039	-2.28	-6.93109	NA	NA	0.023453	7.6461e-11	0.0181365	8.39186e-09	0.0226077	4.17601e-12	NA	NA	0.458185	7.68178e-08	0.492632	1.79096e-05	0.509943	7.28812e-09	NA	NA
ZSCAN21	5.6825e-09	4.46686e-06	-5.82584	Colon_Sigmoid	9.69186e-07	0.00171864	4.89779	Testis	2.15817e-09	7.37448e-06	5.98543	NA	NA	NA	1	1	1	0	3	-2.26597	-6.5074	-2.36282	-5.76039	-2.24784	-6.88214	NA	NA	0.023453	7.6461e-11	0.0181365	8.39186e-09	0.0245866	5.89607e-12	NA	NA	0.458185	7.68178e-08	0.492632	1.79096e-05	0.54022	1.7177e-08	NA	NA
ZSCAN21	5.6825e-09	4.46686e-06	-5.82584	Colon_Sigmoid	9.69186e-07	0.00171864	4.89779	Thyroid	5.68086e-08	7.89378e-05	5.42857	NA	NA	NA	1	1	1	0	3	-2.26597	-6.5074	-2.36282	-5.76039	-2.3304	-6.19737	NA	NA	0.023453	7.6461e-11	0.0181365	8.39186e-09	0.0197852	5.74137e-10	NA	NA	0.458185	7.68178e-08	0.492632	1.79096e-05	0.461836	7.71968e-07	NA	NA
ZSCAN21	5.6825e-09	4.46686e-06	-5.82584	Colon_Sigmoid	9.69186e-07	0.00171864	4.89779	Uterus	1.75282e-09	3.34942e-06	6.0192	NA	NA	NA	1	1	1	0	3	-2.26597	-6.5074	-2.36282	-5.76039	-2.28	-6.93109	NA	NA	0.023453	7.6461e-11	0.0181365	8.39186e-09	0.0226077	4.17601e-12	NA	NA	0.458185	7.68178e-08	0.492632	1.79096e-05	0.503108	6.65322e-09	NA	NA
ZSCAN21	5.6825e-09	4.46686e-06	-5.82584	Colon_Sigmoid	9.69186e-07	0.00171864	4.89779	Vagina	5.68086e-08	0.000115934	5.42857	NA	NA	NA	1	1	1	0	3	-2.26597	-6.5074	-2.36282	-5.76039	-2.3304	-6.19737	NA	NA	0.023453	7.6461e-11	0.0181365	8.39186e-09	0.0197852	5.74137e-10	NA	NA	0.458185	7.68178e-08	0.492632	1.79096e-05	0.484247	1.22316e-06	NA	NA
ZSCAN21	5.6825e-09	4.46686e-06	-5.82584	Colon_Sigmoid	9.69186e-07	0.00171864	4.89779	smultixcan	6.4664e-09	1.17749e-05	5.79546	NA	NA	NA	1	1	1	0	3	-2.26597	-6.5074	-2.36282	-5.76039	-2.28439	-6.65021	NA	NA	0.023453	7.6461e-11	0.0181365	8.39186e-09	0.0221483	2.73315e-11	NA	NA	0.458185	7.68178e-08	0.492632	1.79096e-05	0.485255	4.91078e-08	NA	NA
ZSCAN21	5.6825e-09	4.46686e-06	-5.82584	Colon_Transverse	9.39819e-06	0.00786127	4.43058	Adipose_Subcutaneous	2.15817e-09	5.69758e-06	5.98543	NA	NA	NA	1	1	1	0	3	-2.26597	-6.5074	-2.36553	-5.20246	-2.24784	-6.88214	NA	NA	0.023453	7.6461e-11	0.0180044	1.96673e-07	0.0245866	5.89607e-12	NA	NA	0.458185	7.68178e-08	0.497547	0.000254809	0.502431	1.00247e-08	NA	NA
ZSCAN21	5.6825e-09	4.46686e-06	-5.82584	Colon_Transverse	9.39819e-06	0.00786127	4.43058	Adipose_Visceral_Omentum	1.75282e-09	4.15255e-06	6.0192	NA	NA	NA	1	1	1	0	3	-2.26597	-6.5074	-2.36553	-5.20246	-2.28	-6.93109	NA	NA	0.023453	7.6461e-11	0.0180044	1.96673e-07	0.0226077	4.17601e-12	NA	NA	0.458185	7.68178e-08	0.497547	0.000254809	0.486623	6.87291e-09	NA	NA
ZSCAN21	5.6825e-09	4.46686e-06	-5.82584	Colon_Transverse	9.39819e-06	0.00786127	4.43058	Adrenal_Gland	2.15817e-09	5.18753e-06	5.98543	NA	NA	NA	1	1	1	0	3	-2.26597	-6.5074	-2.36553	-5.20246	-2.24784	-6.88214	NA	NA	0.023453	7.6461e-11	0.0180044	1.96673e-07	0.0245866	5.89607e-12	NA	NA	0.458185	7.68178e-08	0.497547	0.000254809	0.518475	1.36222e-08	NA	NA
ZSCAN21	5.6825e-09	4.46686e-06	-5.82584	Colon_Transverse	9.39819e-06	0.00786127	4.43058	Artery_Aorta	2.15817e-09	4.61173e-06	5.98543	NA	NA	NA	1	1	1	0	3	-2.26597	-6.5074	-2.36553	-5.20246	-2.24784	-6.88214	NA	NA	0.023453	7.6461e-11	0.0180044	1.96673e-07	0.0245866	5.89607e-12	NA	NA	0.458185	7.68178e-08	0.497547	0.000254809	0.505936	1.03647e-08	NA	NA
ZSCAN21	5.6825e-09	4.46686e-06	-5.82584	Colon_Transverse	9.39819e-06	0.00786127	4.43058	Artery_Coronary	5.68086e-08	0.000100744	5.42857	NA	NA	NA	1	1	1	0	3	-2.26597	-6.5074	-2.36553	-5.20246	-2.3304	-6.19737	NA	NA	0.023453	7.6461e-11	0.0180044	1.96673e-07	0.0197852	5.74137e-10	NA	NA	0.458185	7.68178e-08	0.497547	0.000254809	0.479062	1.05954e-06	NA	NA
ZSCAN21	5.6825e-09	4.46686e-06	-5.82584	Colon_Transverse	9.39819e-06	0.00786127	4.43058	Artery_Tibial	4.66448e-09	7.5947e-06	5.85872	NA	NA	NA	1	1	1	0	3	-2.26597	-6.5074	-2.36553	-5.20246	-2.56709	-6.82058	NA	NA	0.023453	7.6461e-11	0.0180044	1.96673e-07	0.0102555	9.06743e-12	NA	NA	0.458185	7.68178e-08	0.497547	0.000254809	0.41012	1.61486e-08	NA	NA
ZSCAN21	5.6825e-09	4.46686e-06	-5.82584	Colon_Transverse	9.39819e-06	0.00786127	4.43058	Brain_Amygdala	2.15817e-09	3.69538e-06	5.98543	NA	NA	NA	1	1	1	0	3	-2.26597	-6.5074	-2.36553	-5.20246	-2.24784	-6.88214	NA	NA	0.023453	7.6461e-11	0.0180044	1.96673e-07	0.0245866	5.89607e-12	NA	NA	0.458185	7.68178e-08	0.497547	0.000254809	0.541683	1.15964e-08	NA	NA
ZSCAN21	5.6825e-09	4.46686e-06	-5.82584	Colon_Transverse	9.39819e-06	0.00786127	4.43058	Brain_Anterior_cingulate_cortex_BA24	2.15817e-09	6.95795e-06	5.98543	NA	NA	NA	1	1	1	0	3	-2.26597	-6.5074	-2.36553	-5.20246	-2.24784	-6.88214	NA	NA	0.023453	7.6461e-11	0.0180044	1.96673e-07	0.0245866	5.89607e-12	NA	NA	0.458185	7.68178e-08	0.497547	0.000254809	0.55807	1.73544e-08	NA	NA
ZSCAN21	5.6825e-09	4.46686e-06	-5.82584	Colon_Transverse	9.39819e-06	0.00786127	4.43058	Brain_Caudate_basal_ganglia	5.68086e-08	8.93884e-05	5.42857	NA	NA	NA	1	1	1	0	3	-2.26597	-6.5074	-2.36553	-5.20246	-2.3304	-6.19737	NA	NA	0.023453	7.6461e-11	0.0180044	1.96673e-07	0.0197852	5.74137e-10	NA	NA	0.458185	7.68178e-08	0.497547	0.000254809	0.499967	8.8738e-07	NA	NA
ZSCAN21	5.6825e-09	4.46686e-06	-5.82584	Colon_Transverse	9.39819e-06	0.00786127	4.43058	Brain_Cerebellar_Hemisphere	2.15817e-09	5.63535e-06	5.98543	NA	NA	NA	1	1	1	0	3	-2.26597	-6.5074	-2.36553	-5.20246	-2.24784	-6.88214	NA	NA	0.023453	7.6461e-11	0.0180044	1.96673e-07	0.0245866	5.89607e-12	NA	NA	0.458185	7.68178e-08	0.497547	0.000254809	0.506205	1.37496e-08	NA	NA
ZSCAN21	5.6825e-09	4.46686e-06	-5.82584	Colon_Transverse	9.39819e-06	0.00786127	4.43058	Brain_Cerebellum	1.75282e-09	4.342e-06	6.0192	NA	NA	NA	1	1	1	0	3	-2.26597	-6.5074	-2.36553	-5.20246	-2.28	-6.93109	NA	NA	0.023453	7.6461e-11	0.0180044	1.96673e-07	0.0226077	4.17601e-12	NA	NA	0.458185	7.68178e-08	0.497547	0.000254809	0.494811	9.35537e-09	NA	NA
ZSCAN21	5.6825e-09	4.46686e-06	-5.82584	Colon_Transverse	9.39819e-06	0.00786127	4.43058	Brain_Cortex	1.75282e-09	3.22916e-06	6.0192	NA	NA	NA	1	1	1	0	3	-2.26597	-6.5074	-2.36553	-5.20246	-2.28	-6.93109	NA	NA	0.023453	7.6461e-11	0.0180044	1.96673e-07	0.0226077	4.17601e-12	NA	NA	0.458185	7.68178e-08	0.497547	0.000254809	0.508381	8.59393e-09	NA	NA
ZSCAN21	5.6825e-09	4.46686e-06	-5.82584	Colon_Transverse	9.39819e-06	0.00786127	4.43058	Brain_Frontal_Cortex_BA9	1.29628e-06	0.00180104	-4.84032	NA	NA	NA	1	1	1	0	3	-2.26597	-6.5074	-2.36553	-5.20246	2.27594	5.67775	NA	NA	0.023453	7.6461e-11	0.0180044	1.96673e-07	0.0228497	1.36479e-08	NA	NA	0.458185	7.68178e-08	0.497547	0.000254809	0.519586	2.37446e-05	NA	NA
ZSCAN21	5.6825e-09	4.46686e-06	-5.82584	Colon_Transverse	9.39819e-06	0.00786127	4.43058	Brain_Hippocampus	2.15817e-09	4.17901e-06	5.98543	NA	NA	NA	1	1	1	0	3	-2.26597	-6.5074	-2.36553	-5.20246	-2.24784	-6.88214	NA	NA	0.023453	7.6461e-11	0.0180044	1.96673e-07	0.0245866	5.89607e-12	NA	NA	0.458185	7.68178e-08	0.497547	0.000254809	0.540475	1.45672e-08	NA	NA
ZSCAN21	5.6825e-09	4.46686e-06	-5.82584	Colon_Transverse	9.39819e-06	0.00786127	4.43058	Brain_Hypothalamus	5.68086e-08	8.40235e-05	5.42857	NA	NA	NA	1	1	1	0	3	-2.26597	-6.5074	-2.36553	-5.20246	-2.3304	-6.19737	NA	NA	0.023453	7.6461e-11	0.0180044	1.96673e-07	0.0197852	5.74137e-10	NA	NA	0.458185	7.68178e-08	0.497547	0.000254809	0.513789	1.15527e-06	NA	NA
ZSCAN21	5.6825e-09	4.46686e-06	-5.82584	Colon_Transverse	9.39819e-06	0.00786127	4.43058	Brain_Nucleus_accumbens_basal_ganglia	5.68086e-08	9.7139e-05	5.42857	NA	NA	NA	1	1	1	0	3	-2.26597	-6.5074	-2.36553	-5.20246	-2.3304	-6.19737	NA	NA	0.023453	7.6461e-11	0.0180044	1.96673e-07	0.0197852	5.74137e-10	NA	NA	0.458185	7.68178e-08	0.497547	0.000254809	0.477649	1.18179e-06	NA	NA
ZSCAN21	5.6825e-09	4.46686e-06	-5.82584	Colon_Transverse	9.39819e-06	0.00786127	4.43058	Brain_Spinal_cord_cervical_c-1	2.15817e-09	4.03417e-06	-5.98543	NA	NA	NA	1	1	1	0	3	-2.26597	-6.5074	-2.36553	-5.20246	2.24784	6.88214	NA	NA	0.023453	7.6461e-11	0.0180044	1.96673e-07	0.0245866	5.89607e-12	NA	NA	0.458185	7.68178e-08	0.497547	0.000254809	0.53465	1.25463e-08	NA	NA
ZSCAN21	5.6825e-09	4.46686e-06	-5.82584	Colon_Transverse	9.39819e-06	0.00786127	4.43058	Breast_Mammary_Tissue	5.68086e-08	9.11805e-05	5.42857	NA	NA	NA	1	1	1	0	3	-2.26597	-6.5074	-2.36553	-5.20246	-2.3304	-6.19737	NA	NA	0.023453	7.6461e-11	0.0180044	1.96673e-07	0.0197852	5.74137e-10	NA	NA	0.458185	7.68178e-08	0.497547	0.000254809	0.469224	8.12448e-07	NA	NA
ZSCAN21	5.6825e-09	4.46686e-06	-5.82584	Colon_Transverse	9.39819e-06	0.00786127	4.43058	Cells_Cultured_fibroblasts	2.15817e-09	4.24297e-06	5.98543	NA	NA	NA	1	1	1	0	3	-2.26597	-6.5074	-2.36553	-5.20246	-2.24784	-6.88214	NA	NA	0.023453	7.6461e-11	0.0180044	1.96673e-07	0.0245866	5.89607e-12	NA	NA	0.458185	7.68178e-08	0.497547	0.000254809	0.49678	1.39138e-08	NA	NA
ZSCAN21	5.6825e-09	4.46686e-06	-5.82584	Colon_Transverse	9.39819e-06	0.00786127	4.43058	Cells_EBV-transformed_lymphocytes	5.03921e-07	0.00058731	-5.02481	NA	NA	NA	1	1	1	0	3	-2.26597	-6.5074	-2.36553	-5.20246	2.35685	5.89323	NA	NA	0.023453	7.6461e-11	0.0180044	1.96673e-07	0.0184307	3.78716e-09	NA	NA	0.458185	7.68178e-08	0.497547	0.000254809	0.47116	5.23161e-06	NA	NA
ZSCAN21	5.6825e-09	4.46686e-06	-5.82584	Colon_Transverse	9.39819e-06	0.00786127	4.43058	Colon_Sigmoid	2.15817e-09	4.16121e-06	5.98543	NA	NA	NA	1	1	1	0	3	-2.26597	-6.5074	-2.36553	-5.20246	-2.24784	-6.88214	NA	NA	0.023453	7.6461e-11	0.0180044	1.96673e-07	0.0245866	5.89607e-12	NA	NA	0.458185	7.68178e-08	0.497547	0.000254809	0.509731	1.11829e-08	NA	NA
ZSCAN21	5.6825e-09	4.46686e-06	-5.82584	Colon_Transverse	9.39819e-06	0.00786127	4.43058	Colon_Transverse	5.68086e-08	9.25867e-05	5.42857	NA	NA	NA	1	1	1	0	3	-2.26597	-6.5074	-2.36553	-5.20246	-2.3304	-6.19737	NA	NA	0.023453	7.6461e-11	0.0180044	1.96673e-07	0.0197852	5.74137e-10	NA	NA	0.458185	7.68178e-08	0.497547	0.000254809	0.484354	9.27013e-07	NA	NA
ZSCAN21	5.6825e-09	4.46686e-06	-5.82584	Colon_Transverse	9.39819e-06	0.00786127	4.43058	Esophagus_Gastroesophageal_Junction	2.15817e-09	4.66626e-06	5.98543	NA	NA	NA	1	1	1	0	3	-2.26597	-6.5074	-2.36553	-5.20246	-2.24784	-6.88214	NA	NA	0.023453	7.6461e-11	0.0180044	1.96673e-07	0.0245866	5.89607e-12	NA	NA	0.458185	7.68178e-08	0.497547	0.000254809	0.505655	1.32611e-08	NA	NA
ZSCAN21	5.6825e-09	4.46686e-06	-5.82584	Colon_Transverse	9.39819e-06	0.00786127	4.43058	Esophagus_Mucosa	2.15817e-09	7.91915e-06	5.98543	NA	NA	NA	1	1	1	0	3	-2.26597	-6.5074	-2.36553	-5.20246	-2.24784	-6.88214	NA	NA	0.023453	7.6461e-11	0.0180044	1.96673e-07	0.0245866	5.89607e-12	NA	NA	0.458185	7.68178e-08	0.497547	0.000254809	0.502632	1.203e-08	NA	NA
ZSCAN21	5.6825e-09	4.46686e-06	-5.82584	Colon_Transverse	9.39819e-06	0.00786127	4.43058	Esophagus_Muscularis	5.68086e-08	0.000101249	5.42857	NA	NA	NA	1	1	1	0	3	-2.26597	-6.5074	-2.36553	-5.20246	-2.3304	-6.19737	NA	NA	0.023453	7.6461e-11	0.0180044	1.96673e-07	0.0197852	5.74137e-10	NA	NA	0.458185	7.68178e-08	0.497547	0.000254809	0.470475	9.57575e-07	NA	NA
ZSCAN21	5.6825e-09	4.46686e-06	-5.82584	Colon_Transverse	9.39819e-06	0.00786127	4.43058	Heart_Atrial_Appendage	5.68086e-08	9.06413e-05	5.42857	NA	NA	NA	1	1	1	0	3	-2.26597	-6.5074	-2.36553	-5.20246	-2.3304	-6.19737	NA	NA	0.023453	7.6461e-11	0.0180044	1.96673e-07	0.0197852	5.74137e-10	NA	NA	0.458185	7.68178e-08	0.497547	0.000254809	0.47783	8.96799e-07	NA	NA
ZSCAN21	5.6825e-09	4.46686e-06	-5.82584	Colon_Transverse	9.39819e-06	0.00786127	4.43058	Heart_Left_Ventricle	2.15817e-09	6.22687e-06	5.98543	NA	NA	NA	1	1	1	0	3	-2.26597	-6.5074	-2.36553	-5.20246	-2.24784	-6.88214	NA	NA	0.023453	7.6461e-11	0.0180044	1.96673e-07	0.0245866	5.89607e-12	NA	NA	0.458185	7.68178e-08	0.497547	0.000254809	0.503994	1.28738e-08	NA	NA
ZSCAN21	5.6825e-09	4.46686e-06	-5.82584	Colon_Transverse	9.39819e-06	0.00786127	4.43058	Kidney_Cortex	1.46179e-06	0.00209227	-4.81639	NA	NA	NA	1	1	1	0	3	-2.26597	-6.5074	-2.36553	-5.20246	2.26532	5.65032	NA	NA	0.023453	7.6461e-11	0.0180044	1.96673e-07	0.0234928	1.60149e-08	NA	NA	0.458185	7.68178e-08	0.497547	0.000254809	0.508493	2.59321e-05	NA	NA
ZSCAN21	5.6825e-09	4.46686e-06	-5.82584	Colon_Transverse	9.39819e-06	0.00786127	4.43058	Lung	1.75282e-09	6.87884e-06	6.0192	NA	NA	NA	1	1	1	0	3	-2.26597	-6.5074	-2.36553	-5.20246	-2.28	-6.93109	NA	NA	0.023453	7.6461e-11	0.0180044	1.96673e-07	0.0226077	4.17601e-12	NA	NA	0.458185	7.68178e-08	0.497547	0.000254809	0.476668	9.60612e-09	NA	NA
ZSCAN21	5.6825e-09	4.46686e-06	-5.82584	Colon_Transverse	9.39819e-06	0.00786127	4.43058	Minor_Salivary_Gland	5.68086e-08	8.78172e-05	5.42857	NA	NA	NA	1	1	1	0	3	-2.26597	-6.5074	-2.36553	-5.20246	-2.3304	-6.19737	NA	NA	0.023453	7.6461e-11	0.0180044	1.96673e-07	0.0197852	5.74137e-10	NA	NA	0.458185	7.68178e-08	0.497547	0.000254809	0.46714	7.66198e-07	NA	NA
ZSCAN21	5.6825e-09	4.46686e-06	-5.82584	Colon_Transverse	9.39819e-06	0.00786127	4.43058	Muscle_Skeletal	2.15817e-09	6.86002e-06	5.98543	NA	NA	NA	1	1	1	0	3	-2.26597	-6.5074	-2.36553	-5.20246	-2.24784	-6.88214	NA	NA	0.023453	7.6461e-11	0.0180044	1.96673e-07	0.0245866	5.89607e-12	NA	NA	0.458185	7.68178e-08	0.497547	0.000254809	0.496946	1.41881e-08	NA	NA
ZSCAN21	5.6825e-09	4.46686e-06	-5.82584	Colon_Transverse	9.39819e-06	0.00786127	4.43058	Nerve_Tibial	2.15817e-09	4.96511e-06	5.98543	NA	NA	NA	1	1	1	0	3	-2.26597	-6.5074	-2.36553	-5.20246	-2.24784	-6.88214	NA	NA	0.023453	7.6461e-11	0.0180044	1.96673e-07	0.0245866	5.89607e-12	NA	NA	0.458185	7.68178e-08	0.497547	0.000254809	0.505542	1.31538e-08	NA	NA
ZSCAN21	5.6825e-09	4.46686e-06	-5.82584	Colon_Transverse	9.39819e-06	0.00786127	4.43058	Ovary	8.32147e-07	0.00101912	-4.92767	NA	NA	NA	1	1	1	0	3	-2.26597	-6.5074	-2.36553	-5.20246	2.33812	5.78591	NA	NA	0.023453	7.6461e-11	0.0180044	1.96673e-07	0.0193811	7.21224e-09	NA	NA	0.458185	7.68178e-08	0.497547	0.000254809	0.470107	1.09098e-05	NA	NA
ZSCAN21	5.6825e-09	4.46686e-06	-5.82584	Colon_Transverse	9.39819e-06	0.00786127	4.43058	Pancreas	2.15817e-09	6.4899e-06	5.98543	NA	NA	NA	1	1	1	0	3	-2.26597	-6.5074	-2.36553	-5.20246	-2.24784	-6.88214	NA	NA	0.023453	7.6461e-11	0.0180044	1.96673e-07	0.0245866	5.89607e-12	NA	NA	0.458185	7.68178e-08	0.497547	0.000254809	0.512982	1.92179e-08	NA	NA
ZSCAN21	5.6825e-09	4.46686e-06	-5.82584	Colon_Transverse	9.39819e-06	0.00786127	4.43058	Pituitary	2.15817e-09	3.43766e-06	5.98543	NA	NA	NA	1	1	1	0	3	-2.26597	-6.5074	-2.36553	-5.20246	-2.24784	-6.88214	NA	NA	0.023453	7.6461e-11	0.0180044	1.96673e-07	0.0245866	5.89607e-12	NA	NA	0.458185	7.68178e-08	0.497547	0.000254809	0.531675	8.24177e-09	NA	NA
ZSCAN21	5.6825e-09	4.46686e-06	-5.82584	Colon_Transverse	9.39819e-06	0.00786127	4.43058	Prostate	2.15817e-09	4.71734e-06	5.98543	NA	NA	NA	1	1	1	0	3	-2.26597	-6.5074	-2.36553	-5.20246	-2.24784	-6.88214	NA	NA	0.023453	7.6461e-11	0.0180044	1.96673e-07	0.0245866	5.89607e-12	NA	NA	0.458185	7.68178e-08	0.497547	0.000254809	0.512575	1.12002e-08	NA	NA
ZSCAN21	5.6825e-09	4.46686e-06	-5.82584	Colon_Transverse	9.39819e-06	0.00786127	4.43058	Skin_Not_Sun_Exposed_Suprapubic	1.75282e-09	5.33558e-06	6.0192	NA	NA	NA	1	1	1	0	3	-2.26597	-6.5074	-2.36553	-5.20246	-2.28	-6.93109	NA	NA	0.023453	7.6461e-11	0.0180044	1.96673e-07	0.0226077	4.17601e-12	NA	NA	0.458185	7.68178e-08	0.497547	0.000254809	0.492603	9.11127e-09	NA	NA
ZSCAN21	5.6825e-09	4.46686e-06	-5.82584	Colon_Transverse	9.39819e-06	0.00786127	4.43058	Skin_Sun_Exposed_Lower_leg	5.68086e-08	0.000119873	5.42857	NA	NA	NA	1	1	1	0	3	-2.26597	-6.5074	-2.36553	-5.20246	-2.3304	-6.19737	NA	NA	0.023453	7.6461e-11	0.0180044	1.96673e-07	0.0197852	5.74137e-10	NA	NA	0.458185	7.68178e-08	0.497547	0.000254809	0.484173	9.23781e-07	NA	NA
ZSCAN21	5.6825e-09	4.46686e-06	-5.82584	Colon_Transverse	9.39819e-06	0.00786127	4.43058	Small_Intestine_Terminal_Ileum	3.85814e-06	0.00394444	-4.61888	NA	NA	NA	1	1	1	0	3	-2.26597	-6.5074	-2.36553	-5.20246	2.40461	5.40442	NA	NA	0.023453	7.6461e-11	0.0180044	1.96673e-07	0.0161897	6.50177e-08	NA	NA	0.458185	7.68178e-08	0.497547	0.000254809	0.461484	8.66713e-05	NA	NA
ZSCAN21	5.6825e-09	4.46686e-06	-5.82584	Colon_Transverse	9.39819e-06	0.00786127	4.43058	Spleen	5.68086e-08	9.35848e-05	5.42857	NA	NA	NA	1	1	1	0	3	-2.26597	-6.5074	-2.36553	-5.20246	-2.3304	-6.19737	NA	NA	0.023453	7.6461e-11	0.0180044	1.96673e-07	0.0197852	5.74137e-10	NA	NA	0.458185	7.68178e-08	0.497547	0.000254809	0.483811	1.04184e-06	NA	NA
ZSCAN21	5.6825e-09	4.46686e-06	-5.82584	Colon_Transverse	9.39819e-06	0.00786127	4.43058	Stomach	1.75282e-09	3.83652e-06	6.0192	NA	NA	NA	1	1	1	0	3	-2.26597	-6.5074	-2.36553	-5.20246	-2.28	-6.93109	NA	NA	0.023453	7.6461e-11	0.0180044	1.96673e-07	0.0226077	4.17601e-12	NA	NA	0.458185	7.68178e-08	0.497547	0.000254809	0.509943	7.28812e-09	NA	NA
ZSCAN21	5.6825e-09	4.46686e-06	-5.82584	Colon_Transverse	9.39819e-06	0.00786127	4.43058	Testis	2.15817e-09	7.37448e-06	5.98543	NA	NA	NA	1	1	1	0	3	-2.26597	-6.5074	-2.36553	-5.20246	-2.24784	-6.88214	NA	NA	0.023453	7.6461e-11	0.0180044	1.96673e-07	0.0245866	5.89607e-12	NA	NA	0.458185	7.68178e-08	0.497547	0.000254809	0.54022	1.7177e-08	NA	NA
ZSCAN21	5.6825e-09	4.46686e-06	-5.82584	Colon_Transverse	9.39819e-06	0.00786127	4.43058	Thyroid	5.68086e-08	7.89378e-05	5.42857	NA	NA	NA	1	1	1	0	3	-2.26597	-6.5074	-2.36553	-5.20246	-2.3304	-6.19737	NA	NA	0.023453	7.6461e-11	0.0180044	1.96673e-07	0.0197852	5.74137e-10	NA	NA	0.458185	7.68178e-08	0.497547	0.000254809	0.461836	7.71968e-07	NA	NA
ZSCAN21	5.6825e-09	4.46686e-06	-5.82584	Colon_Transverse	9.39819e-06	0.00786127	4.43058	Uterus	1.75282e-09	3.34942e-06	6.0192	NA	NA	NA	1	1	1	0	3	-2.26597	-6.5074	-2.36553	-5.20246	-2.28	-6.93109	NA	NA	0.023453	7.6461e-11	0.0180044	1.96673e-07	0.0226077	4.17601e-12	NA	NA	0.458185	7.68178e-08	0.497547	0.000254809	0.503108	6.65322e-09	NA	NA
ZSCAN21	5.6825e-09	4.46686e-06	-5.82584	Colon_Transverse	9.39819e-06	0.00786127	4.43058	Vagina	5.68086e-08	0.000115934	5.42857	NA	NA	NA	1	1	1	0	3	-2.26597	-6.5074	-2.36553	-5.20246	-2.3304	-6.19737	NA	NA	0.023453	7.6461e-11	0.0180044	1.96673e-07	0.0197852	5.74137e-10	NA	NA	0.458185	7.68178e-08	0.497547	0.000254809	0.484247	1.22316e-06	NA	NA
ZSCAN21	5.6825e-09	4.46686e-06	-5.82584	Colon_Transverse	9.39819e-06	0.00786127	4.43058	smultixcan	6.4664e-09	1.17749e-05	5.79546	NA	NA	NA	1	1	1	0	3	-2.26597	-6.5074	-2.36553	-5.20246	-2.28439	-6.65021	NA	NA	0.023453	7.6461e-11	0.0180044	1.96673e-07	0.0221483	2.73315e-11	NA	NA	0.458185	7.68178e-08	0.497547	0.000254809	0.485255	4.91078e-08	NA	NA
ZSCAN21	5.6825e-09	4.46686e-06	-5.82584	Esophagus_Gastroesophageal_Junction	5.26429e-06	0.0038002	4.55397	Adipose_Subcutaneous	2.15817e-09	5.69758e-06	5.98543	NA	NA	NA	1	1	1	0	3	-2.26597	-6.5074	-2.11467	-5.31065	-2.24784	-6.88214	NA	NA	0.023453	7.6461e-11	0.0344579	1.09235e-07	0.0245866	5.89607e-12	NA	NA	0.458185	7.68178e-08	0.568186	0.000126057	0.502431	1.00247e-08	NA	NA
ZSCAN21	5.6825e-09	4.46686e-06	-5.82584	Esophagus_Gastroesophageal_Junction	5.26429e-06	0.0038002	4.55397	Adipose_Visceral_Omentum	1.75282e-09	4.15255e-06	6.0192	NA	NA	NA	1	1	1	0	3	-2.26597	-6.5074	-2.11467	-5.31065	-2.28	-6.93109	NA	NA	0.023453	7.6461e-11	0.0344579	1.09235e-07	0.0226077	4.17601e-12	NA	NA	0.458185	7.68178e-08	0.568186	0.000126057	0.486623	6.87291e-09	NA	NA
ZSCAN21	5.6825e-09	4.46686e-06	-5.82584	Esophagus_Gastroesophageal_Junction	5.26429e-06	0.0038002	4.55397	Adrenal_Gland	2.15817e-09	5.18753e-06	5.98543	NA	NA	NA	1	1	1	0	3	-2.26597	-6.5074	-2.11467	-5.31065	-2.24784	-6.88214	NA	NA	0.023453	7.6461e-11	0.0344579	1.09235e-07	0.0245866	5.89607e-12	NA	NA	0.458185	7.68178e-08	0.568186	0.000126057	0.518475	1.36222e-08	NA	NA
ZSCAN21	5.6825e-09	4.46686e-06	-5.82584	Esophagus_Gastroesophageal_Junction	5.26429e-06	0.0038002	4.55397	Artery_Aorta	2.15817e-09	4.61173e-06	5.98543	NA	NA	NA	1	1	1	0	3	-2.26597	-6.5074	-2.11467	-5.31065	-2.24784	-6.88214	NA	NA	0.023453	7.6461e-11	0.0344579	1.09235e-07	0.0245866	5.89607e-12	NA	NA	0.458185	7.68178e-08	0.568186	0.000126057	0.505936	1.03647e-08	NA	NA
ZSCAN21	5.6825e-09	4.46686e-06	-5.82584	Esophagus_Gastroesophageal_Junction	5.26429e-06	0.0038002	4.55397	Artery_Coronary	5.68086e-08	0.000100744	5.42857	NA	NA	NA	1	1	1	0	3	-2.26597	-6.5074	-2.11467	-5.31065	-2.3304	-6.19737	NA	NA	0.023453	7.6461e-11	0.0344579	1.09235e-07	0.0197852	5.74137e-10	NA	NA	0.458185	7.68178e-08	0.568186	0.000126057	0.479062	1.05954e-06	NA	NA
ZSCAN21	5.6825e-09	4.46686e-06	-5.82584	Esophagus_Gastroesophageal_Junction	5.26429e-06	0.0038002	4.55397	Artery_Tibial	4.66448e-09	7.5947e-06	5.85872	NA	NA	NA	1	1	1	0	3	-2.26597	-6.5074	-2.11467	-5.31065	-2.56709	-6.82058	NA	NA	0.023453	7.6461e-11	0.0344579	1.09235e-07	0.0102555	9.06743e-12	NA	NA	0.458185	7.68178e-08	0.568186	0.000126057	0.41012	1.61486e-08	NA	NA
ZSCAN21	5.6825e-09	4.46686e-06	-5.82584	Esophagus_Gastroesophageal_Junction	5.26429e-06	0.0038002	4.55397	Brain_Amygdala	2.15817e-09	3.69538e-06	5.98543	NA	NA	NA	1	1	1	0	3	-2.26597	-6.5074	-2.11467	-5.31065	-2.24784	-6.88214	NA	NA	0.023453	7.6461e-11	0.0344579	1.09235e-07	0.0245866	5.89607e-12	NA	NA	0.458185	7.68178e-08	0.568186	0.000126057	0.541683	1.15964e-08	NA	NA
ZSCAN21	5.6825e-09	4.46686e-06	-5.82584	Esophagus_Gastroesophageal_Junction	5.26429e-06	0.0038002	4.55397	Brain_Anterior_cingulate_cortex_BA24	2.15817e-09	6.95795e-06	5.98543	NA	NA	NA	1	1	1	0	3	-2.26597	-6.5074	-2.11467	-5.31065	-2.24784	-6.88214	NA	NA	0.023453	7.6461e-11	0.0344579	1.09235e-07	0.0245866	5.89607e-12	NA	NA	0.458185	7.68178e-08	0.568186	0.000126057	0.55807	1.73544e-08	NA	NA
ZSCAN21	5.6825e-09	4.46686e-06	-5.82584	Esophagus_Gastroesophageal_Junction	5.26429e-06	0.0038002	4.55397	Brain_Caudate_basal_ganglia	5.68086e-08	8.93884e-05	5.42857	NA	NA	NA	1	1	1	0	3	-2.26597	-6.5074	-2.11467	-5.31065	-2.3304	-6.19737	NA	NA	0.023453	7.6461e-11	0.0344579	1.09235e-07	0.0197852	5.74137e-10	NA	NA	0.458185	7.68178e-08	0.568186	0.000126057	0.499967	8.8738e-07	NA	NA
ZSCAN21	5.6825e-09	4.46686e-06	-5.82584	Esophagus_Gastroesophageal_Junction	5.26429e-06	0.0038002	4.55397	Brain_Cerebellar_Hemisphere	2.15817e-09	5.63535e-06	5.98543	NA	NA	NA	1	1	1	0	3	-2.26597	-6.5074	-2.11467	-5.31065	-2.24784	-6.88214	NA	NA	0.023453	7.6461e-11	0.0344579	1.09235e-07	0.0245866	5.89607e-12	NA	NA	0.458185	7.68178e-08	0.568186	0.000126057	0.506205	1.37496e-08	NA	NA
ZSCAN21	5.6825e-09	4.46686e-06	-5.82584	Esophagus_Gastroesophageal_Junction	5.26429e-06	0.0038002	4.55397	Brain_Cerebellum	1.75282e-09	4.342e-06	6.0192	NA	NA	NA	1	1	1	0	3	-2.26597	-6.5074	-2.11467	-5.31065	-2.28	-6.93109	NA	NA	0.023453	7.6461e-11	0.0344579	1.09235e-07	0.0226077	4.17601e-12	NA	NA	0.458185	7.68178e-08	0.568186	0.000126057	0.494811	9.35537e-09	NA	NA
ZSCAN21	5.6825e-09	4.46686e-06	-5.82584	Esophagus_Gastroesophageal_Junction	5.26429e-06	0.0038002	4.55397	Brain_Cortex	1.75282e-09	3.22916e-06	6.0192	NA	NA	NA	1	1	1	0	3	-2.26597	-6.5074	-2.11467	-5.31065	-2.28	-6.93109	NA	NA	0.023453	7.6461e-11	0.0344579	1.09235e-07	0.0226077	4.17601e-12	NA	NA	0.458185	7.68178e-08	0.568186	0.000126057	0.508381	8.59393e-09	NA	NA
ZSCAN21	5.6825e-09	4.46686e-06	-5.82584	Esophagus_Gastroesophageal_Junction	5.26429e-06	0.0038002	4.55397	Brain_Frontal_Cortex_BA9	1.29628e-06	0.00180104	-4.84032	NA	NA	NA	1	1	1	0	3	-2.26597	-6.5074	-2.11467	-5.31065	2.27594	5.67775	NA	NA	0.023453	7.6461e-11	0.0344579	1.09235e-07	0.0228497	1.36479e-08	NA	NA	0.458185	7.68178e-08	0.568186	0.000126057	0.519586	2.37446e-05	NA	NA
ZSCAN21	5.6825e-09	4.46686e-06	-5.82584	Esophagus_Gastroesophageal_Junction	5.26429e-06	0.0038002	4.55397	Brain_Hippocampus	2.15817e-09	4.17901e-06	5.98543	NA	NA	NA	1	1	1	0	3	-2.26597	-6.5074	-2.11467	-5.31065	-2.24784	-6.88214	NA	NA	0.023453	7.6461e-11	0.0344579	1.09235e-07	0.0245866	5.89607e-12	NA	NA	0.458185	7.68178e-08	0.568186	0.000126057	0.540475	1.45672e-08	NA	NA
ZSCAN21	5.6825e-09	4.46686e-06	-5.82584	Esophagus_Gastroesophageal_Junction	5.26429e-06	0.0038002	4.55397	Brain_Hypothalamus	5.68086e-08	8.40235e-05	5.42857	NA	NA	NA	1	1	1	0	3	-2.26597	-6.5074	-2.11467	-5.31065	-2.3304	-6.19737	NA	NA	0.023453	7.6461e-11	0.0344579	1.09235e-07	0.0197852	5.74137e-10	NA	NA	0.458185	7.68178e-08	0.568186	0.000126057	0.513789	1.15527e-06	NA	NA
ZSCAN21	5.6825e-09	4.46686e-06	-5.82584	Esophagus_Gastroesophageal_Junction	5.26429e-06	0.0038002	4.55397	Brain_Nucleus_accumbens_basal_ganglia	5.68086e-08	9.7139e-05	5.42857	NA	NA	NA	1	1	1	0	3	-2.26597	-6.5074	-2.11467	-5.31065	-2.3304	-6.19737	NA	NA	0.023453	7.6461e-11	0.0344579	1.09235e-07	0.0197852	5.74137e-10	NA	NA	0.458185	7.68178e-08	0.568186	0.000126057	0.477649	1.18179e-06	NA	NA
ZSCAN21	5.6825e-09	4.46686e-06	-5.82584	Esophagus_Gastroesophageal_Junction	5.26429e-06	0.0038002	4.55397	Brain_Spinal_cord_cervical_c-1	2.15817e-09	4.03417e-06	-5.98543	NA	NA	NA	1	1	1	0	3	-2.26597	-6.5074	-2.11467	-5.31065	2.24784	6.88214	NA	NA	0.023453	7.6461e-11	0.0344579	1.09235e-07	0.0245866	5.89607e-12	NA	NA	0.458185	7.68178e-08	0.568186	0.000126057	0.53465	1.25463e-08	NA	NA
ZSCAN21	5.6825e-09	4.46686e-06	-5.82584	Esophagus_Gastroesophageal_Junction	5.26429e-06	0.0038002	4.55397	Breast_Mammary_Tissue	5.68086e-08	9.11805e-05	5.42857	NA	NA	NA	1	1	1	0	3	-2.26597	-6.5074	-2.11467	-5.31065	-2.3304	-6.19737	NA	NA	0.023453	7.6461e-11	0.0344579	1.09235e-07	0.0197852	5.74137e-10	NA	NA	0.458185	7.68178e-08	0.568186	0.000126057	0.469224	8.12448e-07	NA	NA
ZSCAN21	5.6825e-09	4.46686e-06	-5.82584	Esophagus_Gastroesophageal_Junction	5.26429e-06	0.0038002	4.55397	Cells_Cultured_fibroblasts	2.15817e-09	4.24297e-06	5.98543	NA	NA	NA	1	1	1	0	3	-2.26597	-6.5074	-2.11467	-5.31065	-2.24784	-6.88214	NA	NA	0.023453	7.6461e-11	0.0344579	1.09235e-07	0.0245866	5.89607e-12	NA	NA	0.458185	7.68178e-08	0.568186	0.000126057	0.49678	1.39138e-08	NA	NA
ZSCAN21	5.6825e-09	4.46686e-06	-5.82584	Esophagus_Gastroesophageal_Junction	5.26429e-06	0.0038002	4.55397	Cells_EBV-transformed_lymphocytes	5.03921e-07	0.00058731	-5.02481	NA	NA	NA	1	1	1	0	3	-2.26597	-6.5074	-2.11467	-5.31065	2.35685	5.89323	NA	NA	0.023453	7.6461e-11	0.0344579	1.09235e-07	0.0184307	3.78716e-09	NA	NA	0.458185	7.68178e-08	0.568186	0.000126057	0.47116	5.23161e-06	NA	NA
ZSCAN21	5.6825e-09	4.46686e-06	-5.82584	Esophagus_Gastroesophageal_Junction	5.26429e-06	0.0038002	4.55397	Colon_Sigmoid	2.15817e-09	4.16121e-06	5.98543	NA	NA	NA	1	1	1	0	3	-2.26597	-6.5074	-2.11467	-5.31065	-2.24784	-6.88214	NA	NA	0.023453	7.6461e-11	0.0344579	1.09235e-07	0.0245866	5.89607e-12	NA	NA	0.458185	7.68178e-08	0.568186	0.000126057	0.509731	1.11829e-08	NA	NA
ZSCAN21	5.6825e-09	4.46686e-06	-5.82584	Esophagus_Gastroesophageal_Junction	5.26429e-06	0.0038002	4.55397	Colon_Transverse	5.68086e-08	9.25867e-05	5.42857	NA	NA	NA	1	1	1	0	3	-2.26597	-6.5074	-2.11467	-5.31065	-2.3304	-6.19737	NA	NA	0.023453	7.6461e-11	0.0344579	1.09235e-07	0.0197852	5.74137e-10	NA	NA	0.458185	7.68178e-08	0.568186	0.000126057	0.484354	9.27013e-07	NA	NA
ZSCAN21	5.6825e-09	4.46686e-06	-5.82584	Esophagus_Gastroesophageal_Junction	5.26429e-06	0.0038002	4.55397	Esophagus_Gastroesophageal_Junction	2.15817e-09	4.66626e-06	5.98543	NA	NA	NA	1	1	1	0	3	-2.26597	-6.5074	-2.11467	-5.31065	-2.24784	-6.88214	NA	NA	0.023453	7.6461e-11	0.0344579	1.09235e-07	0.0245866	5.89607e-12	NA	NA	0.458185	7.68178e-08	0.568186	0.000126057	0.505655	1.32611e-08	NA	NA
ZSCAN21	5.6825e-09	4.46686e-06	-5.82584	Esophagus_Gastroesophageal_Junction	5.26429e-06	0.0038002	4.55397	Esophagus_Mucosa	2.15817e-09	7.91915e-06	5.98543	NA	NA	NA	1	1	1	0	3	-2.26597	-6.5074	-2.11467	-5.31065	-2.24784	-6.88214	NA	NA	0.023453	7.6461e-11	0.0344579	1.09235e-07	0.0245866	5.89607e-12	NA	NA	0.458185	7.68178e-08	0.568186	0.000126057	0.502632	1.203e-08	NA	NA
ZSCAN21	5.6825e-09	4.46686e-06	-5.82584	Esophagus_Gastroesophageal_Junction	5.26429e-06	0.0038002	4.55397	Esophagus_Muscularis	5.68086e-08	0.000101249	5.42857	NA	NA	NA	1	1	1	0	3	-2.26597	-6.5074	-2.11467	-5.31065	-2.3304	-6.19737	NA	NA	0.023453	7.6461e-11	0.0344579	1.09235e-07	0.0197852	5.74137e-10	NA	NA	0.458185	7.68178e-08	0.568186	0.000126057	0.470475	9.57575e-07	NA	NA
ZSCAN21	5.6825e-09	4.46686e-06	-5.82584	Esophagus_Gastroesophageal_Junction	5.26429e-06	0.0038002	4.55397	Heart_Atrial_Appendage	5.68086e-08	9.06413e-05	5.42857	NA	NA	NA	1	1	1	0	3	-2.26597	-6.5074	-2.11467	-5.31065	-2.3304	-6.19737	NA	NA	0.023453	7.6461e-11	0.0344579	1.09235e-07	0.0197852	5.74137e-10	NA	NA	0.458185	7.68178e-08	0.568186	0.000126057	0.47783	8.96799e-07	NA	NA
ZSCAN21	5.6825e-09	4.46686e-06	-5.82584	Esophagus_Gastroesophageal_Junction	5.26429e-06	0.0038002	4.55397	Heart_Left_Ventricle	2.15817e-09	6.22687e-06	5.98543	NA	NA	NA	1	1	1	0	3	-2.26597	-6.5074	-2.11467	-5.31065	-2.24784	-6.88214	NA	NA	0.023453	7.6461e-11	0.0344579	1.09235e-07	0.0245866	5.89607e-12	NA	NA	0.458185	7.68178e-08	0.568186	0.000126057	0.503994	1.28738e-08	NA	NA
ZSCAN21	5.6825e-09	4.46686e-06	-5.82584	Esophagus_Gastroesophageal_Junction	5.26429e-06	0.0038002	4.55397	Kidney_Cortex	1.46179e-06	0.00209227	-4.81639	NA	NA	NA	1	1	1	0	3	-2.26597	-6.5074	-2.11467	-5.31065	2.26532	5.65032	NA	NA	0.023453	7.6461e-11	0.0344579	1.09235e-07	0.0234928	1.60149e-08	NA	NA	0.458185	7.68178e-08	0.568186	0.000126057	0.508493	2.59321e-05	NA	NA
ZSCAN21	5.6825e-09	4.46686e-06	-5.82584	Esophagus_Gastroesophageal_Junction	5.26429e-06	0.0038002	4.55397	Lung	1.75282e-09	6.87884e-06	6.0192	NA	NA	NA	1	1	1	0	3	-2.26597	-6.5074	-2.11467	-5.31065	-2.28	-6.93109	NA	NA	0.023453	7.6461e-11	0.0344579	1.09235e-07	0.0226077	4.17601e-12	NA	NA	0.458185	7.68178e-08	0.568186	0.000126057	0.476668	9.60612e-09	NA	NA
ZSCAN21	5.6825e-09	4.46686e-06	-5.82584	Esophagus_Gastroesophageal_Junction	5.26429e-06	0.0038002	4.55397	Minor_Salivary_Gland	5.68086e-08	8.78172e-05	5.42857	NA	NA	NA	1	1	1	0	3	-2.26597	-6.5074	-2.11467	-5.31065	-2.3304	-6.19737	NA	NA	0.023453	7.6461e-11	0.0344579	1.09235e-07	0.0197852	5.74137e-10	NA	NA	0.458185	7.68178e-08	0.568186	0.000126057	0.46714	7.66198e-07	NA	NA
ZSCAN21	5.6825e-09	4.46686e-06	-5.82584	Esophagus_Gastroesophageal_Junction	5.26429e-06	0.0038002	4.55397	Muscle_Skeletal	2.15817e-09	6.86002e-06	5.98543	NA	NA	NA	1	1	1	0	3	-2.26597	-6.5074	-2.11467	-5.31065	-2.24784	-6.88214	NA	NA	0.023453	7.6461e-11	0.0344579	1.09235e-07	0.0245866	5.89607e-12	NA	NA	0.458185	7.68178e-08	0.568186	0.000126057	0.496946	1.41881e-08	NA	NA
ZSCAN21	5.6825e-09	4.46686e-06	-5.82584	Esophagus_Gastroesophageal_Junction	5.26429e-06	0.0038002	4.55397	Nerve_Tibial	2.15817e-09	4.96511e-06	5.98543	NA	NA	NA	1	1	1	0	3	-2.26597	-6.5074	-2.11467	-5.31065	-2.24784	-6.88214	NA	NA	0.023453	7.6461e-11	0.0344579	1.09235e-07	0.0245866	5.89607e-12	NA	NA	0.458185	7.68178e-08	0.568186	0.000126057	0.505542	1.31538e-08	NA	NA
ZSCAN21	5.6825e-09	4.46686e-06	-5.82584	Esophagus_Gastroesophageal_Junction	5.26429e-06	0.0038002	4.55397	Ovary	8.32147e-07	0.00101912	-4.92767	NA	NA	NA	1	1	1	0	3	-2.26597	-6.5074	-2.11467	-5.31065	2.33812	5.78591	NA	NA	0.023453	7.6461e-11	0.0344579	1.09235e-07	0.0193811	7.21224e-09	NA	NA	0.458185	7.68178e-08	0.568186	0.000126057	0.470107	1.09098e-05	NA	NA
ZSCAN21	5.6825e-09	4.46686e-06	-5.82584	Esophagus_Gastroesophageal_Junction	5.26429e-06	0.0038002	4.55397	Pancreas	2.15817e-09	6.4899e-06	5.98543	NA	NA	NA	1	1	1	0	3	-2.26597	-6.5074	-2.11467	-5.31065	-2.24784	-6.88214	NA	NA	0.023453	7.6461e-11	0.0344579	1.09235e-07	0.0245866	5.89607e-12	NA	NA	0.458185	7.68178e-08	0.568186	0.000126057	0.512982	1.92179e-08	NA	NA
ZSCAN21	5.6825e-09	4.46686e-06	-5.82584	Esophagus_Gastroesophageal_Junction	5.26429e-06	0.0038002	4.55397	Pituitary	2.15817e-09	3.43766e-06	5.98543	NA	NA	NA	1	1	1	0	3	-2.26597	-6.5074	-2.11467	-5.31065	-2.24784	-6.88214	NA	NA	0.023453	7.6461e-11	0.0344579	1.09235e-07	0.0245866	5.89607e-12	NA	NA	0.458185	7.68178e-08	0.568186	0.000126057	0.531675	8.24177e-09	NA	NA
ZSCAN21	5.6825e-09	4.46686e-06	-5.82584	Esophagus_Gastroesophageal_Junction	5.26429e-06	0.0038002	4.55397	Prostate	2.15817e-09	4.71734e-06	5.98543	NA	NA	NA	1	1	1	0	3	-2.26597	-6.5074	-2.11467	-5.31065	-2.24784	-6.88214	NA	NA	0.023453	7.6461e-11	0.0344579	1.09235e-07	0.0245866	5.89607e-12	NA	NA	0.458185	7.68178e-08	0.568186	0.000126057	0.512575	1.12002e-08	NA	NA
ZSCAN21	5.6825e-09	4.46686e-06	-5.82584	Esophagus_Gastroesophageal_Junction	5.26429e-06	0.0038002	4.55397	Skin_Not_Sun_Exposed_Suprapubic	1.75282e-09	5.33558e-06	6.0192	NA	NA	NA	1	1	1	0	3	-2.26597	-6.5074	-2.11467	-5.31065	-2.28	-6.93109	NA	NA	0.023453	7.6461e-11	0.0344579	1.09235e-07	0.0226077	4.17601e-12	NA	NA	0.458185	7.68178e-08	0.568186	0.000126057	0.492603	9.11127e-09	NA	NA
ZSCAN21	5.6825e-09	4.46686e-06	-5.82584	Esophagus_Gastroesophageal_Junction	5.26429e-06	0.0038002	4.55397	Skin_Sun_Exposed_Lower_leg	5.68086e-08	0.000119873	5.42857	NA	NA	NA	1	1	1	0	3	-2.26597	-6.5074	-2.11467	-5.31065	-2.3304	-6.19737	NA	NA	0.023453	7.6461e-11	0.0344579	1.09235e-07	0.0197852	5.74137e-10	NA	NA	0.458185	7.68178e-08	0.568186	0.000126057	0.484173	9.23781e-07	NA	NA
ZSCAN21	5.6825e-09	4.46686e-06	-5.82584	Esophagus_Gastroesophageal_Junction	5.26429e-06	0.0038002	4.55397	Small_Intestine_Terminal_Ileum	3.85814e-06	0.00394444	-4.61888	NA	NA	NA	1	1	1	0	3	-2.26597	-6.5074	-2.11467	-5.31065	2.40461	5.40442	NA	NA	0.023453	7.6461e-11	0.0344579	1.09235e-07	0.0161897	6.50177e-08	NA	NA	0.458185	7.68178e-08	0.568186	0.000126057	0.461484	8.66713e-05	NA	NA
ZSCAN21	5.6825e-09	4.46686e-06	-5.82584	Esophagus_Gastroesophageal_Junction	5.26429e-06	0.0038002	4.55397	Spleen	5.68086e-08	9.35848e-05	5.42857	NA	NA	NA	1	1	1	0	3	-2.26597	-6.5074	-2.11467	-5.31065	-2.3304	-6.19737	NA	NA	0.023453	7.6461e-11	0.0344579	1.09235e-07	0.0197852	5.74137e-10	NA	NA	0.458185	7.68178e-08	0.568186	0.000126057	0.483811	1.04184e-06	NA	NA
ZSCAN21	5.6825e-09	4.46686e-06	-5.82584	Esophagus_Gastroesophageal_Junction	5.26429e-06	0.0038002	4.55397	Stomach	1.75282e-09	3.83652e-06	6.0192	NA	NA	NA	1	1	1	0	3	-2.26597	-6.5074	-2.11467	-5.31065	-2.28	-6.93109	NA	NA	0.023453	7.6461e-11	0.0344579	1.09235e-07	0.0226077	4.17601e-12	NA	NA	0.458185	7.68178e-08	0.568186	0.000126057	0.509943	7.28812e-09	NA	NA
ZSCAN21	5.6825e-09	4.46686e-06	-5.82584	Esophagus_Gastroesophageal_Junction	5.26429e-06	0.0038002	4.55397	Testis	2.15817e-09	7.37448e-06	5.98543	NA	NA	NA	1	1	1	0	3	-2.26597	-6.5074	-2.11467	-5.31065	-2.24784	-6.88214	NA	NA	0.023453	7.6461e-11	0.0344579	1.09235e-07	0.0245866	5.89607e-12	NA	NA	0.458185	7.68178e-08	0.568186	0.000126057	0.54022	1.7177e-08	NA	NA
ZSCAN21	5.6825e-09	4.46686e-06	-5.82584	Esophagus_Gastroesophageal_Junction	5.26429e-06	0.0038002	4.55397	Thyroid	5.68086e-08	7.89378e-05	5.42857	NA	NA	NA	1	1	1	0	3	-2.26597	-6.5074	-2.11467	-5.31065	-2.3304	-6.19737	NA	NA	0.023453	7.6461e-11	0.0344579	1.09235e-07	0.0197852	5.74137e-10	NA	NA	0.458185	7.68178e-08	0.568186	0.000126057	0.461836	7.71968e-07	NA	NA
ZSCAN21	5.6825e-09	4.46686e-06	-5.82584	Esophagus_Gastroesophageal_Junction	5.26429e-06	0.0038002	4.55397	Uterus	1.75282e-09	3.34942e-06	6.0192	NA	NA	NA	1	1	1	0	3	-2.26597	-6.5074	-2.11467	-5.31065	-2.28	-6.93109	NA	NA	0.023453	7.6461e-11	0.0344579	1.09235e-07	0.0226077	4.17601e-12	NA	NA	0.458185	7.68178e-08	0.568186	0.000126057	0.503108	6.65322e-09	NA	NA
ZSCAN21	5.6825e-09	4.46686e-06	-5.82584	Esophagus_Gastroesophageal_Junction	5.26429e-06	0.0038002	4.55397	Vagina	5.68086e-08	0.000115934	5.42857	NA	NA	NA	1	1	1	0	3	-2.26597	-6.5074	-2.11467	-5.31065	-2.3304	-6.19737	NA	NA	0.023453	7.6461e-11	0.0344579	1.09235e-07	0.0197852	5.74137e-10	NA	NA	0.458185	7.68178e-08	0.568186	0.000126057	0.484247	1.22316e-06	NA	NA
ZSCAN21	5.6825e-09	4.46686e-06	-5.82584	Esophagus_Gastroesophageal_Junction	5.26429e-06	0.0038002	4.55397	smultixcan	6.4664e-09	1.17749e-05	5.79546	NA	NA	NA	1	1	1	0	3	-2.26597	-6.5074	-2.11467	-5.31065	-2.28439	-6.65021	NA	NA	0.023453	7.6461e-11	0.0344579	1.09235e-07	0.0221483	2.73315e-11	NA	NA	0.458185	7.68178e-08	0.568186	0.000126057	0.485255	4.91078e-08	NA	NA
ZSCAN21	5.6825e-09	4.46686e-06	-5.82584	Esophagus_Mucosa	4.07002e-06	0.00738243	4.60777	Adipose_Subcutaneous	2.15817e-09	5.69758e-06	5.98543	NA	NA	NA	1	1	1	0	3	-2.26597	-6.5074	-2.3472	-5.4512	-2.24784	-6.88214	NA	NA	0.023453	7.6461e-11	0.018915	5.00309e-08	0.0245866	5.89607e-12	NA	NA	0.458185	7.68178e-08	0.495415	0.000109134	0.502431	1.00247e-08	NA	NA
ZSCAN21	5.6825e-09	4.46686e-06	-5.82584	Esophagus_Mucosa	4.07002e-06	0.00738243	4.60777	Adipose_Visceral_Omentum	1.75282e-09	4.15255e-06	6.0192	NA	NA	NA	1	1	1	0	3	-2.26597	-6.5074	-2.3472	-5.4512	-2.28	-6.93109	NA	NA	0.023453	7.6461e-11	0.018915	5.00309e-08	0.0226077	4.17601e-12	NA	NA	0.458185	7.68178e-08	0.495415	0.000109134	0.486623	6.87291e-09	NA	NA
ZSCAN21	5.6825e-09	4.46686e-06	-5.82584	Esophagus_Mucosa	4.07002e-06	0.00738243	4.60777	Adrenal_Gland	2.15817e-09	5.18753e-06	5.98543	NA	NA	NA	1	1	1	0	3	-2.26597	-6.5074	-2.3472	-5.4512	-2.24784	-6.88214	NA	NA	0.023453	7.6461e-11	0.018915	5.00309e-08	0.0245866	5.89607e-12	NA	NA	0.458185	7.68178e-08	0.495415	0.000109134	0.518475	1.36222e-08	NA	NA
ZSCAN21	5.6825e-09	4.46686e-06	-5.82584	Esophagus_Mucosa	4.07002e-06	0.00738243	4.60777	Artery_Aorta	2.15817e-09	4.61173e-06	5.98543	NA	NA	NA	1	1	1	0	3	-2.26597	-6.5074	-2.3472	-5.4512	-2.24784	-6.88214	NA	NA	0.023453	7.6461e-11	0.018915	5.00309e-08	0.0245866	5.89607e-12	NA	NA	0.458185	7.68178e-08	0.495415	0.000109134	0.505936	1.03647e-08	NA	NA
ZSCAN21	5.6825e-09	4.46686e-06	-5.82584	Esophagus_Mucosa	4.07002e-06	0.00738243	4.60777	Artery_Coronary	5.68086e-08	0.000100744	5.42857	NA	NA	NA	1	1	1	0	3	-2.26597	-6.5074	-2.3472	-5.4512	-2.3304	-6.19737	NA	NA	0.023453	7.6461e-11	0.018915	5.00309e-08	0.0197852	5.74137e-10	NA	NA	0.458185	7.68178e-08	0.495415	0.000109134	0.479062	1.05954e-06	NA	NA
ZSCAN21	5.6825e-09	4.46686e-06	-5.82584	Esophagus_Mucosa	4.07002e-06	0.00738243	4.60777	Artery_Tibial	4.66448e-09	7.5947e-06	5.85872	NA	NA	NA	1	1	1	0	3	-2.26597	-6.5074	-2.3472	-5.4512	-2.56709	-6.82058	NA	NA	0.023453	7.6461e-11	0.018915	5.00309e-08	0.0102555	9.06743e-12	NA	NA	0.458185	7.68178e-08	0.495415	0.000109134	0.41012	1.61486e-08	NA	NA
ZSCAN21	5.6825e-09	4.46686e-06	-5.82584	Esophagus_Mucosa	4.07002e-06	0.00738243	4.60777	Brain_Amygdala	2.15817e-09	3.69538e-06	5.98543	NA	NA	NA	1	1	1	0	3	-2.26597	-6.5074	-2.3472	-5.4512	-2.24784	-6.88214	NA	NA	0.023453	7.6461e-11	0.018915	5.00309e-08	0.0245866	5.89607e-12	NA	NA	0.458185	7.68178e-08	0.495415	0.000109134	0.541683	1.15964e-08	NA	NA
ZSCAN21	5.6825e-09	4.46686e-06	-5.82584	Esophagus_Mucosa	4.07002e-06	0.00738243	4.60777	Brain_Anterior_cingulate_cortex_BA24	2.15817e-09	6.95795e-06	5.98543	NA	NA	NA	1	1	1	0	3	-2.26597	-6.5074	-2.3472	-5.4512	-2.24784	-6.88214	NA	NA	0.023453	7.6461e-11	0.018915	5.00309e-08	0.0245866	5.89607e-12	NA	NA	0.458185	7.68178e-08	0.495415	0.000109134	0.55807	1.73544e-08	NA	NA
ZSCAN21	5.6825e-09	4.46686e-06	-5.82584	Esophagus_Mucosa	4.07002e-06	0.00738243	4.60777	Brain_Caudate_basal_ganglia	5.68086e-08	8.93884e-05	5.42857	NA	NA	NA	1	1	1	0	3	-2.26597	-6.5074	-2.3472	-5.4512	-2.3304	-6.19737	NA	NA	0.023453	7.6461e-11	0.018915	5.00309e-08	0.0197852	5.74137e-10	NA	NA	0.458185	7.68178e-08	0.495415	0.000109134	0.499967	8.8738e-07	NA	NA
ZSCAN21	5.6825e-09	4.46686e-06	-5.82584	Esophagus_Mucosa	4.07002e-06	0.00738243	4.60777	Brain_Cerebellar_Hemisphere	2.15817e-09	5.63535e-06	5.98543	NA	NA	NA	1	1	1	0	3	-2.26597	-6.5074	-2.3472	-5.4512	-2.24784	-6.88214	NA	NA	0.023453	7.6461e-11	0.018915	5.00309e-08	0.0245866	5.89607e-12	NA	NA	0.458185	7.68178e-08	0.495415	0.000109134	0.506205	1.37496e-08	NA	NA
ZSCAN21	5.6825e-09	4.46686e-06	-5.82584	Esophagus_Mucosa	4.07002e-06	0.00738243	4.60777	Brain_Cerebellum	1.75282e-09	4.342e-06	6.0192	NA	NA	NA	1	1	1	0	3	-2.26597	-6.5074	-2.3472	-5.4512	-2.28	-6.93109	NA	NA	0.023453	7.6461e-11	0.018915	5.00309e-08	0.0226077	4.17601e-12	NA	NA	0.458185	7.68178e-08	0.495415	0.000109134	0.494811	9.35537e-09	NA	NA
ZSCAN21	5.6825e-09	4.46686e-06	-5.82584	Esophagus_Mucosa	4.07002e-06	0.00738243	4.60777	Brain_Cortex	1.75282e-09	3.22916e-06	6.0192	NA	NA	NA	1	1	1	0	3	-2.26597	-6.5074	-2.3472	-5.4512	-2.28	-6.93109	NA	NA	0.023453	7.6461e-11	0.018915	5.00309e-08	0.0226077	4.17601e-12	NA	NA	0.458185	7.68178e-08	0.495415	0.000109134	0.508381	8.59393e-09	NA	NA
ZSCAN21	5.6825e-09	4.46686e-06	-5.82584	Esophagus_Mucosa	4.07002e-06	0.00738243	4.60777	Brain_Frontal_Cortex_BA9	1.29628e-06	0.00180104	-4.84032	NA	NA	NA	1	1	1	0	3	-2.26597	-6.5074	-2.3472	-5.4512	2.27594	5.67775	NA	NA	0.023453	7.6461e-11	0.018915	5.00309e-08	0.0228497	1.36479e-08	NA	NA	0.458185	7.68178e-08	0.495415	0.000109134	0.519586	2.37446e-05	NA	NA
ZSCAN21	5.6825e-09	4.46686e-06	-5.82584	Esophagus_Mucosa	4.07002e-06	0.00738243	4.60777	Brain_Hippocampus	2.15817e-09	4.17901e-06	5.98543	NA	NA	NA	1	1	1	0	3	-2.26597	-6.5074	-2.3472	-5.4512	-2.24784	-6.88214	NA	NA	0.023453	7.6461e-11	0.018915	5.00309e-08	0.0245866	5.89607e-12	NA	NA	0.458185	7.68178e-08	0.495415	0.000109134	0.540475	1.45672e-08	NA	NA
ZSCAN21	5.6825e-09	4.46686e-06	-5.82584	Esophagus_Mucosa	4.07002e-06	0.00738243	4.60777	Brain_Hypothalamus	5.68086e-08	8.40235e-05	5.42857	NA	NA	NA	1	1	1	0	3	-2.26597	-6.5074	-2.3472	-5.4512	-2.3304	-6.19737	NA	NA	0.023453	7.6461e-11	0.018915	5.00309e-08	0.0197852	5.74137e-10	NA	NA	0.458185	7.68178e-08	0.495415	0.000109134	0.513789	1.15527e-06	NA	NA
ZSCAN21	5.6825e-09	4.46686e-06	-5.82584	Esophagus_Mucosa	4.07002e-06	0.00738243	4.60777	Brain_Nucleus_accumbens_basal_ganglia	5.68086e-08	9.7139e-05	5.42857	NA	NA	NA	1	1	1	0	3	-2.26597	-6.5074	-2.3472	-5.4512	-2.3304	-6.19737	NA	NA	0.023453	7.6461e-11	0.018915	5.00309e-08	0.0197852	5.74137e-10	NA	NA	0.458185	7.68178e-08	0.495415	0.000109134	0.477649	1.18179e-06	NA	NA
ZSCAN21	5.6825e-09	4.46686e-06	-5.82584	Esophagus_Mucosa	4.07002e-06	0.00738243	4.60777	Brain_Spinal_cord_cervical_c-1	2.15817e-09	4.03417e-06	-5.98543	NA	NA	NA	1	1	1	0	3	-2.26597	-6.5074	-2.3472	-5.4512	2.24784	6.88214	NA	NA	0.023453	7.6461e-11	0.018915	5.00309e-08	0.0245866	5.89607e-12	NA	NA	0.458185	7.68178e-08	0.495415	0.000109134	0.53465	1.25463e-08	NA	NA
ZSCAN21	5.6825e-09	4.46686e-06	-5.82584	Esophagus_Mucosa	4.07002e-06	0.00738243	4.60777	Breast_Mammary_Tissue	5.68086e-08	9.11805e-05	5.42857	NA	NA	NA	1	1	1	0	3	-2.26597	-6.5074	-2.3472	-5.4512	-2.3304	-6.19737	NA	NA	0.023453	7.6461e-11	0.018915	5.00309e-08	0.0197852	5.74137e-10	NA	NA	0.458185	7.68178e-08	0.495415	0.000109134	0.469224	8.12448e-07	NA	NA
ZSCAN21	5.6825e-09	4.46686e-06	-5.82584	Esophagus_Mucosa	4.07002e-06	0.00738243	4.60777	Cells_Cultured_fibroblasts	2.15817e-09	4.24297e-06	5.98543	NA	NA	NA	1	1	1	0	3	-2.26597	-6.5074	-2.3472	-5.4512	-2.24784	-6.88214	NA	NA	0.023453	7.6461e-11	0.018915	5.00309e-08	0.0245866	5.89607e-12	NA	NA	0.458185	7.68178e-08	0.495415	0.000109134	0.49678	1.39138e-08	NA	NA
ZSCAN21	5.6825e-09	4.46686e-06	-5.82584	Esophagus_Mucosa	4.07002e-06	0.00738243	4.60777	Cells_EBV-transformed_lymphocytes	5.03921e-07	0.00058731	-5.02481	NA	NA	NA	1	1	1	0	3	-2.26597	-6.5074	-2.3472	-5.4512	2.35685	5.89323	NA	NA	0.023453	7.6461e-11	0.018915	5.00309e-08	0.0184307	3.78716e-09	NA	NA	0.458185	7.68178e-08	0.495415	0.000109134	0.47116	5.23161e-06	NA	NA
ZSCAN21	5.6825e-09	4.46686e-06	-5.82584	Esophagus_Mucosa	4.07002e-06	0.00738243	4.60777	Colon_Sigmoid	2.15817e-09	4.16121e-06	5.98543	NA	NA	NA	1	1	1	0	3	-2.26597	-6.5074	-2.3472	-5.4512	-2.24784	-6.88214	NA	NA	0.023453	7.6461e-11	0.018915	5.00309e-08	0.0245866	5.89607e-12	NA	NA	0.458185	7.68178e-08	0.495415	0.000109134	0.509731	1.11829e-08	NA	NA
ZSCAN21	5.6825e-09	4.46686e-06	-5.82584	Esophagus_Mucosa	4.07002e-06	0.00738243	4.60777	Colon_Transverse	5.68086e-08	9.25867e-05	5.42857	NA	NA	NA	1	1	1	0	3	-2.26597	-6.5074	-2.3472	-5.4512	-2.3304	-6.19737	NA	NA	0.023453	7.6461e-11	0.018915	5.00309e-08	0.0197852	5.74137e-10	NA	NA	0.458185	7.68178e-08	0.495415	0.000109134	0.484354	9.27013e-07	NA	NA
ZSCAN21	5.6825e-09	4.46686e-06	-5.82584	Esophagus_Mucosa	4.07002e-06	0.00738243	4.60777	Esophagus_Gastroesophageal_Junction	2.15817e-09	4.66626e-06	5.98543	NA	NA	NA	1	1	1	0	3	-2.26597	-6.5074	-2.3472	-5.4512	-2.24784	-6.88214	NA	NA	0.023453	7.6461e-11	0.018915	5.00309e-08	0.0245866	5.89607e-12	NA	NA	0.458185	7.68178e-08	0.495415	0.000109134	0.505655	1.32611e-08	NA	NA
ZSCAN21	5.6825e-09	4.46686e-06	-5.82584	Esophagus_Mucosa	4.07002e-06	0.00738243	4.60777	Esophagus_Mucosa	2.15817e-09	7.91915e-06	5.98543	NA	NA	NA	1	1	1	0	3	-2.26597	-6.5074	-2.3472	-5.4512	-2.24784	-6.88214	NA	NA	0.023453	7.6461e-11	0.018915	5.00309e-08	0.0245866	5.89607e-12	NA	NA	0.458185	7.68178e-08	0.495415	0.000109134	0.502632	1.203e-08	NA	NA
ZSCAN21	5.6825e-09	4.46686e-06	-5.82584	Esophagus_Mucosa	4.07002e-06	0.00738243	4.60777	Esophagus_Muscularis	5.68086e-08	0.000101249	5.42857	NA	NA	NA	1	1	1	0	3	-2.26597	-6.5074	-2.3472	-5.4512	-2.3304	-6.19737	NA	NA	0.023453	7.6461e-11	0.018915	5.00309e-08	0.0197852	5.74137e-10	NA	NA	0.458185	7.68178e-08	0.495415	0.000109134	0.470475	9.57575e-07	NA	NA
ZSCAN21	5.6825e-09	4.46686e-06	-5.82584	Esophagus_Mucosa	4.07002e-06	0.00738243	4.60777	Heart_Atrial_Appendage	5.68086e-08	9.06413e-05	5.42857	NA	NA	NA	1	1	1	0	3	-2.26597	-6.5074	-2.3472	-5.4512	-2.3304	-6.19737	NA	NA	0.023453	7.6461e-11	0.018915	5.00309e-08	0.0197852	5.74137e-10	NA	NA	0.458185	7.68178e-08	0.495415	0.000109134	0.47783	8.96799e-07	NA	NA
ZSCAN21	5.6825e-09	4.46686e-06	-5.82584	Esophagus_Mucosa	4.07002e-06	0.00738243	4.60777	Heart_Left_Ventricle	2.15817e-09	6.22687e-06	5.98543	NA	NA	NA	1	1	1	0	3	-2.26597	-6.5074	-2.3472	-5.4512	-2.24784	-6.88214	NA	NA	0.023453	7.6461e-11	0.018915	5.00309e-08	0.0245866	5.89607e-12	NA	NA	0.458185	7.68178e-08	0.495415	0.000109134	0.503994	1.28738e-08	NA	NA
ZSCAN21	5.6825e-09	4.46686e-06	-5.82584	Esophagus_Mucosa	4.07002e-06	0.00738243	4.60777	Kidney_Cortex	1.46179e-06	0.00209227	-4.81639	NA	NA	NA	1	1	1	0	3	-2.26597	-6.5074	-2.3472	-5.4512	2.26532	5.65032	NA	NA	0.023453	7.6461e-11	0.018915	5.00309e-08	0.0234928	1.60149e-08	NA	NA	0.458185	7.68178e-08	0.495415	0.000109134	0.508493	2.59321e-05	NA	NA
ZSCAN21	5.6825e-09	4.46686e-06	-5.82584	Esophagus_Mucosa	4.07002e-06	0.00738243	4.60777	Lung	1.75282e-09	6.87884e-06	6.0192	NA	NA	NA	1	1	1	0	3	-2.26597	-6.5074	-2.3472	-5.4512	-2.28	-6.93109	NA	NA	0.023453	7.6461e-11	0.018915	5.00309e-08	0.0226077	4.17601e-12	NA	NA	0.458185	7.68178e-08	0.495415	0.000109134	0.476668	9.60612e-09	NA	NA
ZSCAN21	5.6825e-09	4.46686e-06	-5.82584	Esophagus_Mucosa	4.07002e-06	0.00738243	4.60777	Minor_Salivary_Gland	5.68086e-08	8.78172e-05	5.42857	NA	NA	NA	1	1	1	0	3	-2.26597	-6.5074	-2.3472	-5.4512	-2.3304	-6.19737	NA	NA	0.023453	7.6461e-11	0.018915	5.00309e-08	0.0197852	5.74137e-10	NA	NA	0.458185	7.68178e-08	0.495415	0.000109134	0.46714	7.66198e-07	NA	NA
ZSCAN21	5.6825e-09	4.46686e-06	-5.82584	Esophagus_Mucosa	4.07002e-06	0.00738243	4.60777	Muscle_Skeletal	2.15817e-09	6.86002e-06	5.98543	NA	NA	NA	1	1	1	0	3	-2.26597	-6.5074	-2.3472	-5.4512	-2.24784	-6.88214	NA	NA	0.023453	7.6461e-11	0.018915	5.00309e-08	0.0245866	5.89607e-12	NA	NA	0.458185	7.68178e-08	0.495415	0.000109134	0.496946	1.41881e-08	NA	NA
ZSCAN21	5.6825e-09	4.46686e-06	-5.82584	Esophagus_Mucosa	4.07002e-06	0.00738243	4.60777	Nerve_Tibial	2.15817e-09	4.96511e-06	5.98543	NA	NA	NA	1	1	1	0	3	-2.26597	-6.5074	-2.3472	-5.4512	-2.24784	-6.88214	NA	NA	0.023453	7.6461e-11	0.018915	5.00309e-08	0.0245866	5.89607e-12	NA	NA	0.458185	7.68178e-08	0.495415	0.000109134	0.505542	1.31538e-08	NA	NA
ZSCAN21	5.6825e-09	4.46686e-06	-5.82584	Esophagus_Mucosa	4.07002e-06	0.00738243	4.60777	Ovary	8.32147e-07	0.00101912	-4.92767	NA	NA	NA	1	1	1	0	3	-2.26597	-6.5074	-2.3472	-5.4512	2.33812	5.78591	NA	NA	0.023453	7.6461e-11	0.018915	5.00309e-08	0.0193811	7.21224e-09	NA	NA	0.458185	7.68178e-08	0.495415	0.000109134	0.470107	1.09098e-05	NA	NA
ZSCAN21	5.6825e-09	4.46686e-06	-5.82584	Esophagus_Mucosa	4.07002e-06	0.00738243	4.60777	Pancreas	2.15817e-09	6.4899e-06	5.98543	NA	NA	NA	1	1	1	0	3	-2.26597	-6.5074	-2.3472	-5.4512	-2.24784	-6.88214	NA	NA	0.023453	7.6461e-11	0.018915	5.00309e-08	0.0245866	5.89607e-12	NA	NA	0.458185	7.68178e-08	0.495415	0.000109134	0.512982	1.92179e-08	NA	NA
ZSCAN21	5.6825e-09	4.46686e-06	-5.82584	Esophagus_Mucosa	4.07002e-06	0.00738243	4.60777	Pituitary	2.15817e-09	3.43766e-06	5.98543	NA	NA	NA	1	1	1	0	3	-2.26597	-6.5074	-2.3472	-5.4512	-2.24784	-6.88214	NA	NA	0.023453	7.6461e-11	0.018915	5.00309e-08	0.0245866	5.89607e-12	NA	NA	0.458185	7.68178e-08	0.495415	0.000109134	0.531675	8.24177e-09	NA	NA
ZSCAN21	5.6825e-09	4.46686e-06	-5.82584	Esophagus_Mucosa	4.07002e-06	0.00738243	4.60777	Prostate	2.15817e-09	4.71734e-06	5.98543	NA	NA	NA	1	1	1	0	3	-2.26597	-6.5074	-2.3472	-5.4512	-2.24784	-6.88214	NA	NA	0.023453	7.6461e-11	0.018915	5.00309e-08	0.0245866	5.89607e-12	NA	NA	0.458185	7.68178e-08	0.495415	0.000109134	0.512575	1.12002e-08	NA	NA
ZSCAN21	5.6825e-09	4.46686e-06	-5.82584	Esophagus_Mucosa	4.07002e-06	0.00738243	4.60777	Skin_Not_Sun_Exposed_Suprapubic	1.75282e-09	5.33558e-06	6.0192	NA	NA	NA	1	1	1	0	3	-2.26597	-6.5074	-2.3472	-5.4512	-2.28	-6.93109	NA	NA	0.023453	7.6461e-11	0.018915	5.00309e-08	0.0226077	4.17601e-12	NA	NA	0.458185	7.68178e-08	0.495415	0.000109134	0.492603	9.11127e-09	NA	NA
ZSCAN21	5.6825e-09	4.46686e-06	-5.82584	Esophagus_Mucosa	4.07002e-06	0.00738243	4.60777	Skin_Sun_Exposed_Lower_leg	5.68086e-08	0.000119873	5.42857	NA	NA	NA	1	1	1	0	3	-2.26597	-6.5074	-2.3472	-5.4512	-2.3304	-6.19737	NA	NA	0.023453	7.6461e-11	0.018915	5.00309e-08	0.0197852	5.74137e-10	NA	NA	0.458185	7.68178e-08	0.495415	0.000109134	0.484173	9.23781e-07	NA	NA
ZSCAN21	5.6825e-09	4.46686e-06	-5.82584	Esophagus_Mucosa	4.07002e-06	0.00738243	4.60777	Small_Intestine_Terminal_Ileum	3.85814e-06	0.00394444	-4.61888	NA	NA	NA	1	1	1	0	3	-2.26597	-6.5074	-2.3472	-5.4512	2.40461	5.40442	NA	NA	0.023453	7.6461e-11	0.018915	5.00309e-08	0.0161897	6.50177e-08	NA	NA	0.458185	7.68178e-08	0.495415	0.000109134	0.461484	8.66713e-05	NA	NA
ZSCAN21	5.6825e-09	4.46686e-06	-5.82584	Esophagus_Mucosa	4.07002e-06	0.00738243	4.60777	Spleen	5.68086e-08	9.35848e-05	5.42857	NA	NA	NA	1	1	1	0	3	-2.26597	-6.5074	-2.3472	-5.4512	-2.3304	-6.19737	NA	NA	0.023453	7.6461e-11	0.018915	5.00309e-08	0.0197852	5.74137e-10	NA	NA	0.458185	7.68178e-08	0.495415	0.000109134	0.483811	1.04184e-06	NA	NA
ZSCAN21	5.6825e-09	4.46686e-06	-5.82584	Esophagus_Mucosa	4.07002e-06	0.00738243	4.60777	Stomach	1.75282e-09	3.83652e-06	6.0192	NA	NA	NA	1	1	1	0	3	-2.26597	-6.5074	-2.3472	-5.4512	-2.28	-6.93109	NA	NA	0.023453	7.6461e-11	0.018915	5.00309e-08	0.0226077	4.17601e-12	NA	NA	0.458185	7.68178e-08	0.495415	0.000109134	0.509943	7.28812e-09	NA	NA
ZSCAN21	5.6825e-09	4.46686e-06	-5.82584	Esophagus_Mucosa	4.07002e-06	0.00738243	4.60777	Testis	2.15817e-09	7.37448e-06	5.98543	NA	NA	NA	1	1	1	0	3	-2.26597	-6.5074	-2.3472	-5.4512	-2.24784	-6.88214	NA	NA	0.023453	7.6461e-11	0.018915	5.00309e-08	0.0245866	5.89607e-12	NA	NA	0.458185	7.68178e-08	0.495415	0.000109134	0.54022	1.7177e-08	NA	NA
ZSCAN21	5.6825e-09	4.46686e-06	-5.82584	Esophagus_Mucosa	4.07002e-06	0.00738243	4.60777	Thyroid	5.68086e-08	7.89378e-05	5.42857	NA	NA	NA	1	1	1	0	3	-2.26597	-6.5074	-2.3472	-5.4512	-2.3304	-6.19737	NA	NA	0.023453	7.6461e-11	0.018915	5.00309e-08	0.0197852	5.74137e-10	NA	NA	0.458185	7.68178e-08	0.495415	0.000109134	0.461836	7.71968e-07	NA	NA
ZSCAN21	5.6825e-09	4.46686e-06	-5.82584	Esophagus_Mucosa	4.07002e-06	0.00738243	4.60777	Uterus	1.75282e-09	3.34942e-06	6.0192	NA	NA	NA	1	1	1	0	3	-2.26597	-6.5074	-2.3472	-5.4512	-2.28	-6.93109	NA	NA	0.023453	7.6461e-11	0.018915	5.00309e-08	0.0226077	4.17601e-12	NA	NA	0.458185	7.68178e-08	0.495415	0.000109134	0.503108	6.65322e-09	NA	NA
ZSCAN21	5.6825e-09	4.46686e-06	-5.82584	Esophagus_Mucosa	4.07002e-06	0.00738243	4.60777	Vagina	5.68086e-08	0.000115934	5.42857	NA	NA	NA	1	1	1	0	3	-2.26597	-6.5074	-2.3472	-5.4512	-2.3304	-6.19737	NA	NA	0.023453	7.6461e-11	0.018915	5.00309e-08	0.0197852	5.74137e-10	NA	NA	0.458185	7.68178e-08	0.495415	0.000109134	0.484247	1.22316e-06	NA	NA
ZSCAN21	5.6825e-09	4.46686e-06	-5.82584	Esophagus_Mucosa	4.07002e-06	0.00738243	4.60777	smultixcan	6.4664e-09	1.17749e-05	5.79546	NA	NA	NA	1	1	1	0	3	-2.26597	-6.5074	-2.3472	-5.4512	-2.28439	-6.65021	NA	NA	0.023453	7.6461e-11	0.018915	5.00309e-08	0.0221483	2.73315e-11	NA	NA	0.458185	7.68178e-08	0.495415	0.000109134	0.485255	4.91078e-08	NA	NA
ZSCAN21	5.6825e-09	4.46686e-06	-5.82584	Esophagus_Muscularis	9.38018e-06	0.00596673	4.43099	Adipose_Subcutaneous	2.15817e-09	5.69758e-06	5.98543	NA	NA	NA	1	1	1	0	3	-2.26597	-6.5074	-2.35995	-5.20113	-2.24784	-6.88214	NA	NA	0.023453	7.6461e-11	0.0182776	1.98077e-07	0.0245866	5.89607e-12	NA	NA	0.458185	7.68178e-08	0.497893	0.000216482	0.502431	1.00247e-08	NA	NA
ZSCAN21	5.6825e-09	4.46686e-06	-5.82584	Esophagus_Muscularis	9.38018e-06	0.00596673	4.43099	Adipose_Visceral_Omentum	1.75282e-09	4.15255e-06	6.0192	NA	NA	NA	1	1	1	0	3	-2.26597	-6.5074	-2.35995	-5.20113	-2.28	-6.93109	NA	NA	0.023453	7.6461e-11	0.0182776	1.98077e-07	0.0226077	4.17601e-12	NA	NA	0.458185	7.68178e-08	0.497893	0.000216482	0.486623	6.87291e-09	NA	NA
ZSCAN21	5.6825e-09	4.46686e-06	-5.82584	Esophagus_Muscularis	9.38018e-06	0.00596673	4.43099	Adrenal_Gland	2.15817e-09	5.18753e-06	5.98543	NA	NA	NA	1	1	1	0	3	-2.26597	-6.5074	-2.35995	-5.20113	-2.24784	-6.88214	NA	NA	0.023453	7.6461e-11	0.0182776	1.98077e-07	0.0245866	5.89607e-12	NA	NA	0.458185	7.68178e-08	0.497893	0.000216482	0.518475	1.36222e-08	NA	NA
ZSCAN21	5.6825e-09	4.46686e-06	-5.82584	Esophagus_Muscularis	9.38018e-06	0.00596673	4.43099	Artery_Aorta	2.15817e-09	4.61173e-06	5.98543	NA	NA	NA	1	1	1	0	3	-2.26597	-6.5074	-2.35995	-5.20113	-2.24784	-6.88214	NA	NA	0.023453	7.6461e-11	0.0182776	1.98077e-07	0.0245866	5.89607e-12	NA	NA	0.458185	7.68178e-08	0.497893	0.000216482	0.505936	1.03647e-08	NA	NA
ZSCAN21	5.6825e-09	4.46686e-06	-5.82584	Esophagus_Muscularis	9.38018e-06	0.00596673	4.43099	Artery_Coronary	5.68086e-08	0.000100744	5.42857	NA	NA	NA	1	1	1	0	3	-2.26597	-6.5074	-2.35995	-5.20113	-2.3304	-6.19737	NA	NA	0.023453	7.6461e-11	0.0182776	1.98077e-07	0.0197852	5.74137e-10	NA	NA	0.458185	7.68178e-08	0.497893	0.000216482	0.479062	1.05954e-06	NA	NA
ZSCAN21	5.6825e-09	4.46686e-06	-5.82584	Esophagus_Muscularis	9.38018e-06	0.00596673	4.43099	Artery_Tibial	4.66448e-09	7.5947e-06	5.85872	NA	NA	NA	1	1	1	0	3	-2.26597	-6.5074	-2.35995	-5.20113	-2.56709	-6.82058	NA	NA	0.023453	7.6461e-11	0.0182776	1.98077e-07	0.0102555	9.06743e-12	NA	NA	0.458185	7.68178e-08	0.497893	0.000216482	0.41012	1.61486e-08	NA	NA
ZSCAN21	5.6825e-09	4.46686e-06	-5.82584	Esophagus_Muscularis	9.38018e-06	0.00596673	4.43099	Brain_Amygdala	2.15817e-09	3.69538e-06	5.98543	NA	NA	NA	1	1	1	0	3	-2.26597	-6.5074	-2.35995	-5.20113	-2.24784	-6.88214	NA	NA	0.023453	7.6461e-11	0.0182776	1.98077e-07	0.0245866	5.89607e-12	NA	NA	0.458185	7.68178e-08	0.497893	0.000216482	0.541683	1.15964e-08	NA	NA
ZSCAN21	5.6825e-09	4.46686e-06	-5.82584	Esophagus_Muscularis	9.38018e-06	0.00596673	4.43099	Brain_Anterior_cingulate_cortex_BA24	2.15817e-09	6.95795e-06	5.98543	NA	NA	NA	1	1	1	0	3	-2.26597	-6.5074	-2.35995	-5.20113	-2.24784	-6.88214	NA	NA	0.023453	7.6461e-11	0.0182776	1.98077e-07	0.0245866	5.89607e-12	NA	NA	0.458185	7.68178e-08	0.497893	0.000216482	0.55807	1.73544e-08	NA	NA
ZSCAN21	5.6825e-09	4.46686e-06	-5.82584	Esophagus_Muscularis	9.38018e-06	0.00596673	4.43099	Brain_Caudate_basal_ganglia	5.68086e-08	8.93884e-05	5.42857	NA	NA	NA	1	1	1	0	3	-2.26597	-6.5074	-2.35995	-5.20113	-2.3304	-6.19737	NA	NA	0.023453	7.6461e-11	0.0182776	1.98077e-07	0.0197852	5.74137e-10	NA	NA	0.458185	7.68178e-08	0.497893	0.000216482	0.499967	8.8738e-07	NA	NA
ZSCAN21	5.6825e-09	4.46686e-06	-5.82584	Esophagus_Muscularis	9.38018e-06	0.00596673	4.43099	Brain_Cerebellar_Hemisphere	2.15817e-09	5.63535e-06	5.98543	NA	NA	NA	1	1	1	0	3	-2.26597	-6.5074	-2.35995	-5.20113	-2.24784	-6.88214	NA	NA	0.023453	7.6461e-11	0.0182776	1.98077e-07	0.0245866	5.89607e-12	NA	NA	0.458185	7.68178e-08	0.497893	0.000216482	0.506205	1.37496e-08	NA	NA
ZSCAN21	5.6825e-09	4.46686e-06	-5.82584	Esophagus_Muscularis	9.38018e-06	0.00596673	4.43099	Brain_Cerebellum	1.75282e-09	4.342e-06	6.0192	NA	NA	NA	1	1	1	0	3	-2.26597	-6.5074	-2.35995	-5.20113	-2.28	-6.93109	NA	NA	0.023453	7.6461e-11	0.0182776	1.98077e-07	0.0226077	4.17601e-12	NA	NA	0.458185	7.68178e-08	0.497893	0.000216482	0.494811	9.35537e-09	NA	NA
ZSCAN21	5.6825e-09	4.46686e-06	-5.82584	Esophagus_Muscularis	9.38018e-06	0.00596673	4.43099	Brain_Cortex	1.75282e-09	3.22916e-06	6.0192	NA	NA	NA	1	1	1	0	3	-2.26597	-6.5074	-2.35995	-5.20113	-2.28	-6.93109	NA	NA	0.023453	7.6461e-11	0.0182776	1.98077e-07	0.0226077	4.17601e-12	NA	NA	0.458185	7.68178e-08	0.497893	0.000216482	0.508381	8.59393e-09	NA	NA
ZSCAN21	5.6825e-09	4.46686e-06	-5.82584	Esophagus_Muscularis	9.38018e-06	0.00596673	4.43099	Brain_Frontal_Cortex_BA9	1.29628e-06	0.00180104	-4.84032	NA	NA	NA	1	1	1	0	3	-2.26597	-6.5074	-2.35995	-5.20113	2.27594	5.67775	NA	NA	0.023453	7.6461e-11	0.0182776	1.98077e-07	0.0228497	1.36479e-08	NA	NA	0.458185	7.68178e-08	0.497893	0.000216482	0.519586	2.37446e-05	NA	NA
ZSCAN21	5.6825e-09	4.46686e-06	-5.82584	Esophagus_Muscularis	9.38018e-06	0.00596673	4.43099	Brain_Hippocampus	2.15817e-09	4.17901e-06	5.98543	NA	NA	NA	1	1	1	0	3	-2.26597	-6.5074	-2.35995	-5.20113	-2.24784	-6.88214	NA	NA	0.023453	7.6461e-11	0.0182776	1.98077e-07	0.0245866	5.89607e-12	NA	NA	0.458185	7.68178e-08	0.497893	0.000216482	0.540475	1.45672e-08	NA	NA
ZSCAN21	5.6825e-09	4.46686e-06	-5.82584	Esophagus_Muscularis	9.38018e-06	0.00596673	4.43099	Brain_Hypothalamus	5.68086e-08	8.40235e-05	5.42857	NA	NA	NA	1	1	1	0	3	-2.26597	-6.5074	-2.35995	-5.20113	-2.3304	-6.19737	NA	NA	0.023453	7.6461e-11	0.0182776	1.98077e-07	0.0197852	5.74137e-10	NA	NA	0.458185	7.68178e-08	0.497893	0.000216482	0.513789	1.15527e-06	NA	NA
ZSCAN21	5.6825e-09	4.46686e-06	-5.82584	Esophagus_Muscularis	9.38018e-06	0.00596673	4.43099	Brain_Nucleus_accumbens_basal_ganglia	5.68086e-08	9.7139e-05	5.42857	NA	NA	NA	1	1	1	0	3	-2.26597	-6.5074	-2.35995	-5.20113	-2.3304	-6.19737	NA	NA	0.023453	7.6461e-11	0.0182776	1.98077e-07	0.0197852	5.74137e-10	NA	NA	0.458185	7.68178e-08	0.497893	0.000216482	0.477649	1.18179e-06	NA	NA
ZSCAN21	5.6825e-09	4.46686e-06	-5.82584	Esophagus_Muscularis	9.38018e-06	0.00596673	4.43099	Brain_Spinal_cord_cervical_c-1	2.15817e-09	4.03417e-06	-5.98543	NA	NA	NA	1	1	1	0	3	-2.26597	-6.5074	-2.35995	-5.20113	2.24784	6.88214	NA	NA	0.023453	7.6461e-11	0.0182776	1.98077e-07	0.0245866	5.89607e-12	NA	NA	0.458185	7.68178e-08	0.497893	0.000216482	0.53465	1.25463e-08	NA	NA
ZSCAN21	5.6825e-09	4.46686e-06	-5.82584	Esophagus_Muscularis	9.38018e-06	0.00596673	4.43099	Breast_Mammary_Tissue	5.68086e-08	9.11805e-05	5.42857	NA	NA	NA	1	1	1	0	3	-2.26597	-6.5074	-2.35995	-5.20113	-2.3304	-6.19737	NA	NA	0.023453	7.6461e-11	0.0182776	1.98077e-07	0.0197852	5.74137e-10	NA	NA	0.458185	7.68178e-08	0.497893	0.000216482	0.469224	8.12448e-07	NA	NA
ZSCAN21	5.6825e-09	4.46686e-06	-5.82584	Esophagus_Muscularis	9.38018e-06	0.00596673	4.43099	Cells_Cultured_fibroblasts	2.15817e-09	4.24297e-06	5.98543	NA	NA	NA	1	1	1	0	3	-2.26597	-6.5074	-2.35995	-5.20113	-2.24784	-6.88214	NA	NA	0.023453	7.6461e-11	0.0182776	1.98077e-07	0.0245866	5.89607e-12	NA	NA	0.458185	7.68178e-08	0.497893	0.000216482	0.49678	1.39138e-08	NA	NA
ZSCAN21	5.6825e-09	4.46686e-06	-5.82584	Esophagus_Muscularis	9.38018e-06	0.00596673	4.43099	Cells_EBV-transformed_lymphocytes	5.03921e-07	0.00058731	-5.02481	NA	NA	NA	1	1	1	0	3	-2.26597	-6.5074	-2.35995	-5.20113	2.35685	5.89323	NA	NA	0.023453	7.6461e-11	0.0182776	1.98077e-07	0.0184307	3.78716e-09	NA	NA	0.458185	7.68178e-08	0.497893	0.000216482	0.47116	5.23161e-06	NA	NA
ZSCAN21	5.6825e-09	4.46686e-06	-5.82584	Esophagus_Muscularis	9.38018e-06	0.00596673	4.43099	Colon_Sigmoid	2.15817e-09	4.16121e-06	5.98543	NA	NA	NA	1	1	1	0	3	-2.26597	-6.5074	-2.35995	-5.20113	-2.24784	-6.88214	NA	NA	0.023453	7.6461e-11	0.0182776	1.98077e-07	0.0245866	5.89607e-12	NA	NA	0.458185	7.68178e-08	0.497893	0.000216482	0.509731	1.11829e-08	NA	NA
ZSCAN21	5.6825e-09	4.46686e-06	-5.82584	Esophagus_Muscularis	9.38018e-06	0.00596673	4.43099	Colon_Transverse	5.68086e-08	9.25867e-05	5.42857	NA	NA	NA	1	1	1	0	3	-2.26597	-6.5074	-2.35995	-5.20113	-2.3304	-6.19737	NA	NA	0.023453	7.6461e-11	0.0182776	1.98077e-07	0.0197852	5.74137e-10	NA	NA	0.458185	7.68178e-08	0.497893	0.000216482	0.484354	9.27013e-07	NA	NA
ZSCAN21	5.6825e-09	4.46686e-06	-5.82584	Esophagus_Muscularis	9.38018e-06	0.00596673	4.43099	Esophagus_Gastroesophageal_Junction	2.15817e-09	4.66626e-06	5.98543	NA	NA	NA	1	1	1	0	3	-2.26597	-6.5074	-2.35995	-5.20113	-2.24784	-6.88214	NA	NA	0.023453	7.6461e-11	0.0182776	1.98077e-07	0.0245866	5.89607e-12	NA	NA	0.458185	7.68178e-08	0.497893	0.000216482	0.505655	1.32611e-08	NA	NA
ZSCAN21	5.6825e-09	4.46686e-06	-5.82584	Esophagus_Muscularis	9.38018e-06	0.00596673	4.43099	Esophagus_Mucosa	2.15817e-09	7.91915e-06	5.98543	NA	NA	NA	1	1	1	0	3	-2.26597	-6.5074	-2.35995	-5.20113	-2.24784	-6.88214	NA	NA	0.023453	7.6461e-11	0.0182776	1.98077e-07	0.0245866	5.89607e-12	NA	NA	0.458185	7.68178e-08	0.497893	0.000216482	0.502632	1.203e-08	NA	NA
ZSCAN21	5.6825e-09	4.46686e-06	-5.82584	Esophagus_Muscularis	9.38018e-06	0.00596673	4.43099	Esophagus_Muscularis	5.68086e-08	0.000101249	5.42857	NA	NA	NA	1	1	1	0	3	-2.26597	-6.5074	-2.35995	-5.20113	-2.3304	-6.19737	NA	NA	0.023453	7.6461e-11	0.0182776	1.98077e-07	0.0197852	5.74137e-10	NA	NA	0.458185	7.68178e-08	0.497893	0.000216482	0.470475	9.57575e-07	NA	NA
ZSCAN21	5.6825e-09	4.46686e-06	-5.82584	Esophagus_Muscularis	9.38018e-06	0.00596673	4.43099	Heart_Atrial_Appendage	5.68086e-08	9.06413e-05	5.42857	NA	NA	NA	1	1	1	0	3	-2.26597	-6.5074	-2.35995	-5.20113	-2.3304	-6.19737	NA	NA	0.023453	7.6461e-11	0.0182776	1.98077e-07	0.0197852	5.74137e-10	NA	NA	0.458185	7.68178e-08	0.497893	0.000216482	0.47783	8.96799e-07	NA	NA
ZSCAN21	5.6825e-09	4.46686e-06	-5.82584	Esophagus_Muscularis	9.38018e-06	0.00596673	4.43099	Heart_Left_Ventricle	2.15817e-09	6.22687e-06	5.98543	NA	NA	NA	1	1	1	0	3	-2.26597	-6.5074	-2.35995	-5.20113	-2.24784	-6.88214	NA	NA	0.023453	7.6461e-11	0.0182776	1.98077e-07	0.0245866	5.89607e-12	NA	NA	0.458185	7.68178e-08	0.497893	0.000216482	0.503994	1.28738e-08	NA	NA
ZSCAN21	5.6825e-09	4.46686e-06	-5.82584	Esophagus_Muscularis	9.38018e-06	0.00596673	4.43099	Kidney_Cortex	1.46179e-06	0.00209227	-4.81639	NA	NA	NA	1	1	1	0	3	-2.26597	-6.5074	-2.35995	-5.20113	2.26532	5.65032	NA	NA	0.023453	7.6461e-11	0.0182776	1.98077e-07	0.0234928	1.60149e-08	NA	NA	0.458185	7.68178e-08	0.497893	0.000216482	0.508493	2.59321e-05	NA	NA
ZSCAN21	5.6825e-09	4.46686e-06	-5.82584	Esophagus_Muscularis	9.38018e-06	0.00596673	4.43099	Lung	1.75282e-09	6.87884e-06	6.0192	NA	NA	NA	1	1	1	0	3	-2.26597	-6.5074	-2.35995	-5.20113	-2.28	-6.93109	NA	NA	0.023453	7.6461e-11	0.0182776	1.98077e-07	0.0226077	4.17601e-12	NA	NA	0.458185	7.68178e-08	0.497893	0.000216482	0.476668	9.60612e-09	NA	NA
ZSCAN21	5.6825e-09	4.46686e-06	-5.82584	Esophagus_Muscularis	9.38018e-06	0.00596673	4.43099	Minor_Salivary_Gland	5.68086e-08	8.78172e-05	5.42857	NA	NA	NA	1	1	1	0	3	-2.26597	-6.5074	-2.35995	-5.20113	-2.3304	-6.19737	NA	NA	0.023453	7.6461e-11	0.0182776	1.98077e-07	0.0197852	5.74137e-10	NA	NA	0.458185	7.68178e-08	0.497893	0.000216482	0.46714	7.66198e-07	NA	NA
ZSCAN21	5.6825e-09	4.46686e-06	-5.82584	Esophagus_Muscularis	9.38018e-06	0.00596673	4.43099	Muscle_Skeletal	2.15817e-09	6.86002e-06	5.98543	NA	NA	NA	1	1	1	0	3	-2.26597	-6.5074	-2.35995	-5.20113	-2.24784	-6.88214	NA	NA	0.023453	7.6461e-11	0.0182776	1.98077e-07	0.0245866	5.89607e-12	NA	NA	0.458185	7.68178e-08	0.497893	0.000216482	0.496946	1.41881e-08	NA	NA
ZSCAN21	5.6825e-09	4.46686e-06	-5.82584	Esophagus_Muscularis	9.38018e-06	0.00596673	4.43099	Nerve_Tibial	2.15817e-09	4.96511e-06	5.98543	NA	NA	NA	1	1	1	0	3	-2.26597	-6.5074	-2.35995	-5.20113	-2.24784	-6.88214	NA	NA	0.023453	7.6461e-11	0.0182776	1.98077e-07	0.0245866	5.89607e-12	NA	NA	0.458185	7.68178e-08	0.497893	0.000216482	0.505542	1.31538e-08	NA	NA
ZSCAN21	5.6825e-09	4.46686e-06	-5.82584	Esophagus_Muscularis	9.38018e-06	0.00596673	4.43099	Ovary	8.32147e-07	0.00101912	-4.92767	NA	NA	NA	1	1	1	0	3	-2.26597	-6.5074	-2.35995	-5.20113	2.33812	5.78591	NA	NA	0.023453	7.6461e-11	0.0182776	1.98077e-07	0.0193811	7.21224e-09	NA	NA	0.458185	7.68178e-08	0.497893	0.000216482	0.470107	1.09098e-05	NA	NA
ZSCAN21	5.6825e-09	4.46686e-06	-5.82584	Esophagus_Muscularis	9.38018e-06	0.00596673	4.43099	Pancreas	2.15817e-09	6.4899e-06	5.98543	NA	NA	NA	1	1	1	0	3	-2.26597	-6.5074	-2.35995	-5.20113	-2.24784	-6.88214	NA	NA	0.023453	7.6461e-11	0.0182776	1.98077e-07	0.0245866	5.89607e-12	NA	NA	0.458185	7.68178e-08	0.497893	0.000216482	0.512982	1.92179e-08	NA	NA
ZSCAN21	5.6825e-09	4.46686e-06	-5.82584	Esophagus_Muscularis	9.38018e-06	0.00596673	4.43099	Pituitary	2.15817e-09	3.43766e-06	5.98543	NA	NA	NA	1	1	1	0	3	-2.26597	-6.5074	-2.35995	-5.20113	-2.24784	-6.88214	NA	NA	0.023453	7.6461e-11	0.0182776	1.98077e-07	0.0245866	5.89607e-12	NA	NA	0.458185	7.68178e-08	0.497893	0.000216482	0.531675	8.24177e-09	NA	NA
ZSCAN21	5.6825e-09	4.46686e-06	-5.82584	Esophagus_Muscularis	9.38018e-06	0.00596673	4.43099	Prostate	2.15817e-09	4.71734e-06	5.98543	NA	NA	NA	1	1	1	0	3	-2.26597	-6.5074	-2.35995	-5.20113	-2.24784	-6.88214	NA	NA	0.023453	7.6461e-11	0.0182776	1.98077e-07	0.0245866	5.89607e-12	NA	NA	0.458185	7.68178e-08	0.497893	0.000216482	0.512575	1.12002e-08	NA	NA
ZSCAN21	5.6825e-09	4.46686e-06	-5.82584	Esophagus_Muscularis	9.38018e-06	0.00596673	4.43099	Skin_Not_Sun_Exposed_Suprapubic	1.75282e-09	5.33558e-06	6.0192	NA	NA	NA	1	1	1	0	3	-2.26597	-6.5074	-2.35995	-5.20113	-2.28	-6.93109	NA	NA	0.023453	7.6461e-11	0.0182776	1.98077e-07	0.0226077	4.17601e-12	NA	NA	0.458185	7.68178e-08	0.497893	0.000216482	0.492603	9.11127e-09	NA	NA
ZSCAN21	5.6825e-09	4.46686e-06	-5.82584	Esophagus_Muscularis	9.38018e-06	0.00596673	4.43099	Skin_Sun_Exposed_Lower_leg	5.68086e-08	0.000119873	5.42857	NA	NA	NA	1	1	1	0	3	-2.26597	-6.5074	-2.35995	-5.20113	-2.3304	-6.19737	NA	NA	0.023453	7.6461e-11	0.0182776	1.98077e-07	0.0197852	5.74137e-10	NA	NA	0.458185	7.68178e-08	0.497893	0.000216482	0.484173	9.23781e-07	NA	NA
ZSCAN21	5.6825e-09	4.46686e-06	-5.82584	Esophagus_Muscularis	9.38018e-06	0.00596673	4.43099	Small_Intestine_Terminal_Ileum	3.85814e-06	0.00394444	-4.61888	NA	NA	NA	1	1	1	0	3	-2.26597	-6.5074	-2.35995	-5.20113	2.40461	5.40442	NA	NA	0.023453	7.6461e-11	0.0182776	1.98077e-07	0.0161897	6.50177e-08	NA	NA	0.458185	7.68178e-08	0.497893	0.000216482	0.461484	8.66713e-05	NA	NA
ZSCAN21	5.6825e-09	4.46686e-06	-5.82584	Esophagus_Muscularis	9.38018e-06	0.00596673	4.43099	Spleen	5.68086e-08	9.35848e-05	5.42857	NA	NA	NA	1	1	1	0	3	-2.26597	-6.5074	-2.35995	-5.20113	-2.3304	-6.19737	NA	NA	0.023453	7.6461e-11	0.0182776	1.98077e-07	0.0197852	5.74137e-10	NA	NA	0.458185	7.68178e-08	0.497893	0.000216482	0.483811	1.04184e-06	NA	NA
ZSCAN21	5.6825e-09	4.46686e-06	-5.82584	Esophagus_Muscularis	9.38018e-06	0.00596673	4.43099	Stomach	1.75282e-09	3.83652e-06	6.0192	NA	NA	NA	1	1	1	0	3	-2.26597	-6.5074	-2.35995	-5.20113	-2.28	-6.93109	NA	NA	0.023453	7.6461e-11	0.0182776	1.98077e-07	0.0226077	4.17601e-12	NA	NA	0.458185	7.68178e-08	0.497893	0.000216482	0.509943	7.28812e-09	NA	NA
ZSCAN21	5.6825e-09	4.46686e-06	-5.82584	Esophagus_Muscularis	9.38018e-06	0.00596673	4.43099	Testis	2.15817e-09	7.37448e-06	5.98543	NA	NA	NA	1	1	1	0	3	-2.26597	-6.5074	-2.35995	-5.20113	-2.24784	-6.88214	NA	NA	0.023453	7.6461e-11	0.0182776	1.98077e-07	0.0245866	5.89607e-12	NA	NA	0.458185	7.68178e-08	0.497893	0.000216482	0.54022	1.7177e-08	NA	NA
ZSCAN21	5.6825e-09	4.46686e-06	-5.82584	Esophagus_Muscularis	9.38018e-06	0.00596673	4.43099	Thyroid	5.68086e-08	7.89378e-05	5.42857	NA	NA	NA	1	1	1	0	3	-2.26597	-6.5074	-2.35995	-5.20113	-2.3304	-6.19737	NA	NA	0.023453	7.6461e-11	0.0182776	1.98077e-07	0.0197852	5.74137e-10	NA	NA	0.458185	7.68178e-08	0.497893	0.000216482	0.461836	7.71968e-07	NA	NA
ZSCAN21	5.6825e-09	4.46686e-06	-5.82584	Esophagus_Muscularis	9.38018e-06	0.00596673	4.43099	Uterus	1.75282e-09	3.34942e-06	6.0192	NA	NA	NA	1	1	1	0	3	-2.26597	-6.5074	-2.35995	-5.20113	-2.28	-6.93109	NA	NA	0.023453	7.6461e-11	0.0182776	1.98077e-07	0.0226077	4.17601e-12	NA	NA	0.458185	7.68178e-08	0.497893	0.000216482	0.503108	6.65322e-09	NA	NA
ZSCAN21	5.6825e-09	4.46686e-06	-5.82584	Esophagus_Muscularis	9.38018e-06	0.00596673	4.43099	Vagina	5.68086e-08	0.000115934	5.42857	NA	NA	NA	1	1	1	0	3	-2.26597	-6.5074	-2.35995	-5.20113	-2.3304	-6.19737	NA	NA	0.023453	7.6461e-11	0.0182776	1.98077e-07	0.0197852	5.74137e-10	NA	NA	0.458185	7.68178e-08	0.497893	0.000216482	0.484247	1.22316e-06	NA	NA
ZSCAN21	5.6825e-09	4.46686e-06	-5.82584	Esophagus_Muscularis	9.38018e-06	0.00596673	4.43099	smultixcan	6.4664e-09	1.17749e-05	5.79546	NA	NA	NA	1	1	1	0	3	-2.26597	-6.5074	-2.35995	-5.20113	-2.28439	-6.65021	NA	NA	0.023453	7.6461e-11	0.0182776	1.98077e-07	0.0221483	2.73315e-11	NA	NA	0.458185	7.68178e-08	0.497893	0.000216482	0.485255	4.91078e-08	NA	NA
ZSCAN21	5.6825e-09	4.46686e-06	-5.82584	Heart_Atrial_Appendage	1.16972e-05	0.00786378	4.38316	Adipose_Subcutaneous	2.15817e-09	5.69758e-06	5.98543	NA	NA	NA	1	1	1	0	3	-2.26597	-6.5074	-2.33958	-5.14658	-2.24784	-6.88214	NA	NA	0.023453	7.6461e-11	0.0193054	2.65281e-07	0.0245866	5.89607e-12	NA	NA	0.458185	7.68178e-08	0.542271	0.000301552	0.502431	1.00247e-08	NA	NA
ZSCAN21	5.6825e-09	4.46686e-06	-5.82584	Heart_Atrial_Appendage	1.16972e-05	0.00786378	4.38316	Adipose_Visceral_Omentum	1.75282e-09	4.15255e-06	6.0192	NA	NA	NA	1	1	1	0	3	-2.26597	-6.5074	-2.33958	-5.14658	-2.28	-6.93109	NA	NA	0.023453	7.6461e-11	0.0193054	2.65281e-07	0.0226077	4.17601e-12	NA	NA	0.458185	7.68178e-08	0.542271	0.000301552	0.486623	6.87291e-09	NA	NA
ZSCAN21	5.6825e-09	4.46686e-06	-5.82584	Heart_Atrial_Appendage	1.16972e-05	0.00786378	4.38316	Adrenal_Gland	2.15817e-09	5.18753e-06	5.98543	NA	NA	NA	1	1	1	0	3	-2.26597	-6.5074	-2.33958	-5.14658	-2.24784	-6.88214	NA	NA	0.023453	7.6461e-11	0.0193054	2.65281e-07	0.0245866	5.89607e-12	NA	NA	0.458185	7.68178e-08	0.542271	0.000301552	0.518475	1.36222e-08	NA	NA
ZSCAN21	5.6825e-09	4.46686e-06	-5.82584	Heart_Atrial_Appendage	1.16972e-05	0.00786378	4.38316	Artery_Aorta	2.15817e-09	4.61173e-06	5.98543	NA	NA	NA	1	1	1	0	3	-2.26597	-6.5074	-2.33958	-5.14658	-2.24784	-6.88214	NA	NA	0.023453	7.6461e-11	0.0193054	2.65281e-07	0.0245866	5.89607e-12	NA	NA	0.458185	7.68178e-08	0.542271	0.000301552	0.505936	1.03647e-08	NA	NA
ZSCAN21	5.6825e-09	4.46686e-06	-5.82584	Heart_Atrial_Appendage	1.16972e-05	0.00786378	4.38316	Artery_Coronary	5.68086e-08	0.000100744	5.42857	NA	NA	NA	1	1	1	0	3	-2.26597	-6.5074	-2.33958	-5.14658	-2.3304	-6.19737	NA	NA	0.023453	7.6461e-11	0.0193054	2.65281e-07	0.0197852	5.74137e-10	NA	NA	0.458185	7.68178e-08	0.542271	0.000301552	0.479062	1.05954e-06	NA	NA
ZSCAN21	5.6825e-09	4.46686e-06	-5.82584	Heart_Atrial_Appendage	1.16972e-05	0.00786378	4.38316	Artery_Tibial	4.66448e-09	7.5947e-06	5.85872	NA	NA	NA	1	1	1	0	3	-2.26597	-6.5074	-2.33958	-5.14658	-2.56709	-6.82058	NA	NA	0.023453	7.6461e-11	0.0193054	2.65281e-07	0.0102555	9.06743e-12	NA	NA	0.458185	7.68178e-08	0.542271	0.000301552	0.41012	1.61486e-08	NA	NA
ZSCAN21	5.6825e-09	4.46686e-06	-5.82584	Heart_Atrial_Appendage	1.16972e-05	0.00786378	4.38316	Brain_Amygdala	2.15817e-09	3.69538e-06	5.98543	NA	NA	NA	1	1	1	0	3	-2.26597	-6.5074	-2.33958	-5.14658	-2.24784	-6.88214	NA	NA	0.023453	7.6461e-11	0.0193054	2.65281e-07	0.0245866	5.89607e-12	NA	NA	0.458185	7.68178e-08	0.542271	0.000301552	0.541683	1.15964e-08	NA	NA
ZSCAN21	5.6825e-09	4.46686e-06	-5.82584	Heart_Atrial_Appendage	1.16972e-05	0.00786378	4.38316	Brain_Anterior_cingulate_cortex_BA24	2.15817e-09	6.95795e-06	5.98543	NA	NA	NA	1	1	1	0	3	-2.26597	-6.5074	-2.33958	-5.14658	-2.24784	-6.88214	NA	NA	0.023453	7.6461e-11	0.0193054	2.65281e-07	0.0245866	5.89607e-12	NA	NA	0.458185	7.68178e-08	0.542271	0.000301552	0.55807	1.73544e-08	NA	NA
ZSCAN21	5.6825e-09	4.46686e-06	-5.82584	Heart_Atrial_Appendage	1.16972e-05	0.00786378	4.38316	Brain_Caudate_basal_ganglia	5.68086e-08	8.93884e-05	5.42857	NA	NA	NA	1	1	1	0	3	-2.26597	-6.5074	-2.33958	-5.14658	-2.3304	-6.19737	NA	NA	0.023453	7.6461e-11	0.0193054	2.65281e-07	0.0197852	5.74137e-10	NA	NA	0.458185	7.68178e-08	0.542271	0.000301552	0.499967	8.8738e-07	NA	NA
ZSCAN21	5.6825e-09	4.46686e-06	-5.82584	Heart_Atrial_Appendage	1.16972e-05	0.00786378	4.38316	Brain_Cerebellar_Hemisphere	2.15817e-09	5.63535e-06	5.98543	NA	NA	NA	1	1	1	0	3	-2.26597	-6.5074	-2.33958	-5.14658	-2.24784	-6.88214	NA	NA	0.023453	7.6461e-11	0.0193054	2.65281e-07	0.0245866	5.89607e-12	NA	NA	0.458185	7.68178e-08	0.542271	0.000301552	0.506205	1.37496e-08	NA	NA
ZSCAN21	5.6825e-09	4.46686e-06	-5.82584	Heart_Atrial_Appendage	1.16972e-05	0.00786378	4.38316	Brain_Cerebellum	1.75282e-09	4.342e-06	6.0192	NA	NA	NA	1	1	1	0	3	-2.26597	-6.5074	-2.33958	-5.14658	-2.28	-6.93109	NA	NA	0.023453	7.6461e-11	0.0193054	2.65281e-07	0.0226077	4.17601e-12	NA	NA	0.458185	7.68178e-08	0.542271	0.000301552	0.494811	9.35537e-09	NA	NA
ZSCAN21	5.6825e-09	4.46686e-06	-5.82584	Heart_Atrial_Appendage	1.16972e-05	0.00786378	4.38316	Brain_Cortex	1.75282e-09	3.22916e-06	6.0192	NA	NA	NA	1	1	1	0	3	-2.26597	-6.5074	-2.33958	-5.14658	-2.28	-6.93109	NA	NA	0.023453	7.6461e-11	0.0193054	2.65281e-07	0.0226077	4.17601e-12	NA	NA	0.458185	7.68178e-08	0.542271	0.000301552	0.508381	8.59393e-09	NA	NA
ZSCAN21	5.6825e-09	4.46686e-06	-5.82584	Heart_Atrial_Appendage	1.16972e-05	0.00786378	4.38316	Brain_Frontal_Cortex_BA9	1.29628e-06	0.00180104	-4.84032	NA	NA	NA	1	1	1	0	3	-2.26597	-6.5074	-2.33958	-5.14658	2.27594	5.67775	NA	NA	0.023453	7.6461e-11	0.0193054	2.65281e-07	0.0228497	1.36479e-08	NA	NA	0.458185	7.68178e-08	0.542271	0.000301552	0.519586	2.37446e-05	NA	NA
ZSCAN21	5.6825e-09	4.46686e-06	-5.82584	Heart_Atrial_Appendage	1.16972e-05	0.00786378	4.38316	Brain_Hippocampus	2.15817e-09	4.17901e-06	5.98543	NA	NA	NA	1	1	1	0	3	-2.26597	-6.5074	-2.33958	-5.14658	-2.24784	-6.88214	NA	NA	0.023453	7.6461e-11	0.0193054	2.65281e-07	0.0245866	5.89607e-12	NA	NA	0.458185	7.68178e-08	0.542271	0.000301552	0.540475	1.45672e-08	NA	NA
ZSCAN21	5.6825e-09	4.46686e-06	-5.82584	Heart_Atrial_Appendage	1.16972e-05	0.00786378	4.38316	Brain_Hypothalamus	5.68086e-08	8.40235e-05	5.42857	NA	NA	NA	1	1	1	0	3	-2.26597	-6.5074	-2.33958	-5.14658	-2.3304	-6.19737	NA	NA	0.023453	7.6461e-11	0.0193054	2.65281e-07	0.0197852	5.74137e-10	NA	NA	0.458185	7.68178e-08	0.542271	0.000301552	0.513789	1.15527e-06	NA	NA
ZSCAN21	5.6825e-09	4.46686e-06	-5.82584	Heart_Atrial_Appendage	1.16972e-05	0.00786378	4.38316	Brain_Nucleus_accumbens_basal_ganglia	5.68086e-08	9.7139e-05	5.42857	NA	NA	NA	1	1	1	0	3	-2.26597	-6.5074	-2.33958	-5.14658	-2.3304	-6.19737	NA	NA	0.023453	7.6461e-11	0.0193054	2.65281e-07	0.0197852	5.74137e-10	NA	NA	0.458185	7.68178e-08	0.542271	0.000301552	0.477649	1.18179e-06	NA	NA
ZSCAN21	5.6825e-09	4.46686e-06	-5.82584	Heart_Atrial_Appendage	1.16972e-05	0.00786378	4.38316	Brain_Spinal_cord_cervical_c-1	2.15817e-09	4.03417e-06	-5.98543	NA	NA	NA	1	1	1	0	3	-2.26597	-6.5074	-2.33958	-5.14658	2.24784	6.88214	NA	NA	0.023453	7.6461e-11	0.0193054	2.65281e-07	0.0245866	5.89607e-12	NA	NA	0.458185	7.68178e-08	0.542271	0.000301552	0.53465	1.25463e-08	NA	NA
ZSCAN21	5.6825e-09	4.46686e-06	-5.82584	Heart_Atrial_Appendage	1.16972e-05	0.00786378	4.38316	Breast_Mammary_Tissue	5.68086e-08	9.11805e-05	5.42857	NA	NA	NA	1	1	1	0	3	-2.26597	-6.5074	-2.33958	-5.14658	-2.3304	-6.19737	NA	NA	0.023453	7.6461e-11	0.0193054	2.65281e-07	0.0197852	5.74137e-10	NA	NA	0.458185	7.68178e-08	0.542271	0.000301552	0.469224	8.12448e-07	NA	NA
ZSCAN21	5.6825e-09	4.46686e-06	-5.82584	Heart_Atrial_Appendage	1.16972e-05	0.00786378	4.38316	Cells_Cultured_fibroblasts	2.15817e-09	4.24297e-06	5.98543	NA	NA	NA	1	1	1	0	3	-2.26597	-6.5074	-2.33958	-5.14658	-2.24784	-6.88214	NA	NA	0.023453	7.6461e-11	0.0193054	2.65281e-07	0.0245866	5.89607e-12	NA	NA	0.458185	7.68178e-08	0.542271	0.000301552	0.49678	1.39138e-08	NA	NA
ZSCAN21	5.6825e-09	4.46686e-06	-5.82584	Heart_Atrial_Appendage	1.16972e-05	0.00786378	4.38316	Cells_EBV-transformed_lymphocytes	5.03921e-07	0.00058731	-5.02481	NA	NA	NA	1	1	1	0	3	-2.26597	-6.5074	-2.33958	-5.14658	2.35685	5.89323	NA	NA	0.023453	7.6461e-11	0.0193054	2.65281e-07	0.0184307	3.78716e-09	NA	NA	0.458185	7.68178e-08	0.542271	0.000301552	0.47116	5.23161e-06	NA	NA
ZSCAN21	5.6825e-09	4.46686e-06	-5.82584	Heart_Atrial_Appendage	1.16972e-05	0.00786378	4.38316	Colon_Sigmoid	2.15817e-09	4.16121e-06	5.98543	NA	NA	NA	1	1	1	0	3	-2.26597	-6.5074	-2.33958	-5.14658	-2.24784	-6.88214	NA	NA	0.023453	7.6461e-11	0.0193054	2.65281e-07	0.0245866	5.89607e-12	NA	NA	0.458185	7.68178e-08	0.542271	0.000301552	0.509731	1.11829e-08	NA	NA
ZSCAN21	5.6825e-09	4.46686e-06	-5.82584	Heart_Atrial_Appendage	1.16972e-05	0.00786378	4.38316	Colon_Transverse	5.68086e-08	9.25867e-05	5.42857	NA	NA	NA	1	1	1	0	3	-2.26597	-6.5074	-2.33958	-5.14658	-2.3304	-6.19737	NA	NA	0.023453	7.6461e-11	0.0193054	2.65281e-07	0.0197852	5.74137e-10	NA	NA	0.458185	7.68178e-08	0.542271	0.000301552	0.484354	9.27013e-07	NA	NA
ZSCAN21	5.6825e-09	4.46686e-06	-5.82584	Heart_Atrial_Appendage	1.16972e-05	0.00786378	4.38316	Esophagus_Gastroesophageal_Junction	2.15817e-09	4.66626e-06	5.98543	NA	NA	NA	1	1	1	0	3	-2.26597	-6.5074	-2.33958	-5.14658	-2.24784	-6.88214	NA	NA	0.023453	7.6461e-11	0.0193054	2.65281e-07	0.0245866	5.89607e-12	NA	NA	0.458185	7.68178e-08	0.542271	0.000301552	0.505655	1.32611e-08	NA	NA
ZSCAN21	5.6825e-09	4.46686e-06	-5.82584	Heart_Atrial_Appendage	1.16972e-05	0.00786378	4.38316	Esophagus_Mucosa	2.15817e-09	7.91915e-06	5.98543	NA	NA	NA	1	1	1	0	3	-2.26597	-6.5074	-2.33958	-5.14658	-2.24784	-6.88214	NA	NA	0.023453	7.6461e-11	0.0193054	2.65281e-07	0.0245866	5.89607e-12	NA	NA	0.458185	7.68178e-08	0.542271	0.000301552	0.502632	1.203e-08	NA	NA
ZSCAN21	5.6825e-09	4.46686e-06	-5.82584	Heart_Atrial_Appendage	1.16972e-05	0.00786378	4.38316	Esophagus_Muscularis	5.68086e-08	0.000101249	5.42857	NA	NA	NA	1	1	1	0	3	-2.26597	-6.5074	-2.33958	-5.14658	-2.3304	-6.19737	NA	NA	0.023453	7.6461e-11	0.0193054	2.65281e-07	0.0197852	5.74137e-10	NA	NA	0.458185	7.68178e-08	0.542271	0.000301552	0.470475	9.57575e-07	NA	NA
ZSCAN21	5.6825e-09	4.46686e-06	-5.82584	Heart_Atrial_Appendage	1.16972e-05	0.00786378	4.38316	Heart_Atrial_Appendage	5.68086e-08	9.06413e-05	5.42857	NA	NA	NA	1	1	1	0	3	-2.26597	-6.5074	-2.33958	-5.14658	-2.3304	-6.19737	NA	NA	0.023453	7.6461e-11	0.0193054	2.65281e-07	0.0197852	5.74137e-10	NA	NA	0.458185	7.68178e-08	0.542271	0.000301552	0.47783	8.96799e-07	NA	NA
ZSCAN21	5.6825e-09	4.46686e-06	-5.82584	Heart_Atrial_Appendage	1.16972e-05	0.00786378	4.38316	Heart_Left_Ventricle	2.15817e-09	6.22687e-06	5.98543	NA	NA	NA	1	1	1	0	3	-2.26597	-6.5074	-2.33958	-5.14658	-2.24784	-6.88214	NA	NA	0.023453	7.6461e-11	0.0193054	2.65281e-07	0.0245866	5.89607e-12	NA	NA	0.458185	7.68178e-08	0.542271	0.000301552	0.503994	1.28738e-08	NA	NA
ZSCAN21	5.6825e-09	4.46686e-06	-5.82584	Heart_Atrial_Appendage	1.16972e-05	0.00786378	4.38316	Kidney_Cortex	1.46179e-06	0.00209227	-4.81639	NA	NA	NA	1	1	1	0	3	-2.26597	-6.5074	-2.33958	-5.14658	2.26532	5.65032	NA	NA	0.023453	7.6461e-11	0.0193054	2.65281e-07	0.0234928	1.60149e-08	NA	NA	0.458185	7.68178e-08	0.542271	0.000301552	0.508493	2.59321e-05	NA	NA
ZSCAN21	5.6825e-09	4.46686e-06	-5.82584	Heart_Atrial_Appendage	1.16972e-05	0.00786378	4.38316	Lung	1.75282e-09	6.87884e-06	6.0192	NA	NA	NA	1	1	1	0	3	-2.26597	-6.5074	-2.33958	-5.14658	-2.28	-6.93109	NA	NA	0.023453	7.6461e-11	0.0193054	2.65281e-07	0.0226077	4.17601e-12	NA	NA	0.458185	7.68178e-08	0.542271	0.000301552	0.476668	9.60612e-09	NA	NA
ZSCAN21	5.6825e-09	4.46686e-06	-5.82584	Heart_Atrial_Appendage	1.16972e-05	0.00786378	4.38316	Minor_Salivary_Gland	5.68086e-08	8.78172e-05	5.42857	NA	NA	NA	1	1	1	0	3	-2.26597	-6.5074	-2.33958	-5.14658	-2.3304	-6.19737	NA	NA	0.023453	7.6461e-11	0.0193054	2.65281e-07	0.0197852	5.74137e-10	NA	NA	0.458185	7.68178e-08	0.542271	0.000301552	0.46714	7.66198e-07	NA	NA
ZSCAN21	5.6825e-09	4.46686e-06	-5.82584	Heart_Atrial_Appendage	1.16972e-05	0.00786378	4.38316	Muscle_Skeletal	2.15817e-09	6.86002e-06	5.98543	NA	NA	NA	1	1	1	0	3	-2.26597	-6.5074	-2.33958	-5.14658	-2.24784	-6.88214	NA	NA	0.023453	7.6461e-11	0.0193054	2.65281e-07	0.0245866	5.89607e-12	NA	NA	0.458185	7.68178e-08	0.542271	0.000301552	0.496946	1.41881e-08	NA	NA
ZSCAN21	5.6825e-09	4.46686e-06	-5.82584	Heart_Atrial_Appendage	1.16972e-05	0.00786378	4.38316	Nerve_Tibial	2.15817e-09	4.96511e-06	5.98543	NA	NA	NA	1	1	1	0	3	-2.26597	-6.5074	-2.33958	-5.14658	-2.24784	-6.88214	NA	NA	0.023453	7.6461e-11	0.0193054	2.65281e-07	0.0245866	5.89607e-12	NA	NA	0.458185	7.68178e-08	0.542271	0.000301552	0.505542	1.31538e-08	NA	NA
ZSCAN21	5.6825e-09	4.46686e-06	-5.82584	Heart_Atrial_Appendage	1.16972e-05	0.00786378	4.38316	Ovary	8.32147e-07	0.00101912	-4.92767	NA	NA	NA	1	1	1	0	3	-2.26597	-6.5074	-2.33958	-5.14658	2.33812	5.78591	NA	NA	0.023453	7.6461e-11	0.0193054	2.65281e-07	0.0193811	7.21224e-09	NA	NA	0.458185	7.68178e-08	0.542271	0.000301552	0.470107	1.09098e-05	NA	NA
ZSCAN21	5.6825e-09	4.46686e-06	-5.82584	Heart_Atrial_Appendage	1.16972e-05	0.00786378	4.38316	Pancreas	2.15817e-09	6.4899e-06	5.98543	NA	NA	NA	1	1	1	0	3	-2.26597	-6.5074	-2.33958	-5.14658	-2.24784	-6.88214	NA	NA	0.023453	7.6461e-11	0.0193054	2.65281e-07	0.0245866	5.89607e-12	NA	NA	0.458185	7.68178e-08	0.542271	0.000301552	0.512982	1.92179e-08	NA	NA
ZSCAN21	5.6825e-09	4.46686e-06	-5.82584	Heart_Atrial_Appendage	1.16972e-05	0.00786378	4.38316	Pituitary	2.15817e-09	3.43766e-06	5.98543	NA	NA	NA	1	1	1	0	3	-2.26597	-6.5074	-2.33958	-5.14658	-2.24784	-6.88214	NA	NA	0.023453	7.6461e-11	0.0193054	2.65281e-07	0.0245866	5.89607e-12	NA	NA	0.458185	7.68178e-08	0.542271	0.000301552	0.531675	8.24177e-09	NA	NA
ZSCAN21	5.6825e-09	4.46686e-06	-5.82584	Heart_Atrial_Appendage	1.16972e-05	0.00786378	4.38316	Prostate	2.15817e-09	4.71734e-06	5.98543	NA	NA	NA	1	1	1	0	3	-2.26597	-6.5074	-2.33958	-5.14658	-2.24784	-6.88214	NA	NA	0.023453	7.6461e-11	0.0193054	2.65281e-07	0.0245866	5.89607e-12	NA	NA	0.458185	7.68178e-08	0.542271	0.000301552	0.512575	1.12002e-08	NA	NA
ZSCAN21	5.6825e-09	4.46686e-06	-5.82584	Heart_Atrial_Appendage	1.16972e-05	0.00786378	4.38316	Skin_Not_Sun_Exposed_Suprapubic	1.75282e-09	5.33558e-06	6.0192	NA	NA	NA	1	1	1	0	3	-2.26597	-6.5074	-2.33958	-5.14658	-2.28	-6.93109	NA	NA	0.023453	7.6461e-11	0.0193054	2.65281e-07	0.0226077	4.17601e-12	NA	NA	0.458185	7.68178e-08	0.542271	0.000301552	0.492603	9.11127e-09	NA	NA
ZSCAN21	5.6825e-09	4.46686e-06	-5.82584	Heart_Atrial_Appendage	1.16972e-05	0.00786378	4.38316	Skin_Sun_Exposed_Lower_leg	5.68086e-08	0.000119873	5.42857	NA	NA	NA	1	1	1	0	3	-2.26597	-6.5074	-2.33958	-5.14658	-2.3304	-6.19737	NA	NA	0.023453	7.6461e-11	0.0193054	2.65281e-07	0.0197852	5.74137e-10	NA	NA	0.458185	7.68178e-08	0.542271	0.000301552	0.484173	9.23781e-07	NA	NA
ZSCAN21	5.6825e-09	4.46686e-06	-5.82584	Heart_Atrial_Appendage	1.16972e-05	0.00786378	4.38316	Small_Intestine_Terminal_Ileum	3.85814e-06	0.00394444	-4.61888	NA	NA	NA	1	1	1	0	3	-2.26597	-6.5074	-2.33958	-5.14658	2.40461	5.40442	NA	NA	0.023453	7.6461e-11	0.0193054	2.65281e-07	0.0161897	6.50177e-08	NA	NA	0.458185	7.68178e-08	0.542271	0.000301552	0.461484	8.66713e-05	NA	NA
ZSCAN21	5.6825e-09	4.46686e-06	-5.82584	Heart_Atrial_Appendage	1.16972e-05	0.00786378	4.38316	Spleen	5.68086e-08	9.35848e-05	5.42857	NA	NA	NA	1	1	1	0	3	-2.26597	-6.5074	-2.33958	-5.14658	-2.3304	-6.19737	NA	NA	0.023453	7.6461e-11	0.0193054	2.65281e-07	0.0197852	5.74137e-10	NA	NA	0.458185	7.68178e-08	0.542271	0.000301552	0.483811	1.04184e-06	NA	NA
ZSCAN21	5.6825e-09	4.46686e-06	-5.82584	Heart_Atrial_Appendage	1.16972e-05	0.00786378	4.38316	Stomach	1.75282e-09	3.83652e-06	6.0192	NA	NA	NA	1	1	1	0	3	-2.26597	-6.5074	-2.33958	-5.14658	-2.28	-6.93109	NA	NA	0.023453	7.6461e-11	0.0193054	2.65281e-07	0.0226077	4.17601e-12	NA	NA	0.458185	7.68178e-08	0.542271	0.000301552	0.509943	7.28812e-09	NA	NA
ZSCAN21	5.6825e-09	4.46686e-06	-5.82584	Heart_Atrial_Appendage	1.16972e-05	0.00786378	4.38316	Testis	2.15817e-09	7.37448e-06	5.98543	NA	NA	NA	1	1	1	0	3	-2.26597	-6.5074	-2.33958	-5.14658	-2.24784	-6.88214	NA	NA	0.023453	7.6461e-11	0.0193054	2.65281e-07	0.0245866	5.89607e-12	NA	NA	0.458185	7.68178e-08	0.542271	0.000301552	0.54022	1.7177e-08	NA	NA
ZSCAN21	5.6825e-09	4.46686e-06	-5.82584	Heart_Atrial_Appendage	1.16972e-05	0.00786378	4.38316	Thyroid	5.68086e-08	7.89378e-05	5.42857	NA	NA	NA	1	1	1	0	3	-2.26597	-6.5074	-2.33958	-5.14658	-2.3304	-6.19737	NA	NA	0.023453	7.6461e-11	0.0193054	2.65281e-07	0.0197852	5.74137e-10	NA	NA	0.458185	7.68178e-08	0.542271	0.000301552	0.461836	7.71968e-07	NA	NA
ZSCAN21	5.6825e-09	4.46686e-06	-5.82584	Heart_Atrial_Appendage	1.16972e-05	0.00786378	4.38316	Uterus	1.75282e-09	3.34942e-06	6.0192	NA	NA	NA	1	1	1	0	3	-2.26597	-6.5074	-2.33958	-5.14658	-2.28	-6.93109	NA	NA	0.023453	7.6461e-11	0.0193054	2.65281e-07	0.0226077	4.17601e-12	NA	NA	0.458185	7.68178e-08	0.542271	0.000301552	0.503108	6.65322e-09	NA	NA
ZSCAN21	5.6825e-09	4.46686e-06	-5.82584	Heart_Atrial_Appendage	1.16972e-05	0.00786378	4.38316	Vagina	5.68086e-08	0.000115934	5.42857	NA	NA	NA	1	1	1	0	3	-2.26597	-6.5074	-2.33958	-5.14658	-2.3304	-6.19737	NA	NA	0.023453	7.6461e-11	0.0193054	2.65281e-07	0.0197852	5.74137e-10	NA	NA	0.458185	7.68178e-08	0.542271	0.000301552	0.484247	1.22316e-06	NA	NA
ZSCAN21	5.6825e-09	4.46686e-06	-5.82584	Heart_Atrial_Appendage	1.16972e-05	0.00786378	4.38316	smultixcan	6.4664e-09	1.17749e-05	5.79546	NA	NA	NA	1	1	1	0	3	-2.26597	-6.5074	-2.33958	-5.14658	-2.28439	-6.65021	NA	NA	0.023453	7.6461e-11	0.0193054	2.65281e-07	0.0221483	2.73315e-11	NA	NA	0.458185	7.68178e-08	0.542271	0.000301552	0.485255	4.91078e-08	NA	NA
ZSCAN21	5.6825e-09	4.46686e-06	-5.82584	Liver	9.30169e-06	0.00771253	4.4328	Adipose_Subcutaneous	2.15817e-09	5.69758e-06	5.98543	NA	NA	NA	1	1	1	0	3	-2.26597	-6.5074	-2.34373	-5.19791	-2.24784	-6.88214	NA	NA	0.023453	7.6461e-11	0.0190918	2.01544e-07	0.0245866	5.89607e-12	NA	NA	0.458185	7.68178e-08	0.505347	0.000374468	0.502431	1.00247e-08	NA	NA
ZSCAN21	5.6825e-09	4.46686e-06	-5.82584	Liver	9.30169e-06	0.00771253	4.4328	Adipose_Visceral_Omentum	1.75282e-09	4.15255e-06	6.0192	NA	NA	NA	1	1	1	0	3	-2.26597	-6.5074	-2.34373	-5.19791	-2.28	-6.93109	NA	NA	0.023453	7.6461e-11	0.0190918	2.01544e-07	0.0226077	4.17601e-12	NA	NA	0.458185	7.68178e-08	0.505347	0.000374468	0.486623	6.87291e-09	NA	NA
ZSCAN21	5.6825e-09	4.46686e-06	-5.82584	Liver	9.30169e-06	0.00771253	4.4328	Adrenal_Gland	2.15817e-09	5.18753e-06	5.98543	NA	NA	NA	1	1	1	0	3	-2.26597	-6.5074	-2.34373	-5.19791	-2.24784	-6.88214	NA	NA	0.023453	7.6461e-11	0.0190918	2.01544e-07	0.0245866	5.89607e-12	NA	NA	0.458185	7.68178e-08	0.505347	0.000374468	0.518475	1.36222e-08	NA	NA
ZSCAN21	5.6825e-09	4.46686e-06	-5.82584	Liver	9.30169e-06	0.00771253	4.4328	Artery_Aorta	2.15817e-09	4.61173e-06	5.98543	NA	NA	NA	1	1	1	0	3	-2.26597	-6.5074	-2.34373	-5.19791	-2.24784	-6.88214	NA	NA	0.023453	7.6461e-11	0.0190918	2.01544e-07	0.0245866	5.89607e-12	NA	NA	0.458185	7.68178e-08	0.505347	0.000374468	0.505936	1.03647e-08	NA	NA
ZSCAN21	5.6825e-09	4.46686e-06	-5.82584	Liver	9.30169e-06	0.00771253	4.4328	Artery_Coronary	5.68086e-08	0.000100744	5.42857	NA	NA	NA	1	1	1	0	3	-2.26597	-6.5074	-2.34373	-5.19791	-2.3304	-6.19737	NA	NA	0.023453	7.6461e-11	0.0190918	2.01544e-07	0.0197852	5.74137e-10	NA	NA	0.458185	7.68178e-08	0.505347	0.000374468	0.479062	1.05954e-06	NA	NA
ZSCAN21	5.6825e-09	4.46686e-06	-5.82584	Liver	9.30169e-06	0.00771253	4.4328	Artery_Tibial	4.66448e-09	7.5947e-06	5.85872	NA	NA	NA	1	1	1	0	3	-2.26597	-6.5074	-2.34373	-5.19791	-2.56709	-6.82058	NA	NA	0.023453	7.6461e-11	0.0190918	2.01544e-07	0.0102555	9.06743e-12	NA	NA	0.458185	7.68178e-08	0.505347	0.000374468	0.41012	1.61486e-08	NA	NA
ZSCAN21	5.6825e-09	4.46686e-06	-5.82584	Liver	9.30169e-06	0.00771253	4.4328	Brain_Amygdala	2.15817e-09	3.69538e-06	5.98543	NA	NA	NA	1	1	1	0	3	-2.26597	-6.5074	-2.34373	-5.19791	-2.24784	-6.88214	NA	NA	0.023453	7.6461e-11	0.0190918	2.01544e-07	0.0245866	5.89607e-12	NA	NA	0.458185	7.68178e-08	0.505347	0.000374468	0.541683	1.15964e-08	NA	NA
ZSCAN21	5.6825e-09	4.46686e-06	-5.82584	Liver	9.30169e-06	0.00771253	4.4328	Brain_Anterior_cingulate_cortex_BA24	2.15817e-09	6.95795e-06	5.98543	NA	NA	NA	1	1	1	0	3	-2.26597	-6.5074	-2.34373	-5.19791	-2.24784	-6.88214	NA	NA	0.023453	7.6461e-11	0.0190918	2.01544e-07	0.0245866	5.89607e-12	NA	NA	0.458185	7.68178e-08	0.505347	0.000374468	0.55807	1.73544e-08	NA	NA
ZSCAN21	5.6825e-09	4.46686e-06	-5.82584	Liver	9.30169e-06	0.00771253	4.4328	Brain_Caudate_basal_ganglia	5.68086e-08	8.93884e-05	5.42857	NA	NA	NA	1	1	1	0	3	-2.26597	-6.5074	-2.34373	-5.19791	-2.3304	-6.19737	NA	NA	0.023453	7.6461e-11	0.0190918	2.01544e-07	0.0197852	5.74137e-10	NA	NA	0.458185	7.68178e-08	0.505347	0.000374468	0.499967	8.8738e-07	NA	NA
ZSCAN21	5.6825e-09	4.46686e-06	-5.82584	Liver	9.30169e-06	0.00771253	4.4328	Brain_Cerebellar_Hemisphere	2.15817e-09	5.63535e-06	5.98543	NA	NA	NA	1	1	1	0	3	-2.26597	-6.5074	-2.34373	-5.19791	-2.24784	-6.88214	NA	NA	0.023453	7.6461e-11	0.0190918	2.01544e-07	0.0245866	5.89607e-12	NA	NA	0.458185	7.68178e-08	0.505347	0.000374468	0.506205	1.37496e-08	NA	NA
ZSCAN21	5.6825e-09	4.46686e-06	-5.82584	Liver	9.30169e-06	0.00771253	4.4328	Brain_Cerebellum	1.75282e-09	4.342e-06	6.0192	NA	NA	NA	1	1	1	0	3	-2.26597	-6.5074	-2.34373	-5.19791	-2.28	-6.93109	NA	NA	0.023453	7.6461e-11	0.0190918	2.01544e-07	0.0226077	4.17601e-12	NA	NA	0.458185	7.68178e-08	0.505347	0.000374468	0.494811	9.35537e-09	NA	NA
ZSCAN21	5.6825e-09	4.46686e-06	-5.82584	Liver	9.30169e-06	0.00771253	4.4328	Brain_Cortex	1.75282e-09	3.22916e-06	6.0192	NA	NA	NA	1	1	1	0	3	-2.26597	-6.5074	-2.34373	-5.19791	-2.28	-6.93109	NA	NA	0.023453	7.6461e-11	0.0190918	2.01544e-07	0.0226077	4.17601e-12	NA	NA	0.458185	7.68178e-08	0.505347	0.000374468	0.508381	8.59393e-09	NA	NA
ZSCAN21	5.6825e-09	4.46686e-06	-5.82584	Liver	9.30169e-06	0.00771253	4.4328	Brain_Frontal_Cortex_BA9	1.29628e-06	0.00180104	-4.84032	NA	NA	NA	1	1	1	0	3	-2.26597	-6.5074	-2.34373	-5.19791	2.27594	5.67775	NA	NA	0.023453	7.6461e-11	0.0190918	2.01544e-07	0.0228497	1.36479e-08	NA	NA	0.458185	7.68178e-08	0.505347	0.000374468	0.519586	2.37446e-05	NA	NA
ZSCAN21	5.6825e-09	4.46686e-06	-5.82584	Liver	9.30169e-06	0.00771253	4.4328	Brain_Hippocampus	2.15817e-09	4.17901e-06	5.98543	NA	NA	NA	1	1	1	0	3	-2.26597	-6.5074	-2.34373	-5.19791	-2.24784	-6.88214	NA	NA	0.023453	7.6461e-11	0.0190918	2.01544e-07	0.0245866	5.89607e-12	NA	NA	0.458185	7.68178e-08	0.505347	0.000374468	0.540475	1.45672e-08	NA	NA
ZSCAN21	5.6825e-09	4.46686e-06	-5.82584	Liver	9.30169e-06	0.00771253	4.4328	Brain_Hypothalamus	5.68086e-08	8.40235e-05	5.42857	NA	NA	NA	1	1	1	0	3	-2.26597	-6.5074	-2.34373	-5.19791	-2.3304	-6.19737	NA	NA	0.023453	7.6461e-11	0.0190918	2.01544e-07	0.0197852	5.74137e-10	NA	NA	0.458185	7.68178e-08	0.505347	0.000374468	0.513789	1.15527e-06	NA	NA
ZSCAN21	5.6825e-09	4.46686e-06	-5.82584	Liver	9.30169e-06	0.00771253	4.4328	Brain_Nucleus_accumbens_basal_ganglia	5.68086e-08	9.7139e-05	5.42857	NA	NA	NA	1	1	1	0	3	-2.26597	-6.5074	-2.34373	-5.19791	-2.3304	-6.19737	NA	NA	0.023453	7.6461e-11	0.0190918	2.01544e-07	0.0197852	5.74137e-10	NA	NA	0.458185	7.68178e-08	0.505347	0.000374468	0.477649	1.18179e-06	NA	NA
ZSCAN21	5.6825e-09	4.46686e-06	-5.82584	Liver	9.30169e-06	0.00771253	4.4328	Brain_Spinal_cord_cervical_c-1	2.15817e-09	4.03417e-06	-5.98543	NA	NA	NA	1	1	1	0	3	-2.26597	-6.5074	-2.34373	-5.19791	2.24784	6.88214	NA	NA	0.023453	7.6461e-11	0.0190918	2.01544e-07	0.0245866	5.89607e-12	NA	NA	0.458185	7.68178e-08	0.505347	0.000374468	0.53465	1.25463e-08	NA	NA
ZSCAN21	5.6825e-09	4.46686e-06	-5.82584	Liver	9.30169e-06	0.00771253	4.4328	Breast_Mammary_Tissue	5.68086e-08	9.11805e-05	5.42857	NA	NA	NA	1	1	1	0	3	-2.26597	-6.5074	-2.34373	-5.19791	-2.3304	-6.19737	NA	NA	0.023453	7.6461e-11	0.0190918	2.01544e-07	0.0197852	5.74137e-10	NA	NA	0.458185	7.68178e-08	0.505347	0.000374468	0.469224	8.12448e-07	NA	NA
ZSCAN21	5.6825e-09	4.46686e-06	-5.82584	Liver	9.30169e-06	0.00771253	4.4328	Cells_Cultured_fibroblasts	2.15817e-09	4.24297e-06	5.98543	NA	NA	NA	1	1	1	0	3	-2.26597	-6.5074	-2.34373	-5.19791	-2.24784	-6.88214	NA	NA	0.023453	7.6461e-11	0.0190918	2.01544e-07	0.0245866	5.89607e-12	NA	NA	0.458185	7.68178e-08	0.505347	0.000374468	0.49678	1.39138e-08	NA	NA
ZSCAN21	5.6825e-09	4.46686e-06	-5.82584	Liver	9.30169e-06	0.00771253	4.4328	Cells_EBV-transformed_lymphocytes	5.03921e-07	0.00058731	-5.02481	NA	NA	NA	1	1	1	0	3	-2.26597	-6.5074	-2.34373	-5.19791	2.35685	5.89323	NA	NA	0.023453	7.6461e-11	0.0190918	2.01544e-07	0.0184307	3.78716e-09	NA	NA	0.458185	7.68178e-08	0.505347	0.000374468	0.47116	5.23161e-06	NA	NA
ZSCAN21	5.6825e-09	4.46686e-06	-5.82584	Liver	9.30169e-06	0.00771253	4.4328	Colon_Sigmoid	2.15817e-09	4.16121e-06	5.98543	NA	NA	NA	1	1	1	0	3	-2.26597	-6.5074	-2.34373	-5.19791	-2.24784	-6.88214	NA	NA	0.023453	7.6461e-11	0.0190918	2.01544e-07	0.0245866	5.89607e-12	NA	NA	0.458185	7.68178e-08	0.505347	0.000374468	0.509731	1.11829e-08	NA	NA
ZSCAN21	5.6825e-09	4.46686e-06	-5.82584	Liver	9.30169e-06	0.00771253	4.4328	Colon_Transverse	5.68086e-08	9.25867e-05	5.42857	NA	NA	NA	1	1	1	0	3	-2.26597	-6.5074	-2.34373	-5.19791	-2.3304	-6.19737	NA	NA	0.023453	7.6461e-11	0.0190918	2.01544e-07	0.0197852	5.74137e-10	NA	NA	0.458185	7.68178e-08	0.505347	0.000374468	0.484354	9.27013e-07	NA	NA
ZSCAN21	5.6825e-09	4.46686e-06	-5.82584	Liver	9.30169e-06	0.00771253	4.4328	Esophagus_Gastroesophageal_Junction	2.15817e-09	4.66626e-06	5.98543	NA	NA	NA	1	1	1	0	3	-2.26597	-6.5074	-2.34373	-5.19791	-2.24784	-6.88214	NA	NA	0.023453	7.6461e-11	0.0190918	2.01544e-07	0.0245866	5.89607e-12	NA	NA	0.458185	7.68178e-08	0.505347	0.000374468	0.505655	1.32611e-08	NA	NA
ZSCAN21	5.6825e-09	4.46686e-06	-5.82584	Liver	9.30169e-06	0.00771253	4.4328	Esophagus_Mucosa	2.15817e-09	7.91915e-06	5.98543	NA	NA	NA	1	1	1	0	3	-2.26597	-6.5074	-2.34373	-5.19791	-2.24784	-6.88214	NA	NA	0.023453	7.6461e-11	0.0190918	2.01544e-07	0.0245866	5.89607e-12	NA	NA	0.458185	7.68178e-08	0.505347	0.000374468	0.502632	1.203e-08	NA	NA
ZSCAN21	5.6825e-09	4.46686e-06	-5.82584	Liver	9.30169e-06	0.00771253	4.4328	Esophagus_Muscularis	5.68086e-08	0.000101249	5.42857	NA	NA	NA	1	1	1	0	3	-2.26597	-6.5074	-2.34373	-5.19791	-2.3304	-6.19737	NA	NA	0.023453	7.6461e-11	0.0190918	2.01544e-07	0.0197852	5.74137e-10	NA	NA	0.458185	7.68178e-08	0.505347	0.000374468	0.470475	9.57575e-07	NA	NA
ZSCAN21	5.6825e-09	4.46686e-06	-5.82584	Liver	9.30169e-06	0.00771253	4.4328	Heart_Atrial_Appendage	5.68086e-08	9.06413e-05	5.42857	NA	NA	NA	1	1	1	0	3	-2.26597	-6.5074	-2.34373	-5.19791	-2.3304	-6.19737	NA	NA	0.023453	7.6461e-11	0.0190918	2.01544e-07	0.0197852	5.74137e-10	NA	NA	0.458185	7.68178e-08	0.505347	0.000374468	0.47783	8.96799e-07	NA	NA
ZSCAN21	5.6825e-09	4.46686e-06	-5.82584	Liver	9.30169e-06	0.00771253	4.4328	Heart_Left_Ventricle	2.15817e-09	6.22687e-06	5.98543	NA	NA	NA	1	1	1	0	3	-2.26597	-6.5074	-2.34373	-5.19791	-2.24784	-6.88214	NA	NA	0.023453	7.6461e-11	0.0190918	2.01544e-07	0.0245866	5.89607e-12	NA	NA	0.458185	7.68178e-08	0.505347	0.000374468	0.503994	1.28738e-08	NA	NA
ZSCAN21	5.6825e-09	4.46686e-06	-5.82584	Liver	9.30169e-06	0.00771253	4.4328	Kidney_Cortex	1.46179e-06	0.00209227	-4.81639	NA	NA	NA	1	1	1	0	3	-2.26597	-6.5074	-2.34373	-5.19791	2.26532	5.65032	NA	NA	0.023453	7.6461e-11	0.0190918	2.01544e-07	0.0234928	1.60149e-08	NA	NA	0.458185	7.68178e-08	0.505347	0.000374468	0.508493	2.59321e-05	NA	NA
ZSCAN21	5.6825e-09	4.46686e-06	-5.82584	Liver	9.30169e-06	0.00771253	4.4328	Lung	1.75282e-09	6.87884e-06	6.0192	NA	NA	NA	1	1	1	0	3	-2.26597	-6.5074	-2.34373	-5.19791	-2.28	-6.93109	NA	NA	0.023453	7.6461e-11	0.0190918	2.01544e-07	0.0226077	4.17601e-12	NA	NA	0.458185	7.68178e-08	0.505347	0.000374468	0.476668	9.60612e-09	NA	NA
ZSCAN21	5.6825e-09	4.46686e-06	-5.82584	Liver	9.30169e-06	0.00771253	4.4328	Minor_Salivary_Gland	5.68086e-08	8.78172e-05	5.42857	NA	NA	NA	1	1	1	0	3	-2.26597	-6.5074	-2.34373	-5.19791	-2.3304	-6.19737	NA	NA	0.023453	7.6461e-11	0.0190918	2.01544e-07	0.0197852	5.74137e-10	NA	NA	0.458185	7.68178e-08	0.505347	0.000374468	0.46714	7.66198e-07	NA	NA
ZSCAN21	5.6825e-09	4.46686e-06	-5.82584	Liver	9.30169e-06	0.00771253	4.4328	Muscle_Skeletal	2.15817e-09	6.86002e-06	5.98543	NA	NA	NA	1	1	1	0	3	-2.26597	-6.5074	-2.34373	-5.19791	-2.24784	-6.88214	NA	NA	0.023453	7.6461e-11	0.0190918	2.01544e-07	0.0245866	5.89607e-12	NA	NA	0.458185	7.68178e-08	0.505347	0.000374468	0.496946	1.41881e-08	NA	NA
ZSCAN21	5.6825e-09	4.46686e-06	-5.82584	Liver	9.30169e-06	0.00771253	4.4328	Nerve_Tibial	2.15817e-09	4.96511e-06	5.98543	NA	NA	NA	1	1	1	0	3	-2.26597	-6.5074	-2.34373	-5.19791	-2.24784	-6.88214	NA	NA	0.023453	7.6461e-11	0.0190918	2.01544e-07	0.0245866	5.89607e-12	NA	NA	0.458185	7.68178e-08	0.505347	0.000374468	0.505542	1.31538e-08	NA	NA
ZSCAN21	5.6825e-09	4.46686e-06	-5.82584	Liver	9.30169e-06	0.00771253	4.4328	Ovary	8.32147e-07	0.00101912	-4.92767	NA	NA	NA	1	1	1	0	3	-2.26597	-6.5074	-2.34373	-5.19791	2.33812	5.78591	NA	NA	0.023453	7.6461e-11	0.0190918	2.01544e-07	0.0193811	7.21224e-09	NA	NA	0.458185	7.68178e-08	0.505347	0.000374468	0.470107	1.09098e-05	NA	NA
ZSCAN21	5.6825e-09	4.46686e-06	-5.82584	Liver	9.30169e-06	0.00771253	4.4328	Pancreas	2.15817e-09	6.4899e-06	5.98543	NA	NA	NA	1	1	1	0	3	-2.26597	-6.5074	-2.34373	-5.19791	-2.24784	-6.88214	NA	NA	0.023453	7.6461e-11	0.0190918	2.01544e-07	0.0245866	5.89607e-12	NA	NA	0.458185	7.68178e-08	0.505347	0.000374468	0.512982	1.92179e-08	NA	NA
ZSCAN21	5.6825e-09	4.46686e-06	-5.82584	Liver	9.30169e-06	0.00771253	4.4328	Pituitary	2.15817e-09	3.43766e-06	5.98543	NA	NA	NA	1	1	1	0	3	-2.26597	-6.5074	-2.34373	-5.19791	-2.24784	-6.88214	NA	NA	0.023453	7.6461e-11	0.0190918	2.01544e-07	0.0245866	5.89607e-12	NA	NA	0.458185	7.68178e-08	0.505347	0.000374468	0.531675	8.24177e-09	NA	NA
ZSCAN21	5.6825e-09	4.46686e-06	-5.82584	Liver	9.30169e-06	0.00771253	4.4328	Prostate	2.15817e-09	4.71734e-06	5.98543	NA	NA	NA	1	1	1	0	3	-2.26597	-6.5074	-2.34373	-5.19791	-2.24784	-6.88214	NA	NA	0.023453	7.6461e-11	0.0190918	2.01544e-07	0.0245866	5.89607e-12	NA	NA	0.458185	7.68178e-08	0.505347	0.000374468	0.512575	1.12002e-08	NA	NA
ZSCAN21	5.6825e-09	4.46686e-06	-5.82584	Liver	9.30169e-06	0.00771253	4.4328	Skin_Not_Sun_Exposed_Suprapubic	1.75282e-09	5.33558e-06	6.0192	NA	NA	NA	1	1	1	0	3	-2.26597	-6.5074	-2.34373	-5.19791	-2.28	-6.93109	NA	NA	0.023453	7.6461e-11	0.0190918	2.01544e-07	0.0226077	4.17601e-12	NA	NA	0.458185	7.68178e-08	0.505347	0.000374468	0.492603	9.11127e-09	NA	NA
ZSCAN21	5.6825e-09	4.46686e-06	-5.82584	Liver	9.30169e-06	0.00771253	4.4328	Skin_Sun_Exposed_Lower_leg	5.68086e-08	0.000119873	5.42857	NA	NA	NA	1	1	1	0	3	-2.26597	-6.5074	-2.34373	-5.19791	-2.3304	-6.19737	NA	NA	0.023453	7.6461e-11	0.0190918	2.01544e-07	0.0197852	5.74137e-10	NA	NA	0.458185	7.68178e-08	0.505347	0.000374468	0.484173	9.23781e-07	NA	NA
ZSCAN21	5.6825e-09	4.46686e-06	-5.82584	Liver	9.30169e-06	0.00771253	4.4328	Small_Intestine_Terminal_Ileum	3.85814e-06	0.00394444	-4.61888	NA	NA	NA	1	1	1	0	3	-2.26597	-6.5074	-2.34373	-5.19791	2.40461	5.40442	NA	NA	0.023453	7.6461e-11	0.0190918	2.01544e-07	0.0161897	6.50177e-08	NA	NA	0.458185	7.68178e-08	0.505347	0.000374468	0.461484	8.66713e-05	NA	NA
ZSCAN21	5.6825e-09	4.46686e-06	-5.82584	Liver	9.30169e-06	0.00771253	4.4328	Spleen	5.68086e-08	9.35848e-05	5.42857	NA	NA	NA	1	1	1	0	3	-2.26597	-6.5074	-2.34373	-5.19791	-2.3304	-6.19737	NA	NA	0.023453	7.6461e-11	0.0190918	2.01544e-07	0.0197852	5.74137e-10	NA	NA	0.458185	7.68178e-08	0.505347	0.000374468	0.483811	1.04184e-06	NA	NA
ZSCAN21	5.6825e-09	4.46686e-06	-5.82584	Liver	9.30169e-06	0.00771253	4.4328	Stomach	1.75282e-09	3.83652e-06	6.0192	NA	NA	NA	1	1	1	0	3	-2.26597	-6.5074	-2.34373	-5.19791	-2.28	-6.93109	NA	NA	0.023453	7.6461e-11	0.0190918	2.01544e-07	0.0226077	4.17601e-12	NA	NA	0.458185	7.68178e-08	0.505347	0.000374468	0.509943	7.28812e-09	NA	NA
ZSCAN21	5.6825e-09	4.46686e-06	-5.82584	Liver	9.30169e-06	0.00771253	4.4328	Testis	2.15817e-09	7.37448e-06	5.98543	NA	NA	NA	1	1	1	0	3	-2.26597	-6.5074	-2.34373	-5.19791	-2.24784	-6.88214	NA	NA	0.023453	7.6461e-11	0.0190918	2.01544e-07	0.0245866	5.89607e-12	NA	NA	0.458185	7.68178e-08	0.505347	0.000374468	0.54022	1.7177e-08	NA	NA
ZSCAN21	5.6825e-09	4.46686e-06	-5.82584	Liver	9.30169e-06	0.00771253	4.4328	Thyroid	5.68086e-08	7.89378e-05	5.42857	NA	NA	NA	1	1	1	0	3	-2.26597	-6.5074	-2.34373	-5.19791	-2.3304	-6.19737	NA	NA	0.023453	7.6461e-11	0.0190918	2.01544e-07	0.0197852	5.74137e-10	NA	NA	0.458185	7.68178e-08	0.505347	0.000374468	0.461836	7.71968e-07	NA	NA
ZSCAN21	5.6825e-09	4.46686e-06	-5.82584	Liver	9.30169e-06	0.00771253	4.4328	Uterus	1.75282e-09	3.34942e-06	6.0192	NA	NA	NA	1	1	1	0	3	-2.26597	-6.5074	-2.34373	-5.19791	-2.28	-6.93109	NA	NA	0.023453	7.6461e-11	0.0190918	2.01544e-07	0.0226077	4.17601e-12	NA	NA	0.458185	7.68178e-08	0.505347	0.000374468	0.503108	6.65322e-09	NA	NA
ZSCAN21	5.6825e-09	4.46686e-06	-5.82584	Liver	9.30169e-06	0.00771253	4.4328	Vagina	5.68086e-08	0.000115934	5.42857	NA	NA	NA	1	1	1	0	3	-2.26597	-6.5074	-2.34373	-5.19791	-2.3304	-6.19737	NA	NA	0.023453	7.6461e-11	0.0190918	2.01544e-07	0.0197852	5.74137e-10	NA	NA	0.458185	7.68178e-08	0.505347	0.000374468	0.484247	1.22316e-06	NA	NA
ZSCAN21	5.6825e-09	4.46686e-06	-5.82584	Liver	9.30169e-06	0.00771253	4.4328	smultixcan	6.4664e-09	1.17749e-05	5.79546	NA	NA	NA	1	1	1	0	3	-2.26597	-6.5074	-2.34373	-5.19791	-2.28439	-6.65021	NA	NA	0.023453	7.6461e-11	0.0190918	2.01544e-07	0.0221483	2.73315e-11	NA	NA	0.458185	7.68178e-08	0.505347	0.000374468	0.485255	4.91078e-08	NA	NA
ZSCAN21	5.6825e-09	4.46686e-06	-5.82584	Muscle_Skeletal	1.9663e-06	0.00287916	4.75686	Adipose_Subcutaneous	2.15817e-09	5.69758e-06	5.98543	NA	NA	NA	1	1	1	0	3	-2.26597	-6.5074	-1.73209	-5.44153	-2.24784	-6.88214	NA	NA	0.023453	7.6461e-11	0.083258	5.28239e-08	0.0245866	5.89607e-12	NA	NA	0.458185	7.68178e-08	0.672145	0.000106053	0.502431	1.00247e-08	NA	NA
ZSCAN21	5.6825e-09	4.46686e-06	-5.82584	Muscle_Skeletal	1.9663e-06	0.00287916	4.75686	Adipose_Visceral_Omentum	1.75282e-09	4.15255e-06	6.0192	NA	NA	NA	1	1	1	0	3	-2.26597	-6.5074	-1.73209	-5.44153	-2.28	-6.93109	NA	NA	0.023453	7.6461e-11	0.083258	5.28239e-08	0.0226077	4.17601e-12	NA	NA	0.458185	7.68178e-08	0.672145	0.000106053	0.486623	6.87291e-09	NA	NA
ZSCAN21	5.6825e-09	4.46686e-06	-5.82584	Muscle_Skeletal	1.9663e-06	0.00287916	4.75686	Adrenal_Gland	2.15817e-09	5.18753e-06	5.98543	NA	NA	NA	1	1	1	0	3	-2.26597	-6.5074	-1.73209	-5.44153	-2.24784	-6.88214	NA	NA	0.023453	7.6461e-11	0.083258	5.28239e-08	0.0245866	5.89607e-12	NA	NA	0.458185	7.68178e-08	0.672145	0.000106053	0.518475	1.36222e-08	NA	NA
ZSCAN21	5.6825e-09	4.46686e-06	-5.82584	Muscle_Skeletal	1.9663e-06	0.00287916	4.75686	Artery_Aorta	2.15817e-09	4.61173e-06	5.98543	NA	NA	NA	1	1	1	0	3	-2.26597	-6.5074	-1.73209	-5.44153	-2.24784	-6.88214	NA	NA	0.023453	7.6461e-11	0.083258	5.28239e-08	0.0245866	5.89607e-12	NA	NA	0.458185	7.68178e-08	0.672145	0.000106053	0.505936	1.03647e-08	NA	NA
ZSCAN21	5.6825e-09	4.46686e-06	-5.82584	Muscle_Skeletal	1.9663e-06	0.00287916	4.75686	Artery_Coronary	5.68086e-08	0.000100744	5.42857	NA	NA	NA	1	1	1	0	3	-2.26597	-6.5074	-1.73209	-5.44153	-2.3304	-6.19737	NA	NA	0.023453	7.6461e-11	0.083258	5.28239e-08	0.0197852	5.74137e-10	NA	NA	0.458185	7.68178e-08	0.672145	0.000106053	0.479062	1.05954e-06	NA	NA
ZSCAN21	5.6825e-09	4.46686e-06	-5.82584	Muscle_Skeletal	1.9663e-06	0.00287916	4.75686	Artery_Tibial	4.66448e-09	7.5947e-06	5.85872	NA	NA	NA	1	1	1	0	3	-2.26597	-6.5074	-1.73209	-5.44153	-2.56709	-6.82058	NA	NA	0.023453	7.6461e-11	0.083258	5.28239e-08	0.0102555	9.06743e-12	NA	NA	0.458185	7.68178e-08	0.672145	0.000106053	0.41012	1.61486e-08	NA	NA
ZSCAN21	5.6825e-09	4.46686e-06	-5.82584	Muscle_Skeletal	1.9663e-06	0.00287916	4.75686	Brain_Amygdala	2.15817e-09	3.69538e-06	5.98543	NA	NA	NA	1	1	1	0	3	-2.26597	-6.5074	-1.73209	-5.44153	-2.24784	-6.88214	NA	NA	0.023453	7.6461e-11	0.083258	5.28239e-08	0.0245866	5.89607e-12	NA	NA	0.458185	7.68178e-08	0.672145	0.000106053	0.541683	1.15964e-08	NA	NA
ZSCAN21	5.6825e-09	4.46686e-06	-5.82584	Muscle_Skeletal	1.9663e-06	0.00287916	4.75686	Brain_Anterior_cingulate_cortex_BA24	2.15817e-09	6.95795e-06	5.98543	NA	NA	NA	1	1	1	0	3	-2.26597	-6.5074	-1.73209	-5.44153	-2.24784	-6.88214	NA	NA	0.023453	7.6461e-11	0.083258	5.28239e-08	0.0245866	5.89607e-12	NA	NA	0.458185	7.68178e-08	0.672145	0.000106053	0.55807	1.73544e-08	NA	NA
ZSCAN21	5.6825e-09	4.46686e-06	-5.82584	Muscle_Skeletal	1.9663e-06	0.00287916	4.75686	Brain_Caudate_basal_ganglia	5.68086e-08	8.93884e-05	5.42857	NA	NA	NA	1	1	1	0	3	-2.26597	-6.5074	-1.73209	-5.44153	-2.3304	-6.19737	NA	NA	0.023453	7.6461e-11	0.083258	5.28239e-08	0.0197852	5.74137e-10	NA	NA	0.458185	7.68178e-08	0.672145	0.000106053	0.499967	8.8738e-07	NA	NA
ZSCAN21	5.6825e-09	4.46686e-06	-5.82584	Muscle_Skeletal	1.9663e-06	0.00287916	4.75686	Brain_Cerebellar_Hemisphere	2.15817e-09	5.63535e-06	5.98543	NA	NA	NA	1	1	1	0	3	-2.26597	-6.5074	-1.73209	-5.44153	-2.24784	-6.88214	NA	NA	0.023453	7.6461e-11	0.083258	5.28239e-08	0.0245866	5.89607e-12	NA	NA	0.458185	7.68178e-08	0.672145	0.000106053	0.506205	1.37496e-08	NA	NA
ZSCAN21	5.6825e-09	4.46686e-06	-5.82584	Muscle_Skeletal	1.9663e-06	0.00287916	4.75686	Brain_Cerebellum	1.75282e-09	4.342e-06	6.0192	NA	NA	NA	1	1	1	0	3	-2.26597	-6.5074	-1.73209	-5.44153	-2.28	-6.93109	NA	NA	0.023453	7.6461e-11	0.083258	5.28239e-08	0.0226077	4.17601e-12	NA	NA	0.458185	7.68178e-08	0.672145	0.000106053	0.494811	9.35537e-09	NA	NA
ZSCAN21	5.6825e-09	4.46686e-06	-5.82584	Muscle_Skeletal	1.9663e-06	0.00287916	4.75686	Brain_Cortex	1.75282e-09	3.22916e-06	6.0192	NA	NA	NA	1	1	1	0	3	-2.26597	-6.5074	-1.73209	-5.44153	-2.28	-6.93109	NA	NA	0.023453	7.6461e-11	0.083258	5.28239e-08	0.0226077	4.17601e-12	NA	NA	0.458185	7.68178e-08	0.672145	0.000106053	0.508381	8.59393e-09	NA	NA
ZSCAN21	5.6825e-09	4.46686e-06	-5.82584	Muscle_Skeletal	1.9663e-06	0.00287916	4.75686	Brain_Frontal_Cortex_BA9	1.29628e-06	0.00180104	-4.84032	NA	NA	NA	1	1	1	0	3	-2.26597	-6.5074	-1.73209	-5.44153	2.27594	5.67775	NA	NA	0.023453	7.6461e-11	0.083258	5.28239e-08	0.0228497	1.36479e-08	NA	NA	0.458185	7.68178e-08	0.672145	0.000106053	0.519586	2.37446e-05	NA	NA
ZSCAN21	5.6825e-09	4.46686e-06	-5.82584	Muscle_Skeletal	1.9663e-06	0.00287916	4.75686	Brain_Hippocampus	2.15817e-09	4.17901e-06	5.98543	NA	NA	NA	1	1	1	0	3	-2.26597	-6.5074	-1.73209	-5.44153	-2.24784	-6.88214	NA	NA	0.023453	7.6461e-11	0.083258	5.28239e-08	0.0245866	5.89607e-12	NA	NA	0.458185	7.68178e-08	0.672145	0.000106053	0.540475	1.45672e-08	NA	NA
ZSCAN21	5.6825e-09	4.46686e-06	-5.82584	Muscle_Skeletal	1.9663e-06	0.00287916	4.75686	Brain_Hypothalamus	5.68086e-08	8.40235e-05	5.42857	NA	NA	NA	1	1	1	0	3	-2.26597	-6.5074	-1.73209	-5.44153	-2.3304	-6.19737	NA	NA	0.023453	7.6461e-11	0.083258	5.28239e-08	0.0197852	5.74137e-10	NA	NA	0.458185	7.68178e-08	0.672145	0.000106053	0.513789	1.15527e-06	NA	NA
ZSCAN21	5.6825e-09	4.46686e-06	-5.82584	Muscle_Skeletal	1.9663e-06	0.00287916	4.75686	Brain_Nucleus_accumbens_basal_ganglia	5.68086e-08	9.7139e-05	5.42857	NA	NA	NA	1	1	1	0	3	-2.26597	-6.5074	-1.73209	-5.44153	-2.3304	-6.19737	NA	NA	0.023453	7.6461e-11	0.083258	5.28239e-08	0.0197852	5.74137e-10	NA	NA	0.458185	7.68178e-08	0.672145	0.000106053	0.477649	1.18179e-06	NA	NA
ZSCAN21	5.6825e-09	4.46686e-06	-5.82584	Muscle_Skeletal	1.9663e-06	0.00287916	4.75686	Brain_Spinal_cord_cervical_c-1	2.15817e-09	4.03417e-06	-5.98543	NA	NA	NA	1	1	1	0	3	-2.26597	-6.5074	-1.73209	-5.44153	2.24784	6.88214	NA	NA	0.023453	7.6461e-11	0.083258	5.28239e-08	0.0245866	5.89607e-12	NA	NA	0.458185	7.68178e-08	0.672145	0.000106053	0.53465	1.25463e-08	NA	NA
ZSCAN21	5.6825e-09	4.46686e-06	-5.82584	Muscle_Skeletal	1.9663e-06	0.00287916	4.75686	Breast_Mammary_Tissue	5.68086e-08	9.11805e-05	5.42857	NA	NA	NA	1	1	1	0	3	-2.26597	-6.5074	-1.73209	-5.44153	-2.3304	-6.19737	NA	NA	0.023453	7.6461e-11	0.083258	5.28239e-08	0.0197852	5.74137e-10	NA	NA	0.458185	7.68178e-08	0.672145	0.000106053	0.469224	8.12448e-07	NA	NA
ZSCAN21	5.6825e-09	4.46686e-06	-5.82584	Muscle_Skeletal	1.9663e-06	0.00287916	4.75686	Cells_Cultured_fibroblasts	2.15817e-09	4.24297e-06	5.98543	NA	NA	NA	1	1	1	0	3	-2.26597	-6.5074	-1.73209	-5.44153	-2.24784	-6.88214	NA	NA	0.023453	7.6461e-11	0.083258	5.28239e-08	0.0245866	5.89607e-12	NA	NA	0.458185	7.68178e-08	0.672145	0.000106053	0.49678	1.39138e-08	NA	NA
ZSCAN21	5.6825e-09	4.46686e-06	-5.82584	Muscle_Skeletal	1.9663e-06	0.00287916	4.75686	Cells_EBV-transformed_lymphocytes	5.03921e-07	0.00058731	-5.02481	NA	NA	NA	1	1	1	0	3	-2.26597	-6.5074	-1.73209	-5.44153	2.35685	5.89323	NA	NA	0.023453	7.6461e-11	0.083258	5.28239e-08	0.0184307	3.78716e-09	NA	NA	0.458185	7.68178e-08	0.672145	0.000106053	0.47116	5.23161e-06	NA	NA
ZSCAN21	5.6825e-09	4.46686e-06	-5.82584	Muscle_Skeletal	1.9663e-06	0.00287916	4.75686	Colon_Sigmoid	2.15817e-09	4.16121e-06	5.98543	NA	NA	NA	1	1	1	0	3	-2.26597	-6.5074	-1.73209	-5.44153	-2.24784	-6.88214	NA	NA	0.023453	7.6461e-11	0.083258	5.28239e-08	0.0245866	5.89607e-12	NA	NA	0.458185	7.68178e-08	0.672145	0.000106053	0.509731	1.11829e-08	NA	NA
ZSCAN21	5.6825e-09	4.46686e-06	-5.82584	Muscle_Skeletal	1.9663e-06	0.00287916	4.75686	Colon_Transverse	5.68086e-08	9.25867e-05	5.42857	NA	NA	NA	1	1	1	0	3	-2.26597	-6.5074	-1.73209	-5.44153	-2.3304	-6.19737	NA	NA	0.023453	7.6461e-11	0.083258	5.28239e-08	0.0197852	5.74137e-10	NA	NA	0.458185	7.68178e-08	0.672145	0.000106053	0.484354	9.27013e-07	NA	NA
ZSCAN21	5.6825e-09	4.46686e-06	-5.82584	Muscle_Skeletal	1.9663e-06	0.00287916	4.75686	Esophagus_Gastroesophageal_Junction	2.15817e-09	4.66626e-06	5.98543	NA	NA	NA	1	1	1	0	3	-2.26597	-6.5074	-1.73209	-5.44153	-2.24784	-6.88214	NA	NA	0.023453	7.6461e-11	0.083258	5.28239e-08	0.0245866	5.89607e-12	NA	NA	0.458185	7.68178e-08	0.672145	0.000106053	0.505655	1.32611e-08	NA	NA
ZSCAN21	5.6825e-09	4.46686e-06	-5.82584	Muscle_Skeletal	1.9663e-06	0.00287916	4.75686	Esophagus_Mucosa	2.15817e-09	7.91915e-06	5.98543	NA	NA	NA	1	1	1	0	3	-2.26597	-6.5074	-1.73209	-5.44153	-2.24784	-6.88214	NA	NA	0.023453	7.6461e-11	0.083258	5.28239e-08	0.0245866	5.89607e-12	NA	NA	0.458185	7.68178e-08	0.672145	0.000106053	0.502632	1.203e-08	NA	NA
ZSCAN21	5.6825e-09	4.46686e-06	-5.82584	Muscle_Skeletal	1.9663e-06	0.00287916	4.75686	Esophagus_Muscularis	5.68086e-08	0.000101249	5.42857	NA	NA	NA	1	1	1	0	3	-2.26597	-6.5074	-1.73209	-5.44153	-2.3304	-6.19737	NA	NA	0.023453	7.6461e-11	0.083258	5.28239e-08	0.0197852	5.74137e-10	NA	NA	0.458185	7.68178e-08	0.672145	0.000106053	0.470475	9.57575e-07	NA	NA
ZSCAN21	5.6825e-09	4.46686e-06	-5.82584	Muscle_Skeletal	1.9663e-06	0.00287916	4.75686	Heart_Atrial_Appendage	5.68086e-08	9.06413e-05	5.42857	NA	NA	NA	1	1	1	0	3	-2.26597	-6.5074	-1.73209	-5.44153	-2.3304	-6.19737	NA	NA	0.023453	7.6461e-11	0.083258	5.28239e-08	0.0197852	5.74137e-10	NA	NA	0.458185	7.68178e-08	0.672145	0.000106053	0.47783	8.96799e-07	NA	NA
ZSCAN21	5.6825e-09	4.46686e-06	-5.82584	Muscle_Skeletal	1.9663e-06	0.00287916	4.75686	Heart_Left_Ventricle	2.15817e-09	6.22687e-06	5.98543	NA	NA	NA	1	1	1	0	3	-2.26597	-6.5074	-1.73209	-5.44153	-2.24784	-6.88214	NA	NA	0.023453	7.6461e-11	0.083258	5.28239e-08	0.0245866	5.89607e-12	NA	NA	0.458185	7.68178e-08	0.672145	0.000106053	0.503994	1.28738e-08	NA	NA
ZSCAN21	5.6825e-09	4.46686e-06	-5.82584	Muscle_Skeletal	1.9663e-06	0.00287916	4.75686	Kidney_Cortex	1.46179e-06	0.00209227	-4.81639	NA	NA	NA	1	1	1	0	3	-2.26597	-6.5074	-1.73209	-5.44153	2.26532	5.65032	NA	NA	0.023453	7.6461e-11	0.083258	5.28239e-08	0.0234928	1.60149e-08	NA	NA	0.458185	7.68178e-08	0.672145	0.000106053	0.508493	2.59321e-05	NA	NA
ZSCAN21	5.6825e-09	4.46686e-06	-5.82584	Muscle_Skeletal	1.9663e-06	0.00287916	4.75686	Lung	1.75282e-09	6.87884e-06	6.0192	NA	NA	NA	1	1	1	0	3	-2.26597	-6.5074	-1.73209	-5.44153	-2.28	-6.93109	NA	NA	0.023453	7.6461e-11	0.083258	5.28239e-08	0.0226077	4.17601e-12	NA	NA	0.458185	7.68178e-08	0.672145	0.000106053	0.476668	9.60612e-09	NA	NA
ZSCAN21	5.6825e-09	4.46686e-06	-5.82584	Muscle_Skeletal	1.9663e-06	0.00287916	4.75686	Minor_Salivary_Gland	5.68086e-08	8.78172e-05	5.42857	NA	NA	NA	1	1	1	0	3	-2.26597	-6.5074	-1.73209	-5.44153	-2.3304	-6.19737	NA	NA	0.023453	7.6461e-11	0.083258	5.28239e-08	0.0197852	5.74137e-10	NA	NA	0.458185	7.68178e-08	0.672145	0.000106053	0.46714	7.66198e-07	NA	NA
ZSCAN21	5.6825e-09	4.46686e-06	-5.82584	Muscle_Skeletal	1.9663e-06	0.00287916	4.75686	Muscle_Skeletal	2.15817e-09	6.86002e-06	5.98543	NA	NA	NA	1	1	1	0	3	-2.26597	-6.5074	-1.73209	-5.44153	-2.24784	-6.88214	NA	NA	0.023453	7.6461e-11	0.083258	5.28239e-08	0.0245866	5.89607e-12	NA	NA	0.458185	7.68178e-08	0.672145	0.000106053	0.496946	1.41881e-08	NA	NA
ZSCAN21	5.6825e-09	4.46686e-06	-5.82584	Muscle_Skeletal	1.9663e-06	0.00287916	4.75686	Nerve_Tibial	2.15817e-09	4.96511e-06	5.98543	NA	NA	NA	1	1	1	0	3	-2.26597	-6.5074	-1.73209	-5.44153	-2.24784	-6.88214	NA	NA	0.023453	7.6461e-11	0.083258	5.28239e-08	0.0245866	5.89607e-12	NA	NA	0.458185	7.68178e-08	0.672145	0.000106053	0.505542	1.31538e-08	NA	NA
ZSCAN21	5.6825e-09	4.46686e-06	-5.82584	Muscle_Skeletal	1.9663e-06	0.00287916	4.75686	Ovary	8.32147e-07	0.00101912	-4.92767	NA	NA	NA	1	1	1	0	3	-2.26597	-6.5074	-1.73209	-5.44153	2.33812	5.78591	NA	NA	0.023453	7.6461e-11	0.083258	5.28239e-08	0.0193811	7.21224e-09	NA	NA	0.458185	7.68178e-08	0.672145	0.000106053	0.470107	1.09098e-05	NA	NA
ZSCAN21	5.6825e-09	4.46686e-06	-5.82584	Muscle_Skeletal	1.9663e-06	0.00287916	4.75686	Pancreas	2.15817e-09	6.4899e-06	5.98543	NA	NA	NA	1	1	1	0	3	-2.26597	-6.5074	-1.73209	-5.44153	-2.24784	-6.88214	NA	NA	0.023453	7.6461e-11	0.083258	5.28239e-08	0.0245866	5.89607e-12	NA	NA	0.458185	7.68178e-08	0.672145	0.000106053	0.512982	1.92179e-08	NA	NA
ZSCAN21	5.6825e-09	4.46686e-06	-5.82584	Muscle_Skeletal	1.9663e-06	0.00287916	4.75686	Pituitary	2.15817e-09	3.43766e-06	5.98543	NA	NA	NA	1	1	1	0	3	-2.26597	-6.5074	-1.73209	-5.44153	-2.24784	-6.88214	NA	NA	0.023453	7.6461e-11	0.083258	5.28239e-08	0.0245866	5.89607e-12	NA	NA	0.458185	7.68178e-08	0.672145	0.000106053	0.531675	8.24177e-09	NA	NA
ZSCAN21	5.6825e-09	4.46686e-06	-5.82584	Muscle_Skeletal	1.9663e-06	0.00287916	4.75686	Prostate	2.15817e-09	4.71734e-06	5.98543	NA	NA	NA	1	1	1	0	3	-2.26597	-6.5074	-1.73209	-5.44153	-2.24784	-6.88214	NA	NA	0.023453	7.6461e-11	0.083258	5.28239e-08	0.0245866	5.89607e-12	NA	NA	0.458185	7.68178e-08	0.672145	0.000106053	0.512575	1.12002e-08	NA	NA
ZSCAN21	5.6825e-09	4.46686e-06	-5.82584	Muscle_Skeletal	1.9663e-06	0.00287916	4.75686	Skin_Not_Sun_Exposed_Suprapubic	1.75282e-09	5.33558e-06	6.0192	NA	NA	NA	1	1	1	0	3	-2.26597	-6.5074	-1.73209	-5.44153	-2.28	-6.93109	NA	NA	0.023453	7.6461e-11	0.083258	5.28239e-08	0.0226077	4.17601e-12	NA	NA	0.458185	7.68178e-08	0.672145	0.000106053	0.492603	9.11127e-09	NA	NA
ZSCAN21	5.6825e-09	4.46686e-06	-5.82584	Muscle_Skeletal	1.9663e-06	0.00287916	4.75686	Skin_Sun_Exposed_Lower_leg	5.68086e-08	0.000119873	5.42857	NA	NA	NA	1	1	1	0	3	-2.26597	-6.5074	-1.73209	-5.44153	-2.3304	-6.19737	NA	NA	0.023453	7.6461e-11	0.083258	5.28239e-08	0.0197852	5.74137e-10	NA	NA	0.458185	7.68178e-08	0.672145	0.000106053	0.484173	9.23781e-07	NA	NA
ZSCAN21	5.6825e-09	4.46686e-06	-5.82584	Muscle_Skeletal	1.9663e-06	0.00287916	4.75686	Small_Intestine_Terminal_Ileum	3.85814e-06	0.00394444	-4.61888	NA	NA	NA	1	1	1	0	3	-2.26597	-6.5074	-1.73209	-5.44153	2.40461	5.40442	NA	NA	0.023453	7.6461e-11	0.083258	5.28239e-08	0.0161897	6.50177e-08	NA	NA	0.458185	7.68178e-08	0.672145	0.000106053	0.461484	8.66713e-05	NA	NA
ZSCAN21	5.6825e-09	4.46686e-06	-5.82584	Muscle_Skeletal	1.9663e-06	0.00287916	4.75686	Spleen	5.68086e-08	9.35848e-05	5.42857	NA	NA	NA	1	1	1	0	3	-2.26597	-6.5074	-1.73209	-5.44153	-2.3304	-6.19737	NA	NA	0.023453	7.6461e-11	0.083258	5.28239e-08	0.0197852	5.74137e-10	NA	NA	0.458185	7.68178e-08	0.672145	0.000106053	0.483811	1.04184e-06	NA	NA
ZSCAN21	5.6825e-09	4.46686e-06	-5.82584	Muscle_Skeletal	1.9663e-06	0.00287916	4.75686	Stomach	1.75282e-09	3.83652e-06	6.0192	NA	NA	NA	1	1	1	0	3	-2.26597	-6.5074	-1.73209	-5.44153	-2.28	-6.93109	NA	NA	0.023453	7.6461e-11	0.083258	5.28239e-08	0.0226077	4.17601e-12	NA	NA	0.458185	7.68178e-08	0.672145	0.000106053	0.509943	7.28812e-09	NA	NA
ZSCAN21	5.6825e-09	4.46686e-06	-5.82584	Muscle_Skeletal	1.9663e-06	0.00287916	4.75686	Testis	2.15817e-09	7.37448e-06	5.98543	NA	NA	NA	1	1	1	0	3	-2.26597	-6.5074	-1.73209	-5.44153	-2.24784	-6.88214	NA	NA	0.023453	7.6461e-11	0.083258	5.28239e-08	0.0245866	5.89607e-12	NA	NA	0.458185	7.68178e-08	0.672145	0.000106053	0.54022	1.7177e-08	NA	NA
ZSCAN21	5.6825e-09	4.46686e-06	-5.82584	Muscle_Skeletal	1.9663e-06	0.00287916	4.75686	Thyroid	5.68086e-08	7.89378e-05	5.42857	NA	NA	NA	1	1	1	0	3	-2.26597	-6.5074	-1.73209	-5.44153	-2.3304	-6.19737	NA	NA	0.023453	7.6461e-11	0.083258	5.28239e-08	0.0197852	5.74137e-10	NA	NA	0.458185	7.68178e-08	0.672145	0.000106053	0.461836	7.71968e-07	NA	NA
ZSCAN21	5.6825e-09	4.46686e-06	-5.82584	Muscle_Skeletal	1.9663e-06	0.00287916	4.75686	Uterus	1.75282e-09	3.34942e-06	6.0192	NA	NA	NA	1	1	1	0	3	-2.26597	-6.5074	-1.73209	-5.44153	-2.28	-6.93109	NA	NA	0.023453	7.6461e-11	0.083258	5.28239e-08	0.0226077	4.17601e-12	NA	NA	0.458185	7.68178e-08	0.672145	0.000106053	0.503108	6.65322e-09	NA	NA
ZSCAN21	5.6825e-09	4.46686e-06	-5.82584	Muscle_Skeletal	1.9663e-06	0.00287916	4.75686	Vagina	5.68086e-08	0.000115934	5.42857	NA	NA	NA	1	1	1	0	3	-2.26597	-6.5074	-1.73209	-5.44153	-2.3304	-6.19737	NA	NA	0.023453	7.6461e-11	0.083258	5.28239e-08	0.0197852	5.74137e-10	NA	NA	0.458185	7.68178e-08	0.672145	0.000106053	0.484247	1.22316e-06	NA	NA
ZSCAN21	5.6825e-09	4.46686e-06	-5.82584	Muscle_Skeletal	1.9663e-06	0.00287916	4.75686	smultixcan	6.4664e-09	1.17749e-05	5.79546	NA	NA	NA	1	1	1	0	3	-2.26597	-6.5074	-1.73209	-5.44153	-2.28439	-6.65021	NA	NA	0.023453	7.6461e-11	0.083258	5.28239e-08	0.0221483	2.73315e-11	NA	NA	0.458185	7.68178e-08	0.672145	0.000106053	0.485255	4.91078e-08	NA	NA
ZSCAN21	5.6825e-09	4.46686e-06	-5.82584	Ovary	1.4412e-06	0.00210127	4.81922	Adipose_Subcutaneous	2.15817e-09	5.69758e-06	5.98543	NA	NA	NA	1	1	1	0	3	-2.26597	-6.5074	-2.34351	-5.67561	-2.24784	-6.88214	NA	NA	0.023453	7.6461e-11	0.0191032	1.38192e-08	0.0245866	5.89607e-12	NA	NA	0.458185	7.68178e-08	0.531733	3.34343e-05	0.502431	1.00247e-08	NA	NA
ZSCAN21	5.6825e-09	4.46686e-06	-5.82584	Ovary	1.4412e-06	0.00210127	4.81922	Adipose_Visceral_Omentum	1.75282e-09	4.15255e-06	6.0192	NA	NA	NA	1	1	1	0	3	-2.26597	-6.5074	-2.34351	-5.67561	-2.28	-6.93109	NA	NA	0.023453	7.6461e-11	0.0191032	1.38192e-08	0.0226077	4.17601e-12	NA	NA	0.458185	7.68178e-08	0.531733	3.34343e-05	0.486623	6.87291e-09	NA	NA
ZSCAN21	5.6825e-09	4.46686e-06	-5.82584	Ovary	1.4412e-06	0.00210127	4.81922	Adrenal_Gland	2.15817e-09	5.18753e-06	5.98543	NA	NA	NA	1	1	1	0	3	-2.26597	-6.5074	-2.34351	-5.67561	-2.24784	-6.88214	NA	NA	0.023453	7.6461e-11	0.0191032	1.38192e-08	0.0245866	5.89607e-12	NA	NA	0.458185	7.68178e-08	0.531733	3.34343e-05	0.518475	1.36222e-08	NA	NA
ZSCAN21	5.6825e-09	4.46686e-06	-5.82584	Ovary	1.4412e-06	0.00210127	4.81922	Artery_Aorta	2.15817e-09	4.61173e-06	5.98543	NA	NA	NA	1	1	1	0	3	-2.26597	-6.5074	-2.34351	-5.67561	-2.24784	-6.88214	NA	NA	0.023453	7.6461e-11	0.0191032	1.38192e-08	0.0245866	5.89607e-12	NA	NA	0.458185	7.68178e-08	0.531733	3.34343e-05	0.505936	1.03647e-08	NA	NA
ZSCAN21	5.6825e-09	4.46686e-06	-5.82584	Ovary	1.4412e-06	0.00210127	4.81922	Artery_Coronary	5.68086e-08	0.000100744	5.42857	NA	NA	NA	1	1	1	0	3	-2.26597	-6.5074	-2.34351	-5.67561	-2.3304	-6.19737	NA	NA	0.023453	7.6461e-11	0.0191032	1.38192e-08	0.0197852	5.74137e-10	NA	NA	0.458185	7.68178e-08	0.531733	3.34343e-05	0.479062	1.05954e-06	NA	NA
ZSCAN21	5.6825e-09	4.46686e-06	-5.82584	Ovary	1.4412e-06	0.00210127	4.81922	Artery_Tibial	4.66448e-09	7.5947e-06	5.85872	NA	NA	NA	1	1	1	0	3	-2.26597	-6.5074	-2.34351	-5.67561	-2.56709	-6.82058	NA	NA	0.023453	7.6461e-11	0.0191032	1.38192e-08	0.0102555	9.06743e-12	NA	NA	0.458185	7.68178e-08	0.531733	3.34343e-05	0.41012	1.61486e-08	NA	NA
ZSCAN21	5.6825e-09	4.46686e-06	-5.82584	Ovary	1.4412e-06	0.00210127	4.81922	Brain_Amygdala	2.15817e-09	3.69538e-06	5.98543	NA	NA	NA	1	1	1	0	3	-2.26597	-6.5074	-2.34351	-5.67561	-2.24784	-6.88214	NA	NA	0.023453	7.6461e-11	0.0191032	1.38192e-08	0.0245866	5.89607e-12	NA	NA	0.458185	7.68178e-08	0.531733	3.34343e-05	0.541683	1.15964e-08	NA	NA
ZSCAN21	5.6825e-09	4.46686e-06	-5.82584	Ovary	1.4412e-06	0.00210127	4.81922	Brain_Anterior_cingulate_cortex_BA24	2.15817e-09	6.95795e-06	5.98543	NA	NA	NA	1	1	1	0	3	-2.26597	-6.5074	-2.34351	-5.67561	-2.24784	-6.88214	NA	NA	0.023453	7.6461e-11	0.0191032	1.38192e-08	0.0245866	5.89607e-12	NA	NA	0.458185	7.68178e-08	0.531733	3.34343e-05	0.55807	1.73544e-08	NA	NA
ZSCAN21	5.6825e-09	4.46686e-06	-5.82584	Ovary	1.4412e-06	0.00210127	4.81922	Brain_Caudate_basal_ganglia	5.68086e-08	8.93884e-05	5.42857	NA	NA	NA	1	1	1	0	3	-2.26597	-6.5074	-2.34351	-5.67561	-2.3304	-6.19737	NA	NA	0.023453	7.6461e-11	0.0191032	1.38192e-08	0.0197852	5.74137e-10	NA	NA	0.458185	7.68178e-08	0.531733	3.34343e-05	0.499967	8.8738e-07	NA	NA
ZSCAN21	5.6825e-09	4.46686e-06	-5.82584	Ovary	1.4412e-06	0.00210127	4.81922	Brain_Cerebellar_Hemisphere	2.15817e-09	5.63535e-06	5.98543	NA	NA	NA	1	1	1	0	3	-2.26597	-6.5074	-2.34351	-5.67561	-2.24784	-6.88214	NA	NA	0.023453	7.6461e-11	0.0191032	1.38192e-08	0.0245866	5.89607e-12	NA	NA	0.458185	7.68178e-08	0.531733	3.34343e-05	0.506205	1.37496e-08	NA	NA
ZSCAN21	5.6825e-09	4.46686e-06	-5.82584	Ovary	1.4412e-06	0.00210127	4.81922	Brain_Cerebellum	1.75282e-09	4.342e-06	6.0192	NA	NA	NA	1	1	1	0	3	-2.26597	-6.5074	-2.34351	-5.67561	-2.28	-6.93109	NA	NA	0.023453	7.6461e-11	0.0191032	1.38192e-08	0.0226077	4.17601e-12	NA	NA	0.458185	7.68178e-08	0.531733	3.34343e-05	0.494811	9.35537e-09	NA	NA
ZSCAN21	5.6825e-09	4.46686e-06	-5.82584	Ovary	1.4412e-06	0.00210127	4.81922	Brain_Cortex	1.75282e-09	3.22916e-06	6.0192	NA	NA	NA	1	1	1	0	3	-2.26597	-6.5074	-2.34351	-5.67561	-2.28	-6.93109	NA	NA	0.023453	7.6461e-11	0.0191032	1.38192e-08	0.0226077	4.17601e-12	NA	NA	0.458185	7.68178e-08	0.531733	3.34343e-05	0.508381	8.59393e-09	NA	NA
ZSCAN21	5.6825e-09	4.46686e-06	-5.82584	Ovary	1.4412e-06	0.00210127	4.81922	Brain_Frontal_Cortex_BA9	1.29628e-06	0.00180104	-4.84032	NA	NA	NA	1	1	1	0	3	-2.26597	-6.5074	-2.34351	-5.67561	2.27594	5.67775	NA	NA	0.023453	7.6461e-11	0.0191032	1.38192e-08	0.0228497	1.36479e-08	NA	NA	0.458185	7.68178e-08	0.531733	3.34343e-05	0.519586	2.37446e-05	NA	NA
ZSCAN21	5.6825e-09	4.46686e-06	-5.82584	Ovary	1.4412e-06	0.00210127	4.81922	Brain_Hippocampus	2.15817e-09	4.17901e-06	5.98543	NA	NA	NA	1	1	1	0	3	-2.26597	-6.5074	-2.34351	-5.67561	-2.24784	-6.88214	NA	NA	0.023453	7.6461e-11	0.0191032	1.38192e-08	0.0245866	5.89607e-12	NA	NA	0.458185	7.68178e-08	0.531733	3.34343e-05	0.540475	1.45672e-08	NA	NA
ZSCAN21	5.6825e-09	4.46686e-06	-5.82584	Ovary	1.4412e-06	0.00210127	4.81922	Brain_Hypothalamus	5.68086e-08	8.40235e-05	5.42857	NA	NA	NA	1	1	1	0	3	-2.26597	-6.5074	-2.34351	-5.67561	-2.3304	-6.19737	NA	NA	0.023453	7.6461e-11	0.0191032	1.38192e-08	0.0197852	5.74137e-10	NA	NA	0.458185	7.68178e-08	0.531733	3.34343e-05	0.513789	1.15527e-06	NA	NA
ZSCAN21	5.6825e-09	4.46686e-06	-5.82584	Ovary	1.4412e-06	0.00210127	4.81922	Brain_Nucleus_accumbens_basal_ganglia	5.68086e-08	9.7139e-05	5.42857	NA	NA	NA	1	1	1	0	3	-2.26597	-6.5074	-2.34351	-5.67561	-2.3304	-6.19737	NA	NA	0.023453	7.6461e-11	0.0191032	1.38192e-08	0.0197852	5.74137e-10	NA	NA	0.458185	7.68178e-08	0.531733	3.34343e-05	0.477649	1.18179e-06	NA	NA
ZSCAN21	5.6825e-09	4.46686e-06	-5.82584	Ovary	1.4412e-06	0.00210127	4.81922	Brain_Spinal_cord_cervical_c-1	2.15817e-09	4.03417e-06	-5.98543	NA	NA	NA	1	1	1	0	3	-2.26597	-6.5074	-2.34351	-5.67561	2.24784	6.88214	NA	NA	0.023453	7.6461e-11	0.0191032	1.38192e-08	0.0245866	5.89607e-12	NA	NA	0.458185	7.68178e-08	0.531733	3.34343e-05	0.53465	1.25463e-08	NA	NA
ZSCAN21	5.6825e-09	4.46686e-06	-5.82584	Ovary	1.4412e-06	0.00210127	4.81922	Breast_Mammary_Tissue	5.68086e-08	9.11805e-05	5.42857	NA	NA	NA	1	1	1	0	3	-2.26597	-6.5074	-2.34351	-5.67561	-2.3304	-6.19737	NA	NA	0.023453	7.6461e-11	0.0191032	1.38192e-08	0.0197852	5.74137e-10	NA	NA	0.458185	7.68178e-08	0.531733	3.34343e-05	0.469224	8.12448e-07	NA	NA
ZSCAN21	5.6825e-09	4.46686e-06	-5.82584	Ovary	1.4412e-06	0.00210127	4.81922	Cells_Cultured_fibroblasts	2.15817e-09	4.24297e-06	5.98543	NA	NA	NA	1	1	1	0	3	-2.26597	-6.5074	-2.34351	-5.67561	-2.24784	-6.88214	NA	NA	0.023453	7.6461e-11	0.0191032	1.38192e-08	0.0245866	5.89607e-12	NA	NA	0.458185	7.68178e-08	0.531733	3.34343e-05	0.49678	1.39138e-08	NA	NA
ZSCAN21	5.6825e-09	4.46686e-06	-5.82584	Ovary	1.4412e-06	0.00210127	4.81922	Cells_EBV-transformed_lymphocytes	5.03921e-07	0.00058731	-5.02481	NA	NA	NA	1	1	1	0	3	-2.26597	-6.5074	-2.34351	-5.67561	2.35685	5.89323	NA	NA	0.023453	7.6461e-11	0.0191032	1.38192e-08	0.0184307	3.78716e-09	NA	NA	0.458185	7.68178e-08	0.531733	3.34343e-05	0.47116	5.23161e-06	NA	NA
ZSCAN21	5.6825e-09	4.46686e-06	-5.82584	Ovary	1.4412e-06	0.00210127	4.81922	Colon_Sigmoid	2.15817e-09	4.16121e-06	5.98543	NA	NA	NA	1	1	1	0	3	-2.26597	-6.5074	-2.34351	-5.67561	-2.24784	-6.88214	NA	NA	0.023453	7.6461e-11	0.0191032	1.38192e-08	0.0245866	5.89607e-12	NA	NA	0.458185	7.68178e-08	0.531733	3.34343e-05	0.509731	1.11829e-08	NA	NA
ZSCAN21	5.6825e-09	4.46686e-06	-5.82584	Ovary	1.4412e-06	0.00210127	4.81922	Colon_Transverse	5.68086e-08	9.25867e-05	5.42857	NA	NA	NA	1	1	1	0	3	-2.26597	-6.5074	-2.34351	-5.67561	-2.3304	-6.19737	NA	NA	0.023453	7.6461e-11	0.0191032	1.38192e-08	0.0197852	5.74137e-10	NA	NA	0.458185	7.68178e-08	0.531733	3.34343e-05	0.484354	9.27013e-07	NA	NA
ZSCAN21	5.6825e-09	4.46686e-06	-5.82584	Ovary	1.4412e-06	0.00210127	4.81922	Esophagus_Gastroesophageal_Junction	2.15817e-09	4.66626e-06	5.98543	NA	NA	NA	1	1	1	0	3	-2.26597	-6.5074	-2.34351	-5.67561	-2.24784	-6.88214	NA	NA	0.023453	7.6461e-11	0.0191032	1.38192e-08	0.0245866	5.89607e-12	NA	NA	0.458185	7.68178e-08	0.531733	3.34343e-05	0.505655	1.32611e-08	NA	NA
ZSCAN21	5.6825e-09	4.46686e-06	-5.82584	Ovary	1.4412e-06	0.00210127	4.81922	Esophagus_Mucosa	2.15817e-09	7.91915e-06	5.98543	NA	NA	NA	1	1	1	0	3	-2.26597	-6.5074	-2.34351	-5.67561	-2.24784	-6.88214	NA	NA	0.023453	7.6461e-11	0.0191032	1.38192e-08	0.0245866	5.89607e-12	NA	NA	0.458185	7.68178e-08	0.531733	3.34343e-05	0.502632	1.203e-08	NA	NA
ZSCAN21	5.6825e-09	4.46686e-06	-5.82584	Ovary	1.4412e-06	0.00210127	4.81922	Esophagus_Muscularis	5.68086e-08	0.000101249	5.42857	NA	NA	NA	1	1	1	0	3	-2.26597	-6.5074	-2.34351	-5.67561	-2.3304	-6.19737	NA	NA	0.023453	7.6461e-11	0.0191032	1.38192e-08	0.0197852	5.74137e-10	NA	NA	0.458185	7.68178e-08	0.531733	3.34343e-05	0.470475	9.57575e-07	NA	NA
ZSCAN21	5.6825e-09	4.46686e-06	-5.82584	Ovary	1.4412e-06	0.00210127	4.81922	Heart_Atrial_Appendage	5.68086e-08	9.06413e-05	5.42857	NA	NA	NA	1	1	1	0	3	-2.26597	-6.5074	-2.34351	-5.67561	-2.3304	-6.19737	NA	NA	0.023453	7.6461e-11	0.0191032	1.38192e-08	0.0197852	5.74137e-10	NA	NA	0.458185	7.68178e-08	0.531733	3.34343e-05	0.47783	8.96799e-07	NA	NA
ZSCAN21	5.6825e-09	4.46686e-06	-5.82584	Ovary	1.4412e-06	0.00210127	4.81922	Heart_Left_Ventricle	2.15817e-09	6.22687e-06	5.98543	NA	NA	NA	1	1	1	0	3	-2.26597	-6.5074	-2.34351	-5.67561	-2.24784	-6.88214	NA	NA	0.023453	7.6461e-11	0.0191032	1.38192e-08	0.0245866	5.89607e-12	NA	NA	0.458185	7.68178e-08	0.531733	3.34343e-05	0.503994	1.28738e-08	NA	NA
ZSCAN21	5.6825e-09	4.46686e-06	-5.82584	Ovary	1.4412e-06	0.00210127	4.81922	Kidney_Cortex	1.46179e-06	0.00209227	-4.81639	NA	NA	NA	1	1	1	0	3	-2.26597	-6.5074	-2.34351	-5.67561	2.26532	5.65032	NA	NA	0.023453	7.6461e-11	0.0191032	1.38192e-08	0.0234928	1.60149e-08	NA	NA	0.458185	7.68178e-08	0.531733	3.34343e-05	0.508493	2.59321e-05	NA	NA
ZSCAN21	5.6825e-09	4.46686e-06	-5.82584	Ovary	1.4412e-06	0.00210127	4.81922	Lung	1.75282e-09	6.87884e-06	6.0192	NA	NA	NA	1	1	1	0	3	-2.26597	-6.5074	-2.34351	-5.67561	-2.28	-6.93109	NA	NA	0.023453	7.6461e-11	0.0191032	1.38192e-08	0.0226077	4.17601e-12	NA	NA	0.458185	7.68178e-08	0.531733	3.34343e-05	0.476668	9.60612e-09	NA	NA
ZSCAN21	5.6825e-09	4.46686e-06	-5.82584	Ovary	1.4412e-06	0.00210127	4.81922	Minor_Salivary_Gland	5.68086e-08	8.78172e-05	5.42857	NA	NA	NA	1	1	1	0	3	-2.26597	-6.5074	-2.34351	-5.67561	-2.3304	-6.19737	NA	NA	0.023453	7.6461e-11	0.0191032	1.38192e-08	0.0197852	5.74137e-10	NA	NA	0.458185	7.68178e-08	0.531733	3.34343e-05	0.46714	7.66198e-07	NA	NA
ZSCAN21	5.6825e-09	4.46686e-06	-5.82584	Ovary	1.4412e-06	0.00210127	4.81922	Muscle_Skeletal	2.15817e-09	6.86002e-06	5.98543	NA	NA	NA	1	1	1	0	3	-2.26597	-6.5074	-2.34351	-5.67561	-2.24784	-6.88214	NA	NA	0.023453	7.6461e-11	0.0191032	1.38192e-08	0.0245866	5.89607e-12	NA	NA	0.458185	7.68178e-08	0.531733	3.34343e-05	0.496946	1.41881e-08	NA	NA
ZSCAN21	5.6825e-09	4.46686e-06	-5.82584	Ovary	1.4412e-06	0.00210127	4.81922	Nerve_Tibial	2.15817e-09	4.96511e-06	5.98543	NA	NA	NA	1	1	1	0	3	-2.26597	-6.5074	-2.34351	-5.67561	-2.24784	-6.88214	NA	NA	0.023453	7.6461e-11	0.0191032	1.38192e-08	0.0245866	5.89607e-12	NA	NA	0.458185	7.68178e-08	0.531733	3.34343e-05	0.505542	1.31538e-08	NA	NA
ZSCAN21	5.6825e-09	4.46686e-06	-5.82584	Ovary	1.4412e-06	0.00210127	4.81922	Ovary	8.32147e-07	0.00101912	-4.92767	NA	NA	NA	1	1	1	0	3	-2.26597	-6.5074	-2.34351	-5.67561	2.33812	5.78591	NA	NA	0.023453	7.6461e-11	0.0191032	1.38192e-08	0.0193811	7.21224e-09	NA	NA	0.458185	7.68178e-08	0.531733	3.34343e-05	0.470107	1.09098e-05	NA	NA
ZSCAN21	5.6825e-09	4.46686e-06	-5.82584	Ovary	1.4412e-06	0.00210127	4.81922	Pancreas	2.15817e-09	6.4899e-06	5.98543	NA	NA	NA	1	1	1	0	3	-2.26597	-6.5074	-2.34351	-5.67561	-2.24784	-6.88214	NA	NA	0.023453	7.6461e-11	0.0191032	1.38192e-08	0.0245866	5.89607e-12	NA	NA	0.458185	7.68178e-08	0.531733	3.34343e-05	0.512982	1.92179e-08	NA	NA
ZSCAN21	5.6825e-09	4.46686e-06	-5.82584	Ovary	1.4412e-06	0.00210127	4.81922	Pituitary	2.15817e-09	3.43766e-06	5.98543	NA	NA	NA	1	1	1	0	3	-2.26597	-6.5074	-2.34351	-5.67561	-2.24784	-6.88214	NA	NA	0.023453	7.6461e-11	0.0191032	1.38192e-08	0.0245866	5.89607e-12	NA	NA	0.458185	7.68178e-08	0.531733	3.34343e-05	0.531675	8.24177e-09	NA	NA
ZSCAN21	5.6825e-09	4.46686e-06	-5.82584	Ovary	1.4412e-06	0.00210127	4.81922	Prostate	2.15817e-09	4.71734e-06	5.98543	NA	NA	NA	1	1	1	0	3	-2.26597	-6.5074	-2.34351	-5.67561	-2.24784	-6.88214	NA	NA	0.023453	7.6461e-11	0.0191032	1.38192e-08	0.0245866	5.89607e-12	NA	NA	0.458185	7.68178e-08	0.531733	3.34343e-05	0.512575	1.12002e-08	NA	NA
ZSCAN21	5.6825e-09	4.46686e-06	-5.82584	Ovary	1.4412e-06	0.00210127	4.81922	Skin_Not_Sun_Exposed_Suprapubic	1.75282e-09	5.33558e-06	6.0192	NA	NA	NA	1	1	1	0	3	-2.26597	-6.5074	-2.34351	-5.67561	-2.28	-6.93109	NA	NA	0.023453	7.6461e-11	0.0191032	1.38192e-08	0.0226077	4.17601e-12	NA	NA	0.458185	7.68178e-08	0.531733	3.34343e-05	0.492603	9.11127e-09	NA	NA
ZSCAN21	5.6825e-09	4.46686e-06	-5.82584	Ovary	1.4412e-06	0.00210127	4.81922	Skin_Sun_Exposed_Lower_leg	5.68086e-08	0.000119873	5.42857	NA	NA	NA	1	1	1	0	3	-2.26597	-6.5074	-2.34351	-5.67561	-2.3304	-6.19737	NA	NA	0.023453	7.6461e-11	0.0191032	1.38192e-08	0.0197852	5.74137e-10	NA	NA	0.458185	7.68178e-08	0.531733	3.34343e-05	0.484173	9.23781e-07	NA	NA
ZSCAN21	5.6825e-09	4.46686e-06	-5.82584	Ovary	1.4412e-06	0.00210127	4.81922	Small_Intestine_Terminal_Ileum	3.85814e-06	0.00394444	-4.61888	NA	NA	NA	1	1	1	0	3	-2.26597	-6.5074	-2.34351	-5.67561	2.40461	5.40442	NA	NA	0.023453	7.6461e-11	0.0191032	1.38192e-08	0.0161897	6.50177e-08	NA	NA	0.458185	7.68178e-08	0.531733	3.34343e-05	0.461484	8.66713e-05	NA	NA
ZSCAN21	5.6825e-09	4.46686e-06	-5.82584	Ovary	1.4412e-06	0.00210127	4.81922	Spleen	5.68086e-08	9.35848e-05	5.42857	NA	NA	NA	1	1	1	0	3	-2.26597	-6.5074	-2.34351	-5.67561	-2.3304	-6.19737	NA	NA	0.023453	7.6461e-11	0.0191032	1.38192e-08	0.0197852	5.74137e-10	NA	NA	0.458185	7.68178e-08	0.531733	3.34343e-05	0.483811	1.04184e-06	NA	NA
ZSCAN21	5.6825e-09	4.46686e-06	-5.82584	Ovary	1.4412e-06	0.00210127	4.81922	Stomach	1.75282e-09	3.83652e-06	6.0192	NA	NA	NA	1	1	1	0	3	-2.26597	-6.5074	-2.34351	-5.67561	-2.28	-6.93109	NA	NA	0.023453	7.6461e-11	0.0191032	1.38192e-08	0.0226077	4.17601e-12	NA	NA	0.458185	7.68178e-08	0.531733	3.34343e-05	0.509943	7.28812e-09	NA	NA
ZSCAN21	5.6825e-09	4.46686e-06	-5.82584	Ovary	1.4412e-06	0.00210127	4.81922	Testis	2.15817e-09	7.37448e-06	5.98543	NA	NA	NA	1	1	1	0	3	-2.26597	-6.5074	-2.34351	-5.67561	-2.24784	-6.88214	NA	NA	0.023453	7.6461e-11	0.0191032	1.38192e-08	0.0245866	5.89607e-12	NA	NA	0.458185	7.68178e-08	0.531733	3.34343e-05	0.54022	1.7177e-08	NA	NA
ZSCAN21	5.6825e-09	4.46686e-06	-5.82584	Ovary	1.4412e-06	0.00210127	4.81922	Thyroid	5.68086e-08	7.89378e-05	5.42857	NA	NA	NA	1	1	1	0	3	-2.26597	-6.5074	-2.34351	-5.67561	-2.3304	-6.19737	NA	NA	0.023453	7.6461e-11	0.0191032	1.38192e-08	0.0197852	5.74137e-10	NA	NA	0.458185	7.68178e-08	0.531733	3.34343e-05	0.461836	7.71968e-07	NA	NA
ZSCAN21	5.6825e-09	4.46686e-06	-5.82584	Ovary	1.4412e-06	0.00210127	4.81922	Uterus	1.75282e-09	3.34942e-06	6.0192	NA	NA	NA	1	1	1	0	3	-2.26597	-6.5074	-2.34351	-5.67561	-2.28	-6.93109	NA	NA	0.023453	7.6461e-11	0.0191032	1.38192e-08	0.0226077	4.17601e-12	NA	NA	0.458185	7.68178e-08	0.531733	3.34343e-05	0.503108	6.65322e-09	NA	NA
ZSCAN21	5.6825e-09	4.46686e-06	-5.82584	Ovary	1.4412e-06	0.00210127	4.81922	Vagina	5.68086e-08	0.000115934	5.42857	NA	NA	NA	1	1	1	0	3	-2.26597	-6.5074	-2.34351	-5.67561	-2.3304	-6.19737	NA	NA	0.023453	7.6461e-11	0.0191032	1.38192e-08	0.0197852	5.74137e-10	NA	NA	0.458185	7.68178e-08	0.531733	3.34343e-05	0.484247	1.22316e-06	NA	NA
ZSCAN21	5.6825e-09	4.46686e-06	-5.82584	Ovary	1.4412e-06	0.00210127	4.81922	smultixcan	6.4664e-09	1.17749e-05	5.79546	NA	NA	NA	1	1	1	0	3	-2.26597	-6.5074	-2.34351	-5.67561	-2.28439	-6.65021	NA	NA	0.023453	7.6461e-11	0.0191032	1.38192e-08	0.0221483	2.73315e-11	NA	NA	0.458185	7.68178e-08	0.531733	3.34343e-05	0.485255	4.91078e-08	NA	NA
ZSCAN21	5.6825e-09	4.46686e-06	-5.82584	Pancreas	5.19846e-09	2.03762e-05	5.84069	Adipose_Subcutaneous	2.15817e-09	5.69758e-06	5.98543	NA	NA	NA	1	1	1	0	3	-2.26597	-6.5074	-2.17067	-6.7093	-2.24784	-6.88214	NA	NA	0.023453	7.6461e-11	0.0299563	1.95554e-11	0.0245866	5.89607e-12	NA	NA	0.458185	7.68178e-08	0.570827	7.91146e-08	0.502431	1.00247e-08	NA	NA
ZSCAN21	5.6825e-09	4.46686e-06	-5.82584	Pancreas	5.19846e-09	2.03762e-05	5.84069	Adipose_Visceral_Omentum	1.75282e-09	4.15255e-06	6.0192	NA	NA	NA	1	1	1	0	3	-2.26597	-6.5074	-2.17067	-6.7093	-2.28	-6.93109	NA	NA	0.023453	7.6461e-11	0.0299563	1.95554e-11	0.0226077	4.17601e-12	NA	NA	0.458185	7.68178e-08	0.570827	7.91146e-08	0.486623	6.87291e-09	NA	NA
ZSCAN21	5.6825e-09	4.46686e-06	-5.82584	Pancreas	5.19846e-09	2.03762e-05	5.84069	Adrenal_Gland	2.15817e-09	5.18753e-06	5.98543	NA	NA	NA	1	1	1	0	3	-2.26597	-6.5074	-2.17067	-6.7093	-2.24784	-6.88214	NA	NA	0.023453	7.6461e-11	0.0299563	1.95554e-11	0.0245866	5.89607e-12	NA	NA	0.458185	7.68178e-08	0.570827	7.91146e-08	0.518475	1.36222e-08	NA	NA
ZSCAN21	5.6825e-09	4.46686e-06	-5.82584	Pancreas	5.19846e-09	2.03762e-05	5.84069	Artery_Aorta	2.15817e-09	4.61173e-06	5.98543	NA	NA	NA	1	1	1	0	3	-2.26597	-6.5074	-2.17067	-6.7093	-2.24784	-6.88214	NA	NA	0.023453	7.6461e-11	0.0299563	1.95554e-11	0.0245866	5.89607e-12	NA	NA	0.458185	7.68178e-08	0.570827	7.91146e-08	0.505936	1.03647e-08	NA	NA
ZSCAN21	5.6825e-09	4.46686e-06	-5.82584	Pancreas	5.19846e-09	2.03762e-05	5.84069	Artery_Coronary	5.68086e-08	0.000100744	5.42857	NA	NA	NA	1	1	1	0	3	-2.26597	-6.5074	-2.17067	-6.7093	-2.3304	-6.19737	NA	NA	0.023453	7.6461e-11	0.0299563	1.95554e-11	0.0197852	5.74137e-10	NA	NA	0.458185	7.68178e-08	0.570827	7.91146e-08	0.479062	1.05954e-06	NA	NA
ZSCAN21	5.6825e-09	4.46686e-06	-5.82584	Pancreas	5.19846e-09	2.03762e-05	5.84069	Artery_Tibial	4.66448e-09	7.5947e-06	5.85872	NA	NA	NA	1	1	1	0	3	-2.26597	-6.5074	-2.17067	-6.7093	-2.56709	-6.82058	NA	NA	0.023453	7.6461e-11	0.0299563	1.95554e-11	0.0102555	9.06743e-12	NA	NA	0.458185	7.68178e-08	0.570827	7.91146e-08	0.41012	1.61486e-08	NA	NA
ZSCAN21	5.6825e-09	4.46686e-06	-5.82584	Pancreas	5.19846e-09	2.03762e-05	5.84069	Brain_Amygdala	2.15817e-09	3.69538e-06	5.98543	NA	NA	NA	1	1	1	0	3	-2.26597	-6.5074	-2.17067	-6.7093	-2.24784	-6.88214	NA	NA	0.023453	7.6461e-11	0.0299563	1.95554e-11	0.0245866	5.89607e-12	NA	NA	0.458185	7.68178e-08	0.570827	7.91146e-08	0.541683	1.15964e-08	NA	NA
ZSCAN21	5.6825e-09	4.46686e-06	-5.82584	Pancreas	5.19846e-09	2.03762e-05	5.84069	Brain_Anterior_cingulate_cortex_BA24	2.15817e-09	6.95795e-06	5.98543	NA	NA	NA	1	1	1	0	3	-2.26597	-6.5074	-2.17067	-6.7093	-2.24784	-6.88214	NA	NA	0.023453	7.6461e-11	0.0299563	1.95554e-11	0.0245866	5.89607e-12	NA	NA	0.458185	7.68178e-08	0.570827	7.91146e-08	0.55807	1.73544e-08	NA	NA
ZSCAN21	5.6825e-09	4.46686e-06	-5.82584	Pancreas	5.19846e-09	2.03762e-05	5.84069	Brain_Caudate_basal_ganglia	5.68086e-08	8.93884e-05	5.42857	NA	NA	NA	1	1	1	0	3	-2.26597	-6.5074	-2.17067	-6.7093	-2.3304	-6.19737	NA	NA	0.023453	7.6461e-11	0.0299563	1.95554e-11	0.0197852	5.74137e-10	NA	NA	0.458185	7.68178e-08	0.570827	7.91146e-08	0.499967	8.8738e-07	NA	NA
ZSCAN21	5.6825e-09	4.46686e-06	-5.82584	Pancreas	5.19846e-09	2.03762e-05	5.84069	Brain_Cerebellar_Hemisphere	2.15817e-09	5.63535e-06	5.98543	NA	NA	NA	1	1	1	0	3	-2.26597	-6.5074	-2.17067	-6.7093	-2.24784	-6.88214	NA	NA	0.023453	7.6461e-11	0.0299563	1.95554e-11	0.0245866	5.89607e-12	NA	NA	0.458185	7.68178e-08	0.570827	7.91146e-08	0.506205	1.37496e-08	NA	NA
ZSCAN21	5.6825e-09	4.46686e-06	-5.82584	Pancreas	5.19846e-09	2.03762e-05	5.84069	Brain_Cerebellum	1.75282e-09	4.342e-06	6.0192	NA	NA	NA	1	1	1	0	3	-2.26597	-6.5074	-2.17067	-6.7093	-2.28	-6.93109	NA	NA	0.023453	7.6461e-11	0.0299563	1.95554e-11	0.0226077	4.17601e-12	NA	NA	0.458185	7.68178e-08	0.570827	7.91146e-08	0.494811	9.35537e-09	NA	NA
ZSCAN21	5.6825e-09	4.46686e-06	-5.82584	Pancreas	5.19846e-09	2.03762e-05	5.84069	Brain_Cortex	1.75282e-09	3.22916e-06	6.0192	NA	NA	NA	1	1	1	0	3	-2.26597	-6.5074	-2.17067	-6.7093	-2.28	-6.93109	NA	NA	0.023453	7.6461e-11	0.0299563	1.95554e-11	0.0226077	4.17601e-12	NA	NA	0.458185	7.68178e-08	0.570827	7.91146e-08	0.508381	8.59393e-09	NA	NA
ZSCAN21	5.6825e-09	4.46686e-06	-5.82584	Pancreas	5.19846e-09	2.03762e-05	5.84069	Brain_Frontal_Cortex_BA9	1.29628e-06	0.00180104	-4.84032	NA	NA	NA	1	1	1	0	3	-2.26597	-6.5074	-2.17067	-6.7093	2.27594	5.67775	NA	NA	0.023453	7.6461e-11	0.0299563	1.95554e-11	0.0228497	1.36479e-08	NA	NA	0.458185	7.68178e-08	0.570827	7.91146e-08	0.519586	2.37446e-05	NA	NA
ZSCAN21	5.6825e-09	4.46686e-06	-5.82584	Pancreas	5.19846e-09	2.03762e-05	5.84069	Brain_Hippocampus	2.15817e-09	4.17901e-06	5.98543	NA	NA	NA	1	1	1	0	3	-2.26597	-6.5074	-2.17067	-6.7093	-2.24784	-6.88214	NA	NA	0.023453	7.6461e-11	0.0299563	1.95554e-11	0.0245866	5.89607e-12	NA	NA	0.458185	7.68178e-08	0.570827	7.91146e-08	0.540475	1.45672e-08	NA	NA
ZSCAN21	5.6825e-09	4.46686e-06	-5.82584	Pancreas	5.19846e-09	2.03762e-05	5.84069	Brain_Hypothalamus	5.68086e-08	8.40235e-05	5.42857	NA	NA	NA	1	1	1	0	3	-2.26597	-6.5074	-2.17067	-6.7093	-2.3304	-6.19737	NA	NA	0.023453	7.6461e-11	0.0299563	1.95554e-11	0.0197852	5.74137e-10	NA	NA	0.458185	7.68178e-08	0.570827	7.91146e-08	0.513789	1.15527e-06	NA	NA
ZSCAN21	5.6825e-09	4.46686e-06	-5.82584	Pancreas	5.19846e-09	2.03762e-05	5.84069	Brain_Nucleus_accumbens_basal_ganglia	5.68086e-08	9.7139e-05	5.42857	NA	NA	NA	1	1	1	0	3	-2.26597	-6.5074	-2.17067	-6.7093	-2.3304	-6.19737	NA	NA	0.023453	7.6461e-11	0.0299563	1.95554e-11	0.0197852	5.74137e-10	NA	NA	0.458185	7.68178e-08	0.570827	7.91146e-08	0.477649	1.18179e-06	NA	NA
ZSCAN21	5.6825e-09	4.46686e-06	-5.82584	Pancreas	5.19846e-09	2.03762e-05	5.84069	Brain_Spinal_cord_cervical_c-1	2.15817e-09	4.03417e-06	-5.98543	NA	NA	NA	1	1	1	0	3	-2.26597	-6.5074	-2.17067	-6.7093	2.24784	6.88214	NA	NA	0.023453	7.6461e-11	0.0299563	1.95554e-11	0.0245866	5.89607e-12	NA	NA	0.458185	7.68178e-08	0.570827	7.91146e-08	0.53465	1.25463e-08	NA	NA
ZSCAN21	5.6825e-09	4.46686e-06	-5.82584	Pancreas	5.19846e-09	2.03762e-05	5.84069	Breast_Mammary_Tissue	5.68086e-08	9.11805e-05	5.42857	NA	NA	NA	1	1	1	0	3	-2.26597	-6.5074	-2.17067	-6.7093	-2.3304	-6.19737	NA	NA	0.023453	7.6461e-11	0.0299563	1.95554e-11	0.0197852	5.74137e-10	NA	NA	0.458185	7.68178e-08	0.570827	7.91146e-08	0.469224	8.12448e-07	NA	NA
ZSCAN21	5.6825e-09	4.46686e-06	-5.82584	Pancreas	5.19846e-09	2.03762e-05	5.84069	Cells_Cultured_fibroblasts	2.15817e-09	4.24297e-06	5.98543	NA	NA	NA	1	1	1	0	3	-2.26597	-6.5074	-2.17067	-6.7093	-2.24784	-6.88214	NA	NA	0.023453	7.6461e-11	0.0299563	1.95554e-11	0.0245866	5.89607e-12	NA	NA	0.458185	7.68178e-08	0.570827	7.91146e-08	0.49678	1.39138e-08	NA	NA
ZSCAN21	5.6825e-09	4.46686e-06	-5.82584	Pancreas	5.19846e-09	2.03762e-05	5.84069	Cells_EBV-transformed_lymphocytes	5.03921e-07	0.00058731	-5.02481	NA	NA	NA	1	1	1	0	3	-2.26597	-6.5074	-2.17067	-6.7093	2.35685	5.89323	NA	NA	0.023453	7.6461e-11	0.0299563	1.95554e-11	0.0184307	3.78716e-09	NA	NA	0.458185	7.68178e-08	0.570827	7.91146e-08	0.47116	5.23161e-06	NA	NA
ZSCAN21	5.6825e-09	4.46686e-06	-5.82584	Pancreas	5.19846e-09	2.03762e-05	5.84069	Colon_Sigmoid	2.15817e-09	4.16121e-06	5.98543	NA	NA	NA	1	1	1	0	3	-2.26597	-6.5074	-2.17067	-6.7093	-2.24784	-6.88214	NA	NA	0.023453	7.6461e-11	0.0299563	1.95554e-11	0.0245866	5.89607e-12	NA	NA	0.458185	7.68178e-08	0.570827	7.91146e-08	0.509731	1.11829e-08	NA	NA
ZSCAN21	5.6825e-09	4.46686e-06	-5.82584	Pancreas	5.19846e-09	2.03762e-05	5.84069	Colon_Transverse	5.68086e-08	9.25867e-05	5.42857	NA	NA	NA	1	1	1	0	3	-2.26597	-6.5074	-2.17067	-6.7093	-2.3304	-6.19737	NA	NA	0.023453	7.6461e-11	0.0299563	1.95554e-11	0.0197852	5.74137e-10	NA	NA	0.458185	7.68178e-08	0.570827	7.91146e-08	0.484354	9.27013e-07	NA	NA
ZSCAN21	5.6825e-09	4.46686e-06	-5.82584	Pancreas	5.19846e-09	2.03762e-05	5.84069	Esophagus_Gastroesophageal_Junction	2.15817e-09	4.66626e-06	5.98543	NA	NA	NA	1	1	1	0	3	-2.26597	-6.5074	-2.17067	-6.7093	-2.24784	-6.88214	NA	NA	0.023453	7.6461e-11	0.0299563	1.95554e-11	0.0245866	5.89607e-12	NA	NA	0.458185	7.68178e-08	0.570827	7.91146e-08	0.505655	1.32611e-08	NA	NA
ZSCAN21	5.6825e-09	4.46686e-06	-5.82584	Pancreas	5.19846e-09	2.03762e-05	5.84069	Esophagus_Mucosa	2.15817e-09	7.91915e-06	5.98543	NA	NA	NA	1	1	1	0	3	-2.26597	-6.5074	-2.17067	-6.7093	-2.24784	-6.88214	NA	NA	0.023453	7.6461e-11	0.0299563	1.95554e-11	0.0245866	5.89607e-12	NA	NA	0.458185	7.68178e-08	0.570827	7.91146e-08	0.502632	1.203e-08	NA	NA
ZSCAN21	5.6825e-09	4.46686e-06	-5.82584	Pancreas	5.19846e-09	2.03762e-05	5.84069	Esophagus_Muscularis	5.68086e-08	0.000101249	5.42857	NA	NA	NA	1	1	1	0	3	-2.26597	-6.5074	-2.17067	-6.7093	-2.3304	-6.19737	NA	NA	0.023453	7.6461e-11	0.0299563	1.95554e-11	0.0197852	5.74137e-10	NA	NA	0.458185	7.68178e-08	0.570827	7.91146e-08	0.470475	9.57575e-07	NA	NA
ZSCAN21	5.6825e-09	4.46686e-06	-5.82584	Pancreas	5.19846e-09	2.03762e-05	5.84069	Heart_Atrial_Appendage	5.68086e-08	9.06413e-05	5.42857	NA	NA	NA	1	1	1	0	3	-2.26597	-6.5074	-2.17067	-6.7093	-2.3304	-6.19737	NA	NA	0.023453	7.6461e-11	0.0299563	1.95554e-11	0.0197852	5.74137e-10	NA	NA	0.458185	7.68178e-08	0.570827	7.91146e-08	0.47783	8.96799e-07	NA	NA
ZSCAN21	5.6825e-09	4.46686e-06	-5.82584	Pancreas	5.19846e-09	2.03762e-05	5.84069	Heart_Left_Ventricle	2.15817e-09	6.22687e-06	5.98543	NA	NA	NA	1	1	1	0	3	-2.26597	-6.5074	-2.17067	-6.7093	-2.24784	-6.88214	NA	NA	0.023453	7.6461e-11	0.0299563	1.95554e-11	0.0245866	5.89607e-12	NA	NA	0.458185	7.68178e-08	0.570827	7.91146e-08	0.503994	1.28738e-08	NA	NA
ZSCAN21	5.6825e-09	4.46686e-06	-5.82584	Pancreas	5.19846e-09	2.03762e-05	5.84069	Kidney_Cortex	1.46179e-06	0.00209227	-4.81639	NA	NA	NA	1	1	1	0	3	-2.26597	-6.5074	-2.17067	-6.7093	2.26532	5.65032	NA	NA	0.023453	7.6461e-11	0.0299563	1.95554e-11	0.0234928	1.60149e-08	NA	NA	0.458185	7.68178e-08	0.570827	7.91146e-08	0.508493	2.59321e-05	NA	NA
ZSCAN21	5.6825e-09	4.46686e-06	-5.82584	Pancreas	5.19846e-09	2.03762e-05	5.84069	Lung	1.75282e-09	6.87884e-06	6.0192	NA	NA	NA	1	1	1	0	3	-2.26597	-6.5074	-2.17067	-6.7093	-2.28	-6.93109	NA	NA	0.023453	7.6461e-11	0.0299563	1.95554e-11	0.0226077	4.17601e-12	NA	NA	0.458185	7.68178e-08	0.570827	7.91146e-08	0.476668	9.60612e-09	NA	NA
ZSCAN21	5.6825e-09	4.46686e-06	-5.82584	Pancreas	5.19846e-09	2.03762e-05	5.84069	Minor_Salivary_Gland	5.68086e-08	8.78172e-05	5.42857	NA	NA	NA	1	1	1	0	3	-2.26597	-6.5074	-2.17067	-6.7093	-2.3304	-6.19737	NA	NA	0.023453	7.6461e-11	0.0299563	1.95554e-11	0.0197852	5.74137e-10	NA	NA	0.458185	7.68178e-08	0.570827	7.91146e-08	0.46714	7.66198e-07	NA	NA
ZSCAN21	5.6825e-09	4.46686e-06	-5.82584	Pancreas	5.19846e-09	2.03762e-05	5.84069	Muscle_Skeletal	2.15817e-09	6.86002e-06	5.98543	NA	NA	NA	1	1	1	0	3	-2.26597	-6.5074	-2.17067	-6.7093	-2.24784	-6.88214	NA	NA	0.023453	7.6461e-11	0.0299563	1.95554e-11	0.0245866	5.89607e-12	NA	NA	0.458185	7.68178e-08	0.570827	7.91146e-08	0.496946	1.41881e-08	NA	NA
ZSCAN21	5.6825e-09	4.46686e-06	-5.82584	Pancreas	5.19846e-09	2.03762e-05	5.84069	Nerve_Tibial	2.15817e-09	4.96511e-06	5.98543	NA	NA	NA	1	1	1	0	3	-2.26597	-6.5074	-2.17067	-6.7093	-2.24784	-6.88214	NA	NA	0.023453	7.6461e-11	0.0299563	1.95554e-11	0.0245866	5.89607e-12	NA	NA	0.458185	7.68178e-08	0.570827	7.91146e-08	0.505542	1.31538e-08	NA	NA
ZSCAN21	5.6825e-09	4.46686e-06	-5.82584	Pancreas	5.19846e-09	2.03762e-05	5.84069	Ovary	8.32147e-07	0.00101912	-4.92767	NA	NA	NA	1	1	1	0	3	-2.26597	-6.5074	-2.17067	-6.7093	2.33812	5.78591	NA	NA	0.023453	7.6461e-11	0.0299563	1.95554e-11	0.0193811	7.21224e-09	NA	NA	0.458185	7.68178e-08	0.570827	7.91146e-08	0.470107	1.09098e-05	NA	NA
ZSCAN21	5.6825e-09	4.46686e-06	-5.82584	Pancreas	5.19846e-09	2.03762e-05	5.84069	Pancreas	2.15817e-09	6.4899e-06	5.98543	NA	NA	NA	1	1	1	0	3	-2.26597	-6.5074	-2.17067	-6.7093	-2.24784	-6.88214	NA	NA	0.023453	7.6461e-11	0.0299563	1.95554e-11	0.0245866	5.89607e-12	NA	NA	0.458185	7.68178e-08	0.570827	7.91146e-08	0.512982	1.92179e-08	NA	NA
ZSCAN21	5.6825e-09	4.46686e-06	-5.82584	Pancreas	5.19846e-09	2.03762e-05	5.84069	Pituitary	2.15817e-09	3.43766e-06	5.98543	NA	NA	NA	1	1	1	0	3	-2.26597	-6.5074	-2.17067	-6.7093	-2.24784	-6.88214	NA	NA	0.023453	7.6461e-11	0.0299563	1.95554e-11	0.0245866	5.89607e-12	NA	NA	0.458185	7.68178e-08	0.570827	7.91146e-08	0.531675	8.24177e-09	NA	NA
ZSCAN21	5.6825e-09	4.46686e-06	-5.82584	Pancreas	5.19846e-09	2.03762e-05	5.84069	Prostate	2.15817e-09	4.71734e-06	5.98543	NA	NA	NA	1	1	1	0	3	-2.26597	-6.5074	-2.17067	-6.7093	-2.24784	-6.88214	NA	NA	0.023453	7.6461e-11	0.0299563	1.95554e-11	0.0245866	5.89607e-12	NA	NA	0.458185	7.68178e-08	0.570827	7.91146e-08	0.512575	1.12002e-08	NA	NA
ZSCAN21	5.6825e-09	4.46686e-06	-5.82584	Pancreas	5.19846e-09	2.03762e-05	5.84069	Skin_Not_Sun_Exposed_Suprapubic	1.75282e-09	5.33558e-06	6.0192	NA	NA	NA	1	1	1	0	3	-2.26597	-6.5074	-2.17067	-6.7093	-2.28	-6.93109	NA	NA	0.023453	7.6461e-11	0.0299563	1.95554e-11	0.0226077	4.17601e-12	NA	NA	0.458185	7.68178e-08	0.570827	7.91146e-08	0.492603	9.11127e-09	NA	NA
ZSCAN21	5.6825e-09	4.46686e-06	-5.82584	Pancreas	5.19846e-09	2.03762e-05	5.84069	Skin_Sun_Exposed_Lower_leg	5.68086e-08	0.000119873	5.42857	NA	NA	NA	1	1	1	0	3	-2.26597	-6.5074	-2.17067	-6.7093	-2.3304	-6.19737	NA	NA	0.023453	7.6461e-11	0.0299563	1.95554e-11	0.0197852	5.74137e-10	NA	NA	0.458185	7.68178e-08	0.570827	7.91146e-08	0.484173	9.23781e-07	NA	NA
ZSCAN21	5.6825e-09	4.46686e-06	-5.82584	Pancreas	5.19846e-09	2.03762e-05	5.84069	Small_Intestine_Terminal_Ileum	3.85814e-06	0.00394444	-4.61888	NA	NA	NA	1	1	1	0	3	-2.26597	-6.5074	-2.17067	-6.7093	2.40461	5.40442	NA	NA	0.023453	7.6461e-11	0.0299563	1.95554e-11	0.0161897	6.50177e-08	NA	NA	0.458185	7.68178e-08	0.570827	7.91146e-08	0.461484	8.66713e-05	NA	NA
ZSCAN21	5.6825e-09	4.46686e-06	-5.82584	Pancreas	5.19846e-09	2.03762e-05	5.84069	Spleen	5.68086e-08	9.35848e-05	5.42857	NA	NA	NA	1	1	1	0	3	-2.26597	-6.5074	-2.17067	-6.7093	-2.3304	-6.19737	NA	NA	0.023453	7.6461e-11	0.0299563	1.95554e-11	0.0197852	5.74137e-10	NA	NA	0.458185	7.68178e-08	0.570827	7.91146e-08	0.483811	1.04184e-06	NA	NA
ZSCAN21	5.6825e-09	4.46686e-06	-5.82584	Pancreas	5.19846e-09	2.03762e-05	5.84069	Stomach	1.75282e-09	3.83652e-06	6.0192	NA	NA	NA	1	1	1	0	3	-2.26597	-6.5074	-2.17067	-6.7093	-2.28	-6.93109	NA	NA	0.023453	7.6461e-11	0.0299563	1.95554e-11	0.0226077	4.17601e-12	NA	NA	0.458185	7.68178e-08	0.570827	7.91146e-08	0.509943	7.28812e-09	NA	NA
ZSCAN21	5.6825e-09	4.46686e-06	-5.82584	Pancreas	5.19846e-09	2.03762e-05	5.84069	Testis	2.15817e-09	7.37448e-06	5.98543	NA	NA	NA	1	1	1	0	3	-2.26597	-6.5074	-2.17067	-6.7093	-2.24784	-6.88214	NA	NA	0.023453	7.6461e-11	0.0299563	1.95554e-11	0.0245866	5.89607e-12	NA	NA	0.458185	7.68178e-08	0.570827	7.91146e-08	0.54022	1.7177e-08	NA	NA
ZSCAN21	5.6825e-09	4.46686e-06	-5.82584	Pancreas	5.19846e-09	2.03762e-05	5.84069	Thyroid	5.68086e-08	7.89378e-05	5.42857	NA	NA	NA	1	1	1	0	3	-2.26597	-6.5074	-2.17067	-6.7093	-2.3304	-6.19737	NA	NA	0.023453	7.6461e-11	0.0299563	1.95554e-11	0.0197852	5.74137e-10	NA	NA	0.458185	7.68178e-08	0.570827	7.91146e-08	0.461836	7.71968e-07	NA	NA
ZSCAN21	5.6825e-09	4.46686e-06	-5.82584	Pancreas	5.19846e-09	2.03762e-05	5.84069	Uterus	1.75282e-09	3.34942e-06	6.0192	NA	NA	NA	1	1	1	0	3	-2.26597	-6.5074	-2.17067	-6.7093	-2.28	-6.93109	NA	NA	0.023453	7.6461e-11	0.0299563	1.95554e-11	0.0226077	4.17601e-12	NA	NA	0.458185	7.68178e-08	0.570827	7.91146e-08	0.503108	6.65322e-09	NA	NA
ZSCAN21	5.6825e-09	4.46686e-06	-5.82584	Pancreas	5.19846e-09	2.03762e-05	5.84069	Vagina	5.68086e-08	0.000115934	5.42857	NA	NA	NA	1	1	1	0	3	-2.26597	-6.5074	-2.17067	-6.7093	-2.3304	-6.19737	NA	NA	0.023453	7.6461e-11	0.0299563	1.95554e-11	0.0197852	5.74137e-10	NA	NA	0.458185	7.68178e-08	0.570827	7.91146e-08	0.484247	1.22316e-06	NA	NA
ZSCAN21	5.6825e-09	4.46686e-06	-5.82584	Pancreas	5.19846e-09	2.03762e-05	5.84069	smultixcan	6.4664e-09	1.17749e-05	5.79546	NA	NA	NA	1	1	1	0	3	-2.26597	-6.5074	-2.17067	-6.7093	-2.28439	-6.65021	NA	NA	0.023453	7.6461e-11	0.0299563	1.95554e-11	0.0221483	2.73315e-11	NA	NA	0.458185	7.68178e-08	0.570827	7.91146e-08	0.485255	4.91078e-08	NA	NA
ZSCAN21	5.6825e-09	4.46686e-06	-5.82584	Prostate	3.61486e-06	0.00634099	4.63238	Adipose_Subcutaneous	2.15817e-09	5.69758e-06	5.98543	NA	NA	NA	1	1	1	0	3	-2.26597	-6.5074	-2.26422	-5.45839	-2.24784	-6.88214	NA	NA	0.023453	7.6461e-11	0.0235607	4.80473e-08	0.0245866	5.89607e-12	NA	NA	0.458185	7.68178e-08	0.539634	0.000101772	0.502431	1.00247e-08	NA	NA
ZSCAN21	5.6825e-09	4.46686e-06	-5.82584	Prostate	3.61486e-06	0.00634099	4.63238	Adipose_Visceral_Omentum	1.75282e-09	4.15255e-06	6.0192	NA	NA	NA	1	1	1	0	3	-2.26597	-6.5074	-2.26422	-5.45839	-2.28	-6.93109	NA	NA	0.023453	7.6461e-11	0.0235607	4.80473e-08	0.0226077	4.17601e-12	NA	NA	0.458185	7.68178e-08	0.539634	0.000101772	0.486623	6.87291e-09	NA	NA
ZSCAN21	5.6825e-09	4.46686e-06	-5.82584	Prostate	3.61486e-06	0.00634099	4.63238	Adrenal_Gland	2.15817e-09	5.18753e-06	5.98543	NA	NA	NA	1	1	1	0	3	-2.26597	-6.5074	-2.26422	-5.45839	-2.24784	-6.88214	NA	NA	0.023453	7.6461e-11	0.0235607	4.80473e-08	0.0245866	5.89607e-12	NA	NA	0.458185	7.68178e-08	0.539634	0.000101772	0.518475	1.36222e-08	NA	NA
ZSCAN21	5.6825e-09	4.46686e-06	-5.82584	Prostate	3.61486e-06	0.00634099	4.63238	Artery_Aorta	2.15817e-09	4.61173e-06	5.98543	NA	NA	NA	1	1	1	0	3	-2.26597	-6.5074	-2.26422	-5.45839	-2.24784	-6.88214	NA	NA	0.023453	7.6461e-11	0.0235607	4.80473e-08	0.0245866	5.89607e-12	NA	NA	0.458185	7.68178e-08	0.539634	0.000101772	0.505936	1.03647e-08	NA	NA
ZSCAN21	5.6825e-09	4.46686e-06	-5.82584	Prostate	3.61486e-06	0.00634099	4.63238	Artery_Coronary	5.68086e-08	0.000100744	5.42857	NA	NA	NA	1	1	1	0	3	-2.26597	-6.5074	-2.26422	-5.45839	-2.3304	-6.19737	NA	NA	0.023453	7.6461e-11	0.0235607	4.80473e-08	0.0197852	5.74137e-10	NA	NA	0.458185	7.68178e-08	0.539634	0.000101772	0.479062	1.05954e-06	NA	NA
ZSCAN21	5.6825e-09	4.46686e-06	-5.82584	Prostate	3.61486e-06	0.00634099	4.63238	Artery_Tibial	4.66448e-09	7.5947e-06	5.85872	NA	NA	NA	1	1	1	0	3	-2.26597	-6.5074	-2.26422	-5.45839	-2.56709	-6.82058	NA	NA	0.023453	7.6461e-11	0.0235607	4.80473e-08	0.0102555	9.06743e-12	NA	NA	0.458185	7.68178e-08	0.539634	0.000101772	0.41012	1.61486e-08	NA	NA
ZSCAN21	5.6825e-09	4.46686e-06	-5.82584	Prostate	3.61486e-06	0.00634099	4.63238	Brain_Amygdala	2.15817e-09	3.69538e-06	5.98543	NA	NA	NA	1	1	1	0	3	-2.26597	-6.5074	-2.26422	-5.45839	-2.24784	-6.88214	NA	NA	0.023453	7.6461e-11	0.0235607	4.80473e-08	0.0245866	5.89607e-12	NA	NA	0.458185	7.68178e-08	0.539634	0.000101772	0.541683	1.15964e-08	NA	NA
ZSCAN21	5.6825e-09	4.46686e-06	-5.82584	Prostate	3.61486e-06	0.00634099	4.63238	Brain_Anterior_cingulate_cortex_BA24	2.15817e-09	6.95795e-06	5.98543	NA	NA	NA	1	1	1	0	3	-2.26597	-6.5074	-2.26422	-5.45839	-2.24784	-6.88214	NA	NA	0.023453	7.6461e-11	0.0235607	4.80473e-08	0.0245866	5.89607e-12	NA	NA	0.458185	7.68178e-08	0.539634	0.000101772	0.55807	1.73544e-08	NA	NA
ZSCAN21	5.6825e-09	4.46686e-06	-5.82584	Prostate	3.61486e-06	0.00634099	4.63238	Brain_Caudate_basal_ganglia	5.68086e-08	8.93884e-05	5.42857	NA	NA	NA	1	1	1	0	3	-2.26597	-6.5074	-2.26422	-5.45839	-2.3304	-6.19737	NA	NA	0.023453	7.6461e-11	0.0235607	4.80473e-08	0.0197852	5.74137e-10	NA	NA	0.458185	7.68178e-08	0.539634	0.000101772	0.499967	8.8738e-07	NA	NA
ZSCAN21	5.6825e-09	4.46686e-06	-5.82584	Prostate	3.61486e-06	0.00634099	4.63238	Brain_Cerebellar_Hemisphere	2.15817e-09	5.63535e-06	5.98543	NA	NA	NA	1	1	1	0	3	-2.26597	-6.5074	-2.26422	-5.45839	-2.24784	-6.88214	NA	NA	0.023453	7.6461e-11	0.0235607	4.80473e-08	0.0245866	5.89607e-12	NA	NA	0.458185	7.68178e-08	0.539634	0.000101772	0.506205	1.37496e-08	NA	NA
ZSCAN21	5.6825e-09	4.46686e-06	-5.82584	Prostate	3.61486e-06	0.00634099	4.63238	Brain_Cerebellum	1.75282e-09	4.342e-06	6.0192	NA	NA	NA	1	1	1	0	3	-2.26597	-6.5074	-2.26422	-5.45839	-2.28	-6.93109	NA	NA	0.023453	7.6461e-11	0.0235607	4.80473e-08	0.0226077	4.17601e-12	NA	NA	0.458185	7.68178e-08	0.539634	0.000101772	0.494811	9.35537e-09	NA	NA
ZSCAN21	5.6825e-09	4.46686e-06	-5.82584	Prostate	3.61486e-06	0.00634099	4.63238	Brain_Cortex	1.75282e-09	3.22916e-06	6.0192	NA	NA	NA	1	1	1	0	3	-2.26597	-6.5074	-2.26422	-5.45839	-2.28	-6.93109	NA	NA	0.023453	7.6461e-11	0.0235607	4.80473e-08	0.0226077	4.17601e-12	NA	NA	0.458185	7.68178e-08	0.539634	0.000101772	0.508381	8.59393e-09	NA	NA
ZSCAN21	5.6825e-09	4.46686e-06	-5.82584	Prostate	3.61486e-06	0.00634099	4.63238	Brain_Frontal_Cortex_BA9	1.29628e-06	0.00180104	-4.84032	NA	NA	NA	1	1	1	0	3	-2.26597	-6.5074	-2.26422	-5.45839	2.27594	5.67775	NA	NA	0.023453	7.6461e-11	0.0235607	4.80473e-08	0.0228497	1.36479e-08	NA	NA	0.458185	7.68178e-08	0.539634	0.000101772	0.519586	2.37446e-05	NA	NA
ZSCAN21	5.6825e-09	4.46686e-06	-5.82584	Prostate	3.61486e-06	0.00634099	4.63238	Brain_Hippocampus	2.15817e-09	4.17901e-06	5.98543	NA	NA	NA	1	1	1	0	3	-2.26597	-6.5074	-2.26422	-5.45839	-2.24784	-6.88214	NA	NA	0.023453	7.6461e-11	0.0235607	4.80473e-08	0.0245866	5.89607e-12	NA	NA	0.458185	7.68178e-08	0.539634	0.000101772	0.540475	1.45672e-08	NA	NA
ZSCAN21	5.6825e-09	4.46686e-06	-5.82584	Prostate	3.61486e-06	0.00634099	4.63238	Brain_Hypothalamus	5.68086e-08	8.40235e-05	5.42857	NA	NA	NA	1	1	1	0	3	-2.26597	-6.5074	-2.26422	-5.45839	-2.3304	-6.19737	NA	NA	0.023453	7.6461e-11	0.0235607	4.80473e-08	0.0197852	5.74137e-10	NA	NA	0.458185	7.68178e-08	0.539634	0.000101772	0.513789	1.15527e-06	NA	NA
ZSCAN21	5.6825e-09	4.46686e-06	-5.82584	Prostate	3.61486e-06	0.00634099	4.63238	Brain_Nucleus_accumbens_basal_ganglia	5.68086e-08	9.7139e-05	5.42857	NA	NA	NA	1	1	1	0	3	-2.26597	-6.5074	-2.26422	-5.45839	-2.3304	-6.19737	NA	NA	0.023453	7.6461e-11	0.0235607	4.80473e-08	0.0197852	5.74137e-10	NA	NA	0.458185	7.68178e-08	0.539634	0.000101772	0.477649	1.18179e-06	NA	NA
ZSCAN21	5.6825e-09	4.46686e-06	-5.82584	Prostate	3.61486e-06	0.00634099	4.63238	Brain_Spinal_cord_cervical_c-1	2.15817e-09	4.03417e-06	-5.98543	NA	NA	NA	1	1	1	0	3	-2.26597	-6.5074	-2.26422	-5.45839	2.24784	6.88214	NA	NA	0.023453	7.6461e-11	0.0235607	4.80473e-08	0.0245866	5.89607e-12	NA	NA	0.458185	7.68178e-08	0.539634	0.000101772	0.53465	1.25463e-08	NA	NA
ZSCAN21	5.6825e-09	4.46686e-06	-5.82584	Prostate	3.61486e-06	0.00634099	4.63238	Breast_Mammary_Tissue	5.68086e-08	9.11805e-05	5.42857	NA	NA	NA	1	1	1	0	3	-2.26597	-6.5074	-2.26422	-5.45839	-2.3304	-6.19737	NA	NA	0.023453	7.6461e-11	0.0235607	4.80473e-08	0.0197852	5.74137e-10	NA	NA	0.458185	7.68178e-08	0.539634	0.000101772	0.469224	8.12448e-07	NA	NA
ZSCAN21	5.6825e-09	4.46686e-06	-5.82584	Prostate	3.61486e-06	0.00634099	4.63238	Cells_Cultured_fibroblasts	2.15817e-09	4.24297e-06	5.98543	NA	NA	NA	1	1	1	0	3	-2.26597	-6.5074	-2.26422	-5.45839	-2.24784	-6.88214	NA	NA	0.023453	7.6461e-11	0.0235607	4.80473e-08	0.0245866	5.89607e-12	NA	NA	0.458185	7.68178e-08	0.539634	0.000101772	0.49678	1.39138e-08	NA	NA
ZSCAN21	5.6825e-09	4.46686e-06	-5.82584	Prostate	3.61486e-06	0.00634099	4.63238	Cells_EBV-transformed_lymphocytes	5.03921e-07	0.00058731	-5.02481	NA	NA	NA	1	1	1	0	3	-2.26597	-6.5074	-2.26422	-5.45839	2.35685	5.89323	NA	NA	0.023453	7.6461e-11	0.0235607	4.80473e-08	0.0184307	3.78716e-09	NA	NA	0.458185	7.68178e-08	0.539634	0.000101772	0.47116	5.23161e-06	NA	NA
ZSCAN21	5.6825e-09	4.46686e-06	-5.82584	Prostate	3.61486e-06	0.00634099	4.63238	Colon_Sigmoid	2.15817e-09	4.16121e-06	5.98543	NA	NA	NA	1	1	1	0	3	-2.26597	-6.5074	-2.26422	-5.45839	-2.24784	-6.88214	NA	NA	0.023453	7.6461e-11	0.0235607	4.80473e-08	0.0245866	5.89607e-12	NA	NA	0.458185	7.68178e-08	0.539634	0.000101772	0.509731	1.11829e-08	NA	NA
ZSCAN21	5.6825e-09	4.46686e-06	-5.82584	Prostate	3.61486e-06	0.00634099	4.63238	Colon_Transverse	5.68086e-08	9.25867e-05	5.42857	NA	NA	NA	1	1	1	0	3	-2.26597	-6.5074	-2.26422	-5.45839	-2.3304	-6.19737	NA	NA	0.023453	7.6461e-11	0.0235607	4.80473e-08	0.0197852	5.74137e-10	NA	NA	0.458185	7.68178e-08	0.539634	0.000101772	0.484354	9.27013e-07	NA	NA
ZSCAN21	5.6825e-09	4.46686e-06	-5.82584	Prostate	3.61486e-06	0.00634099	4.63238	Esophagus_Gastroesophageal_Junction	2.15817e-09	4.66626e-06	5.98543	NA	NA	NA	1	1	1	0	3	-2.26597	-6.5074	-2.26422	-5.45839	-2.24784	-6.88214	NA	NA	0.023453	7.6461e-11	0.0235607	4.80473e-08	0.0245866	5.89607e-12	NA	NA	0.458185	7.68178e-08	0.539634	0.000101772	0.505655	1.32611e-08	NA	NA
ZSCAN21	5.6825e-09	4.46686e-06	-5.82584	Prostate	3.61486e-06	0.00634099	4.63238	Esophagus_Mucosa	2.15817e-09	7.91915e-06	5.98543	NA	NA	NA	1	1	1	0	3	-2.26597	-6.5074	-2.26422	-5.45839	-2.24784	-6.88214	NA	NA	0.023453	7.6461e-11	0.0235607	4.80473e-08	0.0245866	5.89607e-12	NA	NA	0.458185	7.68178e-08	0.539634	0.000101772	0.502632	1.203e-08	NA	NA
ZSCAN21	5.6825e-09	4.46686e-06	-5.82584	Prostate	3.61486e-06	0.00634099	4.63238	Esophagus_Muscularis	5.68086e-08	0.000101249	5.42857	NA	NA	NA	1	1	1	0	3	-2.26597	-6.5074	-2.26422	-5.45839	-2.3304	-6.19737	NA	NA	0.023453	7.6461e-11	0.0235607	4.80473e-08	0.0197852	5.74137e-10	NA	NA	0.458185	7.68178e-08	0.539634	0.000101772	0.470475	9.57575e-07	NA	NA
ZSCAN21	5.6825e-09	4.46686e-06	-5.82584	Prostate	3.61486e-06	0.00634099	4.63238	Heart_Atrial_Appendage	5.68086e-08	9.06413e-05	5.42857	NA	NA	NA	1	1	1	0	3	-2.26597	-6.5074	-2.26422	-5.45839	-2.3304	-6.19737	NA	NA	0.023453	7.6461e-11	0.0235607	4.80473e-08	0.0197852	5.74137e-10	NA	NA	0.458185	7.68178e-08	0.539634	0.000101772	0.47783	8.96799e-07	NA	NA
ZSCAN21	5.6825e-09	4.46686e-06	-5.82584	Prostate	3.61486e-06	0.00634099	4.63238	Heart_Left_Ventricle	2.15817e-09	6.22687e-06	5.98543	NA	NA	NA	1	1	1	0	3	-2.26597	-6.5074	-2.26422	-5.45839	-2.24784	-6.88214	NA	NA	0.023453	7.6461e-11	0.0235607	4.80473e-08	0.0245866	5.89607e-12	NA	NA	0.458185	7.68178e-08	0.539634	0.000101772	0.503994	1.28738e-08	NA	NA
ZSCAN21	5.6825e-09	4.46686e-06	-5.82584	Prostate	3.61486e-06	0.00634099	4.63238	Kidney_Cortex	1.46179e-06	0.00209227	-4.81639	NA	NA	NA	1	1	1	0	3	-2.26597	-6.5074	-2.26422	-5.45839	2.26532	5.65032	NA	NA	0.023453	7.6461e-11	0.0235607	4.80473e-08	0.0234928	1.60149e-08	NA	NA	0.458185	7.68178e-08	0.539634	0.000101772	0.508493	2.59321e-05	NA	NA
ZSCAN21	5.6825e-09	4.46686e-06	-5.82584	Prostate	3.61486e-06	0.00634099	4.63238	Lung	1.75282e-09	6.87884e-06	6.0192	NA	NA	NA	1	1	1	0	3	-2.26597	-6.5074	-2.26422	-5.45839	-2.28	-6.93109	NA	NA	0.023453	7.6461e-11	0.0235607	4.80473e-08	0.0226077	4.17601e-12	NA	NA	0.458185	7.68178e-08	0.539634	0.000101772	0.476668	9.60612e-09	NA	NA
ZSCAN21	5.6825e-09	4.46686e-06	-5.82584	Prostate	3.61486e-06	0.00634099	4.63238	Minor_Salivary_Gland	5.68086e-08	8.78172e-05	5.42857	NA	NA	NA	1	1	1	0	3	-2.26597	-6.5074	-2.26422	-5.45839	-2.3304	-6.19737	NA	NA	0.023453	7.6461e-11	0.0235607	4.80473e-08	0.0197852	5.74137e-10	NA	NA	0.458185	7.68178e-08	0.539634	0.000101772	0.46714	7.66198e-07	NA	NA
ZSCAN21	5.6825e-09	4.46686e-06	-5.82584	Prostate	3.61486e-06	0.00634099	4.63238	Muscle_Skeletal	2.15817e-09	6.86002e-06	5.98543	NA	NA	NA	1	1	1	0	3	-2.26597	-6.5074	-2.26422	-5.45839	-2.24784	-6.88214	NA	NA	0.023453	7.6461e-11	0.0235607	4.80473e-08	0.0245866	5.89607e-12	NA	NA	0.458185	7.68178e-08	0.539634	0.000101772	0.496946	1.41881e-08	NA	NA
ZSCAN21	5.6825e-09	4.46686e-06	-5.82584	Prostate	3.61486e-06	0.00634099	4.63238	Nerve_Tibial	2.15817e-09	4.96511e-06	5.98543	NA	NA	NA	1	1	1	0	3	-2.26597	-6.5074	-2.26422	-5.45839	-2.24784	-6.88214	NA	NA	0.023453	7.6461e-11	0.0235607	4.80473e-08	0.0245866	5.89607e-12	NA	NA	0.458185	7.68178e-08	0.539634	0.000101772	0.505542	1.31538e-08	NA	NA
ZSCAN21	5.6825e-09	4.46686e-06	-5.82584	Prostate	3.61486e-06	0.00634099	4.63238	Ovary	8.32147e-07	0.00101912	-4.92767	NA	NA	NA	1	1	1	0	3	-2.26597	-6.5074	-2.26422	-5.45839	2.33812	5.78591	NA	NA	0.023453	7.6461e-11	0.0235607	4.80473e-08	0.0193811	7.21224e-09	NA	NA	0.458185	7.68178e-08	0.539634	0.000101772	0.470107	1.09098e-05	NA	NA
ZSCAN21	5.6825e-09	4.46686e-06	-5.82584	Prostate	3.61486e-06	0.00634099	4.63238	Pancreas	2.15817e-09	6.4899e-06	5.98543	NA	NA	NA	1	1	1	0	3	-2.26597	-6.5074	-2.26422	-5.45839	-2.24784	-6.88214	NA	NA	0.023453	7.6461e-11	0.0235607	4.80473e-08	0.0245866	5.89607e-12	NA	NA	0.458185	7.68178e-08	0.539634	0.000101772	0.512982	1.92179e-08	NA	NA
ZSCAN21	5.6825e-09	4.46686e-06	-5.82584	Prostate	3.61486e-06	0.00634099	4.63238	Pituitary	2.15817e-09	3.43766e-06	5.98543	NA	NA	NA	1	1	1	0	3	-2.26597	-6.5074	-2.26422	-5.45839	-2.24784	-6.88214	NA	NA	0.023453	7.6461e-11	0.0235607	4.80473e-08	0.0245866	5.89607e-12	NA	NA	0.458185	7.68178e-08	0.539634	0.000101772	0.531675	8.24177e-09	NA	NA
ZSCAN21	5.6825e-09	4.46686e-06	-5.82584	Prostate	3.61486e-06	0.00634099	4.63238	Prostate	2.15817e-09	4.71734e-06	5.98543	NA	NA	NA	1	1	1	0	3	-2.26597	-6.5074	-2.26422	-5.45839	-2.24784	-6.88214	NA	NA	0.023453	7.6461e-11	0.0235607	4.80473e-08	0.0245866	5.89607e-12	NA	NA	0.458185	7.68178e-08	0.539634	0.000101772	0.512575	1.12002e-08	NA	NA
ZSCAN21	5.6825e-09	4.46686e-06	-5.82584	Prostate	3.61486e-06	0.00634099	4.63238	Skin_Not_Sun_Exposed_Suprapubic	1.75282e-09	5.33558e-06	6.0192	NA	NA	NA	1	1	1	0	3	-2.26597	-6.5074	-2.26422	-5.45839	-2.28	-6.93109	NA	NA	0.023453	7.6461e-11	0.0235607	4.80473e-08	0.0226077	4.17601e-12	NA	NA	0.458185	7.68178e-08	0.539634	0.000101772	0.492603	9.11127e-09	NA	NA
ZSCAN21	5.6825e-09	4.46686e-06	-5.82584	Prostate	3.61486e-06	0.00634099	4.63238	Skin_Sun_Exposed_Lower_leg	5.68086e-08	0.000119873	5.42857	NA	NA	NA	1	1	1	0	3	-2.26597	-6.5074	-2.26422	-5.45839	-2.3304	-6.19737	NA	NA	0.023453	7.6461e-11	0.0235607	4.80473e-08	0.0197852	5.74137e-10	NA	NA	0.458185	7.68178e-08	0.539634	0.000101772	0.484173	9.23781e-07	NA	NA
ZSCAN21	5.6825e-09	4.46686e-06	-5.82584	Prostate	3.61486e-06	0.00634099	4.63238	Small_Intestine_Terminal_Ileum	3.85814e-06	0.00394444	-4.61888	NA	NA	NA	1	1	1	0	3	-2.26597	-6.5074	-2.26422	-5.45839	2.40461	5.40442	NA	NA	0.023453	7.6461e-11	0.0235607	4.80473e-08	0.0161897	6.50177e-08	NA	NA	0.458185	7.68178e-08	0.539634	0.000101772	0.461484	8.66713e-05	NA	NA
ZSCAN21	5.6825e-09	4.46686e-06	-5.82584	Prostate	3.61486e-06	0.00634099	4.63238	Spleen	5.68086e-08	9.35848e-05	5.42857	NA	NA	NA	1	1	1	0	3	-2.26597	-6.5074	-2.26422	-5.45839	-2.3304	-6.19737	NA	NA	0.023453	7.6461e-11	0.0235607	4.80473e-08	0.0197852	5.74137e-10	NA	NA	0.458185	7.68178e-08	0.539634	0.000101772	0.483811	1.04184e-06	NA	NA
ZSCAN21	5.6825e-09	4.46686e-06	-5.82584	Prostate	3.61486e-06	0.00634099	4.63238	Stomach	1.75282e-09	3.83652e-06	6.0192	NA	NA	NA	1	1	1	0	3	-2.26597	-6.5074	-2.26422	-5.45839	-2.28	-6.93109	NA	NA	0.023453	7.6461e-11	0.0235607	4.80473e-08	0.0226077	4.17601e-12	NA	NA	0.458185	7.68178e-08	0.539634	0.000101772	0.509943	7.28812e-09	NA	NA
ZSCAN21	5.6825e-09	4.46686e-06	-5.82584	Prostate	3.61486e-06	0.00634099	4.63238	Testis	2.15817e-09	7.37448e-06	5.98543	NA	NA	NA	1	1	1	0	3	-2.26597	-6.5074	-2.26422	-5.45839	-2.24784	-6.88214	NA	NA	0.023453	7.6461e-11	0.0235607	4.80473e-08	0.0245866	5.89607e-12	NA	NA	0.458185	7.68178e-08	0.539634	0.000101772	0.54022	1.7177e-08	NA	NA
ZSCAN21	5.6825e-09	4.46686e-06	-5.82584	Prostate	3.61486e-06	0.00634099	4.63238	Thyroid	5.68086e-08	7.89378e-05	5.42857	NA	NA	NA	1	1	1	0	3	-2.26597	-6.5074	-2.26422	-5.45839	-2.3304	-6.19737	NA	NA	0.023453	7.6461e-11	0.0235607	4.80473e-08	0.0197852	5.74137e-10	NA	NA	0.458185	7.68178e-08	0.539634	0.000101772	0.461836	7.71968e-07	NA	NA
ZSCAN21	5.6825e-09	4.46686e-06	-5.82584	Prostate	3.61486e-06	0.00634099	4.63238	Uterus	1.75282e-09	3.34942e-06	6.0192	NA	NA	NA	1	1	1	0	3	-2.26597	-6.5074	-2.26422	-5.45839	-2.28	-6.93109	NA	NA	0.023453	7.6461e-11	0.0235607	4.80473e-08	0.0226077	4.17601e-12	NA	NA	0.458185	7.68178e-08	0.539634	0.000101772	0.503108	6.65322e-09	NA	NA
ZSCAN21	5.6825e-09	4.46686e-06	-5.82584	Prostate	3.61486e-06	0.00634099	4.63238	Vagina	5.68086e-08	0.000115934	5.42857	NA	NA	NA	1	1	1	0	3	-2.26597	-6.5074	-2.26422	-5.45839	-2.3304	-6.19737	NA	NA	0.023453	7.6461e-11	0.0235607	4.80473e-08	0.0197852	5.74137e-10	NA	NA	0.458185	7.68178e-08	0.539634	0.000101772	0.484247	1.22316e-06	NA	NA
ZSCAN21	5.6825e-09	4.46686e-06	-5.82584	Prostate	3.61486e-06	0.00634099	4.63238	smultixcan	6.4664e-09	1.17749e-05	5.79546	NA	NA	NA	1	1	1	0	3	-2.26597	-6.5074	-2.26422	-5.45839	-2.28439	-6.65021	NA	NA	0.023453	7.6461e-11	0.0235607	4.80473e-08	0.0221483	2.73315e-11	NA	NA	0.458185	7.68178e-08	0.539634	0.000101772	0.485255	4.91078e-08	NA	NA
ZSCAN21	5.6825e-09	4.46686e-06	-5.82584	Testis	3.0157e-06	0.00309612	4.66975	Adipose_Subcutaneous	2.15817e-09	5.69758e-06	5.98543	NA	NA	NA	1	1	1	0	3	-2.26597	-6.5074	-2.39035	-5.45125	-2.24784	-6.88214	NA	NA	0.023453	7.6461e-11	0.0168321	5.00175e-08	0.0245866	5.89607e-12	NA	NA	0.458185	7.68178e-08	0.520126	7.23481e-05	0.502431	1.00247e-08	NA	NA
ZSCAN21	5.6825e-09	4.46686e-06	-5.82584	Testis	3.0157e-06	0.00309612	4.66975	Adipose_Visceral_Omentum	1.75282e-09	4.15255e-06	6.0192	NA	NA	NA	1	1	1	0	3	-2.26597	-6.5074	-2.39035	-5.45125	-2.28	-6.93109	NA	NA	0.023453	7.6461e-11	0.0168321	5.00175e-08	0.0226077	4.17601e-12	NA	NA	0.458185	7.68178e-08	0.520126	7.23481e-05	0.486623	6.87291e-09	NA	NA
ZSCAN21	5.6825e-09	4.46686e-06	-5.82584	Testis	3.0157e-06	0.00309612	4.66975	Adrenal_Gland	2.15817e-09	5.18753e-06	5.98543	NA	NA	NA	1	1	1	0	3	-2.26597	-6.5074	-2.39035	-5.45125	-2.24784	-6.88214	NA	NA	0.023453	7.6461e-11	0.0168321	5.00175e-08	0.0245866	5.89607e-12	NA	NA	0.458185	7.68178e-08	0.520126	7.23481e-05	0.518475	1.36222e-08	NA	NA
ZSCAN21	5.6825e-09	4.46686e-06	-5.82584	Testis	3.0157e-06	0.00309612	4.66975	Artery_Aorta	2.15817e-09	4.61173e-06	5.98543	NA	NA	NA	1	1	1	0	3	-2.26597	-6.5074	-2.39035	-5.45125	-2.24784	-6.88214	NA	NA	0.023453	7.6461e-11	0.0168321	5.00175e-08	0.0245866	5.89607e-12	NA	NA	0.458185	7.68178e-08	0.520126	7.23481e-05	0.505936	1.03647e-08	NA	NA
ZSCAN21	5.6825e-09	4.46686e-06	-5.82584	Testis	3.0157e-06	0.00309612	4.66975	Artery_Coronary	5.68086e-08	0.000100744	5.42857	NA	NA	NA	1	1	1	0	3	-2.26597	-6.5074	-2.39035	-5.45125	-2.3304	-6.19737	NA	NA	0.023453	7.6461e-11	0.0168321	5.00175e-08	0.0197852	5.74137e-10	NA	NA	0.458185	7.68178e-08	0.520126	7.23481e-05	0.479062	1.05954e-06	NA	NA
ZSCAN21	5.6825e-09	4.46686e-06	-5.82584	Testis	3.0157e-06	0.00309612	4.66975	Artery_Tibial	4.66448e-09	7.5947e-06	5.85872	NA	NA	NA	1	1	1	0	3	-2.26597	-6.5074	-2.39035	-5.45125	-2.56709	-6.82058	NA	NA	0.023453	7.6461e-11	0.0168321	5.00175e-08	0.0102555	9.06743e-12	NA	NA	0.458185	7.68178e-08	0.520126	7.23481e-05	0.41012	1.61486e-08	NA	NA
ZSCAN21	5.6825e-09	4.46686e-06	-5.82584	Testis	3.0157e-06	0.00309612	4.66975	Brain_Amygdala	2.15817e-09	3.69538e-06	5.98543	NA	NA	NA	1	1	1	0	3	-2.26597	-6.5074	-2.39035	-5.45125	-2.24784	-6.88214	NA	NA	0.023453	7.6461e-11	0.0168321	5.00175e-08	0.0245866	5.89607e-12	NA	NA	0.458185	7.68178e-08	0.520126	7.23481e-05	0.541683	1.15964e-08	NA	NA
ZSCAN21	5.6825e-09	4.46686e-06	-5.82584	Testis	3.0157e-06	0.00309612	4.66975	Brain_Anterior_cingulate_cortex_BA24	2.15817e-09	6.95795e-06	5.98543	NA	NA	NA	1	1	1	0	3	-2.26597	-6.5074	-2.39035	-5.45125	-2.24784	-6.88214	NA	NA	0.023453	7.6461e-11	0.0168321	5.00175e-08	0.0245866	5.89607e-12	NA	NA	0.458185	7.68178e-08	0.520126	7.23481e-05	0.55807	1.73544e-08	NA	NA
ZSCAN21	5.6825e-09	4.46686e-06	-5.82584	Testis	3.0157e-06	0.00309612	4.66975	Brain_Caudate_basal_ganglia	5.68086e-08	8.93884e-05	5.42857	NA	NA	NA	1	1	1	0	3	-2.26597	-6.5074	-2.39035	-5.45125	-2.3304	-6.19737	NA	NA	0.023453	7.6461e-11	0.0168321	5.00175e-08	0.0197852	5.74137e-10	NA	NA	0.458185	7.68178e-08	0.520126	7.23481e-05	0.499967	8.8738e-07	NA	NA
ZSCAN21	5.6825e-09	4.46686e-06	-5.82584	Testis	3.0157e-06	0.00309612	4.66975	Brain_Cerebellar_Hemisphere	2.15817e-09	5.63535e-06	5.98543	NA	NA	NA	1	1	1	0	3	-2.26597	-6.5074	-2.39035	-5.45125	-2.24784	-6.88214	NA	NA	0.023453	7.6461e-11	0.0168321	5.00175e-08	0.0245866	5.89607e-12	NA	NA	0.458185	7.68178e-08	0.520126	7.23481e-05	0.506205	1.37496e-08	NA	NA
ZSCAN21	5.6825e-09	4.46686e-06	-5.82584	Testis	3.0157e-06	0.00309612	4.66975	Brain_Cerebellum	1.75282e-09	4.342e-06	6.0192	NA	NA	NA	1	1	1	0	3	-2.26597	-6.5074	-2.39035	-5.45125	-2.28	-6.93109	NA	NA	0.023453	7.6461e-11	0.0168321	5.00175e-08	0.0226077	4.17601e-12	NA	NA	0.458185	7.68178e-08	0.520126	7.23481e-05	0.494811	9.35537e-09	NA	NA
ZSCAN21	5.6825e-09	4.46686e-06	-5.82584	Testis	3.0157e-06	0.00309612	4.66975	Brain_Cortex	1.75282e-09	3.22916e-06	6.0192	NA	NA	NA	1	1	1	0	3	-2.26597	-6.5074	-2.39035	-5.45125	-2.28	-6.93109	NA	NA	0.023453	7.6461e-11	0.0168321	5.00175e-08	0.0226077	4.17601e-12	NA	NA	0.458185	7.68178e-08	0.520126	7.23481e-05	0.508381	8.59393e-09	NA	NA
ZSCAN21	5.6825e-09	4.46686e-06	-5.82584	Testis	3.0157e-06	0.00309612	4.66975	Brain_Frontal_Cortex_BA9	1.29628e-06	0.00180104	-4.84032	NA	NA	NA	1	1	1	0	3	-2.26597	-6.5074	-2.39035	-5.45125	2.27594	5.67775	NA	NA	0.023453	7.6461e-11	0.0168321	5.00175e-08	0.0228497	1.36479e-08	NA	NA	0.458185	7.68178e-08	0.520126	7.23481e-05	0.519586	2.37446e-05	NA	NA
ZSCAN21	5.6825e-09	4.46686e-06	-5.82584	Testis	3.0157e-06	0.00309612	4.66975	Brain_Hippocampus	2.15817e-09	4.17901e-06	5.98543	NA	NA	NA	1	1	1	0	3	-2.26597	-6.5074	-2.39035	-5.45125	-2.24784	-6.88214	NA	NA	0.023453	7.6461e-11	0.0168321	5.00175e-08	0.0245866	5.89607e-12	NA	NA	0.458185	7.68178e-08	0.520126	7.23481e-05	0.540475	1.45672e-08	NA	NA
ZSCAN21	5.6825e-09	4.46686e-06	-5.82584	Testis	3.0157e-06	0.00309612	4.66975	Brain_Hypothalamus	5.68086e-08	8.40235e-05	5.42857	NA	NA	NA	1	1	1	0	3	-2.26597	-6.5074	-2.39035	-5.45125	-2.3304	-6.19737	NA	NA	0.023453	7.6461e-11	0.0168321	5.00175e-08	0.0197852	5.74137e-10	NA	NA	0.458185	7.68178e-08	0.520126	7.23481e-05	0.513789	1.15527e-06	NA	NA
ZSCAN21	5.6825e-09	4.46686e-06	-5.82584	Testis	3.0157e-06	0.00309612	4.66975	Brain_Nucleus_accumbens_basal_ganglia	5.68086e-08	9.7139e-05	5.42857	NA	NA	NA	1	1	1	0	3	-2.26597	-6.5074	-2.39035	-5.45125	-2.3304	-6.19737	NA	NA	0.023453	7.6461e-11	0.0168321	5.00175e-08	0.0197852	5.74137e-10	NA	NA	0.458185	7.68178e-08	0.520126	7.23481e-05	0.477649	1.18179e-06	NA	NA
ZSCAN21	5.6825e-09	4.46686e-06	-5.82584	Testis	3.0157e-06	0.00309612	4.66975	Brain_Spinal_cord_cervical_c-1	2.15817e-09	4.03417e-06	-5.98543	NA	NA	NA	1	1	1	0	3	-2.26597	-6.5074	-2.39035	-5.45125	2.24784	6.88214	NA	NA	0.023453	7.6461e-11	0.0168321	5.00175e-08	0.0245866	5.89607e-12	NA	NA	0.458185	7.68178e-08	0.520126	7.23481e-05	0.53465	1.25463e-08	NA	NA
ZSCAN21	5.6825e-09	4.46686e-06	-5.82584	Testis	3.0157e-06	0.00309612	4.66975	Breast_Mammary_Tissue	5.68086e-08	9.11805e-05	5.42857	NA	NA	NA	1	1	1	0	3	-2.26597	-6.5074	-2.39035	-5.45125	-2.3304	-6.19737	NA	NA	0.023453	7.6461e-11	0.0168321	5.00175e-08	0.0197852	5.74137e-10	NA	NA	0.458185	7.68178e-08	0.520126	7.23481e-05	0.469224	8.12448e-07	NA	NA
ZSCAN21	5.6825e-09	4.46686e-06	-5.82584	Testis	3.0157e-06	0.00309612	4.66975	Cells_Cultured_fibroblasts	2.15817e-09	4.24297e-06	5.98543	NA	NA	NA	1	1	1	0	3	-2.26597	-6.5074	-2.39035	-5.45125	-2.24784	-6.88214	NA	NA	0.023453	7.6461e-11	0.0168321	5.00175e-08	0.0245866	5.89607e-12	NA	NA	0.458185	7.68178e-08	0.520126	7.23481e-05	0.49678	1.39138e-08	NA	NA
ZSCAN21	5.6825e-09	4.46686e-06	-5.82584	Testis	3.0157e-06	0.00309612	4.66975	Cells_EBV-transformed_lymphocytes	5.03921e-07	0.00058731	-5.02481	NA	NA	NA	1	1	1	0	3	-2.26597	-6.5074	-2.39035	-5.45125	2.35685	5.89323	NA	NA	0.023453	7.6461e-11	0.0168321	5.00175e-08	0.0184307	3.78716e-09	NA	NA	0.458185	7.68178e-08	0.520126	7.23481e-05	0.47116	5.23161e-06	NA	NA
ZSCAN21	5.6825e-09	4.46686e-06	-5.82584	Testis	3.0157e-06	0.00309612	4.66975	Colon_Sigmoid	2.15817e-09	4.16121e-06	5.98543	NA	NA	NA	1	1	1	0	3	-2.26597	-6.5074	-2.39035	-5.45125	-2.24784	-6.88214	NA	NA	0.023453	7.6461e-11	0.0168321	5.00175e-08	0.0245866	5.89607e-12	NA	NA	0.458185	7.68178e-08	0.520126	7.23481e-05	0.509731	1.11829e-08	NA	NA
ZSCAN21	5.6825e-09	4.46686e-06	-5.82584	Testis	3.0157e-06	0.00309612	4.66975	Colon_Transverse	5.68086e-08	9.25867e-05	5.42857	NA	NA	NA	1	1	1	0	3	-2.26597	-6.5074	-2.39035	-5.45125	-2.3304	-6.19737	NA	NA	0.023453	7.6461e-11	0.0168321	5.00175e-08	0.0197852	5.74137e-10	NA	NA	0.458185	7.68178e-08	0.520126	7.23481e-05	0.484354	9.27013e-07	NA	NA
ZSCAN21	5.6825e-09	4.46686e-06	-5.82584	Testis	3.0157e-06	0.00309612	4.66975	Esophagus_Gastroesophageal_Junction	2.15817e-09	4.66626e-06	5.98543	NA	NA	NA	1	1	1	0	3	-2.26597	-6.5074	-2.39035	-5.45125	-2.24784	-6.88214	NA	NA	0.023453	7.6461e-11	0.0168321	5.00175e-08	0.0245866	5.89607e-12	NA	NA	0.458185	7.68178e-08	0.520126	7.23481e-05	0.505655	1.32611e-08	NA	NA
ZSCAN21	5.6825e-09	4.46686e-06	-5.82584	Testis	3.0157e-06	0.00309612	4.66975	Esophagus_Mucosa	2.15817e-09	7.91915e-06	5.98543	NA	NA	NA	1	1	1	0	3	-2.26597	-6.5074	-2.39035	-5.45125	-2.24784	-6.88214	NA	NA	0.023453	7.6461e-11	0.0168321	5.00175e-08	0.0245866	5.89607e-12	NA	NA	0.458185	7.68178e-08	0.520126	7.23481e-05	0.502632	1.203e-08	NA	NA
ZSCAN21	5.6825e-09	4.46686e-06	-5.82584	Testis	3.0157e-06	0.00309612	4.66975	Esophagus_Muscularis	5.68086e-08	0.000101249	5.42857	NA	NA	NA	1	1	1	0	3	-2.26597	-6.5074	-2.39035	-5.45125	-2.3304	-6.19737	NA	NA	0.023453	7.6461e-11	0.0168321	5.00175e-08	0.0197852	5.74137e-10	NA	NA	0.458185	7.68178e-08	0.520126	7.23481e-05	0.470475	9.57575e-07	NA	NA
ZSCAN21	5.6825e-09	4.46686e-06	-5.82584	Testis	3.0157e-06	0.00309612	4.66975	Heart_Atrial_Appendage	5.68086e-08	9.06413e-05	5.42857	NA	NA	NA	1	1	1	0	3	-2.26597	-6.5074	-2.39035	-5.45125	-2.3304	-6.19737	NA	NA	0.023453	7.6461e-11	0.0168321	5.00175e-08	0.0197852	5.74137e-10	NA	NA	0.458185	7.68178e-08	0.520126	7.23481e-05	0.47783	8.96799e-07	NA	NA
ZSCAN21	5.6825e-09	4.46686e-06	-5.82584	Testis	3.0157e-06	0.00309612	4.66975	Heart_Left_Ventricle	2.15817e-09	6.22687e-06	5.98543	NA	NA	NA	1	1	1	0	3	-2.26597	-6.5074	-2.39035	-5.45125	-2.24784	-6.88214	NA	NA	0.023453	7.6461e-11	0.0168321	5.00175e-08	0.0245866	5.89607e-12	NA	NA	0.458185	7.68178e-08	0.520126	7.23481e-05	0.503994	1.28738e-08	NA	NA
ZSCAN21	5.6825e-09	4.46686e-06	-5.82584	Testis	3.0157e-06	0.00309612	4.66975	Kidney_Cortex	1.46179e-06	0.00209227	-4.81639	NA	NA	NA	1	1	1	0	3	-2.26597	-6.5074	-2.39035	-5.45125	2.26532	5.65032	NA	NA	0.023453	7.6461e-11	0.0168321	5.00175e-08	0.0234928	1.60149e-08	NA	NA	0.458185	7.68178e-08	0.520126	7.23481e-05	0.508493	2.59321e-05	NA	NA
ZSCAN21	5.6825e-09	4.46686e-06	-5.82584	Testis	3.0157e-06	0.00309612	4.66975	Lung	1.75282e-09	6.87884e-06	6.0192	NA	NA	NA	1	1	1	0	3	-2.26597	-6.5074	-2.39035	-5.45125	-2.28	-6.93109	NA	NA	0.023453	7.6461e-11	0.0168321	5.00175e-08	0.0226077	4.17601e-12	NA	NA	0.458185	7.68178e-08	0.520126	7.23481e-05	0.476668	9.60612e-09	NA	NA
ZSCAN21	5.6825e-09	4.46686e-06	-5.82584	Testis	3.0157e-06	0.00309612	4.66975	Minor_Salivary_Gland	5.68086e-08	8.78172e-05	5.42857	NA	NA	NA	1	1	1	0	3	-2.26597	-6.5074	-2.39035	-5.45125	-2.3304	-6.19737	NA	NA	0.023453	7.6461e-11	0.0168321	5.00175e-08	0.0197852	5.74137e-10	NA	NA	0.458185	7.68178e-08	0.520126	7.23481e-05	0.46714	7.66198e-07	NA	NA
ZSCAN21	5.6825e-09	4.46686e-06	-5.82584	Testis	3.0157e-06	0.00309612	4.66975	Muscle_Skeletal	2.15817e-09	6.86002e-06	5.98543	NA	NA	NA	1	1	1	0	3	-2.26597	-6.5074	-2.39035	-5.45125	-2.24784	-6.88214	NA	NA	0.023453	7.6461e-11	0.0168321	5.00175e-08	0.0245866	5.89607e-12	NA	NA	0.458185	7.68178e-08	0.520126	7.23481e-05	0.496946	1.41881e-08	NA	NA
ZSCAN21	5.6825e-09	4.46686e-06	-5.82584	Testis	3.0157e-06	0.00309612	4.66975	Nerve_Tibial	2.15817e-09	4.96511e-06	5.98543	NA	NA	NA	1	1	1	0	3	-2.26597	-6.5074	-2.39035	-5.45125	-2.24784	-6.88214	NA	NA	0.023453	7.6461e-11	0.0168321	5.00175e-08	0.0245866	5.89607e-12	NA	NA	0.458185	7.68178e-08	0.520126	7.23481e-05	0.505542	1.31538e-08	NA	NA
ZSCAN21	5.6825e-09	4.46686e-06	-5.82584	Testis	3.0157e-06	0.00309612	4.66975	Ovary	8.32147e-07	0.00101912	-4.92767	NA	NA	NA	1	1	1	0	3	-2.26597	-6.5074	-2.39035	-5.45125	2.33812	5.78591	NA	NA	0.023453	7.6461e-11	0.0168321	5.00175e-08	0.0193811	7.21224e-09	NA	NA	0.458185	7.68178e-08	0.520126	7.23481e-05	0.470107	1.09098e-05	NA	NA
ZSCAN21	5.6825e-09	4.46686e-06	-5.82584	Testis	3.0157e-06	0.00309612	4.66975	Pancreas	2.15817e-09	6.4899e-06	5.98543	NA	NA	NA	1	1	1	0	3	-2.26597	-6.5074	-2.39035	-5.45125	-2.24784	-6.88214	NA	NA	0.023453	7.6461e-11	0.0168321	5.00175e-08	0.0245866	5.89607e-12	NA	NA	0.458185	7.68178e-08	0.520126	7.23481e-05	0.512982	1.92179e-08	NA	NA
ZSCAN21	5.6825e-09	4.46686e-06	-5.82584	Testis	3.0157e-06	0.00309612	4.66975	Pituitary	2.15817e-09	3.43766e-06	5.98543	NA	NA	NA	1	1	1	0	3	-2.26597	-6.5074	-2.39035	-5.45125	-2.24784	-6.88214	NA	NA	0.023453	7.6461e-11	0.0168321	5.00175e-08	0.0245866	5.89607e-12	NA	NA	0.458185	7.68178e-08	0.520126	7.23481e-05	0.531675	8.24177e-09	NA	NA
ZSCAN21	5.6825e-09	4.46686e-06	-5.82584	Testis	3.0157e-06	0.00309612	4.66975	Prostate	2.15817e-09	4.71734e-06	5.98543	NA	NA	NA	1	1	1	0	3	-2.26597	-6.5074	-2.39035	-5.45125	-2.24784	-6.88214	NA	NA	0.023453	7.6461e-11	0.0168321	5.00175e-08	0.0245866	5.89607e-12	NA	NA	0.458185	7.68178e-08	0.520126	7.23481e-05	0.512575	1.12002e-08	NA	NA
ZSCAN21	5.6825e-09	4.46686e-06	-5.82584	Testis	3.0157e-06	0.00309612	4.66975	Skin_Not_Sun_Exposed_Suprapubic	1.75282e-09	5.33558e-06	6.0192	NA	NA	NA	1	1	1	0	3	-2.26597	-6.5074	-2.39035	-5.45125	-2.28	-6.93109	NA	NA	0.023453	7.6461e-11	0.0168321	5.00175e-08	0.0226077	4.17601e-12	NA	NA	0.458185	7.68178e-08	0.520126	7.23481e-05	0.492603	9.11127e-09	NA	NA
ZSCAN21	5.6825e-09	4.46686e-06	-5.82584	Testis	3.0157e-06	0.00309612	4.66975	Skin_Sun_Exposed_Lower_leg	5.68086e-08	0.000119873	5.42857	NA	NA	NA	1	1	1	0	3	-2.26597	-6.5074	-2.39035	-5.45125	-2.3304	-6.19737	NA	NA	0.023453	7.6461e-11	0.0168321	5.00175e-08	0.0197852	5.74137e-10	NA	NA	0.458185	7.68178e-08	0.520126	7.23481e-05	0.484173	9.23781e-07	NA	NA
ZSCAN21	5.6825e-09	4.46686e-06	-5.82584	Testis	3.0157e-06	0.00309612	4.66975	Small_Intestine_Terminal_Ileum	3.85814e-06	0.00394444	-4.61888	NA	NA	NA	1	1	1	0	3	-2.26597	-6.5074	-2.39035	-5.45125	2.40461	5.40442	NA	NA	0.023453	7.6461e-11	0.0168321	5.00175e-08	0.0161897	6.50177e-08	NA	NA	0.458185	7.68178e-08	0.520126	7.23481e-05	0.461484	8.66713e-05	NA	NA
ZSCAN21	5.6825e-09	4.46686e-06	-5.82584	Testis	3.0157e-06	0.00309612	4.66975	Spleen	5.68086e-08	9.35848e-05	5.42857	NA	NA	NA	1	1	1	0	3	-2.26597	-6.5074	-2.39035	-5.45125	-2.3304	-6.19737	NA	NA	0.023453	7.6461e-11	0.0168321	5.00175e-08	0.0197852	5.74137e-10	NA	NA	0.458185	7.68178e-08	0.520126	7.23481e-05	0.483811	1.04184e-06	NA	NA
ZSCAN21	5.6825e-09	4.46686e-06	-5.82584	Testis	3.0157e-06	0.00309612	4.66975	Stomach	1.75282e-09	3.83652e-06	6.0192	NA	NA	NA	1	1	1	0	3	-2.26597	-6.5074	-2.39035	-5.45125	-2.28	-6.93109	NA	NA	0.023453	7.6461e-11	0.0168321	5.00175e-08	0.0226077	4.17601e-12	NA	NA	0.458185	7.68178e-08	0.520126	7.23481e-05	0.509943	7.28812e-09	NA	NA
ZSCAN21	5.6825e-09	4.46686e-06	-5.82584	Testis	3.0157e-06	0.00309612	4.66975	Testis	2.15817e-09	7.37448e-06	5.98543	NA	NA	NA	1	1	1	0	3	-2.26597	-6.5074	-2.39035	-5.45125	-2.24784	-6.88214	NA	NA	0.023453	7.6461e-11	0.0168321	5.00175e-08	0.0245866	5.89607e-12	NA	NA	0.458185	7.68178e-08	0.520126	7.23481e-05	0.54022	1.7177e-08	NA	NA
ZSCAN21	5.6825e-09	4.46686e-06	-5.82584	Testis	3.0157e-06	0.00309612	4.66975	Thyroid	5.68086e-08	7.89378e-05	5.42857	NA	NA	NA	1	1	1	0	3	-2.26597	-6.5074	-2.39035	-5.45125	-2.3304	-6.19737	NA	NA	0.023453	7.6461e-11	0.0168321	5.00175e-08	0.0197852	5.74137e-10	NA	NA	0.458185	7.68178e-08	0.520126	7.23481e-05	0.461836	7.71968e-07	NA	NA
ZSCAN21	5.6825e-09	4.46686e-06	-5.82584	Testis	3.0157e-06	0.00309612	4.66975	Uterus	1.75282e-09	3.34942e-06	6.0192	NA	NA	NA	1	1	1	0	3	-2.26597	-6.5074	-2.39035	-5.45125	-2.28	-6.93109	NA	NA	0.023453	7.6461e-11	0.0168321	5.00175e-08	0.0226077	4.17601e-12	NA	NA	0.458185	7.68178e-08	0.520126	7.23481e-05	0.503108	6.65322e-09	NA	NA
ZSCAN21	5.6825e-09	4.46686e-06	-5.82584	Testis	3.0157e-06	0.00309612	4.66975	Vagina	5.68086e-08	0.000115934	5.42857	NA	NA	NA	1	1	1	0	3	-2.26597	-6.5074	-2.39035	-5.45125	-2.3304	-6.19737	NA	NA	0.023453	7.6461e-11	0.0168321	5.00175e-08	0.0197852	5.74137e-10	NA	NA	0.458185	7.68178e-08	0.520126	7.23481e-05	0.484247	1.22316e-06	NA	NA
ZSCAN21	5.6825e-09	4.46686e-06	-5.82584	Testis	3.0157e-06	0.00309612	4.66975	smultixcan	6.4664e-09	1.17749e-05	5.79546	NA	NA	NA	1	1	1	0	3	-2.26597	-6.5074	-2.39035	-5.45125	-2.28439	-6.65021	NA	NA	0.023453	7.6461e-11	0.0168321	5.00175e-08	0.0221483	2.73315e-11	NA	NA	0.458185	7.68178e-08	0.520126	7.23481e-05	0.485255	4.91078e-08	NA	NA
ZSCAN21	5.6825e-09	4.46686e-06	-5.82584	Vagina	4.66448e-09	7.24326e-06	5.85872	Adipose_Subcutaneous	2.15817e-09	5.69758e-06	5.98543	NA	NA	NA	1	1	1	0	3	-2.26597	-6.5074	-2.56709	-6.82058	-2.24784	-6.88214	NA	NA	0.023453	7.6461e-11	0.0102555	9.06743e-12	0.0245866	5.89607e-12	NA	NA	0.458185	7.68178e-08	0.479312	2.0438e-08	0.502431	1.00247e-08	NA	NA
ZSCAN21	5.6825e-09	4.46686e-06	-5.82584	Vagina	4.66448e-09	7.24326e-06	5.85872	Adipose_Visceral_Omentum	1.75282e-09	4.15255e-06	6.0192	NA	NA	NA	1	1	1	0	3	-2.26597	-6.5074	-2.56709	-6.82058	-2.28	-6.93109	NA	NA	0.023453	7.6461e-11	0.0102555	9.06743e-12	0.0226077	4.17601e-12	NA	NA	0.458185	7.68178e-08	0.479312	2.0438e-08	0.486623	6.87291e-09	NA	NA
ZSCAN21	5.6825e-09	4.46686e-06	-5.82584	Vagina	4.66448e-09	7.24326e-06	5.85872	Adrenal_Gland	2.15817e-09	5.18753e-06	5.98543	NA	NA	NA	1	1	1	0	3	-2.26597	-6.5074	-2.56709	-6.82058	-2.24784	-6.88214	NA	NA	0.023453	7.6461e-11	0.0102555	9.06743e-12	0.0245866	5.89607e-12	NA	NA	0.458185	7.68178e-08	0.479312	2.0438e-08	0.518475	1.36222e-08	NA	NA
ZSCAN21	5.6825e-09	4.46686e-06	-5.82584	Vagina	4.66448e-09	7.24326e-06	5.85872	Artery_Aorta	2.15817e-09	4.61173e-06	5.98543	NA	NA	NA	1	1	1	0	3	-2.26597	-6.5074	-2.56709	-6.82058	-2.24784	-6.88214	NA	NA	0.023453	7.6461e-11	0.0102555	9.06743e-12	0.0245866	5.89607e-12	NA	NA	0.458185	7.68178e-08	0.479312	2.0438e-08	0.505936	1.03647e-08	NA	NA
ZSCAN21	5.6825e-09	4.46686e-06	-5.82584	Vagina	4.66448e-09	7.24326e-06	5.85872	Artery_Coronary	5.68086e-08	0.000100744	5.42857	NA	NA	NA	1	1	1	0	3	-2.26597	-6.5074	-2.56709	-6.82058	-2.3304	-6.19737	NA	NA	0.023453	7.6461e-11	0.0102555	9.06743e-12	0.0197852	5.74137e-10	NA	NA	0.458185	7.68178e-08	0.479312	2.0438e-08	0.479062	1.05954e-06	NA	NA
ZSCAN21	5.6825e-09	4.46686e-06	-5.82584	Vagina	4.66448e-09	7.24326e-06	5.85872	Artery_Tibial	4.66448e-09	7.5947e-06	5.85872	NA	NA	NA	1	1	1	0	3	-2.26597	-6.5074	-2.56709	-6.82058	-2.56709	-6.82058	NA	NA	0.023453	7.6461e-11	0.0102555	9.06743e-12	0.0102555	9.06743e-12	NA	NA	0.458185	7.68178e-08	0.479312	2.0438e-08	0.41012	1.61486e-08	NA	NA
ZSCAN21	5.6825e-09	4.46686e-06	-5.82584	Vagina	4.66448e-09	7.24326e-06	5.85872	Brain_Amygdala	2.15817e-09	3.69538e-06	5.98543	NA	NA	NA	1	1	1	0	3	-2.26597	-6.5074	-2.56709	-6.82058	-2.24784	-6.88214	NA	NA	0.023453	7.6461e-11	0.0102555	9.06743e-12	0.0245866	5.89607e-12	NA	NA	0.458185	7.68178e-08	0.479312	2.0438e-08	0.541683	1.15964e-08	NA	NA
ZSCAN21	5.6825e-09	4.46686e-06	-5.82584	Vagina	4.66448e-09	7.24326e-06	5.85872	Brain_Anterior_cingulate_cortex_BA24	2.15817e-09	6.95795e-06	5.98543	NA	NA	NA	1	1	1	0	3	-2.26597	-6.5074	-2.56709	-6.82058	-2.24784	-6.88214	NA	NA	0.023453	7.6461e-11	0.0102555	9.06743e-12	0.0245866	5.89607e-12	NA	NA	0.458185	7.68178e-08	0.479312	2.0438e-08	0.55807	1.73544e-08	NA	NA
ZSCAN21	5.6825e-09	4.46686e-06	-5.82584	Vagina	4.66448e-09	7.24326e-06	5.85872	Brain_Caudate_basal_ganglia	5.68086e-08	8.93884e-05	5.42857	NA	NA	NA	1	1	1	0	3	-2.26597	-6.5074	-2.56709	-6.82058	-2.3304	-6.19737	NA	NA	0.023453	7.6461e-11	0.0102555	9.06743e-12	0.0197852	5.74137e-10	NA	NA	0.458185	7.68178e-08	0.479312	2.0438e-08	0.499967	8.8738e-07	NA	NA
ZSCAN21	5.6825e-09	4.46686e-06	-5.82584	Vagina	4.66448e-09	7.24326e-06	5.85872	Brain_Cerebellar_Hemisphere	2.15817e-09	5.63535e-06	5.98543	NA	NA	NA	1	1	1	0	3	-2.26597	-6.5074	-2.56709	-6.82058	-2.24784	-6.88214	NA	NA	0.023453	7.6461e-11	0.0102555	9.06743e-12	0.0245866	5.89607e-12	NA	NA	0.458185	7.68178e-08	0.479312	2.0438e-08	0.506205	1.37496e-08	NA	NA
ZSCAN21	5.6825e-09	4.46686e-06	-5.82584	Vagina	4.66448e-09	7.24326e-06	5.85872	Brain_Cerebellum	1.75282e-09	4.342e-06	6.0192	NA	NA	NA	1	1	1	0	3	-2.26597	-6.5074	-2.56709	-6.82058	-2.28	-6.93109	NA	NA	0.023453	7.6461e-11	0.0102555	9.06743e-12	0.0226077	4.17601e-12	NA	NA	0.458185	7.68178e-08	0.479312	2.0438e-08	0.494811	9.35537e-09	NA	NA
ZSCAN21	5.6825e-09	4.46686e-06	-5.82584	Vagina	4.66448e-09	7.24326e-06	5.85872	Brain_Cortex	1.75282e-09	3.22916e-06	6.0192	NA	NA	NA	1	1	1	0	3	-2.26597	-6.5074	-2.56709	-6.82058	-2.28	-6.93109	NA	NA	0.023453	7.6461e-11	0.0102555	9.06743e-12	0.0226077	4.17601e-12	NA	NA	0.458185	7.68178e-08	0.479312	2.0438e-08	0.508381	8.59393e-09	NA	NA
ZSCAN21	5.6825e-09	4.46686e-06	-5.82584	Vagina	4.66448e-09	7.24326e-06	5.85872	Brain_Frontal_Cortex_BA9	1.29628e-06	0.00180104	-4.84032	NA	NA	NA	1	1	1	0	3	-2.26597	-6.5074	-2.56709	-6.82058	2.27594	5.67775	NA	NA	0.023453	7.6461e-11	0.0102555	9.06743e-12	0.0228497	1.36479e-08	NA	NA	0.458185	7.68178e-08	0.479312	2.0438e-08	0.519586	2.37446e-05	NA	NA
ZSCAN21	5.6825e-09	4.46686e-06	-5.82584	Vagina	4.66448e-09	7.24326e-06	5.85872	Brain_Hippocampus	2.15817e-09	4.17901e-06	5.98543	NA	NA	NA	1	1	1	0	3	-2.26597	-6.5074	-2.56709	-6.82058	-2.24784	-6.88214	NA	NA	0.023453	7.6461e-11	0.0102555	9.06743e-12	0.0245866	5.89607e-12	NA	NA	0.458185	7.68178e-08	0.479312	2.0438e-08	0.540475	1.45672e-08	NA	NA
ZSCAN21	5.6825e-09	4.46686e-06	-5.82584	Vagina	4.66448e-09	7.24326e-06	5.85872	Brain_Hypothalamus	5.68086e-08	8.40235e-05	5.42857	NA	NA	NA	1	1	1	0	3	-2.26597	-6.5074	-2.56709	-6.82058	-2.3304	-6.19737	NA	NA	0.023453	7.6461e-11	0.0102555	9.06743e-12	0.0197852	5.74137e-10	NA	NA	0.458185	7.68178e-08	0.479312	2.0438e-08	0.513789	1.15527e-06	NA	NA
ZSCAN21	5.6825e-09	4.46686e-06	-5.82584	Vagina	4.66448e-09	7.24326e-06	5.85872	Brain_Nucleus_accumbens_basal_ganglia	5.68086e-08	9.7139e-05	5.42857	NA	NA	NA	1	1	1	0	3	-2.26597	-6.5074	-2.56709	-6.82058	-2.3304	-6.19737	NA	NA	0.023453	7.6461e-11	0.0102555	9.06743e-12	0.0197852	5.74137e-10	NA	NA	0.458185	7.68178e-08	0.479312	2.0438e-08	0.477649	1.18179e-06	NA	NA
ZSCAN21	5.6825e-09	4.46686e-06	-5.82584	Vagina	4.66448e-09	7.24326e-06	5.85872	Brain_Spinal_cord_cervical_c-1	2.15817e-09	4.03417e-06	-5.98543	NA	NA	NA	1	1	1	0	3	-2.26597	-6.5074	-2.56709	-6.82058	2.24784	6.88214	NA	NA	0.023453	7.6461e-11	0.0102555	9.06743e-12	0.0245866	5.89607e-12	NA	NA	0.458185	7.68178e-08	0.479312	2.0438e-08	0.53465	1.25463e-08	NA	NA
ZSCAN21	5.6825e-09	4.46686e-06	-5.82584	Vagina	4.66448e-09	7.24326e-06	5.85872	Breast_Mammary_Tissue	5.68086e-08	9.11805e-05	5.42857	NA	NA	NA	1	1	1	0	3	-2.26597	-6.5074	-2.56709	-6.82058	-2.3304	-6.19737	NA	NA	0.023453	7.6461e-11	0.0102555	9.06743e-12	0.0197852	5.74137e-10	NA	NA	0.458185	7.68178e-08	0.479312	2.0438e-08	0.469224	8.12448e-07	NA	NA
ZSCAN21	5.6825e-09	4.46686e-06	-5.82584	Vagina	4.66448e-09	7.24326e-06	5.85872	Cells_Cultured_fibroblasts	2.15817e-09	4.24297e-06	5.98543	NA	NA	NA	1	1	1	0	3	-2.26597	-6.5074	-2.56709	-6.82058	-2.24784	-6.88214	NA	NA	0.023453	7.6461e-11	0.0102555	9.06743e-12	0.0245866	5.89607e-12	NA	NA	0.458185	7.68178e-08	0.479312	2.0438e-08	0.49678	1.39138e-08	NA	NA
ZSCAN21	5.6825e-09	4.46686e-06	-5.82584	Vagina	4.66448e-09	7.24326e-06	5.85872	Cells_EBV-transformed_lymphocytes	5.03921e-07	0.00058731	-5.02481	NA	NA	NA	1	1	1	0	3	-2.26597	-6.5074	-2.56709	-6.82058	2.35685	5.89323	NA	NA	0.023453	7.6461e-11	0.0102555	9.06743e-12	0.0184307	3.78716e-09	NA	NA	0.458185	7.68178e-08	0.479312	2.0438e-08	0.47116	5.23161e-06	NA	NA
ZSCAN21	5.6825e-09	4.46686e-06	-5.82584	Vagina	4.66448e-09	7.24326e-06	5.85872	Colon_Sigmoid	2.15817e-09	4.16121e-06	5.98543	NA	NA	NA	1	1	1	0	3	-2.26597	-6.5074	-2.56709	-6.82058	-2.24784	-6.88214	NA	NA	0.023453	7.6461e-11	0.0102555	9.06743e-12	0.0245866	5.89607e-12	NA	NA	0.458185	7.68178e-08	0.479312	2.0438e-08	0.509731	1.11829e-08	NA	NA
ZSCAN21	5.6825e-09	4.46686e-06	-5.82584	Vagina	4.66448e-09	7.24326e-06	5.85872	Colon_Transverse	5.68086e-08	9.25867e-05	5.42857	NA	NA	NA	1	1	1	0	3	-2.26597	-6.5074	-2.56709	-6.82058	-2.3304	-6.19737	NA	NA	0.023453	7.6461e-11	0.0102555	9.06743e-12	0.0197852	5.74137e-10	NA	NA	0.458185	7.68178e-08	0.479312	2.0438e-08	0.484354	9.27013e-07	NA	NA
ZSCAN21	5.6825e-09	4.46686e-06	-5.82584	Vagina	4.66448e-09	7.24326e-06	5.85872	Esophagus_Gastroesophageal_Junction	2.15817e-09	4.66626e-06	5.98543	NA	NA	NA	1	1	1	0	3	-2.26597	-6.5074	-2.56709	-6.82058	-2.24784	-6.88214	NA	NA	0.023453	7.6461e-11	0.0102555	9.06743e-12	0.0245866	5.89607e-12	NA	NA	0.458185	7.68178e-08	0.479312	2.0438e-08	0.505655	1.32611e-08	NA	NA
ZSCAN21	5.6825e-09	4.46686e-06	-5.82584	Vagina	4.66448e-09	7.24326e-06	5.85872	Esophagus_Mucosa	2.15817e-09	7.91915e-06	5.98543	NA	NA	NA	1	1	1	0	3	-2.26597	-6.5074	-2.56709	-6.82058	-2.24784	-6.88214	NA	NA	0.023453	7.6461e-11	0.0102555	9.06743e-12	0.0245866	5.89607e-12	NA	NA	0.458185	7.68178e-08	0.479312	2.0438e-08	0.502632	1.203e-08	NA	NA
ZSCAN21	5.6825e-09	4.46686e-06	-5.82584	Vagina	4.66448e-09	7.24326e-06	5.85872	Esophagus_Muscularis	5.68086e-08	0.000101249	5.42857	NA	NA	NA	1	1	1	0	3	-2.26597	-6.5074	-2.56709	-6.82058	-2.3304	-6.19737	NA	NA	0.023453	7.6461e-11	0.0102555	9.06743e-12	0.0197852	5.74137e-10	NA	NA	0.458185	7.68178e-08	0.479312	2.0438e-08	0.470475	9.57575e-07	NA	NA
ZSCAN21	5.6825e-09	4.46686e-06	-5.82584	Vagina	4.66448e-09	7.24326e-06	5.85872	Heart_Atrial_Appendage	5.68086e-08	9.06413e-05	5.42857	NA	NA	NA	1	1	1	0	3	-2.26597	-6.5074	-2.56709	-6.82058	-2.3304	-6.19737	NA	NA	0.023453	7.6461e-11	0.0102555	9.06743e-12	0.0197852	5.74137e-10	NA	NA	0.458185	7.68178e-08	0.479312	2.0438e-08	0.47783	8.96799e-07	NA	NA
ZSCAN21	5.6825e-09	4.46686e-06	-5.82584	Vagina	4.66448e-09	7.24326e-06	5.85872	Heart_Left_Ventricle	2.15817e-09	6.22687e-06	5.98543	NA	NA	NA	1	1	1	0	3	-2.26597	-6.5074	-2.56709	-6.82058	-2.24784	-6.88214	NA	NA	0.023453	7.6461e-11	0.0102555	9.06743e-12	0.0245866	5.89607e-12	NA	NA	0.458185	7.68178e-08	0.479312	2.0438e-08	0.503994	1.28738e-08	NA	NA
ZSCAN21	5.6825e-09	4.46686e-06	-5.82584	Vagina	4.66448e-09	7.24326e-06	5.85872	Kidney_Cortex	1.46179e-06	0.00209227	-4.81639	NA	NA	NA	1	1	1	0	3	-2.26597	-6.5074	-2.56709	-6.82058	2.26532	5.65032	NA	NA	0.023453	7.6461e-11	0.0102555	9.06743e-12	0.0234928	1.60149e-08	NA	NA	0.458185	7.68178e-08	0.479312	2.0438e-08	0.508493	2.59321e-05	NA	NA
ZSCAN21	5.6825e-09	4.46686e-06	-5.82584	Vagina	4.66448e-09	7.24326e-06	5.85872	Lung	1.75282e-09	6.87884e-06	6.0192	NA	NA	NA	1	1	1	0	3	-2.26597	-6.5074	-2.56709	-6.82058	-2.28	-6.93109	NA	NA	0.023453	7.6461e-11	0.0102555	9.06743e-12	0.0226077	4.17601e-12	NA	NA	0.458185	7.68178e-08	0.479312	2.0438e-08	0.476668	9.60612e-09	NA	NA
ZSCAN21	5.6825e-09	4.46686e-06	-5.82584	Vagina	4.66448e-09	7.24326e-06	5.85872	Minor_Salivary_Gland	5.68086e-08	8.78172e-05	5.42857	NA	NA	NA	1	1	1	0	3	-2.26597	-6.5074	-2.56709	-6.82058	-2.3304	-6.19737	NA	NA	0.023453	7.6461e-11	0.0102555	9.06743e-12	0.0197852	5.74137e-10	NA	NA	0.458185	7.68178e-08	0.479312	2.0438e-08	0.46714	7.66198e-07	NA	NA
ZSCAN21	5.6825e-09	4.46686e-06	-5.82584	Vagina	4.66448e-09	7.24326e-06	5.85872	Muscle_Skeletal	2.15817e-09	6.86002e-06	5.98543	NA	NA	NA	1	1	1	0	3	-2.26597	-6.5074	-2.56709	-6.82058	-2.24784	-6.88214	NA	NA	0.023453	7.6461e-11	0.0102555	9.06743e-12	0.0245866	5.89607e-12	NA	NA	0.458185	7.68178e-08	0.479312	2.0438e-08	0.496946	1.41881e-08	NA	NA
ZSCAN21	5.6825e-09	4.46686e-06	-5.82584	Vagina	4.66448e-09	7.24326e-06	5.85872	Nerve_Tibial	2.15817e-09	4.96511e-06	5.98543	NA	NA	NA	1	1	1	0	3	-2.26597	-6.5074	-2.56709	-6.82058	-2.24784	-6.88214	NA	NA	0.023453	7.6461e-11	0.0102555	9.06743e-12	0.0245866	5.89607e-12	NA	NA	0.458185	7.68178e-08	0.479312	2.0438e-08	0.505542	1.31538e-08	NA	NA
ZSCAN21	5.6825e-09	4.46686e-06	-5.82584	Vagina	4.66448e-09	7.24326e-06	5.85872	Ovary	8.32147e-07	0.00101912	-4.92767	NA	NA	NA	1	1	1	0	3	-2.26597	-6.5074	-2.56709	-6.82058	2.33812	5.78591	NA	NA	0.023453	7.6461e-11	0.0102555	9.06743e-12	0.0193811	7.21224e-09	NA	NA	0.458185	7.68178e-08	0.479312	2.0438e-08	0.470107	1.09098e-05	NA	NA
ZSCAN21	5.6825e-09	4.46686e-06	-5.82584	Vagina	4.66448e-09	7.24326e-06	5.85872	Pancreas	2.15817e-09	6.4899e-06	5.98543	NA	NA	NA	1	1	1	0	3	-2.26597	-6.5074	-2.56709	-6.82058	-2.24784	-6.88214	NA	NA	0.023453	7.6461e-11	0.0102555	9.06743e-12	0.0245866	5.89607e-12	NA	NA	0.458185	7.68178e-08	0.479312	2.0438e-08	0.512982	1.92179e-08	NA	NA
ZSCAN21	5.6825e-09	4.46686e-06	-5.82584	Vagina	4.66448e-09	7.24326e-06	5.85872	Pituitary	2.15817e-09	3.43766e-06	5.98543	NA	NA	NA	1	1	1	0	3	-2.26597	-6.5074	-2.56709	-6.82058	-2.24784	-6.88214	NA	NA	0.023453	7.6461e-11	0.0102555	9.06743e-12	0.0245866	5.89607e-12	NA	NA	0.458185	7.68178e-08	0.479312	2.0438e-08	0.531675	8.24177e-09	NA	NA
ZSCAN21	5.6825e-09	4.46686e-06	-5.82584	Vagina	4.66448e-09	7.24326e-06	5.85872	Prostate	2.15817e-09	4.71734e-06	5.98543	NA	NA	NA	1	1	1	0	3	-2.26597	-6.5074	-2.56709	-6.82058	-2.24784	-6.88214	NA	NA	0.023453	7.6461e-11	0.0102555	9.06743e-12	0.0245866	5.89607e-12	NA	NA	0.458185	7.68178e-08	0.479312	2.0438e-08	0.512575	1.12002e-08	NA	NA
ZSCAN21	5.6825e-09	4.46686e-06	-5.82584	Vagina	4.66448e-09	7.24326e-06	5.85872	Skin_Not_Sun_Exposed_Suprapubic	1.75282e-09	5.33558e-06	6.0192	NA	NA	NA	1	1	1	0	3	-2.26597	-6.5074	-2.56709	-6.82058	-2.28	-6.93109	NA	NA	0.023453	7.6461e-11	0.0102555	9.06743e-12	0.0226077	4.17601e-12	NA	NA	0.458185	7.68178e-08	0.479312	2.0438e-08	0.492603	9.11127e-09	NA	NA
ZSCAN21	5.6825e-09	4.46686e-06	-5.82584	Vagina	4.66448e-09	7.24326e-06	5.85872	Skin_Sun_Exposed_Lower_leg	5.68086e-08	0.000119873	5.42857	NA	NA	NA	1	1	1	0	3	-2.26597	-6.5074	-2.56709	-6.82058	-2.3304	-6.19737	NA	NA	0.023453	7.6461e-11	0.0102555	9.06743e-12	0.0197852	5.74137e-10	NA	NA	0.458185	7.68178e-08	0.479312	2.0438e-08	0.484173	9.23781e-07	NA	NA
ZSCAN21	5.6825e-09	4.46686e-06	-5.82584	Vagina	4.66448e-09	7.24326e-06	5.85872	Small_Intestine_Terminal_Ileum	3.85814e-06	0.00394444	-4.61888	NA	NA	NA	1	1	1	0	3	-2.26597	-6.5074	-2.56709	-6.82058	2.40461	5.40442	NA	NA	0.023453	7.6461e-11	0.0102555	9.06743e-12	0.0161897	6.50177e-08	NA	NA	0.458185	7.68178e-08	0.479312	2.0438e-08	0.461484	8.66713e-05	NA	NA
ZSCAN21	5.6825e-09	4.46686e-06	-5.82584	Vagina	4.66448e-09	7.24326e-06	5.85872	Spleen	5.68086e-08	9.35848e-05	5.42857	NA	NA	NA	1	1	1	0	3	-2.26597	-6.5074	-2.56709	-6.82058	-2.3304	-6.19737	NA	NA	0.023453	7.6461e-11	0.0102555	9.06743e-12	0.0197852	5.74137e-10	NA	NA	0.458185	7.68178e-08	0.479312	2.0438e-08	0.483811	1.04184e-06	NA	NA
ZSCAN21	5.6825e-09	4.46686e-06	-5.82584	Vagina	4.66448e-09	7.24326e-06	5.85872	Stomach	1.75282e-09	3.83652e-06	6.0192	NA	NA	NA	1	1	1	0	3	-2.26597	-6.5074	-2.56709	-6.82058	-2.28	-6.93109	NA	NA	0.023453	7.6461e-11	0.0102555	9.06743e-12	0.0226077	4.17601e-12	NA	NA	0.458185	7.68178e-08	0.479312	2.0438e-08	0.509943	7.28812e-09	NA	NA
ZSCAN21	5.6825e-09	4.46686e-06	-5.82584	Vagina	4.66448e-09	7.24326e-06	5.85872	Testis	2.15817e-09	7.37448e-06	5.98543	NA	NA	NA	1	1	1	0	3	-2.26597	-6.5074	-2.56709	-6.82058	-2.24784	-6.88214	NA	NA	0.023453	7.6461e-11	0.0102555	9.06743e-12	0.0245866	5.89607e-12	NA	NA	0.458185	7.68178e-08	0.479312	2.0438e-08	0.54022	1.7177e-08	NA	NA
ZSCAN21	5.6825e-09	4.46686e-06	-5.82584	Vagina	4.66448e-09	7.24326e-06	5.85872	Thyroid	5.68086e-08	7.89378e-05	5.42857	NA	NA	NA	1	1	1	0	3	-2.26597	-6.5074	-2.56709	-6.82058	-2.3304	-6.19737	NA	NA	0.023453	7.6461e-11	0.0102555	9.06743e-12	0.0197852	5.74137e-10	NA	NA	0.458185	7.68178e-08	0.479312	2.0438e-08	0.461836	7.71968e-07	NA	NA
ZSCAN21	5.6825e-09	4.46686e-06	-5.82584	Vagina	4.66448e-09	7.24326e-06	5.85872	Uterus	1.75282e-09	3.34942e-06	6.0192	NA	NA	NA	1	1	1	0	3	-2.26597	-6.5074	-2.56709	-6.82058	-2.28	-6.93109	NA	NA	0.023453	7.6461e-11	0.0102555	9.06743e-12	0.0226077	4.17601e-12	NA	NA	0.458185	7.68178e-08	0.479312	2.0438e-08	0.503108	6.65322e-09	NA	NA
ZSCAN21	5.6825e-09	4.46686e-06	-5.82584	Vagina	4.66448e-09	7.24326e-06	5.85872	Vagina	5.68086e-08	0.000115934	5.42857	NA	NA	NA	1	1	1	0	3	-2.26597	-6.5074	-2.56709	-6.82058	-2.3304	-6.19737	NA	NA	0.023453	7.6461e-11	0.0102555	9.06743e-12	0.0197852	5.74137e-10	NA	NA	0.458185	7.68178e-08	0.479312	2.0438e-08	0.484247	1.22316e-06	NA	NA
ZSCAN21	5.6825e-09	4.46686e-06	-5.82584	Vagina	4.66448e-09	7.24326e-06	5.85872	smultixcan	6.4664e-09	1.17749e-05	5.79546	NA	NA	NA	1	1	1	0	3	-2.26597	-6.5074	-2.56709	-6.82058	-2.28439	-6.65021	NA	NA	0.023453	7.6461e-11	0.0102555	9.06743e-12	0.0221483	2.73315e-11	NA	NA	0.458185	7.68178e-08	0.479312	2.0438e-08	0.485255	4.91078e-08	NA	NA
ZSCAN21	5.6825e-09	4.46686e-06	-5.82584	smultixcan	6.34378e-08	3.7346e-05	3.67491	Adipose_Subcutaneous	2.15817e-09	5.69758e-06	5.98543	NA	NA	NA	1	1	1	0	3	-2.26597	-6.5074	-1.98516	-4.35995	-2.24784	-6.88214	NA	NA	0.023453	7.6461e-11	0.082284	5.25508e-10	0.0245866	5.89607e-12	NA	NA	0.458185	7.68178e-08	0.576459	3.97519e-07	0.502431	1.00247e-08	NA	NA
ZSCAN21	5.6825e-09	4.46686e-06	-5.82584	smultixcan	6.34378e-08	3.7346e-05	3.67491	Adipose_Visceral_Omentum	1.75282e-09	4.15255e-06	6.0192	NA	NA	NA	1	1	1	0	3	-2.26597	-6.5074	-1.98516	-4.35995	-2.28	-6.93109	NA	NA	0.023453	7.6461e-11	0.082284	5.25508e-10	0.0226077	4.17601e-12	NA	NA	0.458185	7.68178e-08	0.576459	3.97519e-07	0.486623	6.87291e-09	NA	NA
ZSCAN21	5.6825e-09	4.46686e-06	-5.82584	smultixcan	6.34378e-08	3.7346e-05	3.67491	Adrenal_Gland	2.15817e-09	5.18753e-06	5.98543	NA	NA	NA	1	1	1	0	3	-2.26597	-6.5074	-1.98516	-4.35995	-2.24784	-6.88214	NA	NA	0.023453	7.6461e-11	0.082284	5.25508e-10	0.0245866	5.89607e-12	NA	NA	0.458185	7.68178e-08	0.576459	3.97519e-07	0.518475	1.36222e-08	NA	NA
ZSCAN21	5.6825e-09	4.46686e-06	-5.82584	smultixcan	6.34378e-08	3.7346e-05	3.67491	Artery_Aorta	2.15817e-09	4.61173e-06	5.98543	NA	NA	NA	1	1	1	0	3	-2.26597	-6.5074	-1.98516	-4.35995	-2.24784	-6.88214	NA	NA	0.023453	7.6461e-11	0.082284	5.25508e-10	0.0245866	5.89607e-12	NA	NA	0.458185	7.68178e-08	0.576459	3.97519e-07	0.505936	1.03647e-08	NA	NA
ZSCAN21	5.6825e-09	4.46686e-06	-5.82584	smultixcan	6.34378e-08	3.7346e-05	3.67491	Artery_Coronary	5.68086e-08	0.000100744	5.42857	NA	NA	NA	1	1	1	0	3	-2.26597	-6.5074	-1.98516	-4.35995	-2.3304	-6.19737	NA	NA	0.023453	7.6461e-11	0.082284	5.25508e-10	0.0197852	5.74137e-10	NA	NA	0.458185	7.68178e-08	0.576459	3.97519e-07	0.479062	1.05954e-06	NA	NA
ZSCAN21	5.6825e-09	4.46686e-06	-5.82584	smultixcan	6.34378e-08	3.7346e-05	3.67491	Artery_Tibial	4.66448e-09	7.5947e-06	5.85872	NA	NA	NA	1	1	1	0	3	-2.26597	-6.5074	-1.98516	-4.35995	-2.56709	-6.82058	NA	NA	0.023453	7.6461e-11	0.082284	5.25508e-10	0.0102555	9.06743e-12	NA	NA	0.458185	7.68178e-08	0.576459	3.97519e-07	0.41012	1.61486e-08	NA	NA
ZSCAN21	5.6825e-09	4.46686e-06	-5.82584	smultixcan	6.34378e-08	3.7346e-05	3.67491	Brain_Amygdala	2.15817e-09	3.69538e-06	5.98543	NA	NA	NA	1	1	1	0	3	-2.26597	-6.5074	-1.98516	-4.35995	-2.24784	-6.88214	NA	NA	0.023453	7.6461e-11	0.082284	5.25508e-10	0.0245866	5.89607e-12	NA	NA	0.458185	7.68178e-08	0.576459	3.97519e-07	0.541683	1.15964e-08	NA	NA
ZSCAN21	5.6825e-09	4.46686e-06	-5.82584	smultixcan	6.34378e-08	3.7346e-05	3.67491	Brain_Anterior_cingulate_cortex_BA24	2.15817e-09	6.95795e-06	5.98543	NA	NA	NA	1	1	1	0	3	-2.26597	-6.5074	-1.98516	-4.35995	-2.24784	-6.88214	NA	NA	0.023453	7.6461e-11	0.082284	5.25508e-10	0.0245866	5.89607e-12	NA	NA	0.458185	7.68178e-08	0.576459	3.97519e-07	0.55807	1.73544e-08	NA	NA
ZSCAN21	5.6825e-09	4.46686e-06	-5.82584	smultixcan	6.34378e-08	3.7346e-05	3.67491	Brain_Caudate_basal_ganglia	5.68086e-08	8.93884e-05	5.42857	NA	NA	NA	1	1	1	0	3	-2.26597	-6.5074	-1.98516	-4.35995	-2.3304	-6.19737	NA	NA	0.023453	7.6461e-11	0.082284	5.25508e-10	0.0197852	5.74137e-10	NA	NA	0.458185	7.68178e-08	0.576459	3.97519e-07	0.499967	8.8738e-07	NA	NA
ZSCAN21	5.6825e-09	4.46686e-06	-5.82584	smultixcan	6.34378e-08	3.7346e-05	3.67491	Brain_Cerebellar_Hemisphere	2.15817e-09	5.63535e-06	5.98543	NA	NA	NA	1	1	1	0	3	-2.26597	-6.5074	-1.98516	-4.35995	-2.24784	-6.88214	NA	NA	0.023453	7.6461e-11	0.082284	5.25508e-10	0.0245866	5.89607e-12	NA	NA	0.458185	7.68178e-08	0.576459	3.97519e-07	0.506205	1.37496e-08	NA	NA
ZSCAN21	5.6825e-09	4.46686e-06	-5.82584	smultixcan	6.34378e-08	3.7346e-05	3.67491	Brain_Cerebellum	1.75282e-09	4.342e-06	6.0192	NA	NA	NA	1	1	1	0	3	-2.26597	-6.5074	-1.98516	-4.35995	-2.28	-6.93109	NA	NA	0.023453	7.6461e-11	0.082284	5.25508e-10	0.0226077	4.17601e-12	NA	NA	0.458185	7.68178e-08	0.576459	3.97519e-07	0.494811	9.35537e-09	NA	NA
ZSCAN21	5.6825e-09	4.46686e-06	-5.82584	smultixcan	6.34378e-08	3.7346e-05	3.67491	Brain_Cortex	1.75282e-09	3.22916e-06	6.0192	NA	NA	NA	1	1	1	0	3	-2.26597	-6.5074	-1.98516	-4.35995	-2.28	-6.93109	NA	NA	0.023453	7.6461e-11	0.082284	5.25508e-10	0.0226077	4.17601e-12	NA	NA	0.458185	7.68178e-08	0.576459	3.97519e-07	0.508381	8.59393e-09	NA	NA
ZSCAN21	5.6825e-09	4.46686e-06	-5.82584	smultixcan	6.34378e-08	3.7346e-05	3.67491	Brain_Frontal_Cortex_BA9	1.29628e-06	0.00180104	-4.84032	NA	NA	NA	1	1	1	0	3	-2.26597	-6.5074	-1.98516	-4.35995	2.27594	5.67775	NA	NA	0.023453	7.6461e-11	0.082284	5.25508e-10	0.0228497	1.36479e-08	NA	NA	0.458185	7.68178e-08	0.576459	3.97519e-07	0.519586	2.37446e-05	NA	NA
ZSCAN21	5.6825e-09	4.46686e-06	-5.82584	smultixcan	6.34378e-08	3.7346e-05	3.67491	Brain_Hippocampus	2.15817e-09	4.17901e-06	5.98543	NA	NA	NA	1	1	1	0	3	-2.26597	-6.5074	-1.98516	-4.35995	-2.24784	-6.88214	NA	NA	0.023453	7.6461e-11	0.082284	5.25508e-10	0.0245866	5.89607e-12	NA	NA	0.458185	7.68178e-08	0.576459	3.97519e-07	0.540475	1.45672e-08	NA	NA
ZSCAN21	5.6825e-09	4.46686e-06	-5.82584	smultixcan	6.34378e-08	3.7346e-05	3.67491	Brain_Hypothalamus	5.68086e-08	8.40235e-05	5.42857	NA	NA	NA	1	1	1	0	3	-2.26597	-6.5074	-1.98516	-4.35995	-2.3304	-6.19737	NA	NA	0.023453	7.6461e-11	0.082284	5.25508e-10	0.0197852	5.74137e-10	NA	NA	0.458185	7.68178e-08	0.576459	3.97519e-07	0.513789	1.15527e-06	NA	NA
ZSCAN21	5.6825e-09	4.46686e-06	-5.82584	smultixcan	6.34378e-08	3.7346e-05	3.67491	Brain_Nucleus_accumbens_basal_ganglia	5.68086e-08	9.7139e-05	5.42857	NA	NA	NA	1	1	1	0	3	-2.26597	-6.5074	-1.98516	-4.35995	-2.3304	-6.19737	NA	NA	0.023453	7.6461e-11	0.082284	5.25508e-10	0.0197852	5.74137e-10	NA	NA	0.458185	7.68178e-08	0.576459	3.97519e-07	0.477649	1.18179e-06	NA	NA
ZSCAN21	5.6825e-09	4.46686e-06	-5.82584	smultixcan	6.34378e-08	3.7346e-05	3.67491	Brain_Spinal_cord_cervical_c-1	2.15817e-09	4.03417e-06	-5.98543	NA	NA	NA	1	1	1	0	3	-2.26597	-6.5074	-1.98516	-4.35995	2.24784	6.88214	NA	NA	0.023453	7.6461e-11	0.082284	5.25508e-10	0.0245866	5.89607e-12	NA	NA	0.458185	7.68178e-08	0.576459	3.97519e-07	0.53465	1.25463e-08	NA	NA
ZSCAN21	5.6825e-09	4.46686e-06	-5.82584	smultixcan	6.34378e-08	3.7346e-05	3.67491	Breast_Mammary_Tissue	5.68086e-08	9.11805e-05	5.42857	NA	NA	NA	1	1	1	0	3	-2.26597	-6.5074	-1.98516	-4.35995	-2.3304	-6.19737	NA	NA	0.023453	7.6461e-11	0.082284	5.25508e-10	0.0197852	5.74137e-10	NA	NA	0.458185	7.68178e-08	0.576459	3.97519e-07	0.469224	8.12448e-07	NA	NA
ZSCAN21	5.6825e-09	4.46686e-06	-5.82584	smultixcan	6.34378e-08	3.7346e-05	3.67491	Cells_Cultured_fibroblasts	2.15817e-09	4.24297e-06	5.98543	NA	NA	NA	1	1	1	0	3	-2.26597	-6.5074	-1.98516	-4.35995	-2.24784	-6.88214	NA	NA	0.023453	7.6461e-11	0.082284	5.25508e-10	0.0245866	5.89607e-12	NA	NA	0.458185	7.68178e-08	0.576459	3.97519e-07	0.49678	1.39138e-08	NA	NA
ZSCAN21	5.6825e-09	4.46686e-06	-5.82584	smultixcan	6.34378e-08	3.7346e-05	3.67491	Cells_EBV-transformed_lymphocytes	5.03921e-07	0.00058731	-5.02481	NA	NA	NA	1	1	1	0	3	-2.26597	-6.5074	-1.98516	-4.35995	2.35685	5.89323	NA	NA	0.023453	7.6461e-11	0.082284	5.25508e-10	0.0184307	3.78716e-09	NA	NA	0.458185	7.68178e-08	0.576459	3.97519e-07	0.47116	5.23161e-06	NA	NA
ZSCAN21	5.6825e-09	4.46686e-06	-5.82584	smultixcan	6.34378e-08	3.7346e-05	3.67491	Colon_Sigmoid	2.15817e-09	4.16121e-06	5.98543	NA	NA	NA	1	1	1	0	3	-2.26597	-6.5074	-1.98516	-4.35995	-2.24784	-6.88214	NA	NA	0.023453	7.6461e-11	0.082284	5.25508e-10	0.0245866	5.89607e-12	NA	NA	0.458185	7.68178e-08	0.576459	3.97519e-07	0.509731	1.11829e-08	NA	NA
ZSCAN21	5.6825e-09	4.46686e-06	-5.82584	smultixcan	6.34378e-08	3.7346e-05	3.67491	Colon_Transverse	5.68086e-08	9.25867e-05	5.42857	NA	NA	NA	1	1	1	0	3	-2.26597	-6.5074	-1.98516	-4.35995	-2.3304	-6.19737	NA	NA	0.023453	7.6461e-11	0.082284	5.25508e-10	0.0197852	5.74137e-10	NA	NA	0.458185	7.68178e-08	0.576459	3.97519e-07	0.484354	9.27013e-07	NA	NA
ZSCAN21	5.6825e-09	4.46686e-06	-5.82584	smultixcan	6.34378e-08	3.7346e-05	3.67491	Esophagus_Gastroesophageal_Junction	2.15817e-09	4.66626e-06	5.98543	NA	NA	NA	1	1	1	0	3	-2.26597	-6.5074	-1.98516	-4.35995	-2.24784	-6.88214	NA	NA	0.023453	7.6461e-11	0.082284	5.25508e-10	0.0245866	5.89607e-12	NA	NA	0.458185	7.68178e-08	0.576459	3.97519e-07	0.505655	1.32611e-08	NA	NA
ZSCAN21	5.6825e-09	4.46686e-06	-5.82584	smultixcan	6.34378e-08	3.7346e-05	3.67491	Esophagus_Mucosa	2.15817e-09	7.91915e-06	5.98543	NA	NA	NA	1	1	1	0	3	-2.26597	-6.5074	-1.98516	-4.35995	-2.24784	-6.88214	NA	NA	0.023453	7.6461e-11	0.082284	5.25508e-10	0.0245866	5.89607e-12	NA	NA	0.458185	7.68178e-08	0.576459	3.97519e-07	0.502632	1.203e-08	NA	NA
ZSCAN21	5.6825e-09	4.46686e-06	-5.82584	smultixcan	6.34378e-08	3.7346e-05	3.67491	Esophagus_Muscularis	5.68086e-08	0.000101249	5.42857	NA	NA	NA	1	1	1	0	3	-2.26597	-6.5074	-1.98516	-4.35995	-2.3304	-6.19737	NA	NA	0.023453	7.6461e-11	0.082284	5.25508e-10	0.0197852	5.74137e-10	NA	NA	0.458185	7.68178e-08	0.576459	3.97519e-07	0.470475	9.57575e-07	NA	NA
ZSCAN21	5.6825e-09	4.46686e-06	-5.82584	smultixcan	6.34378e-08	3.7346e-05	3.67491	Heart_Atrial_Appendage	5.68086e-08	9.06413e-05	5.42857	NA	NA	NA	1	1	1	0	3	-2.26597	-6.5074	-1.98516	-4.35995	-2.3304	-6.19737	NA	NA	0.023453	7.6461e-11	0.082284	5.25508e-10	0.0197852	5.74137e-10	NA	NA	0.458185	7.68178e-08	0.576459	3.97519e-07	0.47783	8.96799e-07	NA	NA
ZSCAN21	5.6825e-09	4.46686e-06	-5.82584	smultixcan	6.34378e-08	3.7346e-05	3.67491	Heart_Left_Ventricle	2.15817e-09	6.22687e-06	5.98543	NA	NA	NA	1	1	1	0	3	-2.26597	-6.5074	-1.98516	-4.35995	-2.24784	-6.88214	NA	NA	0.023453	7.6461e-11	0.082284	5.25508e-10	0.0245866	5.89607e-12	NA	NA	0.458185	7.68178e-08	0.576459	3.97519e-07	0.503994	1.28738e-08	NA	NA
ZSCAN21	5.6825e-09	4.46686e-06	-5.82584	smultixcan	6.34378e-08	3.7346e-05	3.67491	Kidney_Cortex	1.46179e-06	0.00209227	-4.81639	NA	NA	NA	1	1	1	0	3	-2.26597	-6.5074	-1.98516	-4.35995	2.26532	5.65032	NA	NA	0.023453	7.6461e-11	0.082284	5.25508e-10	0.0234928	1.60149e-08	NA	NA	0.458185	7.68178e-08	0.576459	3.97519e-07	0.508493	2.59321e-05	NA	NA
ZSCAN21	5.6825e-09	4.46686e-06	-5.82584	smultixcan	6.34378e-08	3.7346e-05	3.67491	Lung	1.75282e-09	6.87884e-06	6.0192	NA	NA	NA	1	1	1	0	3	-2.26597	-6.5074	-1.98516	-4.35995	-2.28	-6.93109	NA	NA	0.023453	7.6461e-11	0.082284	5.25508e-10	0.0226077	4.17601e-12	NA	NA	0.458185	7.68178e-08	0.576459	3.97519e-07	0.476668	9.60612e-09	NA	NA
ZSCAN21	5.6825e-09	4.46686e-06	-5.82584	smultixcan	6.34378e-08	3.7346e-05	3.67491	Minor_Salivary_Gland	5.68086e-08	8.78172e-05	5.42857	NA	NA	NA	1	1	1	0	3	-2.26597	-6.5074	-1.98516	-4.35995	-2.3304	-6.19737	NA	NA	0.023453	7.6461e-11	0.082284	5.25508e-10	0.0197852	5.74137e-10	NA	NA	0.458185	7.68178e-08	0.576459	3.97519e-07	0.46714	7.66198e-07	NA	NA
ZSCAN21	5.6825e-09	4.46686e-06	-5.82584	smultixcan	6.34378e-08	3.7346e-05	3.67491	Muscle_Skeletal	2.15817e-09	6.86002e-06	5.98543	NA	NA	NA	1	1	1	0	3	-2.26597	-6.5074	-1.98516	-4.35995	-2.24784	-6.88214	NA	NA	0.023453	7.6461e-11	0.082284	5.25508e-10	0.0245866	5.89607e-12	NA	NA	0.458185	7.68178e-08	0.576459	3.97519e-07	0.496946	1.41881e-08	NA	NA
ZSCAN21	5.6825e-09	4.46686e-06	-5.82584	smultixcan	6.34378e-08	3.7346e-05	3.67491	Nerve_Tibial	2.15817e-09	4.96511e-06	5.98543	NA	NA	NA	1	1	1	0	3	-2.26597	-6.5074	-1.98516	-4.35995	-2.24784	-6.88214	NA	NA	0.023453	7.6461e-11	0.082284	5.25508e-10	0.0245866	5.89607e-12	NA	NA	0.458185	7.68178e-08	0.576459	3.97519e-07	0.505542	1.31538e-08	NA	NA
ZSCAN21	5.6825e-09	4.46686e-06	-5.82584	smultixcan	6.34378e-08	3.7346e-05	3.67491	Ovary	8.32147e-07	0.00101912	-4.92767	NA	NA	NA	1	1	1	0	3	-2.26597	-6.5074	-1.98516	-4.35995	2.33812	5.78591	NA	NA	0.023453	7.6461e-11	0.082284	5.25508e-10	0.0193811	7.21224e-09	NA	NA	0.458185	7.68178e-08	0.576459	3.97519e-07	0.470107	1.09098e-05	NA	NA
ZSCAN21	5.6825e-09	4.46686e-06	-5.82584	smultixcan	6.34378e-08	3.7346e-05	3.67491	Pancreas	2.15817e-09	6.4899e-06	5.98543	NA	NA	NA	1	1	1	0	3	-2.26597	-6.5074	-1.98516	-4.35995	-2.24784	-6.88214	NA	NA	0.023453	7.6461e-11	0.082284	5.25508e-10	0.0245866	5.89607e-12	NA	NA	0.458185	7.68178e-08	0.576459	3.97519e-07	0.512982	1.92179e-08	NA	NA
ZSCAN21	5.6825e-09	4.46686e-06	-5.82584	smultixcan	6.34378e-08	3.7346e-05	3.67491	Pituitary	2.15817e-09	3.43766e-06	5.98543	NA	NA	NA	1	1	1	0	3	-2.26597	-6.5074	-1.98516	-4.35995	-2.24784	-6.88214	NA	NA	0.023453	7.6461e-11	0.082284	5.25508e-10	0.0245866	5.89607e-12	NA	NA	0.458185	7.68178e-08	0.576459	3.97519e-07	0.531675	8.24177e-09	NA	NA
ZSCAN21	5.6825e-09	4.46686e-06	-5.82584	smultixcan	6.34378e-08	3.7346e-05	3.67491	Prostate	2.15817e-09	4.71734e-06	5.98543	NA	NA	NA	1	1	1	0	3	-2.26597	-6.5074	-1.98516	-4.35995	-2.24784	-6.88214	NA	NA	0.023453	7.6461e-11	0.082284	5.25508e-10	0.0245866	5.89607e-12	NA	NA	0.458185	7.68178e-08	0.576459	3.97519e-07	0.512575	1.12002e-08	NA	NA
ZSCAN21	5.6825e-09	4.46686e-06	-5.82584	smultixcan	6.34378e-08	3.7346e-05	3.67491	Skin_Not_Sun_Exposed_Suprapubic	1.75282e-09	5.33558e-06	6.0192	NA	NA	NA	1	1	1	0	3	-2.26597	-6.5074	-1.98516	-4.35995	-2.28	-6.93109	NA	NA	0.023453	7.6461e-11	0.082284	5.25508e-10	0.0226077	4.17601e-12	NA	NA	0.458185	7.68178e-08	0.576459	3.97519e-07	0.492603	9.11127e-09	NA	NA
ZSCAN21	5.6825e-09	4.46686e-06	-5.82584	smultixcan	6.34378e-08	3.7346e-05	3.67491	Skin_Sun_Exposed_Lower_leg	5.68086e-08	0.000119873	5.42857	NA	NA	NA	1	1	1	0	3	-2.26597	-6.5074	-1.98516	-4.35995	-2.3304	-6.19737	NA	NA	0.023453	7.6461e-11	0.082284	5.25508e-10	0.0197852	5.74137e-10	NA	NA	0.458185	7.68178e-08	0.576459	3.97519e-07	0.484173	9.23781e-07	NA	NA
ZSCAN21	5.6825e-09	4.46686e-06	-5.82584	smultixcan	6.34378e-08	3.7346e-05	3.67491	Small_Intestine_Terminal_Ileum	3.85814e-06	0.00394444	-4.61888	NA	NA	NA	1	1	1	0	3	-2.26597	-6.5074	-1.98516	-4.35995	2.40461	5.40442	NA	NA	0.023453	7.6461e-11	0.082284	5.25508e-10	0.0161897	6.50177e-08	NA	NA	0.458185	7.68178e-08	0.576459	3.97519e-07	0.461484	8.66713e-05	NA	NA
ZSCAN21	5.6825e-09	4.46686e-06	-5.82584	smultixcan	6.34378e-08	3.7346e-05	3.67491	Spleen	5.68086e-08	9.35848e-05	5.42857	NA	NA	NA	1	1	1	0	3	-2.26597	-6.5074	-1.98516	-4.35995	-2.3304	-6.19737	NA	NA	0.023453	7.6461e-11	0.082284	5.25508e-10	0.0197852	5.74137e-10	NA	NA	0.458185	7.68178e-08	0.576459	3.97519e-07	0.483811	1.04184e-06	NA	NA
ZSCAN21	5.6825e-09	4.46686e-06	-5.82584	smultixcan	6.34378e-08	3.7346e-05	3.67491	Stomach	1.75282e-09	3.83652e-06	6.0192	NA	NA	NA	1	1	1	0	3	-2.26597	-6.5074	-1.98516	-4.35995	-2.28	-6.93109	NA	NA	0.023453	7.6461e-11	0.082284	5.25508e-10	0.0226077	4.17601e-12	NA	NA	0.458185	7.68178e-08	0.576459	3.97519e-07	0.509943	7.28812e-09	NA	NA
ZSCAN21	5.6825e-09	4.46686e-06	-5.82584	smultixcan	6.34378e-08	3.7346e-05	3.67491	Testis	2.15817e-09	7.37448e-06	5.98543	NA	NA	NA	1	1	1	0	3	-2.26597	-6.5074	-1.98516	-4.35995	-2.24784	-6.88214	NA	NA	0.023453	7.6461e-11	0.082284	5.25508e-10	0.0245866	5.89607e-12	NA	NA	0.458185	7.68178e-08	0.576459	3.97519e-07	0.54022	1.7177e-08	NA	NA
ZSCAN21	5.6825e-09	4.46686e-06	-5.82584	smultixcan	6.34378e-08	3.7346e-05	3.67491	Thyroid	5.68086e-08	7.89378e-05	5.42857	NA	NA	NA	1	1	1	0	3	-2.26597	-6.5074	-1.98516	-4.35995	-2.3304	-6.19737	NA	NA	0.023453	7.6461e-11	0.082284	5.25508e-10	0.0197852	5.74137e-10	NA	NA	0.458185	7.68178e-08	0.576459	3.97519e-07	0.461836	7.71968e-07	NA	NA
ZSCAN21	5.6825e-09	4.46686e-06	-5.82584	smultixcan	6.34378e-08	3.7346e-05	3.67491	Uterus	1.75282e-09	3.34942e-06	6.0192	NA	NA	NA	1	1	1	0	3	-2.26597	-6.5074	-1.98516	-4.35995	-2.28	-6.93109	NA	NA	0.023453	7.6461e-11	0.082284	5.25508e-10	0.0226077	4.17601e-12	NA	NA	0.458185	7.68178e-08	0.576459	3.97519e-07	0.503108	6.65322e-09	NA	NA
ZSCAN21	5.6825e-09	4.46686e-06	-5.82584	smultixcan	6.34378e-08	3.7346e-05	3.67491	Vagina	5.68086e-08	0.000115934	5.42857	NA	NA	NA	1	1	1	0	3	-2.26597	-6.5074	-1.98516	-4.35995	-2.3304	-6.19737	NA	NA	0.023453	7.6461e-11	0.082284	5.25508e-10	0.0197852	5.74137e-10	NA	NA	0.458185	7.68178e-08	0.576459	3.97519e-07	0.484247	1.22316e-06	NA	NA
ZSCAN21	5.6825e-09	4.46686e-06	-5.82584	smultixcan	6.34378e-08	3.7346e-05	3.67491	smultixcan	6.4664e-09	1.17749e-05	5.79546	NA	NA	NA	1	1	1	0	3	-2.26597	-6.5074	-1.98516	-4.35995	-2.28439	-6.65021	NA	NA	0.023453	7.6461e-11	0.082284	5.25508e-10	0.0221483	2.73315e-11	NA	NA	0.458185	7.68178e-08	0.576459	3.97519e-07	0.485255	4.91078e-08	NA	NA
RAD51	6.5919e-09	4.72956e-06	5.801	Adipose_Visceral_Omentum	5.43452e-07	0.00114768	-5.0103	Cells_Cultured_fibroblasts	1.90964e-07	0.000268168	-5.20793	NA	NA	NA	1	1	1	0	3	-1.3394	-5.64012	-1.82432	4.68721	-1.56971	4.95622	NA	NA	0.18044	1.6993e-08	0.068104	2.76955e-06	0.116482	7.18783e-07	NA	NA	0.697961	9.91295e-06	0.672577	0.00266506	0.700582	0.000711317	NA	NA
RAD51	6.5919e-09	4.72956e-06	5.801	Adipose_Visceral_Omentum	5.43452e-07	0.00114768	-5.0103	Cells_EBV-transformed_lymphocytes	3.77421e-07	0.000458205	5.08001	NA	NA	NA	1	1	1	0	3	-1.3394	-5.64012	-1.82432	4.68721	1.90443	-4.7342	NA	NA	0.18044	1.6993e-08	0.068104	2.76955e-06	0.0568543	2.19926e-06	NA	NA	0.697961	9.91295e-06	0.672577	0.00266506	0.627224	0.00163019	NA	NA
RAD51	6.5919e-09	4.72956e-06	5.801	Adipose_Visceral_Omentum	5.43452e-07	0.00114768	-5.0103	Prostate	1.90964e-07	0.000250445	-5.20793	NA	NA	NA	1	1	1	0	3	-1.3394	-5.64012	-1.82432	4.68721	-1.56971	4.95622	NA	NA	0.18044	1.6993e-08	0.068104	2.76955e-06	0.116482	7.18783e-07	NA	NA	0.697961	9.91295e-06	0.672577	0.00266506	0.723066	0.000599447	NA	NA
RAD51	6.5919e-09	4.72956e-06	5.801	Adipose_Visceral_Omentum	5.43452e-07	0.00114768	-5.0103	Testis	3.77421e-07	0.000778	-5.08001	NA	NA	NA	1	1	1	0	3	-1.3394	-5.64012	-1.82432	4.68721	-1.90443	4.7342	NA	NA	0.18044	1.6993e-08	0.068104	2.76955e-06	0.0568543	2.19926e-06	NA	NA	0.697961	9.91295e-06	0.672577	0.00266506	0.634436	0.00278529	NA	NA
RAD51	6.5919e-09	4.72956e-06	5.801	Adipose_Visceral_Omentum	5.43452e-07	0.00114768	-5.0103	smultixcan	1.90964e-07	0.000237923	-5.20793	NA	NA	NA	1	1	1	0	3	-1.3394	-5.64012	-1.82432	4.68721	-1.56971	4.95622	NA	NA	0.18044	1.6993e-08	0.068104	2.76955e-06	0.116482	7.18783e-07	NA	NA	0.697961	9.91295e-06	0.672577	0.00266506	0.698777	0.000555824	NA	NA
RAD51	6.5919e-09	4.72956e-06	5.801	Artery_Tibial	5.43452e-07	0.000769226	-5.0103	Cells_Cultured_fibroblasts	1.90964e-07	0.000268168	-5.20793	NA	NA	NA	1	1	1	0	3	-1.3394	-5.64012	-1.82432	4.68721	-1.56971	4.95622	NA	NA	0.18044	1.6993e-08	0.068104	2.76955e-06	0.116482	7.18783e-07	NA	NA	0.697961	9.91295e-06	0.673096	0.00258815	0.700582	0.000711317	NA	NA
RAD51	6.5919e-09	4.72956e-06	5.801	Artery_Tibial	5.43452e-07	0.000769226	-5.0103	Cells_EBV-transformed_lymphocytes	3.77421e-07	0.000458205	5.08001	NA	NA	NA	1	1	1	0	3	-1.3394	-5.64012	-1.82432	4.68721	1.90443	-4.7342	NA	NA	0.18044	1.6993e-08	0.068104	2.76955e-06	0.0568543	2.19926e-06	NA	NA	0.697961	9.91295e-06	0.673096	0.00258815	0.627224	0.00163019	NA	NA
RAD51	6.5919e-09	4.72956e-06	5.801	Artery_Tibial	5.43452e-07	0.000769226	-5.0103	Prostate	1.90964e-07	0.000250445	-5.20793	NA	NA	NA	1	1	1	0	3	-1.3394	-5.64012	-1.82432	4.68721	-1.56971	4.95622	NA	NA	0.18044	1.6993e-08	0.068104	2.76955e-06	0.116482	7.18783e-07	NA	NA	0.697961	9.91295e-06	0.673096	0.00258815	0.723066	0.000599447	NA	NA
RAD51	6.5919e-09	4.72956e-06	5.801	Artery_Tibial	5.43452e-07	0.000769226	-5.0103	Testis	3.77421e-07	0.000778	-5.08001	NA	NA	NA	1	1	1	0	3	-1.3394	-5.64012	-1.82432	4.68721	-1.90443	4.7342	NA	NA	0.18044	1.6993e-08	0.068104	2.76955e-06	0.0568543	2.19926e-06	NA	NA	0.697961	9.91295e-06	0.673096	0.00258815	0.634436	0.00278529	NA	NA
RAD51	6.5919e-09	4.72956e-06	5.801	Artery_Tibial	5.43452e-07	0.000769226	-5.0103	smultixcan	1.90964e-07	0.000237923	-5.20793	NA	NA	NA	1	1	1	0	3	-1.3394	-5.64012	-1.82432	4.68721	-1.56971	4.95622	NA	NA	0.18044	1.6993e-08	0.068104	2.76955e-06	0.116482	7.18783e-07	NA	NA	0.697961	9.91295e-06	0.673096	0.00258815	0.698777	0.000555824	NA	NA
RAD51	6.5919e-09	4.72956e-06	5.801	Brain_Caudate_basal_ganglia	5.64026e-07	0.000568209	-5.00314	Cells_Cultured_fibroblasts	1.90964e-07	0.000268168	-5.20793	NA	NA	NA	1	1	1	0	3	-1.3394	-5.64012	-0.993939	4.89894	-1.56971	4.95622	NA	NA	0.18044	1.6993e-08	0.320252	9.63534e-07	0.116482	7.18783e-07	NA	NA	0.697961	9.91295e-06	0.881555	0.000803908	0.700582	0.000711317	NA	NA
RAD51	6.5919e-09	4.72956e-06	5.801	Brain_Caudate_basal_ganglia	5.64026e-07	0.000568209	-5.00314	Cells_EBV-transformed_lymphocytes	3.77421e-07	0.000458205	5.08001	NA	NA	NA	1	1	1	0	3	-1.3394	-5.64012	-0.993939	4.89894	1.90443	-4.7342	NA	NA	0.18044	1.6993e-08	0.320252	9.63534e-07	0.0568543	2.19926e-06	NA	NA	0.697961	9.91295e-06	0.881555	0.000803908	0.627224	0.00163019	NA	NA
RAD51	6.5919e-09	4.72956e-06	5.801	Brain_Caudate_basal_ganglia	5.64026e-07	0.000568209	-5.00314	Prostate	1.90964e-07	0.000250445	-5.20793	NA	NA	NA	1	1	1	0	3	-1.3394	-5.64012	-0.993939	4.89894	-1.56971	4.95622	NA	NA	0.18044	1.6993e-08	0.320252	9.63534e-07	0.116482	7.18783e-07	NA	NA	0.697961	9.91295e-06	0.881555	0.000803908	0.723066	0.000599447	NA	NA
RAD51	6.5919e-09	4.72956e-06	5.801	Brain_Caudate_basal_ganglia	5.64026e-07	0.000568209	-5.00314	Testis	3.77421e-07	0.000778	-5.08001	NA	NA	NA	1	1	1	0	3	-1.3394	-5.64012	-0.993939	4.89894	-1.90443	4.7342	NA	NA	0.18044	1.6993e-08	0.320252	9.63534e-07	0.0568543	2.19926e-06	NA	NA	0.697961	9.91295e-06	0.881555	0.000803908	0.634436	0.00278529	NA	NA
RAD51	6.5919e-09	4.72956e-06	5.801	Brain_Caudate_basal_ganglia	5.64026e-07	0.000568209	-5.00314	smultixcan	1.90964e-07	0.000237923	-5.20793	NA	NA	NA	1	1	1	0	3	-1.3394	-5.64012	-0.993939	4.89894	-1.56971	4.95622	NA	NA	0.18044	1.6993e-08	0.320252	9.63534e-07	0.116482	7.18783e-07	NA	NA	0.697961	9.91295e-06	0.881555	0.000803908	0.698777	0.000555824	NA	NA
RAD51	6.5919e-09	4.72956e-06	5.801	Brain_Hippocampus	5.43452e-07	0.000779446	-5.0103	Cells_Cultured_fibroblasts	1.90964e-07	0.000268168	-5.20793	NA	NA	NA	1	1	1	0	3	-1.3394	-5.64012	-1.82432	4.68721	-1.56971	4.95622	NA	NA	0.18044	1.6993e-08	0.068104	2.76955e-06	0.116482	7.18783e-07	NA	NA	0.697961	9.91295e-06	0.677079	0.00267578	0.700582	0.000711317	NA	NA
RAD51	6.5919e-09	4.72956e-06	5.801	Brain_Hippocampus	5.43452e-07	0.000779446	-5.0103	Cells_EBV-transformed_lymphocytes	3.77421e-07	0.000458205	5.08001	NA	NA	NA	1	1	1	0	3	-1.3394	-5.64012	-1.82432	4.68721	1.90443	-4.7342	NA	NA	0.18044	1.6993e-08	0.068104	2.76955e-06	0.0568543	2.19926e-06	NA	NA	0.697961	9.91295e-06	0.677079	0.00267578	0.627224	0.00163019	NA	NA
RAD51	6.5919e-09	4.72956e-06	5.801	Brain_Hippocampus	5.43452e-07	0.000779446	-5.0103	Prostate	1.90964e-07	0.000250445	-5.20793	NA	NA	NA	1	1	1	0	3	-1.3394	-5.64012	-1.82432	4.68721	-1.56971	4.95622	NA	NA	0.18044	1.6993e-08	0.068104	2.76955e-06	0.116482	7.18783e-07	NA	NA	0.697961	9.91295e-06	0.677079	0.00267578	0.723066	0.000599447	NA	NA
RAD51	6.5919e-09	4.72956e-06	5.801	Brain_Hippocampus	5.43452e-07	0.000779446	-5.0103	Testis	3.77421e-07	0.000778	-5.08001	NA	NA	NA	1	1	1	0	3	-1.3394	-5.64012	-1.82432	4.68721	-1.90443	4.7342	NA	NA	0.18044	1.6993e-08	0.068104	2.76955e-06	0.0568543	2.19926e-06	NA	NA	0.697961	9.91295e-06	0.677079	0.00267578	0.634436	0.00278529	NA	NA
RAD51	6.5919e-09	4.72956e-06	5.801	Brain_Hippocampus	5.43452e-07	0.000779446	-5.0103	smultixcan	1.90964e-07	0.000237923	-5.20793	NA	NA	NA	1	1	1	0	3	-1.3394	-5.64012	-1.82432	4.68721	-1.56971	4.95622	NA	NA	0.18044	1.6993e-08	0.068104	2.76955e-06	0.116482	7.18783e-07	NA	NA	0.697961	9.91295e-06	0.677079	0.00267578	0.698777	0.000555824	NA	NA
RAD51	6.5919e-09	4.72956e-06	5.801	Liver	1.49098e-09	5.35707e-06	-6.04534	Cells_Cultured_fibroblasts	1.90964e-07	0.000268168	-5.20793	NA	NA	NA	1	1	1	0	3	-1.3394	-5.64012	-0.0463209	6.25933	-1.56971	4.95622	NA	NA	0.18044	1.6993e-08	0.963054	3.86628e-10	0.116482	7.18783e-07	NA	NA	0.697961	9.91295e-06	0.997302	1.43671e-06	0.700582	0.000711317	NA	NA
RAD51	6.5919e-09	4.72956e-06	5.801	Liver	1.49098e-09	5.35707e-06	-6.04534	Cells_EBV-transformed_lymphocytes	3.77421e-07	0.000458205	5.08001	NA	NA	NA	1	1	1	0	3	-1.3394	-5.64012	-0.0463209	6.25933	1.90443	-4.7342	NA	NA	0.18044	1.6993e-08	0.963054	3.86628e-10	0.0568543	2.19926e-06	NA	NA	0.697961	9.91295e-06	0.997302	1.43671e-06	0.627224	0.00163019	NA	NA
RAD51	6.5919e-09	4.72956e-06	5.801	Liver	1.49098e-09	5.35707e-06	-6.04534	Prostate	1.90964e-07	0.000250445	-5.20793	NA	NA	NA	1	1	1	0	3	-1.3394	-5.64012	-0.0463209	6.25933	-1.56971	4.95622	NA	NA	0.18044	1.6993e-08	0.963054	3.86628e-10	0.116482	7.18783e-07	NA	NA	0.697961	9.91295e-06	0.997302	1.43671e-06	0.723066	0.000599447	NA	NA
RAD51	6.5919e-09	4.72956e-06	5.801	Liver	1.49098e-09	5.35707e-06	-6.04534	Testis	3.77421e-07	0.000778	-5.08001	NA	NA	NA	1	1	1	0	3	-1.3394	-5.64012	-0.0463209	6.25933	-1.90443	4.7342	NA	NA	0.18044	1.6993e-08	0.963054	3.86628e-10	0.0568543	2.19926e-06	NA	NA	0.697961	9.91295e-06	0.997302	1.43671e-06	0.634436	0.00278529	NA	NA
RAD51	6.5919e-09	4.72956e-06	5.801	Liver	1.49098e-09	5.35707e-06	-6.04534	smultixcan	1.90964e-07	0.000237923	-5.20793	NA	NA	NA	1	1	1	0	3	-1.3394	-5.64012	-0.0463209	6.25933	-1.56971	4.95622	NA	NA	0.18044	1.6993e-08	0.963054	3.86628e-10	0.116482	7.18783e-07	NA	NA	0.697961	9.91295e-06	0.997302	1.43671e-06	0.698777	0.000555824	NA	NA
RAD51	6.5919e-09	4.72956e-06	5.801	smultixcan	1.90442e-08	1.29632e-05	-1.41971	Cells_Cultured_fibroblasts	1.90964e-07	0.000268168	-5.20793	NA	NA	NA	1	1	1	0	3	-1.3394	-5.64012	-0.366274	1.36792	-1.56971	4.95622	NA	NA	0.18044	1.6993e-08	0.321435	1.00178e-08	0.116482	7.18783e-07	NA	NA	0.697961	9.91295e-06	0.781313	6.10448e-06	0.700582	0.000711317	NA	NA
RAD51	6.5919e-09	4.72956e-06	5.801	smultixcan	1.90442e-08	1.29632e-05	-1.41971	Cells_EBV-transformed_lymphocytes	3.77421e-07	0.000458205	5.08001	NA	NA	NA	1	1	1	0	3	-1.3394	-5.64012	-0.366274	1.36792	1.90443	-4.7342	NA	NA	0.18044	1.6993e-08	0.321435	1.00178e-08	0.0568543	2.19926e-06	NA	NA	0.697961	9.91295e-06	0.781313	6.10448e-06	0.627224	0.00163019	NA	NA
RAD51	6.5919e-09	4.72956e-06	5.801	smultixcan	1.90442e-08	1.29632e-05	-1.41971	Prostate	1.90964e-07	0.000250445	-5.20793	NA	NA	NA	1	1	1	0	3	-1.3394	-5.64012	-0.366274	1.36792	-1.56971	4.95622	NA	NA	0.18044	1.6993e-08	0.321435	1.00178e-08	0.116482	7.18783e-07	NA	NA	0.697961	9.91295e-06	0.781313	6.10448e-06	0.723066	0.000599447	NA	NA
RAD51	6.5919e-09	4.72956e-06	5.801	smultixcan	1.90442e-08	1.29632e-05	-1.41971	Testis	3.77421e-07	0.000778	-5.08001	NA	NA	NA	1	1	1	0	3	-1.3394	-5.64012	-0.366274	1.36792	-1.90443	4.7342	NA	NA	0.18044	1.6993e-08	0.321435	1.00178e-08	0.0568543	2.19926e-06	NA	NA	0.697961	9.91295e-06	0.781313	6.10448e-06	0.634436	0.00278529	NA	NA
RAD51	6.5919e-09	4.72956e-06	5.801	smultixcan	1.90442e-08	1.29632e-05	-1.41971	smultixcan	1.90964e-07	0.000237923	-5.20793	NA	NA	NA	1	1	1	0	3	-1.3394	-5.64012	-0.366274	1.36792	-1.56971	4.95622	NA	NA	0.18044	1.6993e-08	0.321435	1.00178e-08	0.116482	7.18783e-07	NA	NA	0.697961	9.91295e-06	0.781313	6.10448e-06	0.698777	0.000555824	NA	NA
RMDN3	2.172e-08	1.36451e-05	-5.59771	Adipose_Subcutaneous	5.00653e-12	2.1418e-08	6.90539	Adipose_Subcutaneous	9.79226e-08	0.000176879	5.33054	NA	NA	NA	1	1	1	0	3	-1.46621	5.30119	1.39646	-6.76989	1.93988	-4.97748	NA	NA	0.14259	1.1505e-07	0.162575	1.28884e-11	0.0523937	6.44162e-07	NA	NA	0.673521	5.33478e-05	0.781277	4.26156e-08	0.605143	0.000522723	NA	NA
RMDN3	2.172e-08	1.36451e-05	-5.59771	Adipose_Subcutaneous	5.00653e-12	2.1418e-08	6.90539	Adipose_Visceral_Omentum	9.79226e-08	0.000170937	-5.33054	NA	NA	NA	1	1	1	0	3	-1.46621	5.30119	1.39646	-6.76989	-1.93988	4.97748	NA	NA	0.14259	1.1505e-07	0.162575	1.28884e-11	0.0523937	6.44162e-07	NA	NA	0.673521	5.33478e-05	0.781277	4.26156e-08	0.603682	0.000556588	NA	NA
RMDN3	2.172e-08	1.36451e-05	-5.59771	Adipose_Subcutaneous	5.00653e-12	2.1418e-08	6.90539	Artery_Aorta	9.79226e-08	0.000136466	5.33054	NA	NA	NA	1	1	1	0	3	-1.46621	5.30119	1.39646	-6.76989	1.93988	-4.97748	NA	NA	0.14259	1.1505e-07	0.162575	1.28884e-11	0.0523937	6.44162e-07	NA	NA	0.673521	5.33478e-05	0.781277	4.26156e-08	0.607726	0.000566184	NA	NA
RMDN3	2.172e-08	1.36451e-05	-5.59771	Adipose_Subcutaneous	5.00653e-12	2.1418e-08	6.90539	Artery_Coronary	9.79226e-08	0.000164515	5.33054	NA	NA	NA	1	1	1	0	3	-1.46621	5.30119	1.39646	-6.76989	1.93988	-4.97748	NA	NA	0.14259	1.1505e-07	0.162575	1.28884e-11	0.0523937	6.44162e-07	NA	NA	0.673521	5.33478e-05	0.781277	4.26156e-08	0.59537	0.000578318	NA	NA
RMDN3	2.172e-08	1.36451e-05	-5.59771	Adipose_Subcutaneous	5.00653e-12	2.1418e-08	6.90539	Artery_Tibial	9.79226e-08	0.000106292	5.33054	NA	NA	NA	1	1	1	0	3	-1.46621	5.30119	1.39646	-6.76989	1.93988	-4.97748	NA	NA	0.14259	1.1505e-07	0.162575	1.28884e-11	0.0523937	6.44162e-07	NA	NA	0.673521	5.33478e-05	0.781277	4.26156e-08	0.603886	0.00049539	NA	NA
RMDN3	2.172e-08	1.36451e-05	-5.59771	Adipose_Subcutaneous	5.00653e-12	2.1418e-08	6.90539	Brain_Amygdala	9.79226e-08	0.000102465	-5.33054	NA	NA	NA	1	1	1	0	3	-1.46621	5.30119	1.39646	-6.76989	-1.93988	4.97748	NA	NA	0.14259	1.1505e-07	0.162575	1.28884e-11	0.0523937	6.44162e-07	NA	NA	0.673521	5.33478e-05	0.781277	4.26156e-08	0.639205	0.000550842	NA	NA
RMDN3	2.172e-08	1.36451e-05	-5.59771	Adipose_Subcutaneous	5.00653e-12	2.1418e-08	6.90539	Brain_Cerebellar_Hemisphere	1.03218e-09	2.94022e-06	6.10435	NA	NA	NA	1	1	1	0	3	-1.46621	5.30119	1.39646	-6.76989	0.783333	-6.12541	NA	NA	0.14259	1.1505e-07	0.162575	1.28884e-11	0.433432	9.04482e-10	NA	NA	0.673521	5.33478e-05	0.781277	4.26156e-08	0.895361	1.55419e-06	NA	NA
RMDN3	2.172e-08	1.36451e-05	-5.59771	Adipose_Subcutaneous	5.00653e-12	2.1418e-08	6.90539	Brain_Cortex	1.03218e-09	2.37694e-06	6.10435	NA	NA	NA	1	1	1	0	3	-1.46621	5.30119	1.39646	-6.76989	0.783333	-6.12541	NA	NA	0.14259	1.1505e-07	0.162575	1.28884e-11	0.433432	9.04482e-10	NA	NA	0.673521	5.33478e-05	0.781277	4.26156e-08	0.898067	1.30295e-06	NA	NA
RMDN3	2.172e-08	1.36451e-05	-5.59771	Adipose_Subcutaneous	5.00653e-12	2.1418e-08	6.90539	Brain_Hypothalamus	9.79226e-08	0.000128741	-5.33054	NA	NA	NA	1	1	1	0	3	-1.46621	5.30119	1.39646	-6.76989	-1.93988	4.97748	NA	NA	0.14259	1.1505e-07	0.162575	1.28884e-11	0.0523937	6.44162e-07	NA	NA	0.673521	5.33478e-05	0.781277	4.26156e-08	0.631593	0.000569324	NA	NA
RMDN3	2.172e-08	1.36451e-05	-5.59771	Adipose_Subcutaneous	5.00653e-12	2.1418e-08	6.90539	Breast_Mammary_Tissue	9.79226e-08	0.00013299	5.33054	NA	NA	NA	1	1	1	0	3	-1.46621	5.30119	1.39646	-6.76989	1.93988	-4.97748	NA	NA	0.14259	1.1505e-07	0.162575	1.28884e-11	0.0523937	6.44162e-07	NA	NA	0.673521	5.33478e-05	0.781277	4.26156e-08	0.604332	0.000564286	NA	NA
RMDN3	2.172e-08	1.36451e-05	-5.59771	Adipose_Subcutaneous	5.00653e-12	2.1418e-08	6.90539	Cells_Cultured_fibroblasts	9.79226e-08	0.000151986	5.33054	NA	NA	NA	1	1	1	0	3	-1.46621	5.30119	1.39646	-6.76989	1.93988	-4.97748	NA	NA	0.14259	1.1505e-07	0.162575	1.28884e-11	0.0523937	6.44162e-07	NA	NA	0.673521	5.33478e-05	0.781277	4.26156e-08	0.596712	0.00065872	NA	NA
RMDN3	2.172e-08	1.36451e-05	-5.59771	Adipose_Subcutaneous	5.00653e-12	2.1418e-08	6.90539	Cells_EBV-transformed_lymphocytes	9.79226e-08	0.000124051	-5.33054	NA	NA	NA	1	1	1	0	3	-1.46621	5.30119	1.39646	-6.76989	-1.93988	4.97748	NA	NA	0.14259	1.1505e-07	0.162575	1.28884e-11	0.0523937	6.44162e-07	NA	NA	0.673521	5.33478e-05	0.781277	4.26156e-08	0.610651	0.000529101	NA	NA
RMDN3	2.172e-08	1.36451e-05	-5.59771	Adipose_Subcutaneous	5.00653e-12	2.1418e-08	6.90539	Colon_Sigmoid	9.79226e-08	0.000114632	-5.33054	NA	NA	NA	1	1	1	0	3	-1.46621	5.30119	1.39646	-6.76989	-1.93988	4.97748	NA	NA	0.14259	1.1505e-07	0.162575	1.28884e-11	0.0523937	6.44162e-07	NA	NA	0.673521	5.33478e-05	0.781277	4.26156e-08	0.615714	0.000499811	NA	NA
RMDN3	2.172e-08	1.36451e-05	-5.59771	Adipose_Subcutaneous	5.00653e-12	2.1418e-08	6.90539	Colon_Transverse	9.79226e-08	0.000145086	5.33054	NA	NA	NA	1	1	1	0	3	-1.46621	5.30119	1.39646	-6.76989	1.93988	-4.97748	NA	NA	0.14259	1.1505e-07	0.162575	1.28884e-11	0.0523937	6.44162e-07	NA	NA	0.673521	5.33478e-05	0.781277	4.26156e-08	0.613168	0.0006424	NA	NA
RMDN3	2.172e-08	1.36451e-05	-5.59771	Adipose_Subcutaneous	5.00653e-12	2.1418e-08	6.90539	Esophagus_Gastroesophageal_Junction	9.79226e-08	0.000132326	5.33054	NA	NA	NA	1	1	1	0	3	-1.46621	5.30119	1.39646	-6.76989	1.93988	-4.97748	NA	NA	0.14259	1.1505e-07	0.162575	1.28884e-11	0.0523937	6.44162e-07	NA	NA	0.673521	5.33478e-05	0.781277	4.26156e-08	0.613447	0.000620917	NA	NA
RMDN3	2.172e-08	1.36451e-05	-5.59771	Adipose_Subcutaneous	5.00653e-12	2.1418e-08	6.90539	Esophagus_Mucosa	9.79226e-08	0.000205323	5.33054	NA	NA	NA	1	1	1	0	3	-1.46621	5.30119	1.39646	-6.76989	1.93988	-4.97748	NA	NA	0.14259	1.1505e-07	0.162575	1.28884e-11	0.0523937	6.44162e-07	NA	NA	0.673521	5.33478e-05	0.781277	4.26156e-08	0.611164	0.000492864	NA	NA
RMDN3	2.172e-08	1.36451e-05	-5.59771	Adipose_Subcutaneous	5.00653e-12	2.1418e-08	6.90539	Esophagus_Muscularis	9.79226e-08	0.000149593	5.33054	NA	NA	NA	1	1	1	0	3	-1.46621	5.30119	1.39646	-6.76989	1.93988	-4.97748	NA	NA	0.14259	1.1505e-07	0.162575	1.28884e-11	0.0523937	6.44162e-07	NA	NA	0.673521	5.33478e-05	0.781277	4.26156e-08	0.607136	0.00059687	NA	NA
RMDN3	2.172e-08	1.36451e-05	-5.59771	Adipose_Subcutaneous	5.00653e-12	2.1418e-08	6.90539	Heart_Atrial_Appendage	1.03218e-09	2.69494e-06	6.10435	NA	NA	NA	1	1	1	0	3	-1.46621	5.30119	1.39646	-6.76989	0.783333	-6.12541	NA	NA	0.14259	1.1505e-07	0.162575	1.28884e-11	0.433432	9.04482e-10	NA	NA	0.673521	5.33478e-05	0.781277	4.26156e-08	0.899698	1.28923e-06	NA	NA
RMDN3	2.172e-08	1.36451e-05	-5.59771	Adipose_Subcutaneous	5.00653e-12	2.1418e-08	6.90539	Heart_Left_Ventricle	9.79226e-08	0.000125569	-5.33054	NA	NA	NA	1	1	1	0	3	-1.46621	5.30119	1.39646	-6.76989	-1.93988	4.97748	NA	NA	0.14259	1.1505e-07	0.162575	1.28884e-11	0.0523937	6.44162e-07	NA	NA	0.673521	5.33478e-05	0.781277	4.26156e-08	0.608213	0.000483484	NA	NA
RMDN3	2.172e-08	1.36451e-05	-5.59771	Adipose_Subcutaneous	5.00653e-12	2.1418e-08	6.90539	Lung	9.79226e-08	0.000182033	5.33054	NA	NA	NA	1	1	1	0	3	-1.46621	5.30119	1.39646	-6.76989	1.93988	-4.97748	NA	NA	0.14259	1.1505e-07	0.162575	1.28884e-11	0.0523937	6.44162e-07	NA	NA	0.673521	5.33478e-05	0.781277	4.26156e-08	0.584785	0.000578253	NA	NA
RMDN3	2.172e-08	1.36451e-05	-5.59771	Adipose_Subcutaneous	5.00653e-12	2.1418e-08	6.90539	Minor_Salivary_Gland	9.79226e-08	0.000136956	5.33054	NA	NA	NA	1	1	1	0	3	-1.46621	5.30119	1.39646	-6.76989	1.93988	-4.97748	NA	NA	0.14259	1.1505e-07	0.162575	1.28884e-11	0.0523937	6.44162e-07	NA	NA	0.673521	5.33478e-05	0.781277	4.26156e-08	0.597009	0.00054922	NA	NA
RMDN3	2.172e-08	1.36451e-05	-5.59771	Adipose_Subcutaneous	5.00653e-12	2.1418e-08	6.90539	Muscle_Skeletal	3.81678e-06	0.00404404	4.62112	NA	NA	NA	1	1	1	0	3	-1.46621	5.30119	1.39646	-6.76989	1.05295	-4.50301	NA	NA	0.14259	1.1505e-07	0.162575	1.28884e-11	0.292365	6.69968e-06	NA	NA	0.673521	5.33478e-05	0.781277	4.26156e-08	0.846854	0.00506688	NA	NA
RMDN3	2.172e-08	1.36451e-05	-5.59771	Adipose_Subcutaneous	5.00653e-12	2.1418e-08	6.90539	Nerve_Tibial	9.79226e-08	0.000137348	-5.33054	NA	NA	NA	1	1	1	0	3	-1.46621	5.30119	1.39646	-6.76989	-1.93988	4.97748	NA	NA	0.14259	1.1505e-07	0.162575	1.28884e-11	0.0523937	6.44162e-07	NA	NA	0.673521	5.33478e-05	0.781277	4.26156e-08	0.603281	0.000642907	NA	NA
RMDN3	2.172e-08	1.36451e-05	-5.59771	Adipose_Subcutaneous	5.00653e-12	2.1418e-08	6.90539	Ovary	9.79226e-08	0.000129919	5.33054	NA	NA	NA	1	1	1	0	3	-1.46621	5.30119	1.39646	-6.76989	1.93988	-4.97748	NA	NA	0.14259	1.1505e-07	0.162575	1.28884e-11	0.0523937	6.44162e-07	NA	NA	0.673521	5.33478e-05	0.781277	4.26156e-08	0.608535	0.000630502	NA	NA
RMDN3	2.172e-08	1.36451e-05	-5.59771	Adipose_Subcutaneous	5.00653e-12	2.1418e-08	6.90539	Pancreas	9.79226e-08	0.000112177	5.33054	NA	NA	NA	1	1	1	0	3	-1.46621	5.30119	1.39646	-6.76989	1.93988	-4.97748	NA	NA	0.14259	1.1505e-07	0.162575	1.28884e-11	0.0523937	6.44162e-07	NA	NA	0.673521	5.33478e-05	0.781277	4.26156e-08	0.603246	0.000557222	NA	NA
RMDN3	2.172e-08	1.36451e-05	-5.59771	Adipose_Subcutaneous	5.00653e-12	2.1418e-08	6.90539	Pituitary	9.79226e-08	0.000121315	5.33054	NA	NA	NA	1	1	1	0	3	-1.46621	5.30119	1.39646	-6.76989	1.93988	-4.97748	NA	NA	0.14259	1.1505e-07	0.162575	1.28884e-11	0.0523937	6.44162e-07	NA	NA	0.673521	5.33478e-05	0.781277	4.26156e-08	0.620088	0.000500242	NA	NA
RMDN3	2.172e-08	1.36451e-05	-5.59771	Adipose_Subcutaneous	5.00653e-12	2.1418e-08	6.90539	Prostate	9.79226e-08	0.000139591	5.33054	NA	NA	NA	1	1	1	0	3	-1.46621	5.30119	1.39646	-6.76989	1.93988	-4.97748	NA	NA	0.14259	1.1505e-07	0.162575	1.28884e-11	0.0523937	6.44162e-07	NA	NA	0.673521	5.33478e-05	0.781277	4.26156e-08	0.613125	0.000550646	NA	NA
RMDN3	2.172e-08	1.36451e-05	-5.59771	Adipose_Subcutaneous	5.00653e-12	2.1418e-08	6.90539	Skin_Sun_Exposed_Lower_leg	9.79226e-08	0.000194474	5.33054	NA	NA	NA	1	1	1	0	3	-1.46621	5.30119	1.39646	-6.76989	1.93988	-4.97748	NA	NA	0.14259	1.1505e-07	0.162575	1.28884e-11	0.0523937	6.44162e-07	NA	NA	0.673521	5.33478e-05	0.781277	4.26156e-08	0.618283	0.000553476	NA	NA
RMDN3	2.172e-08	1.36451e-05	-5.59771	Adipose_Subcutaneous	5.00653e-12	2.1418e-08	6.90539	Small_Intestine_Terminal_Ileum	9.79226e-08	0.000158073	-5.33054	NA	NA	NA	1	1	1	0	3	-1.46621	5.30119	1.39646	-6.76989	-1.93988	4.97748	NA	NA	0.14259	1.1505e-07	0.162575	1.28884e-11	0.0523937	6.44162e-07	NA	NA	0.673521	5.33478e-05	0.781277	4.26156e-08	0.61954	0.000664796	NA	NA
RMDN3	2.172e-08	1.36451e-05	-5.59771	Adipose_Subcutaneous	5.00653e-12	2.1418e-08	6.90539	Spleen	9.79226e-08	0.000139317	-5.33054	NA	NA	NA	1	1	1	0	3	-1.46621	5.30119	1.39646	-6.76989	-1.93988	4.97748	NA	NA	0.14259	1.1505e-07	0.162575	1.28884e-11	0.0523937	6.44162e-07	NA	NA	0.673521	5.33478e-05	0.781277	4.26156e-08	0.608149	0.000584452	NA	NA
RMDN3	2.172e-08	1.36451e-05	-5.59771	Adipose_Subcutaneous	5.00653e-12	2.1418e-08	6.90539	Stomach	9.79226e-08	0.000154794	5.33054	NA	NA	NA	1	1	1	0	3	-1.46621	5.30119	1.39646	-6.76989	1.93988	-4.97748	NA	NA	0.14259	1.1505e-07	0.162575	1.28884e-11	0.0523937	6.44162e-07	NA	NA	0.673521	5.33478e-05	0.781277	4.26156e-08	0.620616	0.000546047	NA	NA
RMDN3	2.172e-08	1.36451e-05	-5.59771	Adipose_Subcutaneous	5.00653e-12	2.1418e-08	6.90539	Testis	9.79226e-08	0.000214145	5.33054	NA	NA	NA	1	1	1	0	3	-1.46621	5.30119	1.39646	-6.76989	1.93988	-4.97748	NA	NA	0.14259	1.1505e-07	0.162575	1.28884e-11	0.0523937	6.44162e-07	NA	NA	0.673521	5.33478e-05	0.781277	4.26156e-08	0.626946	0.00096609	NA	NA
RMDN3	2.172e-08	1.36451e-05	-5.59771	Adipose_Subcutaneous	5.00653e-12	2.1418e-08	6.90539	Thyroid	9.79226e-08	0.000126348	5.33054	NA	NA	NA	1	1	1	0	3	-1.46621	5.30119	1.39646	-6.76989	1.93988	-4.97748	NA	NA	0.14259	1.1505e-07	0.162575	1.28884e-11	0.0523937	6.44162e-07	NA	NA	0.673521	5.33478e-05	0.781277	4.26156e-08	0.60413	0.000505238	NA	NA
RMDN3	2.172e-08	1.36451e-05	-5.59771	Adipose_Subcutaneous	5.00653e-12	2.1418e-08	6.90539	Uterus	9.79226e-08	0.000119755	-5.33054	NA	NA	NA	1	1	1	0	3	-1.46621	5.30119	1.39646	-6.76989	-1.93988	4.97748	NA	NA	0.14259	1.1505e-07	0.162575	1.28884e-11	0.0523937	6.44162e-07	NA	NA	0.673521	5.33478e-05	0.781277	4.26156e-08	0.611798	0.000477339	NA	NA
RMDN3	2.172e-08	1.36451e-05	-5.59771	Adipose_Subcutaneous	5.00653e-12	2.1418e-08	6.90539	smultixcan	1.89789e-09	3.80739e-06	3.94476	NA	NA	NA	1	1	1	0	3	-1.46621	5.30119	1.39646	-6.76989	0.935559	-3.83324	NA	NA	0.14259	1.1505e-07	0.162575	1.28884e-11	0.553914	9.33652e-10	NA	NA	0.673521	5.33478e-05	0.781277	4.26156e-08	0.926396	1.4083e-06	NA	NA
RMDN3	2.172e-08	1.36451e-05	-5.59771	Adrenal_Gland	2.56001e-10	6.7069e-07	6.32332	Adipose_Subcutaneous	9.79226e-08	0.000176879	5.33054	NA	NA	NA	1	1	1	0	3	-1.46621	5.30119	0.383887	-6.45736	1.93988	-4.97748	NA	NA	0.14259	1.1505e-07	0.701062	1.06548e-10	0.0523937	6.44162e-07	NA	NA	0.673521	5.33478e-05	0.967051	2.55716e-07	0.605143	0.000522723	NA	NA
RMDN3	2.172e-08	1.36451e-05	-5.59771	Adrenal_Gland	2.56001e-10	6.7069e-07	6.32332	Adipose_Visceral_Omentum	9.79226e-08	0.000170937	-5.33054	NA	NA	NA	1	1	1	0	3	-1.46621	5.30119	0.383887	-6.45736	-1.93988	4.97748	NA	NA	0.14259	1.1505e-07	0.701062	1.06548e-10	0.0523937	6.44162e-07	NA	NA	0.673521	5.33478e-05	0.967051	2.55716e-07	0.603682	0.000556588	NA	NA
RMDN3	2.172e-08	1.36451e-05	-5.59771	Adrenal_Gland	2.56001e-10	6.7069e-07	6.32332	Artery_Aorta	9.79226e-08	0.000136466	5.33054	NA	NA	NA	1	1	1	0	3	-1.46621	5.30119	0.383887	-6.45736	1.93988	-4.97748	NA	NA	0.14259	1.1505e-07	0.701062	1.06548e-10	0.0523937	6.44162e-07	NA	NA	0.673521	5.33478e-05	0.967051	2.55716e-07	0.607726	0.000566184	NA	NA
RMDN3	2.172e-08	1.36451e-05	-5.59771	Adrenal_Gland	2.56001e-10	6.7069e-07	6.32332	Artery_Coronary	9.79226e-08	0.000164515	5.33054	NA	NA	NA	1	1	1	0	3	-1.46621	5.30119	0.383887	-6.45736	1.93988	-4.97748	NA	NA	0.14259	1.1505e-07	0.701062	1.06548e-10	0.0523937	6.44162e-07	NA	NA	0.673521	5.33478e-05	0.967051	2.55716e-07	0.59537	0.000578318	NA	NA
RMDN3	2.172e-08	1.36451e-05	-5.59771	Adrenal_Gland	2.56001e-10	6.7069e-07	6.32332	Artery_Tibial	9.79226e-08	0.000106292	5.33054	NA	NA	NA	1	1	1	0	3	-1.46621	5.30119	0.383887	-6.45736	1.93988	-4.97748	NA	NA	0.14259	1.1505e-07	0.701062	1.06548e-10	0.0523937	6.44162e-07	NA	NA	0.673521	5.33478e-05	0.967051	2.55716e-07	0.603886	0.00049539	NA	NA
RMDN3	2.172e-08	1.36451e-05	-5.59771	Adrenal_Gland	2.56001e-10	6.7069e-07	6.32332	Brain_Amygdala	9.79226e-08	0.000102465	-5.33054	NA	NA	NA	1	1	1	0	3	-1.46621	5.30119	0.383887	-6.45736	-1.93988	4.97748	NA	NA	0.14259	1.1505e-07	0.701062	1.06548e-10	0.0523937	6.44162e-07	NA	NA	0.673521	5.33478e-05	0.967051	2.55716e-07	0.639205	0.000550842	NA	NA
RMDN3	2.172e-08	1.36451e-05	-5.59771	Adrenal_Gland	2.56001e-10	6.7069e-07	6.32332	Brain_Cerebellar_Hemisphere	1.03218e-09	2.94022e-06	6.10435	NA	NA	NA	1	1	1	0	3	-1.46621	5.30119	0.383887	-6.45736	0.783333	-6.12541	NA	NA	0.14259	1.1505e-07	0.701062	1.06548e-10	0.433432	9.04482e-10	NA	NA	0.673521	5.33478e-05	0.967051	2.55716e-07	0.895361	1.55419e-06	NA	NA
RMDN3	2.172e-08	1.36451e-05	-5.59771	Adrenal_Gland	2.56001e-10	6.7069e-07	6.32332	Brain_Cortex	1.03218e-09	2.37694e-06	6.10435	NA	NA	NA	1	1	1	0	3	-1.46621	5.30119	0.383887	-6.45736	0.783333	-6.12541	NA	NA	0.14259	1.1505e-07	0.701062	1.06548e-10	0.433432	9.04482e-10	NA	NA	0.673521	5.33478e-05	0.967051	2.55716e-07	0.898067	1.30295e-06	NA	NA
RMDN3	2.172e-08	1.36451e-05	-5.59771	Adrenal_Gland	2.56001e-10	6.7069e-07	6.32332	Brain_Hypothalamus	9.79226e-08	0.000128741	-5.33054	NA	NA	NA	1	1	1	0	3	-1.46621	5.30119	0.383887	-6.45736	-1.93988	4.97748	NA	NA	0.14259	1.1505e-07	0.701062	1.06548e-10	0.0523937	6.44162e-07	NA	NA	0.673521	5.33478e-05	0.967051	2.55716e-07	0.631593	0.000569324	NA	NA
RMDN3	2.172e-08	1.36451e-05	-5.59771	Adrenal_Gland	2.56001e-10	6.7069e-07	6.32332	Breast_Mammary_Tissue	9.79226e-08	0.00013299	5.33054	NA	NA	NA	1	1	1	0	3	-1.46621	5.30119	0.383887	-6.45736	1.93988	-4.97748	NA	NA	0.14259	1.1505e-07	0.701062	1.06548e-10	0.0523937	6.44162e-07	NA	NA	0.673521	5.33478e-05	0.967051	2.55716e-07	0.604332	0.000564286	NA	NA
RMDN3	2.172e-08	1.36451e-05	-5.59771	Adrenal_Gland	2.56001e-10	6.7069e-07	6.32332	Cells_Cultured_fibroblasts	9.79226e-08	0.000151986	5.33054	NA	NA	NA	1	1	1	0	3	-1.46621	5.30119	0.383887	-6.45736	1.93988	-4.97748	NA	NA	0.14259	1.1505e-07	0.701062	1.06548e-10	0.0523937	6.44162e-07	NA	NA	0.673521	5.33478e-05	0.967051	2.55716e-07	0.596712	0.00065872	NA	NA
RMDN3	2.172e-08	1.36451e-05	-5.59771	Adrenal_Gland	2.56001e-10	6.7069e-07	6.32332	Cells_EBV-transformed_lymphocytes	9.79226e-08	0.000124051	-5.33054	NA	NA	NA	1	1	1	0	3	-1.46621	5.30119	0.383887	-6.45736	-1.93988	4.97748	NA	NA	0.14259	1.1505e-07	0.701062	1.06548e-10	0.0523937	6.44162e-07	NA	NA	0.673521	5.33478e-05	0.967051	2.55716e-07	0.610651	0.000529101	NA	NA
RMDN3	2.172e-08	1.36451e-05	-5.59771	Adrenal_Gland	2.56001e-10	6.7069e-07	6.32332	Colon_Sigmoid	9.79226e-08	0.000114632	-5.33054	NA	NA	NA	1	1	1	0	3	-1.46621	5.30119	0.383887	-6.45736	-1.93988	4.97748	NA	NA	0.14259	1.1505e-07	0.701062	1.06548e-10	0.0523937	6.44162e-07	NA	NA	0.673521	5.33478e-05	0.967051	2.55716e-07	0.615714	0.000499811	NA	NA
RMDN3	2.172e-08	1.36451e-05	-5.59771	Adrenal_Gland	2.56001e-10	6.7069e-07	6.32332	Colon_Transverse	9.79226e-08	0.000145086	5.33054	NA	NA	NA	1	1	1	0	3	-1.46621	5.30119	0.383887	-6.45736	1.93988	-4.97748	NA	NA	0.14259	1.1505e-07	0.701062	1.06548e-10	0.0523937	6.44162e-07	NA	NA	0.673521	5.33478e-05	0.967051	2.55716e-07	0.613168	0.0006424	NA	NA
RMDN3	2.172e-08	1.36451e-05	-5.59771	Adrenal_Gland	2.56001e-10	6.7069e-07	6.32332	Esophagus_Gastroesophageal_Junction	9.79226e-08	0.000132326	5.33054	NA	NA	NA	1	1	1	0	3	-1.46621	5.30119	0.383887	-6.45736	1.93988	-4.97748	NA	NA	0.14259	1.1505e-07	0.701062	1.06548e-10	0.0523937	6.44162e-07	NA	NA	0.673521	5.33478e-05	0.967051	2.55716e-07	0.613447	0.000620917	NA	NA
RMDN3	2.172e-08	1.36451e-05	-5.59771	Adrenal_Gland	2.56001e-10	6.7069e-07	6.32332	Esophagus_Mucosa	9.79226e-08	0.000205323	5.33054	NA	NA	NA	1	1	1	0	3	-1.46621	5.30119	0.383887	-6.45736	1.93988	-4.97748	NA	NA	0.14259	1.1505e-07	0.701062	1.06548e-10	0.0523937	6.44162e-07	NA	NA	0.673521	5.33478e-05	0.967051	2.55716e-07	0.611164	0.000492864	NA	NA
RMDN3	2.172e-08	1.36451e-05	-5.59771	Adrenal_Gland	2.56001e-10	6.7069e-07	6.32332	Esophagus_Muscularis	9.79226e-08	0.000149593	5.33054	NA	NA	NA	1	1	1	0	3	-1.46621	5.30119	0.383887	-6.45736	1.93988	-4.97748	NA	NA	0.14259	1.1505e-07	0.701062	1.06548e-10	0.0523937	6.44162e-07	NA	NA	0.673521	5.33478e-05	0.967051	2.55716e-07	0.607136	0.00059687	NA	NA
RMDN3	2.172e-08	1.36451e-05	-5.59771	Adrenal_Gland	2.56001e-10	6.7069e-07	6.32332	Heart_Atrial_Appendage	1.03218e-09	2.69494e-06	6.10435	NA	NA	NA	1	1	1	0	3	-1.46621	5.30119	0.383887	-6.45736	0.783333	-6.12541	NA	NA	0.14259	1.1505e-07	0.701062	1.06548e-10	0.433432	9.04482e-10	NA	NA	0.673521	5.33478e-05	0.967051	2.55716e-07	0.899698	1.28923e-06	NA	NA
RMDN3	2.172e-08	1.36451e-05	-5.59771	Adrenal_Gland	2.56001e-10	6.7069e-07	6.32332	Heart_Left_Ventricle	9.79226e-08	0.000125569	-5.33054	NA	NA	NA	1	1	1	0	3	-1.46621	5.30119	0.383887	-6.45736	-1.93988	4.97748	NA	NA	0.14259	1.1505e-07	0.701062	1.06548e-10	0.0523937	6.44162e-07	NA	NA	0.673521	5.33478e-05	0.967051	2.55716e-07	0.608213	0.000483484	NA	NA
RMDN3	2.172e-08	1.36451e-05	-5.59771	Adrenal_Gland	2.56001e-10	6.7069e-07	6.32332	Lung	9.79226e-08	0.000182033	5.33054	NA	NA	NA	1	1	1	0	3	-1.46621	5.30119	0.383887	-6.45736	1.93988	-4.97748	NA	NA	0.14259	1.1505e-07	0.701062	1.06548e-10	0.0523937	6.44162e-07	NA	NA	0.673521	5.33478e-05	0.967051	2.55716e-07	0.584785	0.000578253	NA	NA
RMDN3	2.172e-08	1.36451e-05	-5.59771	Adrenal_Gland	2.56001e-10	6.7069e-07	6.32332	Minor_Salivary_Gland	9.79226e-08	0.000136956	5.33054	NA	NA	NA	1	1	1	0	3	-1.46621	5.30119	0.383887	-6.45736	1.93988	-4.97748	NA	NA	0.14259	1.1505e-07	0.701062	1.06548e-10	0.0523937	6.44162e-07	NA	NA	0.673521	5.33478e-05	0.967051	2.55716e-07	0.597009	0.00054922	NA	NA
RMDN3	2.172e-08	1.36451e-05	-5.59771	Adrenal_Gland	2.56001e-10	6.7069e-07	6.32332	Muscle_Skeletal	3.81678e-06	0.00404404	4.62112	NA	NA	NA	1	1	1	0	3	-1.46621	5.30119	0.383887	-6.45736	1.05295	-4.50301	NA	NA	0.14259	1.1505e-07	0.701062	1.06548e-10	0.292365	6.69968e-06	NA	NA	0.673521	5.33478e-05	0.967051	2.55716e-07	0.846854	0.00506688	NA	NA
RMDN3	2.172e-08	1.36451e-05	-5.59771	Adrenal_Gland	2.56001e-10	6.7069e-07	6.32332	Nerve_Tibial	9.79226e-08	0.000137348	-5.33054	NA	NA	NA	1	1	1	0	3	-1.46621	5.30119	0.383887	-6.45736	-1.93988	4.97748	NA	NA	0.14259	1.1505e-07	0.701062	1.06548e-10	0.0523937	6.44162e-07	NA	NA	0.673521	5.33478e-05	0.967051	2.55716e-07	0.603281	0.000642907	NA	NA
RMDN3	2.172e-08	1.36451e-05	-5.59771	Adrenal_Gland	2.56001e-10	6.7069e-07	6.32332	Ovary	9.79226e-08	0.000129919	5.33054	NA	NA	NA	1	1	1	0	3	-1.46621	5.30119	0.383887	-6.45736	1.93988	-4.97748	NA	NA	0.14259	1.1505e-07	0.701062	1.06548e-10	0.0523937	6.44162e-07	NA	NA	0.673521	5.33478e-05	0.967051	2.55716e-07	0.608535	0.000630502	NA	NA
RMDN3	2.172e-08	1.36451e-05	-5.59771	Adrenal_Gland	2.56001e-10	6.7069e-07	6.32332	Pancreas	9.79226e-08	0.000112177	5.33054	NA	NA	NA	1	1	1	0	3	-1.46621	5.30119	0.383887	-6.45736	1.93988	-4.97748	NA	NA	0.14259	1.1505e-07	0.701062	1.06548e-10	0.0523937	6.44162e-07	NA	NA	0.673521	5.33478e-05	0.967051	2.55716e-07	0.603246	0.000557222	NA	NA
RMDN3	2.172e-08	1.36451e-05	-5.59771	Adrenal_Gland	2.56001e-10	6.7069e-07	6.32332	Pituitary	9.79226e-08	0.000121315	5.33054	NA	NA	NA	1	1	1	0	3	-1.46621	5.30119	0.383887	-6.45736	1.93988	-4.97748	NA	NA	0.14259	1.1505e-07	0.701062	1.06548e-10	0.0523937	6.44162e-07	NA	NA	0.673521	5.33478e-05	0.967051	2.55716e-07	0.620088	0.000500242	NA	NA
RMDN3	2.172e-08	1.36451e-05	-5.59771	Adrenal_Gland	2.56001e-10	6.7069e-07	6.32332	Prostate	9.79226e-08	0.000139591	5.33054	NA	NA	NA	1	1	1	0	3	-1.46621	5.30119	0.383887	-6.45736	1.93988	-4.97748	NA	NA	0.14259	1.1505e-07	0.701062	1.06548e-10	0.0523937	6.44162e-07	NA	NA	0.673521	5.33478e-05	0.967051	2.55716e-07	0.613125	0.000550646	NA	NA
RMDN3	2.172e-08	1.36451e-05	-5.59771	Adrenal_Gland	2.56001e-10	6.7069e-07	6.32332	Skin_Sun_Exposed_Lower_leg	9.79226e-08	0.000194474	5.33054	NA	NA	NA	1	1	1	0	3	-1.46621	5.30119	0.383887	-6.45736	1.93988	-4.97748	NA	NA	0.14259	1.1505e-07	0.701062	1.06548e-10	0.0523937	6.44162e-07	NA	NA	0.673521	5.33478e-05	0.967051	2.55716e-07	0.618283	0.000553476	NA	NA
RMDN3	2.172e-08	1.36451e-05	-5.59771	Adrenal_Gland	2.56001e-10	6.7069e-07	6.32332	Small_Intestine_Terminal_Ileum	9.79226e-08	0.000158073	-5.33054	NA	NA	NA	1	1	1	0	3	-1.46621	5.30119	0.383887	-6.45736	-1.93988	4.97748	NA	NA	0.14259	1.1505e-07	0.701062	1.06548e-10	0.0523937	6.44162e-07	NA	NA	0.673521	5.33478e-05	0.967051	2.55716e-07	0.61954	0.000664796	NA	NA
RMDN3	2.172e-08	1.36451e-05	-5.59771	Adrenal_Gland	2.56001e-10	6.7069e-07	6.32332	Spleen	9.79226e-08	0.000139317	-5.33054	NA	NA	NA	1	1	1	0	3	-1.46621	5.30119	0.383887	-6.45736	-1.93988	4.97748	NA	NA	0.14259	1.1505e-07	0.701062	1.06548e-10	0.0523937	6.44162e-07	NA	NA	0.673521	5.33478e-05	0.967051	2.55716e-07	0.608149	0.000584452	NA	NA
RMDN3	2.172e-08	1.36451e-05	-5.59771	Adrenal_Gland	2.56001e-10	6.7069e-07	6.32332	Stomach	9.79226e-08	0.000154794	5.33054	NA	NA	NA	1	1	1	0	3	-1.46621	5.30119	0.383887	-6.45736	1.93988	-4.97748	NA	NA	0.14259	1.1505e-07	0.701062	1.06548e-10	0.0523937	6.44162e-07	NA	NA	0.673521	5.33478e-05	0.967051	2.55716e-07	0.620616	0.000546047	NA	NA
RMDN3	2.172e-08	1.36451e-05	-5.59771	Adrenal_Gland	2.56001e-10	6.7069e-07	6.32332	Testis	9.79226e-08	0.000214145	5.33054	NA	NA	NA	1	1	1	0	3	-1.46621	5.30119	0.383887	-6.45736	1.93988	-4.97748	NA	NA	0.14259	1.1505e-07	0.701062	1.06548e-10	0.0523937	6.44162e-07	NA	NA	0.673521	5.33478e-05	0.967051	2.55716e-07	0.626946	0.00096609	NA	NA
RMDN3	2.172e-08	1.36451e-05	-5.59771	Adrenal_Gland	2.56001e-10	6.7069e-07	6.32332	Thyroid	9.79226e-08	0.000126348	5.33054	NA	NA	NA	1	1	1	0	3	-1.46621	5.30119	0.383887	-6.45736	1.93988	-4.97748	NA	NA	0.14259	1.1505e-07	0.701062	1.06548e-10	0.0523937	6.44162e-07	NA	NA	0.673521	5.33478e-05	0.967051	2.55716e-07	0.60413	0.000505238	NA	NA
RMDN3	2.172e-08	1.36451e-05	-5.59771	Adrenal_Gland	2.56001e-10	6.7069e-07	6.32332	Uterus	9.79226e-08	0.000119755	-5.33054	NA	NA	NA	1	1	1	0	3	-1.46621	5.30119	0.383887	-6.45736	-1.93988	4.97748	NA	NA	0.14259	1.1505e-07	0.701062	1.06548e-10	0.0523937	6.44162e-07	NA	NA	0.673521	5.33478e-05	0.967051	2.55716e-07	0.611798	0.000477339	NA	NA
RMDN3	2.172e-08	1.36451e-05	-5.59771	Adrenal_Gland	2.56001e-10	6.7069e-07	6.32332	smultixcan	1.89789e-09	3.80739e-06	3.94476	NA	NA	NA	1	1	1	0	3	-1.46621	5.30119	0.383887	-6.45736	0.935559	-3.83324	NA	NA	0.14259	1.1505e-07	0.701062	1.06548e-10	0.553914	9.33652e-10	NA	NA	0.673521	5.33478e-05	0.967051	2.55716e-07	0.926396	1.4083e-06	NA	NA
RMDN3	2.172e-08	1.36451e-05	-5.59771	Artery_Aorta	1.39301e-07	0.000218041	5.26617	Adipose_Subcutaneous	9.79226e-08	0.000176879	5.33054	NA	NA	NA	1	1	1	0	3	-1.46621	5.30119	1.88626	-4.92593	1.93988	-4.97748	NA	NA	0.14259	1.1505e-07	0.0592603	8.39592e-07	0.0523937	6.44162e-07	NA	NA	0.673521	5.33478e-05	0.645188	0.000902562	0.605143	0.000522723	NA	NA
RMDN3	2.172e-08	1.36451e-05	-5.59771	Artery_Aorta	1.39301e-07	0.000218041	5.26617	Adipose_Visceral_Omentum	9.79226e-08	0.000170937	-5.33054	NA	NA	NA	1	1	1	0	3	-1.46621	5.30119	1.88626	-4.92593	-1.93988	4.97748	NA	NA	0.14259	1.1505e-07	0.0592603	8.39592e-07	0.0523937	6.44162e-07	NA	NA	0.673521	5.33478e-05	0.645188	0.000902562	0.603682	0.000556588	NA	NA
RMDN3	2.172e-08	1.36451e-05	-5.59771	Artery_Aorta	1.39301e-07	0.000218041	5.26617	Artery_Aorta	9.79226e-08	0.000136466	5.33054	NA	NA	NA	1	1	1	0	3	-1.46621	5.30119	1.88626	-4.92593	1.93988	-4.97748	NA	NA	0.14259	1.1505e-07	0.0592603	8.39592e-07	0.0523937	6.44162e-07	NA	NA	0.673521	5.33478e-05	0.645188	0.000902562	0.607726	0.000566184	NA	NA
RMDN3	2.172e-08	1.36451e-05	-5.59771	Artery_Aorta	1.39301e-07	0.000218041	5.26617	Artery_Coronary	9.79226e-08	0.000164515	5.33054	NA	NA	NA	1	1	1	0	3	-1.46621	5.30119	1.88626	-4.92593	1.93988	-4.97748	NA	NA	0.14259	1.1505e-07	0.0592603	8.39592e-07	0.0523937	6.44162e-07	NA	NA	0.673521	5.33478e-05	0.645188	0.000902562	0.59537	0.000578318	NA	NA
RMDN3	2.172e-08	1.36451e-05	-5.59771	Artery_Aorta	1.39301e-07	0.000218041	5.26617	Artery_Tibial	9.79226e-08	0.000106292	5.33054	NA	NA	NA	1	1	1	0	3	-1.46621	5.30119	1.88626	-4.92593	1.93988	-4.97748	NA	NA	0.14259	1.1505e-07	0.0592603	8.39592e-07	0.0523937	6.44162e-07	NA	NA	0.673521	5.33478e-05	0.645188	0.000902562	0.603886	0.00049539	NA	NA
RMDN3	2.172e-08	1.36451e-05	-5.59771	Artery_Aorta	1.39301e-07	0.000218041	5.26617	Brain_Amygdala	9.79226e-08	0.000102465	-5.33054	NA	NA	NA	1	1	1	0	3	-1.46621	5.30119	1.88626	-4.92593	-1.93988	4.97748	NA	NA	0.14259	1.1505e-07	0.0592603	8.39592e-07	0.0523937	6.44162e-07	NA	NA	0.673521	5.33478e-05	0.645188	0.000902562	0.639205	0.000550842	NA	NA
RMDN3	2.172e-08	1.36451e-05	-5.59771	Artery_Aorta	1.39301e-07	0.000218041	5.26617	Brain_Cerebellar_Hemisphere	1.03218e-09	2.94022e-06	6.10435	NA	NA	NA	1	1	1	0	3	-1.46621	5.30119	1.88626	-4.92593	0.783333	-6.12541	NA	NA	0.14259	1.1505e-07	0.0592603	8.39592e-07	0.433432	9.04482e-10	NA	NA	0.673521	5.33478e-05	0.645188	0.000902562	0.895361	1.55419e-06	NA	NA
RMDN3	2.172e-08	1.36451e-05	-5.59771	Artery_Aorta	1.39301e-07	0.000218041	5.26617	Brain_Cortex	1.03218e-09	2.37694e-06	6.10435	NA	NA	NA	1	1	1	0	3	-1.46621	5.30119	1.88626	-4.92593	0.783333	-6.12541	NA	NA	0.14259	1.1505e-07	0.0592603	8.39592e-07	0.433432	9.04482e-10	NA	NA	0.673521	5.33478e-05	0.645188	0.000902562	0.898067	1.30295e-06	NA	NA
RMDN3	2.172e-08	1.36451e-05	-5.59771	Artery_Aorta	1.39301e-07	0.000218041	5.26617	Brain_Hypothalamus	9.79226e-08	0.000128741	-5.33054	NA	NA	NA	1	1	1	0	3	-1.46621	5.30119	1.88626	-4.92593	-1.93988	4.97748	NA	NA	0.14259	1.1505e-07	0.0592603	8.39592e-07	0.0523937	6.44162e-07	NA	NA	0.673521	5.33478e-05	0.645188	0.000902562	0.631593	0.000569324	NA	NA
RMDN3	2.172e-08	1.36451e-05	-5.59771	Artery_Aorta	1.39301e-07	0.000218041	5.26617	Breast_Mammary_Tissue	9.79226e-08	0.00013299	5.33054	NA	NA	NA	1	1	1	0	3	-1.46621	5.30119	1.88626	-4.92593	1.93988	-4.97748	NA	NA	0.14259	1.1505e-07	0.0592603	8.39592e-07	0.0523937	6.44162e-07	NA	NA	0.673521	5.33478e-05	0.645188	0.000902562	0.604332	0.000564286	NA	NA
RMDN3	2.172e-08	1.36451e-05	-5.59771	Artery_Aorta	1.39301e-07	0.000218041	5.26617	Cells_Cultured_fibroblasts	9.79226e-08	0.000151986	5.33054	NA	NA	NA	1	1	1	0	3	-1.46621	5.30119	1.88626	-4.92593	1.93988	-4.97748	NA	NA	0.14259	1.1505e-07	0.0592603	8.39592e-07	0.0523937	6.44162e-07	NA	NA	0.673521	5.33478e-05	0.645188	0.000902562	0.596712	0.00065872	NA	NA
RMDN3	2.172e-08	1.36451e-05	-5.59771	Artery_Aorta	1.39301e-07	0.000218041	5.26617	Cells_EBV-transformed_lymphocytes	9.79226e-08	0.000124051	-5.33054	NA	NA	NA	1	1	1	0	3	-1.46621	5.30119	1.88626	-4.92593	-1.93988	4.97748	NA	NA	0.14259	1.1505e-07	0.0592603	8.39592e-07	0.0523937	6.44162e-07	NA	NA	0.673521	5.33478e-05	0.645188	0.000902562	0.610651	0.000529101	NA	NA
RMDN3	2.172e-08	1.36451e-05	-5.59771	Artery_Aorta	1.39301e-07	0.000218041	5.26617	Colon_Sigmoid	9.79226e-08	0.000114632	-5.33054	NA	NA	NA	1	1	1	0	3	-1.46621	5.30119	1.88626	-4.92593	-1.93988	4.97748	NA	NA	0.14259	1.1505e-07	0.0592603	8.39592e-07	0.0523937	6.44162e-07	NA	NA	0.673521	5.33478e-05	0.645188	0.000902562	0.615714	0.000499811	NA	NA
RMDN3	2.172e-08	1.36451e-05	-5.59771	Artery_Aorta	1.39301e-07	0.000218041	5.26617	Colon_Transverse	9.79226e-08	0.000145086	5.33054	NA	NA	NA	1	1	1	0	3	-1.46621	5.30119	1.88626	-4.92593	1.93988	-4.97748	NA	NA	0.14259	1.1505e-07	0.0592603	8.39592e-07	0.0523937	6.44162e-07	NA	NA	0.673521	5.33478e-05	0.645188	0.000902562	0.613168	0.0006424	NA	NA
RMDN3	2.172e-08	1.36451e-05	-5.59771	Artery_Aorta	1.39301e-07	0.000218041	5.26617	Esophagus_Gastroesophageal_Junction	9.79226e-08	0.000132326	5.33054	NA	NA	NA	1	1	1	0	3	-1.46621	5.30119	1.88626	-4.92593	1.93988	-4.97748	NA	NA	0.14259	1.1505e-07	0.0592603	8.39592e-07	0.0523937	6.44162e-07	NA	NA	0.673521	5.33478e-05	0.645188	0.000902562	0.613447	0.000620917	NA	NA
RMDN3	2.172e-08	1.36451e-05	-5.59771	Artery_Aorta	1.39301e-07	0.000218041	5.26617	Esophagus_Mucosa	9.79226e-08	0.000205323	5.33054	NA	NA	NA	1	1	1	0	3	-1.46621	5.30119	1.88626	-4.92593	1.93988	-4.97748	NA	NA	0.14259	1.1505e-07	0.0592603	8.39592e-07	0.0523937	6.44162e-07	NA	NA	0.673521	5.33478e-05	0.645188	0.000902562	0.611164	0.000492864	NA	NA
RMDN3	2.172e-08	1.36451e-05	-5.59771	Artery_Aorta	1.39301e-07	0.000218041	5.26617	Esophagus_Muscularis	9.79226e-08	0.000149593	5.33054	NA	NA	NA	1	1	1	0	3	-1.46621	5.30119	1.88626	-4.92593	1.93988	-4.97748	NA	NA	0.14259	1.1505e-07	0.0592603	8.39592e-07	0.0523937	6.44162e-07	NA	NA	0.673521	5.33478e-05	0.645188	0.000902562	0.607136	0.00059687	NA	NA
RMDN3	2.172e-08	1.36451e-05	-5.59771	Artery_Aorta	1.39301e-07	0.000218041	5.26617	Heart_Atrial_Appendage	1.03218e-09	2.69494e-06	6.10435	NA	NA	NA	1	1	1	0	3	-1.46621	5.30119	1.88626	-4.92593	0.783333	-6.12541	NA	NA	0.14259	1.1505e-07	0.0592603	8.39592e-07	0.433432	9.04482e-10	NA	NA	0.673521	5.33478e-05	0.645188	0.000902562	0.899698	1.28923e-06	NA	NA
RMDN3	2.172e-08	1.36451e-05	-5.59771	Artery_Aorta	1.39301e-07	0.000218041	5.26617	Heart_Left_Ventricle	9.79226e-08	0.000125569	-5.33054	NA	NA	NA	1	1	1	0	3	-1.46621	5.30119	1.88626	-4.92593	-1.93988	4.97748	NA	NA	0.14259	1.1505e-07	0.0592603	8.39592e-07	0.0523937	6.44162e-07	NA	NA	0.673521	5.33478e-05	0.645188	0.000902562	0.608213	0.000483484	NA	NA
RMDN3	2.172e-08	1.36451e-05	-5.59771	Artery_Aorta	1.39301e-07	0.000218041	5.26617	Lung	9.79226e-08	0.000182033	5.33054	NA	NA	NA	1	1	1	0	3	-1.46621	5.30119	1.88626	-4.92593	1.93988	-4.97748	NA	NA	0.14259	1.1505e-07	0.0592603	8.39592e-07	0.0523937	6.44162e-07	NA	NA	0.673521	5.33478e-05	0.645188	0.000902562	0.584785	0.000578253	NA	NA
RMDN3	2.172e-08	1.36451e-05	-5.59771	Artery_Aorta	1.39301e-07	0.000218041	5.26617	Minor_Salivary_Gland	9.79226e-08	0.000136956	5.33054	NA	NA	NA	1	1	1	0	3	-1.46621	5.30119	1.88626	-4.92593	1.93988	-4.97748	NA	NA	0.14259	1.1505e-07	0.0592603	8.39592e-07	0.0523937	6.44162e-07	NA	NA	0.673521	5.33478e-05	0.645188	0.000902562	0.597009	0.00054922	NA	NA
RMDN3	2.172e-08	1.36451e-05	-5.59771	Artery_Aorta	1.39301e-07	0.000218041	5.26617	Muscle_Skeletal	3.81678e-06	0.00404404	4.62112	NA	NA	NA	1	1	1	0	3	-1.46621	5.30119	1.88626	-4.92593	1.05295	-4.50301	NA	NA	0.14259	1.1505e-07	0.0592603	8.39592e-07	0.292365	6.69968e-06	NA	NA	0.673521	5.33478e-05	0.645188	0.000902562	0.846854	0.00506688	NA	NA
RMDN3	2.172e-08	1.36451e-05	-5.59771	Artery_Aorta	1.39301e-07	0.000218041	5.26617	Nerve_Tibial	9.79226e-08	0.000137348	-5.33054	NA	NA	NA	1	1	1	0	3	-1.46621	5.30119	1.88626	-4.92593	-1.93988	4.97748	NA	NA	0.14259	1.1505e-07	0.0592603	8.39592e-07	0.0523937	6.44162e-07	NA	NA	0.673521	5.33478e-05	0.645188	0.000902562	0.603281	0.000642907	NA	NA
RMDN3	2.172e-08	1.36451e-05	-5.59771	Artery_Aorta	1.39301e-07	0.000218041	5.26617	Ovary	9.79226e-08	0.000129919	5.33054	NA	NA	NA	1	1	1	0	3	-1.46621	5.30119	1.88626	-4.92593	1.93988	-4.97748	NA	NA	0.14259	1.1505e-07	0.0592603	8.39592e-07	0.0523937	6.44162e-07	NA	NA	0.673521	5.33478e-05	0.645188	0.000902562	0.608535	0.000630502	NA	NA
RMDN3	2.172e-08	1.36451e-05	-5.59771	Artery_Aorta	1.39301e-07	0.000218041	5.26617	Pancreas	9.79226e-08	0.000112177	5.33054	NA	NA	NA	1	1	1	0	3	-1.46621	5.30119	1.88626	-4.92593	1.93988	-4.97748	NA	NA	0.14259	1.1505e-07	0.0592603	8.39592e-07	0.0523937	6.44162e-07	NA	NA	0.673521	5.33478e-05	0.645188	0.000902562	0.603246	0.000557222	NA	NA
RMDN3	2.172e-08	1.36451e-05	-5.59771	Artery_Aorta	1.39301e-07	0.000218041	5.26617	Pituitary	9.79226e-08	0.000121315	5.33054	NA	NA	NA	1	1	1	0	3	-1.46621	5.30119	1.88626	-4.92593	1.93988	-4.97748	NA	NA	0.14259	1.1505e-07	0.0592603	8.39592e-07	0.0523937	6.44162e-07	NA	NA	0.673521	5.33478e-05	0.645188	0.000902562	0.620088	0.000500242	NA	NA
RMDN3	2.172e-08	1.36451e-05	-5.59771	Artery_Aorta	1.39301e-07	0.000218041	5.26617	Prostate	9.79226e-08	0.000139591	5.33054	NA	NA	NA	1	1	1	0	3	-1.46621	5.30119	1.88626	-4.92593	1.93988	-4.97748	NA	NA	0.14259	1.1505e-07	0.0592603	8.39592e-07	0.0523937	6.44162e-07	NA	NA	0.673521	5.33478e-05	0.645188	0.000902562	0.613125	0.000550646	NA	NA
RMDN3	2.172e-08	1.36451e-05	-5.59771	Artery_Aorta	1.39301e-07	0.000218041	5.26617	Skin_Sun_Exposed_Lower_leg	9.79226e-08	0.000194474	5.33054	NA	NA	NA	1	1	1	0	3	-1.46621	5.30119	1.88626	-4.92593	1.93988	-4.97748	NA	NA	0.14259	1.1505e-07	0.0592603	8.39592e-07	0.0523937	6.44162e-07	NA	NA	0.673521	5.33478e-05	0.645188	0.000902562	0.618283	0.000553476	NA	NA
RMDN3	2.172e-08	1.36451e-05	-5.59771	Artery_Aorta	1.39301e-07	0.000218041	5.26617	Small_Intestine_Terminal_Ileum	9.79226e-08	0.000158073	-5.33054	NA	NA	NA	1	1	1	0	3	-1.46621	5.30119	1.88626	-4.92593	-1.93988	4.97748	NA	NA	0.14259	1.1505e-07	0.0592603	8.39592e-07	0.0523937	6.44162e-07	NA	NA	0.673521	5.33478e-05	0.645188	0.000902562	0.61954	0.000664796	NA	NA
RMDN3	2.172e-08	1.36451e-05	-5.59771	Artery_Aorta	1.39301e-07	0.000218041	5.26617	Spleen	9.79226e-08	0.000139317	-5.33054	NA	NA	NA	1	1	1	0	3	-1.46621	5.30119	1.88626	-4.92593	-1.93988	4.97748	NA	NA	0.14259	1.1505e-07	0.0592603	8.39592e-07	0.0523937	6.44162e-07	NA	NA	0.673521	5.33478e-05	0.645188	0.000902562	0.608149	0.000584452	NA	NA
RMDN3	2.172e-08	1.36451e-05	-5.59771	Artery_Aorta	1.39301e-07	0.000218041	5.26617	Stomach	9.79226e-08	0.000154794	5.33054	NA	NA	NA	1	1	1	0	3	-1.46621	5.30119	1.88626	-4.92593	1.93988	-4.97748	NA	NA	0.14259	1.1505e-07	0.0592603	8.39592e-07	0.0523937	6.44162e-07	NA	NA	0.673521	5.33478e-05	0.645188	0.000902562	0.620616	0.000546047	NA	NA
RMDN3	2.172e-08	1.36451e-05	-5.59771	Artery_Aorta	1.39301e-07	0.000218041	5.26617	Testis	9.79226e-08	0.000214145	5.33054	NA	NA	NA	1	1	1	0	3	-1.46621	5.30119	1.88626	-4.92593	1.93988	-4.97748	NA	NA	0.14259	1.1505e-07	0.0592603	8.39592e-07	0.0523937	6.44162e-07	NA	NA	0.673521	5.33478e-05	0.645188	0.000902562	0.626946	0.00096609	NA	NA
RMDN3	2.172e-08	1.36451e-05	-5.59771	Artery_Aorta	1.39301e-07	0.000218041	5.26617	Thyroid	9.79226e-08	0.000126348	5.33054	NA	NA	NA	1	1	1	0	3	-1.46621	5.30119	1.88626	-4.92593	1.93988	-4.97748	NA	NA	0.14259	1.1505e-07	0.0592603	8.39592e-07	0.0523937	6.44162e-07	NA	NA	0.673521	5.33478e-05	0.645188	0.000902562	0.60413	0.000505238	NA	NA
RMDN3	2.172e-08	1.36451e-05	-5.59771	Artery_Aorta	1.39301e-07	0.000218041	5.26617	Uterus	9.79226e-08	0.000119755	-5.33054	NA	NA	NA	1	1	1	0	3	-1.46621	5.30119	1.88626	-4.92593	-1.93988	4.97748	NA	NA	0.14259	1.1505e-07	0.0592603	8.39592e-07	0.0523937	6.44162e-07	NA	NA	0.673521	5.33478e-05	0.645188	0.000902562	0.611798	0.000477339	NA	NA
RMDN3	2.172e-08	1.36451e-05	-5.59771	Artery_Aorta	1.39301e-07	0.000218041	5.26617	smultixcan	1.89789e-09	3.80739e-06	3.94476	NA	NA	NA	1	1	1	0	3	-1.46621	5.30119	1.88626	-4.92593	0.935559	-3.83324	NA	NA	0.14259	1.1505e-07	0.0592603	8.39592e-07	0.553914	9.33652e-10	NA	NA	0.673521	5.33478e-05	0.645188	0.000902562	0.926396	1.4083e-06	NA	NA
RMDN3	2.172e-08	1.36451e-05	-5.59771	Artery_Tibial	1.39301e-07	0.000295759	5.26617	Adipose_Subcutaneous	9.79226e-08	0.000176879	5.33054	NA	NA	NA	1	1	1	0	3	-1.46621	5.30119	1.88626	-4.92593	1.93988	-4.97748	NA	NA	0.14259	1.1505e-07	0.0592603	8.39592e-07	0.0523937	6.44162e-07	NA	NA	0.673521	5.33478e-05	0.648091	0.000915365	0.605143	0.000522723	NA	NA
RMDN3	2.172e-08	1.36451e-05	-5.59771	Artery_Tibial	1.39301e-07	0.000295759	5.26617	Adipose_Visceral_Omentum	9.79226e-08	0.000170937	-5.33054	NA	NA	NA	1	1	1	0	3	-1.46621	5.30119	1.88626	-4.92593	-1.93988	4.97748	NA	NA	0.14259	1.1505e-07	0.0592603	8.39592e-07	0.0523937	6.44162e-07	NA	NA	0.673521	5.33478e-05	0.648091	0.000915365	0.603682	0.000556588	NA	NA
RMDN3	2.172e-08	1.36451e-05	-5.59771	Artery_Tibial	1.39301e-07	0.000295759	5.26617	Artery_Aorta	9.79226e-08	0.000136466	5.33054	NA	NA	NA	1	1	1	0	3	-1.46621	5.30119	1.88626	-4.92593	1.93988	-4.97748	NA	NA	0.14259	1.1505e-07	0.0592603	8.39592e-07	0.0523937	6.44162e-07	NA	NA	0.673521	5.33478e-05	0.648091	0.000915365	0.607726	0.000566184	NA	NA
RMDN3	2.172e-08	1.36451e-05	-5.59771	Artery_Tibial	1.39301e-07	0.000295759	5.26617	Artery_Coronary	9.79226e-08	0.000164515	5.33054	NA	NA	NA	1	1	1	0	3	-1.46621	5.30119	1.88626	-4.92593	1.93988	-4.97748	NA	NA	0.14259	1.1505e-07	0.0592603	8.39592e-07	0.0523937	6.44162e-07	NA	NA	0.673521	5.33478e-05	0.648091	0.000915365	0.59537	0.000578318	NA	NA
RMDN3	2.172e-08	1.36451e-05	-5.59771	Artery_Tibial	1.39301e-07	0.000295759	5.26617	Artery_Tibial	9.79226e-08	0.000106292	5.33054	NA	NA	NA	1	1	1	0	3	-1.46621	5.30119	1.88626	-4.92593	1.93988	-4.97748	NA	NA	0.14259	1.1505e-07	0.0592603	8.39592e-07	0.0523937	6.44162e-07	NA	NA	0.673521	5.33478e-05	0.648091	0.000915365	0.603886	0.00049539	NA	NA
RMDN3	2.172e-08	1.36451e-05	-5.59771	Artery_Tibial	1.39301e-07	0.000295759	5.26617	Brain_Amygdala	9.79226e-08	0.000102465	-5.33054	NA	NA	NA	1	1	1	0	3	-1.46621	5.30119	1.88626	-4.92593	-1.93988	4.97748	NA	NA	0.14259	1.1505e-07	0.0592603	8.39592e-07	0.0523937	6.44162e-07	NA	NA	0.673521	5.33478e-05	0.648091	0.000915365	0.639205	0.000550842	NA	NA
RMDN3	2.172e-08	1.36451e-05	-5.59771	Artery_Tibial	1.39301e-07	0.000295759	5.26617	Brain_Cerebellar_Hemisphere	1.03218e-09	2.94022e-06	6.10435	NA	NA	NA	1	1	1	0	3	-1.46621	5.30119	1.88626	-4.92593	0.783333	-6.12541	NA	NA	0.14259	1.1505e-07	0.0592603	8.39592e-07	0.433432	9.04482e-10	NA	NA	0.673521	5.33478e-05	0.648091	0.000915365	0.895361	1.55419e-06	NA	NA
RMDN3	2.172e-08	1.36451e-05	-5.59771	Artery_Tibial	1.39301e-07	0.000295759	5.26617	Brain_Cortex	1.03218e-09	2.37694e-06	6.10435	NA	NA	NA	1	1	1	0	3	-1.46621	5.30119	1.88626	-4.92593	0.783333	-6.12541	NA	NA	0.14259	1.1505e-07	0.0592603	8.39592e-07	0.433432	9.04482e-10	NA	NA	0.673521	5.33478e-05	0.648091	0.000915365	0.898067	1.30295e-06	NA	NA
RMDN3	2.172e-08	1.36451e-05	-5.59771	Artery_Tibial	1.39301e-07	0.000295759	5.26617	Brain_Hypothalamus	9.79226e-08	0.000128741	-5.33054	NA	NA	NA	1	1	1	0	3	-1.46621	5.30119	1.88626	-4.92593	-1.93988	4.97748	NA	NA	0.14259	1.1505e-07	0.0592603	8.39592e-07	0.0523937	6.44162e-07	NA	NA	0.673521	5.33478e-05	0.648091	0.000915365	0.631593	0.000569324	NA	NA
RMDN3	2.172e-08	1.36451e-05	-5.59771	Artery_Tibial	1.39301e-07	0.000295759	5.26617	Breast_Mammary_Tissue	9.79226e-08	0.00013299	5.33054	NA	NA	NA	1	1	1	0	3	-1.46621	5.30119	1.88626	-4.92593	1.93988	-4.97748	NA	NA	0.14259	1.1505e-07	0.0592603	8.39592e-07	0.0523937	6.44162e-07	NA	NA	0.673521	5.33478e-05	0.648091	0.000915365	0.604332	0.000564286	NA	NA
RMDN3	2.172e-08	1.36451e-05	-5.59771	Artery_Tibial	1.39301e-07	0.000295759	5.26617	Cells_Cultured_fibroblasts	9.79226e-08	0.000151986	5.33054	NA	NA	NA	1	1	1	0	3	-1.46621	5.30119	1.88626	-4.92593	1.93988	-4.97748	NA	NA	0.14259	1.1505e-07	0.0592603	8.39592e-07	0.0523937	6.44162e-07	NA	NA	0.673521	5.33478e-05	0.648091	0.000915365	0.596712	0.00065872	NA	NA
RMDN3	2.172e-08	1.36451e-05	-5.59771	Artery_Tibial	1.39301e-07	0.000295759	5.26617	Cells_EBV-transformed_lymphocytes	9.79226e-08	0.000124051	-5.33054	NA	NA	NA	1	1	1	0	3	-1.46621	5.30119	1.88626	-4.92593	-1.93988	4.97748	NA	NA	0.14259	1.1505e-07	0.0592603	8.39592e-07	0.0523937	6.44162e-07	NA	NA	0.673521	5.33478e-05	0.648091	0.000915365	0.610651	0.000529101	NA	NA
RMDN3	2.172e-08	1.36451e-05	-5.59771	Artery_Tibial	1.39301e-07	0.000295759	5.26617	Colon_Sigmoid	9.79226e-08	0.000114632	-5.33054	NA	NA	NA	1	1	1	0	3	-1.46621	5.30119	1.88626	-4.92593	-1.93988	4.97748	NA	NA	0.14259	1.1505e-07	0.0592603	8.39592e-07	0.0523937	6.44162e-07	NA	NA	0.673521	5.33478e-05	0.648091	0.000915365	0.615714	0.000499811	NA	NA
RMDN3	2.172e-08	1.36451e-05	-5.59771	Artery_Tibial	1.39301e-07	0.000295759	5.26617	Colon_Transverse	9.79226e-08	0.000145086	5.33054	NA	NA	NA	1	1	1	0	3	-1.46621	5.30119	1.88626	-4.92593	1.93988	-4.97748	NA	NA	0.14259	1.1505e-07	0.0592603	8.39592e-07	0.0523937	6.44162e-07	NA	NA	0.673521	5.33478e-05	0.648091	0.000915365	0.613168	0.0006424	NA	NA
RMDN3	2.172e-08	1.36451e-05	-5.59771	Artery_Tibial	1.39301e-07	0.000295759	5.26617	Esophagus_Gastroesophageal_Junction	9.79226e-08	0.000132326	5.33054	NA	NA	NA	1	1	1	0	3	-1.46621	5.30119	1.88626	-4.92593	1.93988	-4.97748	NA	NA	0.14259	1.1505e-07	0.0592603	8.39592e-07	0.0523937	6.44162e-07	NA	NA	0.673521	5.33478e-05	0.648091	0.000915365	0.613447	0.000620917	NA	NA
RMDN3	2.172e-08	1.36451e-05	-5.59771	Artery_Tibial	1.39301e-07	0.000295759	5.26617	Esophagus_Mucosa	9.79226e-08	0.000205323	5.33054	NA	NA	NA	1	1	1	0	3	-1.46621	5.30119	1.88626	-4.92593	1.93988	-4.97748	NA	NA	0.14259	1.1505e-07	0.0592603	8.39592e-07	0.0523937	6.44162e-07	NA	NA	0.673521	5.33478e-05	0.648091	0.000915365	0.611164	0.000492864	NA	NA
RMDN3	2.172e-08	1.36451e-05	-5.59771	Artery_Tibial	1.39301e-07	0.000295759	5.26617	Esophagus_Muscularis	9.79226e-08	0.000149593	5.33054	NA	NA	NA	1	1	1	0	3	-1.46621	5.30119	1.88626	-4.92593	1.93988	-4.97748	NA	NA	0.14259	1.1505e-07	0.0592603	8.39592e-07	0.0523937	6.44162e-07	NA	NA	0.673521	5.33478e-05	0.648091	0.000915365	0.607136	0.00059687	NA	NA
RMDN3	2.172e-08	1.36451e-05	-5.59771	Artery_Tibial	1.39301e-07	0.000295759	5.26617	Heart_Atrial_Appendage	1.03218e-09	2.69494e-06	6.10435	NA	NA	NA	1	1	1	0	3	-1.46621	5.30119	1.88626	-4.92593	0.783333	-6.12541	NA	NA	0.14259	1.1505e-07	0.0592603	8.39592e-07	0.433432	9.04482e-10	NA	NA	0.673521	5.33478e-05	0.648091	0.000915365	0.899698	1.28923e-06	NA	NA
RMDN3	2.172e-08	1.36451e-05	-5.59771	Artery_Tibial	1.39301e-07	0.000295759	5.26617	Heart_Left_Ventricle	9.79226e-08	0.000125569	-5.33054	NA	NA	NA	1	1	1	0	3	-1.46621	5.30119	1.88626	-4.92593	-1.93988	4.97748	NA	NA	0.14259	1.1505e-07	0.0592603	8.39592e-07	0.0523937	6.44162e-07	NA	NA	0.673521	5.33478e-05	0.648091	0.000915365	0.608213	0.000483484	NA	NA
RMDN3	2.172e-08	1.36451e-05	-5.59771	Artery_Tibial	1.39301e-07	0.000295759	5.26617	Lung	9.79226e-08	0.000182033	5.33054	NA	NA	NA	1	1	1	0	3	-1.46621	5.30119	1.88626	-4.92593	1.93988	-4.97748	NA	NA	0.14259	1.1505e-07	0.0592603	8.39592e-07	0.0523937	6.44162e-07	NA	NA	0.673521	5.33478e-05	0.648091	0.000915365	0.584785	0.000578253	NA	NA
RMDN3	2.172e-08	1.36451e-05	-5.59771	Artery_Tibial	1.39301e-07	0.000295759	5.26617	Minor_Salivary_Gland	9.79226e-08	0.000136956	5.33054	NA	NA	NA	1	1	1	0	3	-1.46621	5.30119	1.88626	-4.92593	1.93988	-4.97748	NA	NA	0.14259	1.1505e-07	0.0592603	8.39592e-07	0.0523937	6.44162e-07	NA	NA	0.673521	5.33478e-05	0.648091	0.000915365	0.597009	0.00054922	NA	NA
RMDN3	2.172e-08	1.36451e-05	-5.59771	Artery_Tibial	1.39301e-07	0.000295759	5.26617	Muscle_Skeletal	3.81678e-06	0.00404404	4.62112	NA	NA	NA	1	1	1	0	3	-1.46621	5.30119	1.88626	-4.92593	1.05295	-4.50301	NA	NA	0.14259	1.1505e-07	0.0592603	8.39592e-07	0.292365	6.69968e-06	NA	NA	0.673521	5.33478e-05	0.648091	0.000915365	0.846854	0.00506688	NA	NA
RMDN3	2.172e-08	1.36451e-05	-5.59771	Artery_Tibial	1.39301e-07	0.000295759	5.26617	Nerve_Tibial	9.79226e-08	0.000137348	-5.33054	NA	NA	NA	1	1	1	0	3	-1.46621	5.30119	1.88626	-4.92593	-1.93988	4.97748	NA	NA	0.14259	1.1505e-07	0.0592603	8.39592e-07	0.0523937	6.44162e-07	NA	NA	0.673521	5.33478e-05	0.648091	0.000915365	0.603281	0.000642907	NA	NA
RMDN3	2.172e-08	1.36451e-05	-5.59771	Artery_Tibial	1.39301e-07	0.000295759	5.26617	Ovary	9.79226e-08	0.000129919	5.33054	NA	NA	NA	1	1	1	0	3	-1.46621	5.30119	1.88626	-4.92593	1.93988	-4.97748	NA	NA	0.14259	1.1505e-07	0.0592603	8.39592e-07	0.0523937	6.44162e-07	NA	NA	0.673521	5.33478e-05	0.648091	0.000915365	0.608535	0.000630502	NA	NA
RMDN3	2.172e-08	1.36451e-05	-5.59771	Artery_Tibial	1.39301e-07	0.000295759	5.26617	Pancreas	9.79226e-08	0.000112177	5.33054	NA	NA	NA	1	1	1	0	3	-1.46621	5.30119	1.88626	-4.92593	1.93988	-4.97748	NA	NA	0.14259	1.1505e-07	0.0592603	8.39592e-07	0.0523937	6.44162e-07	NA	NA	0.673521	5.33478e-05	0.648091	0.000915365	0.603246	0.000557222	NA	NA
RMDN3	2.172e-08	1.36451e-05	-5.59771	Artery_Tibial	1.39301e-07	0.000295759	5.26617	Pituitary	9.79226e-08	0.000121315	5.33054	NA	NA	NA	1	1	1	0	3	-1.46621	5.30119	1.88626	-4.92593	1.93988	-4.97748	NA	NA	0.14259	1.1505e-07	0.0592603	8.39592e-07	0.0523937	6.44162e-07	NA	NA	0.673521	5.33478e-05	0.648091	0.000915365	0.620088	0.000500242	NA	NA
RMDN3	2.172e-08	1.36451e-05	-5.59771	Artery_Tibial	1.39301e-07	0.000295759	5.26617	Prostate	9.79226e-08	0.000139591	5.33054	NA	NA	NA	1	1	1	0	3	-1.46621	5.30119	1.88626	-4.92593	1.93988	-4.97748	NA	NA	0.14259	1.1505e-07	0.0592603	8.39592e-07	0.0523937	6.44162e-07	NA	NA	0.673521	5.33478e-05	0.648091	0.000915365	0.613125	0.000550646	NA	NA
RMDN3	2.172e-08	1.36451e-05	-5.59771	Artery_Tibial	1.39301e-07	0.000295759	5.26617	Skin_Sun_Exposed_Lower_leg	9.79226e-08	0.000194474	5.33054	NA	NA	NA	1	1	1	0	3	-1.46621	5.30119	1.88626	-4.92593	1.93988	-4.97748	NA	NA	0.14259	1.1505e-07	0.0592603	8.39592e-07	0.0523937	6.44162e-07	NA	NA	0.673521	5.33478e-05	0.648091	0.000915365	0.618283	0.000553476	NA	NA
RMDN3	2.172e-08	1.36451e-05	-5.59771	Artery_Tibial	1.39301e-07	0.000295759	5.26617	Small_Intestine_Terminal_Ileum	9.79226e-08	0.000158073	-5.33054	NA	NA	NA	1	1	1	0	3	-1.46621	5.30119	1.88626	-4.92593	-1.93988	4.97748	NA	NA	0.14259	1.1505e-07	0.0592603	8.39592e-07	0.0523937	6.44162e-07	NA	NA	0.673521	5.33478e-05	0.648091	0.000915365	0.61954	0.000664796	NA	NA
RMDN3	2.172e-08	1.36451e-05	-5.59771	Artery_Tibial	1.39301e-07	0.000295759	5.26617	Spleen	9.79226e-08	0.000139317	-5.33054	NA	NA	NA	1	1	1	0	3	-1.46621	5.30119	1.88626	-4.92593	-1.93988	4.97748	NA	NA	0.14259	1.1505e-07	0.0592603	8.39592e-07	0.0523937	6.44162e-07	NA	NA	0.673521	5.33478e-05	0.648091	0.000915365	0.608149	0.000584452	NA	NA
RMDN3	2.172e-08	1.36451e-05	-5.59771	Artery_Tibial	1.39301e-07	0.000295759	5.26617	Stomach	9.79226e-08	0.000154794	5.33054	NA	NA	NA	1	1	1	0	3	-1.46621	5.30119	1.88626	-4.92593	1.93988	-4.97748	NA	NA	0.14259	1.1505e-07	0.0592603	8.39592e-07	0.0523937	6.44162e-07	NA	NA	0.673521	5.33478e-05	0.648091	0.000915365	0.620616	0.000546047	NA	NA
RMDN3	2.172e-08	1.36451e-05	-5.59771	Artery_Tibial	1.39301e-07	0.000295759	5.26617	Testis	9.79226e-08	0.000214145	5.33054	NA	NA	NA	1	1	1	0	3	-1.46621	5.30119	1.88626	-4.92593	1.93988	-4.97748	NA	NA	0.14259	1.1505e-07	0.0592603	8.39592e-07	0.0523937	6.44162e-07	NA	NA	0.673521	5.33478e-05	0.648091	0.000915365	0.626946	0.00096609	NA	NA
RMDN3	2.172e-08	1.36451e-05	-5.59771	Artery_Tibial	1.39301e-07	0.000295759	5.26617	Thyroid	9.79226e-08	0.000126348	5.33054	NA	NA	NA	1	1	1	0	3	-1.46621	5.30119	1.88626	-4.92593	1.93988	-4.97748	NA	NA	0.14259	1.1505e-07	0.0592603	8.39592e-07	0.0523937	6.44162e-07	NA	NA	0.673521	5.33478e-05	0.648091	0.000915365	0.60413	0.000505238	NA	NA
RMDN3	2.172e-08	1.36451e-05	-5.59771	Artery_Tibial	1.39301e-07	0.000295759	5.26617	Uterus	9.79226e-08	0.000119755	-5.33054	NA	NA	NA	1	1	1	0	3	-1.46621	5.30119	1.88626	-4.92593	-1.93988	4.97748	NA	NA	0.14259	1.1505e-07	0.0592603	8.39592e-07	0.0523937	6.44162e-07	NA	NA	0.673521	5.33478e-05	0.648091	0.000915365	0.611798	0.000477339	NA	NA
RMDN3	2.172e-08	1.36451e-05	-5.59771	Artery_Tibial	1.39301e-07	0.000295759	5.26617	smultixcan	1.89789e-09	3.80739e-06	3.94476	NA	NA	NA	1	1	1	0	3	-1.46621	5.30119	1.88626	-4.92593	0.935559	-3.83324	NA	NA	0.14259	1.1505e-07	0.0592603	8.39592e-07	0.553914	9.33652e-10	NA	NA	0.673521	5.33478e-05	0.648091	0.000915365	0.926396	1.4083e-06	NA	NA
RMDN3	2.172e-08	1.36451e-05	-5.59771	Brain_Amygdala	1.19408e-12	1.29163e-08	7.10605	Adipose_Subcutaneous	9.79226e-08	0.000176879	5.33054	NA	NA	NA	1	1	1	0	3	-1.46621	5.30119	0.946172	-7.1082	1.93988	-4.97748	NA	NA	0.14259	1.1505e-07	0.344061	1.17567e-12	0.0523937	6.44162e-07	NA	NA	0.673521	5.33478e-05	0.876549	6.59433e-09	0.605143	0.000522723	NA	NA
RMDN3	2.172e-08	1.36451e-05	-5.59771	Brain_Amygdala	1.19408e-12	1.29163e-08	7.10605	Adipose_Visceral_Omentum	9.79226e-08	0.000170937	-5.33054	NA	NA	NA	1	1	1	0	3	-1.46621	5.30119	0.946172	-7.1082	-1.93988	4.97748	NA	NA	0.14259	1.1505e-07	0.344061	1.17567e-12	0.0523937	6.44162e-07	NA	NA	0.673521	5.33478e-05	0.876549	6.59433e-09	0.603682	0.000556588	NA	NA
RMDN3	2.172e-08	1.36451e-05	-5.59771	Brain_Amygdala	1.19408e-12	1.29163e-08	7.10605	Artery_Aorta	9.79226e-08	0.000136466	5.33054	NA	NA	NA	1	1	1	0	3	-1.46621	5.30119	0.946172	-7.1082	1.93988	-4.97748	NA	NA	0.14259	1.1505e-07	0.344061	1.17567e-12	0.0523937	6.44162e-07	NA	NA	0.673521	5.33478e-05	0.876549	6.59433e-09	0.607726	0.000566184	NA	NA
RMDN3	2.172e-08	1.36451e-05	-5.59771	Brain_Amygdala	1.19408e-12	1.29163e-08	7.10605	Artery_Coronary	9.79226e-08	0.000164515	5.33054	NA	NA	NA	1	1	1	0	3	-1.46621	5.30119	0.946172	-7.1082	1.93988	-4.97748	NA	NA	0.14259	1.1505e-07	0.344061	1.17567e-12	0.0523937	6.44162e-07	NA	NA	0.673521	5.33478e-05	0.876549	6.59433e-09	0.59537	0.000578318	NA	NA
RMDN3	2.172e-08	1.36451e-05	-5.59771	Brain_Amygdala	1.19408e-12	1.29163e-08	7.10605	Artery_Tibial	9.79226e-08	0.000106292	5.33054	NA	NA	NA	1	1	1	0	3	-1.46621	5.30119	0.946172	-7.1082	1.93988	-4.97748	NA	NA	0.14259	1.1505e-07	0.344061	1.17567e-12	0.0523937	6.44162e-07	NA	NA	0.673521	5.33478e-05	0.876549	6.59433e-09	0.603886	0.00049539	NA	NA
RMDN3	2.172e-08	1.36451e-05	-5.59771	Brain_Amygdala	1.19408e-12	1.29163e-08	7.10605	Brain_Amygdala	9.79226e-08	0.000102465	-5.33054	NA	NA	NA	1	1	1	0	3	-1.46621	5.30119	0.946172	-7.1082	-1.93988	4.97748	NA	NA	0.14259	1.1505e-07	0.344061	1.17567e-12	0.0523937	6.44162e-07	NA	NA	0.673521	5.33478e-05	0.876549	6.59433e-09	0.639205	0.000550842	NA	NA
RMDN3	2.172e-08	1.36451e-05	-5.59771	Brain_Amygdala	1.19408e-12	1.29163e-08	7.10605	Brain_Cerebellar_Hemisphere	1.03218e-09	2.94022e-06	6.10435	NA	NA	NA	1	1	1	0	3	-1.46621	5.30119	0.946172	-7.1082	0.783333	-6.12541	NA	NA	0.14259	1.1505e-07	0.344061	1.17567e-12	0.433432	9.04482e-10	NA	NA	0.673521	5.33478e-05	0.876549	6.59433e-09	0.895361	1.55419e-06	NA	NA
RMDN3	2.172e-08	1.36451e-05	-5.59771	Brain_Amygdala	1.19408e-12	1.29163e-08	7.10605	Brain_Cortex	1.03218e-09	2.37694e-06	6.10435	NA	NA	NA	1	1	1	0	3	-1.46621	5.30119	0.946172	-7.1082	0.783333	-6.12541	NA	NA	0.14259	1.1505e-07	0.344061	1.17567e-12	0.433432	9.04482e-10	NA	NA	0.673521	5.33478e-05	0.876549	6.59433e-09	0.898067	1.30295e-06	NA	NA
RMDN3	2.172e-08	1.36451e-05	-5.59771	Brain_Amygdala	1.19408e-12	1.29163e-08	7.10605	Brain_Hypothalamus	9.79226e-08	0.000128741	-5.33054	NA	NA	NA	1	1	1	0	3	-1.46621	5.30119	0.946172	-7.1082	-1.93988	4.97748	NA	NA	0.14259	1.1505e-07	0.344061	1.17567e-12	0.0523937	6.44162e-07	NA	NA	0.673521	5.33478e-05	0.876549	6.59433e-09	0.631593	0.000569324	NA	NA
RMDN3	2.172e-08	1.36451e-05	-5.59771	Brain_Amygdala	1.19408e-12	1.29163e-08	7.10605	Breast_Mammary_Tissue	9.79226e-08	0.00013299	5.33054	NA	NA	NA	1	1	1	0	3	-1.46621	5.30119	0.946172	-7.1082	1.93988	-4.97748	NA	NA	0.14259	1.1505e-07	0.344061	1.17567e-12	0.0523937	6.44162e-07	NA	NA	0.673521	5.33478e-05	0.876549	6.59433e-09	0.604332	0.000564286	NA	NA
RMDN3	2.172e-08	1.36451e-05	-5.59771	Brain_Amygdala	1.19408e-12	1.29163e-08	7.10605	Cells_Cultured_fibroblasts	9.79226e-08	0.000151986	5.33054	NA	NA	NA	1	1	1	0	3	-1.46621	5.30119	0.946172	-7.1082	1.93988	-4.97748	NA	NA	0.14259	1.1505e-07	0.344061	1.17567e-12	0.0523937	6.44162e-07	NA	NA	0.673521	5.33478e-05	0.876549	6.59433e-09	0.596712	0.00065872	NA	NA
RMDN3	2.172e-08	1.36451e-05	-5.59771	Brain_Amygdala	1.19408e-12	1.29163e-08	7.10605	Cells_EBV-transformed_lymphocytes	9.79226e-08	0.000124051	-5.33054	NA	NA	NA	1	1	1	0	3	-1.46621	5.30119	0.946172	-7.1082	-1.93988	4.97748	NA	NA	0.14259	1.1505e-07	0.344061	1.17567e-12	0.0523937	6.44162e-07	NA	NA	0.673521	5.33478e-05	0.876549	6.59433e-09	0.610651	0.000529101	NA	NA
RMDN3	2.172e-08	1.36451e-05	-5.59771	Brain_Amygdala	1.19408e-12	1.29163e-08	7.10605	Colon_Sigmoid	9.79226e-08	0.000114632	-5.33054	NA	NA	NA	1	1	1	0	3	-1.46621	5.30119	0.946172	-7.1082	-1.93988	4.97748	NA	NA	0.14259	1.1505e-07	0.344061	1.17567e-12	0.0523937	6.44162e-07	NA	NA	0.673521	5.33478e-05	0.876549	6.59433e-09	0.615714	0.000499811	NA	NA
RMDN3	2.172e-08	1.36451e-05	-5.59771	Brain_Amygdala	1.19408e-12	1.29163e-08	7.10605	Colon_Transverse	9.79226e-08	0.000145086	5.33054	NA	NA	NA	1	1	1	0	3	-1.46621	5.30119	0.946172	-7.1082	1.93988	-4.97748	NA	NA	0.14259	1.1505e-07	0.344061	1.17567e-12	0.0523937	6.44162e-07	NA	NA	0.673521	5.33478e-05	0.876549	6.59433e-09	0.613168	0.0006424	NA	NA
RMDN3	2.172e-08	1.36451e-05	-5.59771	Brain_Amygdala	1.19408e-12	1.29163e-08	7.10605	Esophagus_Gastroesophageal_Junction	9.79226e-08	0.000132326	5.33054	NA	NA	NA	1	1	1	0	3	-1.46621	5.30119	0.946172	-7.1082	1.93988	-4.97748	NA	NA	0.14259	1.1505e-07	0.344061	1.17567e-12	0.0523937	6.44162e-07	NA	NA	0.673521	5.33478e-05	0.876549	6.59433e-09	0.613447	0.000620917	NA	NA
RMDN3	2.172e-08	1.36451e-05	-5.59771	Brain_Amygdala	1.19408e-12	1.29163e-08	7.10605	Esophagus_Mucosa	9.79226e-08	0.000205323	5.33054	NA	NA	NA	1	1	1	0	3	-1.46621	5.30119	0.946172	-7.1082	1.93988	-4.97748	NA	NA	0.14259	1.1505e-07	0.344061	1.17567e-12	0.0523937	6.44162e-07	NA	NA	0.673521	5.33478e-05	0.876549	6.59433e-09	0.611164	0.000492864	NA	NA
RMDN3	2.172e-08	1.36451e-05	-5.59771	Brain_Amygdala	1.19408e-12	1.29163e-08	7.10605	Esophagus_Muscularis	9.79226e-08	0.000149593	5.33054	NA	NA	NA	1	1	1	0	3	-1.46621	5.30119	0.946172	-7.1082	1.93988	-4.97748	NA	NA	0.14259	1.1505e-07	0.344061	1.17567e-12	0.0523937	6.44162e-07	NA	NA	0.673521	5.33478e-05	0.876549	6.59433e-09	0.607136	0.00059687	NA	NA
RMDN3	2.172e-08	1.36451e-05	-5.59771	Brain_Amygdala	1.19408e-12	1.29163e-08	7.10605	Heart_Atrial_Appendage	1.03218e-09	2.69494e-06	6.10435	NA	NA	NA	1	1	1	0	3	-1.46621	5.30119	0.946172	-7.1082	0.783333	-6.12541	NA	NA	0.14259	1.1505e-07	0.344061	1.17567e-12	0.433432	9.04482e-10	NA	NA	0.673521	5.33478e-05	0.876549	6.59433e-09	0.899698	1.28923e-06	NA	NA
RMDN3	2.172e-08	1.36451e-05	-5.59771	Brain_Amygdala	1.19408e-12	1.29163e-08	7.10605	Heart_Left_Ventricle	9.79226e-08	0.000125569	-5.33054	NA	NA	NA	1	1	1	0	3	-1.46621	5.30119	0.946172	-7.1082	-1.93988	4.97748	NA	NA	0.14259	1.1505e-07	0.344061	1.17567e-12	0.0523937	6.44162e-07	NA	NA	0.673521	5.33478e-05	0.876549	6.59433e-09	0.608213	0.000483484	NA	NA
RMDN3	2.172e-08	1.36451e-05	-5.59771	Brain_Amygdala	1.19408e-12	1.29163e-08	7.10605	Lung	9.79226e-08	0.000182033	5.33054	NA	NA	NA	1	1	1	0	3	-1.46621	5.30119	0.946172	-7.1082	1.93988	-4.97748	NA	NA	0.14259	1.1505e-07	0.344061	1.17567e-12	0.0523937	6.44162e-07	NA	NA	0.673521	5.33478e-05	0.876549	6.59433e-09	0.584785	0.000578253	NA	NA
RMDN3	2.172e-08	1.36451e-05	-5.59771	Brain_Amygdala	1.19408e-12	1.29163e-08	7.10605	Minor_Salivary_Gland	9.79226e-08	0.000136956	5.33054	NA	NA	NA	1	1	1	0	3	-1.46621	5.30119	0.946172	-7.1082	1.93988	-4.97748	NA	NA	0.14259	1.1505e-07	0.344061	1.17567e-12	0.0523937	6.44162e-07	NA	NA	0.673521	5.33478e-05	0.876549	6.59433e-09	0.597009	0.00054922	NA	NA
RMDN3	2.172e-08	1.36451e-05	-5.59771	Brain_Amygdala	1.19408e-12	1.29163e-08	7.10605	Muscle_Skeletal	3.81678e-06	0.00404404	4.62112	NA	NA	NA	1	1	1	0	3	-1.46621	5.30119	0.946172	-7.1082	1.05295	-4.50301	NA	NA	0.14259	1.1505e-07	0.344061	1.17567e-12	0.292365	6.69968e-06	NA	NA	0.673521	5.33478e-05	0.876549	6.59433e-09	0.846854	0.00506688	NA	NA
RMDN3	2.172e-08	1.36451e-05	-5.59771	Brain_Amygdala	1.19408e-12	1.29163e-08	7.10605	Nerve_Tibial	9.79226e-08	0.000137348	-5.33054	NA	NA	NA	1	1	1	0	3	-1.46621	5.30119	0.946172	-7.1082	-1.93988	4.97748	NA	NA	0.14259	1.1505e-07	0.344061	1.17567e-12	0.0523937	6.44162e-07	NA	NA	0.673521	5.33478e-05	0.876549	6.59433e-09	0.603281	0.000642907	NA	NA
RMDN3	2.172e-08	1.36451e-05	-5.59771	Brain_Amygdala	1.19408e-12	1.29163e-08	7.10605	Ovary	9.79226e-08	0.000129919	5.33054	NA	NA	NA	1	1	1	0	3	-1.46621	5.30119	0.946172	-7.1082	1.93988	-4.97748	NA	NA	0.14259	1.1505e-07	0.344061	1.17567e-12	0.0523937	6.44162e-07	NA	NA	0.673521	5.33478e-05	0.876549	6.59433e-09	0.608535	0.000630502	NA	NA
RMDN3	2.172e-08	1.36451e-05	-5.59771	Brain_Amygdala	1.19408e-12	1.29163e-08	7.10605	Pancreas	9.79226e-08	0.000112177	5.33054	NA	NA	NA	1	1	1	0	3	-1.46621	5.30119	0.946172	-7.1082	1.93988	-4.97748	NA	NA	0.14259	1.1505e-07	0.344061	1.17567e-12	0.0523937	6.44162e-07	NA	NA	0.673521	5.33478e-05	0.876549	6.59433e-09	0.603246	0.000557222	NA	NA
RMDN3	2.172e-08	1.36451e-05	-5.59771	Brain_Amygdala	1.19408e-12	1.29163e-08	7.10605	Pituitary	9.79226e-08	0.000121315	5.33054	NA	NA	NA	1	1	1	0	3	-1.46621	5.30119	0.946172	-7.1082	1.93988	-4.97748	NA	NA	0.14259	1.1505e-07	0.344061	1.17567e-12	0.0523937	6.44162e-07	NA	NA	0.673521	5.33478e-05	0.876549	6.59433e-09	0.620088	0.000500242	NA	NA
RMDN3	2.172e-08	1.36451e-05	-5.59771	Brain_Amygdala	1.19408e-12	1.29163e-08	7.10605	Prostate	9.79226e-08	0.000139591	5.33054	NA	NA	NA	1	1	1	0	3	-1.46621	5.30119	0.946172	-7.1082	1.93988	-4.97748	NA	NA	0.14259	1.1505e-07	0.344061	1.17567e-12	0.0523937	6.44162e-07	NA	NA	0.673521	5.33478e-05	0.876549	6.59433e-09	0.613125	0.000550646	NA	NA
RMDN3	2.172e-08	1.36451e-05	-5.59771	Brain_Amygdala	1.19408e-12	1.29163e-08	7.10605	Skin_Sun_Exposed_Lower_leg	9.79226e-08	0.000194474	5.33054	NA	NA	NA	1	1	1	0	3	-1.46621	5.30119	0.946172	-7.1082	1.93988	-4.97748	NA	NA	0.14259	1.1505e-07	0.344061	1.17567e-12	0.0523937	6.44162e-07	NA	NA	0.673521	5.33478e-05	0.876549	6.59433e-09	0.618283	0.000553476	NA	NA
RMDN3	2.172e-08	1.36451e-05	-5.59771	Brain_Amygdala	1.19408e-12	1.29163e-08	7.10605	Small_Intestine_Terminal_Ileum	9.79226e-08	0.000158073	-5.33054	NA	NA	NA	1	1	1	0	3	-1.46621	5.30119	0.946172	-7.1082	-1.93988	4.97748	NA	NA	0.14259	1.1505e-07	0.344061	1.17567e-12	0.0523937	6.44162e-07	NA	NA	0.673521	5.33478e-05	0.876549	6.59433e-09	0.61954	0.000664796	NA	NA
RMDN3	2.172e-08	1.36451e-05	-5.59771	Brain_Amygdala	1.19408e-12	1.29163e-08	7.10605	Spleen	9.79226e-08	0.000139317	-5.33054	NA	NA	NA	1	1	1	0	3	-1.46621	5.30119	0.946172	-7.1082	-1.93988	4.97748	NA	NA	0.14259	1.1505e-07	0.344061	1.17567e-12	0.0523937	6.44162e-07	NA	NA	0.673521	5.33478e-05	0.876549	6.59433e-09	0.608149	0.000584452	NA	NA
RMDN3	2.172e-08	1.36451e-05	-5.59771	Brain_Amygdala	1.19408e-12	1.29163e-08	7.10605	Stomach	9.79226e-08	0.000154794	5.33054	NA	NA	NA	1	1	1	0	3	-1.46621	5.30119	0.946172	-7.1082	1.93988	-4.97748	NA	NA	0.14259	1.1505e-07	0.344061	1.17567e-12	0.0523937	6.44162e-07	NA	NA	0.673521	5.33478e-05	0.876549	6.59433e-09	0.620616	0.000546047	NA	NA
RMDN3	2.172e-08	1.36451e-05	-5.59771	Brain_Amygdala	1.19408e-12	1.29163e-08	7.10605	Testis	9.79226e-08	0.000214145	5.33054	NA	NA	NA	1	1	1	0	3	-1.46621	5.30119	0.946172	-7.1082	1.93988	-4.97748	NA	NA	0.14259	1.1505e-07	0.344061	1.17567e-12	0.0523937	6.44162e-07	NA	NA	0.673521	5.33478e-05	0.876549	6.59433e-09	0.626946	0.00096609	NA	NA
RMDN3	2.172e-08	1.36451e-05	-5.59771	Brain_Amygdala	1.19408e-12	1.29163e-08	7.10605	Thyroid	9.79226e-08	0.000126348	5.33054	NA	NA	NA	1	1	1	0	3	-1.46621	5.30119	0.946172	-7.1082	1.93988	-4.97748	NA	NA	0.14259	1.1505e-07	0.344061	1.17567e-12	0.0523937	6.44162e-07	NA	NA	0.673521	5.33478e-05	0.876549	6.59433e-09	0.60413	0.000505238	NA	NA
RMDN3	2.172e-08	1.36451e-05	-5.59771	Brain_Amygdala	1.19408e-12	1.29163e-08	7.10605	Uterus	9.79226e-08	0.000119755	-5.33054	NA	NA	NA	1	1	1	0	3	-1.46621	5.30119	0.946172	-7.1082	-1.93988	4.97748	NA	NA	0.14259	1.1505e-07	0.344061	1.17567e-12	0.0523937	6.44162e-07	NA	NA	0.673521	5.33478e-05	0.876549	6.59433e-09	0.611798	0.000477339	NA	NA
RMDN3	2.172e-08	1.36451e-05	-5.59771	Brain_Amygdala	1.19408e-12	1.29163e-08	7.10605	smultixcan	1.89789e-09	3.80739e-06	3.94476	NA	NA	NA	1	1	1	0	3	-1.46621	5.30119	0.946172	-7.1082	0.935559	-3.83324	NA	NA	0.14259	1.1505e-07	0.344061	1.17567e-12	0.553914	9.33652e-10	NA	NA	0.673521	5.33478e-05	0.876549	6.59433e-09	0.926396	1.4083e-06	NA	NA
RMDN3	2.172e-08	1.36451e-05	-5.59771	Brain_Anterior_cingulate_cortex_BA24	3.98162e-10	1.34552e-06	6.25475	Adipose_Subcutaneous	9.79226e-08	0.000176879	5.33054	NA	NA	NA	1	1	1	0	3	-1.46621	5.30119	0.578352	-6.36308	1.93988	-4.97748	NA	NA	0.14259	1.1505e-07	0.563027	1.97745e-10	0.0523937	6.44162e-07	NA	NA	0.673521	5.33478e-05	0.954835	7.82873e-07	0.605143	0.000522723	NA	NA
RMDN3	2.172e-08	1.36451e-05	-5.59771	Brain_Anterior_cingulate_cortex_BA24	3.98162e-10	1.34552e-06	6.25475	Adipose_Visceral_Omentum	9.79226e-08	0.000170937	-5.33054	NA	NA	NA	1	1	1	0	3	-1.46621	5.30119	0.578352	-6.36308	-1.93988	4.97748	NA	NA	0.14259	1.1505e-07	0.563027	1.97745e-10	0.0523937	6.44162e-07	NA	NA	0.673521	5.33478e-05	0.954835	7.82873e-07	0.603682	0.000556588	NA	NA
RMDN3	2.172e-08	1.36451e-05	-5.59771	Brain_Anterior_cingulate_cortex_BA24	3.98162e-10	1.34552e-06	6.25475	Artery_Aorta	9.79226e-08	0.000136466	5.33054	NA	NA	NA	1	1	1	0	3	-1.46621	5.30119	0.578352	-6.36308	1.93988	-4.97748	NA	NA	0.14259	1.1505e-07	0.563027	1.97745e-10	0.0523937	6.44162e-07	NA	NA	0.673521	5.33478e-05	0.954835	7.82873e-07	0.607726	0.000566184	NA	NA
RMDN3	2.172e-08	1.36451e-05	-5.59771	Brain_Anterior_cingulate_cortex_BA24	3.98162e-10	1.34552e-06	6.25475	Artery_Coronary	9.79226e-08	0.000164515	5.33054	NA	NA	NA	1	1	1	0	3	-1.46621	5.30119	0.578352	-6.36308	1.93988	-4.97748	NA	NA	0.14259	1.1505e-07	0.563027	1.97745e-10	0.0523937	6.44162e-07	NA	NA	0.673521	5.33478e-05	0.954835	7.82873e-07	0.59537	0.000578318	NA	NA
RMDN3	2.172e-08	1.36451e-05	-5.59771	Brain_Anterior_cingulate_cortex_BA24	3.98162e-10	1.34552e-06	6.25475	Artery_Tibial	9.79226e-08	0.000106292	5.33054	NA	NA	NA	1	1	1	0	3	-1.46621	5.30119	0.578352	-6.36308	1.93988	-4.97748	NA	NA	0.14259	1.1505e-07	0.563027	1.97745e-10	0.0523937	6.44162e-07	NA	NA	0.673521	5.33478e-05	0.954835	7.82873e-07	0.603886	0.00049539	NA	NA
RMDN3	2.172e-08	1.36451e-05	-5.59771	Brain_Anterior_cingulate_cortex_BA24	3.98162e-10	1.34552e-06	6.25475	Brain_Amygdala	9.79226e-08	0.000102465	-5.33054	NA	NA	NA	1	1	1	0	3	-1.46621	5.30119	0.578352	-6.36308	-1.93988	4.97748	NA	NA	0.14259	1.1505e-07	0.563027	1.97745e-10	0.0523937	6.44162e-07	NA	NA	0.673521	5.33478e-05	0.954835	7.82873e-07	0.639205	0.000550842	NA	NA
RMDN3	2.172e-08	1.36451e-05	-5.59771	Brain_Anterior_cingulate_cortex_BA24	3.98162e-10	1.34552e-06	6.25475	Brain_Cerebellar_Hemisphere	1.03218e-09	2.94022e-06	6.10435	NA	NA	NA	1	1	1	0	3	-1.46621	5.30119	0.578352	-6.36308	0.783333	-6.12541	NA	NA	0.14259	1.1505e-07	0.563027	1.97745e-10	0.433432	9.04482e-10	NA	NA	0.673521	5.33478e-05	0.954835	7.82873e-07	0.895361	1.55419e-06	NA	NA
RMDN3	2.172e-08	1.36451e-05	-5.59771	Brain_Anterior_cingulate_cortex_BA24	3.98162e-10	1.34552e-06	6.25475	Brain_Cortex	1.03218e-09	2.37694e-06	6.10435	NA	NA	NA	1	1	1	0	3	-1.46621	5.30119	0.578352	-6.36308	0.783333	-6.12541	NA	NA	0.14259	1.1505e-07	0.563027	1.97745e-10	0.433432	9.04482e-10	NA	NA	0.673521	5.33478e-05	0.954835	7.82873e-07	0.898067	1.30295e-06	NA	NA
RMDN3	2.172e-08	1.36451e-05	-5.59771	Brain_Anterior_cingulate_cortex_BA24	3.98162e-10	1.34552e-06	6.25475	Brain_Hypothalamus	9.79226e-08	0.000128741	-5.33054	NA	NA	NA	1	1	1	0	3	-1.46621	5.30119	0.578352	-6.36308	-1.93988	4.97748	NA	NA	0.14259	1.1505e-07	0.563027	1.97745e-10	0.0523937	6.44162e-07	NA	NA	0.673521	5.33478e-05	0.954835	7.82873e-07	0.631593	0.000569324	NA	NA
RMDN3	2.172e-08	1.36451e-05	-5.59771	Brain_Anterior_cingulate_cortex_BA24	3.98162e-10	1.34552e-06	6.25475	Breast_Mammary_Tissue	9.79226e-08	0.00013299	5.33054	NA	NA	NA	1	1	1	0	3	-1.46621	5.30119	0.578352	-6.36308	1.93988	-4.97748	NA	NA	0.14259	1.1505e-07	0.563027	1.97745e-10	0.0523937	6.44162e-07	NA	NA	0.673521	5.33478e-05	0.954835	7.82873e-07	0.604332	0.000564286	NA	NA
RMDN3	2.172e-08	1.36451e-05	-5.59771	Brain_Anterior_cingulate_cortex_BA24	3.98162e-10	1.34552e-06	6.25475	Cells_Cultured_fibroblasts	9.79226e-08	0.000151986	5.33054	NA	NA	NA	1	1	1	0	3	-1.46621	5.30119	0.578352	-6.36308	1.93988	-4.97748	NA	NA	0.14259	1.1505e-07	0.563027	1.97745e-10	0.0523937	6.44162e-07	NA	NA	0.673521	5.33478e-05	0.954835	7.82873e-07	0.596712	0.00065872	NA	NA
RMDN3	2.172e-08	1.36451e-05	-5.59771	Brain_Anterior_cingulate_cortex_BA24	3.98162e-10	1.34552e-06	6.25475	Cells_EBV-transformed_lymphocytes	9.79226e-08	0.000124051	-5.33054	NA	NA	NA	1	1	1	0	3	-1.46621	5.30119	0.578352	-6.36308	-1.93988	4.97748	NA	NA	0.14259	1.1505e-07	0.563027	1.97745e-10	0.0523937	6.44162e-07	NA	NA	0.673521	5.33478e-05	0.954835	7.82873e-07	0.610651	0.000529101	NA	NA
RMDN3	2.172e-08	1.36451e-05	-5.59771	Brain_Anterior_cingulate_cortex_BA24	3.98162e-10	1.34552e-06	6.25475	Colon_Sigmoid	9.79226e-08	0.000114632	-5.33054	NA	NA	NA	1	1	1	0	3	-1.46621	5.30119	0.578352	-6.36308	-1.93988	4.97748	NA	NA	0.14259	1.1505e-07	0.563027	1.97745e-10	0.0523937	6.44162e-07	NA	NA	0.673521	5.33478e-05	0.954835	7.82873e-07	0.615714	0.000499811	NA	NA
RMDN3	2.172e-08	1.36451e-05	-5.59771	Brain_Anterior_cingulate_cortex_BA24	3.98162e-10	1.34552e-06	6.25475	Colon_Transverse	9.79226e-08	0.000145086	5.33054	NA	NA	NA	1	1	1	0	3	-1.46621	5.30119	0.578352	-6.36308	1.93988	-4.97748	NA	NA	0.14259	1.1505e-07	0.563027	1.97745e-10	0.0523937	6.44162e-07	NA	NA	0.673521	5.33478e-05	0.954835	7.82873e-07	0.613168	0.0006424	NA	NA
RMDN3	2.172e-08	1.36451e-05	-5.59771	Brain_Anterior_cingulate_cortex_BA24	3.98162e-10	1.34552e-06	6.25475	Esophagus_Gastroesophageal_Junction	9.79226e-08	0.000132326	5.33054	NA	NA	NA	1	1	1	0	3	-1.46621	5.30119	0.578352	-6.36308	1.93988	-4.97748	NA	NA	0.14259	1.1505e-07	0.563027	1.97745e-10	0.0523937	6.44162e-07	NA	NA	0.673521	5.33478e-05	0.954835	7.82873e-07	0.613447	0.000620917	NA	NA
RMDN3	2.172e-08	1.36451e-05	-5.59771	Brain_Anterior_cingulate_cortex_BA24	3.98162e-10	1.34552e-06	6.25475	Esophagus_Mucosa	9.79226e-08	0.000205323	5.33054	NA	NA	NA	1	1	1	0	3	-1.46621	5.30119	0.578352	-6.36308	1.93988	-4.97748	NA	NA	0.14259	1.1505e-07	0.563027	1.97745e-10	0.0523937	6.44162e-07	NA	NA	0.673521	5.33478e-05	0.954835	7.82873e-07	0.611164	0.000492864	NA	NA
RMDN3	2.172e-08	1.36451e-05	-5.59771	Brain_Anterior_cingulate_cortex_BA24	3.98162e-10	1.34552e-06	6.25475	Esophagus_Muscularis	9.79226e-08	0.000149593	5.33054	NA	NA	NA	1	1	1	0	3	-1.46621	5.30119	0.578352	-6.36308	1.93988	-4.97748	NA	NA	0.14259	1.1505e-07	0.563027	1.97745e-10	0.0523937	6.44162e-07	NA	NA	0.673521	5.33478e-05	0.954835	7.82873e-07	0.607136	0.00059687	NA	NA
RMDN3	2.172e-08	1.36451e-05	-5.59771	Brain_Anterior_cingulate_cortex_BA24	3.98162e-10	1.34552e-06	6.25475	Heart_Atrial_Appendage	1.03218e-09	2.69494e-06	6.10435	NA	NA	NA	1	1	1	0	3	-1.46621	5.30119	0.578352	-6.36308	0.783333	-6.12541	NA	NA	0.14259	1.1505e-07	0.563027	1.97745e-10	0.433432	9.04482e-10	NA	NA	0.673521	5.33478e-05	0.954835	7.82873e-07	0.899698	1.28923e-06	NA	NA
RMDN3	2.172e-08	1.36451e-05	-5.59771	Brain_Anterior_cingulate_cortex_BA24	3.98162e-10	1.34552e-06	6.25475	Heart_Left_Ventricle	9.79226e-08	0.000125569	-5.33054	NA	NA	NA	1	1	1	0	3	-1.46621	5.30119	0.578352	-6.36308	-1.93988	4.97748	NA	NA	0.14259	1.1505e-07	0.563027	1.97745e-10	0.0523937	6.44162e-07	NA	NA	0.673521	5.33478e-05	0.954835	7.82873e-07	0.608213	0.000483484	NA	NA
RMDN3	2.172e-08	1.36451e-05	-5.59771	Brain_Anterior_cingulate_cortex_BA24	3.98162e-10	1.34552e-06	6.25475	Lung	9.79226e-08	0.000182033	5.33054	NA	NA	NA	1	1	1	0	3	-1.46621	5.30119	0.578352	-6.36308	1.93988	-4.97748	NA	NA	0.14259	1.1505e-07	0.563027	1.97745e-10	0.0523937	6.44162e-07	NA	NA	0.673521	5.33478e-05	0.954835	7.82873e-07	0.584785	0.000578253	NA	NA
RMDN3	2.172e-08	1.36451e-05	-5.59771	Brain_Anterior_cingulate_cortex_BA24	3.98162e-10	1.34552e-06	6.25475	Minor_Salivary_Gland	9.79226e-08	0.000136956	5.33054	NA	NA	NA	1	1	1	0	3	-1.46621	5.30119	0.578352	-6.36308	1.93988	-4.97748	NA	NA	0.14259	1.1505e-07	0.563027	1.97745e-10	0.0523937	6.44162e-07	NA	NA	0.673521	5.33478e-05	0.954835	7.82873e-07	0.597009	0.00054922	NA	NA
RMDN3	2.172e-08	1.36451e-05	-5.59771	Brain_Anterior_cingulate_cortex_BA24	3.98162e-10	1.34552e-06	6.25475	Muscle_Skeletal	3.81678e-06	0.00404404	4.62112	NA	NA	NA	1	1	1	0	3	-1.46621	5.30119	0.578352	-6.36308	1.05295	-4.50301	NA	NA	0.14259	1.1505e-07	0.563027	1.97745e-10	0.292365	6.69968e-06	NA	NA	0.673521	5.33478e-05	0.954835	7.82873e-07	0.846854	0.00506688	NA	NA
RMDN3	2.172e-08	1.36451e-05	-5.59771	Brain_Anterior_cingulate_cortex_BA24	3.98162e-10	1.34552e-06	6.25475	Nerve_Tibial	9.79226e-08	0.000137348	-5.33054	NA	NA	NA	1	1	1	0	3	-1.46621	5.30119	0.578352	-6.36308	-1.93988	4.97748	NA	NA	0.14259	1.1505e-07	0.563027	1.97745e-10	0.0523937	6.44162e-07	NA	NA	0.673521	5.33478e-05	0.954835	7.82873e-07	0.603281	0.000642907	NA	NA
RMDN3	2.172e-08	1.36451e-05	-5.59771	Brain_Anterior_cingulate_cortex_BA24	3.98162e-10	1.34552e-06	6.25475	Ovary	9.79226e-08	0.000129919	5.33054	NA	NA	NA	1	1	1	0	3	-1.46621	5.30119	0.578352	-6.36308	1.93988	-4.97748	NA	NA	0.14259	1.1505e-07	0.563027	1.97745e-10	0.0523937	6.44162e-07	NA	NA	0.673521	5.33478e-05	0.954835	7.82873e-07	0.608535	0.000630502	NA	NA
RMDN3	2.172e-08	1.36451e-05	-5.59771	Brain_Anterior_cingulate_cortex_BA24	3.98162e-10	1.34552e-06	6.25475	Pancreas	9.79226e-08	0.000112177	5.33054	NA	NA	NA	1	1	1	0	3	-1.46621	5.30119	0.578352	-6.36308	1.93988	-4.97748	NA	NA	0.14259	1.1505e-07	0.563027	1.97745e-10	0.0523937	6.44162e-07	NA	NA	0.673521	5.33478e-05	0.954835	7.82873e-07	0.603246	0.000557222	NA	NA
RMDN3	2.172e-08	1.36451e-05	-5.59771	Brain_Anterior_cingulate_cortex_BA24	3.98162e-10	1.34552e-06	6.25475	Pituitary	9.79226e-08	0.000121315	5.33054	NA	NA	NA	1	1	1	0	3	-1.46621	5.30119	0.578352	-6.36308	1.93988	-4.97748	NA	NA	0.14259	1.1505e-07	0.563027	1.97745e-10	0.0523937	6.44162e-07	NA	NA	0.673521	5.33478e-05	0.954835	7.82873e-07	0.620088	0.000500242	NA	NA
RMDN3	2.172e-08	1.36451e-05	-5.59771	Brain_Anterior_cingulate_cortex_BA24	3.98162e-10	1.34552e-06	6.25475	Prostate	9.79226e-08	0.000139591	5.33054	NA	NA	NA	1	1	1	0	3	-1.46621	5.30119	0.578352	-6.36308	1.93988	-4.97748	NA	NA	0.14259	1.1505e-07	0.563027	1.97745e-10	0.0523937	6.44162e-07	NA	NA	0.673521	5.33478e-05	0.954835	7.82873e-07	0.613125	0.000550646	NA	NA
RMDN3	2.172e-08	1.36451e-05	-5.59771	Brain_Anterior_cingulate_cortex_BA24	3.98162e-10	1.34552e-06	6.25475	Skin_Sun_Exposed_Lower_leg	9.79226e-08	0.000194474	5.33054	NA	NA	NA	1	1	1	0	3	-1.46621	5.30119	0.578352	-6.36308	1.93988	-4.97748	NA	NA	0.14259	1.1505e-07	0.563027	1.97745e-10	0.0523937	6.44162e-07	NA	NA	0.673521	5.33478e-05	0.954835	7.82873e-07	0.618283	0.000553476	NA	NA
RMDN3	2.172e-08	1.36451e-05	-5.59771	Brain_Anterior_cingulate_cortex_BA24	3.98162e-10	1.34552e-06	6.25475	Small_Intestine_Terminal_Ileum	9.79226e-08	0.000158073	-5.33054	NA	NA	NA	1	1	1	0	3	-1.46621	5.30119	0.578352	-6.36308	-1.93988	4.97748	NA	NA	0.14259	1.1505e-07	0.563027	1.97745e-10	0.0523937	6.44162e-07	NA	NA	0.673521	5.33478e-05	0.954835	7.82873e-07	0.61954	0.000664796	NA	NA
RMDN3	2.172e-08	1.36451e-05	-5.59771	Brain_Anterior_cingulate_cortex_BA24	3.98162e-10	1.34552e-06	6.25475	Spleen	9.79226e-08	0.000139317	-5.33054	NA	NA	NA	1	1	1	0	3	-1.46621	5.30119	0.578352	-6.36308	-1.93988	4.97748	NA	NA	0.14259	1.1505e-07	0.563027	1.97745e-10	0.0523937	6.44162e-07	NA	NA	0.673521	5.33478e-05	0.954835	7.82873e-07	0.608149	0.000584452	NA	NA
RMDN3	2.172e-08	1.36451e-05	-5.59771	Brain_Anterior_cingulate_cortex_BA24	3.98162e-10	1.34552e-06	6.25475	Stomach	9.79226e-08	0.000154794	5.33054	NA	NA	NA	1	1	1	0	3	-1.46621	5.30119	0.578352	-6.36308	1.93988	-4.97748	NA	NA	0.14259	1.1505e-07	0.563027	1.97745e-10	0.0523937	6.44162e-07	NA	NA	0.673521	5.33478e-05	0.954835	7.82873e-07	0.620616	0.000546047	NA	NA
RMDN3	2.172e-08	1.36451e-05	-5.59771	Brain_Anterior_cingulate_cortex_BA24	3.98162e-10	1.34552e-06	6.25475	Testis	9.79226e-08	0.000214145	5.33054	NA	NA	NA	1	1	1	0	3	-1.46621	5.30119	0.578352	-6.36308	1.93988	-4.97748	NA	NA	0.14259	1.1505e-07	0.563027	1.97745e-10	0.0523937	6.44162e-07	NA	NA	0.673521	5.33478e-05	0.954835	7.82873e-07	0.626946	0.00096609	NA	NA
RMDN3	2.172e-08	1.36451e-05	-5.59771	Brain_Anterior_cingulate_cortex_BA24	3.98162e-10	1.34552e-06	6.25475	Thyroid	9.79226e-08	0.000126348	5.33054	NA	NA	NA	1	1	1	0	3	-1.46621	5.30119	0.578352	-6.36308	1.93988	-4.97748	NA	NA	0.14259	1.1505e-07	0.563027	1.97745e-10	0.0523937	6.44162e-07	NA	NA	0.673521	5.33478e-05	0.954835	7.82873e-07	0.60413	0.000505238	NA	NA
RMDN3	2.172e-08	1.36451e-05	-5.59771	Brain_Anterior_cingulate_cortex_BA24	3.98162e-10	1.34552e-06	6.25475	Uterus	9.79226e-08	0.000119755	-5.33054	NA	NA	NA	1	1	1	0	3	-1.46621	5.30119	0.578352	-6.36308	-1.93988	4.97748	NA	NA	0.14259	1.1505e-07	0.563027	1.97745e-10	0.0523937	6.44162e-07	NA	NA	0.673521	5.33478e-05	0.954835	7.82873e-07	0.611798	0.000477339	NA	NA
RMDN3	2.172e-08	1.36451e-05	-5.59771	Brain_Anterior_cingulate_cortex_BA24	3.98162e-10	1.34552e-06	6.25475	smultixcan	1.89789e-09	3.80739e-06	3.94476	NA	NA	NA	1	1	1	0	3	-1.46621	5.30119	0.578352	-6.36308	0.935559	-3.83324	NA	NA	0.14259	1.1505e-07	0.563027	1.97745e-10	0.553914	9.33652e-10	NA	NA	0.673521	5.33478e-05	0.954835	7.82873e-07	0.926396	1.4083e-06	NA	NA
RMDN3	2.172e-08	1.36451e-05	-5.59771	Brain_Caudate_basal_ganglia	2.10454e-12	8.4806e-09	7.02738	Adipose_Subcutaneous	9.79226e-08	0.000176879	5.33054	NA	NA	NA	1	1	1	0	3	-1.46621	5.30119	0.95316	-7.02446	1.93988	-4.97748	NA	NA	0.14259	1.1505e-07	0.340509	2.14896e-12	0.0523937	6.44162e-07	NA	NA	0.673521	5.33478e-05	0.886866	6.72357e-09	0.605143	0.000522723	NA	NA
RMDN3	2.172e-08	1.36451e-05	-5.59771	Brain_Caudate_basal_ganglia	2.10454e-12	8.4806e-09	7.02738	Adipose_Visceral_Omentum	9.79226e-08	0.000170937	-5.33054	NA	NA	NA	1	1	1	0	3	-1.46621	5.30119	0.95316	-7.02446	-1.93988	4.97748	NA	NA	0.14259	1.1505e-07	0.340509	2.14896e-12	0.0523937	6.44162e-07	NA	NA	0.673521	5.33478e-05	0.886866	6.72357e-09	0.603682	0.000556588	NA	NA
RMDN3	2.172e-08	1.36451e-05	-5.59771	Brain_Caudate_basal_ganglia	2.10454e-12	8.4806e-09	7.02738	Artery_Aorta	9.79226e-08	0.000136466	5.33054	NA	NA	NA	1	1	1	0	3	-1.46621	5.30119	0.95316	-7.02446	1.93988	-4.97748	NA	NA	0.14259	1.1505e-07	0.340509	2.14896e-12	0.0523937	6.44162e-07	NA	NA	0.673521	5.33478e-05	0.886866	6.72357e-09	0.607726	0.000566184	NA	NA
RMDN3	2.172e-08	1.36451e-05	-5.59771	Brain_Caudate_basal_ganglia	2.10454e-12	8.4806e-09	7.02738	Artery_Coronary	9.79226e-08	0.000164515	5.33054	NA	NA	NA	1	1	1	0	3	-1.46621	5.30119	0.95316	-7.02446	1.93988	-4.97748	NA	NA	0.14259	1.1505e-07	0.340509	2.14896e-12	0.0523937	6.44162e-07	NA	NA	0.673521	5.33478e-05	0.886866	6.72357e-09	0.59537	0.000578318	NA	NA
RMDN3	2.172e-08	1.36451e-05	-5.59771	Brain_Caudate_basal_ganglia	2.10454e-12	8.4806e-09	7.02738	Artery_Tibial	9.79226e-08	0.000106292	5.33054	NA	NA	NA	1	1	1	0	3	-1.46621	5.30119	0.95316	-7.02446	1.93988	-4.97748	NA	NA	0.14259	1.1505e-07	0.340509	2.14896e-12	0.0523937	6.44162e-07	NA	NA	0.673521	5.33478e-05	0.886866	6.72357e-09	0.603886	0.00049539	NA	NA
RMDN3	2.172e-08	1.36451e-05	-5.59771	Brain_Caudate_basal_ganglia	2.10454e-12	8.4806e-09	7.02738	Brain_Amygdala	9.79226e-08	0.000102465	-5.33054	NA	NA	NA	1	1	1	0	3	-1.46621	5.30119	0.95316	-7.02446	-1.93988	4.97748	NA	NA	0.14259	1.1505e-07	0.340509	2.14896e-12	0.0523937	6.44162e-07	NA	NA	0.673521	5.33478e-05	0.886866	6.72357e-09	0.639205	0.000550842	NA	NA
RMDN3	2.172e-08	1.36451e-05	-5.59771	Brain_Caudate_basal_ganglia	2.10454e-12	8.4806e-09	7.02738	Brain_Cerebellar_Hemisphere	1.03218e-09	2.94022e-06	6.10435	NA	NA	NA	1	1	1	0	3	-1.46621	5.30119	0.95316	-7.02446	0.783333	-6.12541	NA	NA	0.14259	1.1505e-07	0.340509	2.14896e-12	0.433432	9.04482e-10	NA	NA	0.673521	5.33478e-05	0.886866	6.72357e-09	0.895361	1.55419e-06	NA	NA
RMDN3	2.172e-08	1.36451e-05	-5.59771	Brain_Caudate_basal_ganglia	2.10454e-12	8.4806e-09	7.02738	Brain_Cortex	1.03218e-09	2.37694e-06	6.10435	NA	NA	NA	1	1	1	0	3	-1.46621	5.30119	0.95316	-7.02446	0.783333	-6.12541	NA	NA	0.14259	1.1505e-07	0.340509	2.14896e-12	0.433432	9.04482e-10	NA	NA	0.673521	5.33478e-05	0.886866	6.72357e-09	0.898067	1.30295e-06	NA	NA
RMDN3	2.172e-08	1.36451e-05	-5.59771	Brain_Caudate_basal_ganglia	2.10454e-12	8.4806e-09	7.02738	Brain_Hypothalamus	9.79226e-08	0.000128741	-5.33054	NA	NA	NA	1	1	1	0	3	-1.46621	5.30119	0.95316	-7.02446	-1.93988	4.97748	NA	NA	0.14259	1.1505e-07	0.340509	2.14896e-12	0.0523937	6.44162e-07	NA	NA	0.673521	5.33478e-05	0.886866	6.72357e-09	0.631593	0.000569324	NA	NA
RMDN3	2.172e-08	1.36451e-05	-5.59771	Brain_Caudate_basal_ganglia	2.10454e-12	8.4806e-09	7.02738	Breast_Mammary_Tissue	9.79226e-08	0.00013299	5.33054	NA	NA	NA	1	1	1	0	3	-1.46621	5.30119	0.95316	-7.02446	1.93988	-4.97748	NA	NA	0.14259	1.1505e-07	0.340509	2.14896e-12	0.0523937	6.44162e-07	NA	NA	0.673521	5.33478e-05	0.886866	6.72357e-09	0.604332	0.000564286	NA	NA
RMDN3	2.172e-08	1.36451e-05	-5.59771	Brain_Caudate_basal_ganglia	2.10454e-12	8.4806e-09	7.02738	Cells_Cultured_fibroblasts	9.79226e-08	0.000151986	5.33054	NA	NA	NA	1	1	1	0	3	-1.46621	5.30119	0.95316	-7.02446	1.93988	-4.97748	NA	NA	0.14259	1.1505e-07	0.340509	2.14896e-12	0.0523937	6.44162e-07	NA	NA	0.673521	5.33478e-05	0.886866	6.72357e-09	0.596712	0.00065872	NA	NA
RMDN3	2.172e-08	1.36451e-05	-5.59771	Brain_Caudate_basal_ganglia	2.10454e-12	8.4806e-09	7.02738	Cells_EBV-transformed_lymphocytes	9.79226e-08	0.000124051	-5.33054	NA	NA	NA	1	1	1	0	3	-1.46621	5.30119	0.95316	-7.02446	-1.93988	4.97748	NA	NA	0.14259	1.1505e-07	0.340509	2.14896e-12	0.0523937	6.44162e-07	NA	NA	0.673521	5.33478e-05	0.886866	6.72357e-09	0.610651	0.000529101	NA	NA
RMDN3	2.172e-08	1.36451e-05	-5.59771	Brain_Caudate_basal_ganglia	2.10454e-12	8.4806e-09	7.02738	Colon_Sigmoid	9.79226e-08	0.000114632	-5.33054	NA	NA	NA	1	1	1	0	3	-1.46621	5.30119	0.95316	-7.02446	-1.93988	4.97748	NA	NA	0.14259	1.1505e-07	0.340509	2.14896e-12	0.0523937	6.44162e-07	NA	NA	0.673521	5.33478e-05	0.886866	6.72357e-09	0.615714	0.000499811	NA	NA
RMDN3	2.172e-08	1.36451e-05	-5.59771	Brain_Caudate_basal_ganglia	2.10454e-12	8.4806e-09	7.02738	Colon_Transverse	9.79226e-08	0.000145086	5.33054	NA	NA	NA	1	1	1	0	3	-1.46621	5.30119	0.95316	-7.02446	1.93988	-4.97748	NA	NA	0.14259	1.1505e-07	0.340509	2.14896e-12	0.0523937	6.44162e-07	NA	NA	0.673521	5.33478e-05	0.886866	6.72357e-09	0.613168	0.0006424	NA	NA
RMDN3	2.172e-08	1.36451e-05	-5.59771	Brain_Caudate_basal_ganglia	2.10454e-12	8.4806e-09	7.02738	Esophagus_Gastroesophageal_Junction	9.79226e-08	0.000132326	5.33054	NA	NA	NA	1	1	1	0	3	-1.46621	5.30119	0.95316	-7.02446	1.93988	-4.97748	NA	NA	0.14259	1.1505e-07	0.340509	2.14896e-12	0.0523937	6.44162e-07	NA	NA	0.673521	5.33478e-05	0.886866	6.72357e-09	0.613447	0.000620917	NA	NA
RMDN3	2.172e-08	1.36451e-05	-5.59771	Brain_Caudate_basal_ganglia	2.10454e-12	8.4806e-09	7.02738	Esophagus_Mucosa	9.79226e-08	0.000205323	5.33054	NA	NA	NA	1	1	1	0	3	-1.46621	5.30119	0.95316	-7.02446	1.93988	-4.97748	NA	NA	0.14259	1.1505e-07	0.340509	2.14896e-12	0.0523937	6.44162e-07	NA	NA	0.673521	5.33478e-05	0.886866	6.72357e-09	0.611164	0.000492864	NA	NA
RMDN3	2.172e-08	1.36451e-05	-5.59771	Brain_Caudate_basal_ganglia	2.10454e-12	8.4806e-09	7.02738	Esophagus_Muscularis	9.79226e-08	0.000149593	5.33054	NA	NA	NA	1	1	1	0	3	-1.46621	5.30119	0.95316	-7.02446	1.93988	-4.97748	NA	NA	0.14259	1.1505e-07	0.340509	2.14896e-12	0.0523937	6.44162e-07	NA	NA	0.673521	5.33478e-05	0.886866	6.72357e-09	0.607136	0.00059687	NA	NA
RMDN3	2.172e-08	1.36451e-05	-5.59771	Brain_Caudate_basal_ganglia	2.10454e-12	8.4806e-09	7.02738	Heart_Atrial_Appendage	1.03218e-09	2.69494e-06	6.10435	NA	NA	NA	1	1	1	0	3	-1.46621	5.30119	0.95316	-7.02446	0.783333	-6.12541	NA	NA	0.14259	1.1505e-07	0.340509	2.14896e-12	0.433432	9.04482e-10	NA	NA	0.673521	5.33478e-05	0.886866	6.72357e-09	0.899698	1.28923e-06	NA	NA
RMDN3	2.172e-08	1.36451e-05	-5.59771	Brain_Caudate_basal_ganglia	2.10454e-12	8.4806e-09	7.02738	Heart_Left_Ventricle	9.79226e-08	0.000125569	-5.33054	NA	NA	NA	1	1	1	0	3	-1.46621	5.30119	0.95316	-7.02446	-1.93988	4.97748	NA	NA	0.14259	1.1505e-07	0.340509	2.14896e-12	0.0523937	6.44162e-07	NA	NA	0.673521	5.33478e-05	0.886866	6.72357e-09	0.608213	0.000483484	NA	NA
RMDN3	2.172e-08	1.36451e-05	-5.59771	Brain_Caudate_basal_ganglia	2.10454e-12	8.4806e-09	7.02738	Lung	9.79226e-08	0.000182033	5.33054	NA	NA	NA	1	1	1	0	3	-1.46621	5.30119	0.95316	-7.02446	1.93988	-4.97748	NA	NA	0.14259	1.1505e-07	0.340509	2.14896e-12	0.0523937	6.44162e-07	NA	NA	0.673521	5.33478e-05	0.886866	6.72357e-09	0.584785	0.000578253	NA	NA
RMDN3	2.172e-08	1.36451e-05	-5.59771	Brain_Caudate_basal_ganglia	2.10454e-12	8.4806e-09	7.02738	Minor_Salivary_Gland	9.79226e-08	0.000136956	5.33054	NA	NA	NA	1	1	1	0	3	-1.46621	5.30119	0.95316	-7.02446	1.93988	-4.97748	NA	NA	0.14259	1.1505e-07	0.340509	2.14896e-12	0.0523937	6.44162e-07	NA	NA	0.673521	5.33478e-05	0.886866	6.72357e-09	0.597009	0.00054922	NA	NA
RMDN3	2.172e-08	1.36451e-05	-5.59771	Brain_Caudate_basal_ganglia	2.10454e-12	8.4806e-09	7.02738	Muscle_Skeletal	3.81678e-06	0.00404404	4.62112	NA	NA	NA	1	1	1	0	3	-1.46621	5.30119	0.95316	-7.02446	1.05295	-4.50301	NA	NA	0.14259	1.1505e-07	0.340509	2.14896e-12	0.292365	6.69968e-06	NA	NA	0.673521	5.33478e-05	0.886866	6.72357e-09	0.846854	0.00506688	NA	NA
RMDN3	2.172e-08	1.36451e-05	-5.59771	Brain_Caudate_basal_ganglia	2.10454e-12	8.4806e-09	7.02738	Nerve_Tibial	9.79226e-08	0.000137348	-5.33054	NA	NA	NA	1	1	1	0	3	-1.46621	5.30119	0.95316	-7.02446	-1.93988	4.97748	NA	NA	0.14259	1.1505e-07	0.340509	2.14896e-12	0.0523937	6.44162e-07	NA	NA	0.673521	5.33478e-05	0.886866	6.72357e-09	0.603281	0.000642907	NA	NA
RMDN3	2.172e-08	1.36451e-05	-5.59771	Brain_Caudate_basal_ganglia	2.10454e-12	8.4806e-09	7.02738	Ovary	9.79226e-08	0.000129919	5.33054	NA	NA	NA	1	1	1	0	3	-1.46621	5.30119	0.95316	-7.02446	1.93988	-4.97748	NA	NA	0.14259	1.1505e-07	0.340509	2.14896e-12	0.0523937	6.44162e-07	NA	NA	0.673521	5.33478e-05	0.886866	6.72357e-09	0.608535	0.000630502	NA	NA
RMDN3	2.172e-08	1.36451e-05	-5.59771	Brain_Caudate_basal_ganglia	2.10454e-12	8.4806e-09	7.02738	Pancreas	9.79226e-08	0.000112177	5.33054	NA	NA	NA	1	1	1	0	3	-1.46621	5.30119	0.95316	-7.02446	1.93988	-4.97748	NA	NA	0.14259	1.1505e-07	0.340509	2.14896e-12	0.0523937	6.44162e-07	NA	NA	0.673521	5.33478e-05	0.886866	6.72357e-09	0.603246	0.000557222	NA	NA
RMDN3	2.172e-08	1.36451e-05	-5.59771	Brain_Caudate_basal_ganglia	2.10454e-12	8.4806e-09	7.02738	Pituitary	9.79226e-08	0.000121315	5.33054	NA	NA	NA	1	1	1	0	3	-1.46621	5.30119	0.95316	-7.02446	1.93988	-4.97748	NA	NA	0.14259	1.1505e-07	0.340509	2.14896e-12	0.0523937	6.44162e-07	NA	NA	0.673521	5.33478e-05	0.886866	6.72357e-09	0.620088	0.000500242	NA	NA
RMDN3	2.172e-08	1.36451e-05	-5.59771	Brain_Caudate_basal_ganglia	2.10454e-12	8.4806e-09	7.02738	Prostate	9.79226e-08	0.000139591	5.33054	NA	NA	NA	1	1	1	0	3	-1.46621	5.30119	0.95316	-7.02446	1.93988	-4.97748	NA	NA	0.14259	1.1505e-07	0.340509	2.14896e-12	0.0523937	6.44162e-07	NA	NA	0.673521	5.33478e-05	0.886866	6.72357e-09	0.613125	0.000550646	NA	NA
RMDN3	2.172e-08	1.36451e-05	-5.59771	Brain_Caudate_basal_ganglia	2.10454e-12	8.4806e-09	7.02738	Skin_Sun_Exposed_Lower_leg	9.79226e-08	0.000194474	5.33054	NA	NA	NA	1	1	1	0	3	-1.46621	5.30119	0.95316	-7.02446	1.93988	-4.97748	NA	NA	0.14259	1.1505e-07	0.340509	2.14896e-12	0.0523937	6.44162e-07	NA	NA	0.673521	5.33478e-05	0.886866	6.72357e-09	0.618283	0.000553476	NA	NA
RMDN3	2.172e-08	1.36451e-05	-5.59771	Brain_Caudate_basal_ganglia	2.10454e-12	8.4806e-09	7.02738	Small_Intestine_Terminal_Ileum	9.79226e-08	0.000158073	-5.33054	NA	NA	NA	1	1	1	0	3	-1.46621	5.30119	0.95316	-7.02446	-1.93988	4.97748	NA	NA	0.14259	1.1505e-07	0.340509	2.14896e-12	0.0523937	6.44162e-07	NA	NA	0.673521	5.33478e-05	0.886866	6.72357e-09	0.61954	0.000664796	NA	NA
RMDN3	2.172e-08	1.36451e-05	-5.59771	Brain_Caudate_basal_ganglia	2.10454e-12	8.4806e-09	7.02738	Spleen	9.79226e-08	0.000139317	-5.33054	NA	NA	NA	1	1	1	0	3	-1.46621	5.30119	0.95316	-7.02446	-1.93988	4.97748	NA	NA	0.14259	1.1505e-07	0.340509	2.14896e-12	0.0523937	6.44162e-07	NA	NA	0.673521	5.33478e-05	0.886866	6.72357e-09	0.608149	0.000584452	NA	NA
RMDN3	2.172e-08	1.36451e-05	-5.59771	Brain_Caudate_basal_ganglia	2.10454e-12	8.4806e-09	7.02738	Stomach	9.79226e-08	0.000154794	5.33054	NA	NA	NA	1	1	1	0	3	-1.46621	5.30119	0.95316	-7.02446	1.93988	-4.97748	NA	NA	0.14259	1.1505e-07	0.340509	2.14896e-12	0.0523937	6.44162e-07	NA	NA	0.673521	5.33478e-05	0.886866	6.72357e-09	0.620616	0.000546047	NA	NA
RMDN3	2.172e-08	1.36451e-05	-5.59771	Brain_Caudate_basal_ganglia	2.10454e-12	8.4806e-09	7.02738	Testis	9.79226e-08	0.000214145	5.33054	NA	NA	NA	1	1	1	0	3	-1.46621	5.30119	0.95316	-7.02446	1.93988	-4.97748	NA	NA	0.14259	1.1505e-07	0.340509	2.14896e-12	0.0523937	6.44162e-07	NA	NA	0.673521	5.33478e-05	0.886866	6.72357e-09	0.626946	0.00096609	NA	NA
RMDN3	2.172e-08	1.36451e-05	-5.59771	Brain_Caudate_basal_ganglia	2.10454e-12	8.4806e-09	7.02738	Thyroid	9.79226e-08	0.000126348	5.33054	NA	NA	NA	1	1	1	0	3	-1.46621	5.30119	0.95316	-7.02446	1.93988	-4.97748	NA	NA	0.14259	1.1505e-07	0.340509	2.14896e-12	0.0523937	6.44162e-07	NA	NA	0.673521	5.33478e-05	0.886866	6.72357e-09	0.60413	0.000505238	NA	NA
RMDN3	2.172e-08	1.36451e-05	-5.59771	Brain_Caudate_basal_ganglia	2.10454e-12	8.4806e-09	7.02738	Uterus	9.79226e-08	0.000119755	-5.33054	NA	NA	NA	1	1	1	0	3	-1.46621	5.30119	0.95316	-7.02446	-1.93988	4.97748	NA	NA	0.14259	1.1505e-07	0.340509	2.14896e-12	0.0523937	6.44162e-07	NA	NA	0.673521	5.33478e-05	0.886866	6.72357e-09	0.611798	0.000477339	NA	NA
RMDN3	2.172e-08	1.36451e-05	-5.59771	Brain_Caudate_basal_ganglia	2.10454e-12	8.4806e-09	7.02738	smultixcan	1.89789e-09	3.80739e-06	3.94476	NA	NA	NA	1	1	1	0	3	-1.46621	5.30119	0.95316	-7.02446	0.935559	-3.83324	NA	NA	0.14259	1.1505e-07	0.340509	2.14896e-12	0.553914	9.33652e-10	NA	NA	0.673521	5.33478e-05	0.886866	6.72357e-09	0.926396	1.4083e-06	NA	NA
RMDN3	2.172e-08	1.36451e-05	-5.59771	Brain_Cerebellar_Hemisphere	1.39301e-07	0.000234165	5.26617	Adipose_Subcutaneous	9.79226e-08	0.000176879	5.33054	NA	NA	NA	1	1	1	0	3	-1.46621	5.30119	1.88626	-4.92593	1.93988	-4.97748	NA	NA	0.14259	1.1505e-07	0.0592603	8.39592e-07	0.0523937	6.44162e-07	NA	NA	0.673521	5.33478e-05	0.685766	0.0010217	0.605143	0.000522723	NA	NA
RMDN3	2.172e-08	1.36451e-05	-5.59771	Brain_Cerebellar_Hemisphere	1.39301e-07	0.000234165	5.26617	Adipose_Visceral_Omentum	9.79226e-08	0.000170937	-5.33054	NA	NA	NA	1	1	1	0	3	-1.46621	5.30119	1.88626	-4.92593	-1.93988	4.97748	NA	NA	0.14259	1.1505e-07	0.0592603	8.39592e-07	0.0523937	6.44162e-07	NA	NA	0.673521	5.33478e-05	0.685766	0.0010217	0.603682	0.000556588	NA	NA
RMDN3	2.172e-08	1.36451e-05	-5.59771	Brain_Cerebellar_Hemisphere	1.39301e-07	0.000234165	5.26617	Artery_Aorta	9.79226e-08	0.000136466	5.33054	NA	NA	NA	1	1	1	0	3	-1.46621	5.30119	1.88626	-4.92593	1.93988	-4.97748	NA	NA	0.14259	1.1505e-07	0.0592603	8.39592e-07	0.0523937	6.44162e-07	NA	NA	0.673521	5.33478e-05	0.685766	0.0010217	0.607726	0.000566184	NA	NA
RMDN3	2.172e-08	1.36451e-05	-5.59771	Brain_Cerebellar_Hemisphere	1.39301e-07	0.000234165	5.26617	Artery_Coronary	9.79226e-08	0.000164515	5.33054	NA	NA	NA	1	1	1	0	3	-1.46621	5.30119	1.88626	-4.92593	1.93988	-4.97748	NA	NA	0.14259	1.1505e-07	0.0592603	8.39592e-07	0.0523937	6.44162e-07	NA	NA	0.673521	5.33478e-05	0.685766	0.0010217	0.59537	0.000578318	NA	NA
RMDN3	2.172e-08	1.36451e-05	-5.59771	Brain_Cerebellar_Hemisphere	1.39301e-07	0.000234165	5.26617	Artery_Tibial	9.79226e-08	0.000106292	5.33054	NA	NA	NA	1	1	1	0	3	-1.46621	5.30119	1.88626	-4.92593	1.93988	-4.97748	NA	NA	0.14259	1.1505e-07	0.0592603	8.39592e-07	0.0523937	6.44162e-07	NA	NA	0.673521	5.33478e-05	0.685766	0.0010217	0.603886	0.00049539	NA	NA
RMDN3	2.172e-08	1.36451e-05	-5.59771	Brain_Cerebellar_Hemisphere	1.39301e-07	0.000234165	5.26617	Brain_Amygdala	9.79226e-08	0.000102465	-5.33054	NA	NA	NA	1	1	1	0	3	-1.46621	5.30119	1.88626	-4.92593	-1.93988	4.97748	NA	NA	0.14259	1.1505e-07	0.0592603	8.39592e-07	0.0523937	6.44162e-07	NA	NA	0.673521	5.33478e-05	0.685766	0.0010217	0.639205	0.000550842	NA	NA
RMDN3	2.172e-08	1.36451e-05	-5.59771	Brain_Cerebellar_Hemisphere	1.39301e-07	0.000234165	5.26617	Brain_Cerebellar_Hemisphere	1.03218e-09	2.94022e-06	6.10435	NA	NA	NA	1	1	1	0	3	-1.46621	5.30119	1.88626	-4.92593	0.783333	-6.12541	NA	NA	0.14259	1.1505e-07	0.0592603	8.39592e-07	0.433432	9.04482e-10	NA	NA	0.673521	5.33478e-05	0.685766	0.0010217	0.895361	1.55419e-06	NA	NA
RMDN3	2.172e-08	1.36451e-05	-5.59771	Brain_Cerebellar_Hemisphere	1.39301e-07	0.000234165	5.26617	Brain_Cortex	1.03218e-09	2.37694e-06	6.10435	NA	NA	NA	1	1	1	0	3	-1.46621	5.30119	1.88626	-4.92593	0.783333	-6.12541	NA	NA	0.14259	1.1505e-07	0.0592603	8.39592e-07	0.433432	9.04482e-10	NA	NA	0.673521	5.33478e-05	0.685766	0.0010217	0.898067	1.30295e-06	NA	NA
RMDN3	2.172e-08	1.36451e-05	-5.59771	Brain_Cerebellar_Hemisphere	1.39301e-07	0.000234165	5.26617	Brain_Hypothalamus	9.79226e-08	0.000128741	-5.33054	NA	NA	NA	1	1	1	0	3	-1.46621	5.30119	1.88626	-4.92593	-1.93988	4.97748	NA	NA	0.14259	1.1505e-07	0.0592603	8.39592e-07	0.0523937	6.44162e-07	NA	NA	0.673521	5.33478e-05	0.685766	0.0010217	0.631593	0.000569324	NA	NA
RMDN3	2.172e-08	1.36451e-05	-5.59771	Brain_Cerebellar_Hemisphere	1.39301e-07	0.000234165	5.26617	Breast_Mammary_Tissue	9.79226e-08	0.00013299	5.33054	NA	NA	NA	1	1	1	0	3	-1.46621	5.30119	1.88626	-4.92593	1.93988	-4.97748	NA	NA	0.14259	1.1505e-07	0.0592603	8.39592e-07	0.0523937	6.44162e-07	NA	NA	0.673521	5.33478e-05	0.685766	0.0010217	0.604332	0.000564286	NA	NA
RMDN3	2.172e-08	1.36451e-05	-5.59771	Brain_Cerebellar_Hemisphere	1.39301e-07	0.000234165	5.26617	Cells_Cultured_fibroblasts	9.79226e-08	0.000151986	5.33054	NA	NA	NA	1	1	1	0	3	-1.46621	5.30119	1.88626	-4.92593	1.93988	-4.97748	NA	NA	0.14259	1.1505e-07	0.0592603	8.39592e-07	0.0523937	6.44162e-07	NA	NA	0.673521	5.33478e-05	0.685766	0.0010217	0.596712	0.00065872	NA	NA
RMDN3	2.172e-08	1.36451e-05	-5.59771	Brain_Cerebellar_Hemisphere	1.39301e-07	0.000234165	5.26617	Cells_EBV-transformed_lymphocytes	9.79226e-08	0.000124051	-5.33054	NA	NA	NA	1	1	1	0	3	-1.46621	5.30119	1.88626	-4.92593	-1.93988	4.97748	NA	NA	0.14259	1.1505e-07	0.0592603	8.39592e-07	0.0523937	6.44162e-07	NA	NA	0.673521	5.33478e-05	0.685766	0.0010217	0.610651	0.000529101	NA	NA
RMDN3	2.172e-08	1.36451e-05	-5.59771	Brain_Cerebellar_Hemisphere	1.39301e-07	0.000234165	5.26617	Colon_Sigmoid	9.79226e-08	0.000114632	-5.33054	NA	NA	NA	1	1	1	0	3	-1.46621	5.30119	1.88626	-4.92593	-1.93988	4.97748	NA	NA	0.14259	1.1505e-07	0.0592603	8.39592e-07	0.0523937	6.44162e-07	NA	NA	0.673521	5.33478e-05	0.685766	0.0010217	0.615714	0.000499811	NA	NA
RMDN3	2.172e-08	1.36451e-05	-5.59771	Brain_Cerebellar_Hemisphere	1.39301e-07	0.000234165	5.26617	Colon_Transverse	9.79226e-08	0.000145086	5.33054	NA	NA	NA	1	1	1	0	3	-1.46621	5.30119	1.88626	-4.92593	1.93988	-4.97748	NA	NA	0.14259	1.1505e-07	0.0592603	8.39592e-07	0.0523937	6.44162e-07	NA	NA	0.673521	5.33478e-05	0.685766	0.0010217	0.613168	0.0006424	NA	NA
RMDN3	2.172e-08	1.36451e-05	-5.59771	Brain_Cerebellar_Hemisphere	1.39301e-07	0.000234165	5.26617	Esophagus_Gastroesophageal_Junction	9.79226e-08	0.000132326	5.33054	NA	NA	NA	1	1	1	0	3	-1.46621	5.30119	1.88626	-4.92593	1.93988	-4.97748	NA	NA	0.14259	1.1505e-07	0.0592603	8.39592e-07	0.0523937	6.44162e-07	NA	NA	0.673521	5.33478e-05	0.685766	0.0010217	0.613447	0.000620917	NA	NA
RMDN3	2.172e-08	1.36451e-05	-5.59771	Brain_Cerebellar_Hemisphere	1.39301e-07	0.000234165	5.26617	Esophagus_Mucosa	9.79226e-08	0.000205323	5.33054	NA	NA	NA	1	1	1	0	3	-1.46621	5.30119	1.88626	-4.92593	1.93988	-4.97748	NA	NA	0.14259	1.1505e-07	0.0592603	8.39592e-07	0.0523937	6.44162e-07	NA	NA	0.673521	5.33478e-05	0.685766	0.0010217	0.611164	0.000492864	NA	NA
RMDN3	2.172e-08	1.36451e-05	-5.59771	Brain_Cerebellar_Hemisphere	1.39301e-07	0.000234165	5.26617	Esophagus_Muscularis	9.79226e-08	0.000149593	5.33054	NA	NA	NA	1	1	1	0	3	-1.46621	5.30119	1.88626	-4.92593	1.93988	-4.97748	NA	NA	0.14259	1.1505e-07	0.0592603	8.39592e-07	0.0523937	6.44162e-07	NA	NA	0.673521	5.33478e-05	0.685766	0.0010217	0.607136	0.00059687	NA	NA
RMDN3	2.172e-08	1.36451e-05	-5.59771	Brain_Cerebellar_Hemisphere	1.39301e-07	0.000234165	5.26617	Heart_Atrial_Appendage	1.03218e-09	2.69494e-06	6.10435	NA	NA	NA	1	1	1	0	3	-1.46621	5.30119	1.88626	-4.92593	0.783333	-6.12541	NA	NA	0.14259	1.1505e-07	0.0592603	8.39592e-07	0.433432	9.04482e-10	NA	NA	0.673521	5.33478e-05	0.685766	0.0010217	0.899698	1.28923e-06	NA	NA
RMDN3	2.172e-08	1.36451e-05	-5.59771	Brain_Cerebellar_Hemisphere	1.39301e-07	0.000234165	5.26617	Heart_Left_Ventricle	9.79226e-08	0.000125569	-5.33054	NA	NA	NA	1	1	1	0	3	-1.46621	5.30119	1.88626	-4.92593	-1.93988	4.97748	NA	NA	0.14259	1.1505e-07	0.0592603	8.39592e-07	0.0523937	6.44162e-07	NA	NA	0.673521	5.33478e-05	0.685766	0.0010217	0.608213	0.000483484	NA	NA
RMDN3	2.172e-08	1.36451e-05	-5.59771	Brain_Cerebellar_Hemisphere	1.39301e-07	0.000234165	5.26617	Lung	9.79226e-08	0.000182033	5.33054	NA	NA	NA	1	1	1	0	3	-1.46621	5.30119	1.88626	-4.92593	1.93988	-4.97748	NA	NA	0.14259	1.1505e-07	0.0592603	8.39592e-07	0.0523937	6.44162e-07	NA	NA	0.673521	5.33478e-05	0.685766	0.0010217	0.584785	0.000578253	NA	NA
RMDN3	2.172e-08	1.36451e-05	-5.59771	Brain_Cerebellar_Hemisphere	1.39301e-07	0.000234165	5.26617	Minor_Salivary_Gland	9.79226e-08	0.000136956	5.33054	NA	NA	NA	1	1	1	0	3	-1.46621	5.30119	1.88626	-4.92593	1.93988	-4.97748	NA	NA	0.14259	1.1505e-07	0.0592603	8.39592e-07	0.0523937	6.44162e-07	NA	NA	0.673521	5.33478e-05	0.685766	0.0010217	0.597009	0.00054922	NA	NA
RMDN3	2.172e-08	1.36451e-05	-5.59771	Brain_Cerebellar_Hemisphere	1.39301e-07	0.000234165	5.26617	Muscle_Skeletal	3.81678e-06	0.00404404	4.62112	NA	NA	NA	1	1	1	0	3	-1.46621	5.30119	1.88626	-4.92593	1.05295	-4.50301	NA	NA	0.14259	1.1505e-07	0.0592603	8.39592e-07	0.292365	6.69968e-06	NA	NA	0.673521	5.33478e-05	0.685766	0.0010217	0.846854	0.00506688	NA	NA
RMDN3	2.172e-08	1.36451e-05	-5.59771	Brain_Cerebellar_Hemisphere	1.39301e-07	0.000234165	5.26617	Nerve_Tibial	9.79226e-08	0.000137348	-5.33054	NA	NA	NA	1	1	1	0	3	-1.46621	5.30119	1.88626	-4.92593	-1.93988	4.97748	NA	NA	0.14259	1.1505e-07	0.0592603	8.39592e-07	0.0523937	6.44162e-07	NA	NA	0.673521	5.33478e-05	0.685766	0.0010217	0.603281	0.000642907	NA	NA
RMDN3	2.172e-08	1.36451e-05	-5.59771	Brain_Cerebellar_Hemisphere	1.39301e-07	0.000234165	5.26617	Ovary	9.79226e-08	0.000129919	5.33054	NA	NA	NA	1	1	1	0	3	-1.46621	5.30119	1.88626	-4.92593	1.93988	-4.97748	NA	NA	0.14259	1.1505e-07	0.0592603	8.39592e-07	0.0523937	6.44162e-07	NA	NA	0.673521	5.33478e-05	0.685766	0.0010217	0.608535	0.000630502	NA	NA
RMDN3	2.172e-08	1.36451e-05	-5.59771	Brain_Cerebellar_Hemisphere	1.39301e-07	0.000234165	5.26617	Pancreas	9.79226e-08	0.000112177	5.33054	NA	NA	NA	1	1	1	0	3	-1.46621	5.30119	1.88626	-4.92593	1.93988	-4.97748	NA	NA	0.14259	1.1505e-07	0.0592603	8.39592e-07	0.0523937	6.44162e-07	NA	NA	0.673521	5.33478e-05	0.685766	0.0010217	0.603246	0.000557222	NA	NA
RMDN3	2.172e-08	1.36451e-05	-5.59771	Brain_Cerebellar_Hemisphere	1.39301e-07	0.000234165	5.26617	Pituitary	9.79226e-08	0.000121315	5.33054	NA	NA	NA	1	1	1	0	3	-1.46621	5.30119	1.88626	-4.92593	1.93988	-4.97748	NA	NA	0.14259	1.1505e-07	0.0592603	8.39592e-07	0.0523937	6.44162e-07	NA	NA	0.673521	5.33478e-05	0.685766	0.0010217	0.620088	0.000500242	NA	NA
RMDN3	2.172e-08	1.36451e-05	-5.59771	Brain_Cerebellar_Hemisphere	1.39301e-07	0.000234165	5.26617	Prostate	9.79226e-08	0.000139591	5.33054	NA	NA	NA	1	1	1	0	3	-1.46621	5.30119	1.88626	-4.92593	1.93988	-4.97748	NA	NA	0.14259	1.1505e-07	0.0592603	8.39592e-07	0.0523937	6.44162e-07	NA	NA	0.673521	5.33478e-05	0.685766	0.0010217	0.613125	0.000550646	NA	NA
RMDN3	2.172e-08	1.36451e-05	-5.59771	Brain_Cerebellar_Hemisphere	1.39301e-07	0.000234165	5.26617	Skin_Sun_Exposed_Lower_leg	9.79226e-08	0.000194474	5.33054	NA	NA	NA	1	1	1	0	3	-1.46621	5.30119	1.88626	-4.92593	1.93988	-4.97748	NA	NA	0.14259	1.1505e-07	0.0592603	8.39592e-07	0.0523937	6.44162e-07	NA	NA	0.673521	5.33478e-05	0.685766	0.0010217	0.618283	0.000553476	NA	NA
RMDN3	2.172e-08	1.36451e-05	-5.59771	Brain_Cerebellar_Hemisphere	1.39301e-07	0.000234165	5.26617	Small_Intestine_Terminal_Ileum	9.79226e-08	0.000158073	-5.33054	NA	NA	NA	1	1	1	0	3	-1.46621	5.30119	1.88626	-4.92593	-1.93988	4.97748	NA	NA	0.14259	1.1505e-07	0.0592603	8.39592e-07	0.0523937	6.44162e-07	NA	NA	0.673521	5.33478e-05	0.685766	0.0010217	0.61954	0.000664796	NA	NA
RMDN3	2.172e-08	1.36451e-05	-5.59771	Brain_Cerebellar_Hemisphere	1.39301e-07	0.000234165	5.26617	Spleen	9.79226e-08	0.000139317	-5.33054	NA	NA	NA	1	1	1	0	3	-1.46621	5.30119	1.88626	-4.92593	-1.93988	4.97748	NA	NA	0.14259	1.1505e-07	0.0592603	8.39592e-07	0.0523937	6.44162e-07	NA	NA	0.673521	5.33478e-05	0.685766	0.0010217	0.608149	0.000584452	NA	NA
RMDN3	2.172e-08	1.36451e-05	-5.59771	Brain_Cerebellar_Hemisphere	1.39301e-07	0.000234165	5.26617	Stomach	9.79226e-08	0.000154794	5.33054	NA	NA	NA	1	1	1	0	3	-1.46621	5.30119	1.88626	-4.92593	1.93988	-4.97748	NA	NA	0.14259	1.1505e-07	0.0592603	8.39592e-07	0.0523937	6.44162e-07	NA	NA	0.673521	5.33478e-05	0.685766	0.0010217	0.620616	0.000546047	NA	NA
RMDN3	2.172e-08	1.36451e-05	-5.59771	Brain_Cerebellar_Hemisphere	1.39301e-07	0.000234165	5.26617	Testis	9.79226e-08	0.000214145	5.33054	NA	NA	NA	1	1	1	0	3	-1.46621	5.30119	1.88626	-4.92593	1.93988	-4.97748	NA	NA	0.14259	1.1505e-07	0.0592603	8.39592e-07	0.0523937	6.44162e-07	NA	NA	0.673521	5.33478e-05	0.685766	0.0010217	0.626946	0.00096609	NA	NA
RMDN3	2.172e-08	1.36451e-05	-5.59771	Brain_Cerebellar_Hemisphere	1.39301e-07	0.000234165	5.26617	Thyroid	9.79226e-08	0.000126348	5.33054	NA	NA	NA	1	1	1	0	3	-1.46621	5.30119	1.88626	-4.92593	1.93988	-4.97748	NA	NA	0.14259	1.1505e-07	0.0592603	8.39592e-07	0.0523937	6.44162e-07	NA	NA	0.673521	5.33478e-05	0.685766	0.0010217	0.60413	0.000505238	NA	NA
RMDN3	2.172e-08	1.36451e-05	-5.59771	Brain_Cerebellar_Hemisphere	1.39301e-07	0.000234165	5.26617	Uterus	9.79226e-08	0.000119755	-5.33054	NA	NA	NA	1	1	1	0	3	-1.46621	5.30119	1.88626	-4.92593	-1.93988	4.97748	NA	NA	0.14259	1.1505e-07	0.0592603	8.39592e-07	0.0523937	6.44162e-07	NA	NA	0.673521	5.33478e-05	0.685766	0.0010217	0.611798	0.000477339	NA	NA
RMDN3	2.172e-08	1.36451e-05	-5.59771	Brain_Cerebellar_Hemisphere	1.39301e-07	0.000234165	5.26617	smultixcan	1.89789e-09	3.80739e-06	3.94476	NA	NA	NA	1	1	1	0	3	-1.46621	5.30119	1.88626	-4.92593	0.935559	-3.83324	NA	NA	0.14259	1.1505e-07	0.0592603	8.39592e-07	0.553914	9.33652e-10	NA	NA	0.673521	5.33478e-05	0.685766	0.0010217	0.926396	1.4083e-06	NA	NA
RMDN3	2.172e-08	1.36451e-05	-5.59771	Brain_Cerebellum	1.39301e-07	0.000418391	5.26617	Adipose_Subcutaneous	9.79226e-08	0.000176879	5.33054	NA	NA	NA	1	1	1	0	3	-1.46621	5.30119	1.88626	-4.92593	1.93988	-4.97748	NA	NA	0.14259	1.1505e-07	0.0592603	8.39592e-07	0.0523937	6.44162e-07	NA	NA	0.673521	5.33478e-05	0.654662	0.00148831	0.605143	0.000522723	NA	NA
RMDN3	2.172e-08	1.36451e-05	-5.59771	Brain_Cerebellum	1.39301e-07	0.000418391	5.26617	Adipose_Visceral_Omentum	9.79226e-08	0.000170937	-5.33054	NA	NA	NA	1	1	1	0	3	-1.46621	5.30119	1.88626	-4.92593	-1.93988	4.97748	NA	NA	0.14259	1.1505e-07	0.0592603	8.39592e-07	0.0523937	6.44162e-07	NA	NA	0.673521	5.33478e-05	0.654662	0.00148831	0.603682	0.000556588	NA	NA
RMDN3	2.172e-08	1.36451e-05	-5.59771	Brain_Cerebellum	1.39301e-07	0.000418391	5.26617	Artery_Aorta	9.79226e-08	0.000136466	5.33054	NA	NA	NA	1	1	1	0	3	-1.46621	5.30119	1.88626	-4.92593	1.93988	-4.97748	NA	NA	0.14259	1.1505e-07	0.0592603	8.39592e-07	0.0523937	6.44162e-07	NA	NA	0.673521	5.33478e-05	0.654662	0.00148831	0.607726	0.000566184	NA	NA
RMDN3	2.172e-08	1.36451e-05	-5.59771	Brain_Cerebellum	1.39301e-07	0.000418391	5.26617	Artery_Coronary	9.79226e-08	0.000164515	5.33054	NA	NA	NA	1	1	1	0	3	-1.46621	5.30119	1.88626	-4.92593	1.93988	-4.97748	NA	NA	0.14259	1.1505e-07	0.0592603	8.39592e-07	0.0523937	6.44162e-07	NA	NA	0.673521	5.33478e-05	0.654662	0.00148831	0.59537	0.000578318	NA	NA
RMDN3	2.172e-08	1.36451e-05	-5.59771	Brain_Cerebellum	1.39301e-07	0.000418391	5.26617	Artery_Tibial	9.79226e-08	0.000106292	5.33054	NA	NA	NA	1	1	1	0	3	-1.46621	5.30119	1.88626	-4.92593	1.93988	-4.97748	NA	NA	0.14259	1.1505e-07	0.0592603	8.39592e-07	0.0523937	6.44162e-07	NA	NA	0.673521	5.33478e-05	0.654662	0.00148831	0.603886	0.00049539	NA	NA
RMDN3	2.172e-08	1.36451e-05	-5.59771	Brain_Cerebellum	1.39301e-07	0.000418391	5.26617	Brain_Amygdala	9.79226e-08	0.000102465	-5.33054	NA	NA	NA	1	1	1	0	3	-1.46621	5.30119	1.88626	-4.92593	-1.93988	4.97748	NA	NA	0.14259	1.1505e-07	0.0592603	8.39592e-07	0.0523937	6.44162e-07	NA	NA	0.673521	5.33478e-05	0.654662	0.00148831	0.639205	0.000550842	NA	NA
RMDN3	2.172e-08	1.36451e-05	-5.59771	Brain_Cerebellum	1.39301e-07	0.000418391	5.26617	Brain_Cerebellar_Hemisphere	1.03218e-09	2.94022e-06	6.10435	NA	NA	NA	1	1	1	0	3	-1.46621	5.30119	1.88626	-4.92593	0.783333	-6.12541	NA	NA	0.14259	1.1505e-07	0.0592603	8.39592e-07	0.433432	9.04482e-10	NA	NA	0.673521	5.33478e-05	0.654662	0.00148831	0.895361	1.55419e-06	NA	NA
RMDN3	2.172e-08	1.36451e-05	-5.59771	Brain_Cerebellum	1.39301e-07	0.000418391	5.26617	Brain_Cortex	1.03218e-09	2.37694e-06	6.10435	NA	NA	NA	1	1	1	0	3	-1.46621	5.30119	1.88626	-4.92593	0.783333	-6.12541	NA	NA	0.14259	1.1505e-07	0.0592603	8.39592e-07	0.433432	9.04482e-10	NA	NA	0.673521	5.33478e-05	0.654662	0.00148831	0.898067	1.30295e-06	NA	NA
RMDN3	2.172e-08	1.36451e-05	-5.59771	Brain_Cerebellum	1.39301e-07	0.000418391	5.26617	Brain_Hypothalamus	9.79226e-08	0.000128741	-5.33054	NA	NA	NA	1	1	1	0	3	-1.46621	5.30119	1.88626	-4.92593	-1.93988	4.97748	NA	NA	0.14259	1.1505e-07	0.0592603	8.39592e-07	0.0523937	6.44162e-07	NA	NA	0.673521	5.33478e-05	0.654662	0.00148831	0.631593	0.000569324	NA	NA
RMDN3	2.172e-08	1.36451e-05	-5.59771	Brain_Cerebellum	1.39301e-07	0.000418391	5.26617	Breast_Mammary_Tissue	9.79226e-08	0.00013299	5.33054	NA	NA	NA	1	1	1	0	3	-1.46621	5.30119	1.88626	-4.92593	1.93988	-4.97748	NA	NA	0.14259	1.1505e-07	0.0592603	8.39592e-07	0.0523937	6.44162e-07	NA	NA	0.673521	5.33478e-05	0.654662	0.00148831	0.604332	0.000564286	NA	NA
RMDN3	2.172e-08	1.36451e-05	-5.59771	Brain_Cerebellum	1.39301e-07	0.000418391	5.26617	Cells_Cultured_fibroblasts	9.79226e-08	0.000151986	5.33054	NA	NA	NA	1	1	1	0	3	-1.46621	5.30119	1.88626	-4.92593	1.93988	-4.97748	NA	NA	0.14259	1.1505e-07	0.0592603	8.39592e-07	0.0523937	6.44162e-07	NA	NA	0.673521	5.33478e-05	0.654662	0.00148831	0.596712	0.00065872	NA	NA
RMDN3	2.172e-08	1.36451e-05	-5.59771	Brain_Cerebellum	1.39301e-07	0.000418391	5.26617	Cells_EBV-transformed_lymphocytes	9.79226e-08	0.000124051	-5.33054	NA	NA	NA	1	1	1	0	3	-1.46621	5.30119	1.88626	-4.92593	-1.93988	4.97748	NA	NA	0.14259	1.1505e-07	0.0592603	8.39592e-07	0.0523937	6.44162e-07	NA	NA	0.673521	5.33478e-05	0.654662	0.00148831	0.610651	0.000529101	NA	NA
RMDN3	2.172e-08	1.36451e-05	-5.59771	Brain_Cerebellum	1.39301e-07	0.000418391	5.26617	Colon_Sigmoid	9.79226e-08	0.000114632	-5.33054	NA	NA	NA	1	1	1	0	3	-1.46621	5.30119	1.88626	-4.92593	-1.93988	4.97748	NA	NA	0.14259	1.1505e-07	0.0592603	8.39592e-07	0.0523937	6.44162e-07	NA	NA	0.673521	5.33478e-05	0.654662	0.00148831	0.615714	0.000499811	NA	NA
RMDN3	2.172e-08	1.36451e-05	-5.59771	Brain_Cerebellum	1.39301e-07	0.000418391	5.26617	Colon_Transverse	9.79226e-08	0.000145086	5.33054	NA	NA	NA	1	1	1	0	3	-1.46621	5.30119	1.88626	-4.92593	1.93988	-4.97748	NA	NA	0.14259	1.1505e-07	0.0592603	8.39592e-07	0.0523937	6.44162e-07	NA	NA	0.673521	5.33478e-05	0.654662	0.00148831	0.613168	0.0006424	NA	NA
RMDN3	2.172e-08	1.36451e-05	-5.59771	Brain_Cerebellum	1.39301e-07	0.000418391	5.26617	Esophagus_Gastroesophageal_Junction	9.79226e-08	0.000132326	5.33054	NA	NA	NA	1	1	1	0	3	-1.46621	5.30119	1.88626	-4.92593	1.93988	-4.97748	NA	NA	0.14259	1.1505e-07	0.0592603	8.39592e-07	0.0523937	6.44162e-07	NA	NA	0.673521	5.33478e-05	0.654662	0.00148831	0.613447	0.000620917	NA	NA
RMDN3	2.172e-08	1.36451e-05	-5.59771	Brain_Cerebellum	1.39301e-07	0.000418391	5.26617	Esophagus_Mucosa	9.79226e-08	0.000205323	5.33054	NA	NA	NA	1	1	1	0	3	-1.46621	5.30119	1.88626	-4.92593	1.93988	-4.97748	NA	NA	0.14259	1.1505e-07	0.0592603	8.39592e-07	0.0523937	6.44162e-07	NA	NA	0.673521	5.33478e-05	0.654662	0.00148831	0.611164	0.000492864	NA	NA
RMDN3	2.172e-08	1.36451e-05	-5.59771	Brain_Cerebellum	1.39301e-07	0.000418391	5.26617	Esophagus_Muscularis	9.79226e-08	0.000149593	5.33054	NA	NA	NA	1	1	1	0	3	-1.46621	5.30119	1.88626	-4.92593	1.93988	-4.97748	NA	NA	0.14259	1.1505e-07	0.0592603	8.39592e-07	0.0523937	6.44162e-07	NA	NA	0.673521	5.33478e-05	0.654662	0.00148831	0.607136	0.00059687	NA	NA
RMDN3	2.172e-08	1.36451e-05	-5.59771	Brain_Cerebellum	1.39301e-07	0.000418391	5.26617	Heart_Atrial_Appendage	1.03218e-09	2.69494e-06	6.10435	NA	NA	NA	1	1	1	0	3	-1.46621	5.30119	1.88626	-4.92593	0.783333	-6.12541	NA	NA	0.14259	1.1505e-07	0.0592603	8.39592e-07	0.433432	9.04482e-10	NA	NA	0.673521	5.33478e-05	0.654662	0.00148831	0.899698	1.28923e-06	NA	NA
RMDN3	2.172e-08	1.36451e-05	-5.59771	Brain_Cerebellum	1.39301e-07	0.000418391	5.26617	Heart_Left_Ventricle	9.79226e-08	0.000125569	-5.33054	NA	NA	NA	1	1	1	0	3	-1.46621	5.30119	1.88626	-4.92593	-1.93988	4.97748	NA	NA	0.14259	1.1505e-07	0.0592603	8.39592e-07	0.0523937	6.44162e-07	NA	NA	0.673521	5.33478e-05	0.654662	0.00148831	0.608213	0.000483484	NA	NA
RMDN3	2.172e-08	1.36451e-05	-5.59771	Brain_Cerebellum	1.39301e-07	0.000418391	5.26617	Lung	9.79226e-08	0.000182033	5.33054	NA	NA	NA	1	1	1	0	3	-1.46621	5.30119	1.88626	-4.92593	1.93988	-4.97748	NA	NA	0.14259	1.1505e-07	0.0592603	8.39592e-07	0.0523937	6.44162e-07	NA	NA	0.673521	5.33478e-05	0.654662	0.00148831	0.584785	0.000578253	NA	NA
RMDN3	2.172e-08	1.36451e-05	-5.59771	Brain_Cerebellum	1.39301e-07	0.000418391	5.26617	Minor_Salivary_Gland	9.79226e-08	0.000136956	5.33054	NA	NA	NA	1	1	1	0	3	-1.46621	5.30119	1.88626	-4.92593	1.93988	-4.97748	NA	NA	0.14259	1.1505e-07	0.0592603	8.39592e-07	0.0523937	6.44162e-07	NA	NA	0.673521	5.33478e-05	0.654662	0.00148831	0.597009	0.00054922	NA	NA
RMDN3	2.172e-08	1.36451e-05	-5.59771	Brain_Cerebellum	1.39301e-07	0.000418391	5.26617	Muscle_Skeletal	3.81678e-06	0.00404404	4.62112	NA	NA	NA	1	1	1	0	3	-1.46621	5.30119	1.88626	-4.92593	1.05295	-4.50301	NA	NA	0.14259	1.1505e-07	0.0592603	8.39592e-07	0.292365	6.69968e-06	NA	NA	0.673521	5.33478e-05	0.654662	0.00148831	0.846854	0.00506688	NA	NA
RMDN3	2.172e-08	1.36451e-05	-5.59771	Brain_Cerebellum	1.39301e-07	0.000418391	5.26617	Nerve_Tibial	9.79226e-08	0.000137348	-5.33054	NA	NA	NA	1	1	1	0	3	-1.46621	5.30119	1.88626	-4.92593	-1.93988	4.97748	NA	NA	0.14259	1.1505e-07	0.0592603	8.39592e-07	0.0523937	6.44162e-07	NA	NA	0.673521	5.33478e-05	0.654662	0.00148831	0.603281	0.000642907	NA	NA
RMDN3	2.172e-08	1.36451e-05	-5.59771	Brain_Cerebellum	1.39301e-07	0.000418391	5.26617	Ovary	9.79226e-08	0.000129919	5.33054	NA	NA	NA	1	1	1	0	3	-1.46621	5.30119	1.88626	-4.92593	1.93988	-4.97748	NA	NA	0.14259	1.1505e-07	0.0592603	8.39592e-07	0.0523937	6.44162e-07	NA	NA	0.673521	5.33478e-05	0.654662	0.00148831	0.608535	0.000630502	NA	NA
RMDN3	2.172e-08	1.36451e-05	-5.59771	Brain_Cerebellum	1.39301e-07	0.000418391	5.26617	Pancreas	9.79226e-08	0.000112177	5.33054	NA	NA	NA	1	1	1	0	3	-1.46621	5.30119	1.88626	-4.92593	1.93988	-4.97748	NA	NA	0.14259	1.1505e-07	0.0592603	8.39592e-07	0.0523937	6.44162e-07	NA	NA	0.673521	5.33478e-05	0.654662	0.00148831	0.603246	0.000557222	NA	NA
RMDN3	2.172e-08	1.36451e-05	-5.59771	Brain_Cerebellum	1.39301e-07	0.000418391	5.26617	Pituitary	9.79226e-08	0.000121315	5.33054	NA	NA	NA	1	1	1	0	3	-1.46621	5.30119	1.88626	-4.92593	1.93988	-4.97748	NA	NA	0.14259	1.1505e-07	0.0592603	8.39592e-07	0.0523937	6.44162e-07	NA	NA	0.673521	5.33478e-05	0.654662	0.00148831	0.620088	0.000500242	NA	NA
RMDN3	2.172e-08	1.36451e-05	-5.59771	Brain_Cerebellum	1.39301e-07	0.000418391	5.26617	Prostate	9.79226e-08	0.000139591	5.33054	NA	NA	NA	1	1	1	0	3	-1.46621	5.30119	1.88626	-4.92593	1.93988	-4.97748	NA	NA	0.14259	1.1505e-07	0.0592603	8.39592e-07	0.0523937	6.44162e-07	NA	NA	0.673521	5.33478e-05	0.654662	0.00148831	0.613125	0.000550646	NA	NA
RMDN3	2.172e-08	1.36451e-05	-5.59771	Brain_Cerebellum	1.39301e-07	0.000418391	5.26617	Skin_Sun_Exposed_Lower_leg	9.79226e-08	0.000194474	5.33054	NA	NA	NA	1	1	1	0	3	-1.46621	5.30119	1.88626	-4.92593	1.93988	-4.97748	NA	NA	0.14259	1.1505e-07	0.0592603	8.39592e-07	0.0523937	6.44162e-07	NA	NA	0.673521	5.33478e-05	0.654662	0.00148831	0.618283	0.000553476	NA	NA
RMDN3	2.172e-08	1.36451e-05	-5.59771	Brain_Cerebellum	1.39301e-07	0.000418391	5.26617	Small_Intestine_Terminal_Ileum	9.79226e-08	0.000158073	-5.33054	NA	NA	NA	1	1	1	0	3	-1.46621	5.30119	1.88626	-4.92593	-1.93988	4.97748	NA	NA	0.14259	1.1505e-07	0.0592603	8.39592e-07	0.0523937	6.44162e-07	NA	NA	0.673521	5.33478e-05	0.654662	0.00148831	0.61954	0.000664796	NA	NA
RMDN3	2.172e-08	1.36451e-05	-5.59771	Brain_Cerebellum	1.39301e-07	0.000418391	5.26617	Spleen	9.79226e-08	0.000139317	-5.33054	NA	NA	NA	1	1	1	0	3	-1.46621	5.30119	1.88626	-4.92593	-1.93988	4.97748	NA	NA	0.14259	1.1505e-07	0.0592603	8.39592e-07	0.0523937	6.44162e-07	NA	NA	0.673521	5.33478e-05	0.654662	0.00148831	0.608149	0.000584452	NA	NA
RMDN3	2.172e-08	1.36451e-05	-5.59771	Brain_Cerebellum	1.39301e-07	0.000418391	5.26617	Stomach	9.79226e-08	0.000154794	5.33054	NA	NA	NA	1	1	1	0	3	-1.46621	5.30119	1.88626	-4.92593	1.93988	-4.97748	NA	NA	0.14259	1.1505e-07	0.0592603	8.39592e-07	0.0523937	6.44162e-07	NA	NA	0.673521	5.33478e-05	0.654662	0.00148831	0.620616	0.000546047	NA	NA
RMDN3	2.172e-08	1.36451e-05	-5.59771	Brain_Cerebellum	1.39301e-07	0.000418391	5.26617	Testis	9.79226e-08	0.000214145	5.33054	NA	NA	NA	1	1	1	0	3	-1.46621	5.30119	1.88626	-4.92593	1.93988	-4.97748	NA	NA	0.14259	1.1505e-07	0.0592603	8.39592e-07	0.0523937	6.44162e-07	NA	NA	0.673521	5.33478e-05	0.654662	0.00148831	0.626946	0.00096609	NA	NA
RMDN3	2.172e-08	1.36451e-05	-5.59771	Brain_Cerebellum	1.39301e-07	0.000418391	5.26617	Thyroid	9.79226e-08	0.000126348	5.33054	NA	NA	NA	1	1	1	0	3	-1.46621	5.30119	1.88626	-4.92593	1.93988	-4.97748	NA	NA	0.14259	1.1505e-07	0.0592603	8.39592e-07	0.0523937	6.44162e-07	NA	NA	0.673521	5.33478e-05	0.654662	0.00148831	0.60413	0.000505238	NA	NA
RMDN3	2.172e-08	1.36451e-05	-5.59771	Brain_Cerebellum	1.39301e-07	0.000418391	5.26617	Uterus	9.79226e-08	0.000119755	-5.33054	NA	NA	NA	1	1	1	0	3	-1.46621	5.30119	1.88626	-4.92593	-1.93988	4.97748	NA	NA	0.14259	1.1505e-07	0.0592603	8.39592e-07	0.0523937	6.44162e-07	NA	NA	0.673521	5.33478e-05	0.654662	0.00148831	0.611798	0.000477339	NA	NA
RMDN3	2.172e-08	1.36451e-05	-5.59771	Brain_Cerebellum	1.39301e-07	0.000418391	5.26617	smultixcan	1.89789e-09	3.80739e-06	3.94476	NA	NA	NA	1	1	1	0	3	-1.46621	5.30119	1.88626	-4.92593	0.935559	-3.83324	NA	NA	0.14259	1.1505e-07	0.0592603	8.39592e-07	0.553914	9.33652e-10	NA	NA	0.673521	5.33478e-05	0.654662	0.00148831	0.926396	1.4083e-06	NA	NA
RMDN3	2.172e-08	1.36451e-05	-5.59771	Brain_Cortex	2.56001e-10	3.91233e-07	6.32332	Adipose_Subcutaneous	9.79226e-08	0.000176879	5.33054	NA	NA	NA	1	1	1	0	3	-1.46621	5.30119	0.383887	-6.45736	1.93988	-4.97748	NA	NA	0.14259	1.1505e-07	0.701062	1.06548e-10	0.0523937	6.44162e-07	NA	NA	0.673521	5.33478e-05	0.967763	1.68546e-07	0.605143	0.000522723	NA	NA
RMDN3	2.172e-08	1.36451e-05	-5.59771	Brain_Cortex	2.56001e-10	3.91233e-07	6.32332	Adipose_Visceral_Omentum	9.79226e-08	0.000170937	-5.33054	NA	NA	NA	1	1	1	0	3	-1.46621	5.30119	0.383887	-6.45736	-1.93988	4.97748	NA	NA	0.14259	1.1505e-07	0.701062	1.06548e-10	0.0523937	6.44162e-07	NA	NA	0.673521	5.33478e-05	0.967763	1.68546e-07	0.603682	0.000556588	NA	NA
RMDN3	2.172e-08	1.36451e-05	-5.59771	Brain_Cortex	2.56001e-10	3.91233e-07	6.32332	Artery_Aorta	9.79226e-08	0.000136466	5.33054	NA	NA	NA	1	1	1	0	3	-1.46621	5.30119	0.383887	-6.45736	1.93988	-4.97748	NA	NA	0.14259	1.1505e-07	0.701062	1.06548e-10	0.0523937	6.44162e-07	NA	NA	0.673521	5.33478e-05	0.967763	1.68546e-07	0.607726	0.000566184	NA	NA
RMDN3	2.172e-08	1.36451e-05	-5.59771	Brain_Cortex	2.56001e-10	3.91233e-07	6.32332	Artery_Coronary	9.79226e-08	0.000164515	5.33054	NA	NA	NA	1	1	1	0	3	-1.46621	5.30119	0.383887	-6.45736	1.93988	-4.97748	NA	NA	0.14259	1.1505e-07	0.701062	1.06548e-10	0.0523937	6.44162e-07	NA	NA	0.673521	5.33478e-05	0.967763	1.68546e-07	0.59537	0.000578318	NA	NA
RMDN3	2.172e-08	1.36451e-05	-5.59771	Brain_Cortex	2.56001e-10	3.91233e-07	6.32332	Artery_Tibial	9.79226e-08	0.000106292	5.33054	NA	NA	NA	1	1	1	0	3	-1.46621	5.30119	0.383887	-6.45736	1.93988	-4.97748	NA	NA	0.14259	1.1505e-07	0.701062	1.06548e-10	0.0523937	6.44162e-07	NA	NA	0.673521	5.33478e-05	0.967763	1.68546e-07	0.603886	0.00049539	NA	NA
RMDN3	2.172e-08	1.36451e-05	-5.59771	Brain_Cortex	2.56001e-10	3.91233e-07	6.32332	Brain_Amygdala	9.79226e-08	0.000102465	-5.33054	NA	NA	NA	1	1	1	0	3	-1.46621	5.30119	0.383887	-6.45736	-1.93988	4.97748	NA	NA	0.14259	1.1505e-07	0.701062	1.06548e-10	0.0523937	6.44162e-07	NA	NA	0.673521	5.33478e-05	0.967763	1.68546e-07	0.639205	0.000550842	NA	NA
RMDN3	2.172e-08	1.36451e-05	-5.59771	Brain_Cortex	2.56001e-10	3.91233e-07	6.32332	Brain_Cerebellar_Hemisphere	1.03218e-09	2.94022e-06	6.10435	NA	NA	NA	1	1	1	0	3	-1.46621	5.30119	0.383887	-6.45736	0.783333	-6.12541	NA	NA	0.14259	1.1505e-07	0.701062	1.06548e-10	0.433432	9.04482e-10	NA	NA	0.673521	5.33478e-05	0.967763	1.68546e-07	0.895361	1.55419e-06	NA	NA
RMDN3	2.172e-08	1.36451e-05	-5.59771	Brain_Cortex	2.56001e-10	3.91233e-07	6.32332	Brain_Cortex	1.03218e-09	2.37694e-06	6.10435	NA	NA	NA	1	1	1	0	3	-1.46621	5.30119	0.383887	-6.45736	0.783333	-6.12541	NA	NA	0.14259	1.1505e-07	0.701062	1.06548e-10	0.433432	9.04482e-10	NA	NA	0.673521	5.33478e-05	0.967763	1.68546e-07	0.898067	1.30295e-06	NA	NA
RMDN3	2.172e-08	1.36451e-05	-5.59771	Brain_Cortex	2.56001e-10	3.91233e-07	6.32332	Brain_Hypothalamus	9.79226e-08	0.000128741	-5.33054	NA	NA	NA	1	1	1	0	3	-1.46621	5.30119	0.383887	-6.45736	-1.93988	4.97748	NA	NA	0.14259	1.1505e-07	0.701062	1.06548e-10	0.0523937	6.44162e-07	NA	NA	0.673521	5.33478e-05	0.967763	1.68546e-07	0.631593	0.000569324	NA	NA
RMDN3	2.172e-08	1.36451e-05	-5.59771	Brain_Cortex	2.56001e-10	3.91233e-07	6.32332	Breast_Mammary_Tissue	9.79226e-08	0.00013299	5.33054	NA	NA	NA	1	1	1	0	3	-1.46621	5.30119	0.383887	-6.45736	1.93988	-4.97748	NA	NA	0.14259	1.1505e-07	0.701062	1.06548e-10	0.0523937	6.44162e-07	NA	NA	0.673521	5.33478e-05	0.967763	1.68546e-07	0.604332	0.000564286	NA	NA
RMDN3	2.172e-08	1.36451e-05	-5.59771	Brain_Cortex	2.56001e-10	3.91233e-07	6.32332	Cells_Cultured_fibroblasts	9.79226e-08	0.000151986	5.33054	NA	NA	NA	1	1	1	0	3	-1.46621	5.30119	0.383887	-6.45736	1.93988	-4.97748	NA	NA	0.14259	1.1505e-07	0.701062	1.06548e-10	0.0523937	6.44162e-07	NA	NA	0.673521	5.33478e-05	0.967763	1.68546e-07	0.596712	0.00065872	NA	NA
RMDN3	2.172e-08	1.36451e-05	-5.59771	Brain_Cortex	2.56001e-10	3.91233e-07	6.32332	Cells_EBV-transformed_lymphocytes	9.79226e-08	0.000124051	-5.33054	NA	NA	NA	1	1	1	0	3	-1.46621	5.30119	0.383887	-6.45736	-1.93988	4.97748	NA	NA	0.14259	1.1505e-07	0.701062	1.06548e-10	0.0523937	6.44162e-07	NA	NA	0.673521	5.33478e-05	0.967763	1.68546e-07	0.610651	0.000529101	NA	NA
RMDN3	2.172e-08	1.36451e-05	-5.59771	Brain_Cortex	2.56001e-10	3.91233e-07	6.32332	Colon_Sigmoid	9.79226e-08	0.000114632	-5.33054	NA	NA	NA	1	1	1	0	3	-1.46621	5.30119	0.383887	-6.45736	-1.93988	4.97748	NA	NA	0.14259	1.1505e-07	0.701062	1.06548e-10	0.0523937	6.44162e-07	NA	NA	0.673521	5.33478e-05	0.967763	1.68546e-07	0.615714	0.000499811	NA	NA
RMDN3	2.172e-08	1.36451e-05	-5.59771	Brain_Cortex	2.56001e-10	3.91233e-07	6.32332	Colon_Transverse	9.79226e-08	0.000145086	5.33054	NA	NA	NA	1	1	1	0	3	-1.46621	5.30119	0.383887	-6.45736	1.93988	-4.97748	NA	NA	0.14259	1.1505e-07	0.701062	1.06548e-10	0.0523937	6.44162e-07	NA	NA	0.673521	5.33478e-05	0.967763	1.68546e-07	0.613168	0.0006424	NA	NA
RMDN3	2.172e-08	1.36451e-05	-5.59771	Brain_Cortex	2.56001e-10	3.91233e-07	6.32332	Esophagus_Gastroesophageal_Junction	9.79226e-08	0.000132326	5.33054	NA	NA	NA	1	1	1	0	3	-1.46621	5.30119	0.383887	-6.45736	1.93988	-4.97748	NA	NA	0.14259	1.1505e-07	0.701062	1.06548e-10	0.0523937	6.44162e-07	NA	NA	0.673521	5.33478e-05	0.967763	1.68546e-07	0.613447	0.000620917	NA	NA
RMDN3	2.172e-08	1.36451e-05	-5.59771	Brain_Cortex	2.56001e-10	3.91233e-07	6.32332	Esophagus_Mucosa	9.79226e-08	0.000205323	5.33054	NA	NA	NA	1	1	1	0	3	-1.46621	5.30119	0.383887	-6.45736	1.93988	-4.97748	NA	NA	0.14259	1.1505e-07	0.701062	1.06548e-10	0.0523937	6.44162e-07	NA	NA	0.673521	5.33478e-05	0.967763	1.68546e-07	0.611164	0.000492864	NA	NA
RMDN3	2.172e-08	1.36451e-05	-5.59771	Brain_Cortex	2.56001e-10	3.91233e-07	6.32332	Esophagus_Muscularis	9.79226e-08	0.000149593	5.33054	NA	NA	NA	1	1	1	0	3	-1.46621	5.30119	0.383887	-6.45736	1.93988	-4.97748	NA	NA	0.14259	1.1505e-07	0.701062	1.06548e-10	0.0523937	6.44162e-07	NA	NA	0.673521	5.33478e-05	0.967763	1.68546e-07	0.607136	0.00059687	NA	NA
RMDN3	2.172e-08	1.36451e-05	-5.59771	Brain_Cortex	2.56001e-10	3.91233e-07	6.32332	Heart_Atrial_Appendage	1.03218e-09	2.69494e-06	6.10435	NA	NA	NA	1	1	1	0	3	-1.46621	5.30119	0.383887	-6.45736	0.783333	-6.12541	NA	NA	0.14259	1.1505e-07	0.701062	1.06548e-10	0.433432	9.04482e-10	NA	NA	0.673521	5.33478e-05	0.967763	1.68546e-07	0.899698	1.28923e-06	NA	NA
RMDN3	2.172e-08	1.36451e-05	-5.59771	Brain_Cortex	2.56001e-10	3.91233e-07	6.32332	Heart_Left_Ventricle	9.79226e-08	0.000125569	-5.33054	NA	NA	NA	1	1	1	0	3	-1.46621	5.30119	0.383887	-6.45736	-1.93988	4.97748	NA	NA	0.14259	1.1505e-07	0.701062	1.06548e-10	0.0523937	6.44162e-07	NA	NA	0.673521	5.33478e-05	0.967763	1.68546e-07	0.608213	0.000483484	NA	NA
RMDN3	2.172e-08	1.36451e-05	-5.59771	Brain_Cortex	2.56001e-10	3.91233e-07	6.32332	Lung	9.79226e-08	0.000182033	5.33054	NA	NA	NA	1	1	1	0	3	-1.46621	5.30119	0.383887	-6.45736	1.93988	-4.97748	NA	NA	0.14259	1.1505e-07	0.701062	1.06548e-10	0.0523937	6.44162e-07	NA	NA	0.673521	5.33478e-05	0.967763	1.68546e-07	0.584785	0.000578253	NA	NA
RMDN3	2.172e-08	1.36451e-05	-5.59771	Brain_Cortex	2.56001e-10	3.91233e-07	6.32332	Minor_Salivary_Gland	9.79226e-08	0.000136956	5.33054	NA	NA	NA	1	1	1	0	3	-1.46621	5.30119	0.383887	-6.45736	1.93988	-4.97748	NA	NA	0.14259	1.1505e-07	0.701062	1.06548e-10	0.0523937	6.44162e-07	NA	NA	0.673521	5.33478e-05	0.967763	1.68546e-07	0.597009	0.00054922	NA	NA
RMDN3	2.172e-08	1.36451e-05	-5.59771	Brain_Cortex	2.56001e-10	3.91233e-07	6.32332	Muscle_Skeletal	3.81678e-06	0.00404404	4.62112	NA	NA	NA	1	1	1	0	3	-1.46621	5.30119	0.383887	-6.45736	1.05295	-4.50301	NA	NA	0.14259	1.1505e-07	0.701062	1.06548e-10	0.292365	6.69968e-06	NA	NA	0.673521	5.33478e-05	0.967763	1.68546e-07	0.846854	0.00506688	NA	NA
RMDN3	2.172e-08	1.36451e-05	-5.59771	Brain_Cortex	2.56001e-10	3.91233e-07	6.32332	Nerve_Tibial	9.79226e-08	0.000137348	-5.33054	NA	NA	NA	1	1	1	0	3	-1.46621	5.30119	0.383887	-6.45736	-1.93988	4.97748	NA	NA	0.14259	1.1505e-07	0.701062	1.06548e-10	0.0523937	6.44162e-07	NA	NA	0.673521	5.33478e-05	0.967763	1.68546e-07	0.603281	0.000642907	NA	NA
RMDN3	2.172e-08	1.36451e-05	-5.59771	Brain_Cortex	2.56001e-10	3.91233e-07	6.32332	Ovary	9.79226e-08	0.000129919	5.33054	NA	NA	NA	1	1	1	0	3	-1.46621	5.30119	0.383887	-6.45736	1.93988	-4.97748	NA	NA	0.14259	1.1505e-07	0.701062	1.06548e-10	0.0523937	6.44162e-07	NA	NA	0.673521	5.33478e-05	0.967763	1.68546e-07	0.608535	0.000630502	NA	NA
RMDN3	2.172e-08	1.36451e-05	-5.59771	Brain_Cortex	2.56001e-10	3.91233e-07	6.32332	Pancreas	9.79226e-08	0.000112177	5.33054	NA	NA	NA	1	1	1	0	3	-1.46621	5.30119	0.383887	-6.45736	1.93988	-4.97748	NA	NA	0.14259	1.1505e-07	0.701062	1.06548e-10	0.0523937	6.44162e-07	NA	NA	0.673521	5.33478e-05	0.967763	1.68546e-07	0.603246	0.000557222	NA	NA
RMDN3	2.172e-08	1.36451e-05	-5.59771	Brain_Cortex	2.56001e-10	3.91233e-07	6.32332	Pituitary	9.79226e-08	0.000121315	5.33054	NA	NA	NA	1	1	1	0	3	-1.46621	5.30119	0.383887	-6.45736	1.93988	-4.97748	NA	NA	0.14259	1.1505e-07	0.701062	1.06548e-10	0.0523937	6.44162e-07	NA	NA	0.673521	5.33478e-05	0.967763	1.68546e-07	0.620088	0.000500242	NA	NA
RMDN3	2.172e-08	1.36451e-05	-5.59771	Brain_Cortex	2.56001e-10	3.91233e-07	6.32332	Prostate	9.79226e-08	0.000139591	5.33054	NA	NA	NA	1	1	1	0	3	-1.46621	5.30119	0.383887	-6.45736	1.93988	-4.97748	NA	NA	0.14259	1.1505e-07	0.701062	1.06548e-10	0.0523937	6.44162e-07	NA	NA	0.673521	5.33478e-05	0.967763	1.68546e-07	0.613125	0.000550646	NA	NA
RMDN3	2.172e-08	1.36451e-05	-5.59771	Brain_Cortex	2.56001e-10	3.91233e-07	6.32332	Skin_Sun_Exposed_Lower_leg	9.79226e-08	0.000194474	5.33054	NA	NA	NA	1	1	1	0	3	-1.46621	5.30119	0.383887	-6.45736	1.93988	-4.97748	NA	NA	0.14259	1.1505e-07	0.701062	1.06548e-10	0.0523937	6.44162e-07	NA	NA	0.673521	5.33478e-05	0.967763	1.68546e-07	0.618283	0.000553476	NA	NA
RMDN3	2.172e-08	1.36451e-05	-5.59771	Brain_Cortex	2.56001e-10	3.91233e-07	6.32332	Small_Intestine_Terminal_Ileum	9.79226e-08	0.000158073	-5.33054	NA	NA	NA	1	1	1	0	3	-1.46621	5.30119	0.383887	-6.45736	-1.93988	4.97748	NA	NA	0.14259	1.1505e-07	0.701062	1.06548e-10	0.0523937	6.44162e-07	NA	NA	0.673521	5.33478e-05	0.967763	1.68546e-07	0.61954	0.000664796	NA	NA
RMDN3	2.172e-08	1.36451e-05	-5.59771	Brain_Cortex	2.56001e-10	3.91233e-07	6.32332	Spleen	9.79226e-08	0.000139317	-5.33054	NA	NA	NA	1	1	1	0	3	-1.46621	5.30119	0.383887	-6.45736	-1.93988	4.97748	NA	NA	0.14259	1.1505e-07	0.701062	1.06548e-10	0.0523937	6.44162e-07	NA	NA	0.673521	5.33478e-05	0.967763	1.68546e-07	0.608149	0.000584452	NA	NA
RMDN3	2.172e-08	1.36451e-05	-5.59771	Brain_Cortex	2.56001e-10	3.91233e-07	6.32332	Stomach	9.79226e-08	0.000154794	5.33054	NA	NA	NA	1	1	1	0	3	-1.46621	5.30119	0.383887	-6.45736	1.93988	-4.97748	NA	NA	0.14259	1.1505e-07	0.701062	1.06548e-10	0.0523937	6.44162e-07	NA	NA	0.673521	5.33478e-05	0.967763	1.68546e-07	0.620616	0.000546047	NA	NA
RMDN3	2.172e-08	1.36451e-05	-5.59771	Brain_Cortex	2.56001e-10	3.91233e-07	6.32332	Testis	9.79226e-08	0.000214145	5.33054	NA	NA	NA	1	1	1	0	3	-1.46621	5.30119	0.383887	-6.45736	1.93988	-4.97748	NA	NA	0.14259	1.1505e-07	0.701062	1.06548e-10	0.0523937	6.44162e-07	NA	NA	0.673521	5.33478e-05	0.967763	1.68546e-07	0.626946	0.00096609	NA	NA
RMDN3	2.172e-08	1.36451e-05	-5.59771	Brain_Cortex	2.56001e-10	3.91233e-07	6.32332	Thyroid	9.79226e-08	0.000126348	5.33054	NA	NA	NA	1	1	1	0	3	-1.46621	5.30119	0.383887	-6.45736	1.93988	-4.97748	NA	NA	0.14259	1.1505e-07	0.701062	1.06548e-10	0.0523937	6.44162e-07	NA	NA	0.673521	5.33478e-05	0.967763	1.68546e-07	0.60413	0.000505238	NA	NA
RMDN3	2.172e-08	1.36451e-05	-5.59771	Brain_Cortex	2.56001e-10	3.91233e-07	6.32332	Uterus	9.79226e-08	0.000119755	-5.33054	NA	NA	NA	1	1	1	0	3	-1.46621	5.30119	0.383887	-6.45736	-1.93988	4.97748	NA	NA	0.14259	1.1505e-07	0.701062	1.06548e-10	0.0523937	6.44162e-07	NA	NA	0.673521	5.33478e-05	0.967763	1.68546e-07	0.611798	0.000477339	NA	NA
RMDN3	2.172e-08	1.36451e-05	-5.59771	Brain_Cortex	2.56001e-10	3.91233e-07	6.32332	smultixcan	1.89789e-09	3.80739e-06	3.94476	NA	NA	NA	1	1	1	0	3	-1.46621	5.30119	0.383887	-6.45736	0.935559	-3.83324	NA	NA	0.14259	1.1505e-07	0.701062	1.06548e-10	0.553914	9.33652e-10	NA	NA	0.673521	5.33478e-05	0.967763	1.68546e-07	0.926396	1.4083e-06	NA	NA
RMDN3	2.172e-08	1.36451e-05	-5.59771	Brain_Frontal_Cortex_BA9	6.78259e-13	8.1642e-09	7.18375	Adipose_Subcutaneous	9.79226e-08	0.000176879	5.33054	NA	NA	NA	1	1	1	0	3	-1.46621	5.30119	1.09024	-7.14735	1.93988	-4.97748	NA	NA	0.14259	1.1505e-07	0.275609	8.84716e-13	0.0523937	6.44162e-07	NA	NA	0.673521	5.33478e-05	0.856302	1.10112e-08	0.605143	0.000522723	NA	NA
RMDN3	2.172e-08	1.36451e-05	-5.59771	Brain_Frontal_Cortex_BA9	6.78259e-13	8.1642e-09	7.18375	Adipose_Visceral_Omentum	9.79226e-08	0.000170937	-5.33054	NA	NA	NA	1	1	1	0	3	-1.46621	5.30119	1.09024	-7.14735	-1.93988	4.97748	NA	NA	0.14259	1.1505e-07	0.275609	8.84716e-13	0.0523937	6.44162e-07	NA	NA	0.673521	5.33478e-05	0.856302	1.10112e-08	0.603682	0.000556588	NA	NA
RMDN3	2.172e-08	1.36451e-05	-5.59771	Brain_Frontal_Cortex_BA9	6.78259e-13	8.1642e-09	7.18375	Artery_Aorta	9.79226e-08	0.000136466	5.33054	NA	NA	NA	1	1	1	0	3	-1.46621	5.30119	1.09024	-7.14735	1.93988	-4.97748	NA	NA	0.14259	1.1505e-07	0.275609	8.84716e-13	0.0523937	6.44162e-07	NA	NA	0.673521	5.33478e-05	0.856302	1.10112e-08	0.607726	0.000566184	NA	NA
RMDN3	2.172e-08	1.36451e-05	-5.59771	Brain_Frontal_Cortex_BA9	6.78259e-13	8.1642e-09	7.18375	Artery_Coronary	9.79226e-08	0.000164515	5.33054	NA	NA	NA	1	1	1	0	3	-1.46621	5.30119	1.09024	-7.14735	1.93988	-4.97748	NA	NA	0.14259	1.1505e-07	0.275609	8.84716e-13	0.0523937	6.44162e-07	NA	NA	0.673521	5.33478e-05	0.856302	1.10112e-08	0.59537	0.000578318	NA	NA
RMDN3	2.172e-08	1.36451e-05	-5.59771	Brain_Frontal_Cortex_BA9	6.78259e-13	8.1642e-09	7.18375	Artery_Tibial	9.79226e-08	0.000106292	5.33054	NA	NA	NA	1	1	1	0	3	-1.46621	5.30119	1.09024	-7.14735	1.93988	-4.97748	NA	NA	0.14259	1.1505e-07	0.275609	8.84716e-13	0.0523937	6.44162e-07	NA	NA	0.673521	5.33478e-05	0.856302	1.10112e-08	0.603886	0.00049539	NA	NA
RMDN3	2.172e-08	1.36451e-05	-5.59771	Brain_Frontal_Cortex_BA9	6.78259e-13	8.1642e-09	7.18375	Brain_Amygdala	9.79226e-08	0.000102465	-5.33054	NA	NA	NA	1	1	1	0	3	-1.46621	5.30119	1.09024	-7.14735	-1.93988	4.97748	NA	NA	0.14259	1.1505e-07	0.275609	8.84716e-13	0.0523937	6.44162e-07	NA	NA	0.673521	5.33478e-05	0.856302	1.10112e-08	0.639205	0.000550842	NA	NA
RMDN3	2.172e-08	1.36451e-05	-5.59771	Brain_Frontal_Cortex_BA9	6.78259e-13	8.1642e-09	7.18375	Brain_Cerebellar_Hemisphere	1.03218e-09	2.94022e-06	6.10435	NA	NA	NA	1	1	1	0	3	-1.46621	5.30119	1.09024	-7.14735	0.783333	-6.12541	NA	NA	0.14259	1.1505e-07	0.275609	8.84716e-13	0.433432	9.04482e-10	NA	NA	0.673521	5.33478e-05	0.856302	1.10112e-08	0.895361	1.55419e-06	NA	NA
RMDN3	2.172e-08	1.36451e-05	-5.59771	Brain_Frontal_Cortex_BA9	6.78259e-13	8.1642e-09	7.18375	Brain_Cortex	1.03218e-09	2.37694e-06	6.10435	NA	NA	NA	1	1	1	0	3	-1.46621	5.30119	1.09024	-7.14735	0.783333	-6.12541	NA	NA	0.14259	1.1505e-07	0.275609	8.84716e-13	0.433432	9.04482e-10	NA	NA	0.673521	5.33478e-05	0.856302	1.10112e-08	0.898067	1.30295e-06	NA	NA
RMDN3	2.172e-08	1.36451e-05	-5.59771	Brain_Frontal_Cortex_BA9	6.78259e-13	8.1642e-09	7.18375	Brain_Hypothalamus	9.79226e-08	0.000128741	-5.33054	NA	NA	NA	1	1	1	0	3	-1.46621	5.30119	1.09024	-7.14735	-1.93988	4.97748	NA	NA	0.14259	1.1505e-07	0.275609	8.84716e-13	0.0523937	6.44162e-07	NA	NA	0.673521	5.33478e-05	0.856302	1.10112e-08	0.631593	0.000569324	NA	NA
RMDN3	2.172e-08	1.36451e-05	-5.59771	Brain_Frontal_Cortex_BA9	6.78259e-13	8.1642e-09	7.18375	Breast_Mammary_Tissue	9.79226e-08	0.00013299	5.33054	NA	NA	NA	1	1	1	0	3	-1.46621	5.30119	1.09024	-7.14735	1.93988	-4.97748	NA	NA	0.14259	1.1505e-07	0.275609	8.84716e-13	0.0523937	6.44162e-07	NA	NA	0.673521	5.33478e-05	0.856302	1.10112e-08	0.604332	0.000564286	NA	NA
RMDN3	2.172e-08	1.36451e-05	-5.59771	Brain_Frontal_Cortex_BA9	6.78259e-13	8.1642e-09	7.18375	Cells_Cultured_fibroblasts	9.79226e-08	0.000151986	5.33054	NA	NA	NA	1	1	1	0	3	-1.46621	5.30119	1.09024	-7.14735	1.93988	-4.97748	NA	NA	0.14259	1.1505e-07	0.275609	8.84716e-13	0.0523937	6.44162e-07	NA	NA	0.673521	5.33478e-05	0.856302	1.10112e-08	0.596712	0.00065872	NA	NA
RMDN3	2.172e-08	1.36451e-05	-5.59771	Brain_Frontal_Cortex_BA9	6.78259e-13	8.1642e-09	7.18375	Cells_EBV-transformed_lymphocytes	9.79226e-08	0.000124051	-5.33054	NA	NA	NA	1	1	1	0	3	-1.46621	5.30119	1.09024	-7.14735	-1.93988	4.97748	NA	NA	0.14259	1.1505e-07	0.275609	8.84716e-13	0.0523937	6.44162e-07	NA	NA	0.673521	5.33478e-05	0.856302	1.10112e-08	0.610651	0.000529101	NA	NA
RMDN3	2.172e-08	1.36451e-05	-5.59771	Brain_Frontal_Cortex_BA9	6.78259e-13	8.1642e-09	7.18375	Colon_Sigmoid	9.79226e-08	0.000114632	-5.33054	NA	NA	NA	1	1	1	0	3	-1.46621	5.30119	1.09024	-7.14735	-1.93988	4.97748	NA	NA	0.14259	1.1505e-07	0.275609	8.84716e-13	0.0523937	6.44162e-07	NA	NA	0.673521	5.33478e-05	0.856302	1.10112e-08	0.615714	0.000499811	NA	NA
RMDN3	2.172e-08	1.36451e-05	-5.59771	Brain_Frontal_Cortex_BA9	6.78259e-13	8.1642e-09	7.18375	Colon_Transverse	9.79226e-08	0.000145086	5.33054	NA	NA	NA	1	1	1	0	3	-1.46621	5.30119	1.09024	-7.14735	1.93988	-4.97748	NA	NA	0.14259	1.1505e-07	0.275609	8.84716e-13	0.0523937	6.44162e-07	NA	NA	0.673521	5.33478e-05	0.856302	1.10112e-08	0.613168	0.0006424	NA	NA
RMDN3	2.172e-08	1.36451e-05	-5.59771	Brain_Frontal_Cortex_BA9	6.78259e-13	8.1642e-09	7.18375	Esophagus_Gastroesophageal_Junction	9.79226e-08	0.000132326	5.33054	NA	NA	NA	1	1	1	0	3	-1.46621	5.30119	1.09024	-7.14735	1.93988	-4.97748	NA	NA	0.14259	1.1505e-07	0.275609	8.84716e-13	0.0523937	6.44162e-07	NA	NA	0.673521	5.33478e-05	0.856302	1.10112e-08	0.613447	0.000620917	NA	NA
RMDN3	2.172e-08	1.36451e-05	-5.59771	Brain_Frontal_Cortex_BA9	6.78259e-13	8.1642e-09	7.18375	Esophagus_Mucosa	9.79226e-08	0.000205323	5.33054	NA	NA	NA	1	1	1	0	3	-1.46621	5.30119	1.09024	-7.14735	1.93988	-4.97748	NA	NA	0.14259	1.1505e-07	0.275609	8.84716e-13	0.0523937	6.44162e-07	NA	NA	0.673521	5.33478e-05	0.856302	1.10112e-08	0.611164	0.000492864	NA	NA
RMDN3	2.172e-08	1.36451e-05	-5.59771	Brain_Frontal_Cortex_BA9	6.78259e-13	8.1642e-09	7.18375	Esophagus_Muscularis	9.79226e-08	0.000149593	5.33054	NA	NA	NA	1	1	1	0	3	-1.46621	5.30119	1.09024	-7.14735	1.93988	-4.97748	NA	NA	0.14259	1.1505e-07	0.275609	8.84716e-13	0.0523937	6.44162e-07	NA	NA	0.673521	5.33478e-05	0.856302	1.10112e-08	0.607136	0.00059687	NA	NA
RMDN3	2.172e-08	1.36451e-05	-5.59771	Brain_Frontal_Cortex_BA9	6.78259e-13	8.1642e-09	7.18375	Heart_Atrial_Appendage	1.03218e-09	2.69494e-06	6.10435	NA	NA	NA	1	1	1	0	3	-1.46621	5.30119	1.09024	-7.14735	0.783333	-6.12541	NA	NA	0.14259	1.1505e-07	0.275609	8.84716e-13	0.433432	9.04482e-10	NA	NA	0.673521	5.33478e-05	0.856302	1.10112e-08	0.899698	1.28923e-06	NA	NA
RMDN3	2.172e-08	1.36451e-05	-5.59771	Brain_Frontal_Cortex_BA9	6.78259e-13	8.1642e-09	7.18375	Heart_Left_Ventricle	9.79226e-08	0.000125569	-5.33054	NA	NA	NA	1	1	1	0	3	-1.46621	5.30119	1.09024	-7.14735	-1.93988	4.97748	NA	NA	0.14259	1.1505e-07	0.275609	8.84716e-13	0.0523937	6.44162e-07	NA	NA	0.673521	5.33478e-05	0.856302	1.10112e-08	0.608213	0.000483484	NA	NA
RMDN3	2.172e-08	1.36451e-05	-5.59771	Brain_Frontal_Cortex_BA9	6.78259e-13	8.1642e-09	7.18375	Lung	9.79226e-08	0.000182033	5.33054	NA	NA	NA	1	1	1	0	3	-1.46621	5.30119	1.09024	-7.14735	1.93988	-4.97748	NA	NA	0.14259	1.1505e-07	0.275609	8.84716e-13	0.0523937	6.44162e-07	NA	NA	0.673521	5.33478e-05	0.856302	1.10112e-08	0.584785	0.000578253	NA	NA
RMDN3	2.172e-08	1.36451e-05	-5.59771	Brain_Frontal_Cortex_BA9	6.78259e-13	8.1642e-09	7.18375	Minor_Salivary_Gland	9.79226e-08	0.000136956	5.33054	NA	NA	NA	1	1	1	0	3	-1.46621	5.30119	1.09024	-7.14735	1.93988	-4.97748	NA	NA	0.14259	1.1505e-07	0.275609	8.84716e-13	0.0523937	6.44162e-07	NA	NA	0.673521	5.33478e-05	0.856302	1.10112e-08	0.597009	0.00054922	NA	NA
RMDN3	2.172e-08	1.36451e-05	-5.59771	Brain_Frontal_Cortex_BA9	6.78259e-13	8.1642e-09	7.18375	Muscle_Skeletal	3.81678e-06	0.00404404	4.62112	NA	NA	NA	1	1	1	0	3	-1.46621	5.30119	1.09024	-7.14735	1.05295	-4.50301	NA	NA	0.14259	1.1505e-07	0.275609	8.84716e-13	0.292365	6.69968e-06	NA	NA	0.673521	5.33478e-05	0.856302	1.10112e-08	0.846854	0.00506688	NA	NA
RMDN3	2.172e-08	1.36451e-05	-5.59771	Brain_Frontal_Cortex_BA9	6.78259e-13	8.1642e-09	7.18375	Nerve_Tibial	9.79226e-08	0.000137348	-5.33054	NA	NA	NA	1	1	1	0	3	-1.46621	5.30119	1.09024	-7.14735	-1.93988	4.97748	NA	NA	0.14259	1.1505e-07	0.275609	8.84716e-13	0.0523937	6.44162e-07	NA	NA	0.673521	5.33478e-05	0.856302	1.10112e-08	0.603281	0.000642907	NA	NA
RMDN3	2.172e-08	1.36451e-05	-5.59771	Brain_Frontal_Cortex_BA9	6.78259e-13	8.1642e-09	7.18375	Ovary	9.79226e-08	0.000129919	5.33054	NA	NA	NA	1	1	1	0	3	-1.46621	5.30119	1.09024	-7.14735	1.93988	-4.97748	NA	NA	0.14259	1.1505e-07	0.275609	8.84716e-13	0.0523937	6.44162e-07	NA	NA	0.673521	5.33478e-05	0.856302	1.10112e-08	0.608535	0.000630502	NA	NA
RMDN3	2.172e-08	1.36451e-05	-5.59771	Brain_Frontal_Cortex_BA9	6.78259e-13	8.1642e-09	7.18375	Pancreas	9.79226e-08	0.000112177	5.33054	NA	NA	NA	1	1	1	0	3	-1.46621	5.30119	1.09024	-7.14735	1.93988	-4.97748	NA	NA	0.14259	1.1505e-07	0.275609	8.84716e-13	0.0523937	6.44162e-07	NA	NA	0.673521	5.33478e-05	0.856302	1.10112e-08	0.603246	0.000557222	NA	NA
RMDN3	2.172e-08	1.36451e-05	-5.59771	Brain_Frontal_Cortex_BA9	6.78259e-13	8.1642e-09	7.18375	Pituitary	9.79226e-08	0.000121315	5.33054	NA	NA	NA	1	1	1	0	3	-1.46621	5.30119	1.09024	-7.14735	1.93988	-4.97748	NA	NA	0.14259	1.1505e-07	0.275609	8.84716e-13	0.0523937	6.44162e-07	NA	NA	0.673521	5.33478e-05	0.856302	1.10112e-08	0.620088	0.000500242	NA	NA
RMDN3	2.172e-08	1.36451e-05	-5.59771	Brain_Frontal_Cortex_BA9	6.78259e-13	8.1642e-09	7.18375	Prostate	9.79226e-08	0.000139591	5.33054	NA	NA	NA	1	1	1	0	3	-1.46621	5.30119	1.09024	-7.14735	1.93988	-4.97748	NA	NA	0.14259	1.1505e-07	0.275609	8.84716e-13	0.0523937	6.44162e-07	NA	NA	0.673521	5.33478e-05	0.856302	1.10112e-08	0.613125	0.000550646	NA	NA
RMDN3	2.172e-08	1.36451e-05	-5.59771	Brain_Frontal_Cortex_BA9	6.78259e-13	8.1642e-09	7.18375	Skin_Sun_Exposed_Lower_leg	9.79226e-08	0.000194474	5.33054	NA	NA	NA	1	1	1	0	3	-1.46621	5.30119	1.09024	-7.14735	1.93988	-4.97748	NA	NA	0.14259	1.1505e-07	0.275609	8.84716e-13	0.0523937	6.44162e-07	NA	NA	0.673521	5.33478e-05	0.856302	1.10112e-08	0.618283	0.000553476	NA	NA
RMDN3	2.172e-08	1.36451e-05	-5.59771	Brain_Frontal_Cortex_BA9	6.78259e-13	8.1642e-09	7.18375	Small_Intestine_Terminal_Ileum	9.79226e-08	0.000158073	-5.33054	NA	NA	NA	1	1	1	0	3	-1.46621	5.30119	1.09024	-7.14735	-1.93988	4.97748	NA	NA	0.14259	1.1505e-07	0.275609	8.84716e-13	0.0523937	6.44162e-07	NA	NA	0.673521	5.33478e-05	0.856302	1.10112e-08	0.61954	0.000664796	NA	NA
RMDN3	2.172e-08	1.36451e-05	-5.59771	Brain_Frontal_Cortex_BA9	6.78259e-13	8.1642e-09	7.18375	Spleen	9.79226e-08	0.000139317	-5.33054	NA	NA	NA	1	1	1	0	3	-1.46621	5.30119	1.09024	-7.14735	-1.93988	4.97748	NA	NA	0.14259	1.1505e-07	0.275609	8.84716e-13	0.0523937	6.44162e-07	NA	NA	0.673521	5.33478e-05	0.856302	1.10112e-08	0.608149	0.000584452	NA	NA
RMDN3	2.172e-08	1.36451e-05	-5.59771	Brain_Frontal_Cortex_BA9	6.78259e-13	8.1642e-09	7.18375	Stomach	9.79226e-08	0.000154794	5.33054	NA	NA	NA	1	1	1	0	3	-1.46621	5.30119	1.09024	-7.14735	1.93988	-4.97748	NA	NA	0.14259	1.1505e-07	0.275609	8.84716e-13	0.0523937	6.44162e-07	NA	NA	0.673521	5.33478e-05	0.856302	1.10112e-08	0.620616	0.000546047	NA	NA
RMDN3	2.172e-08	1.36451e-05	-5.59771	Brain_Frontal_Cortex_BA9	6.78259e-13	8.1642e-09	7.18375	Testis	9.79226e-08	0.000214145	5.33054	NA	NA	NA	1	1	1	0	3	-1.46621	5.30119	1.09024	-7.14735	1.93988	-4.97748	NA	NA	0.14259	1.1505e-07	0.275609	8.84716e-13	0.0523937	6.44162e-07	NA	NA	0.673521	5.33478e-05	0.856302	1.10112e-08	0.626946	0.00096609	NA	NA
RMDN3	2.172e-08	1.36451e-05	-5.59771	Brain_Frontal_Cortex_BA9	6.78259e-13	8.1642e-09	7.18375	Thyroid	9.79226e-08	0.000126348	5.33054	NA	NA	NA	1	1	1	0	3	-1.46621	5.30119	1.09024	-7.14735	1.93988	-4.97748	NA	NA	0.14259	1.1505e-07	0.275609	8.84716e-13	0.0523937	6.44162e-07	NA	NA	0.673521	5.33478e-05	0.856302	1.10112e-08	0.60413	0.000505238	NA	NA
RMDN3	2.172e-08	1.36451e-05	-5.59771	Brain_Frontal_Cortex_BA9	6.78259e-13	8.1642e-09	7.18375	Uterus	9.79226e-08	0.000119755	-5.33054	NA	NA	NA	1	1	1	0	3	-1.46621	5.30119	1.09024	-7.14735	-1.93988	4.97748	NA	NA	0.14259	1.1505e-07	0.275609	8.84716e-13	0.0523937	6.44162e-07	NA	NA	0.673521	5.33478e-05	0.856302	1.10112e-08	0.611798	0.000477339	NA	NA
RMDN3	2.172e-08	1.36451e-05	-5.59771	Brain_Frontal_Cortex_BA9	6.78259e-13	8.1642e-09	7.18375	smultixcan	1.89789e-09	3.80739e-06	3.94476	NA	NA	NA	1	1	1	0	3	-1.46621	5.30119	1.09024	-7.14735	0.935559	-3.83324	NA	NA	0.14259	1.1505e-07	0.275609	8.84716e-13	0.553914	9.33652e-10	NA	NA	0.673521	5.33478e-05	0.856302	1.10112e-08	0.926396	1.4083e-06	NA	NA
RMDN3	2.172e-08	1.36451e-05	-5.59771	Brain_Hippocampus	2.56001e-10	5.53506e-07	6.32332	Adipose_Subcutaneous	9.79226e-08	0.000176879	5.33054	NA	NA	NA	1	1	1	0	3	-1.46621	5.30119	0.383887	-6.45736	1.93988	-4.97748	NA	NA	0.14259	1.1505e-07	0.701062	1.06548e-10	0.0523937	6.44162e-07	NA	NA	0.673521	5.33478e-05	0.968816	2.53202e-07	0.605143	0.000522723	NA	NA
RMDN3	2.172e-08	1.36451e-05	-5.59771	Brain_Hippocampus	2.56001e-10	5.53506e-07	6.32332	Adipose_Visceral_Omentum	9.79226e-08	0.000170937	-5.33054	NA	NA	NA	1	1	1	0	3	-1.46621	5.30119	0.383887	-6.45736	-1.93988	4.97748	NA	NA	0.14259	1.1505e-07	0.701062	1.06548e-10	0.0523937	6.44162e-07	NA	NA	0.673521	5.33478e-05	0.968816	2.53202e-07	0.603682	0.000556588	NA	NA
RMDN3	2.172e-08	1.36451e-05	-5.59771	Brain_Hippocampus	2.56001e-10	5.53506e-07	6.32332	Artery_Aorta	9.79226e-08	0.000136466	5.33054	NA	NA	NA	1	1	1	0	3	-1.46621	5.30119	0.383887	-6.45736	1.93988	-4.97748	NA	NA	0.14259	1.1505e-07	0.701062	1.06548e-10	0.0523937	6.44162e-07	NA	NA	0.673521	5.33478e-05	0.968816	2.53202e-07	0.607726	0.000566184	NA	NA
RMDN3	2.172e-08	1.36451e-05	-5.59771	Brain_Hippocampus	2.56001e-10	5.53506e-07	6.32332	Artery_Coronary	9.79226e-08	0.000164515	5.33054	NA	NA	NA	1	1	1	0	3	-1.46621	5.30119	0.383887	-6.45736	1.93988	-4.97748	NA	NA	0.14259	1.1505e-07	0.701062	1.06548e-10	0.0523937	6.44162e-07	NA	NA	0.673521	5.33478e-05	0.968816	2.53202e-07	0.59537	0.000578318	NA	NA
RMDN3	2.172e-08	1.36451e-05	-5.59771	Brain_Hippocampus	2.56001e-10	5.53506e-07	6.32332	Artery_Tibial	9.79226e-08	0.000106292	5.33054	NA	NA	NA	1	1	1	0	3	-1.46621	5.30119	0.383887	-6.45736	1.93988	-4.97748	NA	NA	0.14259	1.1505e-07	0.701062	1.06548e-10	0.0523937	6.44162e-07	NA	NA	0.673521	5.33478e-05	0.968816	2.53202e-07	0.603886	0.00049539	NA	NA
RMDN3	2.172e-08	1.36451e-05	-5.59771	Brain_Hippocampus	2.56001e-10	5.53506e-07	6.32332	Brain_Amygdala	9.79226e-08	0.000102465	-5.33054	NA	NA	NA	1	1	1	0	3	-1.46621	5.30119	0.383887	-6.45736	-1.93988	4.97748	NA	NA	0.14259	1.1505e-07	0.701062	1.06548e-10	0.0523937	6.44162e-07	NA	NA	0.673521	5.33478e-05	0.968816	2.53202e-07	0.639205	0.000550842	NA	NA
RMDN3	2.172e-08	1.36451e-05	-5.59771	Brain_Hippocampus	2.56001e-10	5.53506e-07	6.32332	Brain_Cerebellar_Hemisphere	1.03218e-09	2.94022e-06	6.10435	NA	NA	NA	1	1	1	0	3	-1.46621	5.30119	0.383887	-6.45736	0.783333	-6.12541	NA	NA	0.14259	1.1505e-07	0.701062	1.06548e-10	0.433432	9.04482e-10	NA	NA	0.673521	5.33478e-05	0.968816	2.53202e-07	0.895361	1.55419e-06	NA	NA
RMDN3	2.172e-08	1.36451e-05	-5.59771	Brain_Hippocampus	2.56001e-10	5.53506e-07	6.32332	Brain_Cortex	1.03218e-09	2.37694e-06	6.10435	NA	NA	NA	1	1	1	0	3	-1.46621	5.30119	0.383887	-6.45736	0.783333	-6.12541	NA	NA	0.14259	1.1505e-07	0.701062	1.06548e-10	0.433432	9.04482e-10	NA	NA	0.673521	5.33478e-05	0.968816	2.53202e-07	0.898067	1.30295e-06	NA	NA
RMDN3	2.172e-08	1.36451e-05	-5.59771	Brain_Hippocampus	2.56001e-10	5.53506e-07	6.32332	Brain_Hypothalamus	9.79226e-08	0.000128741	-5.33054	NA	NA	NA	1	1	1	0	3	-1.46621	5.30119	0.383887	-6.45736	-1.93988	4.97748	NA	NA	0.14259	1.1505e-07	0.701062	1.06548e-10	0.0523937	6.44162e-07	NA	NA	0.673521	5.33478e-05	0.968816	2.53202e-07	0.631593	0.000569324	NA	NA
RMDN3	2.172e-08	1.36451e-05	-5.59771	Brain_Hippocampus	2.56001e-10	5.53506e-07	6.32332	Breast_Mammary_Tissue	9.79226e-08	0.00013299	5.33054	NA	NA	NA	1	1	1	0	3	-1.46621	5.30119	0.383887	-6.45736	1.93988	-4.97748	NA	NA	0.14259	1.1505e-07	0.701062	1.06548e-10	0.0523937	6.44162e-07	NA	NA	0.673521	5.33478e-05	0.968816	2.53202e-07	0.604332	0.000564286	NA	NA
RMDN3	2.172e-08	1.36451e-05	-5.59771	Brain_Hippocampus	2.56001e-10	5.53506e-07	6.32332	Cells_Cultured_fibroblasts	9.79226e-08	0.000151986	5.33054	NA	NA	NA	1	1	1	0	3	-1.46621	5.30119	0.383887	-6.45736	1.93988	-4.97748	NA	NA	0.14259	1.1505e-07	0.701062	1.06548e-10	0.0523937	6.44162e-07	NA	NA	0.673521	5.33478e-05	0.968816	2.53202e-07	0.596712	0.00065872	NA	NA
RMDN3	2.172e-08	1.36451e-05	-5.59771	Brain_Hippocampus	2.56001e-10	5.53506e-07	6.32332	Cells_EBV-transformed_lymphocytes	9.79226e-08	0.000124051	-5.33054	NA	NA	NA	1	1	1	0	3	-1.46621	5.30119	0.383887	-6.45736	-1.93988	4.97748	NA	NA	0.14259	1.1505e-07	0.701062	1.06548e-10	0.0523937	6.44162e-07	NA	NA	0.673521	5.33478e-05	0.968816	2.53202e-07	0.610651	0.000529101	NA	NA
RMDN3	2.172e-08	1.36451e-05	-5.59771	Brain_Hippocampus	2.56001e-10	5.53506e-07	6.32332	Colon_Sigmoid	9.79226e-08	0.000114632	-5.33054	NA	NA	NA	1	1	1	0	3	-1.46621	5.30119	0.383887	-6.45736	-1.93988	4.97748	NA	NA	0.14259	1.1505e-07	0.701062	1.06548e-10	0.0523937	6.44162e-07	NA	NA	0.673521	5.33478e-05	0.968816	2.53202e-07	0.615714	0.000499811	NA	NA
RMDN3	2.172e-08	1.36451e-05	-5.59771	Brain_Hippocampus	2.56001e-10	5.53506e-07	6.32332	Colon_Transverse	9.79226e-08	0.000145086	5.33054	NA	NA	NA	1	1	1	0	3	-1.46621	5.30119	0.383887	-6.45736	1.93988	-4.97748	NA	NA	0.14259	1.1505e-07	0.701062	1.06548e-10	0.0523937	6.44162e-07	NA	NA	0.673521	5.33478e-05	0.968816	2.53202e-07	0.613168	0.0006424	NA	NA
RMDN3	2.172e-08	1.36451e-05	-5.59771	Brain_Hippocampus	2.56001e-10	5.53506e-07	6.32332	Esophagus_Gastroesophageal_Junction	9.79226e-08	0.000132326	5.33054	NA	NA	NA	1	1	1	0	3	-1.46621	5.30119	0.383887	-6.45736	1.93988	-4.97748	NA	NA	0.14259	1.1505e-07	0.701062	1.06548e-10	0.0523937	6.44162e-07	NA	NA	0.673521	5.33478e-05	0.968816	2.53202e-07	0.613447	0.000620917	NA	NA
RMDN3	2.172e-08	1.36451e-05	-5.59771	Brain_Hippocampus	2.56001e-10	5.53506e-07	6.32332	Esophagus_Mucosa	9.79226e-08	0.000205323	5.33054	NA	NA	NA	1	1	1	0	3	-1.46621	5.30119	0.383887	-6.45736	1.93988	-4.97748	NA	NA	0.14259	1.1505e-07	0.701062	1.06548e-10	0.0523937	6.44162e-07	NA	NA	0.673521	5.33478e-05	0.968816	2.53202e-07	0.611164	0.000492864	NA	NA
RMDN3	2.172e-08	1.36451e-05	-5.59771	Brain_Hippocampus	2.56001e-10	5.53506e-07	6.32332	Esophagus_Muscularis	9.79226e-08	0.000149593	5.33054	NA	NA	NA	1	1	1	0	3	-1.46621	5.30119	0.383887	-6.45736	1.93988	-4.97748	NA	NA	0.14259	1.1505e-07	0.701062	1.06548e-10	0.0523937	6.44162e-07	NA	NA	0.673521	5.33478e-05	0.968816	2.53202e-07	0.607136	0.00059687	NA	NA
RMDN3	2.172e-08	1.36451e-05	-5.59771	Brain_Hippocampus	2.56001e-10	5.53506e-07	6.32332	Heart_Atrial_Appendage	1.03218e-09	2.69494e-06	6.10435	NA	NA	NA	1	1	1	0	3	-1.46621	5.30119	0.383887	-6.45736	0.783333	-6.12541	NA	NA	0.14259	1.1505e-07	0.701062	1.06548e-10	0.433432	9.04482e-10	NA	NA	0.673521	5.33478e-05	0.968816	2.53202e-07	0.899698	1.28923e-06	NA	NA
RMDN3	2.172e-08	1.36451e-05	-5.59771	Brain_Hippocampus	2.56001e-10	5.53506e-07	6.32332	Heart_Left_Ventricle	9.79226e-08	0.000125569	-5.33054	NA	NA	NA	1	1	1	0	3	-1.46621	5.30119	0.383887	-6.45736	-1.93988	4.97748	NA	NA	0.14259	1.1505e-07	0.701062	1.06548e-10	0.0523937	6.44162e-07	NA	NA	0.673521	5.33478e-05	0.968816	2.53202e-07	0.608213	0.000483484	NA	NA
RMDN3	2.172e-08	1.36451e-05	-5.59771	Brain_Hippocampus	2.56001e-10	5.53506e-07	6.32332	Lung	9.79226e-08	0.000182033	5.33054	NA	NA	NA	1	1	1	0	3	-1.46621	5.30119	0.383887	-6.45736	1.93988	-4.97748	NA	NA	0.14259	1.1505e-07	0.701062	1.06548e-10	0.0523937	6.44162e-07	NA	NA	0.673521	5.33478e-05	0.968816	2.53202e-07	0.584785	0.000578253	NA	NA
RMDN3	2.172e-08	1.36451e-05	-5.59771	Brain_Hippocampus	2.56001e-10	5.53506e-07	6.32332	Minor_Salivary_Gland	9.79226e-08	0.000136956	5.33054	NA	NA	NA	1	1	1	0	3	-1.46621	5.30119	0.383887	-6.45736	1.93988	-4.97748	NA	NA	0.14259	1.1505e-07	0.701062	1.06548e-10	0.0523937	6.44162e-07	NA	NA	0.673521	5.33478e-05	0.968816	2.53202e-07	0.597009	0.00054922	NA	NA
RMDN3	2.172e-08	1.36451e-05	-5.59771	Brain_Hippocampus	2.56001e-10	5.53506e-07	6.32332	Muscle_Skeletal	3.81678e-06	0.00404404	4.62112	NA	NA	NA	1	1	1	0	3	-1.46621	5.30119	0.383887	-6.45736	1.05295	-4.50301	NA	NA	0.14259	1.1505e-07	0.701062	1.06548e-10	0.292365	6.69968e-06	NA	NA	0.673521	5.33478e-05	0.968816	2.53202e-07	0.846854	0.00506688	NA	NA
RMDN3	2.172e-08	1.36451e-05	-5.59771	Brain_Hippocampus	2.56001e-10	5.53506e-07	6.32332	Nerve_Tibial	9.79226e-08	0.000137348	-5.33054	NA	NA	NA	1	1	1	0	3	-1.46621	5.30119	0.383887	-6.45736	-1.93988	4.97748	NA	NA	0.14259	1.1505e-07	0.701062	1.06548e-10	0.0523937	6.44162e-07	NA	NA	0.673521	5.33478e-05	0.968816	2.53202e-07	0.603281	0.000642907	NA	NA
RMDN3	2.172e-08	1.36451e-05	-5.59771	Brain_Hippocampus	2.56001e-10	5.53506e-07	6.32332	Ovary	9.79226e-08	0.000129919	5.33054	NA	NA	NA	1	1	1	0	3	-1.46621	5.30119	0.383887	-6.45736	1.93988	-4.97748	NA	NA	0.14259	1.1505e-07	0.701062	1.06548e-10	0.0523937	6.44162e-07	NA	NA	0.673521	5.33478e-05	0.968816	2.53202e-07	0.608535	0.000630502	NA	NA
RMDN3	2.172e-08	1.36451e-05	-5.59771	Brain_Hippocampus	2.56001e-10	5.53506e-07	6.32332	Pancreas	9.79226e-08	0.000112177	5.33054	NA	NA	NA	1	1	1	0	3	-1.46621	5.30119	0.383887	-6.45736	1.93988	-4.97748	NA	NA	0.14259	1.1505e-07	0.701062	1.06548e-10	0.0523937	6.44162e-07	NA	NA	0.673521	5.33478e-05	0.968816	2.53202e-07	0.603246	0.000557222	NA	NA
RMDN3	2.172e-08	1.36451e-05	-5.59771	Brain_Hippocampus	2.56001e-10	5.53506e-07	6.32332	Pituitary	9.79226e-08	0.000121315	5.33054	NA	NA	NA	1	1	1	0	3	-1.46621	5.30119	0.383887	-6.45736	1.93988	-4.97748	NA	NA	0.14259	1.1505e-07	0.701062	1.06548e-10	0.0523937	6.44162e-07	NA	NA	0.673521	5.33478e-05	0.968816	2.53202e-07	0.620088	0.000500242	NA	NA
RMDN3	2.172e-08	1.36451e-05	-5.59771	Brain_Hippocampus	2.56001e-10	5.53506e-07	6.32332	Prostate	9.79226e-08	0.000139591	5.33054	NA	NA	NA	1	1	1	0	3	-1.46621	5.30119	0.383887	-6.45736	1.93988	-4.97748	NA	NA	0.14259	1.1505e-07	0.701062	1.06548e-10	0.0523937	6.44162e-07	NA	NA	0.673521	5.33478e-05	0.968816	2.53202e-07	0.613125	0.000550646	NA	NA
RMDN3	2.172e-08	1.36451e-05	-5.59771	Brain_Hippocampus	2.56001e-10	5.53506e-07	6.32332	Skin_Sun_Exposed_Lower_leg	9.79226e-08	0.000194474	5.33054	NA	NA	NA	1	1	1	0	3	-1.46621	5.30119	0.383887	-6.45736	1.93988	-4.97748	NA	NA	0.14259	1.1505e-07	0.701062	1.06548e-10	0.0523937	6.44162e-07	NA	NA	0.673521	5.33478e-05	0.968816	2.53202e-07	0.618283	0.000553476	NA	NA
RMDN3	2.172e-08	1.36451e-05	-5.59771	Brain_Hippocampus	2.56001e-10	5.53506e-07	6.32332	Small_Intestine_Terminal_Ileum	9.79226e-08	0.000158073	-5.33054	NA	NA	NA	1	1	1	0	3	-1.46621	5.30119	0.383887	-6.45736	-1.93988	4.97748	NA	NA	0.14259	1.1505e-07	0.701062	1.06548e-10	0.0523937	6.44162e-07	NA	NA	0.673521	5.33478e-05	0.968816	2.53202e-07	0.61954	0.000664796	NA	NA
RMDN3	2.172e-08	1.36451e-05	-5.59771	Brain_Hippocampus	2.56001e-10	5.53506e-07	6.32332	Spleen	9.79226e-08	0.000139317	-5.33054	NA	NA	NA	1	1	1	0	3	-1.46621	5.30119	0.383887	-6.45736	-1.93988	4.97748	NA	NA	0.14259	1.1505e-07	0.701062	1.06548e-10	0.0523937	6.44162e-07	NA	NA	0.673521	5.33478e-05	0.968816	2.53202e-07	0.608149	0.000584452	NA	NA
RMDN3	2.172e-08	1.36451e-05	-5.59771	Brain_Hippocampus	2.56001e-10	5.53506e-07	6.32332	Stomach	9.79226e-08	0.000154794	5.33054	NA	NA	NA	1	1	1	0	3	-1.46621	5.30119	0.383887	-6.45736	1.93988	-4.97748	NA	NA	0.14259	1.1505e-07	0.701062	1.06548e-10	0.0523937	6.44162e-07	NA	NA	0.673521	5.33478e-05	0.968816	2.53202e-07	0.620616	0.000546047	NA	NA
RMDN3	2.172e-08	1.36451e-05	-5.59771	Brain_Hippocampus	2.56001e-10	5.53506e-07	6.32332	Testis	9.79226e-08	0.000214145	5.33054	NA	NA	NA	1	1	1	0	3	-1.46621	5.30119	0.383887	-6.45736	1.93988	-4.97748	NA	NA	0.14259	1.1505e-07	0.701062	1.06548e-10	0.0523937	6.44162e-07	NA	NA	0.673521	5.33478e-05	0.968816	2.53202e-07	0.626946	0.00096609	NA	NA
RMDN3	2.172e-08	1.36451e-05	-5.59771	Brain_Hippocampus	2.56001e-10	5.53506e-07	6.32332	Thyroid	9.79226e-08	0.000126348	5.33054	NA	NA	NA	1	1	1	0	3	-1.46621	5.30119	0.383887	-6.45736	1.93988	-4.97748	NA	NA	0.14259	1.1505e-07	0.701062	1.06548e-10	0.0523937	6.44162e-07	NA	NA	0.673521	5.33478e-05	0.968816	2.53202e-07	0.60413	0.000505238	NA	NA
RMDN3	2.172e-08	1.36451e-05	-5.59771	Brain_Hippocampus	2.56001e-10	5.53506e-07	6.32332	Uterus	9.79226e-08	0.000119755	-5.33054	NA	NA	NA	1	1	1	0	3	-1.46621	5.30119	0.383887	-6.45736	-1.93988	4.97748	NA	NA	0.14259	1.1505e-07	0.701062	1.06548e-10	0.0523937	6.44162e-07	NA	NA	0.673521	5.33478e-05	0.968816	2.53202e-07	0.611798	0.000477339	NA	NA
RMDN3	2.172e-08	1.36451e-05	-5.59771	Brain_Hippocampus	2.56001e-10	5.53506e-07	6.32332	smultixcan	1.89789e-09	3.80739e-06	3.94476	NA	NA	NA	1	1	1	0	3	-1.46621	5.30119	0.383887	-6.45736	0.935559	-3.83324	NA	NA	0.14259	1.1505e-07	0.701062	1.06548e-10	0.553914	9.33652e-10	NA	NA	0.673521	5.33478e-05	0.968816	2.53202e-07	0.926396	1.4083e-06	NA	NA
RMDN3	2.172e-08	1.36451e-05	-5.59771	Brain_Hypothalamus	2.56001e-10	5.59487e-07	6.32332	Adipose_Subcutaneous	9.79226e-08	0.000176879	5.33054	NA	NA	NA	1	1	1	0	3	-1.46621	5.30119	0.383887	-6.45736	1.93988	-4.97748	NA	NA	0.14259	1.1505e-07	0.701062	1.06548e-10	0.0523937	6.44162e-07	NA	NA	0.673521	5.33478e-05	0.967857	2.13665e-07	0.605143	0.000522723	NA	NA
RMDN3	2.172e-08	1.36451e-05	-5.59771	Brain_Hypothalamus	2.56001e-10	5.59487e-07	6.32332	Adipose_Visceral_Omentum	9.79226e-08	0.000170937	-5.33054	NA	NA	NA	1	1	1	0	3	-1.46621	5.30119	0.383887	-6.45736	-1.93988	4.97748	NA	NA	0.14259	1.1505e-07	0.701062	1.06548e-10	0.0523937	6.44162e-07	NA	NA	0.673521	5.33478e-05	0.967857	2.13665e-07	0.603682	0.000556588	NA	NA
RMDN3	2.172e-08	1.36451e-05	-5.59771	Brain_Hypothalamus	2.56001e-10	5.59487e-07	6.32332	Artery_Aorta	9.79226e-08	0.000136466	5.33054	NA	NA	NA	1	1	1	0	3	-1.46621	5.30119	0.383887	-6.45736	1.93988	-4.97748	NA	NA	0.14259	1.1505e-07	0.701062	1.06548e-10	0.0523937	6.44162e-07	NA	NA	0.673521	5.33478e-05	0.967857	2.13665e-07	0.607726	0.000566184	NA	NA
RMDN3	2.172e-08	1.36451e-05	-5.59771	Brain_Hypothalamus	2.56001e-10	5.59487e-07	6.32332	Artery_Coronary	9.79226e-08	0.000164515	5.33054	NA	NA	NA	1	1	1	0	3	-1.46621	5.30119	0.383887	-6.45736	1.93988	-4.97748	NA	NA	0.14259	1.1505e-07	0.701062	1.06548e-10	0.0523937	6.44162e-07	NA	NA	0.673521	5.33478e-05	0.967857	2.13665e-07	0.59537	0.000578318	NA	NA
RMDN3	2.172e-08	1.36451e-05	-5.59771	Brain_Hypothalamus	2.56001e-10	5.59487e-07	6.32332	Artery_Tibial	9.79226e-08	0.000106292	5.33054	NA	NA	NA	1	1	1	0	3	-1.46621	5.30119	0.383887	-6.45736	1.93988	-4.97748	NA	NA	0.14259	1.1505e-07	0.701062	1.06548e-10	0.0523937	6.44162e-07	NA	NA	0.673521	5.33478e-05	0.967857	2.13665e-07	0.603886	0.00049539	NA	NA
RMDN3	2.172e-08	1.36451e-05	-5.59771	Brain_Hypothalamus	2.56001e-10	5.59487e-07	6.32332	Brain_Amygdala	9.79226e-08	0.000102465	-5.33054	NA	NA	NA	1	1	1	0	3	-1.46621	5.30119	0.383887	-6.45736	-1.93988	4.97748	NA	NA	0.14259	1.1505e-07	0.701062	1.06548e-10	0.0523937	6.44162e-07	NA	NA	0.673521	5.33478e-05	0.967857	2.13665e-07	0.639205	0.000550842	NA	NA
