## Supplementary material for "Disentangling the Shared and Differential Genetic Architecture Between COVID-19 and Other Respiratory Disorders: A Multi-Omics Genome-Wide Analysis": C2_IPF.xlsx (part 6 of 15)

### Sheet: T8.gene_ddx (continued)
Table 8. Results summary of MAGMA/TWAS/spTWAS/PWAS-DDx
RMDN3	2.172e-08	1.36451e-05	-5.59771	Brain_Hypothalamus	2.56001e-10	5.59487e-07	6.32332	Brain_Cerebellar_Hemisphere	1.03218e-09	2.94022e-06	6.10435	NA	NA	NA	1	1	1	0	3	-1.46621	5.30119	0.383887	-6.45736	0.783333	-6.12541	NA	NA	0.14259	1.1505e-07	0.701062	1.06548e-10	0.433432	9.04482e-10	NA	NA	0.673521	5.33478e-05	0.967857	2.13665e-07	0.895361	1.55419e-06	NA	NA
RMDN3	2.172e-08	1.36451e-05	-5.59771	Brain_Hypothalamus	2.56001e-10	5.59487e-07	6.32332	Brain_Cortex	1.03218e-09	2.37694e-06	6.10435	NA	NA	NA	1	1	1	0	3	-1.46621	5.30119	0.383887	-6.45736	0.783333	-6.12541	NA	NA	0.14259	1.1505e-07	0.701062	1.06548e-10	0.433432	9.04482e-10	NA	NA	0.673521	5.33478e-05	0.967857	2.13665e-07	0.898067	1.30295e-06	NA	NA
RMDN3	2.172e-08	1.36451e-05	-5.59771	Brain_Hypothalamus	2.56001e-10	5.59487e-07	6.32332	Brain_Hypothalamus	9.79226e-08	0.000128741	-5.33054	NA	NA	NA	1	1	1	0	3	-1.46621	5.30119	0.383887	-6.45736	-1.93988	4.97748	NA	NA	0.14259	1.1505e-07	0.701062	1.06548e-10	0.0523937	6.44162e-07	NA	NA	0.673521	5.33478e-05	0.967857	2.13665e-07	0.631593	0.000569324	NA	NA
RMDN3	2.172e-08	1.36451e-05	-5.59771	Brain_Hypothalamus	2.56001e-10	5.59487e-07	6.32332	Breast_Mammary_Tissue	9.79226e-08	0.00013299	5.33054	NA	NA	NA	1	1	1	0	3	-1.46621	5.30119	0.383887	-6.45736	1.93988	-4.97748	NA	NA	0.14259	1.1505e-07	0.701062	1.06548e-10	0.0523937	6.44162e-07	NA	NA	0.673521	5.33478e-05	0.967857	2.13665e-07	0.604332	0.000564286	NA	NA
RMDN3	2.172e-08	1.36451e-05	-5.59771	Brain_Hypothalamus	2.56001e-10	5.59487e-07	6.32332	Cells_Cultured_fibroblasts	9.79226e-08	0.000151986	5.33054	NA	NA	NA	1	1	1	0	3	-1.46621	5.30119	0.383887	-6.45736	1.93988	-4.97748	NA	NA	0.14259	1.1505e-07	0.701062	1.06548e-10	0.0523937	6.44162e-07	NA	NA	0.673521	5.33478e-05	0.967857	2.13665e-07	0.596712	0.00065872	NA	NA
RMDN3	2.172e-08	1.36451e-05	-5.59771	Brain_Hypothalamus	2.56001e-10	5.59487e-07	6.32332	Cells_EBV-transformed_lymphocytes	9.79226e-08	0.000124051	-5.33054	NA	NA	NA	1	1	1	0	3	-1.46621	5.30119	0.383887	-6.45736	-1.93988	4.97748	NA	NA	0.14259	1.1505e-07	0.701062	1.06548e-10	0.0523937	6.44162e-07	NA	NA	0.673521	5.33478e-05	0.967857	2.13665e-07	0.610651	0.000529101	NA	NA
RMDN3	2.172e-08	1.36451e-05	-5.59771	Brain_Hypothalamus	2.56001e-10	5.59487e-07	6.32332	Colon_Sigmoid	9.79226e-08	0.000114632	-5.33054	NA	NA	NA	1	1	1	0	3	-1.46621	5.30119	0.383887	-6.45736	-1.93988	4.97748	NA	NA	0.14259	1.1505e-07	0.701062	1.06548e-10	0.0523937	6.44162e-07	NA	NA	0.673521	5.33478e-05	0.967857	2.13665e-07	0.615714	0.000499811	NA	NA
RMDN3	2.172e-08	1.36451e-05	-5.59771	Brain_Hypothalamus	2.56001e-10	5.59487e-07	6.32332	Colon_Transverse	9.79226e-08	0.000145086	5.33054	NA	NA	NA	1	1	1	0	3	-1.46621	5.30119	0.383887	-6.45736	1.93988	-4.97748	NA	NA	0.14259	1.1505e-07	0.701062	1.06548e-10	0.0523937	6.44162e-07	NA	NA	0.673521	5.33478e-05	0.967857	2.13665e-07	0.613168	0.0006424	NA	NA
RMDN3	2.172e-08	1.36451e-05	-5.59771	Brain_Hypothalamus	2.56001e-10	5.59487e-07	6.32332	Esophagus_Gastroesophageal_Junction	9.79226e-08	0.000132326	5.33054	NA	NA	NA	1	1	1	0	3	-1.46621	5.30119	0.383887	-6.45736	1.93988	-4.97748	NA	NA	0.14259	1.1505e-07	0.701062	1.06548e-10	0.0523937	6.44162e-07	NA	NA	0.673521	5.33478e-05	0.967857	2.13665e-07	0.613447	0.000620917	NA	NA
RMDN3	2.172e-08	1.36451e-05	-5.59771	Brain_Hypothalamus	2.56001e-10	5.59487e-07	6.32332	Esophagus_Mucosa	9.79226e-08	0.000205323	5.33054	NA	NA	NA	1	1	1	0	3	-1.46621	5.30119	0.383887	-6.45736	1.93988	-4.97748	NA	NA	0.14259	1.1505e-07	0.701062	1.06548e-10	0.0523937	6.44162e-07	NA	NA	0.673521	5.33478e-05	0.967857	2.13665e-07	0.611164	0.000492864	NA	NA
RMDN3	2.172e-08	1.36451e-05	-5.59771	Brain_Hypothalamus	2.56001e-10	5.59487e-07	6.32332	Esophagus_Muscularis	9.79226e-08	0.000149593	5.33054	NA	NA	NA	1	1	1	0	3	-1.46621	5.30119	0.383887	-6.45736	1.93988	-4.97748	NA	NA	0.14259	1.1505e-07	0.701062	1.06548e-10	0.0523937	6.44162e-07	NA	NA	0.673521	5.33478e-05	0.967857	2.13665e-07	0.607136	0.00059687	NA	NA
RMDN3	2.172e-08	1.36451e-05	-5.59771	Brain_Hypothalamus	2.56001e-10	5.59487e-07	6.32332	Heart_Atrial_Appendage	1.03218e-09	2.69494e-06	6.10435	NA	NA	NA	1	1	1	0	3	-1.46621	5.30119	0.383887	-6.45736	0.783333	-6.12541	NA	NA	0.14259	1.1505e-07	0.701062	1.06548e-10	0.433432	9.04482e-10	NA	NA	0.673521	5.33478e-05	0.967857	2.13665e-07	0.899698	1.28923e-06	NA	NA
RMDN3	2.172e-08	1.36451e-05	-5.59771	Brain_Hypothalamus	2.56001e-10	5.59487e-07	6.32332	Heart_Left_Ventricle	9.79226e-08	0.000125569	-5.33054	NA	NA	NA	1	1	1	0	3	-1.46621	5.30119	0.383887	-6.45736	-1.93988	4.97748	NA	NA	0.14259	1.1505e-07	0.701062	1.06548e-10	0.0523937	6.44162e-07	NA	NA	0.673521	5.33478e-05	0.967857	2.13665e-07	0.608213	0.000483484	NA	NA
RMDN3	2.172e-08	1.36451e-05	-5.59771	Brain_Hypothalamus	2.56001e-10	5.59487e-07	6.32332	Lung	9.79226e-08	0.000182033	5.33054	NA	NA	NA	1	1	1	0	3	-1.46621	5.30119	0.383887	-6.45736	1.93988	-4.97748	NA	NA	0.14259	1.1505e-07	0.701062	1.06548e-10	0.0523937	6.44162e-07	NA	NA	0.673521	5.33478e-05	0.967857	2.13665e-07	0.584785	0.000578253	NA	NA
RMDN3	2.172e-08	1.36451e-05	-5.59771	Brain_Hypothalamus	2.56001e-10	5.59487e-07	6.32332	Minor_Salivary_Gland	9.79226e-08	0.000136956	5.33054	NA	NA	NA	1	1	1	0	3	-1.46621	5.30119	0.383887	-6.45736	1.93988	-4.97748	NA	NA	0.14259	1.1505e-07	0.701062	1.06548e-10	0.0523937	6.44162e-07	NA	NA	0.673521	5.33478e-05	0.967857	2.13665e-07	0.597009	0.00054922	NA	NA
RMDN3	2.172e-08	1.36451e-05	-5.59771	Brain_Hypothalamus	2.56001e-10	5.59487e-07	6.32332	Muscle_Skeletal	3.81678e-06	0.00404404	4.62112	NA	NA	NA	1	1	1	0	3	-1.46621	5.30119	0.383887	-6.45736	1.05295	-4.50301	NA	NA	0.14259	1.1505e-07	0.701062	1.06548e-10	0.292365	6.69968e-06	NA	NA	0.673521	5.33478e-05	0.967857	2.13665e-07	0.846854	0.00506688	NA	NA
RMDN3	2.172e-08	1.36451e-05	-5.59771	Brain_Hypothalamus	2.56001e-10	5.59487e-07	6.32332	Nerve_Tibial	9.79226e-08	0.000137348	-5.33054	NA	NA	NA	1	1	1	0	3	-1.46621	5.30119	0.383887	-6.45736	-1.93988	4.97748	NA	NA	0.14259	1.1505e-07	0.701062	1.06548e-10	0.0523937	6.44162e-07	NA	NA	0.673521	5.33478e-05	0.967857	2.13665e-07	0.603281	0.000642907	NA	NA
RMDN3	2.172e-08	1.36451e-05	-5.59771	Brain_Hypothalamus	2.56001e-10	5.59487e-07	6.32332	Ovary	9.79226e-08	0.000129919	5.33054	NA	NA	NA	1	1	1	0	3	-1.46621	5.30119	0.383887	-6.45736	1.93988	-4.97748	NA	NA	0.14259	1.1505e-07	0.701062	1.06548e-10	0.0523937	6.44162e-07	NA	NA	0.673521	5.33478e-05	0.967857	2.13665e-07	0.608535	0.000630502	NA	NA
RMDN3	2.172e-08	1.36451e-05	-5.59771	Brain_Hypothalamus	2.56001e-10	5.59487e-07	6.32332	Pancreas	9.79226e-08	0.000112177	5.33054	NA	NA	NA	1	1	1	0	3	-1.46621	5.30119	0.383887	-6.45736	1.93988	-4.97748	NA	NA	0.14259	1.1505e-07	0.701062	1.06548e-10	0.0523937	6.44162e-07	NA	NA	0.673521	5.33478e-05	0.967857	2.13665e-07	0.603246	0.000557222	NA	NA
RMDN3	2.172e-08	1.36451e-05	-5.59771	Brain_Hypothalamus	2.56001e-10	5.59487e-07	6.32332	Pituitary	9.79226e-08	0.000121315	5.33054	NA	NA	NA	1	1	1	0	3	-1.46621	5.30119	0.383887	-6.45736	1.93988	-4.97748	NA	NA	0.14259	1.1505e-07	0.701062	1.06548e-10	0.0523937	6.44162e-07	NA	NA	0.673521	5.33478e-05	0.967857	2.13665e-07	0.620088	0.000500242	NA	NA
RMDN3	2.172e-08	1.36451e-05	-5.59771	Brain_Hypothalamus	2.56001e-10	5.59487e-07	6.32332	Prostate	9.79226e-08	0.000139591	5.33054	NA	NA	NA	1	1	1	0	3	-1.46621	5.30119	0.383887	-6.45736	1.93988	-4.97748	NA	NA	0.14259	1.1505e-07	0.701062	1.06548e-10	0.0523937	6.44162e-07	NA	NA	0.673521	5.33478e-05	0.967857	2.13665e-07	0.613125	0.000550646	NA	NA
RMDN3	2.172e-08	1.36451e-05	-5.59771	Brain_Hypothalamus	2.56001e-10	5.59487e-07	6.32332	Skin_Sun_Exposed_Lower_leg	9.79226e-08	0.000194474	5.33054	NA	NA	NA	1	1	1	0	3	-1.46621	5.30119	0.383887	-6.45736	1.93988	-4.97748	NA	NA	0.14259	1.1505e-07	0.701062	1.06548e-10	0.0523937	6.44162e-07	NA	NA	0.673521	5.33478e-05	0.967857	2.13665e-07	0.618283	0.000553476	NA	NA
RMDN3	2.172e-08	1.36451e-05	-5.59771	Brain_Hypothalamus	2.56001e-10	5.59487e-07	6.32332	Small_Intestine_Terminal_Ileum	9.79226e-08	0.000158073	-5.33054	NA	NA	NA	1	1	1	0	3	-1.46621	5.30119	0.383887	-6.45736	-1.93988	4.97748	NA	NA	0.14259	1.1505e-07	0.701062	1.06548e-10	0.0523937	6.44162e-07	NA	NA	0.673521	5.33478e-05	0.967857	2.13665e-07	0.61954	0.000664796	NA	NA
RMDN3	2.172e-08	1.36451e-05	-5.59771	Brain_Hypothalamus	2.56001e-10	5.59487e-07	6.32332	Spleen	9.79226e-08	0.000139317	-5.33054	NA	NA	NA	1	1	1	0	3	-1.46621	5.30119	0.383887	-6.45736	-1.93988	4.97748	NA	NA	0.14259	1.1505e-07	0.701062	1.06548e-10	0.0523937	6.44162e-07	NA	NA	0.673521	5.33478e-05	0.967857	2.13665e-07	0.608149	0.000584452	NA	NA
RMDN3	2.172e-08	1.36451e-05	-5.59771	Brain_Hypothalamus	2.56001e-10	5.59487e-07	6.32332	Stomach	9.79226e-08	0.000154794	5.33054	NA	NA	NA	1	1	1	0	3	-1.46621	5.30119	0.383887	-6.45736	1.93988	-4.97748	NA	NA	0.14259	1.1505e-07	0.701062	1.06548e-10	0.0523937	6.44162e-07	NA	NA	0.673521	5.33478e-05	0.967857	2.13665e-07	0.620616	0.000546047	NA	NA
RMDN3	2.172e-08	1.36451e-05	-5.59771	Brain_Hypothalamus	2.56001e-10	5.59487e-07	6.32332	Testis	9.79226e-08	0.000214145	5.33054	NA	NA	NA	1	1	1	0	3	-1.46621	5.30119	0.383887	-6.45736	1.93988	-4.97748	NA	NA	0.14259	1.1505e-07	0.701062	1.06548e-10	0.0523937	6.44162e-07	NA	NA	0.673521	5.33478e-05	0.967857	2.13665e-07	0.626946	0.00096609	NA	NA
RMDN3	2.172e-08	1.36451e-05	-5.59771	Brain_Hypothalamus	2.56001e-10	5.59487e-07	6.32332	Thyroid	9.79226e-08	0.000126348	5.33054	NA	NA	NA	1	1	1	0	3	-1.46621	5.30119	0.383887	-6.45736	1.93988	-4.97748	NA	NA	0.14259	1.1505e-07	0.701062	1.06548e-10	0.0523937	6.44162e-07	NA	NA	0.673521	5.33478e-05	0.967857	2.13665e-07	0.60413	0.000505238	NA	NA
RMDN3	2.172e-08	1.36451e-05	-5.59771	Brain_Hypothalamus	2.56001e-10	5.59487e-07	6.32332	Uterus	9.79226e-08	0.000119755	-5.33054	NA	NA	NA	1	1	1	0	3	-1.46621	5.30119	0.383887	-6.45736	-1.93988	4.97748	NA	NA	0.14259	1.1505e-07	0.701062	1.06548e-10	0.0523937	6.44162e-07	NA	NA	0.673521	5.33478e-05	0.967857	2.13665e-07	0.611798	0.000477339	NA	NA
RMDN3	2.172e-08	1.36451e-05	-5.59771	Brain_Hypothalamus	2.56001e-10	5.59487e-07	6.32332	smultixcan	1.89789e-09	3.80739e-06	3.94476	NA	NA	NA	1	1	1	0	3	-1.46621	5.30119	0.383887	-6.45736	0.935559	-3.83324	NA	NA	0.14259	1.1505e-07	0.701062	1.06548e-10	0.553914	9.33652e-10	NA	NA	0.673521	5.33478e-05	0.967857	2.13665e-07	0.926396	1.4083e-06	NA	NA
RMDN3	2.172e-08	1.36451e-05	-5.59771	Brain_Nucleus_accumbens_basal_ganglia	2.56001e-10	8.65353e-07	6.32332	Adipose_Subcutaneous	9.79226e-08	0.000176879	5.33054	NA	NA	NA	1	1	1	0	3	-1.46621	5.30119	0.383887	-6.45736	1.93988	-4.97748	NA	NA	0.14259	1.1505e-07	0.701062	1.06548e-10	0.0523937	6.44162e-07	NA	NA	0.673521	5.33478e-05	0.964603	3.29874e-07	0.605143	0.000522723	NA	NA
RMDN3	2.172e-08	1.36451e-05	-5.59771	Brain_Nucleus_accumbens_basal_ganglia	2.56001e-10	8.65353e-07	6.32332	Adipose_Visceral_Omentum	9.79226e-08	0.000170937	-5.33054	NA	NA	NA	1	1	1	0	3	-1.46621	5.30119	0.383887	-6.45736	-1.93988	4.97748	NA	NA	0.14259	1.1505e-07	0.701062	1.06548e-10	0.0523937	6.44162e-07	NA	NA	0.673521	5.33478e-05	0.964603	3.29874e-07	0.603682	0.000556588	NA	NA
RMDN3	2.172e-08	1.36451e-05	-5.59771	Brain_Nucleus_accumbens_basal_ganglia	2.56001e-10	8.65353e-07	6.32332	Artery_Aorta	9.79226e-08	0.000136466	5.33054	NA	NA	NA	1	1	1	0	3	-1.46621	5.30119	0.383887	-6.45736	1.93988	-4.97748	NA	NA	0.14259	1.1505e-07	0.701062	1.06548e-10	0.0523937	6.44162e-07	NA	NA	0.673521	5.33478e-05	0.964603	3.29874e-07	0.607726	0.000566184	NA	NA
RMDN3	2.172e-08	1.36451e-05	-5.59771	Brain_Nucleus_accumbens_basal_ganglia	2.56001e-10	8.65353e-07	6.32332	Artery_Coronary	9.79226e-08	0.000164515	5.33054	NA	NA	NA	1	1	1	0	3	-1.46621	5.30119	0.383887	-6.45736	1.93988	-4.97748	NA	NA	0.14259	1.1505e-07	0.701062	1.06548e-10	0.0523937	6.44162e-07	NA	NA	0.673521	5.33478e-05	0.964603	3.29874e-07	0.59537	0.000578318	NA	NA
RMDN3	2.172e-08	1.36451e-05	-5.59771	Brain_Nucleus_accumbens_basal_ganglia	2.56001e-10	8.65353e-07	6.32332	Artery_Tibial	9.79226e-08	0.000106292	5.33054	NA	NA	NA	1	1	1	0	3	-1.46621	5.30119	0.383887	-6.45736	1.93988	-4.97748	NA	NA	0.14259	1.1505e-07	0.701062	1.06548e-10	0.0523937	6.44162e-07	NA	NA	0.673521	5.33478e-05	0.964603	3.29874e-07	0.603886	0.00049539	NA	NA
RMDN3	2.172e-08	1.36451e-05	-5.59771	Brain_Nucleus_accumbens_basal_ganglia	2.56001e-10	8.65353e-07	6.32332	Brain_Amygdala	9.79226e-08	0.000102465	-5.33054	NA	NA	NA	1	1	1	0	3	-1.46621	5.30119	0.383887	-6.45736	-1.93988	4.97748	NA	NA	0.14259	1.1505e-07	0.701062	1.06548e-10	0.0523937	6.44162e-07	NA	NA	0.673521	5.33478e-05	0.964603	3.29874e-07	0.639205	0.000550842	NA	NA
RMDN3	2.172e-08	1.36451e-05	-5.59771	Brain_Nucleus_accumbens_basal_ganglia	2.56001e-10	8.65353e-07	6.32332	Brain_Cerebellar_Hemisphere	1.03218e-09	2.94022e-06	6.10435	NA	NA	NA	1	1	1	0	3	-1.46621	5.30119	0.383887	-6.45736	0.783333	-6.12541	NA	NA	0.14259	1.1505e-07	0.701062	1.06548e-10	0.433432	9.04482e-10	NA	NA	0.673521	5.33478e-05	0.964603	3.29874e-07	0.895361	1.55419e-06	NA	NA
RMDN3	2.172e-08	1.36451e-05	-5.59771	Brain_Nucleus_accumbens_basal_ganglia	2.56001e-10	8.65353e-07	6.32332	Brain_Cortex	1.03218e-09	2.37694e-06	6.10435	NA	NA	NA	1	1	1	0	3	-1.46621	5.30119	0.383887	-6.45736	0.783333	-6.12541	NA	NA	0.14259	1.1505e-07	0.701062	1.06548e-10	0.433432	9.04482e-10	NA	NA	0.673521	5.33478e-05	0.964603	3.29874e-07	0.898067	1.30295e-06	NA	NA
RMDN3	2.172e-08	1.36451e-05	-5.59771	Brain_Nucleus_accumbens_basal_ganglia	2.56001e-10	8.65353e-07	6.32332	Brain_Hypothalamus	9.79226e-08	0.000128741	-5.33054	NA	NA	NA	1	1	1	0	3	-1.46621	5.30119	0.383887	-6.45736	-1.93988	4.97748	NA	NA	0.14259	1.1505e-07	0.701062	1.06548e-10	0.0523937	6.44162e-07	NA	NA	0.673521	5.33478e-05	0.964603	3.29874e-07	0.631593	0.000569324	NA	NA
RMDN3	2.172e-08	1.36451e-05	-5.59771	Brain_Nucleus_accumbens_basal_ganglia	2.56001e-10	8.65353e-07	6.32332	Breast_Mammary_Tissue	9.79226e-08	0.00013299	5.33054	NA	NA	NA	1	1	1	0	3	-1.46621	5.30119	0.383887	-6.45736	1.93988	-4.97748	NA	NA	0.14259	1.1505e-07	0.701062	1.06548e-10	0.0523937	6.44162e-07	NA	NA	0.673521	5.33478e-05	0.964603	3.29874e-07	0.604332	0.000564286	NA	NA
RMDN3	2.172e-08	1.36451e-05	-5.59771	Brain_Nucleus_accumbens_basal_ganglia	2.56001e-10	8.65353e-07	6.32332	Cells_Cultured_fibroblasts	9.79226e-08	0.000151986	5.33054	NA	NA	NA	1	1	1	0	3	-1.46621	5.30119	0.383887	-6.45736	1.93988	-4.97748	NA	NA	0.14259	1.1505e-07	0.701062	1.06548e-10	0.0523937	6.44162e-07	NA	NA	0.673521	5.33478e-05	0.964603	3.29874e-07	0.596712	0.00065872	NA	NA
RMDN3	2.172e-08	1.36451e-05	-5.59771	Brain_Nucleus_accumbens_basal_ganglia	2.56001e-10	8.65353e-07	6.32332	Cells_EBV-transformed_lymphocytes	9.79226e-08	0.000124051	-5.33054	NA	NA	NA	1	1	1	0	3	-1.46621	5.30119	0.383887	-6.45736	-1.93988	4.97748	NA	NA	0.14259	1.1505e-07	0.701062	1.06548e-10	0.0523937	6.44162e-07	NA	NA	0.673521	5.33478e-05	0.964603	3.29874e-07	0.610651	0.000529101	NA	NA
RMDN3	2.172e-08	1.36451e-05	-5.59771	Brain_Nucleus_accumbens_basal_ganglia	2.56001e-10	8.65353e-07	6.32332	Colon_Sigmoid	9.79226e-08	0.000114632	-5.33054	NA	NA	NA	1	1	1	0	3	-1.46621	5.30119	0.383887	-6.45736	-1.93988	4.97748	NA	NA	0.14259	1.1505e-07	0.701062	1.06548e-10	0.0523937	6.44162e-07	NA	NA	0.673521	5.33478e-05	0.964603	3.29874e-07	0.615714	0.000499811	NA	NA
RMDN3	2.172e-08	1.36451e-05	-5.59771	Brain_Nucleus_accumbens_basal_ganglia	2.56001e-10	8.65353e-07	6.32332	Colon_Transverse	9.79226e-08	0.000145086	5.33054	NA	NA	NA	1	1	1	0	3	-1.46621	5.30119	0.383887	-6.45736	1.93988	-4.97748	NA	NA	0.14259	1.1505e-07	0.701062	1.06548e-10	0.0523937	6.44162e-07	NA	NA	0.673521	5.33478e-05	0.964603	3.29874e-07	0.613168	0.0006424	NA	NA
RMDN3	2.172e-08	1.36451e-05	-5.59771	Brain_Nucleus_accumbens_basal_ganglia	2.56001e-10	8.65353e-07	6.32332	Esophagus_Gastroesophageal_Junction	9.79226e-08	0.000132326	5.33054	NA	NA	NA	1	1	1	0	3	-1.46621	5.30119	0.383887	-6.45736	1.93988	-4.97748	NA	NA	0.14259	1.1505e-07	0.701062	1.06548e-10	0.0523937	6.44162e-07	NA	NA	0.673521	5.33478e-05	0.964603	3.29874e-07	0.613447	0.000620917	NA	NA
RMDN3	2.172e-08	1.36451e-05	-5.59771	Brain_Nucleus_accumbens_basal_ganglia	2.56001e-10	8.65353e-07	6.32332	Esophagus_Mucosa	9.79226e-08	0.000205323	5.33054	NA	NA	NA	1	1	1	0	3	-1.46621	5.30119	0.383887	-6.45736	1.93988	-4.97748	NA	NA	0.14259	1.1505e-07	0.701062	1.06548e-10	0.0523937	6.44162e-07	NA	NA	0.673521	5.33478e-05	0.964603	3.29874e-07	0.611164	0.000492864	NA	NA
RMDN3	2.172e-08	1.36451e-05	-5.59771	Brain_Nucleus_accumbens_basal_ganglia	2.56001e-10	8.65353e-07	6.32332	Esophagus_Muscularis	9.79226e-08	0.000149593	5.33054	NA	NA	NA	1	1	1	0	3	-1.46621	5.30119	0.383887	-6.45736	1.93988	-4.97748	NA	NA	0.14259	1.1505e-07	0.701062	1.06548e-10	0.0523937	6.44162e-07	NA	NA	0.673521	5.33478e-05	0.964603	3.29874e-07	0.607136	0.00059687	NA	NA
RMDN3	2.172e-08	1.36451e-05	-5.59771	Brain_Nucleus_accumbens_basal_ganglia	2.56001e-10	8.65353e-07	6.32332	Heart_Atrial_Appendage	1.03218e-09	2.69494e-06	6.10435	NA	NA	NA	1	1	1	0	3	-1.46621	5.30119	0.383887	-6.45736	0.783333	-6.12541	NA	NA	0.14259	1.1505e-07	0.701062	1.06548e-10	0.433432	9.04482e-10	NA	NA	0.673521	5.33478e-05	0.964603	3.29874e-07	0.899698	1.28923e-06	NA	NA
RMDN3	2.172e-08	1.36451e-05	-5.59771	Brain_Nucleus_accumbens_basal_ganglia	2.56001e-10	8.65353e-07	6.32332	Heart_Left_Ventricle	9.79226e-08	0.000125569	-5.33054	NA	NA	NA	1	1	1	0	3	-1.46621	5.30119	0.383887	-6.45736	-1.93988	4.97748	NA	NA	0.14259	1.1505e-07	0.701062	1.06548e-10	0.0523937	6.44162e-07	NA	NA	0.673521	5.33478e-05	0.964603	3.29874e-07	0.608213	0.000483484	NA	NA
RMDN3	2.172e-08	1.36451e-05	-5.59771	Brain_Nucleus_accumbens_basal_ganglia	2.56001e-10	8.65353e-07	6.32332	Lung	9.79226e-08	0.000182033	5.33054	NA	NA	NA	1	1	1	0	3	-1.46621	5.30119	0.383887	-6.45736	1.93988	-4.97748	NA	NA	0.14259	1.1505e-07	0.701062	1.06548e-10	0.0523937	6.44162e-07	NA	NA	0.673521	5.33478e-05	0.964603	3.29874e-07	0.584785	0.000578253	NA	NA
RMDN3	2.172e-08	1.36451e-05	-5.59771	Brain_Nucleus_accumbens_basal_ganglia	2.56001e-10	8.65353e-07	6.32332	Minor_Salivary_Gland	9.79226e-08	0.000136956	5.33054	NA	NA	NA	1	1	1	0	3	-1.46621	5.30119	0.383887	-6.45736	1.93988	-4.97748	NA	NA	0.14259	1.1505e-07	0.701062	1.06548e-10	0.0523937	6.44162e-07	NA	NA	0.673521	5.33478e-05	0.964603	3.29874e-07	0.597009	0.00054922	NA	NA
RMDN3	2.172e-08	1.36451e-05	-5.59771	Brain_Nucleus_accumbens_basal_ganglia	2.56001e-10	8.65353e-07	6.32332	Muscle_Skeletal	3.81678e-06	0.00404404	4.62112	NA	NA	NA	1	1	1	0	3	-1.46621	5.30119	0.383887	-6.45736	1.05295	-4.50301	NA	NA	0.14259	1.1505e-07	0.701062	1.06548e-10	0.292365	6.69968e-06	NA	NA	0.673521	5.33478e-05	0.964603	3.29874e-07	0.846854	0.00506688	NA	NA
RMDN3	2.172e-08	1.36451e-05	-5.59771	Brain_Nucleus_accumbens_basal_ganglia	2.56001e-10	8.65353e-07	6.32332	Nerve_Tibial	9.79226e-08	0.000137348	-5.33054	NA	NA	NA	1	1	1	0	3	-1.46621	5.30119	0.383887	-6.45736	-1.93988	4.97748	NA	NA	0.14259	1.1505e-07	0.701062	1.06548e-10	0.0523937	6.44162e-07	NA	NA	0.673521	5.33478e-05	0.964603	3.29874e-07	0.603281	0.000642907	NA	NA
RMDN3	2.172e-08	1.36451e-05	-5.59771	Brain_Nucleus_accumbens_basal_ganglia	2.56001e-10	8.65353e-07	6.32332	Ovary	9.79226e-08	0.000129919	5.33054	NA	NA	NA	1	1	1	0	3	-1.46621	5.30119	0.383887	-6.45736	1.93988	-4.97748	NA	NA	0.14259	1.1505e-07	0.701062	1.06548e-10	0.0523937	6.44162e-07	NA	NA	0.673521	5.33478e-05	0.964603	3.29874e-07	0.608535	0.000630502	NA	NA
RMDN3	2.172e-08	1.36451e-05	-5.59771	Brain_Nucleus_accumbens_basal_ganglia	2.56001e-10	8.65353e-07	6.32332	Pancreas	9.79226e-08	0.000112177	5.33054	NA	NA	NA	1	1	1	0	3	-1.46621	5.30119	0.383887	-6.45736	1.93988	-4.97748	NA	NA	0.14259	1.1505e-07	0.701062	1.06548e-10	0.0523937	6.44162e-07	NA	NA	0.673521	5.33478e-05	0.964603	3.29874e-07	0.603246	0.000557222	NA	NA
RMDN3	2.172e-08	1.36451e-05	-5.59771	Brain_Nucleus_accumbens_basal_ganglia	2.56001e-10	8.65353e-07	6.32332	Pituitary	9.79226e-08	0.000121315	5.33054	NA	NA	NA	1	1	1	0	3	-1.46621	5.30119	0.383887	-6.45736	1.93988	-4.97748	NA	NA	0.14259	1.1505e-07	0.701062	1.06548e-10	0.0523937	6.44162e-07	NA	NA	0.673521	5.33478e-05	0.964603	3.29874e-07	0.620088	0.000500242	NA	NA
RMDN3	2.172e-08	1.36451e-05	-5.59771	Brain_Nucleus_accumbens_basal_ganglia	2.56001e-10	8.65353e-07	6.32332	Prostate	9.79226e-08	0.000139591	5.33054	NA	NA	NA	1	1	1	0	3	-1.46621	5.30119	0.383887	-6.45736	1.93988	-4.97748	NA	NA	0.14259	1.1505e-07	0.701062	1.06548e-10	0.0523937	6.44162e-07	NA	NA	0.673521	5.33478e-05	0.964603	3.29874e-07	0.613125	0.000550646	NA	NA
RMDN3	2.172e-08	1.36451e-05	-5.59771	Brain_Nucleus_accumbens_basal_ganglia	2.56001e-10	8.65353e-07	6.32332	Skin_Sun_Exposed_Lower_leg	9.79226e-08	0.000194474	5.33054	NA	NA	NA	1	1	1	0	3	-1.46621	5.30119	0.383887	-6.45736	1.93988	-4.97748	NA	NA	0.14259	1.1505e-07	0.701062	1.06548e-10	0.0523937	6.44162e-07	NA	NA	0.673521	5.33478e-05	0.964603	3.29874e-07	0.618283	0.000553476	NA	NA
RMDN3	2.172e-08	1.36451e-05	-5.59771	Brain_Nucleus_accumbens_basal_ganglia	2.56001e-10	8.65353e-07	6.32332	Small_Intestine_Terminal_Ileum	9.79226e-08	0.000158073	-5.33054	NA	NA	NA	1	1	1	0	3	-1.46621	5.30119	0.383887	-6.45736	-1.93988	4.97748	NA	NA	0.14259	1.1505e-07	0.701062	1.06548e-10	0.0523937	6.44162e-07	NA	NA	0.673521	5.33478e-05	0.964603	3.29874e-07	0.61954	0.000664796	NA	NA
RMDN3	2.172e-08	1.36451e-05	-5.59771	Brain_Nucleus_accumbens_basal_ganglia	2.56001e-10	8.65353e-07	6.32332	Spleen	9.79226e-08	0.000139317	-5.33054	NA	NA	NA	1	1	1	0	3	-1.46621	5.30119	0.383887	-6.45736	-1.93988	4.97748	NA	NA	0.14259	1.1505e-07	0.701062	1.06548e-10	0.0523937	6.44162e-07	NA	NA	0.673521	5.33478e-05	0.964603	3.29874e-07	0.608149	0.000584452	NA	NA
RMDN3	2.172e-08	1.36451e-05	-5.59771	Brain_Nucleus_accumbens_basal_ganglia	2.56001e-10	8.65353e-07	6.32332	Stomach	9.79226e-08	0.000154794	5.33054	NA	NA	NA	1	1	1	0	3	-1.46621	5.30119	0.383887	-6.45736	1.93988	-4.97748	NA	NA	0.14259	1.1505e-07	0.701062	1.06548e-10	0.0523937	6.44162e-07	NA	NA	0.673521	5.33478e-05	0.964603	3.29874e-07	0.620616	0.000546047	NA	NA
RMDN3	2.172e-08	1.36451e-05	-5.59771	Brain_Nucleus_accumbens_basal_ganglia	2.56001e-10	8.65353e-07	6.32332	Testis	9.79226e-08	0.000214145	5.33054	NA	NA	NA	1	1	1	0	3	-1.46621	5.30119	0.383887	-6.45736	1.93988	-4.97748	NA	NA	0.14259	1.1505e-07	0.701062	1.06548e-10	0.0523937	6.44162e-07	NA	NA	0.673521	5.33478e-05	0.964603	3.29874e-07	0.626946	0.00096609	NA	NA
RMDN3	2.172e-08	1.36451e-05	-5.59771	Brain_Nucleus_accumbens_basal_ganglia	2.56001e-10	8.65353e-07	6.32332	Thyroid	9.79226e-08	0.000126348	5.33054	NA	NA	NA	1	1	1	0	3	-1.46621	5.30119	0.383887	-6.45736	1.93988	-4.97748	NA	NA	0.14259	1.1505e-07	0.701062	1.06548e-10	0.0523937	6.44162e-07	NA	NA	0.673521	5.33478e-05	0.964603	3.29874e-07	0.60413	0.000505238	NA	NA
RMDN3	2.172e-08	1.36451e-05	-5.59771	Brain_Nucleus_accumbens_basal_ganglia	2.56001e-10	8.65353e-07	6.32332	Uterus	9.79226e-08	0.000119755	-5.33054	NA	NA	NA	1	1	1	0	3	-1.46621	5.30119	0.383887	-6.45736	-1.93988	4.97748	NA	NA	0.14259	1.1505e-07	0.701062	1.06548e-10	0.0523937	6.44162e-07	NA	NA	0.673521	5.33478e-05	0.964603	3.29874e-07	0.611798	0.000477339	NA	NA
RMDN3	2.172e-08	1.36451e-05	-5.59771	Brain_Nucleus_accumbens_basal_ganglia	2.56001e-10	8.65353e-07	6.32332	smultixcan	1.89789e-09	3.80739e-06	3.94476	NA	NA	NA	1	1	1	0	3	-1.46621	5.30119	0.383887	-6.45736	0.935559	-3.83324	NA	NA	0.14259	1.1505e-07	0.701062	1.06548e-10	0.553914	9.33652e-10	NA	NA	0.673521	5.33478e-05	0.964603	3.29874e-07	0.926396	1.4083e-06	NA	NA
RMDN3	2.172e-08	1.36451e-05	-5.59771	Brain_Putamen_basal_ganglia	2.56001e-10	4.99415e-07	6.32332	Adipose_Subcutaneous	9.79226e-08	0.000176879	5.33054	NA	NA	NA	1	1	1	0	3	-1.46621	5.30119	0.383887	-6.45736	1.93988	-4.97748	NA	NA	0.14259	1.1505e-07	0.701062	1.06548e-10	0.0523937	6.44162e-07	NA	NA	0.673521	5.33478e-05	0.964033	2.14961e-07	0.605143	0.000522723	NA	NA
RMDN3	2.172e-08	1.36451e-05	-5.59771	Brain_Putamen_basal_ganglia	2.56001e-10	4.99415e-07	6.32332	Adipose_Visceral_Omentum	9.79226e-08	0.000170937	-5.33054	NA	NA	NA	1	1	1	0	3	-1.46621	5.30119	0.383887	-6.45736	-1.93988	4.97748	NA	NA	0.14259	1.1505e-07	0.701062	1.06548e-10	0.0523937	6.44162e-07	NA	NA	0.673521	5.33478e-05	0.964033	2.14961e-07	0.603682	0.000556588	NA	NA
RMDN3	2.172e-08	1.36451e-05	-5.59771	Brain_Putamen_basal_ganglia	2.56001e-10	4.99415e-07	6.32332	Artery_Aorta	9.79226e-08	0.000136466	5.33054	NA	NA	NA	1	1	1	0	3	-1.46621	5.30119	0.383887	-6.45736	1.93988	-4.97748	NA	NA	0.14259	1.1505e-07	0.701062	1.06548e-10	0.0523937	6.44162e-07	NA	NA	0.673521	5.33478e-05	0.964033	2.14961e-07	0.607726	0.000566184	NA	NA
RMDN3	2.172e-08	1.36451e-05	-5.59771	Brain_Putamen_basal_ganglia	2.56001e-10	4.99415e-07	6.32332	Artery_Coronary	9.79226e-08	0.000164515	5.33054	NA	NA	NA	1	1	1	0	3	-1.46621	5.30119	0.383887	-6.45736	1.93988	-4.97748	NA	NA	0.14259	1.1505e-07	0.701062	1.06548e-10	0.0523937	6.44162e-07	NA	NA	0.673521	5.33478e-05	0.964033	2.14961e-07	0.59537	0.000578318	NA	NA
RMDN3	2.172e-08	1.36451e-05	-5.59771	Brain_Putamen_basal_ganglia	2.56001e-10	4.99415e-07	6.32332	Artery_Tibial	9.79226e-08	0.000106292	5.33054	NA	NA	NA	1	1	1	0	3	-1.46621	5.30119	0.383887	-6.45736	1.93988	-4.97748	NA	NA	0.14259	1.1505e-07	0.701062	1.06548e-10	0.0523937	6.44162e-07	NA	NA	0.673521	5.33478e-05	0.964033	2.14961e-07	0.603886	0.00049539	NA	NA
RMDN3	2.172e-08	1.36451e-05	-5.59771	Brain_Putamen_basal_ganglia	2.56001e-10	4.99415e-07	6.32332	Brain_Amygdala	9.79226e-08	0.000102465	-5.33054	NA	NA	NA	1	1	1	0	3	-1.46621	5.30119	0.383887	-6.45736	-1.93988	4.97748	NA	NA	0.14259	1.1505e-07	0.701062	1.06548e-10	0.0523937	6.44162e-07	NA	NA	0.673521	5.33478e-05	0.964033	2.14961e-07	0.639205	0.000550842	NA	NA
RMDN3	2.172e-08	1.36451e-05	-5.59771	Brain_Putamen_basal_ganglia	2.56001e-10	4.99415e-07	6.32332	Brain_Cerebellar_Hemisphere	1.03218e-09	2.94022e-06	6.10435	NA	NA	NA	1	1	1	0	3	-1.46621	5.30119	0.383887	-6.45736	0.783333	-6.12541	NA	NA	0.14259	1.1505e-07	0.701062	1.06548e-10	0.433432	9.04482e-10	NA	NA	0.673521	5.33478e-05	0.964033	2.14961e-07	0.895361	1.55419e-06	NA	NA
RMDN3	2.172e-08	1.36451e-05	-5.59771	Brain_Putamen_basal_ganglia	2.56001e-10	4.99415e-07	6.32332	Brain_Cortex	1.03218e-09	2.37694e-06	6.10435	NA	NA	NA	1	1	1	0	3	-1.46621	5.30119	0.383887	-6.45736	0.783333	-6.12541	NA	NA	0.14259	1.1505e-07	0.701062	1.06548e-10	0.433432	9.04482e-10	NA	NA	0.673521	5.33478e-05	0.964033	2.14961e-07	0.898067	1.30295e-06	NA	NA
RMDN3	2.172e-08	1.36451e-05	-5.59771	Brain_Putamen_basal_ganglia	2.56001e-10	4.99415e-07	6.32332	Brain_Hypothalamus	9.79226e-08	0.000128741	-5.33054	NA	NA	NA	1	1	1	0	3	-1.46621	5.30119	0.383887	-6.45736	-1.93988	4.97748	NA	NA	0.14259	1.1505e-07	0.701062	1.06548e-10	0.0523937	6.44162e-07	NA	NA	0.673521	5.33478e-05	0.964033	2.14961e-07	0.631593	0.000569324	NA	NA
RMDN3	2.172e-08	1.36451e-05	-5.59771	Brain_Putamen_basal_ganglia	2.56001e-10	4.99415e-07	6.32332	Breast_Mammary_Tissue	9.79226e-08	0.00013299	5.33054	NA	NA	NA	1	1	1	0	3	-1.46621	5.30119	0.383887	-6.45736	1.93988	-4.97748	NA	NA	0.14259	1.1505e-07	0.701062	1.06548e-10	0.0523937	6.44162e-07	NA	NA	0.673521	5.33478e-05	0.964033	2.14961e-07	0.604332	0.000564286	NA	NA
RMDN3	2.172e-08	1.36451e-05	-5.59771	Brain_Putamen_basal_ganglia	2.56001e-10	4.99415e-07	6.32332	Cells_Cultured_fibroblasts	9.79226e-08	0.000151986	5.33054	NA	NA	NA	1	1	1	0	3	-1.46621	5.30119	0.383887	-6.45736	1.93988	-4.97748	NA	NA	0.14259	1.1505e-07	0.701062	1.06548e-10	0.0523937	6.44162e-07	NA	NA	0.673521	5.33478e-05	0.964033	2.14961e-07	0.596712	0.00065872	NA	NA
RMDN3	2.172e-08	1.36451e-05	-5.59771	Brain_Putamen_basal_ganglia	2.56001e-10	4.99415e-07	6.32332	Cells_EBV-transformed_lymphocytes	9.79226e-08	0.000124051	-5.33054	NA	NA	NA	1	1	1	0	3	-1.46621	5.30119	0.383887	-6.45736	-1.93988	4.97748	NA	NA	0.14259	1.1505e-07	0.701062	1.06548e-10	0.0523937	6.44162e-07	NA	NA	0.673521	5.33478e-05	0.964033	2.14961e-07	0.610651	0.000529101	NA	NA
RMDN3	2.172e-08	1.36451e-05	-5.59771	Brain_Putamen_basal_ganglia	2.56001e-10	4.99415e-07	6.32332	Colon_Sigmoid	9.79226e-08	0.000114632	-5.33054	NA	NA	NA	1	1	1	0	3	-1.46621	5.30119	0.383887	-6.45736	-1.93988	4.97748	NA	NA	0.14259	1.1505e-07	0.701062	1.06548e-10	0.0523937	6.44162e-07	NA	NA	0.673521	5.33478e-05	0.964033	2.14961e-07	0.615714	0.000499811	NA	NA
RMDN3	2.172e-08	1.36451e-05	-5.59771	Brain_Putamen_basal_ganglia	2.56001e-10	4.99415e-07	6.32332	Colon_Transverse	9.79226e-08	0.000145086	5.33054	NA	NA	NA	1	1	1	0	3	-1.46621	5.30119	0.383887	-6.45736	1.93988	-4.97748	NA	NA	0.14259	1.1505e-07	0.701062	1.06548e-10	0.0523937	6.44162e-07	NA	NA	0.673521	5.33478e-05	0.964033	2.14961e-07	0.613168	0.0006424	NA	NA
RMDN3	2.172e-08	1.36451e-05	-5.59771	Brain_Putamen_basal_ganglia	2.56001e-10	4.99415e-07	6.32332	Esophagus_Gastroesophageal_Junction	9.79226e-08	0.000132326	5.33054	NA	NA	NA	1	1	1	0	3	-1.46621	5.30119	0.383887	-6.45736	1.93988	-4.97748	NA	NA	0.14259	1.1505e-07	0.701062	1.06548e-10	0.0523937	6.44162e-07	NA	NA	0.673521	5.33478e-05	0.964033	2.14961e-07	0.613447	0.000620917	NA	NA
RMDN3	2.172e-08	1.36451e-05	-5.59771	Brain_Putamen_basal_ganglia	2.56001e-10	4.99415e-07	6.32332	Esophagus_Mucosa	9.79226e-08	0.000205323	5.33054	NA	NA	NA	1	1	1	0	3	-1.46621	5.30119	0.383887	-6.45736	1.93988	-4.97748	NA	NA	0.14259	1.1505e-07	0.701062	1.06548e-10	0.0523937	6.44162e-07	NA	NA	0.673521	5.33478e-05	0.964033	2.14961e-07	0.611164	0.000492864	NA	NA
RMDN3	2.172e-08	1.36451e-05	-5.59771	Brain_Putamen_basal_ganglia	2.56001e-10	4.99415e-07	6.32332	Esophagus_Muscularis	9.79226e-08	0.000149593	5.33054	NA	NA	NA	1	1	1	0	3	-1.46621	5.30119	0.383887	-6.45736	1.93988	-4.97748	NA	NA	0.14259	1.1505e-07	0.701062	1.06548e-10	0.0523937	6.44162e-07	NA	NA	0.673521	5.33478e-05	0.964033	2.14961e-07	0.607136	0.00059687	NA	NA
RMDN3	2.172e-08	1.36451e-05	-5.59771	Brain_Putamen_basal_ganglia	2.56001e-10	4.99415e-07	6.32332	Heart_Atrial_Appendage	1.03218e-09	2.69494e-06	6.10435	NA	NA	NA	1	1	1	0	3	-1.46621	5.30119	0.383887	-6.45736	0.783333	-6.12541	NA	NA	0.14259	1.1505e-07	0.701062	1.06548e-10	0.433432	9.04482e-10	NA	NA	0.673521	5.33478e-05	0.964033	2.14961e-07	0.899698	1.28923e-06	NA	NA
RMDN3	2.172e-08	1.36451e-05	-5.59771	Brain_Putamen_basal_ganglia	2.56001e-10	4.99415e-07	6.32332	Heart_Left_Ventricle	9.79226e-08	0.000125569	-5.33054	NA	NA	NA	1	1	1	0	3	-1.46621	5.30119	0.383887	-6.45736	-1.93988	4.97748	NA	NA	0.14259	1.1505e-07	0.701062	1.06548e-10	0.0523937	6.44162e-07	NA	NA	0.673521	5.33478e-05	0.964033	2.14961e-07	0.608213	0.000483484	NA	NA
RMDN3	2.172e-08	1.36451e-05	-5.59771	Brain_Putamen_basal_ganglia	2.56001e-10	4.99415e-07	6.32332	Lung	9.79226e-08	0.000182033	5.33054	NA	NA	NA	1	1	1	0	3	-1.46621	5.30119	0.383887	-6.45736	1.93988	-4.97748	NA	NA	0.14259	1.1505e-07	0.701062	1.06548e-10	0.0523937	6.44162e-07	NA	NA	0.673521	5.33478e-05	0.964033	2.14961e-07	0.584785	0.000578253	NA	NA
RMDN3	2.172e-08	1.36451e-05	-5.59771	Brain_Putamen_basal_ganglia	2.56001e-10	4.99415e-07	6.32332	Minor_Salivary_Gland	9.79226e-08	0.000136956	5.33054	NA	NA	NA	1	1	1	0	3	-1.46621	5.30119	0.383887	-6.45736	1.93988	-4.97748	NA	NA	0.14259	1.1505e-07	0.701062	1.06548e-10	0.0523937	6.44162e-07	NA	NA	0.673521	5.33478e-05	0.964033	2.14961e-07	0.597009	0.00054922	NA	NA
RMDN3	2.172e-08	1.36451e-05	-5.59771	Brain_Putamen_basal_ganglia	2.56001e-10	4.99415e-07	6.32332	Muscle_Skeletal	3.81678e-06	0.00404404	4.62112	NA	NA	NA	1	1	1	0	3	-1.46621	5.30119	0.383887	-6.45736	1.05295	-4.50301	NA	NA	0.14259	1.1505e-07	0.701062	1.06548e-10	0.292365	6.69968e-06	NA	NA	0.673521	5.33478e-05	0.964033	2.14961e-07	0.846854	0.00506688	NA	NA
RMDN3	2.172e-08	1.36451e-05	-5.59771	Brain_Putamen_basal_ganglia	2.56001e-10	4.99415e-07	6.32332	Nerve_Tibial	9.79226e-08	0.000137348	-5.33054	NA	NA	NA	1	1	1	0	3	-1.46621	5.30119	0.383887	-6.45736	-1.93988	4.97748	NA	NA	0.14259	1.1505e-07	0.701062	1.06548e-10	0.0523937	6.44162e-07	NA	NA	0.673521	5.33478e-05	0.964033	2.14961e-07	0.603281	0.000642907	NA	NA
RMDN3	2.172e-08	1.36451e-05	-5.59771	Brain_Putamen_basal_ganglia	2.56001e-10	4.99415e-07	6.32332	Ovary	9.79226e-08	0.000129919	5.33054	NA	NA	NA	1	1	1	0	3	-1.46621	5.30119	0.383887	-6.45736	1.93988	-4.97748	NA	NA	0.14259	1.1505e-07	0.701062	1.06548e-10	0.0523937	6.44162e-07	NA	NA	0.673521	5.33478e-05	0.964033	2.14961e-07	0.608535	0.000630502	NA	NA
RMDN3	2.172e-08	1.36451e-05	-5.59771	Brain_Putamen_basal_ganglia	2.56001e-10	4.99415e-07	6.32332	Pancreas	9.79226e-08	0.000112177	5.33054	NA	NA	NA	1	1	1	0	3	-1.46621	5.30119	0.383887	-6.45736	1.93988	-4.97748	NA	NA	0.14259	1.1505e-07	0.701062	1.06548e-10	0.0523937	6.44162e-07	NA	NA	0.673521	5.33478e-05	0.964033	2.14961e-07	0.603246	0.000557222	NA	NA
RMDN3	2.172e-08	1.36451e-05	-5.59771	Brain_Putamen_basal_ganglia	2.56001e-10	4.99415e-07	6.32332	Pituitary	9.79226e-08	0.000121315	5.33054	NA	NA	NA	1	1	1	0	3	-1.46621	5.30119	0.383887	-6.45736	1.93988	-4.97748	NA	NA	0.14259	1.1505e-07	0.701062	1.06548e-10	0.0523937	6.44162e-07	NA	NA	0.673521	5.33478e-05	0.964033	2.14961e-07	0.620088	0.000500242	NA	NA
RMDN3	2.172e-08	1.36451e-05	-5.59771	Brain_Putamen_basal_ganglia	2.56001e-10	4.99415e-07	6.32332	Prostate	9.79226e-08	0.000139591	5.33054	NA	NA	NA	1	1	1	0	3	-1.46621	5.30119	0.383887	-6.45736	1.93988	-4.97748	NA	NA	0.14259	1.1505e-07	0.701062	1.06548e-10	0.0523937	6.44162e-07	NA	NA	0.673521	5.33478e-05	0.964033	2.14961e-07	0.613125	0.000550646	NA	NA
RMDN3	2.172e-08	1.36451e-05	-5.59771	Brain_Putamen_basal_ganglia	2.56001e-10	4.99415e-07	6.32332	Skin_Sun_Exposed_Lower_leg	9.79226e-08	0.000194474	5.33054	NA	NA	NA	1	1	1	0	3	-1.46621	5.30119	0.383887	-6.45736	1.93988	-4.97748	NA	NA	0.14259	1.1505e-07	0.701062	1.06548e-10	0.0523937	6.44162e-07	NA	NA	0.673521	5.33478e-05	0.964033	2.14961e-07	0.618283	0.000553476	NA	NA
RMDN3	2.172e-08	1.36451e-05	-5.59771	Brain_Putamen_basal_ganglia	2.56001e-10	4.99415e-07	6.32332	Small_Intestine_Terminal_Ileum	9.79226e-08	0.000158073	-5.33054	NA	NA	NA	1	1	1	0	3	-1.46621	5.30119	0.383887	-6.45736	-1.93988	4.97748	NA	NA	0.14259	1.1505e-07	0.701062	1.06548e-10	0.0523937	6.44162e-07	NA	NA	0.673521	5.33478e-05	0.964033	2.14961e-07	0.61954	0.000664796	NA	NA
RMDN3	2.172e-08	1.36451e-05	-5.59771	Brain_Putamen_basal_ganglia	2.56001e-10	4.99415e-07	6.32332	Spleen	9.79226e-08	0.000139317	-5.33054	NA	NA	NA	1	1	1	0	3	-1.46621	5.30119	0.383887	-6.45736	-1.93988	4.97748	NA	NA	0.14259	1.1505e-07	0.701062	1.06548e-10	0.0523937	6.44162e-07	NA	NA	0.673521	5.33478e-05	0.964033	2.14961e-07	0.608149	0.000584452	NA	NA
RMDN3	2.172e-08	1.36451e-05	-5.59771	Brain_Putamen_basal_ganglia	2.56001e-10	4.99415e-07	6.32332	Stomach	9.79226e-08	0.000154794	5.33054	NA	NA	NA	1	1	1	0	3	-1.46621	5.30119	0.383887	-6.45736	1.93988	-4.97748	NA	NA	0.14259	1.1505e-07	0.701062	1.06548e-10	0.0523937	6.44162e-07	NA	NA	0.673521	5.33478e-05	0.964033	2.14961e-07	0.620616	0.000546047	NA	NA
RMDN3	2.172e-08	1.36451e-05	-5.59771	Brain_Putamen_basal_ganglia	2.56001e-10	4.99415e-07	6.32332	Testis	9.79226e-08	0.000214145	5.33054	NA	NA	NA	1	1	1	0	3	-1.46621	5.30119	0.383887	-6.45736	1.93988	-4.97748	NA	NA	0.14259	1.1505e-07	0.701062	1.06548e-10	0.0523937	6.44162e-07	NA	NA	0.673521	5.33478e-05	0.964033	2.14961e-07	0.626946	0.00096609	NA	NA
RMDN3	2.172e-08	1.36451e-05	-5.59771	Brain_Putamen_basal_ganglia	2.56001e-10	4.99415e-07	6.32332	Thyroid	9.79226e-08	0.000126348	5.33054	NA	NA	NA	1	1	1	0	3	-1.46621	5.30119	0.383887	-6.45736	1.93988	-4.97748	NA	NA	0.14259	1.1505e-07	0.701062	1.06548e-10	0.0523937	6.44162e-07	NA	NA	0.673521	5.33478e-05	0.964033	2.14961e-07	0.60413	0.000505238	NA	NA
RMDN3	2.172e-08	1.36451e-05	-5.59771	Brain_Putamen_basal_ganglia	2.56001e-10	4.99415e-07	6.32332	Uterus	9.79226e-08	0.000119755	-5.33054	NA	NA	NA	1	1	1	0	3	-1.46621	5.30119	0.383887	-6.45736	-1.93988	4.97748	NA	NA	0.14259	1.1505e-07	0.701062	1.06548e-10	0.0523937	6.44162e-07	NA	NA	0.673521	5.33478e-05	0.964033	2.14961e-07	0.611798	0.000477339	NA	NA
RMDN3	2.172e-08	1.36451e-05	-5.59771	Brain_Putamen_basal_ganglia	2.56001e-10	4.99415e-07	6.32332	smultixcan	1.89789e-09	3.80739e-06	3.94476	NA	NA	NA	1	1	1	0	3	-1.46621	5.30119	0.383887	-6.45736	0.935559	-3.83324	NA	NA	0.14259	1.1505e-07	0.701062	1.06548e-10	0.553914	9.33652e-10	NA	NA	0.673521	5.33478e-05	0.964033	2.14961e-07	0.926396	1.4083e-06	NA	NA
RMDN3	2.172e-08	1.36451e-05	-5.59771	Brain_Spinal_cord_cervical_c-1	2.56001e-10	9.40206e-07	6.32332	Adipose_Subcutaneous	9.79226e-08	0.000176879	5.33054	NA	NA	NA	1	1	1	0	3	-1.46621	5.30119	0.383887	-6.45736	1.93988	-4.97748	NA	NA	0.14259	1.1505e-07	0.701062	1.06548e-10	0.0523937	6.44162e-07	NA	NA	0.673521	5.33478e-05	0.963022	4.05843e-07	0.605143	0.000522723	NA	NA
RMDN3	2.172e-08	1.36451e-05	-5.59771	Brain_Spinal_cord_cervical_c-1	2.56001e-10	9.40206e-07	6.32332	Adipose_Visceral_Omentum	9.79226e-08	0.000170937	-5.33054	NA	NA	NA	1	1	1	0	3	-1.46621	5.30119	0.383887	-6.45736	-1.93988	4.97748	NA	NA	0.14259	1.1505e-07	0.701062	1.06548e-10	0.0523937	6.44162e-07	NA	NA	0.673521	5.33478e-05	0.963022	4.05843e-07	0.603682	0.000556588	NA	NA
RMDN3	2.172e-08	1.36451e-05	-5.59771	Brain_Spinal_cord_cervical_c-1	2.56001e-10	9.40206e-07	6.32332	Artery_Aorta	9.79226e-08	0.000136466	5.33054	NA	NA	NA	1	1	1	0	3	-1.46621	5.30119	0.383887	-6.45736	1.93988	-4.97748	NA	NA	0.14259	1.1505e-07	0.701062	1.06548e-10	0.0523937	6.44162e-07	NA	NA	0.673521	5.33478e-05	0.963022	4.05843e-07	0.607726	0.000566184	NA	NA
RMDN3	2.172e-08	1.36451e-05	-5.59771	Brain_Spinal_cord_cervical_c-1	2.56001e-10	9.40206e-07	6.32332	Artery_Coronary	9.79226e-08	0.000164515	5.33054	NA	NA	NA	1	1	1	0	3	-1.46621	5.30119	0.383887	-6.45736	1.93988	-4.97748	NA	NA	0.14259	1.1505e-07	0.701062	1.06548e-10	0.0523937	6.44162e-07	NA	NA	0.673521	5.33478e-05	0.963022	4.05843e-07	0.59537	0.000578318	NA	NA
RMDN3	2.172e-08	1.36451e-05	-5.59771	Brain_Spinal_cord_cervical_c-1	2.56001e-10	9.40206e-07	6.32332	Artery_Tibial	9.79226e-08	0.000106292	5.33054	NA	NA	NA	1	1	1	0	3	-1.46621	5.30119	0.383887	-6.45736	1.93988	-4.97748	NA	NA	0.14259	1.1505e-07	0.701062	1.06548e-10	0.0523937	6.44162e-07	NA	NA	0.673521	5.33478e-05	0.963022	4.05843e-07	0.603886	0.00049539	NA	NA
RMDN3	2.172e-08	1.36451e-05	-5.59771	Brain_Spinal_cord_cervical_c-1	2.56001e-10	9.40206e-07	6.32332	Brain_Amygdala	9.79226e-08	0.000102465	-5.33054	NA	NA	NA	1	1	1	0	3	-1.46621	5.30119	0.383887	-6.45736	-1.93988	4.97748	NA	NA	0.14259	1.1505e-07	0.701062	1.06548e-10	0.0523937	6.44162e-07	NA	NA	0.673521	5.33478e-05	0.963022	4.05843e-07	0.639205	0.000550842	NA	NA
RMDN3	2.172e-08	1.36451e-05	-5.59771	Brain_Spinal_cord_cervical_c-1	2.56001e-10	9.40206e-07	6.32332	Brain_Cerebellar_Hemisphere	1.03218e-09	2.94022e-06	6.10435	NA	NA	NA	1	1	1	0	3	-1.46621	5.30119	0.383887	-6.45736	0.783333	-6.12541	NA	NA	0.14259	1.1505e-07	0.701062	1.06548e-10	0.433432	9.04482e-10	NA	NA	0.673521	5.33478e-05	0.963022	4.05843e-07	0.895361	1.55419e-06	NA	NA
RMDN3	2.172e-08	1.36451e-05	-5.59771	Brain_Spinal_cord_cervical_c-1	2.56001e-10	9.40206e-07	6.32332	Brain_Cortex	1.03218e-09	2.37694e-06	6.10435	NA	NA	NA	1	1	1	0	3	-1.46621	5.30119	0.383887	-6.45736	0.783333	-6.12541	NA	NA	0.14259	1.1505e-07	0.701062	1.06548e-10	0.433432	9.04482e-10	NA	NA	0.673521	5.33478e-05	0.963022	4.05843e-07	0.898067	1.30295e-06	NA	NA
RMDN3	2.172e-08	1.36451e-05	-5.59771	Brain_Spinal_cord_cervical_c-1	2.56001e-10	9.40206e-07	6.32332	Brain_Hypothalamus	9.79226e-08	0.000128741	-5.33054	NA	NA	NA	1	1	1	0	3	-1.46621	5.30119	0.383887	-6.45736	-1.93988	4.97748	NA	NA	0.14259	1.1505e-07	0.701062	1.06548e-10	0.0523937	6.44162e-07	NA	NA	0.673521	5.33478e-05	0.963022	4.05843e-07	0.631593	0.000569324	NA	NA
RMDN3	2.172e-08	1.36451e-05	-5.59771	Brain_Spinal_cord_cervical_c-1	2.56001e-10	9.40206e-07	6.32332	Breast_Mammary_Tissue	9.79226e-08	0.00013299	5.33054	NA	NA	NA	1	1	1	0	3	-1.46621	5.30119	0.383887	-6.45736	1.93988	-4.97748	NA	NA	0.14259	1.1505e-07	0.701062	1.06548e-10	0.0523937	6.44162e-07	NA	NA	0.673521	5.33478e-05	0.963022	4.05843e-07	0.604332	0.000564286	NA	NA
RMDN3	2.172e-08	1.36451e-05	-5.59771	Brain_Spinal_cord_cervical_c-1	2.56001e-10	9.40206e-07	6.32332	Cells_Cultured_fibroblasts	9.79226e-08	0.000151986	5.33054	NA	NA	NA	1	1	1	0	3	-1.46621	5.30119	0.383887	-6.45736	1.93988	-4.97748	NA	NA	0.14259	1.1505e-07	0.701062	1.06548e-10	0.0523937	6.44162e-07	NA	NA	0.673521	5.33478e-05	0.963022	4.05843e-07	0.596712	0.00065872	NA	NA
RMDN3	2.172e-08	1.36451e-05	-5.59771	Brain_Spinal_cord_cervical_c-1	2.56001e-10	9.40206e-07	6.32332	Cells_EBV-transformed_lymphocytes	9.79226e-08	0.000124051	-5.33054	NA	NA	NA	1	1	1	0	3	-1.46621	5.30119	0.383887	-6.45736	-1.93988	4.97748	NA	NA	0.14259	1.1505e-07	0.701062	1.06548e-10	0.0523937	6.44162e-07	NA	NA	0.673521	5.33478e-05	0.963022	4.05843e-07	0.610651	0.000529101	NA	NA
RMDN3	2.172e-08	1.36451e-05	-5.59771	Brain_Spinal_cord_cervical_c-1	2.56001e-10	9.40206e-07	6.32332	Colon_Sigmoid	9.79226e-08	0.000114632	-5.33054	NA	NA	NA	1	1	1	0	3	-1.46621	5.30119	0.383887	-6.45736	-1.93988	4.97748	NA	NA	0.14259	1.1505e-07	0.701062	1.06548e-10	0.0523937	6.44162e-07	NA	NA	0.673521	5.33478e-05	0.963022	4.05843e-07	0.615714	0.000499811	NA	NA
RMDN3	2.172e-08	1.36451e-05	-5.59771	Brain_Spinal_cord_cervical_c-1	2.56001e-10	9.40206e-07	6.32332	Colon_Transverse	9.79226e-08	0.000145086	5.33054	NA	NA	NA	1	1	1	0	3	-1.46621	5.30119	0.383887	-6.45736	1.93988	-4.97748	NA	NA	0.14259	1.1505e-07	0.701062	1.06548e-10	0.0523937	6.44162e-07	NA	NA	0.673521	5.33478e-05	0.963022	4.05843e-07	0.613168	0.0006424	NA	NA
RMDN3	2.172e-08	1.36451e-05	-5.59771	Brain_Spinal_cord_cervical_c-1	2.56001e-10	9.40206e-07	6.32332	Esophagus_Gastroesophageal_Junction	9.79226e-08	0.000132326	5.33054	NA	NA	NA	1	1	1	0	3	-1.46621	5.30119	0.383887	-6.45736	1.93988	-4.97748	NA	NA	0.14259	1.1505e-07	0.701062	1.06548e-10	0.0523937	6.44162e-07	NA	NA	0.673521	5.33478e-05	0.963022	4.05843e-07	0.613447	0.000620917	NA	NA
RMDN3	2.172e-08	1.36451e-05	-5.59771	Brain_Spinal_cord_cervical_c-1	2.56001e-10	9.40206e-07	6.32332	Esophagus_Mucosa	9.79226e-08	0.000205323	5.33054	NA	NA	NA	1	1	1	0	3	-1.46621	5.30119	0.383887	-6.45736	1.93988	-4.97748	NA	NA	0.14259	1.1505e-07	0.701062	1.06548e-10	0.0523937	6.44162e-07	NA	NA	0.673521	5.33478e-05	0.963022	4.05843e-07	0.611164	0.000492864	NA	NA
RMDN3	2.172e-08	1.36451e-05	-5.59771	Brain_Spinal_cord_cervical_c-1	2.56001e-10	9.40206e-07	6.32332	Esophagus_Muscularis	9.79226e-08	0.000149593	5.33054	NA	NA	NA	1	1	1	0	3	-1.46621	5.30119	0.383887	-6.45736	1.93988	-4.97748	NA	NA	0.14259	1.1505e-07	0.701062	1.06548e-10	0.0523937	6.44162e-07	NA	NA	0.673521	5.33478e-05	0.963022	4.05843e-07	0.607136	0.00059687	NA	NA
RMDN3	2.172e-08	1.36451e-05	-5.59771	Brain_Spinal_cord_cervical_c-1	2.56001e-10	9.40206e-07	6.32332	Heart_Atrial_Appendage	1.03218e-09	2.69494e-06	6.10435	NA	NA	NA	1	1	1	0	3	-1.46621	5.30119	0.383887	-6.45736	0.783333	-6.12541	NA	NA	0.14259	1.1505e-07	0.701062	1.06548e-10	0.433432	9.04482e-10	NA	NA	0.673521	5.33478e-05	0.963022	4.05843e-07	0.899698	1.28923e-06	NA	NA
RMDN3	2.172e-08	1.36451e-05	-5.59771	Brain_Spinal_cord_cervical_c-1	2.56001e-10	9.40206e-07	6.32332	Heart_Left_Ventricle	9.79226e-08	0.000125569	-5.33054	NA	NA	NA	1	1	1	0	3	-1.46621	5.30119	0.383887	-6.45736	-1.93988	4.97748	NA	NA	0.14259	1.1505e-07	0.701062	1.06548e-10	0.0523937	6.44162e-07	NA	NA	0.673521	5.33478e-05	0.963022	4.05843e-07	0.608213	0.000483484	NA	NA
RMDN3	2.172e-08	1.36451e-05	-5.59771	Brain_Spinal_cord_cervical_c-1	2.56001e-10	9.40206e-07	6.32332	Lung	9.79226e-08	0.000182033	5.33054	NA	NA	NA	1	1	1	0	3	-1.46621	5.30119	0.383887	-6.45736	1.93988	-4.97748	NA	NA	0.14259	1.1505e-07	0.701062	1.06548e-10	0.0523937	6.44162e-07	NA	NA	0.673521	5.33478e-05	0.963022	4.05843e-07	0.584785	0.000578253	NA	NA
RMDN3	2.172e-08	1.36451e-05	-5.59771	Brain_Spinal_cord_cervical_c-1	2.56001e-10	9.40206e-07	6.32332	Minor_Salivary_Gland	9.79226e-08	0.000136956	5.33054	NA	NA	NA	1	1	1	0	3	-1.46621	5.30119	0.383887	-6.45736	1.93988	-4.97748	NA	NA	0.14259	1.1505e-07	0.701062	1.06548e-10	0.0523937	6.44162e-07	NA	NA	0.673521	5.33478e-05	0.963022	4.05843e-07	0.597009	0.00054922	NA	NA
RMDN3	2.172e-08	1.36451e-05	-5.59771	Brain_Spinal_cord_cervical_c-1	2.56001e-10	9.40206e-07	6.32332	Muscle_Skeletal	3.81678e-06	0.00404404	4.62112	NA	NA	NA	1	1	1	0	3	-1.46621	5.30119	0.383887	-6.45736	1.05295	-4.50301	NA	NA	0.14259	1.1505e-07	0.701062	1.06548e-10	0.292365	6.69968e-06	NA	NA	0.673521	5.33478e-05	0.963022	4.05843e-07	0.846854	0.00506688	NA	NA
RMDN3	2.172e-08	1.36451e-05	-5.59771	Brain_Spinal_cord_cervical_c-1	2.56001e-10	9.40206e-07	6.32332	Nerve_Tibial	9.79226e-08	0.000137348	-5.33054	NA	NA	NA	1	1	1	0	3	-1.46621	5.30119	0.383887	-6.45736	-1.93988	4.97748	NA	NA	0.14259	1.1505e-07	0.701062	1.06548e-10	0.0523937	6.44162e-07	NA	NA	0.673521	5.33478e-05	0.963022	4.05843e-07	0.603281	0.000642907	NA	NA
RMDN3	2.172e-08	1.36451e-05	-5.59771	Brain_Spinal_cord_cervical_c-1	2.56001e-10	9.40206e-07	6.32332	Ovary	9.79226e-08	0.000129919	5.33054	NA	NA	NA	1	1	1	0	3	-1.46621	5.30119	0.383887	-6.45736	1.93988	-4.97748	NA	NA	0.14259	1.1505e-07	0.701062	1.06548e-10	0.0523937	6.44162e-07	NA	NA	0.673521	5.33478e-05	0.963022	4.05843e-07	0.608535	0.000630502	NA	NA
RMDN3	2.172e-08	1.36451e-05	-5.59771	Brain_Spinal_cord_cervical_c-1	2.56001e-10	9.40206e-07	6.32332	Pancreas	9.79226e-08	0.000112177	5.33054	NA	NA	NA	1	1	1	0	3	-1.46621	5.30119	0.383887	-6.45736	1.93988	-4.97748	NA	NA	0.14259	1.1505e-07	0.701062	1.06548e-10	0.0523937	6.44162e-07	NA	NA	0.673521	5.33478e-05	0.963022	4.05843e-07	0.603246	0.000557222	NA	NA
RMDN3	2.172e-08	1.36451e-05	-5.59771	Brain_Spinal_cord_cervical_c-1	2.56001e-10	9.40206e-07	6.32332	Pituitary	9.79226e-08	0.000121315	5.33054	NA	NA	NA	1	1	1	0	3	-1.46621	5.30119	0.383887	-6.45736	1.93988	-4.97748	NA	NA	0.14259	1.1505e-07	0.701062	1.06548e-10	0.0523937	6.44162e-07	NA	NA	0.673521	5.33478e-05	0.963022	4.05843e-07	0.620088	0.000500242	NA	NA
RMDN3	2.172e-08	1.36451e-05	-5.59771	Brain_Spinal_cord_cervical_c-1	2.56001e-10	9.40206e-07	6.32332	Prostate	9.79226e-08	0.000139591	5.33054	NA	NA	NA	1	1	1	0	3	-1.46621	5.30119	0.383887	-6.45736	1.93988	-4.97748	NA	NA	0.14259	1.1505e-07	0.701062	1.06548e-10	0.0523937	6.44162e-07	NA	NA	0.673521	5.33478e-05	0.963022	4.05843e-07	0.613125	0.000550646	NA	NA
RMDN3	2.172e-08	1.36451e-05	-5.59771	Brain_Spinal_cord_cervical_c-1	2.56001e-10	9.40206e-07	6.32332	Skin_Sun_Exposed_Lower_leg	9.79226e-08	0.000194474	5.33054	NA	NA	NA	1	1	1	0	3	-1.46621	5.30119	0.383887	-6.45736	1.93988	-4.97748	NA	NA	0.14259	1.1505e-07	0.701062	1.06548e-10	0.0523937	6.44162e-07	NA	NA	0.673521	5.33478e-05	0.963022	4.05843e-07	0.618283	0.000553476	NA	NA
RMDN3	2.172e-08	1.36451e-05	-5.59771	Brain_Spinal_cord_cervical_c-1	2.56001e-10	9.40206e-07	6.32332	Small_Intestine_Terminal_Ileum	9.79226e-08	0.000158073	-5.33054	NA	NA	NA	1	1	1	0	3	-1.46621	5.30119	0.383887	-6.45736	-1.93988	4.97748	NA	NA	0.14259	1.1505e-07	0.701062	1.06548e-10	0.0523937	6.44162e-07	NA	NA	0.673521	5.33478e-05	0.963022	4.05843e-07	0.61954	0.000664796	NA	NA
RMDN3	2.172e-08	1.36451e-05	-5.59771	Brain_Spinal_cord_cervical_c-1	2.56001e-10	9.40206e-07	6.32332	Spleen	9.79226e-08	0.000139317	-5.33054	NA	NA	NA	1	1	1	0	3	-1.46621	5.30119	0.383887	-6.45736	-1.93988	4.97748	NA	NA	0.14259	1.1505e-07	0.701062	1.06548e-10	0.0523937	6.44162e-07	NA	NA	0.673521	5.33478e-05	0.963022	4.05843e-07	0.608149	0.000584452	NA	NA
RMDN3	2.172e-08	1.36451e-05	-5.59771	Brain_Spinal_cord_cervical_c-1	2.56001e-10	9.40206e-07	6.32332	Stomach	9.79226e-08	0.000154794	5.33054	NA	NA	NA	1	1	1	0	3	-1.46621	5.30119	0.383887	-6.45736	1.93988	-4.97748	NA	NA	0.14259	1.1505e-07	0.701062	1.06548e-10	0.0523937	6.44162e-07	NA	NA	0.673521	5.33478e-05	0.963022	4.05843e-07	0.620616	0.000546047	NA	NA
RMDN3	2.172e-08	1.36451e-05	-5.59771	Brain_Spinal_cord_cervical_c-1	2.56001e-10	9.40206e-07	6.32332	Testis	9.79226e-08	0.000214145	5.33054	NA	NA	NA	1	1	1	0	3	-1.46621	5.30119	0.383887	-6.45736	1.93988	-4.97748	NA	NA	0.14259	1.1505e-07	0.701062	1.06548e-10	0.0523937	6.44162e-07	NA	NA	0.673521	5.33478e-05	0.963022	4.05843e-07	0.626946	0.00096609	NA	NA
RMDN3	2.172e-08	1.36451e-05	-5.59771	Brain_Spinal_cord_cervical_c-1	2.56001e-10	9.40206e-07	6.32332	Thyroid	9.79226e-08	0.000126348	5.33054	NA	NA	NA	1	1	1	0	3	-1.46621	5.30119	0.383887	-6.45736	1.93988	-4.97748	NA	NA	0.14259	1.1505e-07	0.701062	1.06548e-10	0.0523937	6.44162e-07	NA	NA	0.673521	5.33478e-05	0.963022	4.05843e-07	0.60413	0.000505238	NA	NA
RMDN3	2.172e-08	1.36451e-05	-5.59771	Brain_Spinal_cord_cervical_c-1	2.56001e-10	9.40206e-07	6.32332	Uterus	9.79226e-08	0.000119755	-5.33054	NA	NA	NA	1	1	1	0	3	-1.46621	5.30119	0.383887	-6.45736	-1.93988	4.97748	NA	NA	0.14259	1.1505e-07	0.701062	1.06548e-10	0.0523937	6.44162e-07	NA	NA	0.673521	5.33478e-05	0.963022	4.05843e-07	0.611798	0.000477339	NA	NA
RMDN3	2.172e-08	1.36451e-05	-5.59771	Brain_Spinal_cord_cervical_c-1	2.56001e-10	9.40206e-07	6.32332	smultixcan	1.89789e-09	3.80739e-06	3.94476	NA	NA	NA	1	1	1	0	3	-1.46621	5.30119	0.383887	-6.45736	0.935559	-3.83324	NA	NA	0.14259	1.1505e-07	0.701062	1.06548e-10	0.553914	9.33652e-10	NA	NA	0.673521	5.33478e-05	0.963022	4.05843e-07	0.926396	1.4083e-06	NA	NA
RMDN3	2.172e-08	1.36451e-05	-5.59771	Brain_Substantia_nigra	2.56001e-10	5.11633e-07	6.32332	Adipose_Subcutaneous	9.79226e-08	0.000176879	5.33054	NA	NA	NA	1	1	1	0	3	-1.46621	5.30119	0.383887	-6.45736	1.93988	-4.97748	NA	NA	0.14259	1.1505e-07	0.701062	1.06548e-10	0.0523937	6.44162e-07	NA	NA	0.673521	5.33478e-05	0.965492	1.95214e-07	0.605143	0.000522723	NA	NA
RMDN3	2.172e-08	1.36451e-05	-5.59771	Brain_Substantia_nigra	2.56001e-10	5.11633e-07	6.32332	Adipose_Visceral_Omentum	9.79226e-08	0.000170937	-5.33054	NA	NA	NA	1	1	1	0	3	-1.46621	5.30119	0.383887	-6.45736	-1.93988	4.97748	NA	NA	0.14259	1.1505e-07	0.701062	1.06548e-10	0.0523937	6.44162e-07	NA	NA	0.673521	5.33478e-05	0.965492	1.95214e-07	0.603682	0.000556588	NA	NA
RMDN3	2.172e-08	1.36451e-05	-5.59771	Brain_Substantia_nigra	2.56001e-10	5.11633e-07	6.32332	Artery_Aorta	9.79226e-08	0.000136466	5.33054	NA	NA	NA	1	1	1	0	3	-1.46621	5.30119	0.383887	-6.45736	1.93988	-4.97748	NA	NA	0.14259	1.1505e-07	0.701062	1.06548e-10	0.0523937	6.44162e-07	NA	NA	0.673521	5.33478e-05	0.965492	1.95214e-07	0.607726	0.000566184	NA	NA
RMDN3	2.172e-08	1.36451e-05	-5.59771	Brain_Substantia_nigra	2.56001e-10	5.11633e-07	6.32332	Artery_Coronary	9.79226e-08	0.000164515	5.33054	NA	NA	NA	1	1	1	0	3	-1.46621	5.30119	0.383887	-6.45736	1.93988	-4.97748	NA	NA	0.14259	1.1505e-07	0.701062	1.06548e-10	0.0523937	6.44162e-07	NA	NA	0.673521	5.33478e-05	0.965492	1.95214e-07	0.59537	0.000578318	NA	NA
RMDN3	2.172e-08	1.36451e-05	-5.59771	Brain_Substantia_nigra	2.56001e-10	5.11633e-07	6.32332	Artery_Tibial	9.79226e-08	0.000106292	5.33054	NA	NA	NA	1	1	1	0	3	-1.46621	5.30119	0.383887	-6.45736	1.93988	-4.97748	NA	NA	0.14259	1.1505e-07	0.701062	1.06548e-10	0.0523937	6.44162e-07	NA	NA	0.673521	5.33478e-05	0.965492	1.95214e-07	0.603886	0.00049539	NA	NA
RMDN3	2.172e-08	1.36451e-05	-5.59771	Brain_Substantia_nigra	2.56001e-10	5.11633e-07	6.32332	Brain_Amygdala	9.79226e-08	0.000102465	-5.33054	NA	NA	NA	1	1	1	0	3	-1.46621	5.30119	0.383887	-6.45736	-1.93988	4.97748	NA	NA	0.14259	1.1505e-07	0.701062	1.06548e-10	0.0523937	6.44162e-07	NA	NA	0.673521	5.33478e-05	0.965492	1.95214e-07	0.639205	0.000550842	NA	NA
RMDN3	2.172e-08	1.36451e-05	-5.59771	Brain_Substantia_nigra	2.56001e-10	5.11633e-07	6.32332	Brain_Cerebellar_Hemisphere	1.03218e-09	2.94022e-06	6.10435	NA	NA	NA	1	1	1	0	3	-1.46621	5.30119	0.383887	-6.45736	0.783333	-6.12541	NA	NA	0.14259	1.1505e-07	0.701062	1.06548e-10	0.433432	9.04482e-10	NA	NA	0.673521	5.33478e-05	0.965492	1.95214e-07	0.895361	1.55419e-06	NA	NA
RMDN3	2.172e-08	1.36451e-05	-5.59771	Brain_Substantia_nigra	2.56001e-10	5.11633e-07	6.32332	Brain_Cortex	1.03218e-09	2.37694e-06	6.10435	NA	NA	NA	1	1	1	0	3	-1.46621	5.30119	0.383887	-6.45736	0.783333	-6.12541	NA	NA	0.14259	1.1505e-07	0.701062	1.06548e-10	0.433432	9.04482e-10	NA	NA	0.673521	5.33478e-05	0.965492	1.95214e-07	0.898067	1.30295e-06	NA	NA
RMDN3	2.172e-08	1.36451e-05	-5.59771	Brain_Substantia_nigra	2.56001e-10	5.11633e-07	6.32332	Brain_Hypothalamus	9.79226e-08	0.000128741	-5.33054	NA	NA	NA	1	1	1	0	3	-1.46621	5.30119	0.383887	-6.45736	-1.93988	4.97748	NA	NA	0.14259	1.1505e-07	0.701062	1.06548e-10	0.0523937	6.44162e-07	NA	NA	0.673521	5.33478e-05	0.965492	1.95214e-07	0.631593	0.000569324	NA	NA
RMDN3	2.172e-08	1.36451e-05	-5.59771	Brain_Substantia_nigra	2.56001e-10	5.11633e-07	6.32332	Breast_Mammary_Tissue	9.79226e-08	0.00013299	5.33054	NA	NA	NA	1	1	1	0	3	-1.46621	5.30119	0.383887	-6.45736	1.93988	-4.97748	NA	NA	0.14259	1.1505e-07	0.701062	1.06548e-10	0.0523937	6.44162e-07	NA	NA	0.673521	5.33478e-05	0.965492	1.95214e-07	0.604332	0.000564286	NA	NA
RMDN3	2.172e-08	1.36451e-05	-5.59771	Brain_Substantia_nigra	2.56001e-10	5.11633e-07	6.32332	Cells_Cultured_fibroblasts	9.79226e-08	0.000151986	5.33054	NA	NA	NA	1	1	1	0	3	-1.46621	5.30119	0.383887	-6.45736	1.93988	-4.97748	NA	NA	0.14259	1.1505e-07	0.701062	1.06548e-10	0.0523937	6.44162e-07	NA	NA	0.673521	5.33478e-05	0.965492	1.95214e-07	0.596712	0.00065872	NA	NA
RMDN3	2.172e-08	1.36451e-05	-5.59771	Brain_Substantia_nigra	2.56001e-10	5.11633e-07	6.32332	Cells_EBV-transformed_lymphocytes	9.79226e-08	0.000124051	-5.33054	NA	NA	NA	1	1	1	0	3	-1.46621	5.30119	0.383887	-6.45736	-1.93988	4.97748	NA	NA	0.14259	1.1505e-07	0.701062	1.06548e-10	0.0523937	6.44162e-07	NA	NA	0.673521	5.33478e-05	0.965492	1.95214e-07	0.610651	0.000529101	NA	NA
RMDN3	2.172e-08	1.36451e-05	-5.59771	Brain_Substantia_nigra	2.56001e-10	5.11633e-07	6.32332	Colon_Sigmoid	9.79226e-08	0.000114632	-5.33054	NA	NA	NA	1	1	1	0	3	-1.46621	5.30119	0.383887	-6.45736	-1.93988	4.97748	NA	NA	0.14259	1.1505e-07	0.701062	1.06548e-10	0.0523937	6.44162e-07	NA	NA	0.673521	5.33478e-05	0.965492	1.95214e-07	0.615714	0.000499811	NA	NA
RMDN3	2.172e-08	1.36451e-05	-5.59771	Brain_Substantia_nigra	2.56001e-10	5.11633e-07	6.32332	Colon_Transverse	9.79226e-08	0.000145086	5.33054	NA	NA	NA	1	1	1	0	3	-1.46621	5.30119	0.383887	-6.45736	1.93988	-4.97748	NA	NA	0.14259	1.1505e-07	0.701062	1.06548e-10	0.0523937	6.44162e-07	NA	NA	0.673521	5.33478e-05	0.965492	1.95214e-07	0.613168	0.0006424	NA	NA
RMDN3	2.172e-08	1.36451e-05	-5.59771	Brain_Substantia_nigra	2.56001e-10	5.11633e-07	6.32332	Esophagus_Gastroesophageal_Junction	9.79226e-08	0.000132326	5.33054	NA	NA	NA	1	1	1	0	3	-1.46621	5.30119	0.383887	-6.45736	1.93988	-4.97748	NA	NA	0.14259	1.1505e-07	0.701062	1.06548e-10	0.0523937	6.44162e-07	NA	NA	0.673521	5.33478e-05	0.965492	1.95214e-07	0.613447	0.000620917	NA	NA
RMDN3	2.172e-08	1.36451e-05	-5.59771	Brain_Substantia_nigra	2.56001e-10	5.11633e-07	6.32332	Esophagus_Mucosa	9.79226e-08	0.000205323	5.33054	NA	NA	NA	1	1	1	0	3	-1.46621	5.30119	0.383887	-6.45736	1.93988	-4.97748	NA	NA	0.14259	1.1505e-07	0.701062	1.06548e-10	0.0523937	6.44162e-07	NA	NA	0.673521	5.33478e-05	0.965492	1.95214e-07	0.611164	0.000492864	NA	NA
RMDN3	2.172e-08	1.36451e-05	-5.59771	Brain_Substantia_nigra	2.56001e-10	5.11633e-07	6.32332	Esophagus_Muscularis	9.79226e-08	0.000149593	5.33054	NA	NA	NA	1	1	1	0	3	-1.46621	5.30119	0.383887	-6.45736	1.93988	-4.97748	NA	NA	0.14259	1.1505e-07	0.701062	1.06548e-10	0.0523937	6.44162e-07	NA	NA	0.673521	5.33478e-05	0.965492	1.95214e-07	0.607136	0.00059687	NA	NA
RMDN3	2.172e-08	1.36451e-05	-5.59771	Brain_Substantia_nigra	2.56001e-10	5.11633e-07	6.32332	Heart_Atrial_Appendage	1.03218e-09	2.69494e-06	6.10435	NA	NA	NA	1	1	1	0	3	-1.46621	5.30119	0.383887	-6.45736	0.783333	-6.12541	NA	NA	0.14259	1.1505e-07	0.701062	1.06548e-10	0.433432	9.04482e-10	NA	NA	0.673521	5.33478e-05	0.965492	1.95214e-07	0.899698	1.28923e-06	NA	NA
RMDN3	2.172e-08	1.36451e-05	-5.59771	Brain_Substantia_nigra	2.56001e-10	5.11633e-07	6.32332	Heart_Left_Ventricle	9.79226e-08	0.000125569	-5.33054	NA	NA	NA	1	1	1	0	3	-1.46621	5.30119	0.383887	-6.45736	-1.93988	4.97748	NA	NA	0.14259	1.1505e-07	0.701062	1.06548e-10	0.0523937	6.44162e-07	NA	NA	0.673521	5.33478e-05	0.965492	1.95214e-07	0.608213	0.000483484	NA	NA
RMDN3	2.172e-08	1.36451e-05	-5.59771	Brain_Substantia_nigra	2.56001e-10	5.11633e-07	6.32332	Lung	9.79226e-08	0.000182033	5.33054	NA	NA	NA	1	1	1	0	3	-1.46621	5.30119	0.383887	-6.45736	1.93988	-4.97748	NA	NA	0.14259	1.1505e-07	0.701062	1.06548e-10	0.0523937	6.44162e-07	NA	NA	0.673521	5.33478e-05	0.965492	1.95214e-07	0.584785	0.000578253	NA	NA
RMDN3	2.172e-08	1.36451e-05	-5.59771	Brain_Substantia_nigra	2.56001e-10	5.11633e-07	6.32332	Minor_Salivary_Gland	9.79226e-08	0.000136956	5.33054	NA	NA	NA	1	1	1	0	3	-1.46621	5.30119	0.383887	-6.45736	1.93988	-4.97748	NA	NA	0.14259	1.1505e-07	0.701062	1.06548e-10	0.0523937	6.44162e-07	NA	NA	0.673521	5.33478e-05	0.965492	1.95214e-07	0.597009	0.00054922	NA	NA
RMDN3	2.172e-08	1.36451e-05	-5.59771	Brain_Substantia_nigra	2.56001e-10	5.11633e-07	6.32332	Muscle_Skeletal	3.81678e-06	0.00404404	4.62112	NA	NA	NA	1	1	1	0	3	-1.46621	5.30119	0.383887	-6.45736	1.05295	-4.50301	NA	NA	0.14259	1.1505e-07	0.701062	1.06548e-10	0.292365	6.69968e-06	NA	NA	0.673521	5.33478e-05	0.965492	1.95214e-07	0.846854	0.00506688	NA	NA
RMDN3	2.172e-08	1.36451e-05	-5.59771	Brain_Substantia_nigra	2.56001e-10	5.11633e-07	6.32332	Nerve_Tibial	9.79226e-08	0.000137348	-5.33054	NA	NA	NA	1	1	1	0	3	-1.46621	5.30119	0.383887	-6.45736	-1.93988	4.97748	NA	NA	0.14259	1.1505e-07	0.701062	1.06548e-10	0.0523937	6.44162e-07	NA	NA	0.673521	5.33478e-05	0.965492	1.95214e-07	0.603281	0.000642907	NA	NA
RMDN3	2.172e-08	1.36451e-05	-5.59771	Brain_Substantia_nigra	2.56001e-10	5.11633e-07	6.32332	Ovary	9.79226e-08	0.000129919	5.33054	NA	NA	NA	1	1	1	0	3	-1.46621	5.30119	0.383887	-6.45736	1.93988	-4.97748	NA	NA	0.14259	1.1505e-07	0.701062	1.06548e-10	0.0523937	6.44162e-07	NA	NA	0.673521	5.33478e-05	0.965492	1.95214e-07	0.608535	0.000630502	NA	NA
RMDN3	2.172e-08	1.36451e-05	-5.59771	Brain_Substantia_nigra	2.56001e-10	5.11633e-07	6.32332	Pancreas	9.79226e-08	0.000112177	5.33054	NA	NA	NA	1	1	1	0	3	-1.46621	5.30119	0.383887	-6.45736	1.93988	-4.97748	NA	NA	0.14259	1.1505e-07	0.701062	1.06548e-10	0.0523937	6.44162e-07	NA	NA	0.673521	5.33478e-05	0.965492	1.95214e-07	0.603246	0.000557222	NA	NA
RMDN3	2.172e-08	1.36451e-05	-5.59771	Brain_Substantia_nigra	2.56001e-10	5.11633e-07	6.32332	Pituitary	9.79226e-08	0.000121315	5.33054	NA	NA	NA	1	1	1	0	3	-1.46621	5.30119	0.383887	-6.45736	1.93988	-4.97748	NA	NA	0.14259	1.1505e-07	0.701062	1.06548e-10	0.0523937	6.44162e-07	NA	NA	0.673521	5.33478e-05	0.965492	1.95214e-07	0.620088	0.000500242	NA	NA
RMDN3	2.172e-08	1.36451e-05	-5.59771	Brain_Substantia_nigra	2.56001e-10	5.11633e-07	6.32332	Prostate	9.79226e-08	0.000139591	5.33054	NA	NA	NA	1	1	1	0	3	-1.46621	5.30119	0.383887	-6.45736	1.93988	-4.97748	NA	NA	0.14259	1.1505e-07	0.701062	1.06548e-10	0.0523937	6.44162e-07	NA	NA	0.673521	5.33478e-05	0.965492	1.95214e-07	0.613125	0.000550646	NA	NA
RMDN3	2.172e-08	1.36451e-05	-5.59771	Brain_Substantia_nigra	2.56001e-10	5.11633e-07	6.32332	Skin_Sun_Exposed_Lower_leg	9.79226e-08	0.000194474	5.33054	NA	NA	NA	1	1	1	0	3	-1.46621	5.30119	0.383887	-6.45736	1.93988	-4.97748	NA	NA	0.14259	1.1505e-07	0.701062	1.06548e-10	0.0523937	6.44162e-07	NA	NA	0.673521	5.33478e-05	0.965492	1.95214e-07	0.618283	0.000553476	NA	NA
RMDN3	2.172e-08	1.36451e-05	-5.59771	Brain_Substantia_nigra	2.56001e-10	5.11633e-07	6.32332	Small_Intestine_Terminal_Ileum	9.79226e-08	0.000158073	-5.33054	NA	NA	NA	1	1	1	0	3	-1.46621	5.30119	0.383887	-6.45736	-1.93988	4.97748	NA	NA	0.14259	1.1505e-07	0.701062	1.06548e-10	0.0523937	6.44162e-07	NA	NA	0.673521	5.33478e-05	0.965492	1.95214e-07	0.61954	0.000664796	NA	NA
RMDN3	2.172e-08	1.36451e-05	-5.59771	Brain_Substantia_nigra	2.56001e-10	5.11633e-07	6.32332	Spleen	9.79226e-08	0.000139317	-5.33054	NA	NA	NA	1	1	1	0	3	-1.46621	5.30119	0.383887	-6.45736	-1.93988	4.97748	NA	NA	0.14259	1.1505e-07	0.701062	1.06548e-10	0.0523937	6.44162e-07	NA	NA	0.673521	5.33478e-05	0.965492	1.95214e-07	0.608149	0.000584452	NA	NA
RMDN3	2.172e-08	1.36451e-05	-5.59771	Brain_Substantia_nigra	2.56001e-10	5.11633e-07	6.32332	Stomach	9.79226e-08	0.000154794	5.33054	NA	NA	NA	1	1	1	0	3	-1.46621	5.30119	0.383887	-6.45736	1.93988	-4.97748	NA	NA	0.14259	1.1505e-07	0.701062	1.06548e-10	0.0523937	6.44162e-07	NA	NA	0.673521	5.33478e-05	0.965492	1.95214e-07	0.620616	0.000546047	NA	NA
RMDN3	2.172e-08	1.36451e-05	-5.59771	Brain_Substantia_nigra	2.56001e-10	5.11633e-07	6.32332	Testis	9.79226e-08	0.000214145	5.33054	NA	NA	NA	1	1	1	0	3	-1.46621	5.30119	0.383887	-6.45736	1.93988	-4.97748	NA	NA	0.14259	1.1505e-07	0.701062	1.06548e-10	0.0523937	6.44162e-07	NA	NA	0.673521	5.33478e-05	0.965492	1.95214e-07	0.626946	0.00096609	NA	NA
RMDN3	2.172e-08	1.36451e-05	-5.59771	Brain_Substantia_nigra	2.56001e-10	5.11633e-07	6.32332	Thyroid	9.79226e-08	0.000126348	5.33054	NA	NA	NA	1	1	1	0	3	-1.46621	5.30119	0.383887	-6.45736	1.93988	-4.97748	NA	NA	0.14259	1.1505e-07	0.701062	1.06548e-10	0.0523937	6.44162e-07	NA	NA	0.673521	5.33478e-05	0.965492	1.95214e-07	0.60413	0.000505238	NA	NA
RMDN3	2.172e-08	1.36451e-05	-5.59771	Brain_Substantia_nigra	2.56001e-10	5.11633e-07	6.32332	Uterus	9.79226e-08	0.000119755	-5.33054	NA	NA	NA	1	1	1	0	3	-1.46621	5.30119	0.383887	-6.45736	-1.93988	4.97748	NA	NA	0.14259	1.1505e-07	0.701062	1.06548e-10	0.0523937	6.44162e-07	NA	NA	0.673521	5.33478e-05	0.965492	1.95214e-07	0.611798	0.000477339	NA	NA
RMDN3	2.172e-08	1.36451e-05	-5.59771	Brain_Substantia_nigra	2.56001e-10	5.11633e-07	6.32332	smultixcan	1.89789e-09	3.80739e-06	3.94476	NA	NA	NA	1	1	1	0	3	-1.46621	5.30119	0.383887	-6.45736	0.935559	-3.83324	NA	NA	0.14259	1.1505e-07	0.701062	1.06548e-10	0.553914	9.33652e-10	NA	NA	0.673521	5.33478e-05	0.965492	1.95214e-07	0.926396	1.4083e-06	NA	NA
RMDN3	2.172e-08	1.36451e-05	-5.59771	Breast_Mammary_Tissue	2.56001e-10	1.61114e-06	6.32332	Adipose_Subcutaneous	9.79226e-08	0.000176879	5.33054	NA	NA	NA	1	1	1	0	3	-1.46621	5.30119	0.383887	-6.45736	1.93988	-4.97748	NA	NA	0.14259	1.1505e-07	0.701062	1.06548e-10	0.0523937	6.44162e-07	NA	NA	0.673521	5.33478e-05	0.97412	6.92778e-07	0.605143	0.000522723	NA	NA
RMDN3	2.172e-08	1.36451e-05	-5.59771	Breast_Mammary_Tissue	2.56001e-10	1.61114e-06	6.32332	Adipose_Visceral_Omentum	9.79226e-08	0.000170937	-5.33054	NA	NA	NA	1	1	1	0	3	-1.46621	5.30119	0.383887	-6.45736	-1.93988	4.97748	NA	NA	0.14259	1.1505e-07	0.701062	1.06548e-10	0.0523937	6.44162e-07	NA	NA	0.673521	5.33478e-05	0.97412	6.92778e-07	0.603682	0.000556588	NA	NA
RMDN3	2.172e-08	1.36451e-05	-5.59771	Breast_Mammary_Tissue	2.56001e-10	1.61114e-06	6.32332	Artery_Aorta	9.79226e-08	0.000136466	5.33054	NA	NA	NA	1	1	1	0	3	-1.46621	5.30119	0.383887	-6.45736	1.93988	-4.97748	NA	NA	0.14259	1.1505e-07	0.701062	1.06548e-10	0.0523937	6.44162e-07	NA	NA	0.673521	5.33478e-05	0.97412	6.92778e-07	0.607726	0.000566184	NA	NA
RMDN3	2.172e-08	1.36451e-05	-5.59771	Breast_Mammary_Tissue	2.56001e-10	1.61114e-06	6.32332	Artery_Coronary	9.79226e-08	0.000164515	5.33054	NA	NA	NA	1	1	1	0	3	-1.46621	5.30119	0.383887	-6.45736	1.93988	-4.97748	NA	NA	0.14259	1.1505e-07	0.701062	1.06548e-10	0.0523937	6.44162e-07	NA	NA	0.673521	5.33478e-05	0.97412	6.92778e-07	0.59537	0.000578318	NA	NA
RMDN3	2.172e-08	1.36451e-05	-5.59771	Breast_Mammary_Tissue	2.56001e-10	1.61114e-06	6.32332	Artery_Tibial	9.79226e-08	0.000106292	5.33054	NA	NA	NA	1	1	1	0	3	-1.46621	5.30119	0.383887	-6.45736	1.93988	-4.97748	NA	NA	0.14259	1.1505e-07	0.701062	1.06548e-10	0.0523937	6.44162e-07	NA	NA	0.673521	5.33478e-05	0.97412	6.92778e-07	0.603886	0.00049539	NA	NA
RMDN3	2.172e-08	1.36451e-05	-5.59771	Breast_Mammary_Tissue	2.56001e-10	1.61114e-06	6.32332	Brain_Amygdala	9.79226e-08	0.000102465	-5.33054	NA	NA	NA	1	1	1	0	3	-1.46621	5.30119	0.383887	-6.45736	-1.93988	4.97748	NA	NA	0.14259	1.1505e-07	0.701062	1.06548e-10	0.0523937	6.44162e-07	NA	NA	0.673521	5.33478e-05	0.97412	6.92778e-07	0.639205	0.000550842	NA	NA
RMDN3	2.172e-08	1.36451e-05	-5.59771	Breast_Mammary_Tissue	2.56001e-10	1.61114e-06	6.32332	Brain_Cerebellar_Hemisphere	1.03218e-09	2.94022e-06	6.10435	NA	NA	NA	1	1	1	0	3	-1.46621	5.30119	0.383887	-6.45736	0.783333	-6.12541	NA	NA	0.14259	1.1505e-07	0.701062	1.06548e-10	0.433432	9.04482e-10	NA	NA	0.673521	5.33478e-05	0.97412	6.92778e-07	0.895361	1.55419e-06	NA	NA
RMDN3	2.172e-08	1.36451e-05	-5.59771	Breast_Mammary_Tissue	2.56001e-10	1.61114e-06	6.32332	Brain_Cortex	1.03218e-09	2.37694e-06	6.10435	NA	NA	NA	1	1	1	0	3	-1.46621	5.30119	0.383887	-6.45736	0.783333	-6.12541	NA	NA	0.14259	1.1505e-07	0.701062	1.06548e-10	0.433432	9.04482e-10	NA	NA	0.673521	5.33478e-05	0.97412	6.92778e-07	0.898067	1.30295e-06	NA	NA
RMDN3	2.172e-08	1.36451e-05	-5.59771	Breast_Mammary_Tissue	2.56001e-10	1.61114e-06	6.32332	Brain_Hypothalamus	9.79226e-08	0.000128741	-5.33054	NA	NA	NA	1	1	1	0	3	-1.46621	5.30119	0.383887	-6.45736	-1.93988	4.97748	NA	NA	0.14259	1.1505e-07	0.701062	1.06548e-10	0.0523937	6.44162e-07	NA	NA	0.673521	5.33478e-05	0.97412	6.92778e-07	0.631593	0.000569324	NA	NA
RMDN3	2.172e-08	1.36451e-05	-5.59771	Breast_Mammary_Tissue	2.56001e-10	1.61114e-06	6.32332	Breast_Mammary_Tissue	9.79226e-08	0.00013299	5.33054	NA	NA	NA	1	1	1	0	3	-1.46621	5.30119	0.383887	-6.45736	1.93988	-4.97748	NA	NA	0.14259	1.1505e-07	0.701062	1.06548e-10	0.0523937	6.44162e-07	NA	NA	0.673521	5.33478e-05	0.97412	6.92778e-07	0.604332	0.000564286	NA	NA
RMDN3	2.172e-08	1.36451e-05	-5.59771	Breast_Mammary_Tissue	2.56001e-10	1.61114e-06	6.32332	Cells_Cultured_fibroblasts	9.79226e-08	0.000151986	5.33054	NA	NA	NA	1	1	1	0	3	-1.46621	5.30119	0.383887	-6.45736	1.93988	-4.97748	NA	NA	0.14259	1.1505e-07	0.701062	1.06548e-10	0.0523937	6.44162e-07	NA	NA	0.673521	5.33478e-05	0.97412	6.92778e-07	0.596712	0.00065872	NA	NA
RMDN3	2.172e-08	1.36451e-05	-5.59771	Breast_Mammary_Tissue	2.56001e-10	1.61114e-06	6.32332	Cells_EBV-transformed_lymphocytes	9.79226e-08	0.000124051	-5.33054	NA	NA	NA	1	1	1	0	3	-1.46621	5.30119	0.383887	-6.45736	-1.93988	4.97748	NA	NA	0.14259	1.1505e-07	0.701062	1.06548e-10	0.0523937	6.44162e-07	NA	NA	0.673521	5.33478e-05	0.97412	6.92778e-07	0.610651	0.000529101	NA	NA
RMDN3	2.172e-08	1.36451e-05	-5.59771	Breast_Mammary_Tissue	2.56001e-10	1.61114e-06	6.32332	Colon_Sigmoid	9.79226e-08	0.000114632	-5.33054	NA	NA	NA	1	1	1	0	3	-1.46621	5.30119	0.383887	-6.45736	-1.93988	4.97748	NA	NA	0.14259	1.1505e-07	0.701062	1.06548e-10	0.0523937	6.44162e-07	NA	NA	0.673521	5.33478e-05	0.97412	6.92778e-07	0.615714	0.000499811	NA	NA
RMDN3	2.172e-08	1.36451e-05	-5.59771	Breast_Mammary_Tissue	2.56001e-10	1.61114e-06	6.32332	Colon_Transverse	9.79226e-08	0.000145086	5.33054	NA	NA	NA	1	1	1	0	3	-1.46621	5.30119	0.383887	-6.45736	1.93988	-4.97748	NA	NA	0.14259	1.1505e-07	0.701062	1.06548e-10	0.0523937	6.44162e-07	NA	NA	0.673521	5.33478e-05	0.97412	6.92778e-07	0.613168	0.0006424	NA	NA
RMDN3	2.172e-08	1.36451e-05	-5.59771	Breast_Mammary_Tissue	2.56001e-10	1.61114e-06	6.32332	Esophagus_Gastroesophageal_Junction	9.79226e-08	0.000132326	5.33054	NA	NA	NA	1	1	1	0	3	-1.46621	5.30119	0.383887	-6.45736	1.93988	-4.97748	NA	NA	0.14259	1.1505e-07	0.701062	1.06548e-10	0.0523937	6.44162e-07	NA	NA	0.673521	5.33478e-05	0.97412	6.92778e-07	0.613447	0.000620917	NA	NA
RMDN3	2.172e-08	1.36451e-05	-5.59771	Breast_Mammary_Tissue	2.56001e-10	1.61114e-06	6.32332	Esophagus_Mucosa	9.79226e-08	0.000205323	5.33054	NA	NA	NA	1	1	1	0	3	-1.46621	5.30119	0.383887	-6.45736	1.93988	-4.97748	NA	NA	0.14259	1.1505e-07	0.701062	1.06548e-10	0.0523937	6.44162e-07	NA	NA	0.673521	5.33478e-05	0.97412	6.92778e-07	0.611164	0.000492864	NA	NA
RMDN3	2.172e-08	1.36451e-05	-5.59771	Breast_Mammary_Tissue	2.56001e-10	1.61114e-06	6.32332	Esophagus_Muscularis	9.79226e-08	0.000149593	5.33054	NA	NA	NA	1	1	1	0	3	-1.46621	5.30119	0.383887	-6.45736	1.93988	-4.97748	NA	NA	0.14259	1.1505e-07	0.701062	1.06548e-10	0.0523937	6.44162e-07	NA	NA	0.673521	5.33478e-05	0.97412	6.92778e-07	0.607136	0.00059687	NA	NA
RMDN3	2.172e-08	1.36451e-05	-5.59771	Breast_Mammary_Tissue	2.56001e-10	1.61114e-06	6.32332	Heart_Atrial_Appendage	1.03218e-09	2.69494e-06	6.10435	NA	NA	NA	1	1	1	0	3	-1.46621	5.30119	0.383887	-6.45736	0.783333	-6.12541	NA	NA	0.14259	1.1505e-07	0.701062	1.06548e-10	0.433432	9.04482e-10	NA	NA	0.673521	5.33478e-05	0.97412	6.92778e-07	0.899698	1.28923e-06	NA	NA
RMDN3	2.172e-08	1.36451e-05	-5.59771	Breast_Mammary_Tissue	2.56001e-10	1.61114e-06	6.32332	Heart_Left_Ventricle	9.79226e-08	0.000125569	-5.33054	NA	NA	NA	1	1	1	0	3	-1.46621	5.30119	0.383887	-6.45736	-1.93988	4.97748	NA	NA	0.14259	1.1505e-07	0.701062	1.06548e-10	0.0523937	6.44162e-07	NA	NA	0.673521	5.33478e-05	0.97412	6.92778e-07	0.608213	0.000483484	NA	NA
RMDN3	2.172e-08	1.36451e-05	-5.59771	Breast_Mammary_Tissue	2.56001e-10	1.61114e-06	6.32332	Lung	9.79226e-08	0.000182033	5.33054	NA	NA	NA	1	1	1	0	3	-1.46621	5.30119	0.383887	-6.45736	1.93988	-4.97748	NA	NA	0.14259	1.1505e-07	0.701062	1.06548e-10	0.0523937	6.44162e-07	NA	NA	0.673521	5.33478e-05	0.97412	6.92778e-07	0.584785	0.000578253	NA	NA
RMDN3	2.172e-08	1.36451e-05	-5.59771	Breast_Mammary_Tissue	2.56001e-10	1.61114e-06	6.32332	Minor_Salivary_Gland	9.79226e-08	0.000136956	5.33054	NA	NA	NA	1	1	1	0	3	-1.46621	5.30119	0.383887	-6.45736	1.93988	-4.97748	NA	NA	0.14259	1.1505e-07	0.701062	1.06548e-10	0.0523937	6.44162e-07	NA	NA	0.673521	5.33478e-05	0.97412	6.92778e-07	0.597009	0.00054922	NA	NA
RMDN3	2.172e-08	1.36451e-05	-5.59771	Breast_Mammary_Tissue	2.56001e-10	1.61114e-06	6.32332	Muscle_Skeletal	3.81678e-06	0.00404404	4.62112	NA	NA	NA	1	1	1	0	3	-1.46621	5.30119	0.383887	-6.45736	1.05295	-4.50301	NA	NA	0.14259	1.1505e-07	0.701062	1.06548e-10	0.292365	6.69968e-06	NA	NA	0.673521	5.33478e-05	0.97412	6.92778e-07	0.846854	0.00506688	NA	NA
RMDN3	2.172e-08	1.36451e-05	-5.59771	Breast_Mammary_Tissue	2.56001e-10	1.61114e-06	6.32332	Nerve_Tibial	9.79226e-08	0.000137348	-5.33054	NA	NA	NA	1	1	1	0	3	-1.46621	5.30119	0.383887	-6.45736	-1.93988	4.97748	NA	NA	0.14259	1.1505e-07	0.701062	1.06548e-10	0.0523937	6.44162e-07	NA	NA	0.673521	5.33478e-05	0.97412	6.92778e-07	0.603281	0.000642907	NA	NA
RMDN3	2.172e-08	1.36451e-05	-5.59771	Breast_Mammary_Tissue	2.56001e-10	1.61114e-06	6.32332	Ovary	9.79226e-08	0.000129919	5.33054	NA	NA	NA	1	1	1	0	3	-1.46621	5.30119	0.383887	-6.45736	1.93988	-4.97748	NA	NA	0.14259	1.1505e-07	0.701062	1.06548e-10	0.0523937	6.44162e-07	NA	NA	0.673521	5.33478e-05	0.97412	6.92778e-07	0.608535	0.000630502	NA	NA
RMDN3	2.172e-08	1.36451e-05	-5.59771	Breast_Mammary_Tissue	2.56001e-10	1.61114e-06	6.32332	Pancreas	9.79226e-08	0.000112177	5.33054	NA	NA	NA	1	1	1	0	3	-1.46621	5.30119	0.383887	-6.45736	1.93988	-4.97748	NA	NA	0.14259	1.1505e-07	0.701062	1.06548e-10	0.0523937	6.44162e-07	NA	NA	0.673521	5.33478e-05	0.97412	6.92778e-07	0.603246	0.000557222	NA	NA
RMDN3	2.172e-08	1.36451e-05	-5.59771	Breast_Mammary_Tissue	2.56001e-10	1.61114e-06	6.32332	Pituitary	9.79226e-08	0.000121315	5.33054	NA	NA	NA	1	1	1	0	3	-1.46621	5.30119	0.383887	-6.45736	1.93988	-4.97748	NA	NA	0.14259	1.1505e-07	0.701062	1.06548e-10	0.0523937	6.44162e-07	NA	NA	0.673521	5.33478e-05	0.97412	6.92778e-07	0.620088	0.000500242	NA	NA
RMDN3	2.172e-08	1.36451e-05	-5.59771	Breast_Mammary_Tissue	2.56001e-10	1.61114e-06	6.32332	Prostate	9.79226e-08	0.000139591	5.33054	NA	NA	NA	1	1	1	0	3	-1.46621	5.30119	0.383887	-6.45736	1.93988	-4.97748	NA	NA	0.14259	1.1505e-07	0.701062	1.06548e-10	0.0523937	6.44162e-07	NA	NA	0.673521	5.33478e-05	0.97412	6.92778e-07	0.613125	0.000550646	NA	NA
RMDN3	2.172e-08	1.36451e-05	-5.59771	Breast_Mammary_Tissue	2.56001e-10	1.61114e-06	6.32332	Skin_Sun_Exposed_Lower_leg	9.79226e-08	0.000194474	5.33054	NA	NA	NA	1	1	1	0	3	-1.46621	5.30119	0.383887	-6.45736	1.93988	-4.97748	NA	NA	0.14259	1.1505e-07	0.701062	1.06548e-10	0.0523937	6.44162e-07	NA	NA	0.673521	5.33478e-05	0.97412	6.92778e-07	0.618283	0.000553476	NA	NA
RMDN3	2.172e-08	1.36451e-05	-5.59771	Breast_Mammary_Tissue	2.56001e-10	1.61114e-06	6.32332	Small_Intestine_Terminal_Ileum	9.79226e-08	0.000158073	-5.33054	NA	NA	NA	1	1	1	0	3	-1.46621	5.30119	0.383887	-6.45736	-1.93988	4.97748	NA	NA	0.14259	1.1505e-07	0.701062	1.06548e-10	0.0523937	6.44162e-07	NA	NA	0.673521	5.33478e-05	0.97412	6.92778e-07	0.61954	0.000664796	NA	NA
RMDN3	2.172e-08	1.36451e-05	-5.59771	Breast_Mammary_Tissue	2.56001e-10	1.61114e-06	6.32332	Spleen	9.79226e-08	0.000139317	-5.33054	NA	NA	NA	1	1	1	0	3	-1.46621	5.30119	0.383887	-6.45736	-1.93988	4.97748	NA	NA	0.14259	1.1505e-07	0.701062	1.06548e-10	0.0523937	6.44162e-07	NA	NA	0.673521	5.33478e-05	0.97412	6.92778e-07	0.608149	0.000584452	NA	NA
RMDN3	2.172e-08	1.36451e-05	-5.59771	Breast_Mammary_Tissue	2.56001e-10	1.61114e-06	6.32332	Stomach	9.79226e-08	0.000154794	5.33054	NA	NA	NA	1	1	1	0	3	-1.46621	5.30119	0.383887	-6.45736	1.93988	-4.97748	NA	NA	0.14259	1.1505e-07	0.701062	1.06548e-10	0.0523937	6.44162e-07	NA	NA	0.673521	5.33478e-05	0.97412	6.92778e-07	0.620616	0.000546047	NA	NA
RMDN3	2.172e-08	1.36451e-05	-5.59771	Breast_Mammary_Tissue	2.56001e-10	1.61114e-06	6.32332	Testis	9.79226e-08	0.000214145	5.33054	NA	NA	NA	1	1	1	0	3	-1.46621	5.30119	0.383887	-6.45736	1.93988	-4.97748	NA	NA	0.14259	1.1505e-07	0.701062	1.06548e-10	0.0523937	6.44162e-07	NA	NA	0.673521	5.33478e-05	0.97412	6.92778e-07	0.626946	0.00096609	NA	NA
RMDN3	2.172e-08	1.36451e-05	-5.59771	Breast_Mammary_Tissue	2.56001e-10	1.61114e-06	6.32332	Thyroid	9.79226e-08	0.000126348	5.33054	NA	NA	NA	1	1	1	0	3	-1.46621	5.30119	0.383887	-6.45736	1.93988	-4.97748	NA	NA	0.14259	1.1505e-07	0.701062	1.06548e-10	0.0523937	6.44162e-07	NA	NA	0.673521	5.33478e-05	0.97412	6.92778e-07	0.60413	0.000505238	NA	NA
RMDN3	2.172e-08	1.36451e-05	-5.59771	Breast_Mammary_Tissue	2.56001e-10	1.61114e-06	6.32332	Uterus	9.79226e-08	0.000119755	-5.33054	NA	NA	NA	1	1	1	0	3	-1.46621	5.30119	0.383887	-6.45736	-1.93988	4.97748	NA	NA	0.14259	1.1505e-07	0.701062	1.06548e-10	0.0523937	6.44162e-07	NA	NA	0.673521	5.33478e-05	0.97412	6.92778e-07	0.611798	0.000477339	NA	NA
RMDN3	2.172e-08	1.36451e-05	-5.59771	Breast_Mammary_Tissue	2.56001e-10	1.61114e-06	6.32332	smultixcan	1.89789e-09	3.80739e-06	3.94476	NA	NA	NA	1	1	1	0	3	-1.46621	5.30119	0.383887	-6.45736	0.935559	-3.83324	NA	NA	0.14259	1.1505e-07	0.701062	1.06548e-10	0.553914	9.33652e-10	NA	NA	0.673521	5.33478e-05	0.97412	6.92778e-07	0.926396	1.4083e-06	NA	NA
RMDN3	2.172e-08	1.36451e-05	-5.59771	Cells_Cultured_fibroblasts	2.56001e-10	8.89232e-07	6.32332	Adipose_Subcutaneous	9.79226e-08	0.000176879	5.33054	NA	NA	NA	1	1	1	0	3	-1.46621	5.30119	0.383887	-6.45736	1.93988	-4.97748	NA	NA	0.14259	1.1505e-07	0.701062	1.06548e-10	0.0523937	6.44162e-07	NA	NA	0.673521	5.33478e-05	0.961765	3.3672e-07	0.605143	0.000522723	NA	NA
RMDN3	2.172e-08	1.36451e-05	-5.59771	Cells_Cultured_fibroblasts	2.56001e-10	8.89232e-07	6.32332	Adipose_Visceral_Omentum	9.79226e-08	0.000170937	-5.33054	NA	NA	NA	1	1	1	0	3	-1.46621	5.30119	0.383887	-6.45736	-1.93988	4.97748	NA	NA	0.14259	1.1505e-07	0.701062	1.06548e-10	0.0523937	6.44162e-07	NA	NA	0.673521	5.33478e-05	0.961765	3.3672e-07	0.603682	0.000556588	NA	NA
RMDN3	2.172e-08	1.36451e-05	-5.59771	Cells_Cultured_fibroblasts	2.56001e-10	8.89232e-07	6.32332	Artery_Aorta	9.79226e-08	0.000136466	5.33054	NA	NA	NA	1	1	1	0	3	-1.46621	5.30119	0.383887	-6.45736	1.93988	-4.97748	NA	NA	0.14259	1.1505e-07	0.701062	1.06548e-10	0.0523937	6.44162e-07	NA	NA	0.673521	5.33478e-05	0.961765	3.3672e-07	0.607726	0.000566184	NA	NA
RMDN3	2.172e-08	1.36451e-05	-5.59771	Cells_Cultured_fibroblasts	2.56001e-10	8.89232e-07	6.32332	Artery_Coronary	9.79226e-08	0.000164515	5.33054	NA	NA	NA	1	1	1	0	3	-1.46621	5.30119	0.383887	-6.45736	1.93988	-4.97748	NA	NA	0.14259	1.1505e-07	0.701062	1.06548e-10	0.0523937	6.44162e-07	NA	NA	0.673521	5.33478e-05	0.961765	3.3672e-07	0.59537	0.000578318	NA	NA
RMDN3	2.172e-08	1.36451e-05	-5.59771	Cells_Cultured_fibroblasts	2.56001e-10	8.89232e-07	6.32332	Artery_Tibial	9.79226e-08	0.000106292	5.33054	NA	NA	NA	1	1	1	0	3	-1.46621	5.30119	0.383887	-6.45736	1.93988	-4.97748	NA	NA	0.14259	1.1505e-07	0.701062	1.06548e-10	0.0523937	6.44162e-07	NA	NA	0.673521	5.33478e-05	0.961765	3.3672e-07	0.603886	0.00049539	NA	NA
RMDN3	2.172e-08	1.36451e-05	-5.59771	Cells_Cultured_fibroblasts	2.56001e-10	8.89232e-07	6.32332	Brain_Amygdala	9.79226e-08	0.000102465	-5.33054	NA	NA	NA	1	1	1	0	3	-1.46621	5.30119	0.383887	-6.45736	-1.93988	4.97748	NA	NA	0.14259	1.1505e-07	0.701062	1.06548e-10	0.0523937	6.44162e-07	NA	NA	0.673521	5.33478e-05	0.961765	3.3672e-07	0.639205	0.000550842	NA	NA
RMDN3	2.172e-08	1.36451e-05	-5.59771	Cells_Cultured_fibroblasts	2.56001e-10	8.89232e-07	6.32332	Brain_Cerebellar_Hemisphere	1.03218e-09	2.94022e-06	6.10435	NA	NA	NA	1	1	1	0	3	-1.46621	5.30119	0.383887	-6.45736	0.783333	-6.12541	NA	NA	0.14259	1.1505e-07	0.701062	1.06548e-10	0.433432	9.04482e-10	NA	NA	0.673521	5.33478e-05	0.961765	3.3672e-07	0.895361	1.55419e-06	NA	NA
RMDN3	2.172e-08	1.36451e-05	-5.59771	Cells_Cultured_fibroblasts	2.56001e-10	8.89232e-07	6.32332	Brain_Cortex	1.03218e-09	2.37694e-06	6.10435	NA	NA	NA	1	1	1	0	3	-1.46621	5.30119	0.383887	-6.45736	0.783333	-6.12541	NA	NA	0.14259	1.1505e-07	0.701062	1.06548e-10	0.433432	9.04482e-10	NA	NA	0.673521	5.33478e-05	0.961765	3.3672e-07	0.898067	1.30295e-06	NA	NA
RMDN3	2.172e-08	1.36451e-05	-5.59771	Cells_Cultured_fibroblasts	2.56001e-10	8.89232e-07	6.32332	Brain_Hypothalamus	9.79226e-08	0.000128741	-5.33054	NA	NA	NA	1	1	1	0	3	-1.46621	5.30119	0.383887	-6.45736	-1.93988	4.97748	NA	NA	0.14259	1.1505e-07	0.701062	1.06548e-10	0.0523937	6.44162e-07	NA	NA	0.673521	5.33478e-05	0.961765	3.3672e-07	0.631593	0.000569324	NA	NA
RMDN3	2.172e-08	1.36451e-05	-5.59771	Cells_Cultured_fibroblasts	2.56001e-10	8.89232e-07	6.32332	Breast_Mammary_Tissue	9.79226e-08	0.00013299	5.33054	NA	NA	NA	1	1	1	0	3	-1.46621	5.30119	0.383887	-6.45736	1.93988	-4.97748	NA	NA	0.14259	1.1505e-07	0.701062	1.06548e-10	0.0523937	6.44162e-07	NA	NA	0.673521	5.33478e-05	0.961765	3.3672e-07	0.604332	0.000564286	NA	NA
RMDN3	2.172e-08	1.36451e-05	-5.59771	Cells_Cultured_fibroblasts	2.56001e-10	8.89232e-07	6.32332	Cells_Cultured_fibroblasts	9.79226e-08	0.000151986	5.33054	NA	NA	NA	1	1	1	0	3	-1.46621	5.30119	0.383887	-6.45736	1.93988	-4.97748	NA	NA	0.14259	1.1505e-07	0.701062	1.06548e-10	0.0523937	6.44162e-07	NA	NA	0.673521	5.33478e-05	0.961765	3.3672e-07	0.596712	0.00065872	NA	NA
RMDN3	2.172e-08	1.36451e-05	-5.59771	Cells_Cultured_fibroblasts	2.56001e-10	8.89232e-07	6.32332	Cells_EBV-transformed_lymphocytes	9.79226e-08	0.000124051	-5.33054	NA	NA	NA	1	1	1	0	3	-1.46621	5.30119	0.383887	-6.45736	-1.93988	4.97748	NA	NA	0.14259	1.1505e-07	0.701062	1.06548e-10	0.0523937	6.44162e-07	NA	NA	0.673521	5.33478e-05	0.961765	3.3672e-07	0.610651	0.000529101	NA	NA
RMDN3	2.172e-08	1.36451e-05	-5.59771	Cells_Cultured_fibroblasts	2.56001e-10	8.89232e-07	6.32332	Colon_Sigmoid	9.79226e-08	0.000114632	-5.33054	NA	NA	NA	1	1	1	0	3	-1.46621	5.30119	0.383887	-6.45736	-1.93988	4.97748	NA	NA	0.14259	1.1505e-07	0.701062	1.06548e-10	0.0523937	6.44162e-07	NA	NA	0.673521	5.33478e-05	0.961765	3.3672e-07	0.615714	0.000499811	NA	NA
RMDN3	2.172e-08	1.36451e-05	-5.59771	Cells_Cultured_fibroblasts	2.56001e-10	8.89232e-07	6.32332	Colon_Transverse	9.79226e-08	0.000145086	5.33054	NA	NA	NA	1	1	1	0	3	-1.46621	5.30119	0.383887	-6.45736	1.93988	-4.97748	NA	NA	0.14259	1.1505e-07	0.701062	1.06548e-10	0.0523937	6.44162e-07	NA	NA	0.673521	5.33478e-05	0.961765	3.3672e-07	0.613168	0.0006424	NA	NA
RMDN3	2.172e-08	1.36451e-05	-5.59771	Cells_Cultured_fibroblasts	2.56001e-10	8.89232e-07	6.32332	Esophagus_Gastroesophageal_Junction	9.79226e-08	0.000132326	5.33054	NA	NA	NA	1	1	1	0	3	-1.46621	5.30119	0.383887	-6.45736	1.93988	-4.97748	NA	NA	0.14259	1.1505e-07	0.701062	1.06548e-10	0.0523937	6.44162e-07	NA	NA	0.673521	5.33478e-05	0.961765	3.3672e-07	0.613447	0.000620917	NA	NA
RMDN3	2.172e-08	1.36451e-05	-5.59771	Cells_Cultured_fibroblasts	2.56001e-10	8.89232e-07	6.32332	Esophagus_Mucosa	9.79226e-08	0.000205323	5.33054	NA	NA	NA	1	1	1	0	3	-1.46621	5.30119	0.383887	-6.45736	1.93988	-4.97748	NA	NA	0.14259	1.1505e-07	0.701062	1.06548e-10	0.0523937	6.44162e-07	NA	NA	0.673521	5.33478e-05	0.961765	3.3672e-07	0.611164	0.000492864	NA	NA
RMDN3	2.172e-08	1.36451e-05	-5.59771	Cells_Cultured_fibroblasts	2.56001e-10	8.89232e-07	6.32332	Esophagus_Muscularis	9.79226e-08	0.000149593	5.33054	NA	NA	NA	1	1	1	0	3	-1.46621	5.30119	0.383887	-6.45736	1.93988	-4.97748	NA	NA	0.14259	1.1505e-07	0.701062	1.06548e-10	0.0523937	6.44162e-07	NA	NA	0.673521	5.33478e-05	0.961765	3.3672e-07	0.607136	0.00059687	NA	NA
RMDN3	2.172e-08	1.36451e-05	-5.59771	Cells_Cultured_fibroblasts	2.56001e-10	8.89232e-07	6.32332	Heart_Atrial_Appendage	1.03218e-09	2.69494e-06	6.10435	NA	NA	NA	1	1	1	0	3	-1.46621	5.30119	0.383887	-6.45736	0.783333	-6.12541	NA	NA	0.14259	1.1505e-07	0.701062	1.06548e-10	0.433432	9.04482e-10	NA	NA	0.673521	5.33478e-05	0.961765	3.3672e-07	0.899698	1.28923e-06	NA	NA
RMDN3	2.172e-08	1.36451e-05	-5.59771	Cells_Cultured_fibroblasts	2.56001e-10	8.89232e-07	6.32332	Heart_Left_Ventricle	9.79226e-08	0.000125569	-5.33054	NA	NA	NA	1	1	1	0	3	-1.46621	5.30119	0.383887	-6.45736	-1.93988	4.97748	NA	NA	0.14259	1.1505e-07	0.701062	1.06548e-10	0.0523937	6.44162e-07	NA	NA	0.673521	5.33478e-05	0.961765	3.3672e-07	0.608213	0.000483484	NA	NA
RMDN3	2.172e-08	1.36451e-05	-5.59771	Cells_Cultured_fibroblasts	2.56001e-10	8.89232e-07	6.32332	Lung	9.79226e-08	0.000182033	5.33054	NA	NA	NA	1	1	1	0	3	-1.46621	5.30119	0.383887	-6.45736	1.93988	-4.97748	NA	NA	0.14259	1.1505e-07	0.701062	1.06548e-10	0.0523937	6.44162e-07	NA	NA	0.673521	5.33478e-05	0.961765	3.3672e-07	0.584785	0.000578253	NA	NA
RMDN3	2.172e-08	1.36451e-05	-5.59771	Cells_Cultured_fibroblasts	2.56001e-10	8.89232e-07	6.32332	Minor_Salivary_Gland	9.79226e-08	0.000136956	5.33054	NA	NA	NA	1	1	1	0	3	-1.46621	5.30119	0.383887	-6.45736	1.93988	-4.97748	NA	NA	0.14259	1.1505e-07	0.701062	1.06548e-10	0.0523937	6.44162e-07	NA	NA	0.673521	5.33478e-05	0.961765	3.3672e-07	0.597009	0.00054922	NA	NA
RMDN3	2.172e-08	1.36451e-05	-5.59771	Cells_Cultured_fibroblasts	2.56001e-10	8.89232e-07	6.32332	Muscle_Skeletal	3.81678e-06	0.00404404	4.62112	NA	NA	NA	1	1	1	0	3	-1.46621	5.30119	0.383887	-6.45736	1.05295	-4.50301	NA	NA	0.14259	1.1505e-07	0.701062	1.06548e-10	0.292365	6.69968e-06	NA	NA	0.673521	5.33478e-05	0.961765	3.3672e-07	0.846854	0.00506688	NA	NA
RMDN3	2.172e-08	1.36451e-05	-5.59771	Cells_Cultured_fibroblasts	2.56001e-10	8.89232e-07	6.32332	Nerve_Tibial	9.79226e-08	0.000137348	-5.33054	NA	NA	NA	1	1	1	0	3	-1.46621	5.30119	0.383887	-6.45736	-1.93988	4.97748	NA	NA	0.14259	1.1505e-07	0.701062	1.06548e-10	0.0523937	6.44162e-07	NA	NA	0.673521	5.33478e-05	0.961765	3.3672e-07	0.603281	0.000642907	NA	NA
RMDN3	2.172e-08	1.36451e-05	-5.59771	Cells_Cultured_fibroblasts	2.56001e-10	8.89232e-07	6.32332	Ovary	9.79226e-08	0.000129919	5.33054	NA	NA	NA	1	1	1	0	3	-1.46621	5.30119	0.383887	-6.45736	1.93988	-4.97748	NA	NA	0.14259	1.1505e-07	0.701062	1.06548e-10	0.0523937	6.44162e-07	NA	NA	0.673521	5.33478e-05	0.961765	3.3672e-07	0.608535	0.000630502	NA	NA
RMDN3	2.172e-08	1.36451e-05	-5.59771	Cells_Cultured_fibroblasts	2.56001e-10	8.89232e-07	6.32332	Pancreas	9.79226e-08	0.000112177	5.33054	NA	NA	NA	1	1	1	0	3	-1.46621	5.30119	0.383887	-6.45736	1.93988	-4.97748	NA	NA	0.14259	1.1505e-07	0.701062	1.06548e-10	0.0523937	6.44162e-07	NA	NA	0.673521	5.33478e-05	0.961765	3.3672e-07	0.603246	0.000557222	NA	NA
RMDN3	2.172e-08	1.36451e-05	-5.59771	Cells_Cultured_fibroblasts	2.56001e-10	8.89232e-07	6.32332	Pituitary	9.79226e-08	0.000121315	5.33054	NA	NA	NA	1	1	1	0	3	-1.46621	5.30119	0.383887	-6.45736	1.93988	-4.97748	NA	NA	0.14259	1.1505e-07	0.701062	1.06548e-10	0.0523937	6.44162e-07	NA	NA	0.673521	5.33478e-05	0.961765	3.3672e-07	0.620088	0.000500242	NA	NA
RMDN3	2.172e-08	1.36451e-05	-5.59771	Cells_Cultured_fibroblasts	2.56001e-10	8.89232e-07	6.32332	Prostate	9.79226e-08	0.000139591	5.33054	NA	NA	NA	1	1	1	0	3	-1.46621	5.30119	0.383887	-6.45736	1.93988	-4.97748	NA	NA	0.14259	1.1505e-07	0.701062	1.06548e-10	0.0523937	6.44162e-07	NA	NA	0.673521	5.33478e-05	0.961765	3.3672e-07	0.613125	0.000550646	NA	NA
RMDN3	2.172e-08	1.36451e-05	-5.59771	Cells_Cultured_fibroblasts	2.56001e-10	8.89232e-07	6.32332	Skin_Sun_Exposed_Lower_leg	9.79226e-08	0.000194474	5.33054	NA	NA	NA	1	1	1	0	3	-1.46621	5.30119	0.383887	-6.45736	1.93988	-4.97748	NA	NA	0.14259	1.1505e-07	0.701062	1.06548e-10	0.0523937	6.44162e-07	NA	NA	0.673521	5.33478e-05	0.961765	3.3672e-07	0.618283	0.000553476	NA	NA
RMDN3	2.172e-08	1.36451e-05	-5.59771	Cells_Cultured_fibroblasts	2.56001e-10	8.89232e-07	6.32332	Small_Intestine_Terminal_Ileum	9.79226e-08	0.000158073	-5.33054	NA	NA	NA	1	1	1	0	3	-1.46621	5.30119	0.383887	-6.45736	-1.93988	4.97748	NA	NA	0.14259	1.1505e-07	0.701062	1.06548e-10	0.0523937	6.44162e-07	NA	NA	0.673521	5.33478e-05	0.961765	3.3672e-07	0.61954	0.000664796	NA	NA
RMDN3	2.172e-08	1.36451e-05	-5.59771	Cells_Cultured_fibroblasts	2.56001e-10	8.89232e-07	6.32332	Spleen	9.79226e-08	0.000139317	-5.33054	NA	NA	NA	1	1	1	0	3	-1.46621	5.30119	0.383887	-6.45736	-1.93988	4.97748	NA	NA	0.14259	1.1505e-07	0.701062	1.06548e-10	0.0523937	6.44162e-07	NA	NA	0.673521	5.33478e-05	0.961765	3.3672e-07	0.608149	0.000584452	NA	NA
RMDN3	2.172e-08	1.36451e-05	-5.59771	Cells_Cultured_fibroblasts	2.56001e-10	8.89232e-07	6.32332	Stomach	9.79226e-08	0.000154794	5.33054	NA	NA	NA	1	1	1	0	3	-1.46621	5.30119	0.383887	-6.45736	1.93988	-4.97748	NA	NA	0.14259	1.1505e-07	0.701062	1.06548e-10	0.0523937	6.44162e-07	NA	NA	0.673521	5.33478e-05	0.961765	3.3672e-07	0.620616	0.000546047	NA	NA
RMDN3	2.172e-08	1.36451e-05	-5.59771	Cells_Cultured_fibroblasts	2.56001e-10	8.89232e-07	6.32332	Testis	9.79226e-08	0.000214145	5.33054	NA	NA	NA	1	1	1	0	3	-1.46621	5.30119	0.383887	-6.45736	1.93988	-4.97748	NA	NA	0.14259	1.1505e-07	0.701062	1.06548e-10	0.0523937	6.44162e-07	NA	NA	0.673521	5.33478e-05	0.961765	3.3672e-07	0.626946	0.00096609	NA	NA
RMDN3	2.172e-08	1.36451e-05	-5.59771	Cells_Cultured_fibroblasts	2.56001e-10	8.89232e-07	6.32332	Thyroid	9.79226e-08	0.000126348	5.33054	NA	NA	NA	1	1	1	0	3	-1.46621	5.30119	0.383887	-6.45736	1.93988	-4.97748	NA	NA	0.14259	1.1505e-07	0.701062	1.06548e-10	0.0523937	6.44162e-07	NA	NA	0.673521	5.33478e-05	0.961765	3.3672e-07	0.60413	0.000505238	NA	NA
RMDN3	2.172e-08	1.36451e-05	-5.59771	Cells_Cultured_fibroblasts	2.56001e-10	8.89232e-07	6.32332	Uterus	9.79226e-08	0.000119755	-5.33054	NA	NA	NA	1	1	1	0	3	-1.46621	5.30119	0.383887	-6.45736	-1.93988	4.97748	NA	NA	0.14259	1.1505e-07	0.701062	1.06548e-10	0.0523937	6.44162e-07	NA	NA	0.673521	5.33478e-05	0.961765	3.3672e-07	0.611798	0.000477339	NA	NA
RMDN3	2.172e-08	1.36451e-05	-5.59771	Cells_Cultured_fibroblasts	2.56001e-10	8.89232e-07	6.32332	smultixcan	1.89789e-09	3.80739e-06	3.94476	NA	NA	NA	1	1	1	0	3	-1.46621	5.30119	0.383887	-6.45736	0.935559	-3.83324	NA	NA	0.14259	1.1505e-07	0.701062	1.06548e-10	0.553914	9.33652e-10	NA	NA	0.673521	5.33478e-05	0.961765	3.3672e-07	0.926396	1.4083e-06	NA	NA
RMDN3	2.172e-08	1.36451e-05	-5.59771	Cells_EBV-transformed_lymphocytes	2.56001e-10	6.03598e-07	6.32332	Adipose_Subcutaneous	9.79226e-08	0.000176879	5.33054	NA	NA	NA	1	1	1	0	3	-1.46621	5.30119	0.383887	-6.45736	1.93988	-4.97748	NA	NA	0.14259	1.1505e-07	0.701062	1.06548e-10	0.0523937	6.44162e-07	NA	NA	0.673521	5.33478e-05	0.960034	2.304e-07	0.605143	0.000522723	NA	NA
RMDN3	2.172e-08	1.36451e-05	-5.59771	Cells_EBV-transformed_lymphocytes	2.56001e-10	6.03598e-07	6.32332	Adipose_Visceral_Omentum	9.79226e-08	0.000170937	-5.33054	NA	NA	NA	1	1	1	0	3	-1.46621	5.30119	0.383887	-6.45736	-1.93988	4.97748	NA	NA	0.14259	1.1505e-07	0.701062	1.06548e-10	0.0523937	6.44162e-07	NA	NA	0.673521	5.33478e-05	0.960034	2.304e-07	0.603682	0.000556588	NA	NA
RMDN3	2.172e-08	1.36451e-05	-5.59771	Cells_EBV-transformed_lymphocytes	2.56001e-10	6.03598e-07	6.32332	Artery_Aorta	9.79226e-08	0.000136466	5.33054	NA	NA	NA	1	1	1	0	3	-1.46621	5.30119	0.383887	-6.45736	1.93988	-4.97748	NA	NA	0.14259	1.1505e-07	0.701062	1.06548e-10	0.0523937	6.44162e-07	NA	NA	0.673521	5.33478e-05	0.960034	2.304e-07	0.607726	0.000566184	NA	NA
RMDN3	2.172e-08	1.36451e-05	-5.59771	Cells_EBV-transformed_lymphocytes	2.56001e-10	6.03598e-07	6.32332	Artery_Coronary	9.79226e-08	0.000164515	5.33054	NA	NA	NA	1	1	1	0	3	-1.46621	5.30119	0.383887	-6.45736	1.93988	-4.97748	NA	NA	0.14259	1.1505e-07	0.701062	1.06548e-10	0.0523937	6.44162e-07	NA	NA	0.673521	5.33478e-05	0.960034	2.304e-07	0.59537	0.000578318	NA	NA
RMDN3	2.172e-08	1.36451e-05	-5.59771	Cells_EBV-transformed_lymphocytes	2.56001e-10	6.03598e-07	6.32332	Artery_Tibial	9.79226e-08	0.000106292	5.33054	NA	NA	NA	1	1	1	0	3	-1.46621	5.30119	0.383887	-6.45736	1.93988	-4.97748	NA	NA	0.14259	1.1505e-07	0.701062	1.06548e-10	0.0523937	6.44162e-07	NA	NA	0.673521	5.33478e-05	0.960034	2.304e-07	0.603886	0.00049539	NA	NA
RMDN3	2.172e-08	1.36451e-05	-5.59771	Cells_EBV-transformed_lymphocytes	2.56001e-10	6.03598e-07	6.32332	Brain_Amygdala	9.79226e-08	0.000102465	-5.33054	NA	NA	NA	1	1	1	0	3	-1.46621	5.30119	0.383887	-6.45736	-1.93988	4.97748	NA	NA	0.14259	1.1505e-07	0.701062	1.06548e-10	0.0523937	6.44162e-07	NA	NA	0.673521	5.33478e-05	0.960034	2.304e-07	0.639205	0.000550842	NA	NA
RMDN3	2.172e-08	1.36451e-05	-5.59771	Cells_EBV-transformed_lymphocytes	2.56001e-10	6.03598e-07	6.32332	Brain_Cerebellar_Hemisphere	1.03218e-09	2.94022e-06	6.10435	NA	NA	NA	1	1	1	0	3	-1.46621	5.30119	0.383887	-6.45736	0.783333	-6.12541	NA	NA	0.14259	1.1505e-07	0.701062	1.06548e-10	0.433432	9.04482e-10	NA	NA	0.673521	5.33478e-05	0.960034	2.304e-07	0.895361	1.55419e-06	NA	NA
RMDN3	2.172e-08	1.36451e-05	-5.59771	Cells_EBV-transformed_lymphocytes	2.56001e-10	6.03598e-07	6.32332	Brain_Cortex	1.03218e-09	2.37694e-06	6.10435	NA	NA	NA	1	1	1	0	3	-1.46621	5.30119	0.383887	-6.45736	0.783333	-6.12541	NA	NA	0.14259	1.1505e-07	0.701062	1.06548e-10	0.433432	9.04482e-10	NA	NA	0.673521	5.33478e-05	0.960034	2.304e-07	0.898067	1.30295e-06	NA	NA
RMDN3	2.172e-08	1.36451e-05	-5.59771	Cells_EBV-transformed_lymphocytes	2.56001e-10	6.03598e-07	6.32332	Brain_Hypothalamus	9.79226e-08	0.000128741	-5.33054	NA	NA	NA	1	1	1	0	3	-1.46621	5.30119	0.383887	-6.45736	-1.93988	4.97748	NA	NA	0.14259	1.1505e-07	0.701062	1.06548e-10	0.0523937	6.44162e-07	NA	NA	0.673521	5.33478e-05	0.960034	2.304e-07	0.631593	0.000569324	NA	NA
RMDN3	2.172e-08	1.36451e-05	-5.59771	Cells_EBV-transformed_lymphocytes	2.56001e-10	6.03598e-07	6.32332	Breast_Mammary_Tissue	9.79226e-08	0.00013299	5.33054	NA	NA	NA	1	1	1	0	3	-1.46621	5.30119	0.383887	-6.45736	1.93988	-4.97748	NA	NA	0.14259	1.1505e-07	0.701062	1.06548e-10	0.0523937	6.44162e-07	NA	NA	0.673521	5.33478e-05	0.960034	2.304e-07	0.604332	0.000564286	NA	NA
RMDN3	2.172e-08	1.36451e-05	-5.59771	Cells_EBV-transformed_lymphocytes	2.56001e-10	6.03598e-07	6.32332	Cells_Cultured_fibroblasts	9.79226e-08	0.000151986	5.33054	NA	NA	NA	1	1	1	0	3	-1.46621	5.30119	0.383887	-6.45736	1.93988	-4.97748	NA	NA	0.14259	1.1505e-07	0.701062	1.06548e-10	0.0523937	6.44162e-07	NA	NA	0.673521	5.33478e-05	0.960034	2.304e-07	0.596712	0.00065872	NA	NA
RMDN3	2.172e-08	1.36451e-05	-5.59771	Cells_EBV-transformed_lymphocytes	2.56001e-10	6.03598e-07	6.32332	Cells_EBV-transformed_lymphocytes	9.79226e-08	0.000124051	-5.33054	NA	NA	NA	1	1	1	0	3	-1.46621	5.30119	0.383887	-6.45736	-1.93988	4.97748	NA	NA	0.14259	1.1505e-07	0.701062	1.06548e-10	0.0523937	6.44162e-07	NA	NA	0.673521	5.33478e-05	0.960034	2.304e-07	0.610651	0.000529101	NA	NA
RMDN3	2.172e-08	1.36451e-05	-5.59771	Cells_EBV-transformed_lymphocytes	2.56001e-10	6.03598e-07	6.32332	Colon_Sigmoid	9.79226e-08	0.000114632	-5.33054	NA	NA	NA	1	1	1	0	3	-1.46621	5.30119	0.383887	-6.45736	-1.93988	4.97748	NA	NA	0.14259	1.1505e-07	0.701062	1.06548e-10	0.0523937	6.44162e-07	NA	NA	0.673521	5.33478e-05	0.960034	2.304e-07	0.615714	0.000499811	NA	NA
RMDN3	2.172e-08	1.36451e-05	-5.59771	Cells_EBV-transformed_lymphocytes	2.56001e-10	6.03598e-07	6.32332	Colon_Transverse	9.79226e-08	0.000145086	5.33054	NA	NA	NA	1	1	1	0	3	-1.46621	5.30119	0.383887	-6.45736	1.93988	-4.97748	NA	NA	0.14259	1.1505e-07	0.701062	1.06548e-10	0.0523937	6.44162e-07	NA	NA	0.673521	5.33478e-05	0.960034	2.304e-07	0.613168	0.0006424	NA	NA
RMDN3	2.172e-08	1.36451e-05	-5.59771	Cells_EBV-transformed_lymphocytes	2.56001e-10	6.03598e-07	6.32332	Esophagus_Gastroesophageal_Junction	9.79226e-08	0.000132326	5.33054	NA	NA	NA	1	1	1	0	3	-1.46621	5.30119	0.383887	-6.45736	1.93988	-4.97748	NA	NA	0.14259	1.1505e-07	0.701062	1.06548e-10	0.0523937	6.44162e-07	NA	NA	0.673521	5.33478e-05	0.960034	2.304e-07	0.613447	0.000620917	NA	NA
RMDN3	2.172e-08	1.36451e-05	-5.59771	Cells_EBV-transformed_lymphocytes	2.56001e-10	6.03598e-07	6.32332	Esophagus_Mucosa	9.79226e-08	0.000205323	5.33054	NA	NA	NA	1	1	1	0	3	-1.46621	5.30119	0.383887	-6.45736	1.93988	-4.97748	NA	NA	0.14259	1.1505e-07	0.701062	1.06548e-10	0.0523937	6.44162e-07	NA	NA	0.673521	5.33478e-05	0.960034	2.304e-07	0.611164	0.000492864	NA	NA
RMDN3	2.172e-08	1.36451e-05	-5.59771	Cells_EBV-transformed_lymphocytes	2.56001e-10	6.03598e-07	6.32332	Esophagus_Muscularis	9.79226e-08	0.000149593	5.33054	NA	NA	NA	1	1	1	0	3	-1.46621	5.30119	0.383887	-6.45736	1.93988	-4.97748	NA	NA	0.14259	1.1505e-07	0.701062	1.06548e-10	0.0523937	6.44162e-07	NA	NA	0.673521	5.33478e-05	0.960034	2.304e-07	0.607136	0.00059687	NA	NA
RMDN3	2.172e-08	1.36451e-05	-5.59771	Cells_EBV-transformed_lymphocytes	2.56001e-10	6.03598e-07	6.32332	Heart_Atrial_Appendage	1.03218e-09	2.69494e-06	6.10435	NA	NA	NA	1	1	1	0	3	-1.46621	5.30119	0.383887	-6.45736	0.783333	-6.12541	NA	NA	0.14259	1.1505e-07	0.701062	1.06548e-10	0.433432	9.04482e-10	NA	NA	0.673521	5.33478e-05	0.960034	2.304e-07	0.899698	1.28923e-06	NA	NA
RMDN3	2.172e-08	1.36451e-05	-5.59771	Cells_EBV-transformed_lymphocytes	2.56001e-10	6.03598e-07	6.32332	Heart_Left_Ventricle	9.79226e-08	0.000125569	-5.33054	NA	NA	NA	1	1	1	0	3	-1.46621	5.30119	0.383887	-6.45736	-1.93988	4.97748	NA	NA	0.14259	1.1505e-07	0.701062	1.06548e-10	0.0523937	6.44162e-07	NA	NA	0.673521	5.33478e-05	0.960034	2.304e-07	0.608213	0.000483484	NA	NA
RMDN3	2.172e-08	1.36451e-05	-5.59771	Cells_EBV-transformed_lymphocytes	2.56001e-10	6.03598e-07	6.32332	Lung	9.79226e-08	0.000182033	5.33054	NA	NA	NA	1	1	1	0	3	-1.46621	5.30119	0.383887	-6.45736	1.93988	-4.97748	NA	NA	0.14259	1.1505e-07	0.701062	1.06548e-10	0.0523937	6.44162e-07	NA	NA	0.673521	5.33478e-05	0.960034	2.304e-07	0.584785	0.000578253	NA	NA
RMDN3	2.172e-08	1.36451e-05	-5.59771	Cells_EBV-transformed_lymphocytes	2.56001e-10	6.03598e-07	6.32332	Minor_Salivary_Gland	9.79226e-08	0.000136956	5.33054	NA	NA	NA	1	1	1	0	3	-1.46621	5.30119	0.383887	-6.45736	1.93988	-4.97748	NA	NA	0.14259	1.1505e-07	0.701062	1.06548e-10	0.0523937	6.44162e-07	NA	NA	0.673521	5.33478e-05	0.960034	2.304e-07	0.597009	0.00054922	NA	NA
RMDN3	2.172e-08	1.36451e-05	-5.59771	Cells_EBV-transformed_lymphocytes	2.56001e-10	6.03598e-07	6.32332	Muscle_Skeletal	3.81678e-06	0.00404404	4.62112	NA	NA	NA	1	1	1	0	3	-1.46621	5.30119	0.383887	-6.45736	1.05295	-4.50301	NA	NA	0.14259	1.1505e-07	0.701062	1.06548e-10	0.292365	6.69968e-06	NA	NA	0.673521	5.33478e-05	0.960034	2.304e-07	0.846854	0.00506688	NA	NA
RMDN3	2.172e-08	1.36451e-05	-5.59771	Cells_EBV-transformed_lymphocytes	2.56001e-10	6.03598e-07	6.32332	Nerve_Tibial	9.79226e-08	0.000137348	-5.33054	NA	NA	NA	1	1	1	0	3	-1.46621	5.30119	0.383887	-6.45736	-1.93988	4.97748	NA	NA	0.14259	1.1505e-07	0.701062	1.06548e-10	0.0523937	6.44162e-07	NA	NA	0.673521	5.33478e-05	0.960034	2.304e-07	0.603281	0.000642907	NA	NA
RMDN3	2.172e-08	1.36451e-05	-5.59771	Cells_EBV-transformed_lymphocytes	2.56001e-10	6.03598e-07	6.32332	Ovary	9.79226e-08	0.000129919	5.33054	NA	NA	NA	1	1	1	0	3	-1.46621	5.30119	0.383887	-6.45736	1.93988	-4.97748	NA	NA	0.14259	1.1505e-07	0.701062	1.06548e-10	0.0523937	6.44162e-07	NA	NA	0.673521	5.33478e-05	0.960034	2.304e-07	0.608535	0.000630502	NA	NA
RMDN3	2.172e-08	1.36451e-05	-5.59771	Cells_EBV-transformed_lymphocytes	2.56001e-10	6.03598e-07	6.32332	Pancreas	9.79226e-08	0.000112177	5.33054	NA	NA	NA	1	1	1	0	3	-1.46621	5.30119	0.383887	-6.45736	1.93988	-4.97748	NA	NA	0.14259	1.1505e-07	0.701062	1.06548e-10	0.0523937	6.44162e-07	NA	NA	0.673521	5.33478e-05	0.960034	2.304e-07	0.603246	0.000557222	NA	NA
RMDN3	2.172e-08	1.36451e-05	-5.59771	Cells_EBV-transformed_lymphocytes	2.56001e-10	6.03598e-07	6.32332	Pituitary	9.79226e-08	0.000121315	5.33054	NA	NA	NA	1	1	1	0	3	-1.46621	5.30119	0.383887	-6.45736	1.93988	-4.97748	NA	NA	0.14259	1.1505e-07	0.701062	1.06548e-10	0.0523937	6.44162e-07	NA	NA	0.673521	5.33478e-05	0.960034	2.304e-07	0.620088	0.000500242	NA	NA
RMDN3	2.172e-08	1.36451e-05	-5.59771	Cells_EBV-transformed_lymphocytes	2.56001e-10	6.03598e-07	6.32332	Prostate	9.79226e-08	0.000139591	5.33054	NA	NA	NA	1	1	1	0	3	-1.46621	5.30119	0.383887	-6.45736	1.93988	-4.97748	NA	NA	0.14259	1.1505e-07	0.701062	1.06548e-10	0.0523937	6.44162e-07	NA	NA	0.673521	5.33478e-05	0.960034	2.304e-07	0.613125	0.000550646	NA	NA
RMDN3	2.172e-08	1.36451e-05	-5.59771	Cells_EBV-transformed_lymphocytes	2.56001e-10	6.03598e-07	6.32332	Skin_Sun_Exposed_Lower_leg	9.79226e-08	0.000194474	5.33054	NA	NA	NA	1	1	1	0	3	-1.46621	5.30119	0.383887	-6.45736	1.93988	-4.97748	NA	NA	0.14259	1.1505e-07	0.701062	1.06548e-10	0.0523937	6.44162e-07	NA	NA	0.673521	5.33478e-05	0.960034	2.304e-07	0.618283	0.000553476	NA	NA
RMDN3	2.172e-08	1.36451e-05	-5.59771	Cells_EBV-transformed_lymphocytes	2.56001e-10	6.03598e-07	6.32332	Small_Intestine_Terminal_Ileum	9.79226e-08	0.000158073	-5.33054	NA	NA	NA	1	1	1	0	3	-1.46621	5.30119	0.383887	-6.45736	-1.93988	4.97748	NA	NA	0.14259	1.1505e-07	0.701062	1.06548e-10	0.0523937	6.44162e-07	NA	NA	0.673521	5.33478e-05	0.960034	2.304e-07	0.61954	0.000664796	NA	NA
RMDN3	2.172e-08	1.36451e-05	-5.59771	Cells_EBV-transformed_lymphocytes	2.56001e-10	6.03598e-07	6.32332	Spleen	9.79226e-08	0.000139317	-5.33054	NA	NA	NA	1	1	1	0	3	-1.46621	5.30119	0.383887	-6.45736	-1.93988	4.97748	NA	NA	0.14259	1.1505e-07	0.701062	1.06548e-10	0.0523937	6.44162e-07	NA	NA	0.673521	5.33478e-05	0.960034	2.304e-07	0.608149	0.000584452	NA	NA
RMDN3	2.172e-08	1.36451e-05	-5.59771	Cells_EBV-transformed_lymphocytes	2.56001e-10	6.03598e-07	6.32332	Stomach	9.79226e-08	0.000154794	5.33054	NA	NA	NA	1	1	1	0	3	-1.46621	5.30119	0.383887	-6.45736	1.93988	-4.97748	NA	NA	0.14259	1.1505e-07	0.701062	1.06548e-10	0.0523937	6.44162e-07	NA	NA	0.673521	5.33478e-05	0.960034	2.304e-07	0.620616	0.000546047	NA	NA
RMDN3	2.172e-08	1.36451e-05	-5.59771	Cells_EBV-transformed_lymphocytes	2.56001e-10	6.03598e-07	6.32332	Testis	9.79226e-08	0.000214145	5.33054	NA	NA	NA	1	1	1	0	3	-1.46621	5.30119	0.383887	-6.45736	1.93988	-4.97748	NA	NA	0.14259	1.1505e-07	0.701062	1.06548e-10	0.0523937	6.44162e-07	NA	NA	0.673521	5.33478e-05	0.960034	2.304e-07	0.626946	0.00096609	NA	NA
RMDN3	2.172e-08	1.36451e-05	-5.59771	Cells_EBV-transformed_lymphocytes	2.56001e-10	6.03598e-07	6.32332	Thyroid	9.79226e-08	0.000126348	5.33054	NA	NA	NA	1	1	1	0	3	-1.46621	5.30119	0.383887	-6.45736	1.93988	-4.97748	NA	NA	0.14259	1.1505e-07	0.701062	1.06548e-10	0.0523937	6.44162e-07	NA	NA	0.673521	5.33478e-05	0.960034	2.304e-07	0.60413	0.000505238	NA	NA
RMDN3	2.172e-08	1.36451e-05	-5.59771	Cells_EBV-transformed_lymphocytes	2.56001e-10	6.03598e-07	6.32332	Uterus	9.79226e-08	0.000119755	-5.33054	NA	NA	NA	1	1	1	0	3	-1.46621	5.30119	0.383887	-6.45736	-1.93988	4.97748	NA	NA	0.14259	1.1505e-07	0.701062	1.06548e-10	0.0523937	6.44162e-07	NA	NA	0.673521	5.33478e-05	0.960034	2.304e-07	0.611798	0.000477339	NA	NA
RMDN3	2.172e-08	1.36451e-05	-5.59771	Cells_EBV-transformed_lymphocytes	2.56001e-10	6.03598e-07	6.32332	smultixcan	1.89789e-09	3.80739e-06	3.94476	NA	NA	NA	1	1	1	0	3	-1.46621	5.30119	0.383887	-6.45736	0.935559	-3.83324	NA	NA	0.14259	1.1505e-07	0.701062	1.06548e-10	0.553914	9.33652e-10	NA	NA	0.673521	5.33478e-05	0.960034	2.304e-07	0.926396	1.4083e-06	NA	NA
RMDN3	2.172e-08	1.36451e-05	-5.59771	Colon_Sigmoid	1.39301e-07	0.000294978	5.26617	Adipose_Subcutaneous	9.79226e-08	0.000176879	5.33054	NA	NA	NA	1	1	1	0	3	-1.46621	5.30119	1.88626	-4.92593	1.93988	-4.97748	NA	NA	0.14259	1.1505e-07	0.0592603	8.39592e-07	0.0523937	6.44162e-07	NA	NA	0.673521	5.33478e-05	0.633455	0.00134387	0.605143	0.000522723	NA	NA
RMDN3	2.172e-08	1.36451e-05	-5.59771	Colon_Sigmoid	1.39301e-07	0.000294978	5.26617	Adipose_Visceral_Omentum	9.79226e-08	0.000170937	-5.33054	NA	NA	NA	1	1	1	0	3	-1.46621	5.30119	1.88626	-4.92593	-1.93988	4.97748	NA	NA	0.14259	1.1505e-07	0.0592603	8.39592e-07	0.0523937	6.44162e-07	NA	NA	0.673521	5.33478e-05	0.633455	0.00134387	0.603682	0.000556588	NA	NA
RMDN3	2.172e-08	1.36451e-05	-5.59771	Colon_Sigmoid	1.39301e-07	0.000294978	5.26617	Artery_Aorta	9.79226e-08	0.000136466	5.33054	NA	NA	NA	1	1	1	0	3	-1.46621	5.30119	1.88626	-4.92593	1.93988	-4.97748	NA	NA	0.14259	1.1505e-07	0.0592603	8.39592e-07	0.0523937	6.44162e-07	NA	NA	0.673521	5.33478e-05	0.633455	0.00134387	0.607726	0.000566184	NA	NA
RMDN3	2.172e-08	1.36451e-05	-5.59771	Colon_Sigmoid	1.39301e-07	0.000294978	5.26617	Artery_Coronary	9.79226e-08	0.000164515	5.33054	NA	NA	NA	1	1	1	0	3	-1.46621	5.30119	1.88626	-4.92593	1.93988	-4.97748	NA	NA	0.14259	1.1505e-07	0.0592603	8.39592e-07	0.0523937	6.44162e-07	NA	NA	0.673521	5.33478e-05	0.633455	0.00134387	0.59537	0.000578318	NA	NA
RMDN3	2.172e-08	1.36451e-05	-5.59771	Colon_Sigmoid	1.39301e-07	0.000294978	5.26617	Artery_Tibial	9.79226e-08	0.000106292	5.33054	NA	NA	NA	1	1	1	0	3	-1.46621	5.30119	1.88626	-4.92593	1.93988	-4.97748	NA	NA	0.14259	1.1505e-07	0.0592603	8.39592e-07	0.0523937	6.44162e-07	NA	NA	0.673521	5.33478e-05	0.633455	0.00134387	0.603886	0.00049539	NA	NA
RMDN3	2.172e-08	1.36451e-05	-5.59771	Colon_Sigmoid	1.39301e-07	0.000294978	5.26617	Brain_Amygdala	9.79226e-08	0.000102465	-5.33054	NA	NA	NA	1	1	1	0	3	-1.46621	5.30119	1.88626	-4.92593	-1.93988	4.97748	NA	NA	0.14259	1.1505e-07	0.0592603	8.39592e-07	0.0523937	6.44162e-07	NA	NA	0.673521	5.33478e-05	0.633455	0.00134387	0.639205	0.000550842	NA	NA
RMDN3	2.172e-08	1.36451e-05	-5.59771	Colon_Sigmoid	1.39301e-07	0.000294978	5.26617	Brain_Cerebellar_Hemisphere	1.03218e-09	2.94022e-06	6.10435	NA	NA	NA	1	1	1	0	3	-1.46621	5.30119	1.88626	-4.92593	0.783333	-6.12541	NA	NA	0.14259	1.1505e-07	0.0592603	8.39592e-07	0.433432	9.04482e-10	NA	NA	0.673521	5.33478e-05	0.633455	0.00134387	0.895361	1.55419e-06	NA	NA
RMDN3	2.172e-08	1.36451e-05	-5.59771	Colon_Sigmoid	1.39301e-07	0.000294978	5.26617	Brain_Cortex	1.03218e-09	2.37694e-06	6.10435	NA	NA	NA	1	1	1	0	3	-1.46621	5.30119	1.88626	-4.92593	0.783333	-6.12541	NA	NA	0.14259	1.1505e-07	0.0592603	8.39592e-07	0.433432	9.04482e-10	NA	NA	0.673521	5.33478e-05	0.633455	0.00134387	0.898067	1.30295e-06	NA	NA
RMDN3	2.172e-08	1.36451e-05	-5.59771	Colon_Sigmoid	1.39301e-07	0.000294978	5.26617	Brain_Hypothalamus	9.79226e-08	0.000128741	-5.33054	NA	NA	NA	1	1	1	0	3	-1.46621	5.30119	1.88626	-4.92593	-1.93988	4.97748	NA	NA	0.14259	1.1505e-07	0.0592603	8.39592e-07	0.0523937	6.44162e-07	NA	NA	0.673521	5.33478e-05	0.633455	0.00134387	0.631593	0.000569324	NA	NA
RMDN3	2.172e-08	1.36451e-05	-5.59771	Colon_Sigmoid	1.39301e-07	0.000294978	5.26617	Breast_Mammary_Tissue	9.79226e-08	0.00013299	5.33054	NA	NA	NA	1	1	1	0	3	-1.46621	5.30119	1.88626	-4.92593	1.93988	-4.97748	NA	NA	0.14259	1.1505e-07	0.0592603	8.39592e-07	0.0523937	6.44162e-07	NA	NA	0.673521	5.33478e-05	0.633455	0.00134387	0.604332	0.000564286	NA	NA
RMDN3	2.172e-08	1.36451e-05	-5.59771	Colon_Sigmoid	1.39301e-07	0.000294978	5.26617	Cells_Cultured_fibroblasts	9.79226e-08	0.000151986	5.33054	NA	NA	NA	1	1	1	0	3	-1.46621	5.30119	1.88626	-4.92593	1.93988	-4.97748	NA	NA	0.14259	1.1505e-07	0.0592603	8.39592e-07	0.0523937	6.44162e-07	NA	NA	0.673521	5.33478e-05	0.633455	0.00134387	0.596712	0.00065872	NA	NA
RMDN3	2.172e-08	1.36451e-05	-5.59771	Colon_Sigmoid	1.39301e-07	0.000294978	5.26617	Cells_EBV-transformed_lymphocytes	9.79226e-08	0.000124051	-5.33054	NA	NA	NA	1	1	1	0	3	-1.46621	5.30119	1.88626	-4.92593	-1.93988	4.97748	NA	NA	0.14259	1.1505e-07	0.0592603	8.39592e-07	0.0523937	6.44162e-07	NA	NA	0.673521	5.33478e-05	0.633455	0.00134387	0.610651	0.000529101	NA	NA
RMDN3	2.172e-08	1.36451e-05	-5.59771	Colon_Sigmoid	1.39301e-07	0.000294978	5.26617	Colon_Sigmoid	9.79226e-08	0.000114632	-5.33054	NA	NA	NA	1	1	1	0	3	-1.46621	5.30119	1.88626	-4.92593	-1.93988	4.97748	NA	NA	0.14259	1.1505e-07	0.0592603	8.39592e-07	0.0523937	6.44162e-07	NA	NA	0.673521	5.33478e-05	0.633455	0.00134387	0.615714	0.000499811	NA	NA
RMDN3	2.172e-08	1.36451e-05	-5.59771	Colon_Sigmoid	1.39301e-07	0.000294978	5.26617	Colon_Transverse	9.79226e-08	0.000145086	5.33054	NA	NA	NA	1	1	1	0	3	-1.46621	5.30119	1.88626	-4.92593	1.93988	-4.97748	NA	NA	0.14259	1.1505e-07	0.0592603	8.39592e-07	0.0523937	6.44162e-07	NA	NA	0.673521	5.33478e-05	0.633455	0.00134387	0.613168	0.0006424	NA	NA
RMDN3	2.172e-08	1.36451e-05	-5.59771	Colon_Sigmoid	1.39301e-07	0.000294978	5.26617	Esophagus_Gastroesophageal_Junction	9.79226e-08	0.000132326	5.33054	NA	NA	NA	1	1	1	0	3	-1.46621	5.30119	1.88626	-4.92593	1.93988	-4.97748	NA	NA	0.14259	1.1505e-07	0.0592603	8.39592e-07	0.0523937	6.44162e-07	NA	NA	0.673521	5.33478e-05	0.633455	0.00134387	0.613447	0.000620917	NA	NA
RMDN3	2.172e-08	1.36451e-05	-5.59771	Colon_Sigmoid	1.39301e-07	0.000294978	5.26617	Esophagus_Mucosa	9.79226e-08	0.000205323	5.33054	NA	NA	NA	1	1	1	0	3	-1.46621	5.30119	1.88626	-4.92593	1.93988	-4.97748	NA	NA	0.14259	1.1505e-07	0.0592603	8.39592e-07	0.0523937	6.44162e-07	NA	NA	0.673521	5.33478e-05	0.633455	0.00134387	0.611164	0.000492864	NA	NA
RMDN3	2.172e-08	1.36451e-05	-5.59771	Colon_Sigmoid	1.39301e-07	0.000294978	5.26617	Esophagus_Muscularis	9.79226e-08	0.000149593	5.33054	NA	NA	NA	1	1	1	0	3	-1.46621	5.30119	1.88626	-4.92593	1.93988	-4.97748	NA	NA	0.14259	1.1505e-07	0.0592603	8.39592e-07	0.0523937	6.44162e-07	NA	NA	0.673521	5.33478e-05	0.633455	0.00134387	0.607136	0.00059687	NA	NA
RMDN3	2.172e-08	1.36451e-05	-5.59771	Colon_Sigmoid	1.39301e-07	0.000294978	5.26617	Heart_Atrial_Appendage	1.03218e-09	2.69494e-06	6.10435	NA	NA	NA	1	1	1	0	3	-1.46621	5.30119	1.88626	-4.92593	0.783333	-6.12541	NA	NA	0.14259	1.1505e-07	0.0592603	8.39592e-07	0.433432	9.04482e-10	NA	NA	0.673521	5.33478e-05	0.633455	0.00134387	0.899698	1.28923e-06	NA	NA
RMDN3	2.172e-08	1.36451e-05	-5.59771	Colon_Sigmoid	1.39301e-07	0.000294978	5.26617	Heart_Left_Ventricle	9.79226e-08	0.000125569	-5.33054	NA	NA	NA	1	1	1	0	3	-1.46621	5.30119	1.88626	-4.92593	-1.93988	4.97748	NA	NA	0.14259	1.1505e-07	0.0592603	8.39592e-07	0.0523937	6.44162e-07	NA	NA	0.673521	5.33478e-05	0.633455	0.00134387	0.608213	0.000483484	NA	NA
RMDN3	2.172e-08	1.36451e-05	-5.59771	Colon_Sigmoid	1.39301e-07	0.000294978	5.26617	Lung	9.79226e-08	0.000182033	5.33054	NA	NA	NA	1	1	1	0	3	-1.46621	5.30119	1.88626	-4.92593	1.93988	-4.97748	NA	NA	0.14259	1.1505e-07	0.0592603	8.39592e-07	0.0523937	6.44162e-07	NA	NA	0.673521	5.33478e-05	0.633455	0.00134387	0.584785	0.000578253	NA	NA
RMDN3	2.172e-08	1.36451e-05	-5.59771	Colon_Sigmoid	1.39301e-07	0.000294978	5.26617	Minor_Salivary_Gland	9.79226e-08	0.000136956	5.33054	NA	NA	NA	1	1	1	0	3	-1.46621	5.30119	1.88626	-4.92593	1.93988	-4.97748	NA	NA	0.14259	1.1505e-07	0.0592603	8.39592e-07	0.0523937	6.44162e-07	NA	NA	0.673521	5.33478e-05	0.633455	0.00134387	0.597009	0.00054922	NA	NA
RMDN3	2.172e-08	1.36451e-05	-5.59771	Colon_Sigmoid	1.39301e-07	0.000294978	5.26617	Muscle_Skeletal	3.81678e-06	0.00404404	4.62112	NA	NA	NA	1	1	1	0	3	-1.46621	5.30119	1.88626	-4.92593	1.05295	-4.50301	NA	NA	0.14259	1.1505e-07	0.0592603	8.39592e-07	0.292365	6.69968e-06	NA	NA	0.673521	5.33478e-05	0.633455	0.00134387	0.846854	0.00506688	NA	NA
RMDN3	2.172e-08	1.36451e-05	-5.59771	Colon_Sigmoid	1.39301e-07	0.000294978	5.26617	Nerve_Tibial	9.79226e-08	0.000137348	-5.33054	NA	NA	NA	1	1	1	0	3	-1.46621	5.30119	1.88626	-4.92593	-1.93988	4.97748	NA	NA	0.14259	1.1505e-07	0.0592603	8.39592e-07	0.0523937	6.44162e-07	NA	NA	0.673521	5.33478e-05	0.633455	0.00134387	0.603281	0.000642907	NA	NA
RMDN3	2.172e-08	1.36451e-05	-5.59771	Colon_Sigmoid	1.39301e-07	0.000294978	5.26617	Ovary	9.79226e-08	0.000129919	5.33054	NA	NA	NA	1	1	1	0	3	-1.46621	5.30119	1.88626	-4.92593	1.93988	-4.97748	NA	NA	0.14259	1.1505e-07	0.0592603	8.39592e-07	0.0523937	6.44162e-07	NA	NA	0.673521	5.33478e-05	0.633455	0.00134387	0.608535	0.000630502	NA	NA
RMDN3	2.172e-08	1.36451e-05	-5.59771	Colon_Sigmoid	1.39301e-07	0.000294978	5.26617	Pancreas	9.79226e-08	0.000112177	5.33054	NA	NA	NA	1	1	1	0	3	-1.46621	5.30119	1.88626	-4.92593	1.93988	-4.97748	NA	NA	0.14259	1.1505e-07	0.0592603	8.39592e-07	0.0523937	6.44162e-07	NA	NA	0.673521	5.33478e-05	0.633455	0.00134387	0.603246	0.000557222	NA	NA
RMDN3	2.172e-08	1.36451e-05	-5.59771	Colon_Sigmoid	1.39301e-07	0.000294978	5.26617	Pituitary	9.79226e-08	0.000121315	5.33054	NA	NA	NA	1	1	1	0	3	-1.46621	5.30119	1.88626	-4.92593	1.93988	-4.97748	NA	NA	0.14259	1.1505e-07	0.0592603	8.39592e-07	0.0523937	6.44162e-07	NA	NA	0.673521	5.33478e-05	0.633455	0.00134387	0.620088	0.000500242	NA	NA
RMDN3	2.172e-08	1.36451e-05	-5.59771	Colon_Sigmoid	1.39301e-07	0.000294978	5.26617	Prostate	9.79226e-08	0.000139591	5.33054	NA	NA	NA	1	1	1	0	3	-1.46621	5.30119	1.88626	-4.92593	1.93988	-4.97748	NA	NA	0.14259	1.1505e-07	0.0592603	8.39592e-07	0.0523937	6.44162e-07	NA	NA	0.673521	5.33478e-05	0.633455	0.00134387	0.613125	0.000550646	NA	NA
RMDN3	2.172e-08	1.36451e-05	-5.59771	Colon_Sigmoid	1.39301e-07	0.000294978	5.26617	Skin_Sun_Exposed_Lower_leg	9.79226e-08	0.000194474	5.33054	NA	NA	NA	1	1	1	0	3	-1.46621	5.30119	1.88626	-4.92593	1.93988	-4.97748	NA	NA	0.14259	1.1505e-07	0.0592603	8.39592e-07	0.0523937	6.44162e-07	NA	NA	0.673521	5.33478e-05	0.633455	0.00134387	0.618283	0.000553476	NA	NA
RMDN3	2.172e-08	1.36451e-05	-5.59771	Colon_Sigmoid	1.39301e-07	0.000294978	5.26617	Small_Intestine_Terminal_Ileum	9.79226e-08	0.000158073	-5.33054	NA	NA	NA	1	1	1	0	3	-1.46621	5.30119	1.88626	-4.92593	-1.93988	4.97748	NA	NA	0.14259	1.1505e-07	0.0592603	8.39592e-07	0.0523937	6.44162e-07	NA	NA	0.673521	5.33478e-05	0.633455	0.00134387	0.61954	0.000664796	NA	NA
RMDN3	2.172e-08	1.36451e-05	-5.59771	Colon_Sigmoid	1.39301e-07	0.000294978	5.26617	Spleen	9.79226e-08	0.000139317	-5.33054	NA	NA	NA	1	1	1	0	3	-1.46621	5.30119	1.88626	-4.92593	-1.93988	4.97748	NA	NA	0.14259	1.1505e-07	0.0592603	8.39592e-07	0.0523937	6.44162e-07	NA	NA	0.673521	5.33478e-05	0.633455	0.00134387	0.608149	0.000584452	NA	NA
RMDN3	2.172e-08	1.36451e-05	-5.59771	Colon_Sigmoid	1.39301e-07	0.000294978	5.26617	Stomach	9.79226e-08	0.000154794	5.33054	NA	NA	NA	1	1	1	0	3	-1.46621	5.30119	1.88626	-4.92593	1.93988	-4.97748	NA	NA	0.14259	1.1505e-07	0.0592603	8.39592e-07	0.0523937	6.44162e-07	NA	NA	0.673521	5.33478e-05	0.633455	0.00134387	0.620616	0.000546047	NA	NA
RMDN3	2.172e-08	1.36451e-05	-5.59771	Colon_Sigmoid	1.39301e-07	0.000294978	5.26617	Testis	9.79226e-08	0.000214145	5.33054	NA	NA	NA	1	1	1	0	3	-1.46621	5.30119	1.88626	-4.92593	1.93988	-4.97748	NA	NA	0.14259	1.1505e-07	0.0592603	8.39592e-07	0.0523937	6.44162e-07	NA	NA	0.673521	5.33478e-05	0.633455	0.00134387	0.626946	0.00096609	NA	NA
RMDN3	2.172e-08	1.36451e-05	-5.59771	Colon_Sigmoid	1.39301e-07	0.000294978	5.26617	Thyroid	9.79226e-08	0.000126348	5.33054	NA	NA	NA	1	1	1	0	3	-1.46621	5.30119	1.88626	-4.92593	1.93988	-4.97748	NA	NA	0.14259	1.1505e-07	0.0592603	8.39592e-07	0.0523937	6.44162e-07	NA	NA	0.673521	5.33478e-05	0.633455	0.00134387	0.60413	0.000505238	NA	NA
RMDN3	2.172e-08	1.36451e-05	-5.59771	Colon_Sigmoid	1.39301e-07	0.000294978	5.26617	Uterus	9.79226e-08	0.000119755	-5.33054	NA	NA	NA	1	1	1	0	3	-1.46621	5.30119	1.88626	-4.92593	-1.93988	4.97748	NA	NA	0.14259	1.1505e-07	0.0592603	8.39592e-07	0.0523937	6.44162e-07	NA	NA	0.673521	5.33478e-05	0.633455	0.00134387	0.611798	0.000477339	NA	NA
RMDN3	2.172e-08	1.36451e-05	-5.59771	Colon_Sigmoid	1.39301e-07	0.000294978	5.26617	smultixcan	1.89789e-09	3.80739e-06	3.94476	NA	NA	NA	1	1	1	0	3	-1.46621	5.30119	1.88626	-4.92593	0.935559	-3.83324	NA	NA	0.14259	1.1505e-07	0.0592603	8.39592e-07	0.553914	9.33652e-10	NA	NA	0.673521	5.33478e-05	0.633455	0.00134387	0.926396	1.4083e-06	NA	NA
RMDN3	2.172e-08	1.36451e-05	-5.59771	Colon_Transverse	1.39301e-07	0.000194201	5.26617	Adipose_Subcutaneous	9.79226e-08	0.000176879	5.33054	NA	NA	NA	1	1	1	0	3	-1.46621	5.30119	1.88626	-4.92593	1.93988	-4.97748	NA	NA	0.14259	1.1505e-07	0.0592603	8.39592e-07	0.0523937	6.44162e-07	NA	NA	0.673521	5.33478e-05	0.63846	0.000836751	0.605143	0.000522723	NA	NA
RMDN3	2.172e-08	1.36451e-05	-5.59771	Colon_Transverse	1.39301e-07	0.000194201	5.26617	Adipose_Visceral_Omentum	9.79226e-08	0.000170937	-5.33054	NA	NA	NA	1	1	1	0	3	-1.46621	5.30119	1.88626	-4.92593	-1.93988	4.97748	NA	NA	0.14259	1.1505e-07	0.0592603	8.39592e-07	0.0523937	6.44162e-07	NA	NA	0.673521	5.33478e-05	0.63846	0.000836751	0.603682	0.000556588	NA	NA
RMDN3	2.172e-08	1.36451e-05	-5.59771	Colon_Transverse	1.39301e-07	0.000194201	5.26617	Artery_Aorta	9.79226e-08	0.000136466	5.33054	NA	NA	NA	1	1	1	0	3	-1.46621	5.30119	1.88626	-4.92593	1.93988	-4.97748	NA	NA	0.14259	1.1505e-07	0.0592603	8.39592e-07	0.0523937	6.44162e-07	NA	NA	0.673521	5.33478e-05	0.63846	0.000836751	0.607726	0.000566184	NA	NA
RMDN3	2.172e-08	1.36451e-05	-5.59771	Colon_Transverse	1.39301e-07	0.000194201	5.26617	Artery_Coronary	9.79226e-08	0.000164515	5.33054	NA	NA	NA	1	1	1	0	3	-1.46621	5.30119	1.88626	-4.92593	1.93988	-4.97748	NA	NA	0.14259	1.1505e-07	0.0592603	8.39592e-07	0.0523937	6.44162e-07	NA	NA	0.673521	5.33478e-05	0.63846	0.000836751	0.59537	0.000578318	NA	NA
RMDN3	2.172e-08	1.36451e-05	-5.59771	Colon_Transverse	1.39301e-07	0.000194201	5.26617	Artery_Tibial	9.79226e-08	0.000106292	5.33054	NA	NA	NA	1	1	1	0	3	-1.46621	5.30119	1.88626	-4.92593	1.93988	-4.97748	NA	NA	0.14259	1.1505e-07	0.0592603	8.39592e-07	0.0523937	6.44162e-07	NA	NA	0.673521	5.33478e-05	0.63846	0.000836751	0.603886	0.00049539	NA	NA
RMDN3	2.172e-08	1.36451e-05	-5.59771	Colon_Transverse	1.39301e-07	0.000194201	5.26617	Brain_Amygdala	9.79226e-08	0.000102465	-5.33054	NA	NA	NA	1	1	1	0	3	-1.46621	5.30119	1.88626	-4.92593	-1.93988	4.97748	NA	NA	0.14259	1.1505e-07	0.0592603	8.39592e-07	0.0523937	6.44162e-07	NA	NA	0.673521	5.33478e-05	0.63846	0.000836751	0.639205	0.000550842	NA	NA
RMDN3	2.172e-08	1.36451e-05	-5.59771	Colon_Transverse	1.39301e-07	0.000194201	5.26617	Brain_Cerebellar_Hemisphere	1.03218e-09	2.94022e-06	6.10435	NA	NA	NA	1	1	1	0	3	-1.46621	5.30119	1.88626	-4.92593	0.783333	-6.12541	NA	NA	0.14259	1.1505e-07	0.0592603	8.39592e-07	0.433432	9.04482e-10	NA	NA	0.673521	5.33478e-05	0.63846	0.000836751	0.895361	1.55419e-06	NA	NA
RMDN3	2.172e-08	1.36451e-05	-5.59771	Colon_Transverse	1.39301e-07	0.000194201	5.26617	Brain_Cortex	1.03218e-09	2.37694e-06	6.10435	NA	NA	NA	1	1	1	0	3	-1.46621	5.30119	1.88626	-4.92593	0.783333	-6.12541	NA	NA	0.14259	1.1505e-07	0.0592603	8.39592e-07	0.433432	9.04482e-10	NA	NA	0.673521	5.33478e-05	0.63846	0.000836751	0.898067	1.30295e-06	NA	NA
RMDN3	2.172e-08	1.36451e-05	-5.59771	Colon_Transverse	1.39301e-07	0.000194201	5.26617	Brain_Hypothalamus	9.79226e-08	0.000128741	-5.33054	NA	NA	NA	1	1	1	0	3	-1.46621	5.30119	1.88626	-4.92593	-1.93988	4.97748	NA	NA	0.14259	1.1505e-07	0.0592603	8.39592e-07	0.0523937	6.44162e-07	NA	NA	0.673521	5.33478e-05	0.63846	0.000836751	0.631593	0.000569324	NA	NA
RMDN3	2.172e-08	1.36451e-05	-5.59771	Colon_Transverse	1.39301e-07	0.000194201	5.26617	Breast_Mammary_Tissue	9.79226e-08	0.00013299	5.33054	NA	NA	NA	1	1	1	0	3	-1.46621	5.30119	1.88626	-4.92593	1.93988	-4.97748	NA	NA	0.14259	1.1505e-07	0.0592603	8.39592e-07	0.0523937	6.44162e-07	NA	NA	0.673521	5.33478e-05	0.63846	0.000836751	0.604332	0.000564286	NA	NA
RMDN3	2.172e-08	1.36451e-05	-5.59771	Colon_Transverse	1.39301e-07	0.000194201	5.26617	Cells_Cultured_fibroblasts	9.79226e-08	0.000151986	5.33054	NA	NA	NA	1	1	1	0	3	-1.46621	5.30119	1.88626	-4.92593	1.93988	-4.97748	NA	NA	0.14259	1.1505e-07	0.0592603	8.39592e-07	0.0523937	6.44162e-07	NA	NA	0.673521	5.33478e-05	0.63846	0.000836751	0.596712	0.00065872	NA	NA
RMDN3	2.172e-08	1.36451e-05	-5.59771	Colon_Transverse	1.39301e-07	0.000194201	5.26617	Cells_EBV-transformed_lymphocytes	9.79226e-08	0.000124051	-5.33054	NA	NA	NA	1	1	1	0	3	-1.46621	5.30119	1.88626	-4.92593	-1.93988	4.97748	NA	NA	0.14259	1.1505e-07	0.0592603	8.39592e-07	0.0523937	6.44162e-07	NA	NA	0.673521	5.33478e-05	0.63846	0.000836751	0.610651	0.000529101	NA	NA
RMDN3	2.172e-08	1.36451e-05	-5.59771	Colon_Transverse	1.39301e-07	0.000194201	5.26617	Colon_Sigmoid	9.79226e-08	0.000114632	-5.33054	NA	NA	NA	1	1	1	0	3	-1.46621	5.30119	1.88626	-4.92593	-1.93988	4.97748	NA	NA	0.14259	1.1505e-07	0.0592603	8.39592e-07	0.0523937	6.44162e-07	NA	NA	0.673521	5.33478e-05	0.63846	0.000836751	0.615714	0.000499811	NA	NA
RMDN3	2.172e-08	1.36451e-05	-5.59771	Colon_Transverse	1.39301e-07	0.000194201	5.26617	Colon_Transverse	9.79226e-08	0.000145086	5.33054	NA	NA	NA	1	1	1	0	3	-1.46621	5.30119	1.88626	-4.92593	1.93988	-4.97748	NA	NA	0.14259	1.1505e-07	0.0592603	8.39592e-07	0.0523937	6.44162e-07	NA	NA	0.673521	5.33478e-05	0.63846	0.000836751	0.613168	0.0006424	NA	NA
RMDN3	2.172e-08	1.36451e-05	-5.59771	Colon_Transverse	1.39301e-07	0.000194201	5.26617	Esophagus_Gastroesophageal_Junction	9.79226e-08	0.000132326	5.33054	NA	NA	NA	1	1	1	0	3	-1.46621	5.30119	1.88626	-4.92593	1.93988	-4.97748	NA	NA	0.14259	1.1505e-07	0.0592603	8.39592e-07	0.0523937	6.44162e-07	NA	NA	0.673521	5.33478e-05	0.63846	0.000836751	0.613447	0.000620917	NA	NA
RMDN3	2.172e-08	1.36451e-05	-5.59771	Colon_Transverse	1.39301e-07	0.000194201	5.26617	Esophagus_Mucosa	9.79226e-08	0.000205323	5.33054	NA	NA	NA	1	1	1	0	3	-1.46621	5.30119	1.88626	-4.92593	1.93988	-4.97748	NA	NA	0.14259	1.1505e-07	0.0592603	8.39592e-07	0.0523937	6.44162e-07	NA	NA	0.673521	5.33478e-05	0.63846	0.000836751	0.611164	0.000492864	NA	NA
RMDN3	2.172e-08	1.36451e-05	-5.59771	Colon_Transverse	1.39301e-07	0.000194201	5.26617	Esophagus_Muscularis	9.79226e-08	0.000149593	5.33054	NA	NA	NA	1	1	1	0	3	-1.46621	5.30119	1.88626	-4.92593	1.93988	-4.97748	NA	NA	0.14259	1.1505e-07	0.0592603	8.39592e-07	0.0523937	6.44162e-07	NA	NA	0.673521	5.33478e-05	0.63846	0.000836751	0.607136	0.00059687	NA	NA
RMDN3	2.172e-08	1.36451e-05	-5.59771	Colon_Transverse	1.39301e-07	0.000194201	5.26617	Heart_Atrial_Appendage	1.03218e-09	2.69494e-06	6.10435	NA	NA	NA	1	1	1	0	3	-1.46621	5.30119	1.88626	-4.92593	0.783333	-6.12541	NA	NA	0.14259	1.1505e-07	0.0592603	8.39592e-07	0.433432	9.04482e-10	NA	NA	0.673521	5.33478e-05	0.63846	0.000836751	0.899698	1.28923e-06	NA	NA
RMDN3	2.172e-08	1.36451e-05	-5.59771	Colon_Transverse	1.39301e-07	0.000194201	5.26617	Heart_Left_Ventricle	9.79226e-08	0.000125569	-5.33054	NA	NA	NA	1	1	1	0	3	-1.46621	5.30119	1.88626	-4.92593	-1.93988	4.97748	NA	NA	0.14259	1.1505e-07	0.0592603	8.39592e-07	0.0523937	6.44162e-07	NA	NA	0.673521	5.33478e-05	0.63846	0.000836751	0.608213	0.000483484	NA	NA
RMDN3	2.172e-08	1.36451e-05	-5.59771	Colon_Transverse	1.39301e-07	0.000194201	5.26617	Lung	9.79226e-08	0.000182033	5.33054	NA	NA	NA	1	1	1	0	3	-1.46621	5.30119	1.88626	-4.92593	1.93988	-4.97748	NA	NA	0.14259	1.1505e-07	0.0592603	8.39592e-07	0.0523937	6.44162e-07	NA	NA	0.673521	5.33478e-05	0.63846	0.000836751	0.584785	0.000578253	NA	NA
RMDN3	2.172e-08	1.36451e-05	-5.59771	Colon_Transverse	1.39301e-07	0.000194201	5.26617	Minor_Salivary_Gland	9.79226e-08	0.000136956	5.33054	NA	NA	NA	1	1	1	0	3	-1.46621	5.30119	1.88626	-4.92593	1.93988	-4.97748	NA	NA	0.14259	1.1505e-07	0.0592603	8.39592e-07	0.0523937	6.44162e-07	NA	NA	0.673521	5.33478e-05	0.63846	0.000836751	0.597009	0.00054922	NA	NA
RMDN3	2.172e-08	1.36451e-05	-5.59771	Colon_Transverse	1.39301e-07	0.000194201	5.26617	Muscle_Skeletal	3.81678e-06	0.00404404	4.62112	NA	NA	NA	1	1	1	0	3	-1.46621	5.30119	1.88626	-4.92593	1.05295	-4.50301	NA	NA	0.14259	1.1505e-07	0.0592603	8.39592e-07	0.292365	6.69968e-06	NA	NA	0.673521	5.33478e-05	0.63846	0.000836751	0.846854	0.00506688	NA	NA
RMDN3	2.172e-08	1.36451e-05	-5.59771	Colon_Transverse	1.39301e-07	0.000194201	5.26617	Nerve_Tibial	9.79226e-08	0.000137348	-5.33054	NA	NA	NA	1	1	1	0	3	-1.46621	5.30119	1.88626	-4.92593	-1.93988	4.97748	NA	NA	0.14259	1.1505e-07	0.0592603	8.39592e-07	0.0523937	6.44162e-07	NA	NA	0.673521	5.33478e-05	0.63846	0.000836751	0.603281	0.000642907	NA	NA
RMDN3	2.172e-08	1.36451e-05	-5.59771	Colon_Transverse	1.39301e-07	0.000194201	5.26617	Ovary	9.79226e-08	0.000129919	5.33054	NA	NA	NA	1	1	1	0	3	-1.46621	5.30119	1.88626	-4.92593	1.93988	-4.97748	NA	NA	0.14259	1.1505e-07	0.0592603	8.39592e-07	0.0523937	6.44162e-07	NA	NA	0.673521	5.33478e-05	0.63846	0.000836751	0.608535	0.000630502	NA	NA
RMDN3	2.172e-08	1.36451e-05	-5.59771	Colon_Transverse	1.39301e-07	0.000194201	5.26617	Pancreas	9.79226e-08	0.000112177	5.33054	NA	NA	NA	1	1	1	0	3	-1.46621	5.30119	1.88626	-4.92593	1.93988	-4.97748	NA	NA	0.14259	1.1505e-07	0.0592603	8.39592e-07	0.0523937	6.44162e-07	NA	NA	0.673521	5.33478e-05	0.63846	0.000836751	0.603246	0.000557222	NA	NA
RMDN3	2.172e-08	1.36451e-05	-5.59771	Colon_Transverse	1.39301e-07	0.000194201	5.26617	Pituitary	9.79226e-08	0.000121315	5.33054	NA	NA	NA	1	1	1	0	3	-1.46621	5.30119	1.88626	-4.92593	1.93988	-4.97748	NA	NA	0.14259	1.1505e-07	0.0592603	8.39592e-07	0.0523937	6.44162e-07	NA	NA	0.673521	5.33478e-05	0.63846	0.000836751	0.620088	0.000500242	NA	NA
RMDN3	2.172e-08	1.36451e-05	-5.59771	Colon_Transverse	1.39301e-07	0.000194201	5.26617	Prostate	9.79226e-08	0.000139591	5.33054	NA	NA	NA	1	1	1	0	3	-1.46621	5.30119	1.88626	-4.92593	1.93988	-4.97748	NA	NA	0.14259	1.1505e-07	0.0592603	8.39592e-07	0.0523937	6.44162e-07	NA	NA	0.673521	5.33478e-05	0.63846	0.000836751	0.613125	0.000550646	NA	NA
RMDN3	2.172e-08	1.36451e-05	-5.59771	Colon_Transverse	1.39301e-07	0.000194201	5.26617	Skin_Sun_Exposed_Lower_leg	9.79226e-08	0.000194474	5.33054	NA	NA	NA	1	1	1	0	3	-1.46621	5.30119	1.88626	-4.92593	1.93988	-4.97748	NA	NA	0.14259	1.1505e-07	0.0592603	8.39592e-07	0.0523937	6.44162e-07	NA	NA	0.673521	5.33478e-05	0.63846	0.000836751	0.618283	0.000553476	NA	NA
RMDN3	2.172e-08	1.36451e-05	-5.59771	Colon_Transverse	1.39301e-07	0.000194201	5.26617	Small_Intestine_Terminal_Ileum	9.79226e-08	0.000158073	-5.33054	NA	NA	NA	1	1	1	0	3	-1.46621	5.30119	1.88626	-4.92593	-1.93988	4.97748	NA	NA	0.14259	1.1505e-07	0.0592603	8.39592e-07	0.0523937	6.44162e-07	NA	NA	0.673521	5.33478e-05	0.63846	0.000836751	0.61954	0.000664796	NA	NA
RMDN3	2.172e-08	1.36451e-05	-5.59771	Colon_Transverse	1.39301e-07	0.000194201	5.26617	Spleen	9.79226e-08	0.000139317	-5.33054	NA	NA	NA	1	1	1	0	3	-1.46621	5.30119	1.88626	-4.92593	-1.93988	4.97748	NA	NA	0.14259	1.1505e-07	0.0592603	8.39592e-07	0.0523937	6.44162e-07	NA	NA	0.673521	5.33478e-05	0.63846	0.000836751	0.608149	0.000584452	NA	NA
RMDN3	2.172e-08	1.36451e-05	-5.59771	Colon_Transverse	1.39301e-07	0.000194201	5.26617	Stomach	9.79226e-08	0.000154794	5.33054	NA	NA	NA	1	1	1	0	3	-1.46621	5.30119	1.88626	-4.92593	1.93988	-4.97748	NA	NA	0.14259	1.1505e-07	0.0592603	8.39592e-07	0.0523937	6.44162e-07	NA	NA	0.673521	5.33478e-05	0.63846	0.000836751	0.620616	0.000546047	NA	NA
RMDN3	2.172e-08	1.36451e-05	-5.59771	Colon_Transverse	1.39301e-07	0.000194201	5.26617	Testis	9.79226e-08	0.000214145	5.33054	NA	NA	NA	1	1	1	0	3	-1.46621	5.30119	1.88626	-4.92593	1.93988	-4.97748	NA	NA	0.14259	1.1505e-07	0.0592603	8.39592e-07	0.0523937	6.44162e-07	NA	NA	0.673521	5.33478e-05	0.63846	0.000836751	0.626946	0.00096609	NA	NA
RMDN3	2.172e-08	1.36451e-05	-5.59771	Colon_Transverse	1.39301e-07	0.000194201	5.26617	Thyroid	9.79226e-08	0.000126348	5.33054	NA	NA	NA	1	1	1	0	3	-1.46621	5.30119	1.88626	-4.92593	1.93988	-4.97748	NA	NA	0.14259	1.1505e-07	0.0592603	8.39592e-07	0.0523937	6.44162e-07	NA	NA	0.673521	5.33478e-05	0.63846	0.000836751	0.60413	0.000505238	NA	NA
RMDN3	2.172e-08	1.36451e-05	-5.59771	Colon_Transverse	1.39301e-07	0.000194201	5.26617	Uterus	9.79226e-08	0.000119755	-5.33054	NA	NA	NA	1	1	1	0	3	-1.46621	5.30119	1.88626	-4.92593	-1.93988	4.97748	NA	NA	0.14259	1.1505e-07	0.0592603	8.39592e-07	0.0523937	6.44162e-07	NA	NA	0.673521	5.33478e-05	0.63846	0.000836751	0.611798	0.000477339	NA	NA
RMDN3	2.172e-08	1.36451e-05	-5.59771	Colon_Transverse	1.39301e-07	0.000194201	5.26617	smultixcan	1.89789e-09	3.80739e-06	3.94476	NA	NA	NA	1	1	1	0	3	-1.46621	5.30119	1.88626	-4.92593	0.935559	-3.83324	NA	NA	0.14259	1.1505e-07	0.0592603	8.39592e-07	0.553914	9.33652e-10	NA	NA	0.673521	5.33478e-05	0.63846	0.000836751	0.926396	1.4083e-06	NA	NA
RMDN3	2.172e-08	1.36451e-05	-5.59771	Esophagus_Gastroesophageal_Junction	1.39301e-07	0.000142459	5.26617	Adipose_Subcutaneous	9.79226e-08	0.000176879	5.33054	NA	NA	NA	1	1	1	0	3	-1.46621	5.30119	1.88626	-4.92593	1.93988	-4.97748	NA	NA	0.14259	1.1505e-07	0.0592603	8.39592e-07	0.0523937	6.44162e-07	NA	NA	0.673521	5.33478e-05	0.654155	0.00081983	0.605143	0.000522723	NA	NA
RMDN3	2.172e-08	1.36451e-05	-5.59771	Esophagus_Gastroesophageal_Junction	1.39301e-07	0.000142459	5.26617	Adipose_Visceral_Omentum	9.79226e-08	0.000170937	-5.33054	NA	NA	NA	1	1	1	0	3	-1.46621	5.30119	1.88626	-4.92593	-1.93988	4.97748	NA	NA	0.14259	1.1505e-07	0.0592603	8.39592e-07	0.0523937	6.44162e-07	NA	NA	0.673521	5.33478e-05	0.654155	0.00081983	0.603682	0.000556588	NA	NA
RMDN3	2.172e-08	1.36451e-05	-5.59771	Esophagus_Gastroesophageal_Junction	1.39301e-07	0.000142459	5.26617	Artery_Aorta	9.79226e-08	0.000136466	5.33054	NA	NA	NA	1	1	1	0	3	-1.46621	5.30119	1.88626	-4.92593	1.93988	-4.97748	NA	NA	0.14259	1.1505e-07	0.0592603	8.39592e-07	0.0523937	6.44162e-07	NA	NA	0.673521	5.33478e-05	0.654155	0.00081983	0.607726	0.000566184	NA	NA
RMDN3	2.172e-08	1.36451e-05	-5.59771	Esophagus_Gastroesophageal_Junction	1.39301e-07	0.000142459	5.26617	Artery_Coronary	9.79226e-08	0.000164515	5.33054	NA	NA	NA	1	1	1	0	3	-1.46621	5.30119	1.88626	-4.92593	1.93988	-4.97748	NA	NA	0.14259	1.1505e-07	0.0592603	8.39592e-07	0.0523937	6.44162e-07	NA	NA	0.673521	5.33478e-05	0.654155	0.00081983	0.59537	0.000578318	NA	NA
RMDN3	2.172e-08	1.36451e-05	-5.59771	Esophagus_Gastroesophageal_Junction	1.39301e-07	0.000142459	5.26617	Artery_Tibial	9.79226e-08	0.000106292	5.33054	NA	NA	NA	1	1	1	0	3	-1.46621	5.30119	1.88626	-4.92593	1.93988	-4.97748	NA	NA	0.14259	1.1505e-07	0.0592603	8.39592e-07	0.0523937	6.44162e-07	NA	NA	0.673521	5.33478e-05	0.654155	0.00081983	0.603886	0.00049539	NA	NA
RMDN3	2.172e-08	1.36451e-05	-5.59771	Esophagus_Gastroesophageal_Junction	1.39301e-07	0.000142459	5.26617	Brain_Amygdala	9.79226e-08	0.000102465	-5.33054	NA	NA	NA	1	1	1	0	3	-1.46621	5.30119	1.88626	-4.92593	-1.93988	4.97748	NA	NA	0.14259	1.1505e-07	0.0592603	8.39592e-07	0.0523937	6.44162e-07	NA	NA	0.673521	5.33478e-05	0.654155	0.00081983	0.639205	0.000550842	NA	NA
RMDN3	2.172e-08	1.36451e-05	-5.59771	Esophagus_Gastroesophageal_Junction	1.39301e-07	0.000142459	5.26617	Brain_Cerebellar_Hemisphere	1.03218e-09	2.94022e-06	6.10435	NA	NA	NA	1	1	1	0	3	-1.46621	5.30119	1.88626	-4.92593	0.783333	-6.12541	NA	NA	0.14259	1.1505e-07	0.0592603	8.39592e-07	0.433432	9.04482e-10	NA	NA	0.673521	5.33478e-05	0.654155	0.00081983	0.895361	1.55419e-06	NA	NA
RMDN3	2.172e-08	1.36451e-05	-5.59771	Esophagus_Gastroesophageal_Junction	1.39301e-07	0.000142459	5.26617	Brain_Cortex	1.03218e-09	2.37694e-06	6.10435	NA	NA	NA	1	1	1	0	3	-1.46621	5.30119	1.88626	-4.92593	0.783333	-6.12541	NA	NA	0.14259	1.1505e-07	0.0592603	8.39592e-07	0.433432	9.04482e-10	NA	NA	0.673521	5.33478e-05	0.654155	0.00081983	0.898067	1.30295e-06	NA	NA
RMDN3	2.172e-08	1.36451e-05	-5.59771	Esophagus_Gastroesophageal_Junction	1.39301e-07	0.000142459	5.26617	Brain_Hypothalamus	9.79226e-08	0.000128741	-5.33054	NA	NA	NA	1	1	1	0	3	-1.46621	5.30119	1.88626	-4.92593	-1.93988	4.97748	NA	NA	0.14259	1.1505e-07	0.0592603	8.39592e-07	0.0523937	6.44162e-07	NA	NA	0.673521	5.33478e-05	0.654155	0.00081983	0.631593	0.000569324	NA	NA
RMDN3	2.172e-08	1.36451e-05	-5.59771	Esophagus_Gastroesophageal_Junction	1.39301e-07	0.000142459	5.26617	Breast_Mammary_Tissue	9.79226e-08	0.00013299	5.33054	NA	NA	NA	1	1	1	0	3	-1.46621	5.30119	1.88626	-4.92593	1.93988	-4.97748	NA	NA	0.14259	1.1505e-07	0.0592603	8.39592e-07	0.0523937	6.44162e-07	NA	NA	0.673521	5.33478e-05	0.654155	0.00081983	0.604332	0.000564286	NA	NA
RMDN3	2.172e-08	1.36451e-05	-5.59771	Esophagus_Gastroesophageal_Junction	1.39301e-07	0.000142459	5.26617	Cells_Cultured_fibroblasts	9.79226e-08	0.000151986	5.33054	NA	NA	NA	1	1	1	0	3	-1.46621	5.30119	1.88626	-4.92593	1.93988	-4.97748	NA	NA	0.14259	1.1505e-07	0.0592603	8.39592e-07	0.0523937	6.44162e-07	NA	NA	0.673521	5.33478e-05	0.654155	0.00081983	0.596712	0.00065872	NA	NA
RMDN3	2.172e-08	1.36451e-05	-5.59771	Esophagus_Gastroesophageal_Junction	1.39301e-07	0.000142459	5.26617	Cells_EBV-transformed_lymphocytes	9.79226e-08	0.000124051	-5.33054	NA	NA	NA	1	1	1	0	3	-1.46621	5.30119	1.88626	-4.92593	-1.93988	4.97748	NA	NA	0.14259	1.1505e-07	0.0592603	8.39592e-07	0.0523937	6.44162e-07	NA	NA	0.673521	5.33478e-05	0.654155	0.00081983	0.610651	0.000529101	NA	NA
RMDN3	2.172e-08	1.36451e-05	-5.59771	Esophagus_Gastroesophageal_Junction	1.39301e-07	0.000142459	5.26617	Colon_Sigmoid	9.79226e-08	0.000114632	-5.33054	NA	NA	NA	1	1	1	0	3	-1.46621	5.30119	1.88626	-4.92593	-1.93988	4.97748	NA	NA	0.14259	1.1505e-07	0.0592603	8.39592e-07	0.0523937	6.44162e-07	NA	NA	0.673521	5.33478e-05	0.654155	0.00081983	0.615714	0.000499811	NA	NA
RMDN3	2.172e-08	1.36451e-05	-5.59771	Esophagus_Gastroesophageal_Junction	1.39301e-07	0.000142459	5.26617	Colon_Transverse	9.79226e-08	0.000145086	5.33054	NA	NA	NA	1	1	1	0	3	-1.46621	5.30119	1.88626	-4.92593	1.93988	-4.97748	NA	NA	0.14259	1.1505e-07	0.0592603	8.39592e-07	0.0523937	6.44162e-07	NA	NA	0.673521	5.33478e-05	0.654155	0.00081983	0.613168	0.0006424	NA	NA
RMDN3	2.172e-08	1.36451e-05	-5.59771	Esophagus_Gastroesophageal_Junction	1.39301e-07	0.000142459	5.26617	Esophagus_Gastroesophageal_Junction	9.79226e-08	0.000132326	5.33054	NA	NA	NA	1	1	1	0	3	-1.46621	5.30119	1.88626	-4.92593	1.93988	-4.97748	NA	NA	0.14259	1.1505e-07	0.0592603	8.39592e-07	0.0523937	6.44162e-07	NA	NA	0.673521	5.33478e-05	0.654155	0.00081983	0.613447	0.000620917	NA	NA
RMDN3	2.172e-08	1.36451e-05	-5.59771	Esophagus_Gastroesophageal_Junction	1.39301e-07	0.000142459	5.26617	Esophagus_Mucosa	9.79226e-08	0.000205323	5.33054	NA	NA	NA	1	1	1	0	3	-1.46621	5.30119	1.88626	-4.92593	1.93988	-4.97748	NA	NA	0.14259	1.1505e-07	0.0592603	8.39592e-07	0.0523937	6.44162e-07	NA	NA	0.673521	5.33478e-05	0.654155	0.00081983	0.611164	0.000492864	NA	NA
RMDN3	2.172e-08	1.36451e-05	-5.59771	Esophagus_Gastroesophageal_Junction	1.39301e-07	0.000142459	5.26617	Esophagus_Muscularis	9.79226e-08	0.000149593	5.33054	NA	NA	NA	1	1	1	0	3	-1.46621	5.30119	1.88626	-4.92593	1.93988	-4.97748	NA	NA	0.14259	1.1505e-07	0.0592603	8.39592e-07	0.0523937	6.44162e-07	NA	NA	0.673521	5.33478e-05	0.654155	0.00081983	0.607136	0.00059687	NA	NA
RMDN3	2.172e-08	1.36451e-05	-5.59771	Esophagus_Gastroesophageal_Junction	1.39301e-07	0.000142459	5.26617	Heart_Atrial_Appendage	1.03218e-09	2.69494e-06	6.10435	NA	NA	NA	1	1	1	0	3	-1.46621	5.30119	1.88626	-4.92593	0.783333	-6.12541	NA	NA	0.14259	1.1505e-07	0.0592603	8.39592e-07	0.433432	9.04482e-10	NA	NA	0.673521	5.33478e-05	0.654155	0.00081983	0.899698	1.28923e-06	NA	NA
RMDN3	2.172e-08	1.36451e-05	-5.59771	Esophagus_Gastroesophageal_Junction	1.39301e-07	0.000142459	5.26617	Heart_Left_Ventricle	9.79226e-08	0.000125569	-5.33054	NA	NA	NA	1	1	1	0	3	-1.46621	5.30119	1.88626	-4.92593	-1.93988	4.97748	NA	NA	0.14259	1.1505e-07	0.0592603	8.39592e-07	0.0523937	6.44162e-07	NA	NA	0.673521	5.33478e-05	0.654155	0.00081983	0.608213	0.000483484	NA	NA
RMDN3	2.172e-08	1.36451e-05	-5.59771	Esophagus_Gastroesophageal_Junction	1.39301e-07	0.000142459	5.26617	Lung	9.79226e-08	0.000182033	5.33054	NA	NA	NA	1	1	1	0	3	-1.46621	5.30119	1.88626	-4.92593	1.93988	-4.97748	NA	NA	0.14259	1.1505e-07	0.0592603	8.39592e-07	0.0523937	6.44162e-07	NA	NA	0.673521	5.33478e-05	0.654155	0.00081983	0.584785	0.000578253	NA	NA
RMDN3	2.172e-08	1.36451e-05	-5.59771	Esophagus_Gastroesophageal_Junction	1.39301e-07	0.000142459	5.26617	Minor_Salivary_Gland	9.79226e-08	0.000136956	5.33054	NA	NA	NA	1	1	1	0	3	-1.46621	5.30119	1.88626	-4.92593	1.93988	-4.97748	NA	NA	0.14259	1.1505e-07	0.0592603	8.39592e-07	0.0523937	6.44162e-07	NA	NA	0.673521	5.33478e-05	0.654155	0.00081983	0.597009	0.00054922	NA	NA
RMDN3	2.172e-08	1.36451e-05	-5.59771	Esophagus_Gastroesophageal_Junction	1.39301e-07	0.000142459	5.26617	Muscle_Skeletal	3.81678e-06	0.00404404	4.62112	NA	NA	NA	1	1	1	0	3	-1.46621	5.30119	1.88626	-4.92593	1.05295	-4.50301	NA	NA	0.14259	1.1505e-07	0.0592603	8.39592e-07	0.292365	6.69968e-06	NA	NA	0.673521	5.33478e-05	0.654155	0.00081983	0.846854	0.00506688	NA	NA
RMDN3	2.172e-08	1.36451e-05	-5.59771	Esophagus_Gastroesophageal_Junction	1.39301e-07	0.000142459	5.26617	Nerve_Tibial	9.79226e-08	0.000137348	-5.33054	NA	NA	NA	1	1	1	0	3	-1.46621	5.30119	1.88626	-4.92593	-1.93988	4.97748	NA	NA	0.14259	1.1505e-07	0.0592603	8.39592e-07	0.0523937	6.44162e-07	NA	NA	0.673521	5.33478e-05	0.654155	0.00081983	0.603281	0.000642907	NA	NA
RMDN3	2.172e-08	1.36451e-05	-5.59771	Esophagus_Gastroesophageal_Junction	1.39301e-07	0.000142459	5.26617	Ovary	9.79226e-08	0.000129919	5.33054	NA	NA	NA	1	1	1	0	3	-1.46621	5.30119	1.88626	-4.92593	1.93988	-4.97748	NA	NA	0.14259	1.1505e-07	0.0592603	8.39592e-07	0.0523937	6.44162e-07	NA	NA	0.673521	5.33478e-05	0.654155	0.00081983	0.608535	0.000630502	NA	NA
RMDN3	2.172e-08	1.36451e-05	-5.59771	Esophagus_Gastroesophageal_Junction	1.39301e-07	0.000142459	5.26617	Pancreas	9.79226e-08	0.000112177	5.33054	NA	NA	NA	1	1	1	0	3	-1.46621	5.30119	1.88626	-4.92593	1.93988	-4.97748	NA	NA	0.14259	1.1505e-07	0.0592603	8.39592e-07	0.0523937	6.44162e-07	NA	NA	0.673521	5.33478e-05	0.654155	0.00081983	0.603246	0.000557222	NA	NA
RMDN3	2.172e-08	1.36451e-05	-5.59771	Esophagus_Gastroesophageal_Junction	1.39301e-07	0.000142459	5.26617	Pituitary	9.79226e-08	0.000121315	5.33054	NA	NA	NA	1	1	1	0	3	-1.46621	5.30119	1.88626	-4.92593	1.93988	-4.97748	NA	NA	0.14259	1.1505e-07	0.0592603	8.39592e-07	0.0523937	6.44162e-07	NA	NA	0.673521	5.33478e-05	0.654155	0.00081983	0.620088	0.000500242	NA	NA
RMDN3	2.172e-08	1.36451e-05	-5.59771	Esophagus_Gastroesophageal_Junction	1.39301e-07	0.000142459	5.26617	Prostate	9.79226e-08	0.000139591	5.33054	NA	NA	NA	1	1	1	0	3	-1.46621	5.30119	1.88626	-4.92593	1.93988	-4.97748	NA	NA	0.14259	1.1505e-07	0.0592603	8.39592e-07	0.0523937	6.44162e-07	NA	NA	0.673521	5.33478e-05	0.654155	0.00081983	0.613125	0.000550646	NA	NA
RMDN3	2.172e-08	1.36451e-05	-5.59771	Esophagus_Gastroesophageal_Junction	1.39301e-07	0.000142459	5.26617	Skin_Sun_Exposed_Lower_leg	9.79226e-08	0.000194474	5.33054	NA	NA	NA	1	1	1	0	3	-1.46621	5.30119	1.88626	-4.92593	1.93988	-4.97748	NA	NA	0.14259	1.1505e-07	0.0592603	8.39592e-07	0.0523937	6.44162e-07	NA	NA	0.673521	5.33478e-05	0.654155	0.00081983	0.618283	0.000553476	NA	NA
RMDN3	2.172e-08	1.36451e-05	-5.59771	Esophagus_Gastroesophageal_Junction	1.39301e-07	0.000142459	5.26617	Small_Intestine_Terminal_Ileum	9.79226e-08	0.000158073	-5.33054	NA	NA	NA	1	1	1	0	3	-1.46621	5.30119	1.88626	-4.92593	-1.93988	4.97748	NA	NA	0.14259	1.1505e-07	0.0592603	8.39592e-07	0.0523937	6.44162e-07	NA	NA	0.673521	5.33478e-05	0.654155	0.00081983	0.61954	0.000664796	NA	NA
RMDN3	2.172e-08	1.36451e-05	-5.59771	Esophagus_Gastroesophageal_Junction	1.39301e-07	0.000142459	5.26617	Spleen	9.79226e-08	0.000139317	-5.33054	NA	NA	NA	1	1	1	0	3	-1.46621	5.30119	1.88626	-4.92593	-1.93988	4.97748	NA	NA	0.14259	1.1505e-07	0.0592603	8.39592e-07	0.0523937	6.44162e-07	NA	NA	0.673521	5.33478e-05	0.654155	0.00081983	0.608149	0.000584452	NA	NA
RMDN3	2.172e-08	1.36451e-05	-5.59771	Esophagus_Gastroesophageal_Junction	1.39301e-07	0.000142459	5.26617	Stomach	9.79226e-08	0.000154794	5.33054	NA	NA	NA	1	1	1	0	3	-1.46621	5.30119	1.88626	-4.92593	1.93988	-4.97748	NA	NA	0.14259	1.1505e-07	0.0592603	8.39592e-07	0.0523937	6.44162e-07	NA	NA	0.673521	5.33478e-05	0.654155	0.00081983	0.620616	0.000546047	NA	NA
RMDN3	2.172e-08	1.36451e-05	-5.59771	Esophagus_Gastroesophageal_Junction	1.39301e-07	0.000142459	5.26617	Testis	9.79226e-08	0.000214145	5.33054	NA	NA	NA	1	1	1	0	3	-1.46621	5.30119	1.88626	-4.92593	1.93988	-4.97748	NA	NA	0.14259	1.1505e-07	0.0592603	8.39592e-07	0.0523937	6.44162e-07	NA	NA	0.673521	5.33478e-05	0.654155	0.00081983	0.626946	0.00096609	NA	NA
RMDN3	2.172e-08	1.36451e-05	-5.59771	Esophagus_Gastroesophageal_Junction	1.39301e-07	0.000142459	5.26617	Thyroid	9.79226e-08	0.000126348	5.33054	NA	NA	NA	1	1	1	0	3	-1.46621	5.30119	1.88626	-4.92593	1.93988	-4.97748	NA	NA	0.14259	1.1505e-07	0.0592603	8.39592e-07	0.0523937	6.44162e-07	NA	NA	0.673521	5.33478e-05	0.654155	0.00081983	0.60413	0.000505238	NA	NA
RMDN3	2.172e-08	1.36451e-05	-5.59771	Esophagus_Gastroesophageal_Junction	1.39301e-07	0.000142459	5.26617	Uterus	9.79226e-08	0.000119755	-5.33054	NA	NA	NA	1	1	1	0	3	-1.46621	5.30119	1.88626	-4.92593	-1.93988	4.97748	NA	NA	0.14259	1.1505e-07	0.0592603	8.39592e-07	0.0523937	6.44162e-07	NA	NA	0.673521	5.33478e-05	0.654155	0.00081983	0.611798	0.000477339	NA	NA
RMDN3	2.172e-08	1.36451e-05	-5.59771	Esophagus_Gastroesophageal_Junction	1.39301e-07	0.000142459	5.26617	smultixcan	1.89789e-09	3.80739e-06	3.94476	NA	NA	NA	1	1	1	0	3	-1.46621	5.30119	1.88626	-4.92593	0.935559	-3.83324	NA	NA	0.14259	1.1505e-07	0.0592603	8.39592e-07	0.553914	9.33652e-10	NA	NA	0.673521	5.33478e-05	0.654155	0.00081983	0.926396	1.4083e-06	NA	NA
RMDN3	2.172e-08	1.36451e-05	-5.59771	Esophagus_Mucosa	2.56001e-10	1.22501e-06	6.32332	Adipose_Subcutaneous	9.79226e-08	0.000176879	5.33054	NA	NA	NA	1	1	1	0	3	-1.46621	5.30119	0.383887	-6.45736	1.93988	-4.97748	NA	NA	0.14259	1.1505e-07	0.701062	1.06548e-10	0.0523937	6.44162e-07	NA	NA	0.673521	5.33478e-05	0.971093	3.48626e-07	0.605143	0.000522723	NA	NA
RMDN3	2.172e-08	1.36451e-05	-5.59771	Esophagus_Mucosa	2.56001e-10	1.22501e-06	6.32332	Adipose_Visceral_Omentum	9.79226e-08	0.000170937	-5.33054	NA	NA	NA	1	1	1	0	3	-1.46621	5.30119	0.383887	-6.45736	-1.93988	4.97748	NA	NA	0.14259	1.1505e-07	0.701062	1.06548e-10	0.0523937	6.44162e-07	NA	NA	0.673521	5.33478e-05	0.971093	3.48626e-07	0.603682	0.000556588	NA	NA
RMDN3	2.172e-08	1.36451e-05	-5.59771	Esophagus_Mucosa	2.56001e-10	1.22501e-06	6.32332	Artery_Aorta	9.79226e-08	0.000136466	5.33054	NA	NA	NA	1	1	1	0	3	-1.46621	5.30119	0.383887	-6.45736	1.93988	-4.97748	NA	NA	0.14259	1.1505e-07	0.701062	1.06548e-10	0.0523937	6.44162e-07	NA	NA	0.673521	5.33478e-05	0.971093	3.48626e-07	0.607726	0.000566184	NA	NA
RMDN3	2.172e-08	1.36451e-05	-5.59771	Esophagus_Mucosa	2.56001e-10	1.22501e-06	6.32332	Artery_Coronary	9.79226e-08	0.000164515	5.33054	NA	NA	NA	1	1	1	0	3	-1.46621	5.30119	0.383887	-6.45736	1.93988	-4.97748	NA	NA	0.14259	1.1505e-07	0.701062	1.06548e-10	0.0523937	6.44162e-07	NA	NA	0.673521	5.33478e-05	0.971093	3.48626e-07	0.59537	0.000578318	NA	NA
RMDN3	2.172e-08	1.36451e-05	-5.59771	Esophagus_Mucosa	2.56001e-10	1.22501e-06	6.32332	Artery_Tibial	9.79226e-08	0.000106292	5.33054	NA	NA	NA	1	1	1	0	3	-1.46621	5.30119	0.383887	-6.45736	1.93988	-4.97748	NA	NA	0.14259	1.1505e-07	0.701062	1.06548e-10	0.0523937	6.44162e-07	NA	NA	0.673521	5.33478e-05	0.971093	3.48626e-07	0.603886	0.00049539	NA	NA
RMDN3	2.172e-08	1.36451e-05	-5.59771	Esophagus_Mucosa	2.56001e-10	1.22501e-06	6.32332	Brain_Amygdala	9.79226e-08	0.000102465	-5.33054	NA	NA	NA	1	1	1	0	3	-1.46621	5.30119	0.383887	-6.45736	-1.93988	4.97748	NA	NA	0.14259	1.1505e-07	0.701062	1.06548e-10	0.0523937	6.44162e-07	NA	NA	0.673521	5.33478e-05	0.971093	3.48626e-07	0.639205	0.000550842	NA	NA
RMDN3	2.172e-08	1.36451e-05	-5.59771	Esophagus_Mucosa	2.56001e-10	1.22501e-06	6.32332	Brain_Cerebellar_Hemisphere	1.03218e-09	2.94022e-06	6.10435	NA	NA	NA	1	1	1	0	3	-1.46621	5.30119	0.383887	-6.45736	0.783333	-6.12541	NA	NA	0.14259	1.1505e-07	0.701062	1.06548e-10	0.433432	9.04482e-10	NA	NA	0.673521	5.33478e-05	0.971093	3.48626e-07	0.895361	1.55419e-06	NA	NA
RMDN3	2.172e-08	1.36451e-05	-5.59771	Esophagus_Mucosa	2.56001e-10	1.22501e-06	6.32332	Brain_Cortex	1.03218e-09	2.37694e-06	6.10435	NA	NA	NA	1	1	1	0	3	-1.46621	5.30119	0.383887	-6.45736	0.783333	-6.12541	NA	NA	0.14259	1.1505e-07	0.701062	1.06548e-10	0.433432	9.04482e-10	NA	NA	0.673521	5.33478e-05	0.971093	3.48626e-07	0.898067	1.30295e-06	NA	NA
RMDN3	2.172e-08	1.36451e-05	-5.59771	Esophagus_Mucosa	2.56001e-10	1.22501e-06	6.32332	Brain_Hypothalamus	9.79226e-08	0.000128741	-5.33054	NA	NA	NA	1	1	1	0	3	-1.46621	5.30119	0.383887	-6.45736	-1.93988	4.97748	NA	NA	0.14259	1.1505e-07	0.701062	1.06548e-10	0.0523937	6.44162e-07	NA	NA	0.673521	5.33478e-05	0.971093	3.48626e-07	0.631593	0.000569324	NA	NA
RMDN3	2.172e-08	1.36451e-05	-5.59771	Esophagus_Mucosa	2.56001e-10	1.22501e-06	6.32332	Breast_Mammary_Tissue	9.79226e-08	0.00013299	5.33054	NA	NA	NA	1	1	1	0	3	-1.46621	5.30119	0.383887	-6.45736	1.93988	-4.97748	NA	NA	0.14259	1.1505e-07	0.701062	1.06548e-10	0.0523937	6.44162e-07	NA	NA	0.673521	5.33478e-05	0.971093	3.48626e-07	0.604332	0.000564286	NA	NA
RMDN3	2.172e-08	1.36451e-05	-5.59771	Esophagus_Mucosa	2.56001e-10	1.22501e-06	6.32332	Cells_Cultured_fibroblasts	9.79226e-08	0.000151986	5.33054	NA	NA	NA	1	1	1	0	3	-1.46621	5.30119	0.383887	-6.45736	1.93988	-4.97748	NA	NA	0.14259	1.1505e-07	0.701062	1.06548e-10	0.0523937	6.44162e-07	NA	NA	0.673521	5.33478e-05	0.971093	3.48626e-07	0.596712	0.00065872	NA	NA
RMDN3	2.172e-08	1.36451e-05	-5.59771	Esophagus_Mucosa	2.56001e-10	1.22501e-06	6.32332	Cells_EBV-transformed_lymphocytes	9.79226e-08	0.000124051	-5.33054	NA	NA	NA	1	1	1	0	3	-1.46621	5.30119	0.383887	-6.45736	-1.93988	4.97748	NA	NA	0.14259	1.1505e-07	0.701062	1.06548e-10	0.0523937	6.44162e-07	NA	NA	0.673521	5.33478e-05	0.971093	3.48626e-07	0.610651	0.000529101	NA	NA
RMDN3	2.172e-08	1.36451e-05	-5.59771	Esophagus_Mucosa	2.56001e-10	1.22501e-06	6.32332	Colon_Sigmoid	9.79226e-08	0.000114632	-5.33054	NA	NA	NA	1	1	1	0	3	-1.46621	5.30119	0.383887	-6.45736	-1.93988	4.97748	NA	NA	0.14259	1.1505e-07	0.701062	1.06548e-10	0.0523937	6.44162e-07	NA	NA	0.673521	5.33478e-05	0.971093	3.48626e-07	0.615714	0.000499811	NA	NA
RMDN3	2.172e-08	1.36451e-05	-5.59771	Esophagus_Mucosa	2.56001e-10	1.22501e-06	6.32332	Colon_Transverse	9.79226e-08	0.000145086	5.33054	NA	NA	NA	1	1	1	0	3	-1.46621	5.30119	0.383887	-6.45736	1.93988	-4.97748	NA	NA	0.14259	1.1505e-07	0.701062	1.06548e-10	0.0523937	6.44162e-07	NA	NA	0.673521	5.33478e-05	0.971093	3.48626e-07	0.613168	0.0006424	NA	NA
RMDN3	2.172e-08	1.36451e-05	-5.59771	Esophagus_Mucosa	2.56001e-10	1.22501e-06	6.32332	Esophagus_Gastroesophageal_Junction	9.79226e-08	0.000132326	5.33054	NA	NA	NA	1	1	1	0	3	-1.46621	5.30119	0.383887	-6.45736	1.93988	-4.97748	NA	NA	0.14259	1.1505e-07	0.701062	1.06548e-10	0.0523937	6.44162e-07	NA	NA	0.673521	5.33478e-05	0.971093	3.48626e-07	0.613447	0.000620917	NA	NA
RMDN3	2.172e-08	1.36451e-05	-5.59771	Esophagus_Mucosa	2.56001e-10	1.22501e-06	6.32332	Esophagus_Mucosa	9.79226e-08	0.000205323	5.33054	NA	NA	NA	1	1	1	0	3	-1.46621	5.30119	0.383887	-6.45736	1.93988	-4.97748	NA	NA	0.14259	1.1505e-07	0.701062	1.06548e-10	0.0523937	6.44162e-07	NA	NA	0.673521	5.33478e-05	0.971093	3.48626e-07	0.611164	0.000492864	NA	NA
RMDN3	2.172e-08	1.36451e-05	-5.59771	Esophagus_Mucosa	2.56001e-10	1.22501e-06	6.32332	Esophagus_Muscularis	9.79226e-08	0.000149593	5.33054	NA	NA	NA	1	1	1	0	3	-1.46621	5.30119	0.383887	-6.45736	1.93988	-4.97748	NA	NA	0.14259	1.1505e-07	0.701062	1.06548e-10	0.0523937	6.44162e-07	NA	NA	0.673521	5.33478e-05	0.971093	3.48626e-07	0.607136	0.00059687	NA	NA
RMDN3	2.172e-08	1.36451e-05	-5.59771	Esophagus_Mucosa	2.56001e-10	1.22501e-06	6.32332	Heart_Atrial_Appendage	1.03218e-09	2.69494e-06	6.10435	NA	NA	NA	1	1	1	0	3	-1.46621	5.30119	0.383887	-6.45736	0.783333	-6.12541	NA	NA	0.14259	1.1505e-07	0.701062	1.06548e-10	0.433432	9.04482e-10	NA	NA	0.673521	5.33478e-05	0.971093	3.48626e-07	0.899698	1.28923e-06	NA	NA
RMDN3	2.172e-08	1.36451e-05	-5.59771	Esophagus_Mucosa	2.56001e-10	1.22501e-06	6.32332	Heart_Left_Ventricle	9.79226e-08	0.000125569	-5.33054	NA	NA	NA	1	1	1	0	3	-1.46621	5.30119	0.383887	-6.45736	-1.93988	4.97748	NA	NA	0.14259	1.1505e-07	0.701062	1.06548e-10	0.0523937	6.44162e-07	NA	NA	0.673521	5.33478e-05	0.971093	3.48626e-07	0.608213	0.000483484	NA	NA
RMDN3	2.172e-08	1.36451e-05	-5.59771	Esophagus_Mucosa	2.56001e-10	1.22501e-06	6.32332	Lung	9.79226e-08	0.000182033	5.33054	NA	NA	NA	1	1	1	0	3	-1.46621	5.30119	0.383887	-6.45736	1.93988	-4.97748	NA	NA	0.14259	1.1505e-07	0.701062	1.06548e-10	0.0523937	6.44162e-07	NA	NA	0.673521	5.33478e-05	0.971093	3.48626e-07	0.584785	0.000578253	NA	NA
RMDN3	2.172e-08	1.36451e-05	-5.59771	Esophagus_Mucosa	2.56001e-10	1.22501e-06	6.32332	Minor_Salivary_Gland	9.79226e-08	0.000136956	5.33054	NA	NA	NA	1	1	1	0	3	-1.46621	5.30119	0.383887	-6.45736	1.93988	-4.97748	NA	NA	0.14259	1.1505e-07	0.701062	1.06548e-10	0.0523937	6.44162e-07	NA	NA	0.673521	5.33478e-05	0.971093	3.48626e-07	0.597009	0.00054922	NA	NA
RMDN3	2.172e-08	1.36451e-05	-5.59771	Esophagus_Mucosa	2.56001e-10	1.22501e-06	6.32332	Muscle_Skeletal	3.81678e-06	0.00404404	4.62112	NA	NA	NA	1	1	1	0	3	-1.46621	5.30119	0.383887	-6.45736	1.05295	-4.50301	NA	NA	0.14259	1.1505e-07	0.701062	1.06548e-10	0.292365	6.69968e-06	NA	NA	0.673521	5.33478e-05	0.971093	3.48626e-07	0.846854	0.00506688	NA	NA
RMDN3	2.172e-08	1.36451e-05	-5.59771	Esophagus_Mucosa	2.56001e-10	1.22501e-06	6.32332	Nerve_Tibial	9.79226e-08	0.000137348	-5.33054	NA	NA	NA	1	1	1	0	3	-1.46621	5.30119	0.383887	-6.45736	-1.93988	4.97748	NA	NA	0.14259	1.1505e-07	0.701062	1.06548e-10	0.0523937	6.44162e-07	NA	NA	0.673521	5.33478e-05	0.971093	3.48626e-07	0.603281	0.000642907	NA	NA
RMDN3	2.172e-08	1.36451e-05	-5.59771	Esophagus_Mucosa	2.56001e-10	1.22501e-06	6.32332	Ovary	9.79226e-08	0.000129919	5.33054	NA	NA	NA	1	1	1	0	3	-1.46621	5.30119	0.383887	-6.45736	1.93988	-4.97748	NA	NA	0.14259	1.1505e-07	0.701062	1.06548e-10	0.0523937	6.44162e-07	NA	NA	0.673521	5.33478e-05	0.971093	3.48626e-07	0.608535	0.000630502	NA	NA
RMDN3	2.172e-08	1.36451e-05	-5.59771	Esophagus_Mucosa	2.56001e-10	1.22501e-06	6.32332	Pancreas	9.79226e-08	0.000112177	5.33054	NA	NA	NA	1	1	1	0	3	-1.46621	5.30119	0.383887	-6.45736	1.93988	-4.97748	NA	NA	0.14259	1.1505e-07	0.701062	1.06548e-10	0.0523937	6.44162e-07	NA	NA	0.673521	5.33478e-05	0.971093	3.48626e-07	0.603246	0.000557222	NA	NA
RMDN3	2.172e-08	1.36451e-05	-5.59771	Esophagus_Mucosa	2.56001e-10	1.22501e-06	6.32332	Pituitary	9.79226e-08	0.000121315	5.33054	NA	NA	NA	1	1	1	0	3	-1.46621	5.30119	0.383887	-6.45736	1.93988	-4.97748	NA	NA	0.14259	1.1505e-07	0.701062	1.06548e-10	0.0523937	6.44162e-07	NA	NA	0.673521	5.33478e-05	0.971093	3.48626e-07	0.620088	0.000500242	NA	NA
RMDN3	2.172e-08	1.36451e-05	-5.59771	Esophagus_Mucosa	2.56001e-10	1.22501e-06	6.32332	Prostate	9.79226e-08	0.000139591	5.33054	NA	NA	NA	1	1	1	0	3	-1.46621	5.30119	0.383887	-6.45736	1.93988	-4.97748	NA	NA	0.14259	1.1505e-07	0.701062	1.06548e-10	0.0523937	6.44162e-07	NA	NA	0.673521	5.33478e-05	0.971093	3.48626e-07	0.613125	0.000550646	NA	NA
RMDN3	2.172e-08	1.36451e-05	-5.59771	Esophagus_Mucosa	2.56001e-10	1.22501e-06	6.32332	Skin_Sun_Exposed_Lower_leg	9.79226e-08	0.000194474	5.33054	NA	NA	NA	1	1	1	0	3	-1.46621	5.30119	0.383887	-6.45736	1.93988	-4.97748	NA	NA	0.14259	1.1505e-07	0.701062	1.06548e-10	0.0523937	6.44162e-07	NA	NA	0.673521	5.33478e-05	0.971093	3.48626e-07	0.618283	0.000553476	NA	NA
RMDN3	2.172e-08	1.36451e-05	-5.59771	Esophagus_Mucosa	2.56001e-10	1.22501e-06	6.32332	Small_Intestine_Terminal_Ileum	9.79226e-08	0.000158073	-5.33054	NA	NA	NA	1	1	1	0	3	-1.46621	5.30119	0.383887	-6.45736	-1.93988	4.97748	NA	NA	0.14259	1.1505e-07	0.701062	1.06548e-10	0.0523937	6.44162e-07	NA	NA	0.673521	5.33478e-05	0.971093	3.48626e-07	0.61954	0.000664796	NA	NA
RMDN3	2.172e-08	1.36451e-05	-5.59771	Esophagus_Mucosa	2.56001e-10	1.22501e-06	6.32332	Spleen	9.79226e-08	0.000139317	-5.33054	NA	NA	NA	1	1	1	0	3	-1.46621	5.30119	0.383887	-6.45736	-1.93988	4.97748	NA	NA	0.14259	1.1505e-07	0.701062	1.06548e-10	0.0523937	6.44162e-07	NA	NA	0.673521	5.33478e-05	0.971093	3.48626e-07	0.608149	0.000584452	NA	NA
RMDN3	2.172e-08	1.36451e-05	-5.59771	Esophagus_Mucosa	2.56001e-10	1.22501e-06	6.32332	Stomach	9.79226e-08	0.000154794	5.33054	NA	NA	NA	1	1	1	0	3	-1.46621	5.30119	0.383887	-6.45736	1.93988	-4.97748	NA	NA	0.14259	1.1505e-07	0.701062	1.06548e-10	0.0523937	6.44162e-07	NA	NA	0.673521	5.33478e-05	0.971093	3.48626e-07	0.620616	0.000546047	NA	NA
RMDN3	2.172e-08	1.36451e-05	-5.59771	Esophagus_Mucosa	2.56001e-10	1.22501e-06	6.32332	Testis	9.79226e-08	0.000214145	5.33054	NA	NA	NA	1	1	1	0	3	-1.46621	5.30119	0.383887	-6.45736	1.93988	-4.97748	NA	NA	0.14259	1.1505e-07	0.701062	1.06548e-10	0.0523937	6.44162e-07	NA	NA	0.673521	5.33478e-05	0.971093	3.48626e-07	0.626946	0.00096609	NA	NA
RMDN3	2.172e-08	1.36451e-05	-5.59771	Esophagus_Mucosa	2.56001e-10	1.22501e-06	6.32332	Thyroid	9.79226e-08	0.000126348	5.33054	NA	NA	NA	1	1	1	0	3	-1.46621	5.30119	0.383887	-6.45736	1.93988	-4.97748	NA	NA	0.14259	1.1505e-07	0.701062	1.06548e-10	0.0523937	6.44162e-07	NA	NA	0.673521	5.33478e-05	0.971093	3.48626e-07	0.60413	0.000505238	NA	NA
RMDN3	2.172e-08	1.36451e-05	-5.59771	Esophagus_Mucosa	2.56001e-10	1.22501e-06	6.32332	Uterus	9.79226e-08	0.000119755	-5.33054	NA	NA	NA	1	1	1	0	3	-1.46621	5.30119	0.383887	-6.45736	-1.93988	4.97748	NA	NA	0.14259	1.1505e-07	0.701062	1.06548e-10	0.0523937	6.44162e-07	NA	NA	0.673521	5.33478e-05	0.971093	3.48626e-07	0.611798	0.000477339	NA	NA
RMDN3	2.172e-08	1.36451e-05	-5.59771	Esophagus_Mucosa	2.56001e-10	1.22501e-06	6.32332	smultixcan	1.89789e-09	3.80739e-06	3.94476	NA	NA	NA	1	1	1	0	3	-1.46621	5.30119	0.383887	-6.45736	0.935559	-3.83324	NA	NA	0.14259	1.1505e-07	0.701062	1.06548e-10	0.553914	9.33652e-10	NA	NA	0.673521	5.33478e-05	0.971093	3.48626e-07	0.926396	1.4083e-06	NA	NA
RMDN3	2.172e-08	1.36451e-05	-5.59771	Esophagus_Muscularis	1.39301e-07	0.00019691	5.26617	Adipose_Subcutaneous	9.79226e-08	0.000176879	5.33054	NA	NA	NA	1	1	1	0	3	-1.46621	5.30119	1.88626	-4.92593	1.93988	-4.97748	NA	NA	0.14259	1.1505e-07	0.0592603	8.39592e-07	0.0523937	6.44162e-07	NA	NA	0.673521	5.33478e-05	0.644198	0.000847019	0.605143	0.000522723	NA	NA
RMDN3	2.172e-08	1.36451e-05	-5.59771	Esophagus_Muscularis	1.39301e-07	0.00019691	5.26617	Adipose_Visceral_Omentum	9.79226e-08	0.000170937	-5.33054	NA	NA	NA	1	1	1	0	3	-1.46621	5.30119	1.88626	-4.92593	-1.93988	4.97748	NA	NA	0.14259	1.1505e-07	0.0592603	8.39592e-07	0.0523937	6.44162e-07	NA	NA	0.673521	5.33478e-05	0.644198	0.000847019	0.603682	0.000556588	NA	NA
RMDN3	2.172e-08	1.36451e-05	-5.59771	Esophagus_Muscularis	1.39301e-07	0.00019691	5.26617	Artery_Aorta	9.79226e-08	0.000136466	5.33054	NA	NA	NA	1	1	1	0	3	-1.46621	5.30119	1.88626	-4.92593	1.93988	-4.97748	NA	NA	0.14259	1.1505e-07	0.0592603	8.39592e-07	0.0523937	6.44162e-07	NA	NA	0.673521	5.33478e-05	0.644198	0.000847019	0.607726	0.000566184	NA	NA
RMDN3	2.172e-08	1.36451e-05	-5.59771	Esophagus_Muscularis	1.39301e-07	0.00019691	5.26617	Artery_Coronary	9.79226e-08	0.000164515	5.33054	NA	NA	NA	1	1	1	0	3	-1.46621	5.30119	1.88626	-4.92593	1.93988	-4.97748	NA	NA	0.14259	1.1505e-07	0.0592603	8.39592e-07	0.0523937	6.44162e-07	NA	NA	0.673521	5.33478e-05	0.644198	0.000847019	0.59537	0.000578318	NA	NA
RMDN3	2.172e-08	1.36451e-05	-5.59771	Esophagus_Muscularis	1.39301e-07	0.00019691	5.26617	Artery_Tibial	9.79226e-08	0.000106292	5.33054	NA	NA	NA	1	1	1	0	3	-1.46621	5.30119	1.88626	-4.92593	1.93988	-4.97748	NA	NA	0.14259	1.1505e-07	0.0592603	8.39592e-07	0.0523937	6.44162e-07	NA	NA	0.673521	5.33478e-05	0.644198	0.000847019	0.603886	0.00049539	NA	NA
RMDN3	2.172e-08	1.36451e-05	-5.59771	Esophagus_Muscularis	1.39301e-07	0.00019691	5.26617	Brain_Amygdala	9.79226e-08	0.000102465	-5.33054	NA	NA	NA	1	1	1	0	3	-1.46621	5.30119	1.88626	-4.92593	-1.93988	4.97748	NA	NA	0.14259	1.1505e-07	0.0592603	8.39592e-07	0.0523937	6.44162e-07	NA	NA	0.673521	5.33478e-05	0.644198	0.000847019	0.639205	0.000550842	NA	NA
RMDN3	2.172e-08	1.36451e-05	-5.59771	Esophagus_Muscularis	1.39301e-07	0.00019691	5.26617	Brain_Cerebellar_Hemisphere	1.03218e-09	2.94022e-06	6.10435	NA	NA	NA	1	1	1	0	3	-1.46621	5.30119	1.88626	-4.92593	0.783333	-6.12541	NA	NA	0.14259	1.1505e-07	0.0592603	8.39592e-07	0.433432	9.04482e-10	NA	NA	0.673521	5.33478e-05	0.644198	0.000847019	0.895361	1.55419e-06	NA	NA
RMDN3	2.172e-08	1.36451e-05	-5.59771	Esophagus_Muscularis	1.39301e-07	0.00019691	5.26617	Brain_Cortex	1.03218e-09	2.37694e-06	6.10435	NA	NA	NA	1	1	1	0	3	-1.46621	5.30119	1.88626	-4.92593	0.783333	-6.12541	NA	NA	0.14259	1.1505e-07	0.0592603	8.39592e-07	0.433432	9.04482e-10	NA	NA	0.673521	5.33478e-05	0.644198	0.000847019	0.898067	1.30295e-06	NA	NA
RMDN3	2.172e-08	1.36451e-05	-5.59771	Esophagus_Muscularis	1.39301e-07	0.00019691	5.26617	Brain_Hypothalamus	9.79226e-08	0.000128741	-5.33054	NA	NA	NA	1	1	1	0	3	-1.46621	5.30119	1.88626	-4.92593	-1.93988	4.97748	NA	NA	0.14259	1.1505e-07	0.0592603	8.39592e-07	0.0523937	6.44162e-07	NA	NA	0.673521	5.33478e-05	0.644198	0.000847019	0.631593	0.000569324	NA	NA
RMDN3	2.172e-08	1.36451e-05	-5.59771	Esophagus_Muscularis	1.39301e-07	0.00019691	5.26617	Breast_Mammary_Tissue	9.79226e-08	0.00013299	5.33054	NA	NA	NA	1	1	1	0	3	-1.46621	5.30119	1.88626	-4.92593	1.93988	-4.97748	NA	NA	0.14259	1.1505e-07	0.0592603	8.39592e-07	0.0523937	6.44162e-07	NA	NA	0.673521	5.33478e-05	0.644198	0.000847019	0.604332	0.000564286	NA	NA
RMDN3	2.172e-08	1.36451e-05	-5.59771	Esophagus_Muscularis	1.39301e-07	0.00019691	5.26617	Cells_Cultured_fibroblasts	9.79226e-08	0.000151986	5.33054	NA	NA	NA	1	1	1	0	3	-1.46621	5.30119	1.88626	-4.92593	1.93988	-4.97748	NA	NA	0.14259	1.1505e-07	0.0592603	8.39592e-07	0.0523937	6.44162e-07	NA	NA	0.673521	5.33478e-05	0.644198	0.000847019	0.596712	0.00065872	NA	NA
RMDN3	2.172e-08	1.36451e-05	-5.59771	Esophagus_Muscularis	1.39301e-07	0.00019691	5.26617	Cells_EBV-transformed_lymphocytes	9.79226e-08	0.000124051	-5.33054	NA	NA	NA	1	1	1	0	3	-1.46621	5.30119	1.88626	-4.92593	-1.93988	4.97748	NA	NA	0.14259	1.1505e-07	0.0592603	8.39592e-07	0.0523937	6.44162e-07	NA	NA	0.673521	5.33478e-05	0.644198	0.000847019	0.610651	0.000529101	NA	NA
RMDN3	2.172e-08	1.36451e-05	-5.59771	Esophagus_Muscularis	1.39301e-07	0.00019691	5.26617	Colon_Sigmoid	9.79226e-08	0.000114632	-5.33054	NA	NA	NA	1	1	1	0	3	-1.46621	5.30119	1.88626	-4.92593	-1.93988	4.97748	NA	NA	0.14259	1.1505e-07	0.0592603	8.39592e-07	0.0523937	6.44162e-07	NA	NA	0.673521	5.33478e-05	0.644198	0.000847019	0.615714	0.000499811	NA	NA
RMDN3	2.172e-08	1.36451e-05	-5.59771	Esophagus_Muscularis	1.39301e-07	0.00019691	5.26617	Colon_Transverse	9.79226e-08	0.000145086	5.33054	NA	NA	NA	1	1	1	0	3	-1.46621	5.30119	1.88626	-4.92593	1.93988	-4.97748	NA	NA	0.14259	1.1505e-07	0.0592603	8.39592e-07	0.0523937	6.44162e-07	NA	NA	0.673521	5.33478e-05	0.644198	0.000847019	0.613168	0.0006424	NA	NA
RMDN3	2.172e-08	1.36451e-05	-5.59771	Esophagus_Muscularis	1.39301e-07	0.00019691	5.26617	Esophagus_Gastroesophageal_Junction	9.79226e-08	0.000132326	5.33054	NA	NA	NA	1	1	1	0	3	-1.46621	5.30119	1.88626	-4.92593	1.93988	-4.97748	NA	NA	0.14259	1.1505e-07	0.0592603	8.39592e-07	0.0523937	6.44162e-07	NA	NA	0.673521	5.33478e-05	0.644198	0.000847019	0.613447	0.000620917	NA	NA
RMDN3	2.172e-08	1.36451e-05	-5.59771	Esophagus_Muscularis	1.39301e-07	0.00019691	5.26617	Esophagus_Mucosa	9.79226e-08	0.000205323	5.33054	NA	NA	NA	1	1	1	0	3	-1.46621	5.30119	1.88626	-4.92593	1.93988	-4.97748	NA	NA	0.14259	1.1505e-07	0.0592603	8.39592e-07	0.0523937	6.44162e-07	NA	NA	0.673521	5.33478e-05	0.644198	0.000847019	0.611164	0.000492864	NA	NA
RMDN3	2.172e-08	1.36451e-05	-5.59771	Esophagus_Muscularis	1.39301e-07	0.00019691	5.26617	Esophagus_Muscularis	9.79226e-08	0.000149593	5.33054	NA	NA	NA	1	1	1	0	3	-1.46621	5.30119	1.88626	-4.92593	1.93988	-4.97748	NA	NA	0.14259	1.1505e-07	0.0592603	8.39592e-07	0.0523937	6.44162e-07	NA	NA	0.673521	5.33478e-05	0.644198	0.000847019	0.607136	0.00059687	NA	NA
RMDN3	2.172e-08	1.36451e-05	-5.59771	Esophagus_Muscularis	1.39301e-07	0.00019691	5.26617	Heart_Atrial_Appendage	1.03218e-09	2.69494e-06	6.10435	NA	NA	NA	1	1	1	0	3	-1.46621	5.30119	1.88626	-4.92593	0.783333	-6.12541	NA	NA	0.14259	1.1505e-07	0.0592603	8.39592e-07	0.433432	9.04482e-10	NA	NA	0.673521	5.33478e-05	0.644198	0.000847019	0.899698	1.28923e-06	NA	NA
RMDN3	2.172e-08	1.36451e-05	-5.59771	Esophagus_Muscularis	1.39301e-07	0.00019691	5.26617	Heart_Left_Ventricle	9.79226e-08	0.000125569	-5.33054	NA	NA	NA	1	1	1	0	3	-1.46621	5.30119	1.88626	-4.92593	-1.93988	4.97748	NA	NA	0.14259	1.1505e-07	0.0592603	8.39592e-07	0.0523937	6.44162e-07	NA	NA	0.673521	5.33478e-05	0.644198	0.000847019	0.608213	0.000483484	NA	NA
RMDN3	2.172e-08	1.36451e-05	-5.59771	Esophagus_Muscularis	1.39301e-07	0.00019691	5.26617	Lung	9.79226e-08	0.000182033	5.33054	NA	NA	NA	1	1	1	0	3	-1.46621	5.30119	1.88626	-4.92593	1.93988	-4.97748	NA	NA	0.14259	1.1505e-07	0.0592603	8.39592e-07	0.0523937	6.44162e-07	NA	NA	0.673521	5.33478e-05	0.644198	0.000847019	0.584785	0.000578253	NA	NA
RMDN3	2.172e-08	1.36451e-05	-5.59771	Esophagus_Muscularis	1.39301e-07	0.00019691	5.26617	Minor_Salivary_Gland	9.79226e-08	0.000136956	5.33054	NA	NA	NA	1	1	1	0	3	-1.46621	5.30119	1.88626	-4.92593	1.93988	-4.97748	NA	NA	0.14259	1.1505e-07	0.0592603	8.39592e-07	0.0523937	6.44162e-07	NA	NA	0.673521	5.33478e-05	0.644198	0.000847019	0.597009	0.00054922	NA	NA
RMDN3	2.172e-08	1.36451e-05	-5.59771	Esophagus_Muscularis	1.39301e-07	0.00019691	5.26617	Muscle_Skeletal	3.81678e-06	0.00404404	4.62112	NA	NA	NA	1	1	1	0	3	-1.46621	5.30119	1.88626	-4.92593	1.05295	-4.50301	NA	NA	0.14259	1.1505e-07	0.0592603	8.39592e-07	0.292365	6.69968e-06	NA	NA	0.673521	5.33478e-05	0.644198	0.000847019	0.846854	0.00506688	NA	NA
RMDN3	2.172e-08	1.36451e-05	-5.59771	Esophagus_Muscularis	1.39301e-07	0.00019691	5.26617	Nerve_Tibial	9.79226e-08	0.000137348	-5.33054	NA	NA	NA	1	1	1	0	3	-1.46621	5.30119	1.88626	-4.92593	-1.93988	4.97748	NA	NA	0.14259	1.1505e-07	0.0592603	8.39592e-07	0.0523937	6.44162e-07	NA	NA	0.673521	5.33478e-05	0.644198	0.000847019	0.603281	0.000642907	NA	NA
RMDN3	2.172e-08	1.36451e-05	-5.59771	Esophagus_Muscularis	1.39301e-07	0.00019691	5.26617	Ovary	9.79226e-08	0.000129919	5.33054	NA	NA	NA	1	1	1	0	3	-1.46621	5.30119	1.88626	-4.92593	1.93988	-4.97748	NA	NA	0.14259	1.1505e-07	0.0592603	8.39592e-07	0.0523937	6.44162e-07	NA	NA	0.673521	5.33478e-05	0.644198	0.000847019	0.608535	0.000630502	NA	NA
RMDN3	2.172e-08	1.36451e-05	-5.59771	Esophagus_Muscularis	1.39301e-07	0.00019691	5.26617	Pancreas	9.79226e-08	0.000112177	5.33054	NA	NA	NA	1	1	1	0	3	-1.46621	5.30119	1.88626	-4.92593	1.93988	-4.97748	NA	NA	0.14259	1.1505e-07	0.0592603	8.39592e-07	0.0523937	6.44162e-07	NA	NA	0.673521	5.33478e-05	0.644198	0.000847019	0.603246	0.000557222	NA	NA
RMDN3	2.172e-08	1.36451e-05	-5.59771	Esophagus_Muscularis	1.39301e-07	0.00019691	5.26617	Pituitary	9.79226e-08	0.000121315	5.33054	NA	NA	NA	1	1	1	0	3	-1.46621	5.30119	1.88626	-4.92593	1.93988	-4.97748	NA	NA	0.14259	1.1505e-07	0.0592603	8.39592e-07	0.0523937	6.44162e-07	NA	NA	0.673521	5.33478e-05	0.644198	0.000847019	0.620088	0.000500242	NA	NA
RMDN3	2.172e-08	1.36451e-05	-5.59771	Esophagus_Muscularis	1.39301e-07	0.00019691	5.26617	Prostate	9.79226e-08	0.000139591	5.33054	NA	NA	NA	1	1	1	0	3	-1.46621	5.30119	1.88626	-4.92593	1.93988	-4.97748	NA	NA	0.14259	1.1505e-07	0.0592603	8.39592e-07	0.0523937	6.44162e-07	NA	NA	0.673521	5.33478e-05	0.644198	0.000847019	0.613125	0.000550646	NA	NA
RMDN3	2.172e-08	1.36451e-05	-5.59771	Esophagus_Muscularis	1.39301e-07	0.00019691	5.26617	Skin_Sun_Exposed_Lower_leg	9.79226e-08	0.000194474	5.33054	NA	NA	NA	1	1	1	0	3	-1.46621	5.30119	1.88626	-4.92593	1.93988	-4.97748	NA	NA	0.14259	1.1505e-07	0.0592603	8.39592e-07	0.0523937	6.44162e-07	NA	NA	0.673521	5.33478e-05	0.644198	0.000847019	0.618283	0.000553476	NA	NA
RMDN3	2.172e-08	1.36451e-05	-5.59771	Esophagus_Muscularis	1.39301e-07	0.00019691	5.26617	Small_Intestine_Terminal_Ileum	9.79226e-08	0.000158073	-5.33054	NA	NA	NA	1	1	1	0	3	-1.46621	5.30119	1.88626	-4.92593	-1.93988	4.97748	NA	NA	0.14259	1.1505e-07	0.0592603	8.39592e-07	0.0523937	6.44162e-07	NA	NA	0.673521	5.33478e-05	0.644198	0.000847019	0.61954	0.000664796	NA	NA
RMDN3	2.172e-08	1.36451e-05	-5.59771	Esophagus_Muscularis	1.39301e-07	0.00019691	5.26617	Spleen	9.79226e-08	0.000139317	-5.33054	NA	NA	NA	1	1	1	0	3	-1.46621	5.30119	1.88626	-4.92593	-1.93988	4.97748	NA	NA	0.14259	1.1505e-07	0.0592603	8.39592e-07	0.0523937	6.44162e-07	NA	NA	0.673521	5.33478e-05	0.644198	0.000847019	0.608149	0.000584452	NA	NA
RMDN3	2.172e-08	1.36451e-05	-5.59771	Esophagus_Muscularis	1.39301e-07	0.00019691	5.26617	Stomach	9.79226e-08	0.000154794	5.33054	NA	NA	NA	1	1	1	0	3	-1.46621	5.30119	1.88626	-4.92593	1.93988	-4.97748	NA	NA	0.14259	1.1505e-07	0.0592603	8.39592e-07	0.0523937	6.44162e-07	NA	NA	0.673521	5.33478e-05	0.644198	0.000847019	0.620616	0.000546047	NA	NA
RMDN3	2.172e-08	1.36451e-05	-5.59771	Esophagus_Muscularis	1.39301e-07	0.00019691	5.26617	Testis	9.79226e-08	0.000214145	5.33054	NA	NA	NA	1	1	1	0	3	-1.46621	5.30119	1.88626	-4.92593	1.93988	-4.97748	NA	NA	0.14259	1.1505e-07	0.0592603	8.39592e-07	0.0523937	6.44162e-07	NA	NA	0.673521	5.33478e-05	0.644198	0.000847019	0.626946	0.00096609	NA	NA
RMDN3	2.172e-08	1.36451e-05	-5.59771	Esophagus_Muscularis	1.39301e-07	0.00019691	5.26617	Thyroid	9.79226e-08	0.000126348	5.33054	NA	NA	NA	1	1	1	0	3	-1.46621	5.30119	1.88626	-4.92593	1.93988	-4.97748	NA	NA	0.14259	1.1505e-07	0.0592603	8.39592e-07	0.0523937	6.44162e-07	NA	NA	0.673521	5.33478e-05	0.644198	0.000847019	0.60413	0.000505238	NA	NA
RMDN3	2.172e-08	1.36451e-05	-5.59771	Esophagus_Muscularis	1.39301e-07	0.00019691	5.26617	Uterus	9.79226e-08	0.000119755	-5.33054	NA	NA	NA	1	1	1	0	3	-1.46621	5.30119	1.88626	-4.92593	-1.93988	4.97748	NA	NA	0.14259	1.1505e-07	0.0592603	8.39592e-07	0.0523937	6.44162e-07	NA	NA	0.673521	5.33478e-05	0.644198	0.000847019	0.611798	0.000477339	NA	NA
RMDN3	2.172e-08	1.36451e-05	-5.59771	Esophagus_Muscularis	1.39301e-07	0.00019691	5.26617	smultixcan	1.89789e-09	3.80739e-06	3.94476	NA	NA	NA	1	1	1	0	3	-1.46621	5.30119	1.88626	-4.92593	0.935559	-3.83324	NA	NA	0.14259	1.1505e-07	0.0592603	8.39592e-07	0.553914	9.33652e-10	NA	NA	0.673521	5.33478e-05	0.644198	0.000847019	0.926396	1.4083e-06	NA	NA
RMDN3	2.172e-08	1.36451e-05	-5.59771	Heart_Atrial_Appendage	2.18076e-12	2.63893e-08	7.02241	Adipose_Subcutaneous	9.79226e-08	0.000176879	5.33054	NA	NA	NA	1	1	1	0	3	-1.46621	5.30119	1.04012	-6.99422	1.93988	-4.97748	NA	NA	0.14259	1.1505e-07	0.298282	2.66746e-12	0.0523937	6.44162e-07	NA	NA	0.673521	5.33478e-05	0.861036	1.6677e-08	0.605143	0.000522723	NA	NA
RMDN3	2.172e-08	1.36451e-05	-5.59771	Heart_Atrial_Appendage	2.18076e-12	2.63893e-08	7.02241	Adipose_Visceral_Omentum	9.79226e-08	0.000170937	-5.33054	NA	NA	NA	1	1	1	0	3	-1.46621	5.30119	1.04012	-6.99422	-1.93988	4.97748	NA	NA	0.14259	1.1505e-07	0.298282	2.66746e-12	0.0523937	6.44162e-07	NA	NA	0.673521	5.33478e-05	0.861036	1.6677e-08	0.603682	0.000556588	NA	NA
RMDN3	2.172e-08	1.36451e-05	-5.59771	Heart_Atrial_Appendage	2.18076e-12	2.63893e-08	7.02241	Artery_Aorta	9.79226e-08	0.000136466	5.33054	NA	NA	NA	1	1	1	0	3	-1.46621	5.30119	1.04012	-6.99422	1.93988	-4.97748	NA	NA	0.14259	1.1505e-07	0.298282	2.66746e-12	0.0523937	6.44162e-07	NA	NA	0.673521	5.33478e-05	0.861036	1.6677e-08	0.607726	0.000566184	NA	NA
RMDN3	2.172e-08	1.36451e-05	-5.59771	Heart_Atrial_Appendage	2.18076e-12	2.63893e-08	7.02241	Artery_Coronary	9.79226e-08	0.000164515	5.33054	NA	NA	NA	1	1	1	0	3	-1.46621	5.30119	1.04012	-6.99422	1.93988	-4.97748	NA	NA	0.14259	1.1505e-07	0.298282	2.66746e-12	0.0523937	6.44162e-07	NA	NA	0.673521	5.33478e-05	0.861036	1.6677e-08	0.59537	0.000578318	NA	NA
RMDN3	2.172e-08	1.36451e-05	-5.59771	Heart_Atrial_Appendage	2.18076e-12	2.63893e-08	7.02241	Artery_Tibial	9.79226e-08	0.000106292	5.33054	NA	NA	NA	1	1	1	0	3	-1.46621	5.30119	1.04012	-6.99422	1.93988	-4.97748	NA	NA	0.14259	1.1505e-07	0.298282	2.66746e-12	0.0523937	6.44162e-07	NA	NA	0.673521	5.33478e-05	0.861036	1.6677e-08	0.603886	0.00049539	NA	NA
RMDN3	2.172e-08	1.36451e-05	-5.59771	Heart_Atrial_Appendage	2.18076e-12	2.63893e-08	7.02241	Brain_Amygdala	9.79226e-08	0.000102465	-5.33054	NA	NA	NA	1	1	1	0	3	-1.46621	5.30119	1.04012	-6.99422	-1.93988	4.97748	NA	NA	0.14259	1.1505e-07	0.298282	2.66746e-12	0.0523937	6.44162e-07	NA	NA	0.673521	5.33478e-05	0.861036	1.6677e-08	0.639205	0.000550842	NA	NA
RMDN3	2.172e-08	1.36451e-05	-5.59771	Heart_Atrial_Appendage	2.18076e-12	2.63893e-08	7.02241	Brain_Cerebellar_Hemisphere	1.03218e-09	2.94022e-06	6.10435	NA	NA	NA	1	1	1	0	3	-1.46621	5.30119	1.04012	-6.99422	0.783333	-6.12541	NA	NA	0.14259	1.1505e-07	0.298282	2.66746e-12	0.433432	9.04482e-10	NA	NA	0.673521	5.33478e-05	0.861036	1.6677e-08	0.895361	1.55419e-06	NA	NA
RMDN3	2.172e-08	1.36451e-05	-5.59771	Heart_Atrial_Appendage	2.18076e-12	2.63893e-08	7.02241	Brain_Cortex	1.03218e-09	2.37694e-06	6.10435	NA	NA	NA	1	1	1	0	3	-1.46621	5.30119	1.04012	-6.99422	0.783333	-6.12541	NA	NA	0.14259	1.1505e-07	0.298282	2.66746e-12	0.433432	9.04482e-10	NA	NA	0.673521	5.33478e-05	0.861036	1.6677e-08	0.898067	1.30295e-06	NA	NA
RMDN3	2.172e-08	1.36451e-05	-5.59771	Heart_Atrial_Appendage	2.18076e-12	2.63893e-08	7.02241	Brain_Hypothalamus	9.79226e-08	0.000128741	-5.33054	NA	NA	NA	1	1	1	0	3	-1.46621	5.30119	1.04012	-6.99422	-1.93988	4.97748	NA	NA	0.14259	1.1505e-07	0.298282	2.66746e-12	0.0523937	6.44162e-07	NA	NA	0.673521	5.33478e-05	0.861036	1.6677e-08	0.631593	0.000569324	NA	NA
RMDN3	2.172e-08	1.36451e-05	-5.59771	Heart_Atrial_Appendage	2.18076e-12	2.63893e-08	7.02241	Breast_Mammary_Tissue	9.79226e-08	0.00013299	5.33054	NA	NA	NA	1	1	1	0	3	-1.46621	5.30119	1.04012	-6.99422	1.93988	-4.97748	NA	NA	0.14259	1.1505e-07	0.298282	2.66746e-12	0.0523937	6.44162e-07	NA	NA	0.673521	5.33478e-05	0.861036	1.6677e-08	0.604332	0.000564286	NA	NA
RMDN3	2.172e-08	1.36451e-05	-5.59771	Heart_Atrial_Appendage	2.18076e-12	2.63893e-08	7.02241	Cells_Cultured_fibroblasts	9.79226e-08	0.000151986	5.33054	NA	NA	NA	1	1	1	0	3	-1.46621	5.30119	1.04012	-6.99422	1.93988	-4.97748	NA	NA	0.14259	1.1505e-07	0.298282	2.66746e-12	0.0523937	6.44162e-07	NA	NA	0.673521	5.33478e-05	0.861036	1.6677e-08	0.596712	0.00065872	NA	NA
RMDN3	2.172e-08	1.36451e-05	-5.59771	Heart_Atrial_Appendage	2.18076e-12	2.63893e-08	7.02241	Cells_EBV-transformed_lymphocytes	9.79226e-08	0.000124051	-5.33054	NA	NA	NA	1	1	1	0	3	-1.46621	5.30119	1.04012	-6.99422	-1.93988	4.97748	NA	NA	0.14259	1.1505e-07	0.298282	2.66746e-12	0.0523937	6.44162e-07	NA	NA	0.673521	5.33478e-05	0.861036	1.6677e-08	0.610651	0.000529101	NA	NA
RMDN3	2.172e-08	1.36451e-05	-5.59771	Heart_Atrial_Appendage	2.18076e-12	2.63893e-08	7.02241	Colon_Sigmoid	9.79226e-08	0.000114632	-5.33054	NA	NA	NA	1	1	1	0	3	-1.46621	5.30119	1.04012	-6.99422	-1.93988	4.97748	NA	NA	0.14259	1.1505e-07	0.298282	2.66746e-12	0.0523937	6.44162e-07	NA	NA	0.673521	5.33478e-05	0.861036	1.6677e-08	0.615714	0.000499811	NA	NA
RMDN3	2.172e-08	1.36451e-05	-5.59771	Heart_Atrial_Appendage	2.18076e-12	2.63893e-08	7.02241	Colon_Transverse	9.79226e-08	0.000145086	5.33054	NA	NA	NA	1	1	1	0	3	-1.46621	5.30119	1.04012	-6.99422	1.93988	-4.97748	NA	NA	0.14259	1.1505e-07	0.298282	2.66746e-12	0.0523937	6.44162e-07	NA	NA	0.673521	5.33478e-05	0.861036	1.6677e-08	0.613168	0.0006424	NA	NA
RMDN3	2.172e-08	1.36451e-05	-5.59771	Heart_Atrial_Appendage	2.18076e-12	2.63893e-08	7.02241	Esophagus_Gastroesophageal_Junction	9.79226e-08	0.000132326	5.33054	NA	NA	NA	1	1	1	0	3	-1.46621	5.30119	1.04012	-6.99422	1.93988	-4.97748	NA	NA	0.14259	1.1505e-07	0.298282	2.66746e-12	0.0523937	6.44162e-07	NA	NA	0.673521	5.33478e-05	0.861036	1.6677e-08	0.613447	0.000620917	NA	NA
RMDN3	2.172e-08	1.36451e-05	-5.59771	Heart_Atrial_Appendage	2.18076e-12	2.63893e-08	7.02241	Esophagus_Mucosa	9.79226e-08	0.000205323	5.33054	NA	NA	NA	1	1	1	0	3	-1.46621	5.30119	1.04012	-6.99422	1.93988	-4.97748	NA	NA	0.14259	1.1505e-07	0.298282	2.66746e-12	0.0523937	6.44162e-07	NA	NA	0.673521	5.33478e-05	0.861036	1.6677e-08	0.611164	0.000492864	NA	NA
RMDN3	2.172e-08	1.36451e-05	-5.59771	Heart_Atrial_Appendage	2.18076e-12	2.63893e-08	7.02241	Esophagus_Muscularis	9.79226e-08	0.000149593	5.33054	NA	NA	NA	1	1	1	0	3	-1.46621	5.30119	1.04012	-6.99422	1.93988	-4.97748	NA	NA	0.14259	1.1505e-07	0.298282	2.66746e-12	0.0523937	6.44162e-07	NA	NA	0.673521	5.33478e-05	0.861036	1.6677e-08	0.607136	0.00059687	NA	NA
RMDN3	2.172e-08	1.36451e-05	-5.59771	Heart_Atrial_Appendage	2.18076e-12	2.63893e-08	7.02241	Heart_Atrial_Appendage	1.03218e-09	2.69494e-06	6.10435	NA	NA	NA	1	1	1	0	3	-1.46621	5.30119	1.04012	-6.99422	0.783333	-6.12541	NA	NA	0.14259	1.1505e-07	0.298282	2.66746e-12	0.433432	9.04482e-10	NA	NA	0.673521	5.33478e-05	0.861036	1.6677e-08	0.899698	1.28923e-06	NA	NA
RMDN3	2.172e-08	1.36451e-05	-5.59771	Heart_Atrial_Appendage	2.18076e-12	2.63893e-08	7.02241	Heart_Left_Ventricle	9.79226e-08	0.000125569	-5.33054	NA	NA	NA	1	1	1	0	3	-1.46621	5.30119	1.04012	-6.99422	-1.93988	4.97748	NA	NA	0.14259	1.1505e-07	0.298282	2.66746e-12	0.0523937	6.44162e-07	NA	NA	0.673521	5.33478e-05	0.861036	1.6677e-08	0.608213	0.000483484	NA	NA
RMDN3	2.172e-08	1.36451e-05	-5.59771	Heart_Atrial_Appendage	2.18076e-12	2.63893e-08	7.02241	Lung	9.79226e-08	0.000182033	5.33054	NA	NA	NA	1	1	1	0	3	-1.46621	5.30119	1.04012	-6.99422	1.93988	-4.97748	NA	NA	0.14259	1.1505e-07	0.298282	2.66746e-12	0.0523937	6.44162e-07	NA	NA	0.673521	5.33478e-05	0.861036	1.6677e-08	0.584785	0.000578253	NA	NA
RMDN3	2.172e-08	1.36451e-05	-5.59771	Heart_Atrial_Appendage	2.18076e-12	2.63893e-08	7.02241	Minor_Salivary_Gland	9.79226e-08	0.000136956	5.33054	NA	NA	NA	1	1	1	0	3	-1.46621	5.30119	1.04012	-6.99422	1.93988	-4.97748	NA	NA	0.14259	1.1505e-07	0.298282	2.66746e-12	0.0523937	6.44162e-07	NA	NA	0.673521	5.33478e-05	0.861036	1.6677e-08	0.597009	0.00054922	NA	NA
RMDN3	2.172e-08	1.36451e-05	-5.59771	Heart_Atrial_Appendage	2.18076e-12	2.63893e-08	7.02241	Muscle_Skeletal	3.81678e-06	0.00404404	4.62112	NA	NA	NA	1	1	1	0	3	-1.46621	5.30119	1.04012	-6.99422	1.05295	-4.50301	NA	NA	0.14259	1.1505e-07	0.298282	2.66746e-12	0.292365	6.69968e-06	NA	NA	0.673521	5.33478e-05	0.861036	1.6677e-08	0.846854	0.00506688	NA	NA
RMDN3	2.172e-08	1.36451e-05	-5.59771	Heart_Atrial_Appendage	2.18076e-12	2.63893e-08	7.02241	Nerve_Tibial	9.79226e-08	0.000137348	-5.33054	NA	NA	NA	1	1	1	0	3	-1.46621	5.30119	1.04012	-6.99422	-1.93988	4.97748	NA	NA	0.14259	1.1505e-07	0.298282	2.66746e-12	0.0523937	6.44162e-07	NA	NA	0.673521	5.33478e-05	0.861036	1.6677e-08	0.603281	0.000642907	NA	NA
RMDN3	2.172e-08	1.36451e-05	-5.59771	Heart_Atrial_Appendage	2.18076e-12	2.63893e-08	7.02241	Ovary	9.79226e-08	0.000129919	5.33054	NA	NA	NA	1	1	1	0	3	-1.46621	5.30119	1.04012	-6.99422	1.93988	-4.97748	NA	NA	0.14259	1.1505e-07	0.298282	2.66746e-12	0.0523937	6.44162e-07	NA	NA	0.673521	5.33478e-05	0.861036	1.6677e-08	0.608535	0.000630502	NA	NA
RMDN3	2.172e-08	1.36451e-05	-5.59771	Heart_Atrial_Appendage	2.18076e-12	2.63893e-08	7.02241	Pancreas	9.79226e-08	0.000112177	5.33054	NA	NA	NA	1	1	1	0	3	-1.46621	5.30119	1.04012	-6.99422	1.93988	-4.97748	NA	NA	0.14259	1.1505e-07	0.298282	2.66746e-12	0.0523937	6.44162e-07	NA	NA	0.673521	5.33478e-05	0.861036	1.6677e-08	0.603246	0.000557222	NA	NA
RMDN3	2.172e-08	1.36451e-05	-5.59771	Heart_Atrial_Appendage	2.18076e-12	2.63893e-08	7.02241	Pituitary	9.79226e-08	0.000121315	5.33054	NA	NA	NA	1	1	1	0	3	-1.46621	5.30119	1.04012	-6.99422	1.93988	-4.97748	NA	NA	0.14259	1.1505e-07	0.298282	2.66746e-12	0.0523937	6.44162e-07	NA	NA	0.673521	5.33478e-05	0.861036	1.6677e-08	0.620088	0.000500242	NA	NA
RMDN3	2.172e-08	1.36451e-05	-5.59771	Heart_Atrial_Appendage	2.18076e-12	2.63893e-08	7.02241	Prostate	9.79226e-08	0.000139591	5.33054	NA	NA	NA	1	1	1	0	3	-1.46621	5.30119	1.04012	-6.99422	1.93988	-4.97748	NA	NA	0.14259	1.1505e-07	0.298282	2.66746e-12	0.0523937	6.44162e-07	NA	NA	0.673521	5.33478e-05	0.861036	1.6677e-08	0.613125	0.000550646	NA	NA
RMDN3	2.172e-08	1.36451e-05	-5.59771	Heart_Atrial_Appendage	2.18076e-12	2.63893e-08	7.02241	Skin_Sun_Exposed_Lower_leg	9.79226e-08	0.000194474	5.33054	NA	NA	NA	1	1	1	0	3	-1.46621	5.30119	1.04012	-6.99422	1.93988	-4.97748	NA	NA	0.14259	1.1505e-07	0.298282	2.66746e-12	0.0523937	6.44162e-07	NA	NA	0.673521	5.33478e-05	0.861036	1.6677e-08	0.618283	0.000553476	NA	NA
RMDN3	2.172e-08	1.36451e-05	-5.59771	Heart_Atrial_Appendage	2.18076e-12	2.63893e-08	7.02241	Small_Intestine_Terminal_Ileum	9.79226e-08	0.000158073	-5.33054	NA	NA	NA	1	1	1	0	3	-1.46621	5.30119	1.04012	-6.99422	-1.93988	4.97748	NA	NA	0.14259	1.1505e-07	0.298282	2.66746e-12	0.0523937	6.44162e-07	NA	NA	0.673521	5.33478e-05	0.861036	1.6677e-08	0.61954	0.000664796	NA	NA
RMDN3	2.172e-08	1.36451e-05	-5.59771	Heart_Atrial_Appendage	2.18076e-12	2.63893e-08	7.02241	Spleen	9.79226e-08	0.000139317	-5.33054	NA	NA	NA	1	1	1	0	3	-1.46621	5.30119	1.04012	-6.99422	-1.93988	4.97748	NA	NA	0.14259	1.1505e-07	0.298282	2.66746e-12	0.0523937	6.44162e-07	NA	NA	0.673521	5.33478e-05	0.861036	1.6677e-08	0.608149	0.000584452	NA	NA
RMDN3	2.172e-08	1.36451e-05	-5.59771	Heart_Atrial_Appendage	2.18076e-12	2.63893e-08	7.02241	Stomach	9.79226e-08	0.000154794	5.33054	NA	NA	NA	1	1	1	0	3	-1.46621	5.30119	1.04012	-6.99422	1.93988	-4.97748	NA	NA	0.14259	1.1505e-07	0.298282	2.66746e-12	0.0523937	6.44162e-07	NA	NA	0.673521	5.33478e-05	0.861036	1.6677e-08	0.620616	0.000546047	NA	NA
RMDN3	2.172e-08	1.36451e-05	-5.59771	Heart_Atrial_Appendage	2.18076e-12	2.63893e-08	7.02241	Testis	9.79226e-08	0.000214145	5.33054	NA	NA	NA	1	1	1	0	3	-1.46621	5.30119	1.04012	-6.99422	1.93988	-4.97748	NA	NA	0.14259	1.1505e-07	0.298282	2.66746e-12	0.0523937	6.44162e-07	NA	NA	0.673521	5.33478e-05	0.861036	1.6677e-08	0.626946	0.00096609	NA	NA
RMDN3	2.172e-08	1.36451e-05	-5.59771	Heart_Atrial_Appendage	2.18076e-12	2.63893e-08	7.02241	Thyroid	9.79226e-08	0.000126348	5.33054	NA	NA	NA	1	1	1	0	3	-1.46621	5.30119	1.04012	-6.99422	1.93988	-4.97748	NA	NA	0.14259	1.1505e-07	0.298282	2.66746e-12	0.0523937	6.44162e-07	NA	NA	0.673521	5.33478e-05	0.861036	1.6677e-08	0.60413	0.000505238	NA	NA
RMDN3	2.172e-08	1.36451e-05	-5.59771	Heart_Atrial_Appendage	2.18076e-12	2.63893e-08	7.02241	Uterus	9.79226e-08	0.000119755	-5.33054	NA	NA	NA	1	1	1	0	3	-1.46621	5.30119	1.04012	-6.99422	-1.93988	4.97748	NA	NA	0.14259	1.1505e-07	0.298282	2.66746e-12	0.0523937	6.44162e-07	NA	NA	0.673521	5.33478e-05	0.861036	1.6677e-08	0.611798	0.000477339	NA	NA
RMDN3	2.172e-08	1.36451e-05	-5.59771	Heart_Atrial_Appendage	2.18076e-12	2.63893e-08	7.02241	smultixcan	1.89789e-09	3.80739e-06	3.94476	NA	NA	NA	1	1	1	0	3	-1.46621	5.30119	1.04012	-6.99422	0.935559	-3.83324	NA	NA	0.14259	1.1505e-07	0.298282	2.66746e-12	0.553914	9.33652e-10	NA	NA	0.673521	5.33478e-05	0.861036	1.6677e-08	0.926396	1.4083e-06	NA	NA
RMDN3	2.172e-08	1.36451e-05	-5.59771	Heart_Left_Ventricle	1.03218e-09	1.96459e-06	6.10435	Adipose_Subcutaneous	9.79226e-08	0.000176879	5.33054	NA	NA	NA	1	1	1	0	3	-1.46621	5.30119	0.783333	-6.12541	1.93988	-4.97748	NA	NA	0.14259	1.1505e-07	0.433432	9.04482e-10	0.0523937	6.44162e-07	NA	NA	0.673521	5.33478e-05	0.913377	1.52341e-06	0.605143	0.000522723	NA	NA
RMDN3	2.172e-08	1.36451e-05	-5.59771	Heart_Left_Ventricle	1.03218e-09	1.96459e-06	6.10435	Adipose_Visceral_Omentum	9.79226e-08	0.000170937	-5.33054	NA	NA	NA	1	1	1	0	3	-1.46621	5.30119	0.783333	-6.12541	-1.93988	4.97748	NA	NA	0.14259	1.1505e-07	0.433432	9.04482e-10	0.0523937	6.44162e-07	NA	NA	0.673521	5.33478e-05	0.913377	1.52341e-06	0.603682	0.000556588	NA	NA
RMDN3	2.172e-08	1.36451e-05	-5.59771	Heart_Left_Ventricle	1.03218e-09	1.96459e-06	6.10435	Artery_Aorta	9.79226e-08	0.000136466	5.33054	NA	NA	NA	1	1	1	0	3	-1.46621	5.30119	0.783333	-6.12541	1.93988	-4.97748	NA	NA	0.14259	1.1505e-07	0.433432	9.04482e-10	0.0523937	6.44162e-07	NA	NA	0.673521	5.33478e-05	0.913377	1.52341e-06	0.607726	0.000566184	NA	NA
RMDN3	2.172e-08	1.36451e-05	-5.59771	Heart_Left_Ventricle	1.03218e-09	1.96459e-06	6.10435	Artery_Coronary	9.79226e-08	0.000164515	5.33054	NA	NA	NA	1	1	1	0	3	-1.46621	5.30119	0.783333	-6.12541	1.93988	-4.97748	NA	NA	0.14259	1.1505e-07	0.433432	9.04482e-10	0.0523937	6.44162e-07	NA	NA	0.673521	5.33478e-05	0.913377	1.52341e-06	0.59537	0.000578318	NA	NA
RMDN3	2.172e-08	1.36451e-05	-5.59771	Heart_Left_Ventricle	1.03218e-09	1.96459e-06	6.10435	Artery_Tibial	9.79226e-08	0.000106292	5.33054	NA	NA	NA	1	1	1	0	3	-1.46621	5.30119	0.783333	-6.12541	1.93988	-4.97748	NA	NA	0.14259	1.1505e-07	0.433432	9.04482e-10	0.0523937	6.44162e-07	NA	NA	0.673521	5.33478e-05	0.913377	1.52341e-06	0.603886	0.00049539	NA	NA
RMDN3	2.172e-08	1.36451e-05	-5.59771	Heart_Left_Ventricle	1.03218e-09	1.96459e-06	6.10435	Brain_Amygdala	9.79226e-08	0.000102465	-5.33054	NA	NA	NA	1	1	1	0	3	-1.46621	5.30119	0.783333	-6.12541	-1.93988	4.97748	NA	NA	0.14259	1.1505e-07	0.433432	9.04482e-10	0.0523937	6.44162e-07	NA	NA	0.673521	5.33478e-05	0.913377	1.52341e-06	0.639205	0.000550842	NA	NA
RMDN3	2.172e-08	1.36451e-05	-5.59771	Heart_Left_Ventricle	1.03218e-09	1.96459e-06	6.10435	Brain_Cerebellar_Hemisphere	1.03218e-09	2.94022e-06	6.10435	NA	NA	NA	1	1	1	0	3	-1.46621	5.30119	0.783333	-6.12541	0.783333	-6.12541	NA	NA	0.14259	1.1505e-07	0.433432	9.04482e-10	0.433432	9.04482e-10	NA	NA	0.673521	5.33478e-05	0.913377	1.52341e-06	0.895361	1.55419e-06	NA	NA
RMDN3	2.172e-08	1.36451e-05	-5.59771	Heart_Left_Ventricle	1.03218e-09	1.96459e-06	6.10435	Brain_Cortex	1.03218e-09	2.37694e-06	6.10435	NA	NA	NA	1	1	1	0	3	-1.46621	5.30119	0.783333	-6.12541	0.783333	-6.12541	NA	NA	0.14259	1.1505e-07	0.433432	9.04482e-10	0.433432	9.04482e-10	NA	NA	0.673521	5.33478e-05	0.913377	1.52341e-06	0.898067	1.30295e-06	NA	NA
RMDN3	2.172e-08	1.36451e-05	-5.59771	Heart_Left_Ventricle	1.03218e-09	1.96459e-06	6.10435	Brain_Hypothalamus	9.79226e-08	0.000128741	-5.33054	NA	NA	NA	1	1	1	0	3	-1.46621	5.30119	0.783333	-6.12541	-1.93988	4.97748	NA	NA	0.14259	1.1505e-07	0.433432	9.04482e-10	0.0523937	6.44162e-07	NA	NA	0.673521	5.33478e-05	0.913377	1.52341e-06	0.631593	0.000569324	NA	NA
RMDN3	2.172e-08	1.36451e-05	-5.59771	Heart_Left_Ventricle	1.03218e-09	1.96459e-06	6.10435	Breast_Mammary_Tissue	9.79226e-08	0.00013299	5.33054	NA	NA	NA	1	1	1	0	3	-1.46621	5.30119	0.783333	-6.12541	1.93988	-4.97748	NA	NA	0.14259	1.1505e-07	0.433432	9.04482e-10	0.0523937	6.44162e-07	NA	NA	0.673521	5.33478e-05	0.913377	1.52341e-06	0.604332	0.000564286	NA	NA
RMDN3	2.172e-08	1.36451e-05	-5.59771	Heart_Left_Ventricle	1.03218e-09	1.96459e-06	6.10435	Cells_Cultured_fibroblasts	9.79226e-08	0.000151986	5.33054	NA	NA	NA	1	1	1	0	3	-1.46621	5.30119	0.783333	-6.12541	1.93988	-4.97748	NA	NA	0.14259	1.1505e-07	0.433432	9.04482e-10	0.0523937	6.44162e-07	NA	NA	0.673521	5.33478e-05	0.913377	1.52341e-06	0.596712	0.00065872	NA	NA
RMDN3	2.172e-08	1.36451e-05	-5.59771	Heart_Left_Ventricle	1.03218e-09	1.96459e-06	6.10435	Cells_EBV-transformed_lymphocytes	9.79226e-08	0.000124051	-5.33054	NA	NA	NA	1	1	1	0	3	-1.46621	5.30119	0.783333	-6.12541	-1.93988	4.97748	NA	NA	0.14259	1.1505e-07	0.433432	9.04482e-10	0.0523937	6.44162e-07	NA	NA	0.673521	5.33478e-05	0.913377	1.52341e-06	0.610651	0.000529101	NA	NA
RMDN3	2.172e-08	1.36451e-05	-5.59771	Heart_Left_Ventricle	1.03218e-09	1.96459e-06	6.10435	Colon_Sigmoid	9.79226e-08	0.000114632	-5.33054	NA	NA	NA	1	1	1	0	3	-1.46621	5.30119	0.783333	-6.12541	-1.93988	4.97748	NA	NA	0.14259	1.1505e-07	0.433432	9.04482e-10	0.0523937	6.44162e-07	NA	NA	0.673521	5.33478e-05	0.913377	1.52341e-06	0.615714	0.000499811	NA	NA
RMDN3	2.172e-08	1.36451e-05	-5.59771	Heart_Left_Ventricle	1.03218e-09	1.96459e-06	6.10435	Colon_Transverse	9.79226e-08	0.000145086	5.33054	NA	NA	NA	1	1	1	0	3	-1.46621	5.30119	0.783333	-6.12541	1.93988	-4.97748	NA	NA	0.14259	1.1505e-07	0.433432	9.04482e-10	0.0523937	6.44162e-07	NA	NA	0.673521	5.33478e-05	0.913377	1.52341e-06	0.613168	0.0006424	NA	NA
RMDN3	2.172e-08	1.36451e-05	-5.59771	Heart_Left_Ventricle	1.03218e-09	1.96459e-06	6.10435	Esophagus_Gastroesophageal_Junction	9.79226e-08	0.000132326	5.33054	NA	NA	NA	1	1	1	0	3	-1.46621	5.30119	0.783333	-6.12541	1.93988	-4.97748	NA	NA	0.14259	1.1505e-07	0.433432	9.04482e-10	0.0523937	6.44162e-07	NA	NA	0.673521	5.33478e-05	0.913377	1.52341e-06	0.613447	0.000620917	NA	NA
RMDN3	2.172e-08	1.36451e-05	-5.59771	Heart_Left_Ventricle	1.03218e-09	1.96459e-06	6.10435	Esophagus_Mucosa	9.79226e-08	0.000205323	5.33054	NA	NA	NA	1	1	1	0	3	-1.46621	5.30119	0.783333	-6.12541	1.93988	-4.97748	NA	NA	0.14259	1.1505e-07	0.433432	9.04482e-10	0.0523937	6.44162e-07	NA	NA	0.673521	5.33478e-05	0.913377	1.52341e-06	0.611164	0.000492864	NA	NA
RMDN3	2.172e-08	1.36451e-05	-5.59771	Heart_Left_Ventricle	1.03218e-09	1.96459e-06	6.10435	Esophagus_Muscularis	9.79226e-08	0.000149593	5.33054	NA	NA	NA	1	1	1	0	3	-1.46621	5.30119	0.783333	-6.12541	1.93988	-4.97748	NA	NA	0.14259	1.1505e-07	0.433432	9.04482e-10	0.0523937	6.44162e-07	NA	NA	0.673521	5.33478e-05	0.913377	1.52341e-06	0.607136	0.00059687	NA	NA
RMDN3	2.172e-08	1.36451e-05	-5.59771	Heart_Left_Ventricle	1.03218e-09	1.96459e-06	6.10435	Heart_Atrial_Appendage	1.03218e-09	2.69494e-06	6.10435	NA	NA	NA	1	1	1	0	3	-1.46621	5.30119	0.783333	-6.12541	0.783333	-6.12541	NA	NA	0.14259	1.1505e-07	0.433432	9.04482e-10	0.433432	9.04482e-10	NA	NA	0.673521	5.33478e-05	0.913377	1.52341e-06	0.899698	1.28923e-06	NA	NA
RMDN3	2.172e-08	1.36451e-05	-5.59771	Heart_Left_Ventricle	1.03218e-09	1.96459e-06	6.10435	Heart_Left_Ventricle	9.79226e-08	0.000125569	-5.33054	NA	NA	NA	1	1	1	0	3	-1.46621	5.30119	0.783333	-6.12541	-1.93988	4.97748	NA	NA	0.14259	1.1505e-07	0.433432	9.04482e-10	0.0523937	6.44162e-07	NA	NA	0.673521	5.33478e-05	0.913377	1.52341e-06	0.608213	0.000483484	NA	NA
RMDN3	2.172e-08	1.36451e-05	-5.59771	Heart_Left_Ventricle	1.03218e-09	1.96459e-06	6.10435	Lung	9.79226e-08	0.000182033	5.33054	NA	NA	NA	1	1	1	0	3	-1.46621	5.30119	0.783333	-6.12541	1.93988	-4.97748	NA	NA	0.14259	1.1505e-07	0.433432	9.04482e-10	0.0523937	6.44162e-07	NA	NA	0.673521	5.33478e-05	0.913377	1.52341e-06	0.584785	0.000578253	NA	NA
RMDN3	2.172e-08	1.36451e-05	-5.59771	Heart_Left_Ventricle	1.03218e-09	1.96459e-06	6.10435	Minor_Salivary_Gland	9.79226e-08	0.000136956	5.33054	NA	NA	NA	1	1	1	0	3	-1.46621	5.30119	0.783333	-6.12541	1.93988	-4.97748	NA	NA	0.14259	1.1505e-07	0.433432	9.04482e-10	0.0523937	6.44162e-07	NA	NA	0.673521	5.33478e-05	0.913377	1.52341e-06	0.597009	0.00054922	NA	NA
RMDN3	2.172e-08	1.36451e-05	-5.59771	Heart_Left_Ventricle	1.03218e-09	1.96459e-06	6.10435	Muscle_Skeletal	3.81678e-06	0.00404404	4.62112	NA	NA	NA	1	1	1	0	3	-1.46621	5.30119	0.783333	-6.12541	1.05295	-4.50301	NA	NA	0.14259	1.1505e-07	0.433432	9.04482e-10	0.292365	6.69968e-06	NA	NA	0.673521	5.33478e-05	0.913377	1.52341e-06	0.846854	0.00506688	NA	NA
RMDN3	2.172e-08	1.36451e-05	-5.59771	Heart_Left_Ventricle	1.03218e-09	1.96459e-06	6.10435	Nerve_Tibial	9.79226e-08	0.000137348	-5.33054	NA	NA	NA	1	1	1	0	3	-1.46621	5.30119	0.783333	-6.12541	-1.93988	4.97748	NA	NA	0.14259	1.1505e-07	0.433432	9.04482e-10	0.0523937	6.44162e-07	NA	NA	0.673521	5.33478e-05	0.913377	1.52341e-06	0.603281	0.000642907	NA	NA
RMDN3	2.172e-08	1.36451e-05	-5.59771	Heart_Left_Ventricle	1.03218e-09	1.96459e-06	6.10435	Ovary	9.79226e-08	0.000129919	5.33054	NA	NA	NA	1	1	1	0	3	-1.46621	5.30119	0.783333	-6.12541	1.93988	-4.97748	NA	NA	0.14259	1.1505e-07	0.433432	9.04482e-10	0.0523937	6.44162e-07	NA	NA	0.673521	5.33478e-05	0.913377	1.52341e-06	0.608535	0.000630502	NA	NA
RMDN3	2.172e-08	1.36451e-05	-5.59771	Heart_Left_Ventricle	1.03218e-09	1.96459e-06	6.10435	Pancreas	9.79226e-08	0.000112177	5.33054	NA	NA	NA	1	1	1	0	3	-1.46621	5.30119	0.783333	-6.12541	1.93988	-4.97748	NA	NA	0.14259	1.1505e-07	0.433432	9.04482e-10	0.0523937	6.44162e-07	NA	NA	0.673521	5.33478e-05	0.913377	1.52341e-06	0.603246	0.000557222	NA	NA
RMDN3	2.172e-08	1.36451e-05	-5.59771	Heart_Left_Ventricle	1.03218e-09	1.96459e-06	6.10435	Pituitary	9.79226e-08	0.000121315	5.33054	NA	NA	NA	1	1	1	0	3	-1.46621	5.30119	0.783333	-6.12541	1.93988	-4.97748	NA	NA	0.14259	1.1505e-07	0.433432	9.04482e-10	0.0523937	6.44162e-07	NA	NA	0.673521	5.33478e-05	0.913377	1.52341e-06	0.620088	0.000500242	NA	NA
RMDN3	2.172e-08	1.36451e-05	-5.59771	Heart_Left_Ventricle	1.03218e-09	1.96459e-06	6.10435	Prostate	9.79226e-08	0.000139591	5.33054	NA	NA	NA	1	1	1	0	3	-1.46621	5.30119	0.783333	-6.12541	1.93988	-4.97748	NA	NA	0.14259	1.1505e-07	0.433432	9.04482e-10	0.0523937	6.44162e-07	NA	NA	0.673521	5.33478e-05	0.913377	1.52341e-06	0.613125	0.000550646	NA	NA
RMDN3	2.172e-08	1.36451e-05	-5.59771	Heart_Left_Ventricle	1.03218e-09	1.96459e-06	6.10435	Skin_Sun_Exposed_Lower_leg	9.79226e-08	0.000194474	5.33054	NA	NA	NA	1	1	1	0	3	-1.46621	5.30119	0.783333	-6.12541	1.93988	-4.97748	NA	NA	0.14259	1.1505e-07	0.433432	9.04482e-10	0.0523937	6.44162e-07	NA	NA	0.673521	5.33478e-05	0.913377	1.52341e-06	0.618283	0.000553476	NA	NA
RMDN3	2.172e-08	1.36451e-05	-5.59771	Heart_Left_Ventricle	1.03218e-09	1.96459e-06	6.10435	Small_Intestine_Terminal_Ileum	9.79226e-08	0.000158073	-5.33054	NA	NA	NA	1	1	1	0	3	-1.46621	5.30119	0.783333	-6.12541	-1.93988	4.97748	NA	NA	0.14259	1.1505e-07	0.433432	9.04482e-10	0.0523937	6.44162e-07	NA	NA	0.673521	5.33478e-05	0.913377	1.52341e-06	0.61954	0.000664796	NA	NA
RMDN3	2.172e-08	1.36451e-05	-5.59771	Heart_Left_Ventricle	1.03218e-09	1.96459e-06	6.10435	Spleen	9.79226e-08	0.000139317	-5.33054	NA	NA	NA	1	1	1	0	3	-1.46621	5.30119	0.783333	-6.12541	-1.93988	4.97748	NA	NA	0.14259	1.1505e-07	0.433432	9.04482e-10	0.0523937	6.44162e-07	NA	NA	0.673521	5.33478e-05	0.913377	1.52341e-06	0.608149	0.000584452	NA	NA
RMDN3	2.172e-08	1.36451e-05	-5.59771	Heart_Left_Ventricle	1.03218e-09	1.96459e-06	6.10435	Stomach	9.79226e-08	0.000154794	5.33054	NA	NA	NA	1	1	1	0	3	-1.46621	5.30119	0.783333	-6.12541	1.93988	-4.97748	NA	NA	0.14259	1.1505e-07	0.433432	9.04482e-10	0.0523937	6.44162e-07	NA	NA	0.673521	5.33478e-05	0.913377	1.52341e-06	0.620616	0.000546047	NA	NA
RMDN3	2.172e-08	1.36451e-05	-5.59771	Heart_Left_Ventricle	1.03218e-09	1.96459e-06	6.10435	Testis	9.79226e-08	0.000214145	5.33054	NA	NA	NA	1	1	1	0	3	-1.46621	5.30119	0.783333	-6.12541	1.93988	-4.97748	NA	NA	0.14259	1.1505e-07	0.433432	9.04482e-10	0.0523937	6.44162e-07	NA	NA	0.673521	5.33478e-05	0.913377	1.52341e-06	0.626946	0.00096609	NA	NA
RMDN3	2.172e-08	1.36451e-05	-5.59771	Heart_Left_Ventricle	1.03218e-09	1.96459e-06	6.10435	Thyroid	9.79226e-08	0.000126348	5.33054	NA	NA	NA	1	1	1	0	3	-1.46621	5.30119	0.783333	-6.12541	1.93988	-4.97748	NA	NA	0.14259	1.1505e-07	0.433432	9.04482e-10	0.0523937	6.44162e-07	NA	NA	0.673521	5.33478e-05	0.913377	1.52341e-06	0.60413	0.000505238	NA	NA
RMDN3	2.172e-08	1.36451e-05	-5.59771	Heart_Left_Ventricle	1.03218e-09	1.96459e-06	6.10435	Uterus	9.79226e-08	0.000119755	-5.33054	NA	NA	NA	1	1	1	0	3	-1.46621	5.30119	0.783333	-6.12541	-1.93988	4.97748	NA	NA	0.14259	1.1505e-07	0.433432	9.04482e-10	0.0523937	6.44162e-07	NA	NA	0.673521	5.33478e-05	0.913377	1.52341e-06	0.611798	0.000477339	NA	NA
RMDN3	2.172e-08	1.36451e-05	-5.59771	Heart_Left_Ventricle	1.03218e-09	1.96459e-06	6.10435	smultixcan	1.89789e-09	3.80739e-06	3.94476	NA	NA	NA	1	1	1	0	3	-1.46621	5.30119	0.783333	-6.12541	0.935559	-3.83324	NA	NA	0.14259	1.1505e-07	0.433432	9.04482e-10	0.553914	9.33652e-10	NA	NA	0.673521	5.33478e-05	0.913377	1.52341e-06	0.926396	1.4083e-06	NA	NA
RMDN3	2.172e-08	1.36451e-05	-5.59771	Liver	1.39301e-07	0.000300305	5.26617	Adipose_Subcutaneous	9.79226e-08	0.000176879	5.33054	NA	NA	NA	1	1	1	0	3	-1.46621	5.30119	1.88626	-4.92593	1.93988	-4.97748	NA	NA	0.14259	1.1505e-07	0.0592603	8.39592e-07	0.0523937	6.44162e-07	NA	NA	0.673521	5.33478e-05	0.62963	0.0011364	0.605143	0.000522723	NA	NA
RMDN3	2.172e-08	1.36451e-05	-5.59771	Liver	1.39301e-07	0.000300305	5.26617	Adipose_Visceral_Omentum	9.79226e-08	0.000170937	-5.33054	NA	NA	NA	1	1	1	0	3	-1.46621	5.30119	1.88626	-4.92593	-1.93988	4.97748	NA	NA	0.14259	1.1505e-07	0.0592603	8.39592e-07	0.0523937	6.44162e-07	NA	NA	0.673521	5.33478e-05	0.62963	0.0011364	0.603682	0.000556588	NA	NA
RMDN3	2.172e-08	1.36451e-05	-5.59771	Liver	1.39301e-07	0.000300305	5.26617	Artery_Aorta	9.79226e-08	0.000136466	5.33054	NA	NA	NA	1	1	1	0	3	-1.46621	5.30119	1.88626	-4.92593	1.93988	-4.97748	NA	NA	0.14259	1.1505e-07	0.0592603	8.39592e-07	0.0523937	6.44162e-07	NA	NA	0.673521	5.33478e-05	0.62963	0.0011364	0.607726	0.000566184	NA	NA
RMDN3	2.172e-08	1.36451e-05	-5.59771	Liver	1.39301e-07	0.000300305	5.26617	Artery_Coronary	9.79226e-08	0.000164515	5.33054	NA	NA	NA	1	1	1	0	3	-1.46621	5.30119	1.88626	-4.92593	1.93988	-4.97748	NA	NA	0.14259	1.1505e-07	0.0592603	8.39592e-07	0.0523937	6.44162e-07	NA	NA	0.673521	5.33478e-05	0.62963	0.0011364	0.59537	0.000578318	NA	NA
RMDN3	2.172e-08	1.36451e-05	-5.59771	Liver	1.39301e-07	0.000300305	5.26617	Artery_Tibial	9.79226e-08	0.000106292	5.33054	NA	NA	NA	1	1	1	0	3	-1.46621	5.30119	1.88626	-4.92593	1.93988	-4.97748	NA	NA	0.14259	1.1505e-07	0.0592603	8.39592e-07	0.0523937	6.44162e-07	NA	NA	0.673521	5.33478e-05	0.62963	0.0011364	0.603886	0.00049539	NA	NA
RMDN3	2.172e-08	1.36451e-05	-5.59771	Liver	1.39301e-07	0.000300305	5.26617	Brain_Amygdala	9.79226e-08	0.000102465	-5.33054	NA	NA	NA	1	1	1	0	3	-1.46621	5.30119	1.88626	-4.92593	-1.93988	4.97748	NA	NA	0.14259	1.1505e-07	0.0592603	8.39592e-07	0.0523937	6.44162e-07	NA	NA	0.673521	5.33478e-05	0.62963	0.0011364	0.639205	0.000550842	NA	NA
RMDN3	2.172e-08	1.36451e-05	-5.59771	Liver	1.39301e-07	0.000300305	5.26617	Brain_Cerebellar_Hemisphere	1.03218e-09	2.94022e-06	6.10435	NA	NA	NA	1	1	1	0	3	-1.46621	5.30119	1.88626	-4.92593	0.783333	-6.12541	NA	NA	0.14259	1.1505e-07	0.0592603	8.39592e-07	0.433432	9.04482e-10	NA	NA	0.673521	5.33478e-05	0.62963	0.0011364	0.895361	1.55419e-06	NA	NA
RMDN3	2.172e-08	1.36451e-05	-5.59771	Liver	1.39301e-07	0.000300305	5.26617	Brain_Cortex	1.03218e-09	2.37694e-06	6.10435	NA	NA	NA	1	1	1	0	3	-1.46621	5.30119	1.88626	-4.92593	0.783333	-6.12541	NA	NA	0.14259	1.1505e-07	0.0592603	8.39592e-07	0.433432	9.04482e-10	NA	NA	0.673521	5.33478e-05	0.62963	0.0011364	0.898067	1.30295e-06	NA	NA
RMDN3	2.172e-08	1.36451e-05	-5.59771	Liver	1.39301e-07	0.000300305	5.26617	Brain_Hypothalamus	9.79226e-08	0.000128741	-5.33054	NA	NA	NA	1	1	1	0	3	-1.46621	5.30119	1.88626	-4.92593	-1.93988	4.97748	NA	NA	0.14259	1.1505e-07	0.0592603	8.39592e-07	0.0523937	6.44162e-07	NA	NA	0.673521	5.33478e-05	0.62963	0.0011364	0.631593	0.000569324	NA	NA
RMDN3	2.172e-08	1.36451e-05	-5.59771	Liver	1.39301e-07	0.000300305	5.26617	Breast_Mammary_Tissue	9.79226e-08	0.00013299	5.33054	NA	NA	NA	1	1	1	0	3	-1.46621	5.30119	1.88626	-4.92593	1.93988	-4.97748	NA	NA	0.14259	1.1505e-07	0.0592603	8.39592e-07	0.0523937	6.44162e-07	NA	NA	0.673521	5.33478e-05	0.62963	0.0011364	0.604332	0.000564286	NA	NA
RMDN3	2.172e-08	1.36451e-05	-5.59771	Liver	1.39301e-07	0.000300305	5.26617	Cells_Cultured_fibroblasts	9.79226e-08	0.000151986	5.33054	NA	NA	NA	1	1	1	0	3	-1.46621	5.30119	1.88626	-4.92593	1.93988	-4.97748	NA	NA	0.14259	1.1505e-07	0.0592603	8.39592e-07	0.0523937	6.44162e-07	NA	NA	0.673521	5.33478e-05	0.62963	0.0011364	0.596712	0.00065872	NA	NA
RMDN3	2.172e-08	1.36451e-05	-5.59771	Liver	1.39301e-07	0.000300305	5.26617	Cells_EBV-transformed_lymphocytes	9.79226e-08	0.000124051	-5.33054	NA	NA	NA	1	1	1	0	3	-1.46621	5.30119	1.88626	-4.92593	-1.93988	4.97748	NA	NA	0.14259	1.1505e-07	0.0592603	8.39592e-07	0.0523937	6.44162e-07	NA	NA	0.673521	5.33478e-05	0.62963	0.0011364	0.610651	0.000529101	NA	NA
RMDN3	2.172e-08	1.36451e-05	-5.59771	Liver	1.39301e-07	0.000300305	5.26617	Colon_Sigmoid	9.79226e-08	0.000114632	-5.33054	NA	NA	NA	1	1	1	0	3	-1.46621	5.30119	1.88626	-4.92593	-1.93988	4.97748	NA	NA	0.14259	1.1505e-07	0.0592603	8.39592e-07	0.0523937	6.44162e-07	NA	NA	0.673521	5.33478e-05	0.62963	0.0011364	0.615714	0.000499811	NA	NA
RMDN3	2.172e-08	1.36451e-05	-5.59771	Liver	1.39301e-07	0.000300305	5.26617	Colon_Transverse	9.79226e-08	0.000145086	5.33054	NA	NA	NA	1	1	1	0	3	-1.46621	5.30119	1.88626	-4.92593	1.93988	-4.97748	NA	NA	0.14259	1.1505e-07	0.0592603	8.39592e-07	0.0523937	6.44162e-07	NA	NA	0.673521	5.33478e-05	0.62963	0.0011364	0.613168	0.0006424	NA	NA
RMDN3	2.172e-08	1.36451e-05	-5.59771	Liver	1.39301e-07	0.000300305	5.26617	Esophagus_Gastroesophageal_Junction	9.79226e-08	0.000132326	5.33054	NA	NA	NA	1	1	1	0	3	-1.46621	5.30119	1.88626	-4.92593	1.93988	-4.97748	NA	NA	0.14259	1.1505e-07	0.0592603	8.39592e-07	0.0523937	6.44162e-07	NA	NA	0.673521	5.33478e-05	0.62963	0.0011364	0.613447	0.000620917	NA	NA
RMDN3	2.172e-08	1.36451e-05	-5.59771	Liver	1.39301e-07	0.000300305	5.26617	Esophagus_Mucosa	9.79226e-08	0.000205323	5.33054	NA	NA	NA	1	1	1	0	3	-1.46621	5.30119	1.88626	-4.92593	1.93988	-4.97748	NA	NA	0.14259	1.1505e-07	0.0592603	8.39592e-07	0.0523937	6.44162e-07	NA	NA	0.673521	5.33478e-05	0.62963	0.0011364	0.611164	0.000492864	NA	NA
RMDN3	2.172e-08	1.36451e-05	-5.59771	Liver	1.39301e-07	0.000300305	5.26617	Esophagus_Muscularis	9.79226e-08	0.000149593	5.33054	NA	NA	NA	1	1	1	0	3	-1.46621	5.30119	1.88626	-4.92593	1.93988	-4.97748	NA	NA	0.14259	1.1505e-07	0.0592603	8.39592e-07	0.0523937	6.44162e-07	NA	NA	0.673521	5.33478e-05	0.62963	0.0011364	0.607136	0.00059687	NA	NA
RMDN3	2.172e-08	1.36451e-05	-5.59771	Liver	1.39301e-07	0.000300305	5.26617	Heart_Atrial_Appendage	1.03218e-09	2.69494e-06	6.10435	NA	NA	NA	1	1	1	0	3	-1.46621	5.30119	1.88626	-4.92593	0.783333	-6.12541	NA	NA	0.14259	1.1505e-07	0.0592603	8.39592e-07	0.433432	9.04482e-10	NA	NA	0.673521	5.33478e-05	0.62963	0.0011364	0.899698	1.28923e-06	NA	NA
RMDN3	2.172e-08	1.36451e-05	-5.59771	Liver	1.39301e-07	0.000300305	5.26617	Heart_Left_Ventricle	9.79226e-08	0.000125569	-5.33054	NA	NA	NA	1	1	1	0	3	-1.46621	5.30119	1.88626	-4.92593	-1.93988	4.97748	NA	NA	0.14259	1.1505e-07	0.0592603	8.39592e-07	0.0523937	6.44162e-07	NA	NA	0.673521	5.33478e-05	0.62963	0.0011364	0.608213	0.000483484	NA	NA
RMDN3	2.172e-08	1.36451e-05	-5.59771	Liver	1.39301e-07	0.000300305	5.26617	Lung	9.79226e-08	0.000182033	5.33054	NA	NA	NA	1	1	1	0	3	-1.46621	5.30119	1.88626	-4.92593	1.93988	-4.97748	NA	NA	0.14259	1.1505e-07	0.0592603	8.39592e-07	0.0523937	6.44162e-07	NA	NA	0.673521	5.33478e-05	0.62963	0.0011364	0.584785	0.000578253	NA	NA
RMDN3	2.172e-08	1.36451e-05	-5.59771	Liver	1.39301e-07	0.000300305	5.26617	Minor_Salivary_Gland	9.79226e-08	0.000136956	5.33054	NA	NA	NA	1	1	1	0	3	-1.46621	5.30119	1.88626	-4.92593	1.93988	-4.97748	NA	NA	0.14259	1.1505e-07	0.0592603	8.39592e-07	0.0523937	6.44162e-07	NA	NA	0.673521	5.33478e-05	0.62963	0.0011364	0.597009	0.00054922	NA	NA
RMDN3	2.172e-08	1.36451e-05	-5.59771	Liver	1.39301e-07	0.000300305	5.26617	Muscle_Skeletal	3.81678e-06	0.00404404	4.62112	NA	NA	NA	1	1	1	0	3	-1.46621	5.30119	1.88626	-4.92593	1.05295	-4.50301	NA	NA	0.14259	1.1505e-07	0.0592603	8.39592e-07	0.292365	6.69968e-06	NA	NA	0.673521	5.33478e-05	0.62963	0.0011364	0.846854	0.00506688	NA	NA
RMDN3	2.172e-08	1.36451e-05	-5.59771	Liver	1.39301e-07	0.000300305	5.26617	Nerve_Tibial	9.79226e-08	0.000137348	-5.33054	NA	NA	NA	1	1	1	0	3	-1.46621	5.30119	1.88626	-4.92593	-1.93988	4.97748	NA	NA	0.14259	1.1505e-07	0.0592603	8.39592e-07	0.0523937	6.44162e-07	NA	NA	0.673521	5.33478e-05	0.62963	0.0011364	0.603281	0.000642907	NA	NA
RMDN3	2.172e-08	1.36451e-05	-5.59771	Liver	1.39301e-07	0.000300305	5.26617	Ovary	9.79226e-08	0.000129919	5.33054	NA	NA	NA	1	1	1	0	3	-1.46621	5.30119	1.88626	-4.92593	1.93988	-4.97748	NA	NA	0.14259	1.1505e-07	0.0592603	8.39592e-07	0.0523937	6.44162e-07	NA	NA	0.673521	5.33478e-05	0.62963	0.0011364	0.608535	0.000630502	NA	NA
RMDN3	2.172e-08	1.36451e-05	-5.59771	Liver	1.39301e-07	0.000300305	5.26617	Pancreas	9.79226e-08	0.000112177	5.33054	NA	NA	NA	1	1	1	0	3	-1.46621	5.30119	1.88626	-4.92593	1.93988	-4.97748	NA	NA	0.14259	1.1505e-07	0.0592603	8.39592e-07	0.0523937	6.44162e-07	NA	NA	0.673521	5.33478e-05	0.62963	0.0011364	0.603246	0.000557222	NA	NA
RMDN3	2.172e-08	1.36451e-05	-5.59771	Liver	1.39301e-07	0.000300305	5.26617	Pituitary	9.79226e-08	0.000121315	5.33054	NA	NA	NA	1	1	1	0	3	-1.46621	5.30119	1.88626	-4.92593	1.93988	-4.97748	NA	NA	0.14259	1.1505e-07	0.0592603	8.39592e-07	0.0523937	6.44162e-07	NA	NA	0.673521	5.33478e-05	0.62963	0.0011364	0.620088	0.000500242	NA	NA
RMDN3	2.172e-08	1.36451e-05	-5.59771	Liver	1.39301e-07	0.000300305	5.26617	Prostate	9.79226e-08	0.000139591	5.33054	NA	NA	NA	1	1	1	0	3	-1.46621	5.30119	1.88626	-4.92593	1.93988	-4.97748	NA	NA	0.14259	1.1505e-07	0.0592603	8.39592e-07	0.0523937	6.44162e-07	NA	NA	0.673521	5.33478e-05	0.62963	0.0011364	0.613125	0.000550646	NA	NA
RMDN3	2.172e-08	1.36451e-05	-5.59771	Liver	1.39301e-07	0.000300305	5.26617	Skin_Sun_Exposed_Lower_leg	9.79226e-08	0.000194474	5.33054	NA	NA	NA	1	1	1	0	3	-1.46621	5.30119	1.88626	-4.92593	1.93988	-4.97748	NA	NA	0.14259	1.1505e-07	0.0592603	8.39592e-07	0.0523937	6.44162e-07	NA	NA	0.673521	5.33478e-05	0.62963	0.0011364	0.618283	0.000553476	NA	NA
RMDN3	2.172e-08	1.36451e-05	-5.59771	Liver	1.39301e-07	0.000300305	5.26617	Small_Intestine_Terminal_Ileum	9.79226e-08	0.000158073	-5.33054	NA	NA	NA	1	1	1	0	3	-1.46621	5.30119	1.88626	-4.92593	-1.93988	4.97748	NA	NA	0.14259	1.1505e-07	0.0592603	8.39592e-07	0.0523937	6.44162e-07	NA	NA	0.673521	5.33478e-05	0.62963	0.0011364	0.61954	0.000664796	NA	NA
RMDN3	2.172e-08	1.36451e-05	-5.59771	Liver	1.39301e-07	0.000300305	5.26617	Spleen	9.79226e-08	0.000139317	-5.33054	NA	NA	NA	1	1	1	0	3	-1.46621	5.30119	1.88626	-4.92593	-1.93988	4.97748	NA	NA	0.14259	1.1505e-07	0.0592603	8.39592e-07	0.0523937	6.44162e-07	NA	NA	0.673521	5.33478e-05	0.62963	0.0011364	0.608149	0.000584452	NA	NA
RMDN3	2.172e-08	1.36451e-05	-5.59771	Liver	1.39301e-07	0.000300305	5.26617	Stomach	9.79226e-08	0.000154794	5.33054	NA	NA	NA	1	1	1	0	3	-1.46621	5.30119	1.88626	-4.92593	1.93988	-4.97748	NA	NA	0.14259	1.1505e-07	0.0592603	8.39592e-07	0.0523937	6.44162e-07	NA	NA	0.673521	5.33478e-05	0.62963	0.0011364	0.620616	0.000546047	NA	NA
RMDN3	2.172e-08	1.36451e-05	-5.59771	Liver	1.39301e-07	0.000300305	5.26617	Testis	9.79226e-08	0.000214145	5.33054	NA	NA	NA	1	1	1	0	3	-1.46621	5.30119	1.88626	-4.92593	1.93988	-4.97748	NA	NA	0.14259	1.1505e-07	0.0592603	8.39592e-07	0.0523937	6.44162e-07	NA	NA	0.673521	5.33478e-05	0.62963	0.0011364	0.626946	0.00096609	NA	NA
RMDN3	2.172e-08	1.36451e-05	-5.59771	Liver	1.39301e-07	0.000300305	5.26617	Thyroid	9.79226e-08	0.000126348	5.33054	NA	NA	NA	1	1	1	0	3	-1.46621	5.30119	1.88626	-4.92593	1.93988	-4.97748	NA	NA	0.14259	1.1505e-07	0.0592603	8.39592e-07	0.0523937	6.44162e-07	NA	NA	0.673521	5.33478e-05	0.62963	0.0011364	0.60413	0.000505238	NA	NA
RMDN3	2.172e-08	1.36451e-05	-5.59771	Liver	1.39301e-07	0.000300305	5.26617	Uterus	9.79226e-08	0.000119755	-5.33054	NA	NA	NA	1	1	1	0	3	-1.46621	5.30119	1.88626	-4.92593	-1.93988	4.97748	NA	NA	0.14259	1.1505e-07	0.0592603	8.39592e-07	0.0523937	6.44162e-07	NA	NA	0.673521	5.33478e-05	0.62963	0.0011364	0.611798	0.000477339	NA	NA
RMDN3	2.172e-08	1.36451e-05	-5.59771	Liver	1.39301e-07	0.000300305	5.26617	smultixcan	1.89789e-09	3.80739e-06	3.94476	NA	NA	NA	1	1	1	0	3	-1.46621	5.30119	1.88626	-4.92593	0.935559	-3.83324	NA	NA	0.14259	1.1505e-07	0.0592603	8.39592e-07	0.553914	9.33652e-10	NA	NA	0.673521	5.33478e-05	0.62963	0.0011364	0.926396	1.4083e-06	NA	NA
RMDN3	2.172e-08	1.36451e-05	-5.59771	Lung	1.39301e-07	0.000181997	5.26617	Adipose_Subcutaneous	9.79226e-08	0.000176879	5.33054	NA	NA	NA	1	1	1	0	3	-1.46621	5.30119	1.88626	-4.92593	1.93988	-4.97748	NA	NA	0.14259	1.1505e-07	0.0592603	8.39592e-07	0.0523937	6.44162e-07	NA	NA	0.673521	5.33478e-05	0.62488	0.000868784	0.605143	0.000522723	NA	NA
RMDN3	2.172e-08	1.36451e-05	-5.59771	Lung	1.39301e-07	0.000181997	5.26617	Adipose_Visceral_Omentum	9.79226e-08	0.000170937	-5.33054	NA	NA	NA	1	1	1	0	3	-1.46621	5.30119	1.88626	-4.92593	-1.93988	4.97748	NA	NA	0.14259	1.1505e-07	0.0592603	8.39592e-07	0.0523937	6.44162e-07	NA	NA	0.673521	5.33478e-05	0.62488	0.000868784	0.603682	0.000556588	NA	NA
RMDN3	2.172e-08	1.36451e-05	-5.59771	Lung	1.39301e-07	0.000181997	5.26617	Artery_Aorta	9.79226e-08	0.000136466	5.33054	NA	NA	NA	1	1	1	0	3	-1.46621	5.30119	1.88626	-4.92593	1.93988	-4.97748	NA	NA	0.14259	1.1505e-07	0.0592603	8.39592e-07	0.0523937	6.44162e-07	NA	NA	0.673521	5.33478e-05	0.62488	0.000868784	0.607726	0.000566184	NA	NA
RMDN3	2.172e-08	1.36451e-05	-5.59771	Lung	1.39301e-07	0.000181997	5.26617	Artery_Coronary	9.79226e-08	0.000164515	5.33054	NA	NA	NA	1	1	1	0	3	-1.46621	5.30119	1.88626	-4.92593	1.93988	-4.97748	NA	NA	0.14259	1.1505e-07	0.0592603	8.39592e-07	0.0523937	6.44162e-07	NA	NA	0.673521	5.33478e-05	0.62488	0.000868784	0.59537	0.000578318	NA	NA
RMDN3	2.172e-08	1.36451e-05	-5.59771	Lung	1.39301e-07	0.000181997	5.26617	Artery_Tibial	9.79226e-08	0.000106292	5.33054	NA	NA	NA	1	1	1	0	3	-1.46621	5.30119	1.88626	-4.92593	1.93988	-4.97748	NA	NA	0.14259	1.1505e-07	0.0592603	8.39592e-07	0.0523937	6.44162e-07	NA	NA	0.673521	5.33478e-05	0.62488	0.000868784	0.603886	0.00049539	NA	NA
RMDN3	2.172e-08	1.36451e-05	-5.59771	Lung	1.39301e-07	0.000181997	5.26617	Brain_Amygdala	9.79226e-08	0.000102465	-5.33054	NA	NA	NA	1	1	1	0	3	-1.46621	5.30119	1.88626	-4.92593	-1.93988	4.97748	NA	NA	0.14259	1.1505e-07	0.0592603	8.39592e-07	0.0523937	6.44162e-07	NA	NA	0.673521	5.33478e-05	0.62488	0.000868784	0.639205	0.000550842	NA	NA
RMDN3	2.172e-08	1.36451e-05	-5.59771	Lung	1.39301e-07	0.000181997	5.26617	Brain_Cerebellar_Hemisphere	1.03218e-09	2.94022e-06	6.10435	NA	NA	NA	1	1	1	0	3	-1.46621	5.30119	1.88626	-4.92593	0.783333	-6.12541	NA	NA	0.14259	1.1505e-07	0.0592603	8.39592e-07	0.433432	9.04482e-10	NA	NA	0.673521	5.33478e-05	0.62488	0.000868784	0.895361	1.55419e-06	NA	NA
RMDN3	2.172e-08	1.36451e-05	-5.59771	Lung	1.39301e-07	0.000181997	5.26617	Brain_Cortex	1.03218e-09	2.37694e-06	6.10435	NA	NA	NA	1	1	1	0	3	-1.46621	5.30119	1.88626	-4.92593	0.783333	-6.12541	NA	NA	0.14259	1.1505e-07	0.0592603	8.39592e-07	0.433432	9.04482e-10	NA	NA	0.673521	5.33478e-05	0.62488	0.000868784	0.898067	1.30295e-06	NA	NA
RMDN3	2.172e-08	1.36451e-05	-5.59771	Lung	1.39301e-07	0.000181997	5.26617	Brain_Hypothalamus	9.79226e-08	0.000128741	-5.33054	NA	NA	NA	1	1	1	0	3	-1.46621	5.30119	1.88626	-4.92593	-1.93988	4.97748	NA	NA	0.14259	1.1505e-07	0.0592603	8.39592e-07	0.0523937	6.44162e-07	NA	NA	0.673521	5.33478e-05	0.62488	0.000868784	0.631593	0.000569324	NA	NA
RMDN3	2.172e-08	1.36451e-05	-5.59771	Lung	1.39301e-07	0.000181997	5.26617	Breast_Mammary_Tissue	9.79226e-08	0.00013299	5.33054	NA	NA	NA	1	1	1	0	3	-1.46621	5.30119	1.88626	-4.92593	1.93988	-4.97748	NA	NA	0.14259	1.1505e-07	0.0592603	8.39592e-07	0.0523937	6.44162e-07	NA	NA	0.673521	5.33478e-05	0.62488	0.000868784	0.604332	0.000564286	NA	NA
RMDN3	2.172e-08	1.36451e-05	-5.59771	Lung	1.39301e-07	0.000181997	5.26617	Cells_Cultured_fibroblasts	9.79226e-08	0.000151986	5.33054	NA	NA	NA	1	1	1	0	3	-1.46621	5.30119	1.88626	-4.92593	1.93988	-4.97748	NA	NA	0.14259	1.1505e-07	0.0592603	8.39592e-07	0.0523937	6.44162e-07	NA	NA	0.673521	5.33478e-05	0.62488	0.000868784	0.596712	0.00065872	NA	NA
RMDN3	2.172e-08	1.36451e-05	-5.59771	Lung	1.39301e-07	0.000181997	5.26617	Cells_EBV-transformed_lymphocytes	9.79226e-08	0.000124051	-5.33054	NA	NA	NA	1	1	1	0	3	-1.46621	5.30119	1.88626	-4.92593	-1.93988	4.97748	NA	NA	0.14259	1.1505e-07	0.0592603	8.39592e-07	0.0523937	6.44162e-07	NA	NA	0.673521	5.33478e-05	0.62488	0.000868784	0.610651	0.000529101	NA	NA
RMDN3	2.172e-08	1.36451e-05	-5.59771	Lung	1.39301e-07	0.000181997	5.26617	Colon_Sigmoid	9.79226e-08	0.000114632	-5.33054	NA	NA	NA	1	1	1	0	3	-1.46621	5.30119	1.88626	-4.92593	-1.93988	4.97748	NA	NA	0.14259	1.1505e-07	0.0592603	8.39592e-07	0.0523937	6.44162e-07	NA	NA	0.673521	5.33478e-05	0.62488	0.000868784	0.615714	0.000499811	NA	NA
RMDN3	2.172e-08	1.36451e-05	-5.59771	Lung	1.39301e-07	0.000181997	5.26617	Colon_Transverse	9.79226e-08	0.000145086	5.33054	NA	NA	NA	1	1	1	0	3	-1.46621	5.30119	1.88626	-4.92593	1.93988	-4.97748	NA	NA	0.14259	1.1505e-07	0.0592603	8.39592e-07	0.0523937	6.44162e-07	NA	NA	0.673521	5.33478e-05	0.62488	0.000868784	0.613168	0.0006424	NA	NA
RMDN3	2.172e-08	1.36451e-05	-5.59771	Lung	1.39301e-07	0.000181997	5.26617	Esophagus_Gastroesophageal_Junction	9.79226e-08	0.000132326	5.33054	NA	NA	NA	1	1	1	0	3	-1.46621	5.30119	1.88626	-4.92593	1.93988	-4.97748	NA	NA	0.14259	1.1505e-07	0.0592603	8.39592e-07	0.0523937	6.44162e-07	NA	NA	0.673521	5.33478e-05	0.62488	0.000868784	0.613447	0.000620917	NA	NA
RMDN3	2.172e-08	1.36451e-05	-5.59771	Lung	1.39301e-07	0.000181997	5.26617	Esophagus_Mucosa	9.79226e-08	0.000205323	5.33054	NA	NA	NA	1	1	1	0	3	-1.46621	5.30119	1.88626	-4.92593	1.93988	-4.97748	NA	NA	0.14259	1.1505e-07	0.0592603	8.39592e-07	0.0523937	6.44162e-07	NA	NA	0.673521	5.33478e-05	0.62488	0.000868784	0.611164	0.000492864	NA	NA
RMDN3	2.172e-08	1.36451e-05	-5.59771	Lung	1.39301e-07	0.000181997	5.26617	Esophagus_Muscularis	9.79226e-08	0.000149593	5.33054	NA	NA	NA	1	1	1	0	3	-1.46621	5.30119	1.88626	-4.92593	1.93988	-4.97748	NA	NA	0.14259	1.1505e-07	0.0592603	8.39592e-07	0.0523937	6.44162e-07	NA	NA	0.673521	5.33478e-05	0.62488	0.000868784	0.607136	0.00059687	NA	NA
RMDN3	2.172e-08	1.36451e-05	-5.59771	Lung	1.39301e-07	0.000181997	5.26617	Heart_Atrial_Appendage	1.03218e-09	2.69494e-06	6.10435	NA	NA	NA	1	1	1	0	3	-1.46621	5.30119	1.88626	-4.92593	0.783333	-6.12541	NA	NA	0.14259	1.1505e-07	0.0592603	8.39592e-07	0.433432	9.04482e-10	NA	NA	0.673521	5.33478e-05	0.62488	0.000868784	0.899698	1.28923e-06	NA	NA
RMDN3	2.172e-08	1.36451e-05	-5.59771	Lung	1.39301e-07	0.000181997	5.26617	Heart_Left_Ventricle	9.79226e-08	0.000125569	-5.33054	NA	NA	NA	1	1	1	0	3	-1.46621	5.30119	1.88626	-4.92593	-1.93988	4.97748	NA	NA	0.14259	1.1505e-07	0.0592603	8.39592e-07	0.0523937	6.44162e-07	NA	NA	0.673521	5.33478e-05	0.62488	0.000868784	0.608213	0.000483484	NA	NA
RMDN3	2.172e-08	1.36451e-05	-5.59771	Lung	1.39301e-07	0.000181997	5.26617	Lung	9.79226e-08	0.000182033	5.33054	NA	NA	NA	1	1	1	0	3	-1.46621	5.30119	1.88626	-4.92593	1.93988	-4.97748	NA	NA	0.14259	1.1505e-07	0.0592603	8.39592e-07	0.0523937	6.44162e-07	NA	NA	0.673521	5.33478e-05	0.62488	0.000868784	0.584785	0.000578253	NA	NA
RMDN3	2.172e-08	1.36451e-05	-5.59771	Lung	1.39301e-07	0.000181997	5.26617	Minor_Salivary_Gland	9.79226e-08	0.000136956	5.33054	NA	NA	NA	1	1	1	0	3	-1.46621	5.30119	1.88626	-4.92593	1.93988	-4.97748	NA	NA	0.14259	1.1505e-07	0.0592603	8.39592e-07	0.0523937	6.44162e-07	NA	NA	0.673521	5.33478e-05	0.62488	0.000868784	0.597009	0.00054922	NA	NA
RMDN3	2.172e-08	1.36451e-05	-5.59771	Lung	1.39301e-07	0.000181997	5.26617	Muscle_Skeletal	3.81678e-06	0.00404404	4.62112	NA	NA	NA	1	1	1	0	3	-1.46621	5.30119	1.88626	-4.92593	1.05295	-4.50301	NA	NA	0.14259	1.1505e-07	0.0592603	8.39592e-07	0.292365	6.69968e-06	NA	NA	0.673521	5.33478e-05	0.62488	0.000868784	0.846854	0.00506688	NA	NA
RMDN3	2.172e-08	1.36451e-05	-5.59771	Lung	1.39301e-07	0.000181997	5.26617	Nerve_Tibial	9.79226e-08	0.000137348	-5.33054	NA	NA	NA	1	1	1	0	3	-1.46621	5.30119	1.88626	-4.92593	-1.93988	4.97748	NA	NA	0.14259	1.1505e-07	0.0592603	8.39592e-07	0.0523937	6.44162e-07	NA	NA	0.673521	5.33478e-05	0.62488	0.000868784	0.603281	0.000642907	NA	NA
RMDN3	2.172e-08	1.36451e-05	-5.59771	Lung	1.39301e-07	0.000181997	5.26617	Ovary	9.79226e-08	0.000129919	5.33054	NA	NA	NA	1	1	1	0	3	-1.46621	5.30119	1.88626	-4.92593	1.93988	-4.97748	NA	NA	0.14259	1.1505e-07	0.0592603	8.39592e-07	0.0523937	6.44162e-07	NA	NA	0.673521	5.33478e-05	0.62488	0.000868784	0.608535	0.000630502	NA	NA
RMDN3	2.172e-08	1.36451e-05	-5.59771	Lung	1.39301e-07	0.000181997	5.26617	Pancreas	9.79226e-08	0.000112177	5.33054	NA	NA	NA	1	1	1	0	3	-1.46621	5.30119	1.88626	-4.92593	1.93988	-4.97748	NA	NA	0.14259	1.1505e-07	0.0592603	8.39592e-07	0.0523937	6.44162e-07	NA	NA	0.673521	5.33478e-05	0.62488	0.000868784	0.603246	0.000557222	NA	NA
RMDN3	2.172e-08	1.36451e-05	-5.59771	Lung	1.39301e-07	0.000181997	5.26617	Pituitary	9.79226e-08	0.000121315	5.33054	NA	NA	NA	1	1	1	0	3	-1.46621	5.30119	1.88626	-4.92593	1.93988	-4.97748	NA	NA	0.14259	1.1505e-07	0.0592603	8.39592e-07	0.0523937	6.44162e-07	NA	NA	0.673521	5.33478e-05	0.62488	0.000868784	0.620088	0.000500242	NA	NA
RMDN3	2.172e-08	1.36451e-05	-5.59771	Lung	1.39301e-07	0.000181997	5.26617	Prostate	9.79226e-08	0.000139591	5.33054	NA	NA	NA	1	1	1	0	3	-1.46621	5.30119	1.88626	-4.92593	1.93988	-4.97748	NA	NA	0.14259	1.1505e-07	0.0592603	8.39592e-07	0.0523937	6.44162e-07	NA	NA	0.673521	5.33478e-05	0.62488	0.000868784	0.613125	0.000550646	NA	NA
RMDN3	2.172e-08	1.36451e-05	-5.59771	Lung	1.39301e-07	0.000181997	5.26617	Skin_Sun_Exposed_Lower_leg	9.79226e-08	0.000194474	5.33054	NA	NA	NA	1	1	1	0	3	-1.46621	5.30119	1.88626	-4.92593	1.93988	-4.97748	NA	NA	0.14259	1.1505e-07	0.0592603	8.39592e-07	0.0523937	6.44162e-07	NA	NA	0.673521	5.33478e-05	0.62488	0.000868784	0.618283	0.000553476	NA	NA
RMDN3	2.172e-08	1.36451e-05	-5.59771	Lung	1.39301e-07	0.000181997	5.26617	Small_Intestine_Terminal_Ileum	9.79226e-08	0.000158073	-5.33054	NA	NA	NA	1	1	1	0	3	-1.46621	5.30119	1.88626	-4.92593	-1.93988	4.97748	NA	NA	0.14259	1.1505e-07	0.0592603	8.39592e-07	0.0523937	6.44162e-07	NA	NA	0.673521	5.33478e-05	0.62488	0.000868784	0.61954	0.000664796	NA	NA
RMDN3	2.172e-08	1.36451e-05	-5.59771	Lung	1.39301e-07	0.000181997	5.26617	Spleen	9.79226e-08	0.000139317	-5.33054	NA	NA	NA	1	1	1	0	3	-1.46621	5.30119	1.88626	-4.92593	-1.93988	4.97748	NA	NA	0.14259	1.1505e-07	0.0592603	8.39592e-07	0.0523937	6.44162e-07	NA	NA	0.673521	5.33478e-05	0.62488	0.000868784	0.608149	0.000584452	NA	NA
RMDN3	2.172e-08	1.36451e-05	-5.59771	Lung	1.39301e-07	0.000181997	5.26617	Stomach	9.79226e-08	0.000154794	5.33054	NA	NA	NA	1	1	1	0	3	-1.46621	5.30119	1.88626	-4.92593	1.93988	-4.97748	NA	NA	0.14259	1.1505e-07	0.0592603	8.39592e-07	0.0523937	6.44162e-07	NA	NA	0.673521	5.33478e-05	0.62488	0.000868784	0.620616	0.000546047	NA	NA
RMDN3	2.172e-08	1.36451e-05	-5.59771	Lung	1.39301e-07	0.000181997	5.26617	Testis	9.79226e-08	0.000214145	5.33054	NA	NA	NA	1	1	1	0	3	-1.46621	5.30119	1.88626	-4.92593	1.93988	-4.97748	NA	NA	0.14259	1.1505e-07	0.0592603	8.39592e-07	0.0523937	6.44162e-07	NA	NA	0.673521	5.33478e-05	0.62488	0.000868784	0.626946	0.00096609	NA	NA
RMDN3	2.172e-08	1.36451e-05	-5.59771	Lung	1.39301e-07	0.000181997	5.26617	Thyroid	9.79226e-08	0.000126348	5.33054	NA	NA	NA	1	1	1	0	3	-1.46621	5.30119	1.88626	-4.92593	1.93988	-4.97748	NA	NA	0.14259	1.1505e-07	0.0592603	8.39592e-07	0.0523937	6.44162e-07	NA	NA	0.673521	5.33478e-05	0.62488	0.000868784	0.60413	0.000505238	NA	NA
RMDN3	2.172e-08	1.36451e-05	-5.59771	Lung	1.39301e-07	0.000181997	5.26617	Uterus	9.79226e-08	0.000119755	-5.33054	NA	NA	NA	1	1	1	0	3	-1.46621	5.30119	1.88626	-4.92593	-1.93988	4.97748	NA	NA	0.14259	1.1505e-07	0.0592603	8.39592e-07	0.0523937	6.44162e-07	NA	NA	0.673521	5.33478e-05	0.62488	0.000868784	0.611798	0.000477339	NA	NA
RMDN3	2.172e-08	1.36451e-05	-5.59771	Lung	1.39301e-07	0.000181997	5.26617	smultixcan	1.89789e-09	3.80739e-06	3.94476	NA	NA	NA	1	1	1	0	3	-1.46621	5.30119	1.88626	-4.92593	0.935559	-3.83324	NA	NA	0.14259	1.1505e-07	0.0592603	8.39592e-07	0.553914	9.33652e-10	NA	NA	0.673521	5.33478e-05	0.62488	0.000868784	0.926396	1.4083e-06	NA	NA
RMDN3	2.172e-08	1.36451e-05	-5.59771	Muscle_Skeletal	9.56019e-12	3.73293e-08	6.81297	Adipose_Subcutaneous	9.79226e-08	0.000176879	5.33054	NA	NA	NA	1	1	1	0	3	-1.46621	5.30119	1.00601	-6.79132	1.93988	-4.97748	NA	NA	0.14259	1.1505e-07	0.314409	1.1111e-11	0.0523937	6.44162e-07	NA	NA	0.673521	5.33478e-05	0.862439	2.67686e-08	0.605143	0.000522723	NA	NA
RMDN3	2.172e-08	1.36451e-05	-5.59771	Muscle_Skeletal	9.56019e-12	3.73293e-08	6.81297	Adipose_Visceral_Omentum	9.79226e-08	0.000170937	-5.33054	NA	NA	NA	1	1	1	0	3	-1.46621	5.30119	1.00601	-6.79132	-1.93988	4.97748	NA	NA	0.14259	1.1505e-07	0.314409	1.1111e-11	0.0523937	6.44162e-07	NA	NA	0.673521	5.33478e-05	0.862439	2.67686e-08	0.603682	0.000556588	NA	NA
RMDN3	2.172e-08	1.36451e-05	-5.59771	Muscle_Skeletal	9.56019e-12	3.73293e-08	6.81297	Artery_Aorta	9.79226e-08	0.000136466	5.33054	NA	NA	NA	1	1	1	0	3	-1.46621	5.30119	1.00601	-6.79132	1.93988	-4.97748	NA	NA	0.14259	1.1505e-07	0.314409	1.1111e-11	0.0523937	6.44162e-07	NA	NA	0.673521	5.33478e-05	0.862439	2.67686e-08	0.607726	0.000566184	NA	NA
RMDN3	2.172e-08	1.36451e-05	-5.59771	Muscle_Skeletal	9.56019e-12	3.73293e-08	6.81297	Artery_Coronary	9.79226e-08	0.000164515	5.33054	NA	NA	NA	1	1	1	0	3	-1.46621	5.30119	1.00601	-6.79132	1.93988	-4.97748	NA	NA	0.14259	1.1505e-07	0.314409	1.1111e-11	0.0523937	6.44162e-07	NA	NA	0.673521	5.33478e-05	0.862439	2.67686e-08	0.59537	0.000578318	NA	NA
RMDN3	2.172e-08	1.36451e-05	-5.59771	Muscle_Skeletal	9.56019e-12	3.73293e-08	6.81297	Artery_Tibial	9.79226e-08	0.000106292	5.33054	NA	NA	NA	1	1	1	0	3	-1.46621	5.30119	1.00601	-6.79132	1.93988	-4.97748	NA	NA	0.14259	1.1505e-07	0.314409	1.1111e-11	0.0523937	6.44162e-07	NA	NA	0.673521	5.33478e-05	0.862439	2.67686e-08	0.603886	0.00049539	NA	NA
RMDN3	2.172e-08	1.36451e-05	-5.59771	Muscle_Skeletal	9.56019e-12	3.73293e-08	6.81297	Brain_Amygdala	9.79226e-08	0.000102465	-5.33054	NA	NA	NA	1	1	1	0	3	-1.46621	5.30119	1.00601	-6.79132	-1.93988	4.97748	NA	NA	0.14259	1.1505e-07	0.314409	1.1111e-11	0.0523937	6.44162e-07	NA	NA	0.673521	5.33478e-05	0.862439	2.67686e-08	0.639205	0.000550842	NA	NA
RMDN3	2.172e-08	1.36451e-05	-5.59771	Muscle_Skeletal	9.56019e-12	3.73293e-08	6.81297	Brain_Cerebellar_Hemisphere	1.03218e-09	2.94022e-06	6.10435	NA	NA	NA	1	1	1	0	3	-1.46621	5.30119	1.00601	-6.79132	0.783333	-6.12541	NA	NA	0.14259	1.1505e-07	0.314409	1.1111e-11	0.433432	9.04482e-10	NA	NA	0.673521	5.33478e-05	0.862439	2.67686e-08	0.895361	1.55419e-06	NA	NA
RMDN3	2.172e-08	1.36451e-05	-5.59771	Muscle_Skeletal	9.56019e-12	3.73293e-08	6.81297	Brain_Cortex	1.03218e-09	2.37694e-06	6.10435	NA	NA	NA	1	1	1	0	3	-1.46621	5.30119	1.00601	-6.79132	0.783333	-6.12541	NA	NA	0.14259	1.1505e-07	0.314409	1.1111e-11	0.433432	9.04482e-10	NA	NA	0.673521	5.33478e-05	0.862439	2.67686e-08	0.898067	1.30295e-06	NA	NA
RMDN3	2.172e-08	1.36451e-05	-5.59771	Muscle_Skeletal	9.56019e-12	3.73293e-08	6.81297	Brain_Hypothalamus	9.79226e-08	0.000128741	-5.33054	NA	NA	NA	1	1	1	0	3	-1.46621	5.30119	1.00601	-6.79132	-1.93988	4.97748	NA	NA	0.14259	1.1505e-07	0.314409	1.1111e-11	0.0523937	6.44162e-07	NA	NA	0.673521	5.33478e-05	0.862439	2.67686e-08	0.631593	0.000569324	NA	NA
RMDN3	2.172e-08	1.36451e-05	-5.59771	Muscle_Skeletal	9.56019e-12	3.73293e-08	6.81297	Breast_Mammary_Tissue	9.79226e-08	0.00013299	5.33054	NA	NA	NA	1	1	1	0	3	-1.46621	5.30119	1.00601	-6.79132	1.93988	-4.97748	NA	NA	0.14259	1.1505e-07	0.314409	1.1111e-11	0.0523937	6.44162e-07	NA	NA	0.673521	5.33478e-05	0.862439	2.67686e-08	0.604332	0.000564286	NA	NA
RMDN3	2.172e-08	1.36451e-05	-5.59771	Muscle_Skeletal	9.56019e-12	3.73293e-08	6.81297	Cells_Cultured_fibroblasts	9.79226e-08	0.000151986	5.33054	NA	NA	NA	1	1	1	0	3	-1.46621	5.30119	1.00601	-6.79132	1.93988	-4.97748	NA	NA	0.14259	1.1505e-07	0.314409	1.1111e-11	0.0523937	6.44162e-07	NA	NA	0.673521	5.33478e-05	0.862439	2.67686e-08	0.596712	0.00065872	NA	NA
RMDN3	2.172e-08	1.36451e-05	-5.59771	Muscle_Skeletal	9.56019e-12	3.73293e-08	6.81297	Cells_EBV-transformed_lymphocytes	9.79226e-08	0.000124051	-5.33054	NA	NA	NA	1	1	1	0	3	-1.46621	5.30119	1.00601	-6.79132	-1.93988	4.97748	NA	NA	0.14259	1.1505e-07	0.314409	1.1111e-11	0.0523937	6.44162e-07	NA	NA	0.673521	5.33478e-05	0.862439	2.67686e-08	0.610651	0.000529101	NA	NA
RMDN3	2.172e-08	1.36451e-05	-5.59771	Muscle_Skeletal	9.56019e-12	3.73293e-08	6.81297	Colon_Sigmoid	9.79226e-08	0.000114632	-5.33054	NA	NA	NA	1	1	1	0	3	-1.46621	5.30119	1.00601	-6.79132	-1.93988	4.97748	NA	NA	0.14259	1.1505e-07	0.314409	1.1111e-11	0.0523937	6.44162e-07	NA	NA	0.673521	5.33478e-05	0.862439	2.67686e-08	0.615714	0.000499811	NA	NA
RMDN3	2.172e-08	1.36451e-05	-5.59771	Muscle_Skeletal	9.56019e-12	3.73293e-08	6.81297	Colon_Transverse	9.79226e-08	0.000145086	5.33054	NA	NA	NA	1	1	1	0	3	-1.46621	5.30119	1.00601	-6.79132	1.93988	-4.97748	NA	NA	0.14259	1.1505e-07	0.314409	1.1111e-11	0.0523937	6.44162e-07	NA	NA	0.673521	5.33478e-05	0.862439	2.67686e-08	0.613168	0.0006424	NA	NA
RMDN3	2.172e-08	1.36451e-05	-5.59771	Muscle_Skeletal	9.56019e-12	3.73293e-08	6.81297	Esophagus_Gastroesophageal_Junction	9.79226e-08	0.000132326	5.33054	NA	NA	NA	1	1	1	0	3	-1.46621	5.30119	1.00601	-6.79132	1.93988	-4.97748	NA	NA	0.14259	1.1505e-07	0.314409	1.1111e-11	0.0523937	6.44162e-07	NA	NA	0.673521	5.33478e-05	0.862439	2.67686e-08	0.613447	0.000620917	NA	NA
RMDN3	2.172e-08	1.36451e-05	-5.59771	Muscle_Skeletal	9.56019e-12	3.73293e-08	6.81297	Esophagus_Mucosa	9.79226e-08	0.000205323	5.33054	NA	NA	NA	1	1	1	0	3	-1.46621	5.30119	1.00601	-6.79132	1.93988	-4.97748	NA	NA	0.14259	1.1505e-07	0.314409	1.1111e-11	0.0523937	6.44162e-07	NA	NA	0.673521	5.33478e-05	0.862439	2.67686e-08	0.611164	0.000492864	NA	NA
RMDN3	2.172e-08	1.36451e-05	-5.59771	Muscle_Skeletal	9.56019e-12	3.73293e-08	6.81297	Esophagus_Muscularis	9.79226e-08	0.000149593	5.33054	NA	NA	NA	1	1	1	0	3	-1.46621	5.30119	1.00601	-6.79132	1.93988	-4.97748	NA	NA	0.14259	1.1505e-07	0.314409	1.1111e-11	0.0523937	6.44162e-07	NA	NA	0.673521	5.33478e-05	0.862439	2.67686e-08	0.607136	0.00059687	NA	NA
RMDN3	2.172e-08	1.36451e-05	-5.59771	Muscle_Skeletal	9.56019e-12	3.73293e-08	6.81297	Heart_Atrial_Appendage	1.03218e-09	2.69494e-06	6.10435	NA	NA	NA	1	1	1	0	3	-1.46621	5.30119	1.00601	-6.79132	0.783333	-6.12541	NA	NA	0.14259	1.1505e-07	0.314409	1.1111e-11	0.433432	9.04482e-10	NA	NA	0.673521	5.33478e-05	0.862439	2.67686e-08	0.899698	1.28923e-06	NA	NA
RMDN3	2.172e-08	1.36451e-05	-5.59771	Muscle_Skeletal	9.56019e-12	3.73293e-08	6.81297	Heart_Left_Ventricle	9.79226e-08	0.000125569	-5.33054	NA	NA	NA	1	1	1	0	3	-1.46621	5.30119	1.00601	-6.79132	-1.93988	4.97748	NA	NA	0.14259	1.1505e-07	0.314409	1.1111e-11	0.0523937	6.44162e-07	NA	NA	0.673521	5.33478e-05	0.862439	2.67686e-08	0.608213	0.000483484	NA	NA
RMDN3	2.172e-08	1.36451e-05	-5.59771	Muscle_Skeletal	9.56019e-12	3.73293e-08	6.81297	Lung	9.79226e-08	0.000182033	5.33054	NA	NA	NA	1	1	1	0	3	-1.46621	5.30119	1.00601	-6.79132	1.93988	-4.97748	NA	NA	0.14259	1.1505e-07	0.314409	1.1111e-11	0.0523937	6.44162e-07	NA	NA	0.673521	5.33478e-05	0.862439	2.67686e-08	0.584785	0.000578253	NA	NA
RMDN3	2.172e-08	1.36451e-05	-5.59771	Muscle_Skeletal	9.56019e-12	3.73293e-08	6.81297	Minor_Salivary_Gland	9.79226e-08	0.000136956	5.33054	NA	NA	NA	1	1	1	0	3	-1.46621	5.30119	1.00601	-6.79132	1.93988	-4.97748	NA	NA	0.14259	1.1505e-07	0.314409	1.1111e-11	0.0523937	6.44162e-07	NA	NA	0.673521	5.33478e-05	0.862439	2.67686e-08	0.597009	0.00054922	NA	NA
RMDN3	2.172e-08	1.36451e-05	-5.59771	Muscle_Skeletal	9.56019e-12	3.73293e-08	6.81297	Muscle_Skeletal	3.81678e-06	0.00404404	4.62112	NA	NA	NA	1	1	1	0	3	-1.46621	5.30119	1.00601	-6.79132	1.05295	-4.50301	NA	NA	0.14259	1.1505e-07	0.314409	1.1111e-11	0.292365	6.69968e-06	NA	NA	0.673521	5.33478e-05	0.862439	2.67686e-08	0.846854	0.00506688	NA	NA
RMDN3	2.172e-08	1.36451e-05	-5.59771	Muscle_Skeletal	9.56019e-12	3.73293e-08	6.81297	Nerve_Tibial	9.79226e-08	0.000137348	-5.33054	NA	NA	NA	1	1	1	0	3	-1.46621	5.30119	1.00601	-6.79132	-1.93988	4.97748	NA	NA	0.14259	1.1505e-07	0.314409	1.1111e-11	0.0523937	6.44162e-07	NA	NA	0.673521	5.33478e-05	0.862439	2.67686e-08	0.603281	0.000642907	NA	NA
RMDN3	2.172e-08	1.36451e-05	-5.59771	Muscle_Skeletal	9.56019e-12	3.73293e-08	6.81297	Ovary	9.79226e-08	0.000129919	5.33054	NA	NA	NA	1	1	1	0	3	-1.46621	5.30119	1.00601	-6.79132	1.93988	-4.97748	NA	NA	0.14259	1.1505e-07	0.314409	1.1111e-11	0.0523937	6.44162e-07	NA	NA	0.673521	5.33478e-05	0.862439	2.67686e-08	0.608535	0.000630502	NA	NA
RMDN3	2.172e-08	1.36451e-05	-5.59771	Muscle_Skeletal	9.56019e-12	3.73293e-08	6.81297	Pancreas	9.79226e-08	0.000112177	5.33054	NA	NA	NA	1	1	1	0	3	-1.46621	5.30119	1.00601	-6.79132	1.93988	-4.97748	NA	NA	0.14259	1.1505e-07	0.314409	1.1111e-11	0.0523937	6.44162e-07	NA	NA	0.673521	5.33478e-05	0.862439	2.67686e-08	0.603246	0.000557222	NA	NA
RMDN3	2.172e-08	1.36451e-05	-5.59771	Muscle_Skeletal	9.56019e-12	3.73293e-08	6.81297	Pituitary	9.79226e-08	0.000121315	5.33054	NA	NA	NA	1	1	1	0	3	-1.46621	5.30119	1.00601	-6.79132	1.93988	-4.97748	NA	NA	0.14259	1.1505e-07	0.314409	1.1111e-11	0.0523937	6.44162e-07	NA	NA	0.673521	5.33478e-05	0.862439	2.67686e-08	0.620088	0.000500242	NA	NA
RMDN3	2.172e-08	1.36451e-05	-5.59771	Muscle_Skeletal	9.56019e-12	3.73293e-08	6.81297	Prostate	9.79226e-08	0.000139591	5.33054	NA	NA	NA	1	1	1	0	3	-1.46621	5.30119	1.00601	-6.79132	1.93988	-4.97748	NA	NA	0.14259	1.1505e-07	0.314409	1.1111e-11	0.0523937	6.44162e-07	NA	NA	0.673521	5.33478e-05	0.862439	2.67686e-08	0.613125	0.000550646	NA	NA
RMDN3	2.172e-08	1.36451e-05	-5.59771	Muscle_Skeletal	9.56019e-12	3.73293e-08	6.81297	Skin_Sun_Exposed_Lower_leg	9.79226e-08	0.000194474	5.33054	NA	NA	NA	1	1	1	0	3	-1.46621	5.30119	1.00601	-6.79132	1.93988	-4.97748	NA	NA	0.14259	1.1505e-07	0.314409	1.1111e-11	0.0523937	6.44162e-07	NA	NA	0.673521	5.33478e-05	0.862439	2.67686e-08	0.618283	0.000553476	NA	NA
RMDN3	2.172e-08	1.36451e-05	-5.59771	Muscle_Skeletal	9.56019e-12	3.73293e-08	6.81297	Small_Intestine_Terminal_Ileum	9.79226e-08	0.000158073	-5.33054	NA	NA	NA	1	1	1	0	3	-1.46621	5.30119	1.00601	-6.79132	-1.93988	4.97748	NA	NA	0.14259	1.1505e-07	0.314409	1.1111e-11	0.0523937	6.44162e-07	NA	NA	0.673521	5.33478e-05	0.862439	2.67686e-08	0.61954	0.000664796	NA	NA
RMDN3	2.172e-08	1.36451e-05	-5.59771	Muscle_Skeletal	9.56019e-12	3.73293e-08	6.81297	Spleen	9.79226e-08	0.000139317	-5.33054	NA	NA	NA	1	1	1	0	3	-1.46621	5.30119	1.00601	-6.79132	-1.93988	4.97748	NA	NA	0.14259	1.1505e-07	0.314409	1.1111e-11	0.0523937	6.44162e-07	NA	NA	0.673521	5.33478e-05	0.862439	2.67686e-08	0.608149	0.000584452	NA	NA
RMDN3	2.172e-08	1.36451e-05	-5.59771	Muscle_Skeletal	9.56019e-12	3.73293e-08	6.81297	Stomach	9.79226e-08	0.000154794	5.33054	NA	NA	NA	1	1	1	0	3	-1.46621	5.30119	1.00601	-6.79132	1.93988	-4.97748	NA	NA	0.14259	1.1505e-07	0.314409	1.1111e-11	0.0523937	6.44162e-07	NA	NA	0.673521	5.33478e-05	0.862439	2.67686e-08	0.620616	0.000546047	NA	NA
RMDN3	2.172e-08	1.36451e-05	-5.59771	Muscle_Skeletal	9.56019e-12	3.73293e-08	6.81297	Testis	9.79226e-08	0.000214145	5.33054	NA	NA	NA	1	1	1	0	3	-1.46621	5.30119	1.00601	-6.79132	1.93988	-4.97748	NA	NA	0.14259	1.1505e-07	0.314409	1.1111e-11	0.0523937	6.44162e-07	NA	NA	0.673521	5.33478e-05	0.862439	2.67686e-08	0.626946	0.00096609	NA	NA
RMDN3	2.172e-08	1.36451e-05	-5.59771	Muscle_Skeletal	9.56019e-12	3.73293e-08	6.81297	Thyroid	9.79226e-08	0.000126348	5.33054	NA	NA	NA	1	1	1	0	3	-1.46621	5.30119	1.00601	-6.79132	1.93988	-4.97748	NA	NA	0.14259	1.1505e-07	0.314409	1.1111e-11	0.0523937	6.44162e-07	NA	NA	0.673521	5.33478e-05	0.862439	2.67686e-08	0.60413	0.000505238	NA	NA
RMDN3	2.172e-08	1.36451e-05	-5.59771	Muscle_Skeletal	9.56019e-12	3.73293e-08	6.81297	Uterus	9.79226e-08	0.000119755	-5.33054	NA	NA	NA	1	1	1	0	3	-1.46621	5.30119	1.00601	-6.79132	-1.93988	4.97748	NA	NA	0.14259	1.1505e-07	0.314409	1.1111e-11	0.0523937	6.44162e-07	NA	NA	0.673521	5.33478e-05	0.862439	2.67686e-08	0.611798	0.000477339	NA	NA
RMDN3	2.172e-08	1.36451e-05	-5.59771	Muscle_Skeletal	9.56019e-12	3.73293e-08	6.81297	smultixcan	1.89789e-09	3.80739e-06	3.94476	NA	NA	NA	1	1	1	0	3	-1.46621	5.30119	1.00601	-6.79132	0.935559	-3.83324	NA	NA	0.14259	1.1505e-07	0.314409	1.1111e-11	0.553914	9.33652e-10	NA	NA	0.673521	5.33478e-05	0.862439	2.67686e-08	0.926396	1.4083e-06	NA	NA
RMDN3	2.172e-08	1.36451e-05	-5.59771	Nerve_Tibial	2.04452e-11	1.03613e-07	6.70281	Adipose_Subcutaneous	9.79226e-08	0.000176879	5.33054	NA	NA	NA	1	1	1	0	3	-1.46621	5.30119	1.95765	-6.39536	1.93988	-4.97748	NA	NA	0.14259	1.1505e-07	0.0502714	1.60169e-10	0.0523937	6.44162e-07	NA	NA	0.673521	5.33478e-05	0.595336	4.46776e-07	0.605143	0.000522723	NA	NA
RMDN3	2.172e-08	1.36451e-05	-5.59771	Nerve_Tibial	2.04452e-11	1.03613e-07	6.70281	Adipose_Visceral_Omentum	9.79226e-08	0.000170937	-5.33054	NA	NA	NA	1	1	1	0	3	-1.46621	5.30119	1.95765	-6.39536	-1.93988	4.97748	NA	NA	0.14259	1.1505e-07	0.0502714	1.60169e-10	0.0523937	6.44162e-07	NA	NA	0.673521	5.33478e-05	0.595336	4.46776e-07	0.603682	0.000556588	NA	NA
RMDN3	2.172e-08	1.36451e-05	-5.59771	Nerve_Tibial	2.04452e-11	1.03613e-07	6.70281	Artery_Aorta	9.79226e-08	0.000136466	5.33054	NA	NA	NA	1	1	1	0	3	-1.46621	5.30119	1.95765	-6.39536	1.93988	-4.97748	NA	NA	0.14259	1.1505e-07	0.0502714	1.60169e-10	0.0523937	6.44162e-07	NA	NA	0.673521	5.33478e-05	0.595336	4.46776e-07	0.607726	0.000566184	NA	NA
RMDN3	2.172e-08	1.36451e-05	-5.59771	Nerve_Tibial	2.04452e-11	1.03613e-07	6.70281	Artery_Coronary	9.79226e-08	0.000164515	5.33054	NA	NA	NA	1	1	1	0	3	-1.46621	5.30119	1.95765	-6.39536	1.93988	-4.97748	NA	NA	0.14259	1.1505e-07	0.0502714	1.60169e-10	0.0523937	6.44162e-07	NA	NA	0.673521	5.33478e-05	0.595336	4.46776e-07	0.59537	0.000578318	NA	NA
RMDN3	2.172e-08	1.36451e-05	-5.59771	Nerve_Tibial	2.04452e-11	1.03613e-07	6.70281	Artery_Tibial	9.79226e-08	0.000106292	5.33054	NA	NA	NA	1	1	1	0	3	-1.46621	5.30119	1.95765	-6.39536	1.93988	-4.97748	NA	NA	0.14259	1.1505e-07	0.0502714	1.60169e-10	0.0523937	6.44162e-07	NA	NA	0.673521	5.33478e-05	0.595336	4.46776e-07	0.603886	0.00049539	NA	NA
RMDN3	2.172e-08	1.36451e-05	-5.59771	Nerve_Tibial	2.04452e-11	1.03613e-07	6.70281	Brain_Amygdala	9.79226e-08	0.000102465	-5.33054	NA	NA	NA	1	1	1	0	3	-1.46621	5.30119	1.95765	-6.39536	-1.93988	4.97748	NA	NA	0.14259	1.1505e-07	0.0502714	1.60169e-10	0.0523937	6.44162e-07	NA	NA	0.673521	5.33478e-05	0.595336	4.46776e-07	0.639205	0.000550842	NA	NA
RMDN3	2.172e-08	1.36451e-05	-5.59771	Nerve_Tibial	2.04452e-11	1.03613e-07	6.70281	Brain_Cerebellar_Hemisphere	1.03218e-09	2.94022e-06	6.10435	NA	NA	NA	1	1	1	0	3	-1.46621	5.30119	1.95765	-6.39536	0.783333	-6.12541	NA	NA	0.14259	1.1505e-07	0.0502714	1.60169e-10	0.433432	9.04482e-10	NA	NA	0.673521	5.33478e-05	0.595336	4.46776e-07	0.895361	1.55419e-06	NA	NA
RMDN3	2.172e-08	1.36451e-05	-5.59771	Nerve_Tibial	2.04452e-11	1.03613e-07	6.70281	Brain_Cortex	1.03218e-09	2.37694e-06	6.10435	NA	NA	NA	1	1	1	0	3	-1.46621	5.30119	1.95765	-6.39536	0.783333	-6.12541	NA	NA	0.14259	1.1505e-07	0.0502714	1.60169e-10	0.433432	9.04482e-10	NA	NA	0.673521	5.33478e-05	0.595336	4.46776e-07	0.898067	1.30295e-06	NA	NA
RMDN3	2.172e-08	1.36451e-05	-5.59771	Nerve_Tibial	2.04452e-11	1.03613e-07	6.70281	Brain_Hypothalamus	9.79226e-08	0.000128741	-5.33054	NA	NA	NA	1	1	1	0	3	-1.46621	5.30119	1.95765	-6.39536	-1.93988	4.97748	NA	NA	0.14259	1.1505e-07	0.0502714	1.60169e-10	0.0523937	6.44162e-07	NA	NA	0.673521	5.33478e-05	0.595336	4.46776e-07	0.631593	0.000569324	NA	NA
RMDN3	2.172e-08	1.36451e-05	-5.59771	Nerve_Tibial	2.04452e-11	1.03613e-07	6.70281	Breast_Mammary_Tissue	9.79226e-08	0.00013299	5.33054	NA	NA	NA	1	1	1	0	3	-1.46621	5.30119	1.95765	-6.39536	1.93988	-4.97748	NA	NA	0.14259	1.1505e-07	0.0502714	1.60169e-10	0.0523937	6.44162e-07	NA	NA	0.673521	5.33478e-05	0.595336	4.46776e-07	0.604332	0.000564286	NA	NA
RMDN3	2.172e-08	1.36451e-05	-5.59771	Nerve_Tibial	2.04452e-11	1.03613e-07	6.70281	Cells_Cultured_fibroblasts	9.79226e-08	0.000151986	5.33054	NA	NA	NA	1	1	1	0	3	-1.46621	5.30119	1.95765	-6.39536	1.93988	-4.97748	NA	NA	0.14259	1.1505e-07	0.0502714	1.60169e-10	0.0523937	6.44162e-07	NA	NA	0.673521	5.33478e-05	0.595336	4.46776e-07	0.596712	0.00065872	NA	NA
RMDN3	2.172e-08	1.36451e-05	-5.59771	Nerve_Tibial	2.04452e-11	1.03613e-07	6.70281	Cells_EBV-transformed_lymphocytes	9.79226e-08	0.000124051	-5.33054	NA	NA	NA	1	1	1	0	3	-1.46621	5.30119	1.95765	-6.39536	-1.93988	4.97748	NA	NA	0.14259	1.1505e-07	0.0502714	1.60169e-10	0.0523937	6.44162e-07	NA	NA	0.673521	5.33478e-05	0.595336	4.46776e-07	0.610651	0.000529101	NA	NA
RMDN3	2.172e-08	1.36451e-05	-5.59771	Nerve_Tibial	2.04452e-11	1.03613e-07	6.70281	Colon_Sigmoid	9.79226e-08	0.000114632	-5.33054	NA	NA	NA	1	1	1	0	3	-1.46621	5.30119	1.95765	-6.39536	-1.93988	4.97748	NA	NA	0.14259	1.1505e-07	0.0502714	1.60169e-10	0.0523937	6.44162e-07	NA	NA	0.673521	5.33478e-05	0.595336	4.46776e-07	0.615714	0.000499811	NA	NA
RMDN3	2.172e-08	1.36451e-05	-5.59771	Nerve_Tibial	2.04452e-11	1.03613e-07	6.70281	Colon_Transverse	9.79226e-08	0.000145086	5.33054	NA	NA	NA	1	1	1	0	3	-1.46621	5.30119	1.95765	-6.39536	1.93988	-4.97748	NA	NA	0.14259	1.1505e-07	0.0502714	1.60169e-10	0.0523937	6.44162e-07	NA	NA	0.673521	5.33478e-05	0.595336	4.46776e-07	0.613168	0.0006424	NA	NA
RMDN3	2.172e-08	1.36451e-05	-5.59771	Nerve_Tibial	2.04452e-11	1.03613e-07	6.70281	Esophagus_Gastroesophageal_Junction	9.79226e-08	0.000132326	5.33054	NA	NA	NA	1	1	1	0	3	-1.46621	5.30119	1.95765	-6.39536	1.93988	-4.97748	NA	NA	0.14259	1.1505e-07	0.0502714	1.60169e-10	0.0523937	6.44162e-07	NA	NA	0.673521	5.33478e-05	0.595336	4.46776e-07	0.613447	0.000620917	NA	NA
RMDN3	2.172e-08	1.36451e-05	-5.59771	Nerve_Tibial	2.04452e-11	1.03613e-07	6.70281	Esophagus_Mucosa	9.79226e-08	0.000205323	5.33054	NA	NA	NA	1	1	1	0	3	-1.46621	5.30119	1.95765	-6.39536	1.93988	-4.97748	NA	NA	0.14259	1.1505e-07	0.0502714	1.60169e-10	0.0523937	6.44162e-07	NA	NA	0.673521	5.33478e-05	0.595336	4.46776e-07	0.611164	0.000492864	NA	NA
RMDN3	2.172e-08	1.36451e-05	-5.59771	Nerve_Tibial	2.04452e-11	1.03613e-07	6.70281	Esophagus_Muscularis	9.79226e-08	0.000149593	5.33054	NA	NA	NA	1	1	1	0	3	-1.46621	5.30119	1.95765	-6.39536	1.93988	-4.97748	NA	NA	0.14259	1.1505e-07	0.0502714	1.60169e-10	0.0523937	6.44162e-07	NA	NA	0.673521	5.33478e-05	0.595336	4.46776e-07	0.607136	0.00059687	NA	NA
RMDN3	2.172e-08	1.36451e-05	-5.59771	Nerve_Tibial	2.04452e-11	1.03613e-07	6.70281	Heart_Atrial_Appendage	1.03218e-09	2.69494e-06	6.10435	NA	NA	NA	1	1	1	0	3	-1.46621	5.30119	1.95765	-6.39536	0.783333	-6.12541	NA	NA	0.14259	1.1505e-07	0.0502714	1.60169e-10	0.433432	9.04482e-10	NA	NA	0.673521	5.33478e-05	0.595336	4.46776e-07	0.899698	1.28923e-06	NA	NA
RMDN3	2.172e-08	1.36451e-05	-5.59771	Nerve_Tibial	2.04452e-11	1.03613e-07	6.70281	Heart_Left_Ventricle	9.79226e-08	0.000125569	-5.33054	NA	NA	NA	1	1	1	0	3	-1.46621	5.30119	1.95765	-6.39536	-1.93988	4.97748	NA	NA	0.14259	1.1505e-07	0.0502714	1.60169e-10	0.0523937	6.44162e-07	NA	NA	0.673521	5.33478e-05	0.595336	4.46776e-07	0.608213	0.000483484	NA	NA
RMDN3	2.172e-08	1.36451e-05	-5.59771	Nerve_Tibial	2.04452e-11	1.03613e-07	6.70281	Lung	9.79226e-08	0.000182033	5.33054	NA	NA	NA	1	1	1	0	3	-1.46621	5.30119	1.95765	-6.39536	1.93988	-4.97748	NA	NA	0.14259	1.1505e-07	0.0502714	1.60169e-10	0.0523937	6.44162e-07	NA	NA	0.673521	5.33478e-05	0.595336	4.46776e-07	0.584785	0.000578253	NA	NA
RMDN3	2.172e-08	1.36451e-05	-5.59771	Nerve_Tibial	2.04452e-11	1.03613e-07	6.70281	Minor_Salivary_Gland	9.79226e-08	0.000136956	5.33054	NA	NA	NA	1	1	1	0	3	-1.46621	5.30119	1.95765	-6.39536	1.93988	-4.97748	NA	NA	0.14259	1.1505e-07	0.0502714	1.60169e-10	0.0523937	6.44162e-07	NA	NA	0.673521	5.33478e-05	0.595336	4.46776e-07	0.597009	0.00054922	NA	NA
RMDN3	2.172e-08	1.36451e-05	-5.59771	Nerve_Tibial	2.04452e-11	1.03613e-07	6.70281	Muscle_Skeletal	3.81678e-06	0.00404404	4.62112	NA	NA	NA	1	1	1	0	3	-1.46621	5.30119	1.95765	-6.39536	1.05295	-4.50301	NA	NA	0.14259	1.1505e-07	0.0502714	1.60169e-10	0.292365	6.69968e-06	NA	NA	0.673521	5.33478e-05	0.595336	4.46776e-07	0.846854	0.00506688	NA	NA
RMDN3	2.172e-08	1.36451e-05	-5.59771	Nerve_Tibial	2.04452e-11	1.03613e-07	6.70281	Nerve_Tibial	9.79226e-08	0.000137348	-5.33054	NA	NA	NA	1	1	1	0	3	-1.46621	5.30119	1.95765	-6.39536	-1.93988	4.97748	NA	NA	0.14259	1.1505e-07	0.0502714	1.60169e-10	0.0523937	6.44162e-07	NA	NA	0.673521	5.33478e-05	0.595336	4.46776e-07	0.603281	0.000642907	NA	NA
RMDN3	2.172e-08	1.36451e-05	-5.59771	Nerve_Tibial	2.04452e-11	1.03613e-07	6.70281	Ovary	9.79226e-08	0.000129919	5.33054	NA	NA	NA	1	1	1	0	3	-1.46621	5.30119	1.95765	-6.39536	1.93988	-4.97748	NA	NA	0.14259	1.1505e-07	0.0502714	1.60169e-10	0.0523937	6.44162e-07	NA	NA	0.673521	5.33478e-05	0.595336	4.46776e-07	0.608535	0.000630502	NA	NA
RMDN3	2.172e-08	1.36451e-05	-5.59771	Nerve_Tibial	2.04452e-11	1.03613e-07	6.70281	Pancreas	9.79226e-08	0.000112177	5.33054	NA	NA	NA	1	1	1	0	3	-1.46621	5.30119	1.95765	-6.39536	1.93988	-4.97748	NA	NA	0.14259	1.1505e-07	0.0502714	1.60169e-10	0.0523937	6.44162e-07	NA	NA	0.673521	5.33478e-05	0.595336	4.46776e-07	0.603246	0.000557222	NA	NA
RMDN3	2.172e-08	1.36451e-05	-5.59771	Nerve_Tibial	2.04452e-11	1.03613e-07	6.70281	Pituitary	9.79226e-08	0.000121315	5.33054	NA	NA	NA	1	1	1	0	3	-1.46621	5.30119	1.95765	-6.39536	1.93988	-4.97748	NA	NA	0.14259	1.1505e-07	0.0502714	1.60169e-10	0.0523937	6.44162e-07	NA	NA	0.673521	5.33478e-05	0.595336	4.46776e-07	0.620088	0.000500242	NA	NA
RMDN3	2.172e-08	1.36451e-05	-5.59771	Nerve_Tibial	2.04452e-11	1.03613e-07	6.70281	Prostate	9.79226e-08	0.000139591	5.33054	NA	NA	NA	1	1	1	0	3	-1.46621	5.30119	1.95765	-6.39536	1.93988	-4.97748	NA	NA	0.14259	1.1505e-07	0.0502714	1.60169e-10	0.0523937	6.44162e-07	NA	NA	0.673521	5.33478e-05	0.595336	4.46776e-07	0.613125	0.000550646	NA	NA
RMDN3	2.172e-08	1.36451e-05	-5.59771	Nerve_Tibial	2.04452e-11	1.03613e-07	6.70281	Skin_Sun_Exposed_Lower_leg	9.79226e-08	0.000194474	5.33054	NA	NA	NA	1	1	1	0	3	-1.46621	5.30119	1.95765	-6.39536	1.93988	-4.97748	NA	NA	0.14259	1.1505e-07	0.0502714	1.60169e-10	0.0523937	6.44162e-07	NA	NA	0.673521	5.33478e-05	0.595336	4.46776e-07	0.618283	0.000553476	NA	NA
RMDN3	2.172e-08	1.36451e-05	-5.59771	Nerve_Tibial	2.04452e-11	1.03613e-07	6.70281	Small_Intestine_Terminal_Ileum	9.79226e-08	0.000158073	-5.33054	NA	NA	NA	1	1	1	0	3	-1.46621	5.30119	1.95765	-6.39536	-1.93988	4.97748	NA	NA	0.14259	1.1505e-07	0.0502714	1.60169e-10	0.0523937	6.44162e-07	NA	NA	0.673521	5.33478e-05	0.595336	4.46776e-07	0.61954	0.000664796	NA	NA
RMDN3	2.172e-08	1.36451e-05	-5.59771	Nerve_Tibial	2.04452e-11	1.03613e-07	6.70281	Spleen	9.79226e-08	0.000139317	-5.33054	NA	NA	NA	1	1	1	0	3	-1.46621	5.30119	1.95765	-6.39536	-1.93988	4.97748	NA	NA	0.14259	1.1505e-07	0.0502714	1.60169e-10	0.0523937	6.44162e-07	NA	NA	0.673521	5.33478e-05	0.595336	4.46776e-07	0.608149	0.000584452	NA	NA
RMDN3	2.172e-08	1.36451e-05	-5.59771	Nerve_Tibial	2.04452e-11	1.03613e-07	6.70281	Stomach	9.79226e-08	0.000154794	5.33054	NA	NA	NA	1	1	1	0	3	-1.46621	5.30119	1.95765	-6.39536	1.93988	-4.97748	NA	NA	0.14259	1.1505e-07	0.0502714	1.60169e-10	0.0523937	6.44162e-07	NA	NA	0.673521	5.33478e-05	0.595336	4.46776e-07	0.620616	0.000546047	NA	NA
RMDN3	2.172e-08	1.36451e-05	-5.59771	Nerve_Tibial	2.04452e-11	1.03613e-07	6.70281	Testis	9.79226e-08	0.000214145	5.33054	NA	NA	NA	1	1	1	0	3	-1.46621	5.30119	1.95765	-6.39536	1.93988	-4.97748	NA	NA	0.14259	1.1505e-07	0.0502714	1.60169e-10	0.0523937	6.44162e-07	NA	NA	0.673521	5.33478e-05	0.595336	4.46776e-07	0.626946	0.00096609	NA	NA
RMDN3	2.172e-08	1.36451e-05	-5.59771	Nerve_Tibial	2.04452e-11	1.03613e-07	6.70281	Thyroid	9.79226e-08	0.000126348	5.33054	NA	NA	NA	1	1	1	0	3	-1.46621	5.30119	1.95765	-6.39536	1.93988	-4.97748	NA	NA	0.14259	1.1505e-07	0.0502714	1.60169e-10	0.0523937	6.44162e-07	NA	NA	0.673521	5.33478e-05	0.595336	4.46776e-07	0.60413	0.000505238	NA	NA
RMDN3	2.172e-08	1.36451e-05	-5.59771	Nerve_Tibial	2.04452e-11	1.03613e-07	6.70281	Uterus	9.79226e-08	0.000119755	-5.33054	NA	NA	NA	1	1	1	0	3	-1.46621	5.30119	1.95765	-6.39536	-1.93988	4.97748	NA	NA	0.14259	1.1505e-07	0.0502714	1.60169e-10	0.0523937	6.44162e-07	NA	NA	0.673521	5.33478e-05	0.595336	4.46776e-07	0.611798	0.000477339	NA	NA
RMDN3	2.172e-08	1.36451e-05	-5.59771	Nerve_Tibial	2.04452e-11	1.03613e-07	6.70281	smultixcan	1.89789e-09	3.80739e-06	3.94476	NA	NA	NA	1	1	1	0	3	-1.46621	5.30119	1.95765	-6.39536	0.935559	-3.83324	NA	NA	0.14259	1.1505e-07	0.0502714	1.60169e-10	0.553914	9.33652e-10	NA	NA	0.673521	5.33478e-05	0.595336	4.46776e-07	0.926396	1.4083e-06	NA	NA
RMDN3	2.172e-08	1.36451e-05	-5.59771	Ovary	1.39301e-07	0.000270801	5.26617	Adipose_Subcutaneous	9.79226e-08	0.000176879	5.33054	NA	NA	NA	1	1	1	0	3	-1.46621	5.30119	1.88626	-4.92593	1.93988	-4.97748	NA	NA	0.14259	1.1505e-07	0.0592603	8.39592e-07	0.0523937	6.44162e-07	NA	NA	0.673521	5.33478e-05	0.646501	0.00112851	0.605143	0.000522723	NA	NA
RMDN3	2.172e-08	1.36451e-05	-5.59771	Ovary	1.39301e-07	0.000270801	5.26617	Adipose_Visceral_Omentum	9.79226e-08	0.000170937	-5.33054	NA	NA	NA	1	1	1	0	3	-1.46621	5.30119	1.88626	-4.92593	-1.93988	4.97748	NA	NA	0.14259	1.1505e-07	0.0592603	8.39592e-07	0.0523937	6.44162e-07	NA	NA	0.673521	5.33478e-05	0.646501	0.00112851	0.603682	0.000556588	NA	NA
RMDN3	2.172e-08	1.36451e-05	-5.59771	Ovary	1.39301e-07	0.000270801	5.26617	Artery_Aorta	9.79226e-08	0.000136466	5.33054	NA	NA	NA	1	1	1	0	3	-1.46621	5.30119	1.88626	-4.92593	1.93988	-4.97748	NA	NA	0.14259	1.1505e-07	0.0592603	8.39592e-07	0.0523937	6.44162e-07	NA	NA	0.673521	5.33478e-05	0.646501	0.00112851	0.607726	0.000566184	NA	NA
RMDN3	2.172e-08	1.36451e-05	-5.59771	Ovary	1.39301e-07	0.000270801	5.26617	Artery_Coronary	9.79226e-08	0.000164515	5.33054	NA	NA	NA	1	1	1	0	3	-1.46621	5.30119	1.88626	-4.92593	1.93988	-4.97748	NA	NA	0.14259	1.1505e-07	0.0592603	8.39592e-07	0.0523937	6.44162e-07	NA	NA	0.673521	5.33478e-05	0.646501	0.00112851	0.59537	0.000578318	NA	NA
RMDN3	2.172e-08	1.36451e-05	-5.59771	Ovary	1.39301e-07	0.000270801	5.26617	Artery_Tibial	9.79226e-08	0.000106292	5.33054	NA	NA	NA	1	1	1	0	3	-1.46621	5.30119	1.88626	-4.92593	1.93988	-4.97748	NA	NA	0.14259	1.1505e-07	0.0592603	8.39592e-07	0.0523937	6.44162e-07	NA	NA	0.673521	5.33478e-05	0.646501	0.00112851	0.603886	0.00049539	NA	NA
RMDN3	2.172e-08	1.36451e-05	-5.59771	Ovary	1.39301e-07	0.000270801	5.26617	Brain_Amygdala	9.79226e-08	0.000102465	-5.33054	NA	NA	NA	1	1	1	0	3	-1.46621	5.30119	1.88626	-4.92593	-1.93988	4.97748	NA	NA	0.14259	1.1505e-07	0.0592603	8.39592e-07	0.0523937	6.44162e-07	NA	NA	0.673521	5.33478e-05	0.646501	0.00112851	0.639205	0.000550842	NA	NA
RMDN3	2.172e-08	1.36451e-05	-5.59771	Ovary	1.39301e-07	0.000270801	5.26617	Brain_Cerebellar_Hemisphere	1.03218e-09	2.94022e-06	6.10435	NA	NA	NA	1	1	1	0	3	-1.46621	5.30119	1.88626	-4.92593	0.783333	-6.12541	NA	NA	0.14259	1.1505e-07	0.0592603	8.39592e-07	0.433432	9.04482e-10	NA	NA	0.673521	5.33478e-05	0.646501	0.00112851	0.895361	1.55419e-06	NA	NA
RMDN3	2.172e-08	1.36451e-05	-5.59771	Ovary	1.39301e-07	0.000270801	5.26617	Brain_Cortex	1.03218e-09	2.37694e-06	6.10435	NA	NA	NA	1	1	1	0	3	-1.46621	5.30119	1.88626	-4.92593	0.783333	-6.12541	NA	NA	0.14259	1.1505e-07	0.0592603	8.39592e-07	0.433432	9.04482e-10	NA	NA	0.673521	5.33478e-05	0.646501	0.00112851	0.898067	1.30295e-06	NA	NA
RMDN3	2.172e-08	1.36451e-05	-5.59771	Ovary	1.39301e-07	0.000270801	5.26617	Brain_Hypothalamus	9.79226e-08	0.000128741	-5.33054	NA	NA	NA	1	1	1	0	3	-1.46621	5.30119	1.88626	-4.92593	-1.93988	4.97748	NA	NA	0.14259	1.1505e-07	0.0592603	8.39592e-07	0.0523937	6.44162e-07	NA	NA	0.673521	5.33478e-05	0.646501	0.00112851	0.631593	0.000569324	NA	NA
RMDN3	2.172e-08	1.36451e-05	-5.59771	Ovary	1.39301e-07	0.000270801	5.26617	Breast_Mammary_Tissue	9.79226e-08	0.00013299	5.33054	NA	NA	NA	1	1	1	0	3	-1.46621	5.30119	1.88626	-4.92593	1.93988	-4.97748	NA	NA	0.14259	1.1505e-07	0.0592603	8.39592e-07	0.0523937	6.44162e-07	NA	NA	0.673521	5.33478e-05	0.646501	0.00112851	0.604332	0.000564286	NA	NA
RMDN3	2.172e-08	1.36451e-05	-5.59771	Ovary	1.39301e-07	0.000270801	5.26617	Cells_Cultured_fibroblasts	9.79226e-08	0.000151986	5.33054	NA	NA	NA	1	1	1	0	3	-1.46621	5.30119	1.88626	-4.92593	1.93988	-4.97748	NA	NA	0.14259	1.1505e-07	0.0592603	8.39592e-07	0.0523937	6.44162e-07	NA	NA	0.673521	5.33478e-05	0.646501	0.00112851	0.596712	0.00065872	NA	NA
RMDN3	2.172e-08	1.36451e-05	-5.59771	Ovary	1.39301e-07	0.000270801	5.26617	Cells_EBV-transformed_lymphocytes	9.79226e-08	0.000124051	-5.33054	NA	NA	NA	1	1	1	0	3	-1.46621	5.30119	1.88626	-4.92593	-1.93988	4.97748	NA	NA	0.14259	1.1505e-07	0.0592603	8.39592e-07	0.0523937	6.44162e-07	NA	NA	0.673521	5.33478e-05	0.646501	0.00112851	0.610651	0.000529101	NA	NA
RMDN3	2.172e-08	1.36451e-05	-5.59771	Ovary	1.39301e-07	0.000270801	5.26617	Colon_Sigmoid	9.79226e-08	0.000114632	-5.33054	NA	NA	NA	1	1	1	0	3	-1.46621	5.30119	1.88626	-4.92593	-1.93988	4.97748	NA	NA	0.14259	1.1505e-07	0.0592603	8.39592e-07	0.0523937	6.44162e-07	NA	NA	0.673521	5.33478e-05	0.646501	0.00112851	0.615714	0.000499811	NA	NA
RMDN3	2.172e-08	1.36451e-05	-5.59771	Ovary	1.39301e-07	0.000270801	5.26617	Colon_Transverse	9.79226e-08	0.000145086	5.33054	NA	NA	NA	1	1	1	0	3	-1.46621	5.30119	1.88626	-4.92593	1.93988	-4.97748	NA	NA	0.14259	1.1505e-07	0.0592603	8.39592e-07	0.0523937	6.44162e-07	NA	NA	0.673521	5.33478e-05	0.646501	0.00112851	0.613168	0.0006424	NA	NA
RMDN3	2.172e-08	1.36451e-05	-5.59771	Ovary	1.39301e-07	0.000270801	5.26617	Esophagus_Gastroesophageal_Junction	9.79226e-08	0.000132326	5.33054	NA	NA	NA	1	1	1	0	3	-1.46621	5.30119	1.88626	-4.92593	1.93988	-4.97748	NA	NA	0.14259	1.1505e-07	0.0592603	8.39592e-07	0.0523937	6.44162e-07	NA	NA	0.673521	5.33478e-05	0.646501	0.00112851	0.613447	0.000620917	NA	NA
RMDN3	2.172e-08	1.36451e-05	-5.59771	Ovary	1.39301e-07	0.000270801	5.26617	Esophagus_Mucosa	9.79226e-08	0.000205323	5.33054	NA	NA	NA	1	1	1	0	3	-1.46621	5.30119	1.88626	-4.92593	1.93988	-4.97748	NA	NA	0.14259	1.1505e-07	0.0592603	8.39592e-07	0.0523937	6.44162e-07	NA	NA	0.673521	5.33478e-05	0.646501	0.00112851	0.611164	0.000492864	NA	NA
RMDN3	2.172e-08	1.36451e-05	-5.59771	Ovary	1.39301e-07	0.000270801	5.26617	Esophagus_Muscularis	9.79226e-08	0.000149593	5.33054	NA	NA	NA	1	1	1	0	3	-1.46621	5.30119	1.88626	-4.92593	1.93988	-4.97748	NA	NA	0.14259	1.1505e-07	0.0592603	8.39592e-07	0.0523937	6.44162e-07	NA	NA	0.673521	5.33478e-05	0.646501	0.00112851	0.607136	0.00059687	NA	NA
RMDN3	2.172e-08	1.36451e-05	-5.59771	Ovary	1.39301e-07	0.000270801	5.26617	Heart_Atrial_Appendage	1.03218e-09	2.69494e-06	6.10435	NA	NA	NA	1	1	1	0	3	-1.46621	5.30119	1.88626	-4.92593	0.783333	-6.12541	NA	NA	0.14259	1.1505e-07	0.0592603	8.39592e-07	0.433432	9.04482e-10	NA	NA	0.673521	5.33478e-05	0.646501	0.00112851	0.899698	1.28923e-06	NA	NA
RMDN3	2.172e-08	1.36451e-05	-5.59771	Ovary	1.39301e-07	0.000270801	5.26617	Heart_Left_Ventricle	9.79226e-08	0.000125569	-5.33054	NA	NA	NA	1	1	1	0	3	-1.46621	5.30119	1.88626	-4.92593	-1.93988	4.97748	NA	NA	0.14259	1.1505e-07	0.0592603	8.39592e-07	0.0523937	6.44162e-07	NA	NA	0.673521	5.33478e-05	0.646501	0.00112851	0.608213	0.000483484	NA	NA
RMDN3	2.172e-08	1.36451e-05	-5.59771	Ovary	1.39301e-07	0.000270801	5.26617	Lung	9.79226e-08	0.000182033	5.33054	NA	NA	NA	1	1	1	0	3	-1.46621	5.30119	1.88626	-4.92593	1.93988	-4.97748	NA	NA	0.14259	1.1505e-07	0.0592603	8.39592e-07	0.0523937	6.44162e-07	NA	NA	0.673521	5.33478e-05	0.646501	0.00112851	0.584785	0.000578253	NA	NA
RMDN3	2.172e-08	1.36451e-05	-5.59771	Ovary	1.39301e-07	0.000270801	5.26617	Minor_Salivary_Gland	9.79226e-08	0.000136956	5.33054	NA	NA	NA	1	1	1	0	3	-1.46621	5.30119	1.88626	-4.92593	1.93988	-4.97748	NA	NA	0.14259	1.1505e-07	0.0592603	8.39592e-07	0.0523937	6.44162e-07	NA	NA	0.673521	5.33478e-05	0.646501	0.00112851	0.597009	0.00054922	NA	NA
RMDN3	2.172e-08	1.36451e-05	-5.59771	Ovary	1.39301e-07	0.000270801	5.26617	Muscle_Skeletal	3.81678e-06	0.00404404	4.62112	NA	NA	NA	1	1	1	0	3	-1.46621	5.30119	1.88626	-4.92593	1.05295	-4.50301	NA	NA	0.14259	1.1505e-07	0.0592603	8.39592e-07	0.292365	6.69968e-06	NA	NA	0.673521	5.33478e-05	0.646501	0.00112851	0.846854	0.00506688	NA	NA
RMDN3	2.172e-08	1.36451e-05	-5.59771	Ovary	1.39301e-07	0.000270801	5.26617	Nerve_Tibial	9.79226e-08	0.000137348	-5.33054	NA	NA	NA	1	1	1	0	3	-1.46621	5.30119	1.88626	-4.92593	-1.93988	4.97748	NA	NA	0.14259	1.1505e-07	0.0592603	8.39592e-07	0.0523937	6.44162e-07	NA	NA	0.673521	5.33478e-05	0.646501	0.00112851	0.603281	0.000642907	NA	NA
RMDN3	2.172e-08	1.36451e-05	-5.59771	Ovary	1.39301e-07	0.000270801	5.26617	Ovary	9.79226e-08	0.000129919	5.33054	NA	NA	NA	1	1	1	0	3	-1.46621	5.30119	1.88626	-4.92593	1.93988	-4.97748	NA	NA	0.14259	1.1505e-07	0.0592603	8.39592e-07	0.0523937	6.44162e-07	NA	NA	0.673521	5.33478e-05	0.646501	0.00112851	0.608535	0.000630502	NA	NA
RMDN3	2.172e-08	1.36451e-05	-5.59771	Ovary	1.39301e-07	0.000270801	5.26617	Pancreas	9.79226e-08	0.000112177	5.33054	NA	NA	NA	1	1	1	0	3	-1.46621	5.30119	1.88626	-4.92593	1.93988	-4.97748	NA	NA	0.14259	1.1505e-07	0.0592603	8.39592e-07	0.0523937	6.44162e-07	NA	NA	0.673521	5.33478e-05	0.646501	0.00112851	0.603246	0.000557222	NA	NA
RMDN3	2.172e-08	1.36451e-05	-5.59771	Ovary	1.39301e-07	0.000270801	5.26617	Pituitary	9.79226e-08	0.000121315	5.33054	NA	NA	NA	1	1	1	0	3	-1.46621	5.30119	1.88626	-4.92593	1.93988	-4.97748	NA	NA	0.14259	1.1505e-07	0.0592603	8.39592e-07	0.0523937	6.44162e-07	NA	NA	0.673521	5.33478e-05	0.646501	0.00112851	0.620088	0.000500242	NA	NA
RMDN3	2.172e-08	1.36451e-05	-5.59771	Ovary	1.39301e-07	0.000270801	5.26617	Prostate	9.79226e-08	0.000139591	5.33054	NA	NA	NA	1	1	1	0	3	-1.46621	5.30119	1.88626	-4.92593	1.93988	-4.97748	NA	NA	0.14259	1.1505e-07	0.0592603	8.39592e-07	0.0523937	6.44162e-07	NA	NA	0.673521	5.33478e-05	0.646501	0.00112851	0.613125	0.000550646	NA	NA
RMDN3	2.172e-08	1.36451e-05	-5.59771	Ovary	1.39301e-07	0.000270801	5.26617	Skin_Sun_Exposed_Lower_leg	9.79226e-08	0.000194474	5.33054	NA	NA	NA	1	1	1	0	3	-1.46621	5.30119	1.88626	-4.92593	1.93988	-4.97748	NA	NA	0.14259	1.1505e-07	0.0592603	8.39592e-07	0.0523937	6.44162e-07	NA	NA	0.673521	5.33478e-05	0.646501	0.00112851	0.618283	0.000553476	NA	NA
RMDN3	2.172e-08	1.36451e-05	-5.59771	Ovary	1.39301e-07	0.000270801	5.26617	Small_Intestine_Terminal_Ileum	9.79226e-08	0.000158073	-5.33054	NA	NA	NA	1	1	1	0	3	-1.46621	5.30119	1.88626	-4.92593	-1.93988	4.97748	NA	NA	0.14259	1.1505e-07	0.0592603	8.39592e-07	0.0523937	6.44162e-07	NA	NA	0.673521	5.33478e-05	0.646501	0.00112851	0.61954	0.000664796	NA	NA
RMDN3	2.172e-08	1.36451e-05	-5.59771	Ovary	1.39301e-07	0.000270801	5.26617	Spleen	9.79226e-08	0.000139317	-5.33054	NA	NA	NA	1	1	1	0	3	-1.46621	5.30119	1.88626	-4.92593	-1.93988	4.97748	NA	NA	0.14259	1.1505e-07	0.0592603	8.39592e-07	0.0523937	6.44162e-07	NA	NA	0.673521	5.33478e-05	0.646501	0.00112851	0.608149	0.000584452	NA	NA
RMDN3	2.172e-08	1.36451e-05	-5.59771	Ovary	1.39301e-07	0.000270801	5.26617	Stomach	9.79226e-08	0.000154794	5.33054	NA	NA	NA	1	1	1	0	3	-1.46621	5.30119	1.88626	-4.92593	1.93988	-4.97748	NA	NA	0.14259	1.1505e-07	0.0592603	8.39592e-07	0.0523937	6.44162e-07	NA	NA	0.673521	5.33478e-05	0.646501	0.00112851	0.620616	0.000546047	NA	NA
RMDN3	2.172e-08	1.36451e-05	-5.59771	Ovary	1.39301e-07	0.000270801	5.26617	Testis	9.79226e-08	0.000214145	5.33054	NA	NA	NA	1	1	1	0	3	-1.46621	5.30119	1.88626	-4.92593	1.93988	-4.97748	NA	NA	0.14259	1.1505e-07	0.0592603	8.39592e-07	0.0523937	6.44162e-07	NA	NA	0.673521	5.33478e-05	0.646501	0.00112851	0.626946	0.00096609	NA	NA
RMDN3	2.172e-08	1.36451e-05	-5.59771	Ovary	1.39301e-07	0.000270801	5.26617	Thyroid	9.79226e-08	0.000126348	5.33054	NA	NA	NA	1	1	1	0	3	-1.46621	5.30119	1.88626	-4.92593	1.93988	-4.97748	NA	NA	0.14259	1.1505e-07	0.0592603	8.39592e-07	0.0523937	6.44162e-07	NA	NA	0.673521	5.33478e-05	0.646501	0.00112851	0.60413	0.000505238	NA	NA
RMDN3	2.172e-08	1.36451e-05	-5.59771	Ovary	1.39301e-07	0.000270801	5.26617	Uterus	9.79226e-08	0.000119755	-5.33054	NA	NA	NA	1	1	1	0	3	-1.46621	5.30119	1.88626	-4.92593	-1.93988	4.97748	NA	NA	0.14259	1.1505e-07	0.0592603	8.39592e-07	0.0523937	6.44162e-07	NA	NA	0.673521	5.33478e-05	0.646501	0.00112851	0.611798	0.000477339	NA	NA
RMDN3	2.172e-08	1.36451e-05	-5.59771	Ovary	1.39301e-07	0.000270801	5.26617	smultixcan	1.89789e-09	3.80739e-06	3.94476	NA	NA	NA	1	1	1	0	3	-1.46621	5.30119	1.88626	-4.92593	0.935559	-3.83324	NA	NA	0.14259	1.1505e-07	0.0592603	8.39592e-07	0.553914	9.33652e-10	NA	NA	0.673521	5.33478e-05	0.646501	0.00112851	0.926396	1.4083e-06	NA	NA
RMDN3	2.172e-08	1.36451e-05	-5.59771	Pancreas	1.39301e-07	0.000273007	5.26617	Adipose_Subcutaneous	9.79226e-08	0.000176879	5.33054	NA	NA	NA	1	1	1	0	3	-1.46621	5.30119	1.88626	-4.92593	1.93988	-4.97748	NA	NA	0.14259	1.1505e-07	0.0592603	8.39592e-07	0.0523937	6.44162e-07	NA	NA	0.673521	5.33478e-05	0.647357	0.00169836	0.605143	0.000522723	NA	NA
RMDN3	2.172e-08	1.36451e-05	-5.59771	Pancreas	1.39301e-07	0.000273007	5.26617	Adipose_Visceral_Omentum	9.79226e-08	0.000170937	-5.33054	NA	NA	NA	1	1	1	0	3	-1.46621	5.30119	1.88626	-4.92593	-1.93988	4.97748	NA	NA	0.14259	1.1505e-07	0.0592603	8.39592e-07	0.0523937	6.44162e-07	NA	NA	0.673521	5.33478e-05	0.647357	0.00169836	0.603682	0.000556588	NA	NA
RMDN3	2.172e-08	1.36451e-05	-5.59771	Pancreas	1.39301e-07	0.000273007	5.26617	Artery_Aorta	9.79226e-08	0.000136466	5.33054	NA	NA	NA	1	1	1	0	3	-1.46621	5.30119	1.88626	-4.92593	1.93988	-4.97748	NA	NA	0.14259	1.1505e-07	0.0592603	8.39592e-07	0.0523937	6.44162e-07	NA	NA	0.673521	5.33478e-05	0.647357	0.00169836	0.607726	0.000566184	NA	NA
RMDN3	2.172e-08	1.36451e-05	-5.59771	Pancreas	1.39301e-07	0.000273007	5.26617	Artery_Coronary	9.79226e-08	0.000164515	5.33054	NA	NA	NA	1	1	1	0	3	-1.46621	5.30119	1.88626	-4.92593	1.93988	-4.97748	NA	NA	0.14259	1.1505e-07	0.0592603	8.39592e-07	0.0523937	6.44162e-07	NA	NA	0.673521	5.33478e-05	0.647357	0.00169836	0.59537	0.000578318	NA	NA
RMDN3	2.172e-08	1.36451e-05	-5.59771	Pancreas	1.39301e-07	0.000273007	5.26617	Artery_Tibial	9.79226e-08	0.000106292	5.33054	NA	NA	NA	1	1	1	0	3	-1.46621	5.30119	1.88626	-4.92593	1.93988	-4.97748	NA	NA	0.14259	1.1505e-07	0.0592603	8.39592e-07	0.0523937	6.44162e-07	NA	NA	0.673521	5.33478e-05	0.647357	0.00169836	0.603886	0.00049539	NA	NA
RMDN3	2.172e-08	1.36451e-05	-5.59771	Pancreas	1.39301e-07	0.000273007	5.26617	Brain_Amygdala	9.79226e-08	0.000102465	-5.33054	NA	NA	NA	1	1	1	0	3	-1.46621	5.30119	1.88626	-4.92593	-1.93988	4.97748	NA	NA	0.14259	1.1505e-07	0.0592603	8.39592e-07	0.0523937	6.44162e-07	NA	NA	0.673521	5.33478e-05	0.647357	0.00169836	0.639205	0.000550842	NA	NA
RMDN3	2.172e-08	1.36451e-05	-5.59771	Pancreas	1.39301e-07	0.000273007	5.26617	Brain_Cerebellar_Hemisphere	1.03218e-09	2.94022e-06	6.10435	NA	NA	NA	1	1	1	0	3	-1.46621	5.30119	1.88626	-4.92593	0.783333	-6.12541	NA	NA	0.14259	1.1505e-07	0.0592603	8.39592e-07	0.433432	9.04482e-10	NA	NA	0.673521	5.33478e-05	0.647357	0.00169836	0.895361	1.55419e-06	NA	NA
RMDN3	2.172e-08	1.36451e-05	-5.59771	Pancreas	1.39301e-07	0.000273007	5.26617	Brain_Cortex	1.03218e-09	2.37694e-06	6.10435	NA	NA	NA	1	1	1	0	3	-1.46621	5.30119	1.88626	-4.92593	0.783333	-6.12541	NA	NA	0.14259	1.1505e-07	0.0592603	8.39592e-07	0.433432	9.04482e-10	NA	NA	0.673521	5.33478e-05	0.647357	0.00169836	0.898067	1.30295e-06	NA	NA
RMDN3	2.172e-08	1.36451e-05	-5.59771	Pancreas	1.39301e-07	0.000273007	5.26617	Brain_Hypothalamus	9.79226e-08	0.000128741	-5.33054	NA	NA	NA	1	1	1	0	3	-1.46621	5.30119	1.88626	-4.92593	-1.93988	4.97748	NA	NA	0.14259	1.1505e-07	0.0592603	8.39592e-07	0.0523937	6.44162e-07	NA	NA	0.673521	5.33478e-05	0.647357	0.00169836	0.631593	0.000569324	NA	NA
RMDN3	2.172e-08	1.36451e-05	-5.59771	Pancreas	1.39301e-07	0.000273007	5.26617	Breast_Mammary_Tissue	9.79226e-08	0.00013299	5.33054	NA	NA	NA	1	1	1	0	3	-1.46621	5.30119	1.88626	-4.92593	1.93988	-4.97748	NA	NA	0.14259	1.1505e-07	0.0592603	8.39592e-07	0.0523937	6.44162e-07	NA	NA	0.673521	5.33478e-05	0.647357	0.00169836	0.604332	0.000564286	NA	NA
RMDN3	2.172e-08	1.36451e-05	-5.59771	Pancreas	1.39301e-07	0.000273007	5.26617	Cells_Cultured_fibroblasts	9.79226e-08	0.000151986	5.33054	NA	NA	NA	1	1	1	0	3	-1.46621	5.30119	1.88626	-4.92593	1.93988	-4.97748	NA	NA	0.14259	1.1505e-07	0.0592603	8.39592e-07	0.0523937	6.44162e-07	NA	NA	0.673521	5.33478e-05	0.647357	0.00169836	0.596712	0.00065872	NA	NA
RMDN3	2.172e-08	1.36451e-05	-5.59771	Pancreas	1.39301e-07	0.000273007	5.26617	Cells_EBV-transformed_lymphocytes	9.79226e-08	0.000124051	-5.33054	NA	NA	NA	1	1	1	0	3	-1.46621	5.30119	1.88626	-4.92593	-1.93988	4.97748	NA	NA	0.14259	1.1505e-07	0.0592603	8.39592e-07	0.0523937	6.44162e-07	NA	NA	0.673521	5.33478e-05	0.647357	0.00169836	0.610651	0.000529101	NA	NA
RMDN3	2.172e-08	1.36451e-05	-5.59771	Pancreas	1.39301e-07	0.000273007	5.26617	Colon_Sigmoid	9.79226e-08	0.000114632	-5.33054	NA	NA	NA	1	1	1	0	3	-1.46621	5.30119	1.88626	-4.92593	-1.93988	4.97748	NA	NA	0.14259	1.1505e-07	0.0592603	8.39592e-07	0.0523937	6.44162e-07	NA	NA	0.673521	5.33478e-05	0.647357	0.00169836	0.615714	0.000499811	NA	NA
RMDN3	2.172e-08	1.36451e-05	-5.59771	Pancreas	1.39301e-07	0.000273007	5.26617	Colon_Transverse	9.79226e-08	0.000145086	5.33054	NA	NA	NA	1	1	1	0	3	-1.46621	5.30119	1.88626	-4.92593	1.93988	-4.97748	NA	NA	0.14259	1.1505e-07	0.0592603	8.39592e-07	0.0523937	6.44162e-07	NA	NA	0.673521	5.33478e-05	0.647357	0.00169836	0.613168	0.0006424	NA	NA
RMDN3	2.172e-08	1.36451e-05	-5.59771	Pancreas	1.39301e-07	0.000273007	5.26617	Esophagus_Gastroesophageal_Junction	9.79226e-08	0.000132326	5.33054	NA	NA	NA	1	1	1	0	3	-1.46621	5.30119	1.88626	-4.92593	1.93988	-4.97748	NA	NA	0.14259	1.1505e-07	0.0592603	8.39592e-07	0.0523937	6.44162e-07	NA	NA	0.673521	5.33478e-05	0.647357	0.00169836	0.613447	0.000620917	NA	NA
RMDN3	2.172e-08	1.36451e-05	-5.59771	Pancreas	1.39301e-07	0.000273007	5.26617	Esophagus_Mucosa	9.79226e-08	0.000205323	5.33054	NA	NA	NA	1	1	1	0	3	-1.46621	5.30119	1.88626	-4.92593	1.93988	-4.97748	NA	NA	0.14259	1.1505e-07	0.0592603	8.39592e-07	0.0523937	6.44162e-07	NA	NA	0.673521	5.33478e-05	0.647357	0.00169836	0.611164	0.000492864	NA	NA
RMDN3	2.172e-08	1.36451e-05	-5.59771	Pancreas	1.39301e-07	0.000273007	5.26617	Esophagus_Muscularis	9.79226e-08	0.000149593	5.33054	NA	NA	NA	1	1	1	0	3	-1.46621	5.30119	1.88626	-4.92593	1.93988	-4.97748	NA	NA	0.14259	1.1505e-07	0.0592603	8.39592e-07	0.0523937	6.44162e-07	NA	NA	0.673521	5.33478e-05	0.647357	0.00169836	0.607136	0.00059687	NA	NA
RMDN3	2.172e-08	1.36451e-05	-5.59771	Pancreas	1.39301e-07	0.000273007	5.26617	Heart_Atrial_Appendage	1.03218e-09	2.69494e-06	6.10435	NA	NA	NA	1	1	1	0	3	-1.46621	5.30119	1.88626	-4.92593	0.783333	-6.12541	NA	NA	0.14259	1.1505e-07	0.0592603	8.39592e-07	0.433432	9.04482e-10	NA	NA	0.673521	5.33478e-05	0.647357	0.00169836	0.899698	1.28923e-06	NA	NA
RMDN3	2.172e-08	1.36451e-05	-5.59771	Pancreas	1.39301e-07	0.000273007	5.26617	Heart_Left_Ventricle	9.79226e-08	0.000125569	-5.33054	NA	NA	NA	1	1	1	0	3	-1.46621	5.30119	1.88626	-4.92593	-1.93988	4.97748	NA	NA	0.14259	1.1505e-07	0.0592603	8.39592e-07	0.0523937	6.44162e-07	NA	NA	0.673521	5.33478e-05	0.647357	0.00169836	0.608213	0.000483484	NA	NA
RMDN3	2.172e-08	1.36451e-05	-5.59771	Pancreas	1.39301e-07	0.000273007	5.26617	Lung	9.79226e-08	0.000182033	5.33054	NA	NA	NA	1	1	1	0	3	-1.46621	5.30119	1.88626	-4.92593	1.93988	-4.97748	NA	NA	0.14259	1.1505e-07	0.0592603	8.39592e-07	0.0523937	6.44162e-07	NA	NA	0.673521	5.33478e-05	0.647357	0.00169836	0.584785	0.000578253	NA	NA
RMDN3	2.172e-08	1.36451e-05	-5.59771	Pancreas	1.39301e-07	0.000273007	5.26617	Minor_Salivary_Gland	9.79226e-08	0.000136956	5.33054	NA	NA	NA	1	1	1	0	3	-1.46621	5.30119	1.88626	-4.92593	1.93988	-4.97748	NA	NA	0.14259	1.1505e-07	0.0592603	8.39592e-07	0.0523937	6.44162e-07	NA	NA	0.673521	5.33478e-05	0.647357	0.00169836	0.597009	0.00054922	NA	NA
RMDN3	2.172e-08	1.36451e-05	-5.59771	Pancreas	1.39301e-07	0.000273007	5.26617	Muscle_Skeletal	3.81678e-06	0.00404404	4.62112	NA	NA	NA	1	1	1	0	3	-1.46621	5.30119	1.88626	-4.92593	1.05295	-4.50301	NA	NA	0.14259	1.1505e-07	0.0592603	8.39592e-07	0.292365	6.69968e-06	NA	NA	0.673521	5.33478e-05	0.647357	0.00169836	0.846854	0.00506688	NA	NA
RMDN3	2.172e-08	1.36451e-05	-5.59771	Pancreas	1.39301e-07	0.000273007	5.26617	Nerve_Tibial	9.79226e-08	0.000137348	-5.33054	NA	NA	NA	1	1	1	0	3	-1.46621	5.30119	1.88626	-4.92593	-1.93988	4.97748	NA	NA	0.14259	1.1505e-07	0.0592603	8.39592e-07	0.0523937	6.44162e-07	NA	NA	0.673521	5.33478e-05	0.647357	0.00169836	0.603281	0.000642907	NA	NA
RMDN3	2.172e-08	1.36451e-05	-5.59771	Pancreas	1.39301e-07	0.000273007	5.26617	Ovary	9.79226e-08	0.000129919	5.33054	NA	NA	NA	1	1	1	0	3	-1.46621	5.30119	1.88626	-4.92593	1.93988	-4.97748	NA	NA	0.14259	1.1505e-07	0.0592603	8.39592e-07	0.0523937	6.44162e-07	NA	NA	0.673521	5.33478e-05	0.647357	0.00169836	0.608535	0.000630502	NA	NA
RMDN3	2.172e-08	1.36451e-05	-5.59771	Pancreas	1.39301e-07	0.000273007	5.26617	Pancreas	9.79226e-08	0.000112177	5.33054	NA	NA	NA	1	1	1	0	3	-1.46621	5.30119	1.88626	-4.92593	1.93988	-4.97748	NA	NA	0.14259	1.1505e-07	0.0592603	8.39592e-07	0.0523937	6.44162e-07	NA	NA	0.673521	5.33478e-05	0.647357	0.00169836	0.603246	0.000557222	NA	NA
RMDN3	2.172e-08	1.36451e-05	-5.59771	Pancreas	1.39301e-07	0.000273007	5.26617	Pituitary	9.79226e-08	0.000121315	5.33054	NA	NA	NA	1	1	1	0	3	-1.46621	5.30119	1.88626	-4.92593	1.93988	-4.97748	NA	NA	0.14259	1.1505e-07	0.0592603	8.39592e-07	0.0523937	6.44162e-07	NA	NA	0.673521	5.33478e-05	0.647357	0.00169836	0.620088	0.000500242	NA	NA
RMDN3	2.172e-08	1.36451e-05	-5.59771	Pancreas	1.39301e-07	0.000273007	5.26617	Prostate	9.79226e-08	0.000139591	5.33054	NA	NA	NA	1	1	1	0	3	-1.46621	5.30119	1.88626	-4.92593	1.93988	-4.97748	NA	NA	0.14259	1.1505e-07	0.0592603	8.39592e-07	0.0523937	6.44162e-07	NA	NA	0.673521	5.33478e-05	0.647357	0.00169836	0.613125	0.000550646	NA	NA
RMDN3	2.172e-08	1.36451e-05	-5.59771	Pancreas	1.39301e-07	0.000273007	5.26617	Skin_Sun_Exposed_Lower_leg	9.79226e-08	0.000194474	5.33054	NA	NA	NA	1	1	1	0	3	-1.46621	5.30119	1.88626	-4.92593	1.93988	-4.97748	NA	NA	0.14259	1.1505e-07	0.0592603	8.39592e-07	0.0523937	6.44162e-07	NA	NA	0.673521	5.33478e-05	0.647357	0.00169836	0.618283	0.000553476	NA	NA
RMDN3	2.172e-08	1.36451e-05	-5.59771	Pancreas	1.39301e-07	0.000273007	5.26617	Small_Intestine_Terminal_Ileum	9.79226e-08	0.000158073	-5.33054	NA	NA	NA	1	1	1	0	3	-1.46621	5.30119	1.88626	-4.92593	-1.93988	4.97748	NA	NA	0.14259	1.1505e-07	0.0592603	8.39592e-07	0.0523937	6.44162e-07	NA	NA	0.673521	5.33478e-05	0.647357	0.00169836	0.61954	0.000664796	NA	NA
RMDN3	2.172e-08	1.36451e-05	-5.59771	Pancreas	1.39301e-07	0.000273007	5.26617	Spleen	9.79226e-08	0.000139317	-5.33054	NA	NA	NA	1	1	1	0	3	-1.46621	5.30119	1.88626	-4.92593	-1.93988	4.97748	NA	NA	0.14259	1.1505e-07	0.0592603	8.39592e-07	0.0523937	6.44162e-07	NA	NA	0.673521	5.33478e-05	0.647357	0.00169836	0.608149	0.000584452	NA	NA
RMDN3	2.172e-08	1.36451e-05	-5.59771	Pancreas	1.39301e-07	0.000273007	5.26617	Stomach	9.79226e-08	0.000154794	5.33054	NA	NA	NA	1	1	1	0	3	-1.46621	5.30119	1.88626	-4.92593	1.93988	-4.97748	NA	NA	0.14259	1.1505e-07	0.0592603	8.39592e-07	0.0523937	6.44162e-07	NA	NA	0.673521	5.33478e-05	0.647357	0.00169836	0.620616	0.000546047	NA	NA
RMDN3	2.172e-08	1.36451e-05	-5.59771	Pancreas	1.39301e-07	0.000273007	5.26617	Testis	9.79226e-08	0.000214145	5.33054	NA	NA	NA	1	1	1	0	3	-1.46621	5.30119	1.88626	-4.92593	1.93988	-4.97748	NA	NA	0.14259	1.1505e-07	0.0592603	8.39592e-07	0.0523937	6.44162e-07	NA	NA	0.673521	5.33478e-05	0.647357	0.00169836	0.626946	0.00096609	NA	NA
RMDN3	2.172e-08	1.36451e-05	-5.59771	Pancreas	1.39301e-07	0.000273007	5.26617	Thyroid	9.79226e-08	0.000126348	5.33054	NA	NA	NA	1	1	1	0	3	-1.46621	5.30119	1.88626	-4.92593	1.93988	-4.97748	NA	NA	0.14259	1.1505e-07	0.0592603	8.39592e-07	0.0523937	6.44162e-07	NA	NA	0.673521	5.33478e-05	0.647357	0.00169836	0.60413	0.000505238	NA	NA
RMDN3	2.172e-08	1.36451e-05	-5.59771	Pancreas	1.39301e-07	0.000273007	5.26617	Uterus	9.79226e-08	0.000119755	-5.33054	NA	NA	NA	1	1	1	0	3	-1.46621	5.30119	1.88626	-4.92593	-1.93988	4.97748	NA	NA	0.14259	1.1505e-07	0.0592603	8.39592e-07	0.0523937	6.44162e-07	NA	NA	0.673521	5.33478e-05	0.647357	0.00169836	0.611798	0.000477339	NA	NA
RMDN3	2.172e-08	1.36451e-05	-5.59771	Pancreas	1.39301e-07	0.000273007	5.26617	smultixcan	1.89789e-09	3.80739e-06	3.94476	NA	NA	NA	1	1	1	0	3	-1.46621	5.30119	1.88626	-4.92593	0.935559	-3.83324	NA	NA	0.14259	1.1505e-07	0.0592603	8.39592e-07	0.553914	9.33652e-10	NA	NA	0.673521	5.33478e-05	0.647357	0.00169836	0.926396	1.4083e-06	NA	NA
RMDN3	2.172e-08	1.36451e-05	-5.59771	Pituitary	1.39301e-07	0.000194279	5.26617	Adipose_Subcutaneous	9.79226e-08	0.000176879	5.33054	NA	NA	NA	1	1	1	0	3	-1.46621	5.30119	1.88626	-4.92593	1.93988	-4.97748	NA	NA	0.14259	1.1505e-07	0.0592603	8.39592e-07	0.0523937	6.44162e-07	NA	NA	0.673521	5.33478e-05	0.651863	0.00108811	0.605143	0.000522723	NA	NA
RMDN3	2.172e-08	1.36451e-05	-5.59771	Pituitary	1.39301e-07	0.000194279	5.26617	Adipose_Visceral_Omentum	9.79226e-08	0.000170937	-5.33054	NA	NA	NA	1	1	1	0	3	-1.46621	5.30119	1.88626	-4.92593	-1.93988	4.97748	NA	NA	0.14259	1.1505e-07	0.0592603	8.39592e-07	0.0523937	6.44162e-07	NA	NA	0.673521	5.33478e-05	0.651863	0.00108811	0.603682	0.000556588	NA	NA
RMDN3	2.172e-08	1.36451e-05	-5.59771	Pituitary	1.39301e-07	0.000194279	5.26617	Artery_Aorta	9.79226e-08	0.000136466	5.33054	NA	NA	NA	1	1	1	0	3	-1.46621	5.30119	1.88626	-4.92593	1.93988	-4.97748	NA	NA	0.14259	1.1505e-07	0.0592603	8.39592e-07	0.0523937	6.44162e-07	NA	NA	0.673521	5.33478e-05	0.651863	0.00108811	0.607726	0.000566184	NA	NA
RMDN3	2.172e-08	1.36451e-05	-5.59771	Pituitary	1.39301e-07	0.000194279	5.26617	Artery_Coronary	9.79226e-08	0.000164515	5.33054	NA	NA	NA	1	1	1	0	3	-1.46621	5.30119	1.88626	-4.92593	1.93988	-4.97748	NA	NA	0.14259	1.1505e-07	0.0592603	8.39592e-07	0.0523937	6.44162e-07	NA	NA	0.673521	5.33478e-05	0.651863	0.00108811	0.59537	0.000578318	NA	NA
RMDN3	2.172e-08	1.36451e-05	-5.59771	Pituitary	1.39301e-07	0.000194279	5.26617	Artery_Tibial	9.79226e-08	0.000106292	5.33054	NA	NA	NA	1	1	1	0	3	-1.46621	5.30119	1.88626	-4.92593	1.93988	-4.97748	NA	NA	0.14259	1.1505e-07	0.0592603	8.39592e-07	0.0523937	6.44162e-07	NA	NA	0.673521	5.33478e-05	0.651863	0.00108811	0.603886	0.00049539	NA	NA
RMDN3	2.172e-08	1.36451e-05	-5.59771	Pituitary	1.39301e-07	0.000194279	5.26617	Brain_Amygdala	9.79226e-08	0.000102465	-5.33054	NA	NA	NA	1	1	1	0	3	-1.46621	5.30119	1.88626	-4.92593	-1.93988	4.97748	NA	NA	0.14259	1.1505e-07	0.0592603	8.39592e-07	0.0523937	6.44162e-07	NA	NA	0.673521	5.33478e-05	0.651863	0.00108811	0.639205	0.000550842	NA	NA
RMDN3	2.172e-08	1.36451e-05	-5.59771	Pituitary	1.39301e-07	0.000194279	5.26617	Brain_Cerebellar_Hemisphere	1.03218e-09	2.94022e-06	6.10435	NA	NA	NA	1	1	1	0	3	-1.46621	5.30119	1.88626	-4.92593	0.783333	-6.12541	NA	NA	0.14259	1.1505e-07	0.0592603	8.39592e-07	0.433432	9.04482e-10	NA	NA	0.673521	5.33478e-05	0.651863	0.00108811	0.895361	1.55419e-06	NA	NA
RMDN3	2.172e-08	1.36451e-05	-5.59771	Pituitary	1.39301e-07	0.000194279	5.26617	Brain_Cortex	1.03218e-09	2.37694e-06	6.10435	NA	NA	NA	1	1	1	0	3	-1.46621	5.30119	1.88626	-4.92593	0.783333	-6.12541	NA	NA	0.14259	1.1505e-07	0.0592603	8.39592e-07	0.433432	9.04482e-10	NA	NA	0.673521	5.33478e-05	0.651863	0.00108811	0.898067	1.30295e-06	NA	NA
RMDN3	2.172e-08	1.36451e-05	-5.59771	Pituitary	1.39301e-07	0.000194279	5.26617	Brain_Hypothalamus	9.79226e-08	0.000128741	-5.33054	NA	NA	NA	1	1	1	0	3	-1.46621	5.30119	1.88626	-4.92593	-1.93988	4.97748	NA	NA	0.14259	1.1505e-07	0.0592603	8.39592e-07	0.0523937	6.44162e-07	NA	NA	0.673521	5.33478e-05	0.651863	0.00108811	0.631593	0.000569324	NA	NA
RMDN3	2.172e-08	1.36451e-05	-5.59771	Pituitary	1.39301e-07	0.000194279	5.26617	Breast_Mammary_Tissue	9.79226e-08	0.00013299	5.33054	NA	NA	NA	1	1	1	0	3	-1.46621	5.30119	1.88626	-4.92593	1.93988	-4.97748	NA	NA	0.14259	1.1505e-07	0.0592603	8.39592e-07	0.0523937	6.44162e-07	NA	NA	0.673521	5.33478e-05	0.651863	0.00108811	0.604332	0.000564286	NA	NA
RMDN3	2.172e-08	1.36451e-05	-5.59771	Pituitary	1.39301e-07	0.000194279	5.26617	Cells_Cultured_fibroblasts	9.79226e-08	0.000151986	5.33054	NA	NA	NA	1	1	1	0	3	-1.46621	5.30119	1.88626	-4.92593	1.93988	-4.97748	NA	NA	0.14259	1.1505e-07	0.0592603	8.39592e-07	0.0523937	6.44162e-07	NA	NA	0.673521	5.33478e-05	0.651863	0.00108811	0.596712	0.00065872	NA	NA
RMDN3	2.172e-08	1.36451e-05	-5.59771	Pituitary	1.39301e-07	0.000194279	5.26617	Cells_EBV-transformed_lymphocytes	9.79226e-08	0.000124051	-5.33054	NA	NA	NA	1	1	1	0	3	-1.46621	5.30119	1.88626	-4.92593	-1.93988	4.97748	NA	NA	0.14259	1.1505e-07	0.0592603	8.39592e-07	0.0523937	6.44162e-07	NA	NA	0.673521	5.33478e-05	0.651863	0.00108811	0.610651	0.000529101	NA	NA
RMDN3	2.172e-08	1.36451e-05	-5.59771	Pituitary	1.39301e-07	0.000194279	5.26617	Colon_Sigmoid	9.79226e-08	0.000114632	-5.33054	NA	NA	NA	1	1	1	0	3	-1.46621	5.30119	1.88626	-4.92593	-1.93988	4.97748	NA	NA	0.14259	1.1505e-07	0.0592603	8.39592e-07	0.0523937	6.44162e-07	NA	NA	0.673521	5.33478e-05	0.651863	0.00108811	0.615714	0.000499811	NA	NA
RMDN3	2.172e-08	1.36451e-05	-5.59771	Pituitary	1.39301e-07	0.000194279	5.26617	Colon_Transverse	9.79226e-08	0.000145086	5.33054	NA	NA	NA	1	1	1	0	3	-1.46621	5.30119	1.88626	-4.92593	1.93988	-4.97748	NA	NA	0.14259	1.1505e-07	0.0592603	8.39592e-07	0.0523937	6.44162e-07	NA	NA	0.673521	5.33478e-05	0.651863	0.00108811	0.613168	0.0006424	NA	NA
RMDN3	2.172e-08	1.36451e-05	-5.59771	Pituitary	1.39301e-07	0.000194279	5.26617	Esophagus_Gastroesophageal_Junction	9.79226e-08	0.000132326	5.33054	NA	NA	NA	1	1	1	0	3	-1.46621	5.30119	1.88626	-4.92593	1.93988	-4.97748	NA	NA	0.14259	1.1505e-07	0.0592603	8.39592e-07	0.0523937	6.44162e-07	NA	NA	0.673521	5.33478e-05	0.651863	0.00108811	0.613447	0.000620917	NA	NA
RMDN3	2.172e-08	1.36451e-05	-5.59771	Pituitary	1.39301e-07	0.000194279	5.26617	Esophagus_Mucosa	9.79226e-08	0.000205323	5.33054	NA	NA	NA	1	1	1	0	3	-1.46621	5.30119	1.88626	-4.92593	1.93988	-4.97748	NA	NA	0.14259	1.1505e-07	0.0592603	8.39592e-07	0.0523937	6.44162e-07	NA	NA	0.673521	5.33478e-05	0.651863	0.00108811	0.611164	0.000492864	NA	NA
RMDN3	2.172e-08	1.36451e-05	-5.59771	Pituitary	1.39301e-07	0.000194279	5.26617	Esophagus_Muscularis	9.79226e-08	0.000149593	5.33054	NA	NA	NA	1	1	1	0	3	-1.46621	5.30119	1.88626	-4.92593	1.93988	-4.97748	NA	NA	0.14259	1.1505e-07	0.0592603	8.39592e-07	0.0523937	6.44162e-07	NA	NA	0.673521	5.33478e-05	0.651863	0.00108811	0.607136	0.00059687	NA	NA
RMDN3	2.172e-08	1.36451e-05	-5.59771	Pituitary	1.39301e-07	0.000194279	5.26617	Heart_Atrial_Appendage	1.03218e-09	2.69494e-06	6.10435	NA	NA	NA	1	1	1	0	3	-1.46621	5.30119	1.88626	-4.92593	0.783333	-6.12541	NA	NA	0.14259	1.1505e-07	0.0592603	8.39592e-07	0.433432	9.04482e-10	NA	NA	0.673521	5.33478e-05	0.651863	0.00108811	0.899698	1.28923e-06	NA	NA
RMDN3	2.172e-08	1.36451e-05	-5.59771	Pituitary	1.39301e-07	0.000194279	5.26617	Heart_Left_Ventricle	9.79226e-08	0.000125569	-5.33054	NA	NA	NA	1	1	1	0	3	-1.46621	5.30119	1.88626	-4.92593	-1.93988	4.97748	NA	NA	0.14259	1.1505e-07	0.0592603	8.39592e-07	0.0523937	6.44162e-07	NA	NA	0.673521	5.33478e-05	0.651863	0.00108811	0.608213	0.000483484	NA	NA
RMDN3	2.172e-08	1.36451e-05	-5.59771	Pituitary	1.39301e-07	0.000194279	5.26617	Lung	9.79226e-08	0.000182033	5.33054	NA	NA	NA	1	1	1	0	3	-1.46621	5.30119	1.88626	-4.92593	1.93988	-4.97748	NA	NA	0.14259	1.1505e-07	0.0592603	8.39592e-07	0.0523937	6.44162e-07	NA	NA	0.673521	5.33478e-05	0.651863	0.00108811	0.584785	0.000578253	NA	NA
RMDN3	2.172e-08	1.36451e-05	-5.59771	Pituitary	1.39301e-07	0.000194279	5.26617	Minor_Salivary_Gland	9.79226e-08	0.000136956	5.33054	NA	NA	NA	1	1	1	0	3	-1.46621	5.30119	1.88626	-4.92593	1.93988	-4.97748	NA	NA	0.14259	1.1505e-07	0.0592603	8.39592e-07	0.0523937	6.44162e-07	NA	NA	0.673521	5.33478e-05	0.651863	0.00108811	0.597009	0.00054922	NA	NA
RMDN3	2.172e-08	1.36451e-05	-5.59771	Pituitary	1.39301e-07	0.000194279	5.26617	Muscle_Skeletal	3.81678e-06	0.00404404	4.62112	NA	NA	NA	1	1	1	0	3	-1.46621	5.30119	1.88626	-4.92593	1.05295	-4.50301	NA	NA	0.14259	1.1505e-07	0.0592603	8.39592e-07	0.292365	6.69968e-06	NA	NA	0.673521	5.33478e-05	0.651863	0.00108811	0.846854	0.00506688	NA	NA
RMDN3	2.172e-08	1.36451e-05	-5.59771	Pituitary	1.39301e-07	0.000194279	5.26617	Nerve_Tibial	9.79226e-08	0.000137348	-5.33054	NA	NA	NA	1	1	1	0	3	-1.46621	5.30119	1.88626	-4.92593	-1.93988	4.97748	NA	NA	0.14259	1.1505e-07	0.0592603	8.39592e-07	0.0523937	6.44162e-07	NA	NA	0.673521	5.33478e-05	0.651863	0.00108811	0.603281	0.000642907	NA	NA
RMDN3	2.172e-08	1.36451e-05	-5.59771	Pituitary	1.39301e-07	0.000194279	5.26617	Ovary	9.79226e-08	0.000129919	5.33054	NA	NA	NA	1	1	1	0	3	-1.46621	5.30119	1.88626	-4.92593	1.93988	-4.97748	NA	NA	0.14259	1.1505e-07	0.0592603	8.39592e-07	0.0523937	6.44162e-07	NA	NA	0.673521	5.33478e-05	0.651863	0.00108811	0.608535	0.000630502	NA	NA
RMDN3	2.172e-08	1.36451e-05	-5.59771	Pituitary	1.39301e-07	0.000194279	5.26617	Pancreas	9.79226e-08	0.000112177	5.33054	NA	NA	NA	1	1	1	0	3	-1.46621	5.30119	1.88626	-4.92593	1.93988	-4.97748	NA	NA	0.14259	1.1505e-07	0.0592603	8.39592e-07	0.0523937	6.44162e-07	NA	NA	0.673521	5.33478e-05	0.651863	0.00108811	0.603246	0.000557222	NA	NA
RMDN3	2.172e-08	1.36451e-05	-5.59771	Pituitary	1.39301e-07	0.000194279	5.26617	Pituitary	9.79226e-08	0.000121315	5.33054	NA	NA	NA	1	1	1	0	3	-1.46621	5.30119	1.88626	-4.92593	1.93988	-4.97748	NA	NA	0.14259	1.1505e-07	0.0592603	8.39592e-07	0.0523937	6.44162e-07	NA	NA	0.673521	5.33478e-05	0.651863	0.00108811	0.620088	0.000500242	NA	NA
RMDN3	2.172e-08	1.36451e-05	-5.59771	Pituitary	1.39301e-07	0.000194279	5.26617	Prostate	9.79226e-08	0.000139591	5.33054	NA	NA	NA	1	1	1	0	3	-1.46621	5.30119	1.88626	-4.92593	1.93988	-4.97748	NA	NA	0.14259	1.1505e-07	0.0592603	8.39592e-07	0.0523937	6.44162e-07	NA	NA	0.673521	5.33478e-05	0.651863	0.00108811	0.613125	0.000550646	NA	NA
RMDN3	2.172e-08	1.36451e-05	-5.59771	Pituitary	1.39301e-07	0.000194279	5.26617	Skin_Sun_Exposed_Lower_leg	9.79226e-08	0.000194474	5.33054	NA	NA	NA	1	1	1	0	3	-1.46621	5.30119	1.88626	-4.92593	1.93988	-4.97748	NA	NA	0.14259	1.1505e-07	0.0592603	8.39592e-07	0.0523937	6.44162e-07	NA	NA	0.673521	5.33478e-05	0.651863	0.00108811	0.618283	0.000553476	NA	NA
RMDN3	2.172e-08	1.36451e-05	-5.59771	Pituitary	1.39301e-07	0.000194279	5.26617	Small_Intestine_Terminal_Ileum	9.79226e-08	0.000158073	-5.33054	NA	NA	NA	1	1	1	0	3	-1.46621	5.30119	1.88626	-4.92593	-1.93988	4.97748	NA	NA	0.14259	1.1505e-07	0.0592603	8.39592e-07	0.0523937	6.44162e-07	NA	NA	0.673521	5.33478e-05	0.651863	0.00108811	0.61954	0.000664796	NA	NA
RMDN3	2.172e-08	1.36451e-05	-5.59771	Pituitary	1.39301e-07	0.000194279	5.26617	Spleen	9.79226e-08	0.000139317	-5.33054	NA	NA	NA	1	1	1	0	3	-1.46621	5.30119	1.88626	-4.92593	-1.93988	4.97748	NA	NA	0.14259	1.1505e-07	0.0592603	8.39592e-07	0.0523937	6.44162e-07	NA	NA	0.673521	5.33478e-05	0.651863	0.00108811	0.608149	0.000584452	NA	NA
RMDN3	2.172e-08	1.36451e-05	-5.59771	Pituitary	1.39301e-07	0.000194279	5.26617	Stomach	9.79226e-08	0.000154794	5.33054	NA	NA	NA	1	1	1	0	3	-1.46621	5.30119	1.88626	-4.92593	1.93988	-4.97748	NA	NA	0.14259	1.1505e-07	0.0592603	8.39592e-07	0.0523937	6.44162e-07	NA	NA	0.673521	5.33478e-05	0.651863	0.00108811	0.620616	0.000546047	NA	NA
RMDN3	2.172e-08	1.36451e-05	-5.59771	Pituitary	1.39301e-07	0.000194279	5.26617	Testis	9.79226e-08	0.000214145	5.33054	NA	NA	NA	1	1	1	0	3	-1.46621	5.30119	1.88626	-4.92593	1.93988	-4.97748	NA	NA	0.14259	1.1505e-07	0.0592603	8.39592e-07	0.0523937	6.44162e-07	NA	NA	0.673521	5.33478e-05	0.651863	0.00108811	0.626946	0.00096609	NA	NA
RMDN3	2.172e-08	1.36451e-05	-5.59771	Pituitary	1.39301e-07	0.000194279	5.26617	Thyroid	9.79226e-08	0.000126348	5.33054	NA	NA	NA	1	1	1	0	3	-1.46621	5.30119	1.88626	-4.92593	1.93988	-4.97748	NA	NA	0.14259	1.1505e-07	0.0592603	8.39592e-07	0.0523937	6.44162e-07	NA	NA	0.673521	5.33478e-05	0.651863	0.00108811	0.60413	0.000505238	NA	NA
RMDN3	2.172e-08	1.36451e-05	-5.59771	Pituitary	1.39301e-07	0.000194279	5.26617	Uterus	9.79226e-08	0.000119755	-5.33054	NA	NA	NA	1	1	1	0	3	-1.46621	5.30119	1.88626	-4.92593	-1.93988	4.97748	NA	NA	0.14259	1.1505e-07	0.0592603	8.39592e-07	0.0523937	6.44162e-07	NA	NA	0.673521	5.33478e-05	0.651863	0.00108811	0.611798	0.000477339	NA	NA
RMDN3	2.172e-08	1.36451e-05	-5.59771	Pituitary	1.39301e-07	0.000194279	5.26617	smultixcan	1.89789e-09	3.80739e-06	3.94476	NA	NA	NA	1	1	1	0	3	-1.46621	5.30119	1.88626	-4.92593	0.935559	-3.83324	NA	NA	0.14259	1.1505e-07	0.0592603	8.39592e-07	0.553914	9.33652e-10	NA	NA	0.673521	5.33478e-05	0.651863	0.00108811	0.926396	1.4083e-06	NA	NA
RMDN3	2.172e-08	1.36451e-05	-5.59771	Prostate	1.39301e-07	0.00028508	5.26617	Adipose_Subcutaneous	9.79226e-08	0.000176879	5.33054	NA	NA	NA	1	1	1	0	3	-1.46621	5.30119	1.88626	-4.92593	1.93988	-4.97748	NA	NA	0.14259	1.1505e-07	0.0592603	8.39592e-07	0.0523937	6.44162e-07	NA	NA	0.673521	5.33478e-05	0.650665	0.0013338	0.605143	0.000522723	NA	NA
RMDN3	2.172e-08	1.36451e-05	-5.59771	Prostate	1.39301e-07	0.00028508	5.26617	Adipose_Visceral_Omentum	9.79226e-08	0.000170937	-5.33054	NA	NA	NA	1	1	1	0	3	-1.46621	5.30119	1.88626	-4.92593	-1.93988	4.97748	NA	NA	0.14259	1.1505e-07	0.0592603	8.39592e-07	0.0523937	6.44162e-07	NA	NA	0.673521	5.33478e-05	0.650665	0.0013338	0.603682	0.000556588	NA	NA
RMDN3	2.172e-08	1.36451e-05	-5.59771	Prostate	1.39301e-07	0.00028508	5.26617	Artery_Aorta	9.79226e-08	0.000136466	5.33054	NA	NA	NA	1	1	1	0	3	-1.46621	5.30119	1.88626	-4.92593	1.93988	-4.97748	NA	NA	0.14259	1.1505e-07	0.0592603	8.39592e-07	0.0523937	6.44162e-07	NA	NA	0.673521	5.33478e-05	0.650665	0.0013338	0.607726	0.000566184	NA	NA
RMDN3	2.172e-08	1.36451e-05	-5.59771	Prostate	1.39301e-07	0.00028508	5.26617	Artery_Coronary	9.79226e-08	0.000164515	5.33054	NA	NA	NA	1	1	1	0	3	-1.46621	5.30119	1.88626	-4.92593	1.93988	-4.97748	NA	NA	0.14259	1.1505e-07	0.0592603	8.39592e-07	0.0523937	6.44162e-07	NA	NA	0.673521	5.33478e-05	0.650665	0.0013338	0.59537	0.000578318	NA	NA
RMDN3	2.172e-08	1.36451e-05	-5.59771	Prostate	1.39301e-07	0.00028508	5.26617	Artery_Tibial	9.79226e-08	0.000106292	5.33054	NA	NA	NA	1	1	1	0	3	-1.46621	5.30119	1.88626	-4.92593	1.93988	-4.97748	NA	NA	0.14259	1.1505e-07	0.0592603	8.39592e-07	0.0523937	6.44162e-07	NA	NA	0.673521	5.33478e-05	0.650665	0.0013338	0.603886	0.00049539	NA	NA
RMDN3	2.172e-08	1.36451e-05	-5.59771	Prostate	1.39301e-07	0.00028508	5.26617	Brain_Amygdala	9.79226e-08	0.000102465	-5.33054	NA	NA	NA	1	1	1	0	3	-1.46621	5.30119	1.88626	-4.92593	-1.93988	4.97748	NA	NA	0.14259	1.1505e-07	0.0592603	8.39592e-07	0.0523937	6.44162e-07	NA	NA	0.673521	5.33478e-05	0.650665	0.0013338	0.639205	0.000550842	NA	NA
RMDN3	2.172e-08	1.36451e-05	-5.59771	Prostate	1.39301e-07	0.00028508	5.26617	Brain_Cerebellar_Hemisphere	1.03218e-09	2.94022e-06	6.10435	NA	NA	NA	1	1	1	0	3	-1.46621	5.30119	1.88626	-4.92593	0.783333	-6.12541	NA	NA	0.14259	1.1505e-07	0.0592603	8.39592e-07	0.433432	9.04482e-10	NA	NA	0.673521	5.33478e-05	0.650665	0.0013338	0.895361	1.55419e-06	NA	NA
RMDN3	2.172e-08	1.36451e-05	-5.59771	Prostate	1.39301e-07	0.00028508	5.26617	Brain_Cortex	1.03218e-09	2.37694e-06	6.10435	NA	NA	NA	1	1	1	0	3	-1.46621	5.30119	1.88626	-4.92593	0.783333	-6.12541	NA	NA	0.14259	1.1505e-07	0.0592603	8.39592e-07	0.433432	9.04482e-10	NA	NA	0.673521	5.33478e-05	0.650665	0.0013338	0.898067	1.30295e-06	NA	NA
RMDN3	2.172e-08	1.36451e-05	-5.59771	Prostate	1.39301e-07	0.00028508	5.26617	Brain_Hypothalamus	9.79226e-08	0.000128741	-5.33054	NA	NA	NA	1	1	1	0	3	-1.46621	5.30119	1.88626	-4.92593	-1.93988	4.97748	NA	NA	0.14259	1.1505e-07	0.0592603	8.39592e-07	0.0523937	6.44162e-07	NA	NA	0.673521	5.33478e-05	0.650665	0.0013338	0.631593	0.000569324	NA	NA
RMDN3	2.172e-08	1.36451e-05	-5.59771	Prostate	1.39301e-07	0.00028508	5.26617	Breast_Mammary_Tissue	9.79226e-08	0.00013299	5.33054	NA	NA	NA	1	1	1	0	3	-1.46621	5.30119	1.88626	-4.92593	1.93988	-4.97748	NA	NA	0.14259	1.1505e-07	0.0592603	8.39592e-07	0.0523937	6.44162e-07	NA	NA	0.673521	5.33478e-05	0.650665	0.0013338	0.604332	0.000564286	NA	NA
RMDN3	2.172e-08	1.36451e-05	-5.59771	Prostate	1.39301e-07	0.00028508	5.26617	Cells_Cultured_fibroblasts	9.79226e-08	0.000151986	5.33054	NA	NA	NA	1	1	1	0	3	-1.46621	5.30119	1.88626	-4.92593	1.93988	-4.97748	NA	NA	0.14259	1.1505e-07	0.0592603	8.39592e-07	0.0523937	6.44162e-07	NA	NA	0.673521	5.33478e-05	0.650665	0.0013338	0.596712	0.00065872	NA	NA
RMDN3	2.172e-08	1.36451e-05	-5.59771	Prostate	1.39301e-07	0.00028508	5.26617	Cells_EBV-transformed_lymphocytes	9.79226e-08	0.000124051	-5.33054	NA	NA	NA	1	1	1	0	3	-1.46621	5.30119	1.88626	-4.92593	-1.93988	4.97748	NA	NA	0.14259	1.1505e-07	0.0592603	8.39592e-07	0.0523937	6.44162e-07	NA	NA	0.673521	5.33478e-05	0.650665	0.0013338	0.610651	0.000529101	NA	NA
RMDN3	2.172e-08	1.36451e-05	-5.59771	Prostate	1.39301e-07	0.00028508	5.26617	Colon_Sigmoid	9.79226e-08	0.000114632	-5.33054	NA	NA	NA	1	1	1	0	3	-1.46621	5.30119	1.88626	-4.92593	-1.93988	4.97748	NA	NA	0.14259	1.1505e-07	0.0592603	8.39592e-07	0.0523937	6.44162e-07	NA	NA	0.673521	5.33478e-05	0.650665	0.0013338	0.615714	0.000499811	NA	NA
RMDN3	2.172e-08	1.36451e-05	-5.59771	Prostate	1.39301e-07	0.00028508	5.26617	Colon_Transverse	9.79226e-08	0.000145086	5.33054	NA	NA	NA	1	1	1	0	3	-1.46621	5.30119	1.88626	-4.92593	1.93988	-4.97748	NA	NA	0.14259	1.1505e-07	0.0592603	8.39592e-07	0.0523937	6.44162e-07	NA	NA	0.673521	5.33478e-05	0.650665	0.0013338	0.613168	0.0006424	NA	NA
RMDN3	2.172e-08	1.36451e-05	-5.59771	Prostate	1.39301e-07	0.00028508	5.26617	Esophagus_Gastroesophageal_Junction	9.79226e-08	0.000132326	5.33054	NA	NA	NA	1	1	1	0	3	-1.46621	5.30119	1.88626	-4.92593	1.93988	-4.97748	NA	NA	0.14259	1.1505e-07	0.0592603	8.39592e-07	0.0523937	6.44162e-07	NA	NA	0.673521	5.33478e-05	0.650665	0.0013338	0.613447	0.000620917	NA	NA
RMDN3	2.172e-08	1.36451e-05	-5.59771	Prostate	1.39301e-07	0.00028508	5.26617	Esophagus_Mucosa	9.79226e-08	0.000205323	5.33054	NA	NA	NA	1	1	1	0	3	-1.46621	5.30119	1.88626	-4.92593	1.93988	-4.97748	NA	NA	0.14259	1.1505e-07	0.0592603	8.39592e-07	0.0523937	6.44162e-07	NA	NA	0.673521	5.33478e-05	0.650665	0.0013338	0.611164	0.000492864	NA	NA
RMDN3	2.172e-08	1.36451e-05	-5.59771	Prostate	1.39301e-07	0.00028508	5.26617	Esophagus_Muscularis	9.79226e-08	0.000149593	5.33054	NA	NA	NA	1	1	1	0	3	-1.46621	5.30119	1.88626	-4.92593	1.93988	-4.97748	NA	NA	0.14259	1.1505e-07	0.0592603	8.39592e-07	0.0523937	6.44162e-07	NA	NA	0.673521	5.33478e-05	0.650665	0.0013338	0.607136	0.00059687	NA	NA
RMDN3	2.172e-08	1.36451e-05	-5.59771	Prostate	1.39301e-07	0.00028508	5.26617	Heart_Atrial_Appendage	1.03218e-09	2.69494e-06	6.10435	NA	NA	NA	1	1	1	0	3	-1.46621	5.30119	1.88626	-4.92593	0.783333	-6.12541	NA	NA	0.14259	1.1505e-07	0.0592603	8.39592e-07	0.433432	9.04482e-10	NA	NA	0.673521	5.33478e-05	0.650665	0.0013338	0.899698	1.28923e-06	NA	NA
RMDN3	2.172e-08	1.36451e-05	-5.59771	Prostate	1.39301e-07	0.00028508	5.26617	Heart_Left_Ventricle	9.79226e-08	0.000125569	-5.33054	NA	NA	NA	1	1	1	0	3	-1.46621	5.30119	1.88626	-4.92593	-1.93988	4.97748	NA	NA	0.14259	1.1505e-07	0.0592603	8.39592e-07	0.0523937	6.44162e-07	NA	NA	0.673521	5.33478e-05	0.650665	0.0013338	0.608213	0.000483484	NA	NA
RMDN3	2.172e-08	1.36451e-05	-5.59771	Prostate	1.39301e-07	0.00028508	5.26617	Lung	9.79226e-08	0.000182033	5.33054	NA	NA	NA	1	1	1	0	3	-1.46621	5.30119	1.88626	-4.92593	1.93988	-4.97748	NA	NA	0.14259	1.1505e-07	0.0592603	8.39592e-07	0.0523937	6.44162e-07	NA	NA	0.673521	5.33478e-05	0.650665	0.0013338	0.584785	0.000578253	NA	NA
RMDN3	2.172e-08	1.36451e-05	-5.59771	Prostate	1.39301e-07	0.00028508	5.26617	Minor_Salivary_Gland	9.79226e-08	0.000136956	5.33054	NA	NA	NA	1	1	1	0	3	-1.46621	5.30119	1.88626	-4.92593	1.93988	-4.97748	NA	NA	0.14259	1.1505e-07	0.0592603	8.39592e-07	0.0523937	6.44162e-07	NA	NA	0.673521	5.33478e-05	0.650665	0.0013338	0.597009	0.00054922	NA	NA
RMDN3	2.172e-08	1.36451e-05	-5.59771	Prostate	1.39301e-07	0.00028508	5.26617	Muscle_Skeletal	3.81678e-06	0.00404404	4.62112	NA	NA	NA	1	1	1	0	3	-1.46621	5.30119	1.88626	-4.92593	1.05295	-4.50301	NA	NA	0.14259	1.1505e-07	0.0592603	8.39592e-07	0.292365	6.69968e-06	NA	NA	0.673521	5.33478e-05	0.650665	0.0013338	0.846854	0.00506688	NA	NA
RMDN3	2.172e-08	1.36451e-05	-5.59771	Prostate	1.39301e-07	0.00028508	5.26617	Nerve_Tibial	9.79226e-08	0.000137348	-5.33054	NA	NA	NA	1	1	1	0	3	-1.46621	5.30119	1.88626	-4.92593	-1.93988	4.97748	NA	NA	0.14259	1.1505e-07	0.0592603	8.39592e-07	0.0523937	6.44162e-07	NA	NA	0.673521	5.33478e-05	0.650665	0.0013338	0.603281	0.000642907	NA	NA
RMDN3	2.172e-08	1.36451e-05	-5.59771	Prostate	1.39301e-07	0.00028508	5.26617	Ovary	9.79226e-08	0.000129919	5.33054	NA	NA	NA	1	1	1	0	3	-1.46621	5.30119	1.88626	-4.92593	1.93988	-4.97748	NA	NA	0.14259	1.1505e-07	0.0592603	8.39592e-07	0.0523937	6.44162e-07	NA	NA	0.673521	5.33478e-05	0.650665	0.0013338	0.608535	0.000630502	NA	NA
RMDN3	2.172e-08	1.36451e-05	-5.59771	Prostate	1.39301e-07	0.00028508	5.26617	Pancreas	9.79226e-08	0.000112177	5.33054	NA	NA	NA	1	1	1	0	3	-1.46621	5.30119	1.88626	-4.92593	1.93988	-4.97748	NA	NA	0.14259	1.1505e-07	0.0592603	8.39592e-07	0.0523937	6.44162e-07	NA	NA	0.673521	5.33478e-05	0.650665	0.0013338	0.603246	0.000557222	NA	NA
RMDN3	2.172e-08	1.36451e-05	-5.59771	Prostate	1.39301e-07	0.00028508	5.26617	Pituitary	9.79226e-08	0.000121315	5.33054	NA	NA	NA	1	1	1	0	3	-1.46621	5.30119	1.88626	-4.92593	1.93988	-4.97748	NA	NA	0.14259	1.1505e-07	0.0592603	8.39592e-07	0.0523937	6.44162e-07	NA	NA	0.673521	5.33478e-05	0.650665	0.0013338	0.620088	0.000500242	NA	NA
RMDN3	2.172e-08	1.36451e-05	-5.59771	Prostate	1.39301e-07	0.00028508	5.26617	Prostate	9.79226e-08	0.000139591	5.33054	NA	NA	NA	1	1	1	0	3	-1.46621	5.30119	1.88626	-4.92593	1.93988	-4.97748	NA	NA	0.14259	1.1505e-07	0.0592603	8.39592e-07	0.0523937	6.44162e-07	NA	NA	0.673521	5.33478e-05	0.650665	0.0013338	0.613125	0.000550646	NA	NA
RMDN3	2.172e-08	1.36451e-05	-5.59771	Prostate	1.39301e-07	0.00028508	5.26617	Skin_Sun_Exposed_Lower_leg	9.79226e-08	0.000194474	5.33054	NA	NA	NA	1	1	1	0	3	-1.46621	5.30119	1.88626	-4.92593	1.93988	-4.97748	NA	NA	0.14259	1.1505e-07	0.0592603	8.39592e-07	0.0523937	6.44162e-07	NA	NA	0.673521	5.33478e-05	0.650665	0.0013338	0.618283	0.000553476	NA	NA
RMDN3	2.172e-08	1.36451e-05	-5.59771	Prostate	1.39301e-07	0.00028508	5.26617	Small_Intestine_Terminal_Ileum	9.79226e-08	0.000158073	-5.33054	NA	NA	NA	1	1	1	0	3	-1.46621	5.30119	1.88626	-4.92593	-1.93988	4.97748	NA	NA	0.14259	1.1505e-07	0.0592603	8.39592e-07	0.0523937	6.44162e-07	NA	NA	0.673521	5.33478e-05	0.650665	0.0013338	0.61954	0.000664796	NA	NA
RMDN3	2.172e-08	1.36451e-05	-5.59771	Prostate	1.39301e-07	0.00028508	5.26617	Spleen	9.79226e-08	0.000139317	-5.33054	NA	NA	NA	1	1	1	0	3	-1.46621	5.30119	1.88626	-4.92593	-1.93988	4.97748	NA	NA	0.14259	1.1505e-07	0.0592603	8.39592e-07	0.0523937	6.44162e-07	NA	NA	0.673521	5.33478e-05	0.650665	0.0013338	0.608149	0.000584452	NA	NA
RMDN3	2.172e-08	1.36451e-05	-5.59771	Prostate	1.39301e-07	0.00028508	5.26617	Stomach	9.79226e-08	0.000154794	5.33054	NA	NA	NA	1	1	1	0	3	-1.46621	5.30119	1.88626	-4.92593	1.93988	-4.97748	NA	NA	0.14259	1.1505e-07	0.0592603	8.39592e-07	0.0523937	6.44162e-07	NA	NA	0.673521	5.33478e-05	0.650665	0.0013338	0.620616	0.000546047	NA	NA
RMDN3	2.172e-08	1.36451e-05	-5.59771	Prostate	1.39301e-07	0.00028508	5.26617	Testis	9.79226e-08	0.000214145	5.33054	NA	NA	NA	1	1	1	0	3	-1.46621	5.30119	1.88626	-4.92593	1.93988	-4.97748	NA	NA	0.14259	1.1505e-07	0.0592603	8.39592e-07	0.0523937	6.44162e-07	NA	NA	0.673521	5.33478e-05	0.650665	0.0013338	0.626946	0.00096609	NA	NA
RMDN3	2.172e-08	1.36451e-05	-5.59771	Prostate	1.39301e-07	0.00028508	5.26617	Thyroid	9.79226e-08	0.000126348	5.33054	NA	NA	NA	1	1	1	0	3	-1.46621	5.30119	1.88626	-4.92593	1.93988	-4.97748	NA	NA	0.14259	1.1505e-07	0.0592603	8.39592e-07	0.0523937	6.44162e-07	NA	NA	0.673521	5.33478e-05	0.650665	0.0013338	0.60413	0.000505238	NA	NA
RMDN3	2.172e-08	1.36451e-05	-5.59771	Prostate	1.39301e-07	0.00028508	5.26617	Uterus	9.79226e-08	0.000119755	-5.33054	NA	NA	NA	1	1	1	0	3	-1.46621	5.30119	1.88626	-4.92593	-1.93988	4.97748	NA	NA	0.14259	1.1505e-07	0.0592603	8.39592e-07	0.0523937	6.44162e-07	NA	NA	0.673521	5.33478e-05	0.650665	0.0013338	0.611798	0.000477339	NA	NA
RMDN3	2.172e-08	1.36451e-05	-5.59771	Prostate	1.39301e-07	0.00028508	5.26617	smultixcan	1.89789e-09	3.80739e-06	3.94476	NA	NA	NA	1	1	1	0	3	-1.46621	5.30119	1.88626	-4.92593	0.935559	-3.83324	NA	NA	0.14259	1.1505e-07	0.0592603	8.39592e-07	0.553914	9.33652e-10	NA	NA	0.673521	5.33478e-05	0.650665	0.0013338	0.926396	1.4083e-06	NA	NA
RMDN3	2.172e-08	1.36451e-05	-5.59771	Skin_Not_Sun_Exposed_Suprapubic	1.39301e-07	0.000201801	5.26617	Adipose_Subcutaneous	9.79226e-08	0.000176879	5.33054	NA	NA	NA	1	1	1	0	3	-1.46621	5.30119	1.88626	-4.92593	1.93988	-4.97748	NA	NA	0.14259	1.1505e-07	0.0592603	8.39592e-07	0.0523937	6.44162e-07	NA	NA	0.673521	5.33478e-05	0.625958	0.000752331	0.605143	0.000522723	NA	NA
RMDN3	2.172e-08	1.36451e-05	-5.59771	Skin_Not_Sun_Exposed_Suprapubic	1.39301e-07	0.000201801	5.26617	Adipose_Visceral_Omentum	9.79226e-08	0.000170937	-5.33054	NA	NA	NA	1	1	1	0	3	-1.46621	5.30119	1.88626	-4.92593	-1.93988	4.97748	NA	NA	0.14259	1.1505e-07	0.0592603	8.39592e-07	0.0523937	6.44162e-07	NA	NA	0.673521	5.33478e-05	0.625958	0.000752331	0.603682	0.000556588	NA	NA
RMDN3	2.172e-08	1.36451e-05	-5.59771	Skin_Not_Sun_Exposed_Suprapubic	1.39301e-07	0.000201801	5.26617	Artery_Aorta	9.79226e-08	0.000136466	5.33054	NA	NA	NA	1	1	1	0	3	-1.46621	5.30119	1.88626	-4.92593	1.93988	-4.97748	NA	NA	0.14259	1.1505e-07	0.0592603	8.39592e-07	0.0523937	6.44162e-07	NA	NA	0.673521	5.33478e-05	0.625958	0.000752331	0.607726	0.000566184	NA	NA
RMDN3	2.172e-08	1.36451e-05	-5.59771	Skin_Not_Sun_Exposed_Suprapubic	1.39301e-07	0.000201801	5.26617	Artery_Coronary	9.79226e-08	0.000164515	5.33054	NA	NA	NA	1	1	1	0	3	-1.46621	5.30119	1.88626	-4.92593	1.93988	-4.97748	NA	NA	0.14259	1.1505e-07	0.0592603	8.39592e-07	0.0523937	6.44162e-07	NA	NA	0.673521	5.33478e-05	0.625958	0.000752331	0.59537	0.000578318	NA	NA
RMDN3	2.172e-08	1.36451e-05	-5.59771	Skin_Not_Sun_Exposed_Suprapubic	1.39301e-07	0.000201801	5.26617	Artery_Tibial	9.79226e-08	0.000106292	5.33054	NA	NA	NA	1	1	1	0	3	-1.46621	5.30119	1.88626	-4.92593	1.93988	-4.97748	NA	NA	0.14259	1.1505e-07	0.0592603	8.39592e-07	0.0523937	6.44162e-07	NA	NA	0.673521	5.33478e-05	0.625958	0.000752331	0.603886	0.00049539	NA	NA
RMDN3	2.172e-08	1.36451e-05	-5.59771	Skin_Not_Sun_Exposed_Suprapubic	1.39301e-07	0.000201801	5.26617	Brain_Amygdala	9.79226e-08	0.000102465	-5.33054	NA	NA	NA	1	1	1	0	3	-1.46621	5.30119	1.88626	-4.92593	-1.93988	4.97748	NA	NA	0.14259	1.1505e-07	0.0592603	8.39592e-07	0.0523937	6.44162e-07	NA	NA	0.673521	5.33478e-05	0.625958	0.000752331	0.639205	0.000550842	NA	NA
RMDN3	2.172e-08	1.36451e-05	-5.59771	Skin_Not_Sun_Exposed_Suprapubic	1.39301e-07	0.000201801	5.26617	Brain_Cerebellar_Hemisphere	1.03218e-09	2.94022e-06	6.10435	NA	NA	NA	1	1	1	0	3	-1.46621	5.30119	1.88626	-4.92593	0.783333	-6.12541	NA	NA	0.14259	1.1505e-07	0.0592603	8.39592e-07	0.433432	9.04482e-10	NA	NA	0.673521	5.33478e-05	0.625958	0.000752331	0.895361	1.55419e-06	NA	NA
RMDN3	2.172e-08	1.36451e-05	-5.59771	Skin_Not_Sun_Exposed_Suprapubic	1.39301e-07	0.000201801	5.26617	Brain_Cortex	1.03218e-09	2.37694e-06	6.10435	NA	NA	NA	1	1	1	0	3	-1.46621	5.30119	1.88626	-4.92593	0.783333	-6.12541	NA	NA	0.14259	1.1505e-07	0.0592603	8.39592e-07	0.433432	9.04482e-10	NA	NA	0.673521	5.33478e-05	0.625958	0.000752331	0.898067	1.30295e-06	NA	NA
RMDN3	2.172e-08	1.36451e-05	-5.59771	Skin_Not_Sun_Exposed_Suprapubic	1.39301e-07	0.000201801	5.26617	Brain_Hypothalamus	9.79226e-08	0.000128741	-5.33054	NA	NA	NA	1	1	1	0	3	-1.46621	5.30119	1.88626	-4.92593	-1.93988	4.97748	NA	NA	0.14259	1.1505e-07	0.0592603	8.39592e-07	0.0523937	6.44162e-07	NA	NA	0.673521	5.33478e-05	0.625958	0.000752331	0.631593	0.000569324	NA	NA
RMDN3	2.172e-08	1.36451e-05	-5.59771	Skin_Not_Sun_Exposed_Suprapubic	1.39301e-07	0.000201801	5.26617	Breast_Mammary_Tissue	9.79226e-08	0.00013299	5.33054	NA	NA	NA	1	1	1	0	3	-1.46621	5.30119	1.88626	-4.92593	1.93988	-4.97748	NA	NA	0.14259	1.1505e-07	0.0592603	8.39592e-07	0.0523937	6.44162e-07	NA	NA	0.673521	5.33478e-05	0.625958	0.000752331	0.604332	0.000564286	NA	NA
RMDN3	2.172e-08	1.36451e-05	-5.59771	Skin_Not_Sun_Exposed_Suprapubic	1.39301e-07	0.000201801	5.26617	Cells_Cultured_fibroblasts	9.79226e-08	0.000151986	5.33054	NA	NA	NA	1	1	1	0	3	-1.46621	5.30119	1.88626	-4.92593	1.93988	-4.97748	NA	NA	0.14259	1.1505e-07	0.0592603	8.39592e-07	0.0523937	6.44162e-07	NA	NA	0.673521	5.33478e-05	0.625958	0.000752331	0.596712	0.00065872	NA	NA
RMDN3	2.172e-08	1.36451e-05	-5.59771	Skin_Not_Sun_Exposed_Suprapubic	1.39301e-07	0.000201801	5.26617	Cells_EBV-transformed_lymphocytes	9.79226e-08	0.000124051	-5.33054	NA	NA	NA	1	1	1	0	3	-1.46621	5.30119	1.88626	-4.92593	-1.93988	4.97748	NA	NA	0.14259	1.1505e-07	0.0592603	8.39592e-07	0.0523937	6.44162e-07	NA	NA	0.673521	5.33478e-05	0.625958	0.000752331	0.610651	0.000529101	NA	NA
RMDN3	2.172e-08	1.36451e-05	-5.59771	Skin_Not_Sun_Exposed_Suprapubic	1.39301e-07	0.000201801	5.26617	Colon_Sigmoid	9.79226e-08	0.000114632	-5.33054	NA	NA	NA	1	1	1	0	3	-1.46621	5.30119	1.88626	-4.92593	-1.93988	4.97748	NA	NA	0.14259	1.1505e-07	0.0592603	8.39592e-07	0.0523937	6.44162e-07	NA	NA	0.673521	5.33478e-05	0.625958	0.000752331	0.615714	0.000499811	NA	NA
RMDN3	2.172e-08	1.36451e-05	-5.59771	Skin_Not_Sun_Exposed_Suprapubic	1.39301e-07	0.000201801	5.26617	Colon_Transverse	9.79226e-08	0.000145086	5.33054	NA	NA	NA	1	1	1	0	3	-1.46621	5.30119	1.88626	-4.92593	1.93988	-4.97748	NA	NA	0.14259	1.1505e-07	0.0592603	8.39592e-07	0.0523937	6.44162e-07	NA	NA	0.673521	5.33478e-05	0.625958	0.000752331	0.613168	0.0006424	NA	NA
RMDN3	2.172e-08	1.36451e-05	-5.59771	Skin_Not_Sun_Exposed_Suprapubic	1.39301e-07	0.000201801	5.26617	Esophagus_Gastroesophageal_Junction	9.79226e-08	0.000132326	5.33054	NA	NA	NA	1	1	1	0	3	-1.46621	5.30119	1.88626	-4.92593	1.93988	-4.97748	NA	NA	0.14259	1.1505e-07	0.0592603	8.39592e-07	0.0523937	6.44162e-07	NA	NA	0.673521	5.33478e-05	0.625958	0.000752331	0.613447	0.000620917	NA	NA
RMDN3	2.172e-08	1.36451e-05	-5.59771	Skin_Not_Sun_Exposed_Suprapubic	1.39301e-07	0.000201801	5.26617	Esophagus_Mucosa	9.79226e-08	0.000205323	5.33054	NA	NA	NA	1	1	1	0	3	-1.46621	5.30119	1.88626	-4.92593	1.93988	-4.97748	NA	NA	0.14259	1.1505e-07	0.0592603	8.39592e-07	0.0523937	6.44162e-07	NA	NA	0.673521	5.33478e-05	0.625958	0.000752331	0.611164	0.000492864	NA	NA
RMDN3	2.172e-08	1.36451e-05	-5.59771	Skin_Not_Sun_Exposed_Suprapubic	1.39301e-07	0.000201801	5.26617	Esophagus_Muscularis	9.79226e-08	0.000149593	5.33054	NA	NA	NA	1	1	1	0	3	-1.46621	5.30119	1.88626	-4.92593	1.93988	-4.97748	NA	NA	0.14259	1.1505e-07	0.0592603	8.39592e-07	0.0523937	6.44162e-07	NA	NA	0.673521	5.33478e-05	0.625958	0.000752331	0.607136	0.00059687	NA	NA
RMDN3	2.172e-08	1.36451e-05	-5.59771	Skin_Not_Sun_Exposed_Suprapubic	1.39301e-07	0.000201801	5.26617	Heart_Atrial_Appendage	1.03218e-09	2.69494e-06	6.10435	NA	NA	NA	1	1	1	0	3	-1.46621	5.30119	1.88626	-4.92593	0.783333	-6.12541	NA	NA	0.14259	1.1505e-07	0.0592603	8.39592e-07	0.433432	9.04482e-10	NA	NA	0.673521	5.33478e-05	0.625958	0.000752331	0.899698	1.28923e-06	NA	NA
RMDN3	2.172e-08	1.36451e-05	-5.59771	Skin_Not_Sun_Exposed_Suprapubic	1.39301e-07	0.000201801	5.26617	Heart_Left_Ventricle	9.79226e-08	0.000125569	-5.33054	NA	NA	NA	1	1	1	0	3	-1.46621	5.30119	1.88626	-4.92593	-1.93988	4.97748	NA	NA	0.14259	1.1505e-07	0.0592603	8.39592e-07	0.0523937	6.44162e-07	NA	NA	0.673521	5.33478e-05	0.625958	0.000752331	0.608213	0.000483484	NA	NA
RMDN3	2.172e-08	1.36451e-05	-5.59771	Skin_Not_Sun_Exposed_Suprapubic	1.39301e-07	0.000201801	5.26617	Lung	9.79226e-08	0.000182033	5.33054	NA	NA	NA	1	1	1	0	3	-1.46621	5.30119	1.88626	-4.92593	1.93988	-4.97748	NA	NA	0.14259	1.1505e-07	0.0592603	8.39592e-07	0.0523937	6.44162e-07	NA	NA	0.673521	5.33478e-05	0.625958	0.000752331	0.584785	0.000578253	NA	NA
RMDN3	2.172e-08	1.36451e-05	-5.59771	Skin_Not_Sun_Exposed_Suprapubic	1.39301e-07	0.000201801	5.26617	Minor_Salivary_Gland	9.79226e-08	0.000136956	5.33054	NA	NA	NA	1	1	1	0	3	-1.46621	5.30119	1.88626	-4.92593	1.93988	-4.97748	NA	NA	0.14259	1.1505e-07	0.0592603	8.39592e-07	0.0523937	6.44162e-07	NA	NA	0.673521	5.33478e-05	0.625958	0.000752331	0.597009	0.00054922	NA	NA
RMDN3	2.172e-08	1.36451e-05	-5.59771	Skin_Not_Sun_Exposed_Suprapubic	1.39301e-07	0.000201801	5.26617	Muscle_Skeletal	3.81678e-06	0.00404404	4.62112	NA	NA	NA	1	1	1	0	3	-1.46621	5.30119	1.88626	-4.92593	1.05295	-4.50301	NA	NA	0.14259	1.1505e-07	0.0592603	8.39592e-07	0.292365	6.69968e-06	NA	NA	0.673521	5.33478e-05	0.625958	0.000752331	0.846854	0.00506688	NA	NA
RMDN3	2.172e-08	1.36451e-05	-5.59771	Skin_Not_Sun_Exposed_Suprapubic	1.39301e-07	0.000201801	5.26617	Nerve_Tibial	9.79226e-08	0.000137348	-5.33054	NA	NA	NA	1	1	1	0	3	-1.46621	5.30119	1.88626	-4.92593	-1.93988	4.97748	NA	NA	0.14259	1.1505e-07	0.0592603	8.39592e-07	0.0523937	6.44162e-07	NA	NA	0.673521	5.33478e-05	0.625958	0.000752331	0.603281	0.000642907	NA	NA
RMDN3	2.172e-08	1.36451e-05	-5.59771	Skin_Not_Sun_Exposed_Suprapubic	1.39301e-07	0.000201801	5.26617	Ovary	9.79226e-08	0.000129919	5.33054	NA	NA	NA	1	1	1	0	3	-1.46621	5.30119	1.88626	-4.92593	1.93988	-4.97748	NA	NA	0.14259	1.1505e-07	0.0592603	8.39592e-07	0.0523937	6.44162e-07	NA	NA	0.673521	5.33478e-05	0.625958	0.000752331	0.608535	0.000630502	NA	NA
RMDN3	2.172e-08	1.36451e-05	-5.59771	Skin_Not_Sun_Exposed_Suprapubic	1.39301e-07	0.000201801	5.26617	Pancreas	9.79226e-08	0.000112177	5.33054	NA	NA	NA	1	1	1	0	3	-1.46621	5.30119	1.88626	-4.92593	1.93988	-4.97748	NA	NA	0.14259	1.1505e-07	0.0592603	8.39592e-07	0.0523937	6.44162e-07	NA	NA	0.673521	5.33478e-05	0.625958	0.000752331	0.603246	0.000557222	NA	NA
RMDN3	2.172e-08	1.36451e-05	-5.59771	Skin_Not_Sun_Exposed_Suprapubic	1.39301e-07	0.000201801	5.26617	Pituitary	9.79226e-08	0.000121315	5.33054	NA	NA	NA	1	1	1	0	3	-1.46621	5.30119	1.88626	-4.92593	1.93988	-4.97748	NA	NA	0.14259	1.1505e-07	0.0592603	8.39592e-07	0.0523937	6.44162e-07	NA	NA	0.673521	5.33478e-05	0.625958	0.000752331	0.620088	0.000500242	NA	NA
RMDN3	2.172e-08	1.36451e-05	-5.59771	Skin_Not_Sun_Exposed_Suprapubic	1.39301e-07	0.000201801	5.26617	Prostate	9.79226e-08	0.000139591	5.33054	NA	NA	NA	1	1	1	0	3	-1.46621	5.30119	1.88626	-4.92593	1.93988	-4.97748	NA	NA	0.14259	1.1505e-07	0.0592603	8.39592e-07	0.0523937	6.44162e-07	NA	NA	0.673521	5.33478e-05	0.625958	0.000752331	0.613125	0.000550646	NA	NA
RMDN3	2.172e-08	1.36451e-05	-5.59771	Skin_Not_Sun_Exposed_Suprapubic	1.39301e-07	0.000201801	5.26617	Skin_Sun_Exposed_Lower_leg	9.79226e-08	0.000194474	5.33054	NA	NA	NA	1	1	1	0	3	-1.46621	5.30119	1.88626	-4.92593	1.93988	-4.97748	NA	NA	0.14259	1.1505e-07	0.0592603	8.39592e-07	0.0523937	6.44162e-07	NA	NA	0.673521	5.33478e-05	0.625958	0.000752331	0.618283	0.000553476	NA	NA
RMDN3	2.172e-08	1.36451e-05	-5.59771	Skin_Not_Sun_Exposed_Suprapubic	1.39301e-07	0.000201801	5.26617	Small_Intestine_Terminal_Ileum	9.79226e-08	0.000158073	-5.33054	NA	NA	NA	1	1	1	0	3	-1.46621	5.30119	1.88626	-4.92593	-1.93988	4.97748	NA	NA	0.14259	1.1505e-07	0.0592603	8.39592e-07	0.0523937	6.44162e-07	NA	NA	0.673521	5.33478e-05	0.625958	0.000752331	0.61954	0.000664796	NA	NA
RMDN3	2.172e-08	1.36451e-05	-5.59771	Skin_Not_Sun_Exposed_Suprapubic	1.39301e-07	0.000201801	5.26617	Spleen	9.79226e-08	0.000139317	-5.33054	NA	NA	NA	1	1	1	0	3	-1.46621	5.30119	1.88626	-4.92593	-1.93988	4.97748	NA	NA	0.14259	1.1505e-07	0.0592603	8.39592e-07	0.0523937	6.44162e-07	NA	NA	0.673521	5.33478e-05	0.625958	0.000752331	0.608149	0.000584452	NA	NA
RMDN3	2.172e-08	1.36451e-05	-5.59771	Skin_Not_Sun_Exposed_Suprapubic	1.39301e-07	0.000201801	5.26617	Stomach	9.79226e-08	0.000154794	5.33054	NA	NA	NA	1	1	1	0	3	-1.46621	5.30119	1.88626	-4.92593	1.93988	-4.97748	NA	NA	0.14259	1.1505e-07	0.0592603	8.39592e-07	0.0523937	6.44162e-07	NA	NA	0.673521	5.33478e-05	0.625958	0.000752331	0.620616	0.000546047	NA	NA
RMDN3	2.172e-08	1.36451e-05	-5.59771	Skin_Not_Sun_Exposed_Suprapubic	1.39301e-07	0.000201801	5.26617	Testis	9.79226e-08	0.000214145	5.33054	NA	NA	NA	1	1	1	0	3	-1.46621	5.30119	1.88626	-4.92593	1.93988	-4.97748	NA	NA	0.14259	1.1505e-07	0.0592603	8.39592e-07	0.0523937	6.44162e-07	NA	NA	0.673521	5.33478e-05	0.625958	0.000752331	0.626946	0.00096609	NA	NA
RMDN3	2.172e-08	1.36451e-05	-5.59771	Skin_Not_Sun_Exposed_Suprapubic	1.39301e-07	0.000201801	5.26617	Thyroid	9.79226e-08	0.000126348	5.33054	NA	NA	NA	1	1	1	0	3	-1.46621	5.30119	1.88626	-4.92593	1.93988	-4.97748	NA	NA	0.14259	1.1505e-07	0.0592603	8.39592e-07	0.0523937	6.44162e-07	NA	NA	0.673521	5.33478e-05	0.625958	0.000752331	0.60413	0.000505238	NA	NA
RMDN3	2.172e-08	1.36451e-05	-5.59771	Skin_Not_Sun_Exposed_Suprapubic	1.39301e-07	0.000201801	5.26617	Uterus	9.79226e-08	0.000119755	-5.33054	NA	NA	NA	1	1	1	0	3	-1.46621	5.30119	1.88626	-4.92593	-1.93988	4.97748	NA	NA	0.14259	1.1505e-07	0.0592603	8.39592e-07	0.0523937	6.44162e-07	NA	NA	0.673521	5.33478e-05	0.625958	0.000752331	0.611798	0.000477339	NA	NA
RMDN3	2.172e-08	1.36451e-05	-5.59771	Skin_Not_Sun_Exposed_Suprapubic	1.39301e-07	0.000201801	5.26617	smultixcan	1.89789e-09	3.80739e-06	3.94476	NA	NA	NA	1	1	1	0	3	-1.46621	5.30119	1.88626	-4.92593	0.935559	-3.83324	NA	NA	0.14259	1.1505e-07	0.0592603	8.39592e-07	0.553914	9.33652e-10	NA	NA	0.673521	5.33478e-05	0.625958	0.000752331	0.926396	1.4083e-06	NA	NA
RMDN3	2.172e-08	1.36451e-05	-5.59771	Skin_Sun_Exposed_Lower_leg	1.31886e-11	5.87286e-08	6.76655	Adipose_Subcutaneous	9.79226e-08	0.000176879	5.33054	NA	NA	NA	1	1	1	0	3	-1.46621	5.30119	1.50123	-6.59546	1.93988	-4.97748	NA	NA	0.14259	1.1505e-07	0.133297	4.23951e-11	0.0523937	6.44162e-07	NA	NA	0.673521	5.33478e-05	0.74165	1.16426e-07	0.605143	0.000522723	NA	NA
RMDN3	2.172e-08	1.36451e-05	-5.59771	Skin_Sun_Exposed_Lower_leg	1.31886e-11	5.87286e-08	6.76655	Adipose_Visceral_Omentum	9.79226e-08	0.000170937	-5.33054	NA	NA	NA	1	1	1	0	3	-1.46621	5.30119	1.50123	-6.59546	-1.93988	4.97748	NA	NA	0.14259	1.1505e-07	0.133297	4.23951e-11	0.0523937	6.44162e-07	NA	NA	0.673521	5.33478e-05	0.74165	1.16426e-07	0.603682	0.000556588	NA	NA
RMDN3	2.172e-08	1.36451e-05	-5.59771	Skin_Sun_Exposed_Lower_leg	1.31886e-11	5.87286e-08	6.76655	Artery_Aorta	9.79226e-08	0.000136466	5.33054	NA	NA	NA	1	1	1	0	3	-1.46621	5.30119	1.50123	-6.59546	1.93988	-4.97748	NA	NA	0.14259	1.1505e-07	0.133297	4.23951e-11	0.0523937	6.44162e-07	NA	NA	0.673521	5.33478e-05	0.74165	1.16426e-07	0.607726	0.000566184	NA	NA
RMDN3	2.172e-08	1.36451e-05	-5.59771	Skin_Sun_Exposed_Lower_leg	1.31886e-11	5.87286e-08	6.76655	Artery_Coronary	9.79226e-08	0.000164515	5.33054	NA	NA	NA	1	1	1	0	3	-1.46621	5.30119	1.50123	-6.59546	1.93988	-4.97748	NA	NA	0.14259	1.1505e-07	0.133297	4.23951e-11	0.0523937	6.44162e-07	NA	NA	0.673521	5.33478e-05	0.74165	1.16426e-07	0.59537	0.000578318	NA	NA
RMDN3	2.172e-08	1.36451e-05	-5.59771	Skin_Sun_Exposed_Lower_leg	1.31886e-11	5.87286e-08	6.76655	Artery_Tibial	9.79226e-08	0.000106292	5.33054	NA	NA	NA	1	1	1	0	3	-1.46621	5.30119	1.50123	-6.59546	1.93988	-4.97748	NA	NA	0.14259	1.1505e-07	0.133297	4.23951e-11	0.0523937	6.44162e-07	NA	NA	0.673521	5.33478e-05	0.74165	1.16426e-07	0.603886	0.00049539	NA	NA
RMDN3	2.172e-08	1.36451e-05	-5.59771	Skin_Sun_Exposed_Lower_leg	1.31886e-11	5.87286e-08	6.76655	Brain_Amygdala	9.79226e-08	0.000102465	-5.33054	NA	NA	NA	1	1	1	0	3	-1.46621	5.30119	1.50123	-6.59546	-1.93988	4.97748	NA	NA	0.14259	1.1505e-07	0.133297	4.23951e-11	0.0523937	6.44162e-07	NA	NA	0.673521	5.33478e-05	0.74165	1.16426e-07	0.639205	0.000550842	NA	NA
RMDN3	2.172e-08	1.36451e-05	-5.59771	Skin_Sun_Exposed_Lower_leg	1.31886e-11	5.87286e-08	6.76655	Brain_Cerebellar_Hemisphere	1.03218e-09	2.94022e-06	6.10435	NA	NA	NA	1	1	1	0	3	-1.46621	5.30119	1.50123	-6.59546	0.783333	-6.12541	NA	NA	0.14259	1.1505e-07	0.133297	4.23951e-11	0.433432	9.04482e-10	NA	NA	0.673521	5.33478e-05	0.74165	1.16426e-07	0.895361	1.55419e-06	NA	NA
RMDN3	2.172e-08	1.36451e-05	-5.59771	Skin_Sun_Exposed_Lower_leg	1.31886e-11	5.87286e-08	6.76655	Brain_Cortex	1.03218e-09	2.37694e-06	6.10435	NA	NA	NA	1	1	1	0	3	-1.46621	5.30119	1.50123	-6.59546	0.783333	-6.12541	NA	NA	0.14259	1.1505e-07	0.133297	4.23951e-11	0.433432	9.04482e-10	NA	NA	0.673521	5.33478e-05	0.74165	1.16426e-07	0.898067	1.30295e-06	NA	NA
RMDN3	2.172e-08	1.36451e-05	-5.59771	Skin_Sun_Exposed_Lower_leg	1.31886e-11	5.87286e-08	6.76655	Brain_Hypothalamus	9.79226e-08	0.000128741	-5.33054	NA	NA	NA	1	1	1	0	3	-1.46621	5.30119	1.50123	-6.59546	-1.93988	4.97748	NA	NA	0.14259	1.1505e-07	0.133297	4.23951e-11	0.0523937	6.44162e-07	NA	NA	0.673521	5.33478e-05	0.74165	1.16426e-07	0.631593	0.000569324	NA	NA
RMDN3	2.172e-08	1.36451e-05	-5.59771	Skin_Sun_Exposed_Lower_leg	1.31886e-11	5.87286e-08	6.76655	Breast_Mammary_Tissue	9.79226e-08	0.00013299	5.33054	NA	NA	NA	1	1	1	0	3	-1.46621	5.30119	1.50123	-6.59546	1.93988	-4.97748	NA	NA	0.14259	1.1505e-07	0.133297	4.23951e-11	0.0523937	6.44162e-07	NA	NA	0.673521	5.33478e-05	0.74165	1.16426e-07	0.604332	0.000564286	NA	NA
RMDN3	2.172e-08	1.36451e-05	-5.59771	Skin_Sun_Exposed_Lower_leg	1.31886e-11	5.87286e-08	6.76655	Cells_Cultured_fibroblasts	9.79226e-08	0.000151986	5.33054	NA	NA	NA	1	1	1	0	3	-1.46621	5.30119	1.50123	-6.59546	1.93988	-4.97748	NA	NA	0.14259	1.1505e-07	0.133297	4.23951e-11	0.0523937	6.44162e-07	NA	NA	0.673521	5.33478e-05	0.74165	1.16426e-07	0.596712	0.00065872	NA	NA
RMDN3	2.172e-08	1.36451e-05	-5.59771	Skin_Sun_Exposed_Lower_leg	1.31886e-11	5.87286e-08	6.76655	Cells_EBV-transformed_lymphocytes	9.79226e-08	0.000124051	-5.33054	NA	NA	NA	1	1	1	0	3	-1.46621	5.30119	1.50123	-6.59546	-1.93988	4.97748	NA	NA	0.14259	1.1505e-07	0.133297	4.23951e-11	0.0523937	6.44162e-07	NA	NA	0.673521	5.33478e-05	0.74165	1.16426e-07	0.610651	0.000529101	NA	NA
RMDN3	2.172e-08	1.36451e-05	-5.59771	Skin_Sun_Exposed_Lower_leg	1.31886e-11	5.87286e-08	6.76655	Colon_Sigmoid	9.79226e-08	0.000114632	-5.33054	NA	NA	NA	1	1	1	0	3	-1.46621	5.30119	1.50123	-6.59546	-1.93988	4.97748	NA	NA	0.14259	1.1505e-07	0.133297	4.23951e-11	0.0523937	6.44162e-07	NA	NA	0.673521	5.33478e-05	0.74165	1.16426e-07	0.615714	0.000499811	NA	NA
RMDN3	2.172e-08	1.36451e-05	-5.59771	Skin_Sun_Exposed_Lower_leg	1.31886e-11	5.87286e-08	6.76655	Colon_Transverse	9.79226e-08	0.000145086	5.33054	NA	NA	NA	1	1	1	0	3	-1.46621	5.30119	1.50123	-6.59546	1.93988	-4.97748	NA	NA	0.14259	1.1505e-07	0.133297	4.23951e-11	0.0523937	6.44162e-07	NA	NA	0.673521	5.33478e-05	0.74165	1.16426e-07	0.613168	0.0006424	NA	NA
RMDN3	2.172e-08	1.36451e-05	-5.59771	Skin_Sun_Exposed_Lower_leg	1.31886e-11	5.87286e-08	6.76655	Esophagus_Gastroesophageal_Junction	9.79226e-08	0.000132326	5.33054	NA	NA	NA	1	1	1	0	3	-1.46621	5.30119	1.50123	-6.59546	1.93988	-4.97748	NA	NA	0.14259	1.1505e-07	0.133297	4.23951e-11	0.0523937	6.44162e-07	NA	NA	0.673521	5.33478e-05	0.74165	1.16426e-07	0.613447	0.000620917	NA	NA
RMDN3	2.172e-08	1.36451e-05	-5.59771	Skin_Sun_Exposed_Lower_leg	1.31886e-11	5.87286e-08	6.76655	Esophagus_Mucosa	9.79226e-08	0.000205323	5.33054	NA	NA	NA	1	1	1	0	3	-1.46621	5.30119	1.50123	-6.59546	1.93988	-4.97748	NA	NA	0.14259	1.1505e-07	0.133297	4.23951e-11	0.0523937	6.44162e-07	NA	NA	0.673521	5.33478e-05	0.74165	1.16426e-07	0.611164	0.000492864	NA	NA
RMDN3	2.172e-08	1.36451e-05	-5.59771	Skin_Sun_Exposed_Lower_leg	1.31886e-11	5.87286e-08	6.76655	Esophagus_Muscularis	9.79226e-08	0.000149593	5.33054	NA	NA	NA	1	1	1	0	3	-1.46621	5.30119	1.50123	-6.59546	1.93988	-4.97748	NA	NA	0.14259	1.1505e-07	0.133297	4.23951e-11	0.0523937	6.44162e-07	NA	NA	0.673521	5.33478e-05	0.74165	1.16426e-07	0.607136	0.00059687	NA	NA
RMDN3	2.172e-08	1.36451e-05	-5.59771	Skin_Sun_Exposed_Lower_leg	1.31886e-11	5.87286e-08	6.76655	Heart_Atrial_Appendage	1.03218e-09	2.69494e-06	6.10435	NA	NA	NA	1	1	1	0	3	-1.46621	5.30119	1.50123	-6.59546	0.783333	-6.12541	NA	NA	0.14259	1.1505e-07	0.133297	4.23951e-11	0.433432	9.04482e-10	NA	NA	0.673521	5.33478e-05	0.74165	1.16426e-07	0.899698	1.28923e-06	NA	NA
RMDN3	2.172e-08	1.36451e-05	-5.59771	Skin_Sun_Exposed_Lower_leg	1.31886e-11	5.87286e-08	6.76655	Heart_Left_Ventricle	9.79226e-08	0.000125569	-5.33054	NA	NA	NA	1	1	1	0	3	-1.46621	5.30119	1.50123	-6.59546	-1.93988	4.97748	NA	NA	0.14259	1.1505e-07	0.133297	4.23951e-11	0.0523937	6.44162e-07	NA	NA	0.673521	5.33478e-05	0.74165	1.16426e-07	0.608213	0.000483484	NA	NA
RMDN3	2.172e-08	1.36451e-05	-5.59771	Skin_Sun_Exposed_Lower_leg	1.31886e-11	5.87286e-08	6.76655	Lung	9.79226e-08	0.000182033	5.33054	NA	NA	NA	1	1	1	0	3	-1.46621	5.30119	1.50123	-6.59546	1.93988	-4.97748	NA	NA	0.14259	1.1505e-07	0.133297	4.23951e-11	0.0523937	6.44162e-07	NA	NA	0.673521	5.33478e-05	0.74165	1.16426e-07	0.584785	0.000578253	NA	NA
RMDN3	2.172e-08	1.36451e-05	-5.59771	Skin_Sun_Exposed_Lower_leg	1.31886e-11	5.87286e-08	6.76655	Minor_Salivary_Gland	9.79226e-08	0.000136956	5.33054	NA	NA	NA	1	1	1	0	3	-1.46621	5.30119	1.50123	-6.59546	1.93988	-4.97748	NA	NA	0.14259	1.1505e-07	0.133297	4.23951e-11	0.0523937	6.44162e-07	NA	NA	0.673521	5.33478e-05	0.74165	1.16426e-07	0.597009	0.00054922	NA	NA
RMDN3	2.172e-08	1.36451e-05	-5.59771	Skin_Sun_Exposed_Lower_leg	1.31886e-11	5.87286e-08	6.76655	Muscle_Skeletal	3.81678e-06	0.00404404	4.62112	NA	NA	NA	1	1	1	0	3	-1.46621	5.30119	1.50123	-6.59546	1.05295	-4.50301	NA	NA	0.14259	1.1505e-07	0.133297	4.23951e-11	0.292365	6.69968e-06	NA	NA	0.673521	5.33478e-05	0.74165	1.16426e-07	0.846854	0.00506688	NA	NA
RMDN3	2.172e-08	1.36451e-05	-5.59771	Skin_Sun_Exposed_Lower_leg	1.31886e-11	5.87286e-08	6.76655	Nerve_Tibial	9.79226e-08	0.000137348	-5.33054	NA	NA	NA	1	1	1	0	3	-1.46621	5.30119	1.50123	-6.59546	-1.93988	4.97748	NA	NA	0.14259	1.1505e-07	0.133297	4.23951e-11	0.0523937	6.44162e-07	NA	NA	0.673521	5.33478e-05	0.74165	1.16426e-07	0.603281	0.000642907	NA	NA
RMDN3	2.172e-08	1.36451e-05	-5.59771	Skin_Sun_Exposed_Lower_leg	1.31886e-11	5.87286e-08	6.76655	Ovary	9.79226e-08	0.000129919	5.33054	NA	NA	NA	1	1	1	0	3	-1.46621	5.30119	1.50123	-6.59546	1.93988	-4.97748	NA	NA	0.14259	1.1505e-07	0.133297	4.23951e-11	0.0523937	6.44162e-07	NA	NA	0.673521	5.33478e-05	0.74165	1.16426e-07	0.608535	0.000630502	NA	NA
RMDN3	2.172e-08	1.36451e-05	-5.59771	Skin_Sun_Exposed_Lower_leg	1.31886e-11	5.87286e-08	6.76655	Pancreas	9.79226e-08	0.000112177	5.33054	NA	NA	NA	1	1	1	0	3	-1.46621	5.30119	1.50123	-6.59546	1.93988	-4.97748	NA	NA	0.14259	1.1505e-07	0.133297	4.23951e-11	0.0523937	6.44162e-07	NA	NA	0.673521	5.33478e-05	0.74165	1.16426e-07	0.603246	0.000557222	NA	NA
RMDN3	2.172e-08	1.36451e-05	-5.59771	Skin_Sun_Exposed_Lower_leg	1.31886e-11	5.87286e-08	6.76655	Pituitary	9.79226e-08	0.000121315	5.33054	NA	NA	NA	1	1	1	0	3	-1.46621	5.30119	1.50123	-6.59546	1.93988	-4.97748	NA	NA	0.14259	1.1505e-07	0.133297	4.23951e-11	0.0523937	6.44162e-07	NA	NA	0.673521	5.33478e-05	0.74165	1.16426e-07	0.620088	0.000500242	NA	NA
RMDN3	2.172e-08	1.36451e-05	-5.59771	Skin_Sun_Exposed_Lower_leg	1.31886e-11	5.87286e-08	6.76655	Prostate	9.79226e-08	0.000139591	5.33054	NA	NA	NA	1	1	1	0	3	-1.46621	5.30119	1.50123	-6.59546	1.93988	-4.97748	NA	NA	0.14259	1.1505e-07	0.133297	4.23951e-11	0.0523937	6.44162e-07	NA	NA	0.673521	5.33478e-05	0.74165	1.16426e-07	0.613125	0.000550646	NA	NA
RMDN3	2.172e-08	1.36451e-05	-5.59771	Skin_Sun_Exposed_Lower_leg	1.31886e-11	5.87286e-08	6.76655	Skin_Sun_Exposed_Lower_leg	9.79226e-08	0.000194474	5.33054	NA	NA	NA	1	1	1	0	3	-1.46621	5.30119	1.50123	-6.59546	1.93988	-4.97748	NA	NA	0.14259	1.1505e-07	0.133297	4.23951e-11	0.0523937	6.44162e-07	NA	NA	0.673521	5.33478e-05	0.74165	1.16426e-07	0.618283	0.000553476	NA	NA
RMDN3	2.172e-08	1.36451e-05	-5.59771	Skin_Sun_Exposed_Lower_leg	1.31886e-11	5.87286e-08	6.76655	Small_Intestine_Terminal_Ileum	9.79226e-08	0.000158073	-5.33054	NA	NA	NA	1	1	1	0	3	-1.46621	5.30119	1.50123	-6.59546	-1.93988	4.97748	NA	NA	0.14259	1.1505e-07	0.133297	4.23951e-11	0.0523937	6.44162e-07	NA	NA	0.673521	5.33478e-05	0.74165	1.16426e-07	0.61954	0.000664796	NA	NA
RMDN3	2.172e-08	1.36451e-05	-5.59771	Skin_Sun_Exposed_Lower_leg	1.31886e-11	5.87286e-08	6.76655	Spleen	9.79226e-08	0.000139317	-5.33054	NA	NA	NA	1	1	1	0	3	-1.46621	5.30119	1.50123	-6.59546	-1.93988	4.97748	NA	NA	0.14259	1.1505e-07	0.133297	4.23951e-11	0.0523937	6.44162e-07	NA	NA	0.673521	5.33478e-05	0.74165	1.16426e-07	0.608149	0.000584452	NA	NA
RMDN3	2.172e-08	1.36451e-05	-5.59771	Skin_Sun_Exposed_Lower_leg	1.31886e-11	5.87286e-08	6.76655	Stomach	9.79226e-08	0.000154794	5.33054	NA	NA	NA	1	1	1	0	3	-1.46621	5.30119	1.50123	-6.59546	1.93988	-4.97748	NA	NA	0.14259	1.1505e-07	0.133297	4.23951e-11	0.0523937	6.44162e-07	NA	NA	0.673521	5.33478e-05	0.74165	1.16426e-07	0.620616	0.000546047	NA	NA
RMDN3	2.172e-08	1.36451e-05	-5.59771	Skin_Sun_Exposed_Lower_leg	1.31886e-11	5.87286e-08	6.76655	Testis	9.79226e-08	0.000214145	5.33054	NA	NA	NA	1	1	1	0	3	-1.46621	5.30119	1.50123	-6.59546	1.93988	-4.97748	NA	NA	0.14259	1.1505e-07	0.133297	4.23951e-11	0.0523937	6.44162e-07	NA	NA	0.673521	5.33478e-05	0.74165	1.16426e-07	0.626946	0.00096609	NA	NA
RMDN3	2.172e-08	1.36451e-05	-5.59771	Skin_Sun_Exposed_Lower_leg	1.31886e-11	5.87286e-08	6.76655	Thyroid	9.79226e-08	0.000126348	5.33054	NA	NA	NA	1	1	1	0	3	-1.46621	5.30119	1.50123	-6.59546	1.93988	-4.97748	NA	NA	0.14259	1.1505e-07	0.133297	4.23951e-11	0.0523937	6.44162e-07	NA	NA	0.673521	5.33478e-05	0.74165	1.16426e-07	0.60413	0.000505238	NA	NA
RMDN3	2.172e-08	1.36451e-05	-5.59771	Skin_Sun_Exposed_Lower_leg	1.31886e-11	5.87286e-08	6.76655	Uterus	9.79226e-08	0.000119755	-5.33054	NA	NA	NA	1	1	1	0	3	-1.46621	5.30119	1.50123	-6.59546	-1.93988	4.97748	NA	NA	0.14259	1.1505e-07	0.133297	4.23951e-11	0.0523937	6.44162e-07	NA	NA	0.673521	5.33478e-05	0.74165	1.16426e-07	0.611798	0.000477339	NA	NA
RMDN3	2.172e-08	1.36451e-05	-5.59771	Skin_Sun_Exposed_Lower_leg	1.31886e-11	5.87286e-08	6.76655	smultixcan	1.89789e-09	3.80739e-06	3.94476	NA	NA	NA	1	1	1	0	3	-1.46621	5.30119	1.50123	-6.59546	0.935559	-3.83324	NA	NA	0.14259	1.1505e-07	0.133297	4.23951e-11	0.553914	9.33652e-10	NA	NA	0.673521	5.33478e-05	0.74165	1.16426e-07	0.926396	1.4083e-06	NA	NA
RMDN3	2.172e-08	1.36451e-05	-5.59771	Small_Intestine_Terminal_Ileum	1.39301e-07	0.000207123	5.26617	Adipose_Subcutaneous	9.79226e-08	0.000176879	5.33054	NA	NA	NA	1	1	1	0	3	-1.46621	5.30119	1.88626	-4.92593	1.93988	-4.97748	NA	NA	0.14259	1.1505e-07	0.0592603	8.39592e-07	0.0523937	6.44162e-07	NA	NA	0.673521	5.33478e-05	0.675863	0.00103429	0.605143	0.000522723	NA	NA
RMDN3	2.172e-08	1.36451e-05	-5.59771	Small_Intestine_Terminal_Ileum	1.39301e-07	0.000207123	5.26617	Adipose_Visceral_Omentum	9.79226e-08	0.000170937	-5.33054	NA	NA	NA	1	1	1	0	3	-1.46621	5.30119	1.88626	-4.92593	-1.93988	4.97748	NA	NA	0.14259	1.1505e-07	0.0592603	8.39592e-07	0.0523937	6.44162e-07	NA	NA	0.673521	5.33478e-05	0.675863	0.00103429	0.603682	0.000556588	NA	NA
RMDN3	2.172e-08	1.36451e-05	-5.59771	Small_Intestine_Terminal_Ileum	1.39301e-07	0.000207123	5.26617	Artery_Aorta	9.79226e-08	0.000136466	5.33054	NA	NA	NA	1	1	1	0	3	-1.46621	5.30119	1.88626	-4.92593	1.93988	-4.97748	NA	NA	0.14259	1.1505e-07	0.0592603	8.39592e-07	0.0523937	6.44162e-07	NA	NA	0.673521	5.33478e-05	0.675863	0.00103429	0.607726	0.000566184	NA	NA
RMDN3	2.172e-08	1.36451e-05	-5.59771	Small_Intestine_Terminal_Ileum	1.39301e-07	0.000207123	5.26617	Artery_Coronary	9.79226e-08	0.000164515	5.33054	NA	NA	NA	1	1	1	0	3	-1.46621	5.30119	1.88626	-4.92593	1.93988	-4.97748	NA	NA	0.14259	1.1505e-07	0.0592603	8.39592e-07	0.0523937	6.44162e-07	NA	NA	0.673521	5.33478e-05	0.675863	0.00103429	0.59537	0.000578318	NA	NA
RMDN3	2.172e-08	1.36451e-05	-5.59771	Small_Intestine_Terminal_Ileum	1.39301e-07	0.000207123	5.26617	Artery_Tibial	9.79226e-08	0.000106292	5.33054	NA	NA	NA	1	1	1	0	3	-1.46621	5.30119	1.88626	-4.92593	1.93988	-4.97748	NA	NA	0.14259	1.1505e-07	0.0592603	8.39592e-07	0.0523937	6.44162e-07	NA	NA	0.673521	5.33478e-05	0.675863	0.00103429	0.603886	0.00049539	NA	NA
RMDN3	2.172e-08	1.36451e-05	-5.59771	Small_Intestine_Terminal_Ileum	1.39301e-07	0.000207123	5.26617	Brain_Amygdala	9.79226e-08	0.000102465	-5.33054	NA	NA	NA	1	1	1	0	3	-1.46621	5.30119	1.88626	-4.92593	-1.93988	4.97748	NA	NA	0.14259	1.1505e-07	0.0592603	8.39592e-07	0.0523937	6.44162e-07	NA	NA	0.673521	5.33478e-05	0.675863	0.00103429	0.639205	0.000550842	NA	NA
RMDN3	2.172e-08	1.36451e-05	-5.59771	Small_Intestine_Terminal_Ileum	1.39301e-07	0.000207123	5.26617	Brain_Cerebellar_Hemisphere	1.03218e-09	2.94022e-06	6.10435	NA	NA	NA	1	1	1	0	3	-1.46621	5.30119	1.88626	-4.92593	0.783333	-6.12541	NA	NA	0.14259	1.1505e-07	0.0592603	8.39592e-07	0.433432	9.04482e-10	NA	NA	0.673521	5.33478e-05	0.675863	0.00103429	0.895361	1.55419e-06	NA	NA
RMDN3	2.172e-08	1.36451e-05	-5.59771	Small_Intestine_Terminal_Ileum	1.39301e-07	0.000207123	5.26617	Brain_Cortex	1.03218e-09	2.37694e-06	6.10435	NA	NA	NA	1	1	1	0	3	-1.46621	5.30119	1.88626	-4.92593	0.783333	-6.12541	NA	NA	0.14259	1.1505e-07	0.0592603	8.39592e-07	0.433432	9.04482e-10	NA	NA	0.673521	5.33478e-05	0.675863	0.00103429	0.898067	1.30295e-06	NA	NA
RMDN3	2.172e-08	1.36451e-05	-5.59771	Small_Intestine_Terminal_Ileum	1.39301e-07	0.000207123	5.26617	Brain_Hypothalamus	9.79226e-08	0.000128741	-5.33054	NA	NA	NA	1	1	1	0	3	-1.46621	5.30119	1.88626	-4.92593	-1.93988	4.97748	NA	NA	0.14259	1.1505e-07	0.0592603	8.39592e-07	0.0523937	6.44162e-07	NA	NA	0.673521	5.33478e-05	0.675863	0.00103429	0.631593	0.000569324	NA	NA
RMDN3	2.172e-08	1.36451e-05	-5.59771	Small_Intestine_Terminal_Ileum	1.39301e-07	0.000207123	5.26617	Breast_Mammary_Tissue	9.79226e-08	0.00013299	5.33054	NA	NA	NA	1	1	1	0	3	-1.46621	5.30119	1.88626	-4.92593	1.93988	-4.97748	NA	NA	0.14259	1.1505e-07	0.0592603	8.39592e-07	0.0523937	6.44162e-07	NA	NA	0.673521	5.33478e-05	0.675863	0.00103429	0.604332	0.000564286	NA	NA
RMDN3	2.172e-08	1.36451e-05	-5.59771	Small_Intestine_Terminal_Ileum	1.39301e-07	0.000207123	5.26617	Cells_Cultured_fibroblasts	9.79226e-08	0.000151986	5.33054	NA	NA	NA	1	1	1	0	3	-1.46621	5.30119	1.88626	-4.92593	1.93988	-4.97748	NA	NA	0.14259	1.1505e-07	0.0592603	8.39592e-07	0.0523937	6.44162e-07	NA	NA	0.673521	5.33478e-05	0.675863	0.00103429	0.596712	0.00065872	NA	NA
RMDN3	2.172e-08	1.36451e-05	-5.59771	Small_Intestine_Terminal_Ileum	1.39301e-07	0.000207123	5.26617	Cells_EBV-transformed_lymphocytes	9.79226e-08	0.000124051	-5.33054	NA	NA	NA	1	1	1	0	3	-1.46621	5.30119	1.88626	-4.92593	-1.93988	4.97748	NA	NA	0.14259	1.1505e-07	0.0592603	8.39592e-07	0.0523937	6.44162e-07	NA	NA	0.673521	5.33478e-05	0.675863	0.00103429	0.610651	0.000529101	NA	NA
RMDN3	2.172e-08	1.36451e-05	-5.59771	Small_Intestine_Terminal_Ileum	1.39301e-07	0.000207123	5.26617	Colon_Sigmoid	9.79226e-08	0.000114632	-5.33054	NA	NA	NA	1	1	1	0	3	-1.46621	5.30119	1.88626	-4.92593	-1.93988	4.97748	NA	NA	0.14259	1.1505e-07	0.0592603	8.39592e-07	0.0523937	6.44162e-07	NA	NA	0.673521	5.33478e-05	0.675863	0.00103429	0.615714	0.000499811	NA	NA
RMDN3	2.172e-08	1.36451e-05	-5.59771	Small_Intestine_Terminal_Ileum	1.39301e-07	0.000207123	5.26617	Colon_Transverse	9.79226e-08	0.000145086	5.33054	NA	NA	NA	1	1	1	0	3	-1.46621	5.30119	1.88626	-4.92593	1.93988	-4.97748	NA	NA	0.14259	1.1505e-07	0.0592603	8.39592e-07	0.0523937	6.44162e-07	NA	NA	0.673521	5.33478e-05	0.675863	0.00103429	0.613168	0.0006424	NA	NA
RMDN3	2.172e-08	1.36451e-05	-5.59771	Small_Intestine_Terminal_Ileum	1.39301e-07	0.000207123	5.26617	Esophagus_Gastroesophageal_Junction	9.79226e-08	0.000132326	5.33054	NA	NA	NA	1	1	1	0	3	-1.46621	5.30119	1.88626	-4.92593	1.93988	-4.97748	NA	NA	0.14259	1.1505e-07	0.0592603	8.39592e-07	0.0523937	6.44162e-07	NA	NA	0.673521	5.33478e-05	0.675863	0.00103429	0.613447	0.000620917	NA	NA
RMDN3	2.172e-08	1.36451e-05	-5.59771	Small_Intestine_Terminal_Ileum	1.39301e-07	0.000207123	5.26617	Esophagus_Mucosa	9.79226e-08	0.000205323	5.33054	NA	NA	NA	1	1	1	0	3	-1.46621	5.30119	1.88626	-4.92593	1.93988	-4.97748	NA	NA	0.14259	1.1505e-07	0.0592603	8.39592e-07	0.0523937	6.44162e-07	NA	NA	0.673521	5.33478e-05	0.675863	0.00103429	0.611164	0.000492864	NA	NA
RMDN3	2.172e-08	1.36451e-05	-5.59771	Small_Intestine_Terminal_Ileum	1.39301e-07	0.000207123	5.26617	Esophagus_Muscularis	9.79226e-08	0.000149593	5.33054	NA	NA	NA	1	1	1	0	3	-1.46621	5.30119	1.88626	-4.92593	1.93988	-4.97748	NA	NA	0.14259	1.1505e-07	0.0592603	8.39592e-07	0.0523937	6.44162e-07	NA	NA	0.673521	5.33478e-05	0.675863	0.00103429	0.607136	0.00059687	NA	NA
RMDN3	2.172e-08	1.36451e-05	-5.59771	Small_Intestine_Terminal_Ileum	1.39301e-07	0.000207123	5.26617	Heart_Atrial_Appendage	1.03218e-09	2.69494e-06	6.10435	NA	NA	NA	1	1	1	0	3	-1.46621	5.30119	1.88626	-4.92593	0.783333	-6.12541	NA	NA	0.14259	1.1505e-07	0.0592603	8.39592e-07	0.433432	9.04482e-10	NA	NA	0.673521	5.33478e-05	0.675863	0.00103429	0.899698	1.28923e-06	NA	NA
RMDN3	2.172e-08	1.36451e-05	-5.59771	Small_Intestine_Terminal_Ileum	1.39301e-07	0.000207123	5.26617	Heart_Left_Ventricle	9.79226e-08	0.000125569	-5.33054	NA	NA	NA	1	1	1	0	3	-1.46621	5.30119	1.88626	-4.92593	-1.93988	4.97748	NA	NA	0.14259	1.1505e-07	0.0592603	8.39592e-07	0.0523937	6.44162e-07	NA	NA	0.673521	5.33478e-05	0.675863	0.00103429	0.608213	0.000483484	NA	NA
RMDN3	2.172e-08	1.36451e-05	-5.59771	Small_Intestine_Terminal_Ileum	1.39301e-07	0.000207123	5.26617	Lung	9.79226e-08	0.000182033	5.33054	NA	NA	NA	1	1	1	0	3	-1.46621	5.30119	1.88626	-4.92593	1.93988	-4.97748	NA	NA	0.14259	1.1505e-07	0.0592603	8.39592e-07	0.0523937	6.44162e-07	NA	NA	0.673521	5.33478e-05	0.675863	0.00103429	0.584785	0.000578253	NA	NA
RMDN3	2.172e-08	1.36451e-05	-5.59771	Small_Intestine_Terminal_Ileum	1.39301e-07	0.000207123	5.26617	Minor_Salivary_Gland	9.79226e-08	0.000136956	5.33054	NA	NA	NA	1	1	1	0	3	-1.46621	5.30119	1.88626	-4.92593	1.93988	-4.97748	NA	NA	0.14259	1.1505e-07	0.0592603	8.39592e-07	0.0523937	6.44162e-07	NA	NA	0.673521	5.33478e-05	0.675863	0.00103429	0.597009	0.00054922	NA	NA
RMDN3	2.172e-08	1.36451e-05	-5.59771	Small_Intestine_Terminal_Ileum	1.39301e-07	0.000207123	5.26617	Muscle_Skeletal	3.81678e-06	0.00404404	4.62112	NA	NA	NA	1	1	1	0	3	-1.46621	5.30119	1.88626	-4.92593	1.05295	-4.50301	NA	NA	0.14259	1.1505e-07	0.0592603	8.39592e-07	0.292365	6.69968e-06	NA	NA	0.673521	5.33478e-05	0.675863	0.00103429	0.846854	0.00506688	NA	NA
RMDN3	2.172e-08	1.36451e-05	-5.59771	Small_Intestine_Terminal_Ileum	1.39301e-07	0.000207123	5.26617	Nerve_Tibial	9.79226e-08	0.000137348	-5.33054	NA	NA	NA	1	1	1	0	3	-1.46621	5.30119	1.88626	-4.92593	-1.93988	4.97748	NA	NA	0.14259	1.1505e-07	0.0592603	8.39592e-07	0.0523937	6.44162e-07	NA	NA	0.673521	5.33478e-05	0.675863	0.00103429	0.603281	0.000642907	NA	NA
RMDN3	2.172e-08	1.36451e-05	-5.59771	Small_Intestine_Terminal_Ileum	1.39301e-07	0.000207123	5.26617	Ovary	9.79226e-08	0.000129919	5.33054	NA	NA	NA	1	1	1	0	3	-1.46621	5.30119	1.88626	-4.92593	1.93988	-4.97748	NA	NA	0.14259	1.1505e-07	0.0592603	8.39592e-07	0.0523937	6.44162e-07	NA	NA	0.673521	5.33478e-05	0.675863	0.00103429	0.608535	0.000630502	NA	NA
RMDN3	2.172e-08	1.36451e-05	-5.59771	Small_Intestine_Terminal_Ileum	1.39301e-07	0.000207123	5.26617	Pancreas	9.79226e-08	0.000112177	5.33054	NA	NA	NA	1	1	1	0	3	-1.46621	5.30119	1.88626	-4.92593	1.93988	-4.97748	NA	NA	0.14259	1.1505e-07	0.0592603	8.39592e-07	0.0523937	6.44162e-07	NA	NA	0.673521	5.33478e-05	0.675863	0.00103429	0.603246	0.000557222	NA	NA
RMDN3	2.172e-08	1.36451e-05	-5.59771	Small_Intestine_Terminal_Ileum	1.39301e-07	0.000207123	5.26617	Pituitary	9.79226e-08	0.000121315	5.33054	NA	NA	NA	1	1	1	0	3	-1.46621	5.30119	1.88626	-4.92593	1.93988	-4.97748	NA	NA	0.14259	1.1505e-07	0.0592603	8.39592e-07	0.0523937	6.44162e-07	NA	NA	0.673521	5.33478e-05	0.675863	0.00103429	0.620088	0.000500242	NA	NA
RMDN3	2.172e-08	1.36451e-05	-5.59771	Small_Intestine_Terminal_Ileum	1.39301e-07	0.000207123	5.26617	Prostate	9.79226e-08	0.000139591	5.33054	NA	NA	NA	1	1	1	0	3	-1.46621	5.30119	1.88626	-4.92593	1.93988	-4.97748	NA	NA	0.14259	1.1505e-07	0.0592603	8.39592e-07	0.0523937	6.44162e-07	NA	NA	0.673521	5.33478e-05	0.675863	0.00103429	0.613125	0.000550646	NA	NA
RMDN3	2.172e-08	1.36451e-05	-5.59771	Small_Intestine_Terminal_Ileum	1.39301e-07	0.000207123	5.26617	Skin_Sun_Exposed_Lower_leg	9.79226e-08	0.000194474	5.33054	NA	NA	NA	1	1	1	0	3	-1.46621	5.30119	1.88626	-4.92593	1.93988	-4.97748	NA	NA	0.14259	1.1505e-07	0.0592603	8.39592e-07	0.0523937	6.44162e-07	NA	NA	0.673521	5.33478e-05	0.675863	0.00103429	0.618283	0.000553476	NA	NA
RMDN3	2.172e-08	1.36451e-05	-5.59771	Small_Intestine_Terminal_Ileum	1.39301e-07	0.000207123	5.26617	Small_Intestine_Terminal_Ileum	9.79226e-08	0.000158073	-5.33054	NA	NA	NA	1	1	1	0	3	-1.46621	5.30119	1.88626	-4.92593	-1.93988	4.97748	NA	NA	0.14259	1.1505e-07	0.0592603	8.39592e-07	0.0523937	6.44162e-07	NA	NA	0.673521	5.33478e-05	0.675863	0.00103429	0.61954	0.000664796	NA	NA
RMDN3	2.172e-08	1.36451e-05	-5.59771	Small_Intestine_Terminal_Ileum	1.39301e-07	0.000207123	5.26617	Spleen	9.79226e-08	0.000139317	-5.33054	NA	NA	NA	1	1	1	0	3	-1.46621	5.30119	1.88626	-4.92593	-1.93988	4.97748	NA	NA	0.14259	1.1505e-07	0.0592603	8.39592e-07	0.0523937	6.44162e-07	NA	NA	0.673521	5.33478e-05	0.675863	0.00103429	0.608149	0.000584452	NA	NA
RMDN3	2.172e-08	1.36451e-05	-5.59771	Small_Intestine_Terminal_Ileum	1.39301e-07	0.000207123	5.26617	Stomach	9.79226e-08	0.000154794	5.33054	NA	NA	NA	1	1	1	0	3	-1.46621	5.30119	1.88626	-4.92593	1.93988	-4.97748	NA	NA	0.14259	1.1505e-07	0.0592603	8.39592e-07	0.0523937	6.44162e-07	NA	NA	0.673521	5.33478e-05	0.675863	0.00103429	0.620616	0.000546047	NA	NA
RMDN3	2.172e-08	1.36451e-05	-5.59771	Small_Intestine_Terminal_Ileum	1.39301e-07	0.000207123	5.26617	Testis	9.79226e-08	0.000214145	5.33054	NA	NA	NA	1	1	1	0	3	-1.46621	5.30119	1.88626	-4.92593	1.93988	-4.97748	NA	NA	0.14259	1.1505e-07	0.0592603	8.39592e-07	0.0523937	6.44162e-07	NA	NA	0.673521	5.33478e-05	0.675863	0.00103429	0.626946	0.00096609	NA	NA
RMDN3	2.172e-08	1.36451e-05	-5.59771	Small_Intestine_Terminal_Ileum	1.39301e-07	0.000207123	5.26617	Thyroid	9.79226e-08	0.000126348	5.33054	NA	NA	NA	1	1	1	0	3	-1.46621	5.30119	1.88626	-4.92593	1.93988	-4.97748	NA	NA	0.14259	1.1505e-07	0.0592603	8.39592e-07	0.0523937	6.44162e-07	NA	NA	0.673521	5.33478e-05	0.675863	0.00103429	0.60413	0.000505238	NA	NA
RMDN3	2.172e-08	1.36451e-05	-5.59771	Small_Intestine_Terminal_Ileum	1.39301e-07	0.000207123	5.26617	Uterus	9.79226e-08	0.000119755	-5.33054	NA	NA	NA	1	1	1	0	3	-1.46621	5.30119	1.88626	-4.92593	-1.93988	4.97748	NA	NA	0.14259	1.1505e-07	0.0592603	8.39592e-07	0.0523937	6.44162e-07	NA	NA	0.673521	5.33478e-05	0.675863	0.00103429	0.611798	0.000477339	NA	NA
RMDN3	2.172e-08	1.36451e-05	-5.59771	Small_Intestine_Terminal_Ileum	1.39301e-07	0.000207123	5.26617	smultixcan	1.89789e-09	3.80739e-06	3.94476	NA	NA	NA	1	1	1	0	3	-1.46621	5.30119	1.88626	-4.92593	0.935559	-3.83324	NA	NA	0.14259	1.1505e-07	0.0592603	8.39592e-07	0.553914	9.33652e-10	NA	NA	0.673521	5.33478e-05	0.675863	0.00103429	0.926396	1.4083e-06	NA	NA
RMDN3	2.172e-08	1.36451e-05	-5.59771	Spleen	1.39301e-07	0.000280994	5.26617	Adipose_Subcutaneous	9.79226e-08	0.000176879	5.33054	NA	NA	NA	1	1	1	0	3	-1.46621	5.30119	1.88626	-4.92593	1.93988	-4.97748	NA	NA	0.14259	1.1505e-07	0.0592603	8.39592e-07	0.0523937	6.44162e-07	NA	NA	0.673521	5.33478e-05	0.67501	0.00116722	0.605143	0.000522723	NA	NA
RMDN3	2.172e-08	1.36451e-05	-5.59771	Spleen	1.39301e-07	0.000280994	5.26617	Adipose_Visceral_Omentum	9.79226e-08	0.000170937	-5.33054	NA	NA	NA	1	1	1	0	3	-1.46621	5.30119	1.88626	-4.92593	-1.93988	4.97748	NA	NA	0.14259	1.1505e-07	0.0592603	8.39592e-07	0.0523937	6.44162e-07	NA	NA	0.673521	5.33478e-05	0.67501	0.00116722	0.603682	0.000556588	NA	NA
RMDN3	2.172e-08	1.36451e-05	-5.59771	Spleen	1.39301e-07	0.000280994	5.26617	Artery_Aorta	9.79226e-08	0.000136466	5.33054	NA	NA	NA	1	1	1	0	3	-1.46621	5.30119	1.88626	-4.92593	1.93988	-4.97748	NA	NA	0.14259	1.1505e-07	0.0592603	8.39592e-07	0.0523937	6.44162e-07	NA	NA	0.673521	5.33478e-05	0.67501	0.00116722	0.607726	0.000566184	NA	NA
RMDN3	2.172e-08	1.36451e-05	-5.59771	Spleen	1.39301e-07	0.000280994	5.26617	Artery_Coronary	9.79226e-08	0.000164515	5.33054	NA	NA	NA	1	1	1	0	3	-1.46621	5.30119	1.88626	-4.92593	1.93988	-4.97748	NA	NA	0.14259	1.1505e-07	0.0592603	8.39592e-07	0.0523937	6.44162e-07	NA	NA	0.673521	5.33478e-05	0.67501	0.00116722	0.59537	0.000578318	NA	NA
RMDN3	2.172e-08	1.36451e-05	-5.59771	Spleen	1.39301e-07	0.000280994	5.26617	Artery_Tibial	9.79226e-08	0.000106292	5.33054	NA	NA	NA	1	1	1	0	3	-1.46621	5.30119	1.88626	-4.92593	1.93988	-4.97748	NA	NA	0.14259	1.1505e-07	0.0592603	8.39592e-07	0.0523937	6.44162e-07	NA	NA	0.673521	5.33478e-05	0.67501	0.00116722	0.603886	0.00049539	NA	NA
RMDN3	2.172e-08	1.36451e-05	-5.59771	Spleen	1.39301e-07	0.000280994	5.26617	Brain_Amygdala	9.79226e-08	0.000102465	-5.33054	NA	NA	NA	1	1	1	0	3	-1.46621	5.30119	1.88626	-4.92593	-1.93988	4.97748	NA	NA	0.14259	1.1505e-07	0.0592603	8.39592e-07	0.0523937	6.44162e-07	NA	NA	0.673521	5.33478e-05	0.67501	0.00116722	0.639205	0.000550842	NA	NA
RMDN3	2.172e-08	1.36451e-05	-5.59771	Spleen	1.39301e-07	0.000280994	5.26617	Brain_Cerebellar_Hemisphere	1.03218e-09	2.94022e-06	6.10435	NA	NA	NA	1	1	1	0	3	-1.46621	5.30119	1.88626	-4.92593	0.783333	-6.12541	NA	NA	0.14259	1.1505e-07	0.0592603	8.39592e-07	0.433432	9.04482e-10	NA	NA	0.673521	5.33478e-05	0.67501	0.00116722	0.895361	1.55419e-06	NA	NA
RMDN3	2.172e-08	1.36451e-05	-5.59771	Spleen	1.39301e-07	0.000280994	5.26617	Brain_Cortex	1.03218e-09	2.37694e-06	6.10435	NA	NA	NA	1	1	1	0	3	-1.46621	5.30119	1.88626	-4.92593	0.783333	-6.12541	NA	NA	0.14259	1.1505e-07	0.0592603	8.39592e-07	0.433432	9.04482e-10	NA	NA	0.673521	5.33478e-05	0.67501	0.00116722	0.898067	1.30295e-06	NA	NA
RMDN3	2.172e-08	1.36451e-05	-5.59771	Spleen	1.39301e-07	0.000280994	5.26617	Brain_Hypothalamus	9.79226e-08	0.000128741	-5.33054	NA	NA	NA	1	1	1	0	3	-1.46621	5.30119	1.88626	-4.92593	-1.93988	4.97748	NA	NA	0.14259	1.1505e-07	0.0592603	8.39592e-07	0.0523937	6.44162e-07	NA	NA	0.673521	5.33478e-05	0.67501	0.00116722	0.631593	0.000569324	NA	NA
RMDN3	2.172e-08	1.36451e-05	-5.59771	Spleen	1.39301e-07	0.000280994	5.26617	Breast_Mammary_Tissue	9.79226e-08	0.00013299	5.33054	NA	NA	NA	1	1	1	0	3	-1.46621	5.30119	1.88626	-4.92593	1.93988	-4.97748	NA	NA	0.14259	1.1505e-07	0.0592603	8.39592e-07	0.0523937	6.44162e-07	NA	NA	0.673521	5.33478e-05	0.67501	0.00116722	0.604332	0.000564286	NA	NA
RMDN3	2.172e-08	1.36451e-05	-5.59771	Spleen	1.39301e-07	0.000280994	5.26617	Cells_Cultured_fibroblasts	9.79226e-08	0.000151986	5.33054	NA	NA	NA	1	1	1	0	3	-1.46621	5.30119	1.88626	-4.92593	1.93988	-4.97748	NA	NA	0.14259	1.1505e-07	0.0592603	8.39592e-07	0.0523937	6.44162e-07	NA	NA	0.673521	5.33478e-05	0.67501	0.00116722	0.596712	0.00065872	NA	NA
RMDN3	2.172e-08	1.36451e-05	-5.59771	Spleen	1.39301e-07	0.000280994	5.26617	Cells_EBV-transformed_lymphocytes	9.79226e-08	0.000124051	-5.33054	NA	NA	NA	1	1	1	0	3	-1.46621	5.30119	1.88626	-4.92593	-1.93988	4.97748	NA	NA	0.14259	1.1505e-07	0.0592603	8.39592e-07	0.0523937	6.44162e-07	NA	NA	0.673521	5.33478e-05	0.67501	0.00116722	0.610651	0.000529101	NA	NA
RMDN3	2.172e-08	1.36451e-05	-5.59771	Spleen	1.39301e-07	0.000280994	5.26617	Colon_Sigmoid	9.79226e-08	0.000114632	-5.33054	NA	NA	NA	1	1	1	0	3	-1.46621	5.30119	1.88626	-4.92593	-1.93988	4.97748	NA	NA	0.14259	1.1505e-07	0.0592603	8.39592e-07	0.0523937	6.44162e-07	NA	NA	0.673521	5.33478e-05	0.67501	0.00116722	0.615714	0.000499811	NA	NA
RMDN3	2.172e-08	1.36451e-05	-5.59771	Spleen	1.39301e-07	0.000280994	5.26617	Colon_Transverse	9.79226e-08	0.000145086	5.33054	NA	NA	NA	1	1	1	0	3	-1.46621	5.30119	1.88626	-4.92593	1.93988	-4.97748	NA	NA	0.14259	1.1505e-07	0.0592603	8.39592e-07	0.0523937	6.44162e-07	NA	NA	0.673521	5.33478e-05	0.67501	0.00116722	0.613168	0.0006424	NA	NA
RMDN3	2.172e-08	1.36451e-05	-5.59771	Spleen	1.39301e-07	0.000280994	5.26617	Esophagus_Gastroesophageal_Junction	9.79226e-08	0.000132326	5.33054	NA	NA	NA	1	1	1	0	3	-1.46621	5.30119	1.88626	-4.92593	1.93988	-4.97748	NA	NA	0.14259	1.1505e-07	0.0592603	8.39592e-07	0.0523937	6.44162e-07	NA	NA	0.673521	5.33478e-05	0.67501	0.00116722	0.613447	0.000620917	NA	NA
RMDN3	2.172e-08	1.36451e-05	-5.59771	Spleen	1.39301e-07	0.000280994	5.26617	Esophagus_Mucosa	9.79226e-08	0.000205323	5.33054	NA	NA	NA	1	1	1	0	3	-1.46621	5.30119	1.88626	-4.92593	1.93988	-4.97748	NA	NA	0.14259	1.1505e-07	0.0592603	8.39592e-07	0.0523937	6.44162e-07	NA	NA	0.673521	5.33478e-05	0.67501	0.00116722	0.611164	0.000492864	NA	NA
RMDN3	2.172e-08	1.36451e-05	-5.59771	Spleen	1.39301e-07	0.000280994	5.26617	Esophagus_Muscularis	9.79226e-08	0.000149593	5.33054	NA	NA	NA	1	1	1	0	3	-1.46621	5.30119	1.88626	-4.92593	1.93988	-4.97748	NA	NA	0.14259	1.1505e-07	0.0592603	8.39592e-07	0.0523937	6.44162e-07	NA	NA	0.673521	5.33478e-05	0.67501	0.00116722	0.607136	0.00059687	NA	NA
RMDN3	2.172e-08	1.36451e-05	-5.59771	Spleen	1.39301e-07	0.000280994	5.26617	Heart_Atrial_Appendage	1.03218e-09	2.69494e-06	6.10435	NA	NA	NA	1	1	1	0	3	-1.46621	5.30119	1.88626	-4.92593	0.783333	-6.12541	NA	NA	0.14259	1.1505e-07	0.0592603	8.39592e-07	0.433432	9.04482e-10	NA	NA	0.673521	5.33478e-05	0.67501	0.00116722	0.899698	1.28923e-06	NA	NA
RMDN3	2.172e-08	1.36451e-05	-5.59771	Spleen	1.39301e-07	0.000280994	5.26617	Heart_Left_Ventricle	9.79226e-08	0.000125569	-5.33054	NA	NA	NA	1	1	1	0	3	-1.46621	5.30119	1.88626	-4.92593	-1.93988	4.97748	NA	NA	0.14259	1.1505e-07	0.0592603	8.39592e-07	0.0523937	6.44162e-07	NA	NA	0.673521	5.33478e-05	0.67501	0.00116722	0.608213	0.000483484	NA	NA
RMDN3	2.172e-08	1.36451e-05	-5.59771	Spleen	1.39301e-07	0.000280994	5.26617	Lung	9.79226e-08	0.000182033	5.33054	NA	NA	NA	1	1	1	0	3	-1.46621	5.30119	1.88626	-4.92593	1.93988	-4.97748	NA	NA	0.14259	1.1505e-07	0.0592603	8.39592e-07	0.0523937	6.44162e-07	NA	NA	0.673521	5.33478e-05	0.67501	0.00116722	0.584785	0.000578253	NA	NA
RMDN3	2.172e-08	1.36451e-05	-5.59771	Spleen	1.39301e-07	0.000280994	5.26617	Minor_Salivary_Gland	9.79226e-08	0.000136956	5.33054	NA	NA	NA	1	1	1	0	3	-1.46621	5.30119	1.88626	-4.92593	1.93988	-4.97748	NA	NA	0.14259	1.1505e-07	0.0592603	8.39592e-07	0.0523937	6.44162e-07	NA	NA	0.673521	5.33478e-05	0.67501	0.00116722	0.597009	0.00054922	NA	NA
RMDN3	2.172e-08	1.36451e-05	-5.59771	Spleen	1.39301e-07	0.000280994	5.26617	Muscle_Skeletal	3.81678e-06	0.00404404	4.62112	NA	NA	NA	1	1	1	0	3	-1.46621	5.30119	1.88626	-4.92593	1.05295	-4.50301	NA	NA	0.14259	1.1505e-07	0.0592603	8.39592e-07	0.292365	6.69968e-06	NA	NA	0.673521	5.33478e-05	0.67501	0.00116722	0.846854	0.00506688	NA	NA
RMDN3	2.172e-08	1.36451e-05	-5.59771	Spleen	1.39301e-07	0.000280994	5.26617	Nerve_Tibial	9.79226e-08	0.000137348	-5.33054	NA	NA	NA	1	1	1	0	3	-1.46621	5.30119	1.88626	-4.92593	-1.93988	4.97748	NA	NA	0.14259	1.1505e-07	0.0592603	8.39592e-07	0.0523937	6.44162e-07	NA	NA	0.673521	5.33478e-05	0.67501	0.00116722	0.603281	0.000642907	NA	NA
RMDN3	2.172e-08	1.36451e-05	-5.59771	Spleen	1.39301e-07	0.000280994	5.26617	Ovary	9.79226e-08	0.000129919	5.33054	NA	NA	NA	1	1	1	0	3	-1.46621	5.30119	1.88626	-4.92593	1.93988	-4.97748	NA	NA	0.14259	1.1505e-07	0.0592603	8.39592e-07	0.0523937	6.44162e-07	NA	NA	0.673521	5.33478e-05	0.67501	0.00116722	0.608535	0.000630502	NA	NA
RMDN3	2.172e-08	1.36451e-05	-5.59771	Spleen	1.39301e-07	0.000280994	5.26617	Pancreas	9.79226e-08	0.000112177	5.33054	NA	NA	NA	1	1	1	0	3	-1.46621	5.30119	1.88626	-4.92593	1.93988	-4.97748	NA	NA	0.14259	1.1505e-07	0.0592603	8.39592e-07	0.0523937	6.44162e-07	NA	NA	0.673521	5.33478e-05	0.67501	0.00116722	0.603246	0.000557222	NA	NA
RMDN3	2.172e-08	1.36451e-05	-5.59771	Spleen	1.39301e-07	0.000280994	5.26617	Pituitary	9.79226e-08	0.000121315	5.33054	NA	NA	NA	1	1	1	0	3	-1.46621	5.30119	1.88626	-4.92593	1.93988	-4.97748	NA	NA	0.14259	1.1505e-07	0.0592603	8.39592e-07	0.0523937	6.44162e-07	NA	NA	0.673521	5.33478e-05	0.67501	0.00116722	0.620088	0.000500242	NA	NA
RMDN3	2.172e-08	1.36451e-05	-5.59771	Spleen	1.39301e-07	0.000280994	5.26617	Prostate	9.79226e-08	0.000139591	5.33054	NA	NA	NA	1	1	1	0	3	-1.46621	5.30119	1.88626	-4.92593	1.93988	-4.97748	NA	NA	0.14259	1.1505e-07	0.0592603	8.39592e-07	0.0523937	6.44162e-07	NA	NA	0.673521	5.33478e-05	0.67501	0.00116722	0.613125	0.000550646	NA	NA
RMDN3	2.172e-08	1.36451e-05	-5.59771	Spleen	1.39301e-07	0.000280994	5.26617	Skin_Sun_Exposed_Lower_leg	9.79226e-08	0.000194474	5.33054	NA	NA	NA	1	1	1	0	3	-1.46621	5.30119	1.88626	-4.92593	1.93988	-4.97748	NA	NA	0.14259	1.1505e-07	0.0592603	8.39592e-07	0.0523937	6.44162e-07	NA	NA	0.673521	5.33478e-05	0.67501	0.00116722	0.618283	0.000553476	NA	NA
RMDN3	2.172e-08	1.36451e-05	-5.59771	Spleen	1.39301e-07	0.000280994	5.26617	Small_Intestine_Terminal_Ileum	9.79226e-08	0.000158073	-5.33054	NA	NA	NA	1	1	1	0	3	-1.46621	5.30119	1.88626	-4.92593	-1.93988	4.97748	NA	NA	0.14259	1.1505e-07	0.0592603	8.39592e-07	0.0523937	6.44162e-07	NA	NA	0.673521	5.33478e-05	0.67501	0.00116722	0.61954	0.000664796	NA	NA
RMDN3	2.172e-08	1.36451e-05	-5.59771	Spleen	1.39301e-07	0.000280994	5.26617	Spleen	9.79226e-08	0.000139317	-5.33054	NA	NA	NA	1	1	1	0	3	-1.46621	5.30119	1.88626	-4.92593	-1.93988	4.97748	NA	NA	0.14259	1.1505e-07	0.0592603	8.39592e-07	0.0523937	6.44162e-07	NA	NA	0.673521	5.33478e-05	0.67501	0.00116722	0.608149	0.000584452	NA	NA
RMDN3	2.172e-08	1.36451e-05	-5.59771	Spleen	1.39301e-07	0.000280994	5.26617	Stomach	9.79226e-08	0.000154794	5.33054	NA	NA	NA	1	1	1	0	3	-1.46621	5.30119	1.88626	-4.92593	1.93988	-4.97748	NA	NA	0.14259	1.1505e-07	0.0592603	8.39592e-07	0.0523937	6.44162e-07	NA	NA	0.673521	5.33478e-05	0.67501	0.00116722	0.620616	0.000546047	NA	NA
RMDN3	2.172e-08	1.36451e-05	-5.59771	Spleen	1.39301e-07	0.000280994	5.26617	Testis	9.79226e-08	0.000214145	5.33054	NA	NA	NA	1	1	1	0	3	-1.46621	5.30119	1.88626	-4.92593	1.93988	-4.97748	NA	NA	0.14259	1.1505e-07	0.0592603	8.39592e-07	0.0523937	6.44162e-07	NA	NA	0.673521	5.33478e-05	0.67501	0.00116722	0.626946	0.00096609	NA	NA
RMDN3	2.172e-08	1.36451e-05	-5.59771	Spleen	1.39301e-07	0.000280994	5.26617	Thyroid	9.79226e-08	0.000126348	5.33054	NA	NA	NA	1	1	1	0	3	-1.46621	5.30119	1.88626	-4.92593	1.93988	-4.97748	NA	NA	0.14259	1.1505e-07	0.0592603	8.39592e-07	0.0523937	6.44162e-07	NA	NA	0.673521	5.33478e-05	0.67501	0.00116722	0.60413	0.000505238	NA	NA
RMDN3	2.172e-08	1.36451e-05	-5.59771	Spleen	1.39301e-07	0.000280994	5.26617	Uterus	9.79226e-08	0.000119755	-5.33054	NA	NA	NA	1	1	1	0	3	-1.46621	5.30119	1.88626	-4.92593	-1.93988	4.97748	NA	NA	0.14259	1.1505e-07	0.0592603	8.39592e-07	0.0523937	6.44162e-07	NA	NA	0.673521	5.33478e-05	0.67501	0.00116722	0.611798	0.000477339	NA	NA
RMDN3	2.172e-08	1.36451e-05	-5.59771	Spleen	1.39301e-07	0.000280994	5.26617	smultixcan	1.89789e-09	3.80739e-06	3.94476	NA	NA	NA	1	1	1	0	3	-1.46621	5.30119	1.88626	-4.92593	0.935559	-3.83324	NA	NA	0.14259	1.1505e-07	0.0592603	8.39592e-07	0.553914	9.33652e-10	NA	NA	0.673521	5.33478e-05	0.67501	0.00116722	0.926396	1.4083e-06	NA	NA
RMDN3	2.172e-08	1.36451e-05	-5.59771	Stomach	1.09676e-11	1.31743e-07	6.7932	Adipose_Subcutaneous	9.79226e-08	0.000176879	5.33054	NA	NA	NA	1	1	1	0	3	-1.46621	5.30119	1.39271	-6.65443	1.93988	-4.97748	NA	NA	0.14259	1.1505e-07	0.163709	2.84397e-11	0.0523937	6.44162e-07	NA	NA	0.673521	5.33478e-05	0.77565	8.84832e-08	0.605143	0.000522723	NA	NA
RMDN3	2.172e-08	1.36451e-05	-5.59771	Stomach	1.09676e-11	1.31743e-07	6.7932	Adipose_Visceral_Omentum	9.79226e-08	0.000170937	-5.33054	NA	NA	NA	1	1	1	0	3	-1.46621	5.30119	1.39271	-6.65443	-1.93988	4.97748	NA	NA	0.14259	1.1505e-07	0.163709	2.84397e-11	0.0523937	6.44162e-07	NA	NA	0.673521	5.33478e-05	0.77565	8.84832e-08	0.603682	0.000556588	NA	NA
RMDN3	2.172e-08	1.36451e-05	-5.59771	Stomach	1.09676e-11	1.31743e-07	6.7932	Artery_Aorta	9.79226e-08	0.000136466	5.33054	NA	NA	NA	1	1	1	0	3	-1.46621	5.30119	1.39271	-6.65443	1.93988	-4.97748	NA	NA	0.14259	1.1505e-07	0.163709	2.84397e-11	0.0523937	6.44162e-07	NA	NA	0.673521	5.33478e-05	0.77565	8.84832e-08	0.607726	0.000566184	NA	NA
RMDN3	2.172e-08	1.36451e-05	-5.59771	Stomach	1.09676e-11	1.31743e-07	6.7932	Artery_Coronary	9.79226e-08	0.000164515	5.33054	NA	NA	NA	1	1	1	0	3	-1.46621	5.30119	1.39271	-6.65443	1.93988	-4.97748	NA	NA	0.14259	1.1505e-07	0.163709	2.84397e-11	0.0523937	6.44162e-07	NA	NA	0.673521	5.33478e-05	0.77565	8.84832e-08	0.59537	0.000578318	NA	NA
RMDN3	2.172e-08	1.36451e-05	-5.59771	Stomach	1.09676e-11	1.31743e-07	6.7932	Artery_Tibial	9.79226e-08	0.000106292	5.33054	NA	NA	NA	1	1	1	0	3	-1.46621	5.30119	1.39271	-6.65443	1.93988	-4.97748	NA	NA	0.14259	1.1505e-07	0.163709	2.84397e-11	0.0523937	6.44162e-07	NA	NA	0.673521	5.33478e-05	0.77565	8.84832e-08	0.603886	0.00049539	NA	NA
RMDN3	2.172e-08	1.36451e-05	-5.59771	Stomach	1.09676e-11	1.31743e-07	6.7932	Brain_Amygdala	9.79226e-08	0.000102465	-5.33054	NA	NA	NA	1	1	1	0	3	-1.46621	5.30119	1.39271	-6.65443	-1.93988	4.97748	NA	NA	0.14259	1.1505e-07	0.163709	2.84397e-11	0.0523937	6.44162e-07	NA	NA	0.673521	5.33478e-05	0.77565	8.84832e-08	0.639205	0.000550842	NA	NA
RMDN3	2.172e-08	1.36451e-05	-5.59771	Stomach	1.09676e-11	1.31743e-07	6.7932	Brain_Cerebellar_Hemisphere	1.03218e-09	2.94022e-06	6.10435	NA	NA	NA	1	1	1	0	3	-1.46621	5.30119	1.39271	-6.65443	0.783333	-6.12541	NA	NA	0.14259	1.1505e-07	0.163709	2.84397e-11	0.433432	9.04482e-10	NA	NA	0.673521	5.33478e-05	0.77565	8.84832e-08	0.895361	1.55419e-06	NA	NA
RMDN3	2.172e-08	1.36451e-05	-5.59771	Stomach	1.09676e-11	1.31743e-07	6.7932	Brain_Cortex	1.03218e-09	2.37694e-06	6.10435	NA	NA	NA	1	1	1	0	3	-1.46621	5.30119	1.39271	-6.65443	0.783333	-6.12541	NA	NA	0.14259	1.1505e-07	0.163709	2.84397e-11	0.433432	9.04482e-10	NA	NA	0.673521	5.33478e-05	0.77565	8.84832e-08	0.898067	1.30295e-06	NA	NA
RMDN3	2.172e-08	1.36451e-05	-5.59771	Stomach	1.09676e-11	1.31743e-07	6.7932	Brain_Hypothalamus	9.79226e-08	0.000128741	-5.33054	NA	NA	NA	1	1	1	0	3	-1.46621	5.30119	1.39271	-6.65443	-1.93988	4.97748	NA	NA	0.14259	1.1505e-07	0.163709	2.84397e-11	0.0523937	6.44162e-07	NA	NA	0.673521	5.33478e-05	0.77565	8.84832e-08	0.631593	0.000569324	NA	NA
RMDN3	2.172e-08	1.36451e-05	-5.59771	Stomach	1.09676e-11	1.31743e-07	6.7932	Breast_Mammary_Tissue	9.79226e-08	0.00013299	5.33054	NA	NA	NA	1	1	1	0	3	-1.46621	5.30119	1.39271	-6.65443	1.93988	-4.97748	NA	NA	0.14259	1.1505e-07	0.163709	2.84397e-11	0.0523937	6.44162e-07	NA	NA	0.673521	5.33478e-05	0.77565	8.84832e-08	0.604332	0.000564286	NA	NA
RMDN3	2.172e-08	1.36451e-05	-5.59771	Stomach	1.09676e-11	1.31743e-07	6.7932	Cells_Cultured_fibroblasts	9.79226e-08	0.000151986	5.33054	NA	NA	NA	1	1	1	0	3	-1.46621	5.30119	1.39271	-6.65443	1.93988	-4.97748	NA	NA	0.14259	1.1505e-07	0.163709	2.84397e-11	0.0523937	6.44162e-07	NA	NA	0.673521	5.33478e-05	0.77565	8.84832e-08	0.596712	0.00065872	NA	NA
RMDN3	2.172e-08	1.36451e-05	-5.59771	Stomach	1.09676e-11	1.31743e-07	6.7932	Cells_EBV-transformed_lymphocytes	9.79226e-08	0.000124051	-5.33054	NA	NA	NA	1	1	1	0	3	-1.46621	5.30119	1.39271	-6.65443	-1.93988	4.97748	NA	NA	0.14259	1.1505e-07	0.163709	2.84397e-11	0.0523937	6.44162e-07	NA	NA	0.673521	5.33478e-05	0.77565	8.84832e-08	0.610651	0.000529101	NA	NA
RMDN3	2.172e-08	1.36451e-05	-5.59771	Stomach	1.09676e-11	1.31743e-07	6.7932	Colon_Sigmoid	9.79226e-08	0.000114632	-5.33054	NA	NA	NA	1	1	1	0	3	-1.46621	5.30119	1.39271	-6.65443	-1.93988	4.97748	NA	NA	0.14259	1.1505e-07	0.163709	2.84397e-11	0.0523937	6.44162e-07	NA	NA	0.673521	5.33478e-05	0.77565	8.84832e-08	0.615714	0.000499811	NA	NA
RMDN3	2.172e-08	1.36451e-05	-5.59771	Stomach	1.09676e-11	1.31743e-07	6.7932	Colon_Transverse	9.79226e-08	0.000145086	5.33054	NA	NA	NA	1	1	1	0	3	-1.46621	5.30119	1.39271	-6.65443	1.93988	-4.97748	NA	NA	0.14259	1.1505e-07	0.163709	2.84397e-11	0.0523937	6.44162e-07	NA	NA	0.673521	5.33478e-05	0.77565	8.84832e-08	0.613168	0.0006424	NA	NA
RMDN3	2.172e-08	1.36451e-05	-5.59771	Stomach	1.09676e-11	1.31743e-07	6.7932	Esophagus_Gastroesophageal_Junction	9.79226e-08	0.000132326	5.33054	NA	NA	NA	1	1	1	0	3	-1.46621	5.30119	1.39271	-6.65443	1.93988	-4.97748	NA	NA	0.14259	1.1505e-07	0.163709	2.84397e-11	0.0523937	6.44162e-07	NA	NA	0.673521	5.33478e-05	0.77565	8.84832e-08	0.613447	0.000620917	NA	NA
RMDN3	2.172e-08	1.36451e-05	-5.59771	Stomach	1.09676e-11	1.31743e-07	6.7932	Esophagus_Mucosa	9.79226e-08	0.000205323	5.33054	NA	NA	NA	1	1	1	0	3	-1.46621	5.30119	1.39271	-6.65443	1.93988	-4.97748	NA	NA	0.14259	1.1505e-07	0.163709	2.84397e-11	0.0523937	6.44162e-07	NA	NA	0.673521	5.33478e-05	0.77565	8.84832e-08	0.611164	0.000492864	NA	NA
RMDN3	2.172e-08	1.36451e-05	-5.59771	Stomach	1.09676e-11	1.31743e-07	6.7932	Esophagus_Muscularis	9.79226e-08	0.000149593	5.33054	NA	NA	NA	1	1	1	0	3	-1.46621	5.30119	1.39271	-6.65443	1.93988	-4.97748	NA	NA	0.14259	1.1505e-07	0.163709	2.84397e-11	0.0523937	6.44162e-07	NA	NA	0.673521	5.33478e-05	0.77565	8.84832e-08	0.607136	0.00059687	NA	NA
RMDN3	2.172e-08	1.36451e-05	-5.59771	Stomach	1.09676e-11	1.31743e-07	6.7932	Heart_Atrial_Appendage	1.03218e-09	2.69494e-06	6.10435	NA	NA	NA	1	1	1	0	3	-1.46621	5.30119	1.39271	-6.65443	0.783333	-6.12541	NA	NA	0.14259	1.1505e-07	0.163709	2.84397e-11	0.433432	9.04482e-10	NA	NA	0.673521	5.33478e-05	0.77565	8.84832e-08	0.899698	1.28923e-06	NA	NA
RMDN3	2.172e-08	1.36451e-05	-5.59771	Stomach	1.09676e-11	1.31743e-07	6.7932	Heart_Left_Ventricle	9.79226e-08	0.000125569	-5.33054	NA	NA	NA	1	1	1	0	3	-1.46621	5.30119	1.39271	-6.65443	-1.93988	4.97748	NA	NA	0.14259	1.1505e-07	0.163709	2.84397e-11	0.0523937	6.44162e-07	NA	NA	0.673521	5.33478e-05	0.77565	8.84832e-08	0.608213	0.000483484	NA	NA
RMDN3	2.172e-08	1.36451e-05	-5.59771	Stomach	1.09676e-11	1.31743e-07	6.7932	Lung	9.79226e-08	0.000182033	5.33054	NA	NA	NA	1	1	1	0	3	-1.46621	5.30119	1.39271	-6.65443	1.93988	-4.97748	NA	NA	0.14259	1.1505e-07	0.163709	2.84397e-11	0.0523937	6.44162e-07	NA	NA	0.673521	5.33478e-05	0.77565	8.84832e-08	0.584785	0.000578253	NA	NA
RMDN3	2.172e-08	1.36451e-05	-5.59771	Stomach	1.09676e-11	1.31743e-07	6.7932	Minor_Salivary_Gland	9.79226e-08	0.000136956	5.33054	NA	NA	NA	1	1	1	0	3	-1.46621	5.30119	1.39271	-6.65443	1.93988	-4.97748	NA	NA	0.14259	1.1505e-07	0.163709	2.84397e-11	0.0523937	6.44162e-07	NA	NA	0.673521	5.33478e-05	0.77565	8.84832e-08	0.597009	0.00054922	NA	NA
RMDN3	2.172e-08	1.36451e-05	-5.59771	Stomach	1.09676e-11	1.31743e-07	6.7932	Muscle_Skeletal	3.81678e-06	0.00404404	4.62112	NA	NA	NA	1	1	1	0	3	-1.46621	5.30119	1.39271	-6.65443	1.05295	-4.50301	NA	NA	0.14259	1.1505e-07	0.163709	2.84397e-11	0.292365	6.69968e-06	NA	NA	0.673521	5.33478e-05	0.77565	8.84832e-08	0.846854	0.00506688	NA	NA
RMDN3	2.172e-08	1.36451e-05	-5.59771	Stomach	1.09676e-11	1.31743e-07	6.7932	Nerve_Tibial	9.79226e-08	0.000137348	-5.33054	NA	NA	NA	1	1	1	0	3	-1.46621	5.30119	1.39271	-6.65443	-1.93988	4.97748	NA	NA	0.14259	1.1505e-07	0.163709	2.84397e-11	0.0523937	6.44162e-07	NA	NA	0.673521	5.33478e-05	0.77565	8.84832e-08	0.603281	0.000642907	NA	NA
RMDN3	2.172e-08	1.36451e-05	-5.59771	Stomach	1.09676e-11	1.31743e-07	6.7932	Ovary	9.79226e-08	0.000129919	5.33054	NA	NA	NA	1	1	1	0	3	-1.46621	5.30119	1.39271	-6.65443	1.93988	-4.97748	NA	NA	0.14259	1.1505e-07	0.163709	2.84397e-11	0.0523937	6.44162e-07	NA	NA	0.673521	5.33478e-05	0.77565	8.84832e-08	0.608535	0.000630502	NA	NA
RMDN3	2.172e-08	1.36451e-05	-5.59771	Stomach	1.09676e-11	1.31743e-07	6.7932	Pancreas	9.79226e-08	0.000112177	5.33054	NA	NA	NA	1	1	1	0	3	-1.46621	5.30119	1.39271	-6.65443	1.93988	-4.97748	NA	NA	0.14259	1.1505e-07	0.163709	2.84397e-11	0.0523937	6.44162e-07	NA	NA	0.673521	5.33478e-05	0.77565	8.84832e-08	0.603246	0.000557222	NA	NA
RMDN3	2.172e-08	1.36451e-05	-5.59771	Stomach	1.09676e-11	1.31743e-07	6.7932	Pituitary	9.79226e-08	0.000121315	5.33054	NA	NA	NA	1	1	1	0	3	-1.46621	5.30119	1.39271	-6.65443	1.93988	-4.97748	NA	NA	0.14259	1.1505e-07	0.163709	2.84397e-11	0.0523937	6.44162e-07	NA	NA	0.673521	5.33478e-05	0.77565	8.84832e-08	0.620088	0.000500242	NA	NA
RMDN3	2.172e-08	1.36451e-05	-5.59771	Stomach	1.09676e-11	1.31743e-07	6.7932	Prostate	9.79226e-08	0.000139591	5.33054	NA	NA	NA	1	1	1	0	3	-1.46621	5.30119	1.39271	-6.65443	1.93988	-4.97748	NA	NA	0.14259	1.1505e-07	0.163709	2.84397e-11	0.0523937	6.44162e-07	NA	NA	0.673521	5.33478e-05	0.77565	8.84832e-08	0.613125	0.000550646	NA	NA
RMDN3	2.172e-08	1.36451e-05	-5.59771	Stomach	1.09676e-11	1.31743e-07	6.7932	Skin_Sun_Exposed_Lower_leg	9.79226e-08	0.000194474	5.33054	NA	NA	NA	1	1	1	0	3	-1.46621	5.30119	1.39271	-6.65443	1.93988	-4.97748	NA	NA	0.14259	1.1505e-07	0.163709	2.84397e-11	0.0523937	6.44162e-07	NA	NA	0.673521	5.33478e-05	0.77565	8.84832e-08	0.618283	0.000553476	NA	NA
RMDN3	2.172e-08	1.36451e-05	-5.59771	Stomach	1.09676e-11	1.31743e-07	6.7932	Small_Intestine_Terminal_Ileum	9.79226e-08	0.000158073	-5.33054	NA	NA	NA	1	1	1	0	3	-1.46621	5.30119	1.39271	-6.65443	-1.93988	4.97748	NA	NA	0.14259	1.1505e-07	0.163709	2.84397e-11	0.0523937	6.44162e-07	NA	NA	0.673521	5.33478e-05	0.77565	8.84832e-08	0.61954	0.000664796	NA	NA
RMDN3	2.172e-08	1.36451e-05	-5.59771	Stomach	1.09676e-11	1.31743e-07	6.7932	Spleen	9.79226e-08	0.000139317	-5.33054	NA	NA	NA	1	1	1	0	3	-1.46621	5.30119	1.39271	-6.65443	-1.93988	4.97748	NA	NA	0.14259	1.1505e-07	0.163709	2.84397e-11	0.0523937	6.44162e-07	NA	NA	0.673521	5.33478e-05	0.77565	8.84832e-08	0.608149	0.000584452	NA	NA
RMDN3	2.172e-08	1.36451e-05	-5.59771	Stomach	1.09676e-11	1.31743e-07	6.7932	Stomach	9.79226e-08	0.000154794	5.33054	NA	NA	NA	1	1	1	0	3	-1.46621	5.30119	1.39271	-6.65443	1.93988	-4.97748	NA	NA	0.14259	1.1505e-07	0.163709	2.84397e-11	0.0523937	6.44162e-07	NA	NA	0.673521	5.33478e-05	0.77565	8.84832e-08	0.620616	0.000546047	NA	NA
RMDN3	2.172e-08	1.36451e-05	-5.59771	Stomach	1.09676e-11	1.31743e-07	6.7932	Testis	9.79226e-08	0.000214145	5.33054	NA	NA	NA	1	1	1	0	3	-1.46621	5.30119	1.39271	-6.65443	1.93988	-4.97748	NA	NA	0.14259	1.1505e-07	0.163709	2.84397e-11	0.0523937	6.44162e-07	NA	NA	0.673521	5.33478e-05	0.77565	8.84832e-08	0.626946	0.00096609	NA	NA
RMDN3	2.172e-08	1.36451e-05	-5.59771	Stomach	1.09676e-11	1.31743e-07	6.7932	Thyroid	9.79226e-08	0.000126348	5.33054	NA	NA	NA	1	1	1	0	3	-1.46621	5.30119	1.39271	-6.65443	1.93988	-4.97748	NA	NA	0.14259	1.1505e-07	0.163709	2.84397e-11	0.0523937	6.44162e-07	NA	NA	0.673521	5.33478e-05	0.77565	8.84832e-08	0.60413	0.000505238	NA	NA
RMDN3	2.172e-08	1.36451e-05	-5.59771	Stomach	1.09676e-11	1.31743e-07	6.7932	Uterus	9.79226e-08	0.000119755	-5.33054	NA	NA	NA	1	1	1	0	3	-1.46621	5.30119	1.39271	-6.65443	-1.93988	4.97748	NA	NA	0.14259	1.1505e-07	0.163709	2.84397e-11	0.0523937	6.44162e-07	NA	NA	0.673521	5.33478e-05	0.77565	8.84832e-08	0.611798	0.000477339	NA	NA
RMDN3	2.172e-08	1.36451e-05	-5.59771	Stomach	1.09676e-11	1.31743e-07	6.7932	smultixcan	1.89789e-09	3.80739e-06	3.94476	NA	NA	NA	1	1	1	0	3	-1.46621	5.30119	1.39271	-6.65443	0.935559	-3.83324	NA	NA	0.14259	1.1505e-07	0.163709	2.84397e-11	0.553914	9.33652e-10	NA	NA	0.673521	5.33478e-05	0.77565	8.84832e-08	0.926396	1.4083e-06	NA	NA
RMDN3	2.172e-08	1.36451e-05	-5.59771	Testis	1.02777e-05	0.00879316	4.41125	Adipose_Subcutaneous	9.79226e-08	0.000176879	5.33054	NA	NA	NA	1	1	1	0	3	-1.46621	5.30119	-0.11264	-4.5962	1.93988	-4.97748	NA	NA	0.14259	1.1505e-07	0.910316	4.30272e-06	0.0523937	6.44162e-07	NA	NA	0.673521	5.33478e-05	0.990168	0.00311185	0.605143	0.000522723	NA	NA
RMDN3	2.172e-08	1.36451e-05	-5.59771	Testis	1.02777e-05	0.00879316	4.41125	Adipose_Visceral_Omentum	9.79226e-08	0.000170937	-5.33054	NA	NA	NA	1	1	1	0	3	-1.46621	5.30119	-0.11264	-4.5962	-1.93988	4.97748	NA	NA	0.14259	1.1505e-07	0.910316	4.30272e-06	0.0523937	6.44162e-07	NA	NA	0.673521	5.33478e-05	0.990168	0.00311185	0.603682	0.000556588	NA	NA
RMDN3	2.172e-08	1.36451e-05	-5.59771	Testis	1.02777e-05	0.00879316	4.41125	Artery_Aorta	9.79226e-08	0.000136466	5.33054	NA	NA	NA	1	1	1	0	3	-1.46621	5.30119	-0.11264	-4.5962	1.93988	-4.97748	NA	NA	0.14259	1.1505e-07	0.910316	4.30272e-06	0.0523937	6.44162e-07	NA	NA	0.673521	5.33478e-05	0.990168	0.00311185	0.607726	0.000566184	NA	NA
RMDN3	2.172e-08	1.36451e-05	-5.59771	Testis	1.02777e-05	0.00879316	4.41125	Artery_Coronary	9.79226e-08	0.000164515	5.33054	NA	NA	NA	1	1	1	0	3	-1.46621	5.30119	-0.11264	-4.5962	1.93988	-4.97748	NA	NA	0.14259	1.1505e-07	0.910316	4.30272e-06	0.0523937	6.44162e-07	NA	NA	0.673521	5.33478e-05	0.990168	0.00311185	0.59537	0.000578318	NA	NA
RMDN3	2.172e-08	1.36451e-05	-5.59771	Testis	1.02777e-05	0.00879316	4.41125	Artery_Tibial	9.79226e-08	0.000106292	5.33054	NA	NA	NA	1	1	1	0	3	-1.46621	5.30119	-0.11264	-4.5962	1.93988	-4.97748	NA	NA	0.14259	1.1505e-07	0.910316	4.30272e-06	0.0523937	6.44162e-07	NA	NA	0.673521	5.33478e-05	0.990168	0.00311185	0.603886	0.00049539	NA	NA
RMDN3	2.172e-08	1.36451e-05	-5.59771	Testis	1.02777e-05	0.00879316	4.41125	Brain_Amygdala	9.79226e-08	0.000102465	-5.33054	NA	NA	NA	1	1	1	0	3	-1.46621	5.30119	-0.11264	-4.5962	-1.93988	4.97748	NA	NA	0.14259	1.1505e-07	0.910316	4.30272e-06	0.0523937	6.44162e-07	NA	NA	0.673521	5.33478e-05	0.990168	0.00311185	0.639205	0.000550842	NA	NA
RMDN3	2.172e-08	1.36451e-05	-5.59771	Testis	1.02777e-05	0.00879316	4.41125	Brain_Cerebellar_Hemisphere	1.03218e-09	2.94022e-06	6.10435	NA	NA	NA	1	1	1	0	3	-1.46621	5.30119	-0.11264	-4.5962	0.783333	-6.12541	NA	NA	0.14259	1.1505e-07	0.910316	4.30272e-06	0.433432	9.04482e-10	NA	NA	0.673521	5.33478e-05	0.990168	0.00311185	0.895361	1.55419e-06	NA	NA
RMDN3	2.172e-08	1.36451e-05	-5.59771	Testis	1.02777e-05	0.00879316	4.41125	Brain_Cortex	1.03218e-09	2.37694e-06	6.10435	NA	NA	NA	1	1	1	0	3	-1.46621	5.30119	-0.11264	-4.5962	0.783333	-6.12541	NA	NA	0.14259	1.1505e-07	0.910316	4.30272e-06	0.433432	9.04482e-10	NA	NA	0.673521	5.33478e-05	0.990168	0.00311185	0.898067	1.30295e-06	NA	NA
RMDN3	2.172e-08	1.36451e-05	-5.59771	Testis	1.02777e-05	0.00879316	4.41125	Brain_Hypothalamus	9.79226e-08	0.000128741	-5.33054	NA	NA	NA	1	1	1	0	3	-1.46621	5.30119	-0.11264	-4.5962	-1.93988	4.97748	NA	NA	0.14259	1.1505e-07	0.910316	4.30272e-06	0.0523937	6.44162e-07	NA	NA	0.673521	5.33478e-05	0.990168	0.00311185	0.631593	0.000569324	NA	NA
RMDN3	2.172e-08	1.36451e-05	-5.59771	Testis	1.02777e-05	0.00879316	4.41125	Breast_Mammary_Tissue	9.79226e-08	0.00013299	5.33054	NA	NA	NA	1	1	1	0	3	-1.46621	5.30119	-0.11264	-4.5962	1.93988	-4.97748	NA	NA	0.14259	1.1505e-07	0.910316	4.30272e-06	0.0523937	6.44162e-07	NA	NA	0.673521	5.33478e-05	0.990168	0.00311185	0.604332	0.000564286	NA	NA
RMDN3	2.172e-08	1.36451e-05	-5.59771	Testis	1.02777e-05	0.00879316	4.41125	Cells_Cultured_fibroblasts	9.79226e-08	0.000151986	5.33054	NA	NA	NA	1	1	1	0	3	-1.46621	5.30119	-0.11264	-4.5962	1.93988	-4.97748	NA	NA	0.14259	1.1505e-07	0.910316	4.30272e-06	0.0523937	6.44162e-07	NA	NA	0.673521	5.33478e-05	0.990168	0.00311185	0.596712	0.00065872	NA	NA
RMDN3	2.172e-08	1.36451e-05	-5.59771	Testis	1.02777e-05	0.00879316	4.41125	Cells_EBV-transformed_lymphocytes	9.79226e-08	0.000124051	-5.33054	NA	NA	NA	1	1	1	0	3	-1.46621	5.30119	-0.11264	-4.5962	-1.93988	4.97748	NA	NA	0.14259	1.1505e-07	0.910316	4.30272e-06	0.0523937	6.44162e-07	NA	NA	0.673521	5.33478e-05	0.990168	0.00311185	0.610651	0.000529101	NA	NA
RMDN3	2.172e-08	1.36451e-05	-5.59771	Testis	1.02777e-05	0.00879316	4.41125	Colon_Sigmoid	9.79226e-08	0.000114632	-5.33054	NA	NA	NA	1	1	1	0	3	-1.46621	5.30119	-0.11264	-4.5962	-1.93988	4.97748	NA	NA	0.14259	1.1505e-07	0.910316	4.30272e-06	0.0523937	6.44162e-07	NA	NA	0.673521	5.33478e-05	0.990168	0.00311185	0.615714	0.000499811	NA	NA
RMDN3	2.172e-08	1.36451e-05	-5.59771	Testis	1.02777e-05	0.00879316	4.41125	Colon_Transverse	9.79226e-08	0.000145086	5.33054	NA	NA	NA	1	1	1	0	3	-1.46621	5.30119	-0.11264	-4.5962	1.93988	-4.97748	NA	NA	0.14259	1.1505e-07	0.910316	4.30272e-06	0.0523937	6.44162e-07	NA	NA	0.673521	5.33478e-05	0.990168	0.00311185	0.613168	0.0006424	NA	NA
RMDN3	2.172e-08	1.36451e-05	-5.59771	Testis	1.02777e-05	0.00879316	4.41125	Esophagus_Gastroesophageal_Junction	9.79226e-08	0.000132326	5.33054	NA	NA	NA	1	1	1	0	3	-1.46621	5.30119	-0.11264	-4.5962	1.93988	-4.97748	NA	NA	0.14259	1.1505e-07	0.910316	4.30272e-06	0.0523937	6.44162e-07	NA	NA	0.673521	5.33478e-05	0.990168	0.00311185	0.613447	0.000620917	NA	NA
RMDN3	2.172e-08	1.36451e-05	-5.59771	Testis	1.02777e-05	0.00879316	4.41125	Esophagus_Mucosa	9.79226e-08	0.000205323	5.33054	NA	NA	NA	1	1	1	0	3	-1.46621	5.30119	-0.11264	-4.5962	1.93988	-4.97748	NA	NA	0.14259	1.1505e-07	0.910316	4.30272e-06	0.0523937	6.44162e-07	NA	NA	0.673521	5.33478e-05	0.990168	0.00311185	0.611164	0.000492864	NA	NA
RMDN3	2.172e-08	1.36451e-05	-5.59771	Testis	1.02777e-05	0.00879316	4.41125	Esophagus_Muscularis	9.79226e-08	0.000149593	5.33054	NA	NA	NA	1	1	1	0	3	-1.46621	5.30119	-0.11264	-4.5962	1.93988	-4.97748	NA	NA	0.14259	1.1505e-07	0.910316	4.30272e-06	0.0523937	6.44162e-07	NA	NA	0.673521	5.33478e-05	0.990168	0.00311185	0.607136	0.00059687	NA	NA
RMDN3	2.172e-08	1.36451e-05	-5.59771	Testis	1.02777e-05	0.00879316	4.41125	Heart_Atrial_Appendage	1.03218e-09	2.69494e-06	6.10435	NA	NA	NA	1	1	1	0	3	-1.46621	5.30119	-0.11264	-4.5962	0.783333	-6.12541	NA	NA	0.14259	1.1505e-07	0.910316	4.30272e-06	0.433432	9.04482e-10	NA	NA	0.673521	5.33478e-05	0.990168	0.00311185	0.899698	1.28923e-06	NA	NA
RMDN3	2.172e-08	1.36451e-05	-5.59771	Testis	1.02777e-05	0.00879316	4.41125	Heart_Left_Ventricle	9.79226e-08	0.000125569	-5.33054	NA	NA	NA	1	1	1	0	3	-1.46621	5.30119	-0.11264	-4.5962	-1.93988	4.97748	NA	NA	0.14259	1.1505e-07	0.910316	4.30272e-06	0.0523937	6.44162e-07	NA	NA	0.673521	5.33478e-05	0.990168	0.00311185	0.608213	0.000483484	NA	NA
RMDN3	2.172e-08	1.36451e-05	-5.59771	Testis	1.02777e-05	0.00879316	4.41125	Lung	9.79226e-08	0.000182033	5.33054	NA	NA	NA	1	1	1	0	3	-1.46621	5.30119	-0.11264	-4.5962	1.93988	-4.97748	NA	NA	0.14259	1.1505e-07	0.910316	4.30272e-06	0.0523937	6.44162e-07	NA	NA	0.673521	5.33478e-05	0.990168	0.00311185	0.584785	0.000578253	NA	NA
RMDN3	2.172e-08	1.36451e-05	-5.59771	Testis	1.02777e-05	0.00879316	4.41125	Minor_Salivary_Gland	9.79226e-08	0.000136956	5.33054	NA	NA	NA	1	1	1	0	3	-1.46621	5.30119	-0.11264	-4.5962	1.93988	-4.97748	NA	NA	0.14259	1.1505e-07	0.910316	4.30272e-06	0.0523937	6.44162e-07	NA	NA	0.673521	5.33478e-05	0.990168	0.00311185	0.597009	0.00054922	NA	NA
RMDN3	2.172e-08	1.36451e-05	-5.59771	Testis	1.02777e-05	0.00879316	4.41125	Muscle_Skeletal	3.81678e-06	0.00404404	4.62112	NA	NA	NA	1	1	1	0	3	-1.46621	5.30119	-0.11264	-4.5962	1.05295	-4.50301	NA	NA	0.14259	1.1505e-07	0.910316	4.30272e-06	0.292365	6.69968e-06	NA	NA	0.673521	5.33478e-05	0.990168	0.00311185	0.846854	0.00506688	NA	NA
RMDN3	2.172e-08	1.36451e-05	-5.59771	Testis	1.02777e-05	0.00879316	4.41125	Nerve_Tibial	9.79226e-08	0.000137348	-5.33054	NA	NA	NA	1	1	1	0	3	-1.46621	5.30119	-0.11264	-4.5962	-1.93988	4.97748	NA	NA	0.14259	1.1505e-07	0.910316	4.30272e-06	0.0523937	6.44162e-07	NA	NA	0.673521	5.33478e-05	0.990168	0.00311185	0.603281	0.000642907	NA	NA
RMDN3	2.172e-08	1.36451e-05	-5.59771	Testis	1.02777e-05	0.00879316	4.41125	Ovary	9.79226e-08	0.000129919	5.33054	NA	NA	NA	1	1	1	0	3	-1.46621	5.30119	-0.11264	-4.5962	1.93988	-4.97748	NA	NA	0.14259	1.1505e-07	0.910316	4.30272e-06	0.0523937	6.44162e-07	NA	NA	0.673521	5.33478e-05	0.990168	0.00311185	0.608535	0.000630502	NA	NA
RMDN3	2.172e-08	1.36451e-05	-5.59771	Testis	1.02777e-05	0.00879316	4.41125	Pancreas	9.79226e-08	0.000112177	5.33054	NA	NA	NA	1	1	1	0	3	-1.46621	5.30119	-0.11264	-4.5962	1.93988	-4.97748	NA	NA	0.14259	1.1505e-07	0.910316	4.30272e-06	0.0523937	6.44162e-07	NA	NA	0.673521	5.33478e-05	0.990168	0.00311185	0.603246	0.000557222	NA	NA
RMDN3	2.172e-08	1.36451e-05	-5.59771	Testis	1.02777e-05	0.00879316	4.41125	Pituitary	9.79226e-08	0.000121315	5.33054	NA	NA	NA	1	1	1	0	3	-1.46621	5.30119	-0.11264	-4.5962	1.93988	-4.97748	NA	NA	0.14259	1.1505e-07	0.910316	4.30272e-06	0.0523937	6.44162e-07	NA	NA	0.673521	5.33478e-05	0.990168	0.00311185	0.620088	0.000500242	NA	NA
RMDN3	2.172e-08	1.36451e-05	-5.59771	Testis	1.02777e-05	0.00879316	4.41125	Prostate	9.79226e-08	0.000139591	5.33054	NA	NA	NA	1	1	1	0	3	-1.46621	5.30119	-0.11264	-4.5962	1.93988	-4.97748	NA	NA	0.14259	1.1505e-07	0.910316	4.30272e-06	0.0523937	6.44162e-07	NA	NA	0.673521	5.33478e-05	0.990168	0.00311185	0.613125	0.000550646	NA	NA
RMDN3	2.172e-08	1.36451e-05	-5.59771	Testis	1.02777e-05	0.00879316	4.41125	Skin_Sun_Exposed_Lower_leg	9.79226e-08	0.000194474	5.33054	NA	NA	NA	1	1	1	0	3	-1.46621	5.30119	-0.11264	-4.5962	1.93988	-4.97748	NA	NA	0.14259	1.1505e-07	0.910316	4.30272e-06	0.0523937	6.44162e-07	NA	NA	0.673521	5.33478e-05	0.990168	0.00311185	0.618283	0.000553476	NA	NA
RMDN3	2.172e-08	1.36451e-05	-5.59771	Testis	1.02777e-05	0.00879316	4.41125	Small_Intestine_Terminal_Ileum	9.79226e-08	0.000158073	-5.33054	NA	NA	NA	1	1	1	0	3	-1.46621	5.30119	-0.11264	-4.5962	-1.93988	4.97748	NA	NA	0.14259	1.1505e-07	0.910316	4.30272e-06	0.0523937	6.44162e-07	NA	NA	0.673521	5.33478e-05	0.990168	0.00311185	0.61954	0.000664796	NA	NA
RMDN3	2.172e-08	1.36451e-05	-5.59771	Testis	1.02777e-05	0.00879316	4.41125	Spleen	9.79226e-08	0.000139317	-5.33054	NA	NA	NA	1	1	1	0	3	-1.46621	5.30119	-0.11264	-4.5962	-1.93988	4.97748	NA	NA	0.14259	1.1505e-07	0.910316	4.30272e-06	0.0523937	6.44162e-07	NA	NA	0.673521	5.33478e-05	0.990168	0.00311185	0.608149	0.000584452	NA	NA
RMDN3	2.172e-08	1.36451e-05	-5.59771	Testis	1.02777e-05	0.00879316	4.41125	Stomach	9.79226e-08	0.000154794	5.33054	NA	NA	NA	1	1	1	0	3	-1.46621	5.30119	-0.11264	-4.5962	1.93988	-4.97748	NA	NA	0.14259	1.1505e-07	0.910316	4.30272e-06	0.0523937	6.44162e-07	NA	NA	0.673521	5.33478e-05	0.990168	0.00311185	0.620616	0.000546047	NA	NA
RMDN3	2.172e-08	1.36451e-05	-5.59771	Testis	1.02777e-05	0.00879316	4.41125	Testis	9.79226e-08	0.000214145	5.33054	NA	NA	NA	1	1	1	0	3	-1.46621	5.30119	-0.11264	-4.5962	1.93988	-4.97748	NA	NA	0.14259	1.1505e-07	0.910316	4.30272e-06	0.0523937	6.44162e-07	NA	NA	0.673521	5.33478e-05	0.990168	0.00311185	0.626946	0.00096609	NA	NA
RMDN3	2.172e-08	1.36451e-05	-5.59771	Testis	1.02777e-05	0.00879316	4.41125	Thyroid	9.79226e-08	0.000126348	5.33054	NA	NA	NA	1	1	1	0	3	-1.46621	5.30119	-0.11264	-4.5962	1.93988	-4.97748	NA	NA	0.14259	1.1505e-07	0.910316	4.30272e-06	0.0523937	6.44162e-07	NA	NA	0.673521	5.33478e-05	0.990168	0.00311185	0.60413	0.000505238	NA	NA
RMDN3	2.172e-08	1.36451e-05	-5.59771	Testis	1.02777e-05	0.00879316	4.41125	Uterus	9.79226e-08	0.000119755	-5.33054	NA	NA	NA	1	1	1	0	3	-1.46621	5.30119	-0.11264	-4.5962	-1.93988	4.97748	NA	NA	0.14259	1.1505e-07	0.910316	4.30272e-06	0.0523937	6.44162e-07	NA	NA	0.673521	5.33478e-05	0.990168	0.00311185	0.611798	0.000477339	NA	NA
RMDN3	2.172e-08	1.36451e-05	-5.59771	Testis	1.02777e-05	0.00879316	4.41125	smultixcan	1.89789e-09	3.80739e-06	3.94476	NA	NA	NA	1	1	1	0	3	-1.46621	5.30119	-0.11264	-4.5962	0.935559	-3.83324	NA	NA	0.14259	1.1505e-07	0.910316	4.30272e-06	0.553914	9.33652e-10	NA	NA	0.673521	5.33478e-05	0.990168	0.00311185	0.926396	1.4083e-06	NA	NA
RMDN3	2.172e-08	1.36451e-05	-5.59771	Thyroid	8.70357e-09	1.67096e-05	5.75423	Adipose_Subcutaneous	9.79226e-08	0.000176879	5.33054	NA	NA	NA	1	1	1	0	3	-1.46621	5.30119	1.81874	-5.45237	1.93988	-4.97748	NA	NA	0.14259	1.1505e-07	0.0689511	4.97043e-08	0.0523937	6.44162e-07	NA	NA	0.673521	5.33478e-05	0.658742	5.72925e-05	0.605143	0.000522723	NA	NA
RMDN3	2.172e-08	1.36451e-05	-5.59771	Thyroid	8.70357e-09	1.67096e-05	5.75423	Adipose_Visceral_Omentum	9.79226e-08	0.000170937	-5.33054	NA	NA	NA	1	1	1	0	3	-1.46621	5.30119	1.81874	-5.45237	-1.93988	4.97748	NA	NA	0.14259	1.1505e-07	0.0689511	4.97043e-08	0.0523937	6.44162e-07	NA	NA	0.673521	5.33478e-05	0.658742	5.72925e-05	0.603682	0.000556588	NA	NA
RMDN3	2.172e-08	1.36451e-05	-5.59771	Thyroid	8.70357e-09	1.67096e-05	5.75423	Artery_Aorta	9.79226e-08	0.000136466	5.33054	NA	NA	NA	1	1	1	0	3	-1.46621	5.30119	1.81874	-5.45237	1.93988	-4.97748	NA	NA	0.14259	1.1505e-07	0.0689511	4.97043e-08	0.0523937	6.44162e-07	NA	NA	0.673521	5.33478e-05	0.658742	5.72925e-05	0.607726	0.000566184	NA	NA
RMDN3	2.172e-08	1.36451e-05	-5.59771	Thyroid	8.70357e-09	1.67096e-05	5.75423	Artery_Coronary	9.79226e-08	0.000164515	5.33054	NA	NA	NA	1	1	1	0	3	-1.46621	5.30119	1.81874	-5.45237	1.93988	-4.97748	NA	NA	0.14259	1.1505e-07	0.0689511	4.97043e-08	0.0523937	6.44162e-07	NA	NA	0.673521	5.33478e-05	0.658742	5.72925e-05	0.59537	0.000578318	NA	NA
RMDN3	2.172e-08	1.36451e-05	-5.59771	Thyroid	8.70357e-09	1.67096e-05	5.75423	Artery_Tibial	9.79226e-08	0.000106292	5.33054	NA	NA	NA	1	1	1	0	3	-1.46621	5.30119	1.81874	-5.45237	1.93988	-4.97748	NA	NA	0.14259	1.1505e-07	0.0689511	4.97043e-08	0.0523937	6.44162e-07	NA	NA	0.673521	5.33478e-05	0.658742	5.72925e-05	0.603886	0.00049539	NA	NA
RMDN3	2.172e-08	1.36451e-05	-5.59771	Thyroid	8.70357e-09	1.67096e-05	5.75423	Brain_Amygdala	9.79226e-08	0.000102465	-5.33054	NA	NA	NA	1	1	1	0	3	-1.46621	5.30119	1.81874	-5.45237	-1.93988	4.97748	NA	NA	0.14259	1.1505e-07	0.0689511	4.97043e-08	0.0523937	6.44162e-07	NA	NA	0.673521	5.33478e-05	0.658742	5.72925e-05	0.639205	0.000550842	NA	NA
RMDN3	2.172e-08	1.36451e-05	-5.59771	Thyroid	8.70357e-09	1.67096e-05	5.75423	Brain_Cerebellar_Hemisphere	1.03218e-09	2.94022e-06	6.10435	NA	NA	NA	1	1	1	0	3	-1.46621	5.30119	1.81874	-5.45237	0.783333	-6.12541	NA	NA	0.14259	1.1505e-07	0.0689511	4.97043e-08	0.433432	9.04482e-10	NA	NA	0.673521	5.33478e-05	0.658742	5.72925e-05	0.895361	1.55419e-06	NA	NA
RMDN3	2.172e-08	1.36451e-05	-5.59771	Thyroid	8.70357e-09	1.67096e-05	5.75423	Brain_Cortex	1.03218e-09	2.37694e-06	6.10435	NA	NA	NA	1	1	1	0	3	-1.46621	5.30119	1.81874	-5.45237	0.783333	-6.12541	NA	NA	0.14259	1.1505e-07	0.0689511	4.97043e-08	0.433432	9.04482e-10	NA	NA	0.673521	5.33478e-05	0.658742	5.72925e-05	0.898067	1.30295e-06	NA	NA
RMDN3	2.172e-08	1.36451e-05	-5.59771	Thyroid	8.70357e-09	1.67096e-05	5.75423	Brain_Hypothalamus	9.79226e-08	0.000128741	-5.33054	NA	NA	NA	1	1	1	0	3	-1.46621	5.30119	1.81874	-5.45237	-1.93988	4.97748	NA	NA	0.14259	1.1505e-07	0.0689511	4.97043e-08	0.0523937	6.44162e-07	NA	NA	0.673521	5.33478e-05	0.658742	5.72925e-05	0.631593	0.000569324	NA	NA
RMDN3	2.172e-08	1.36451e-05	-5.59771	Thyroid	8.70357e-09	1.67096e-05	5.75423	Breast_Mammary_Tissue	9.79226e-08	0.00013299	5.33054	NA	NA	NA	1	1	1	0	3	-1.46621	5.30119	1.81874	-5.45237	1.93988	-4.97748	NA	NA	0.14259	1.1505e-07	0.0689511	4.97043e-08	0.0523937	6.44162e-07	NA	NA	0.673521	5.33478e-05	0.658742	5.72925e-05	0.604332	0.000564286	NA	NA
RMDN3	2.172e-08	1.36451e-05	-5.59771	Thyroid	8.70357e-09	1.67096e-05	5.75423	Cells_Cultured_fibroblasts	9.79226e-08	0.000151986	5.33054	NA	NA	NA	1	1	1	0	3	-1.46621	5.30119	1.81874	-5.45237	1.93988	-4.97748	NA	NA	0.14259	1.1505e-07	0.0689511	4.97043e-08	0.0523937	6.44162e-07	NA	NA	0.673521	5.33478e-05	0.658742	5.72925e-05	0.596712	0.00065872	NA	NA
RMDN3	2.172e-08	1.36451e-05	-5.59771	Thyroid	8.70357e-09	1.67096e-05	5.75423	Cells_EBV-transformed_lymphocytes	9.79226e-08	0.000124051	-5.33054	NA	NA	NA	1	1	1	0	3	-1.46621	5.30119	1.81874	-5.45237	-1.93988	4.97748	NA	NA	0.14259	1.1505e-07	0.0689511	4.97043e-08	0.0523937	6.44162e-07	NA	NA	0.673521	5.33478e-05	0.658742	5.72925e-05	0.610651	0.000529101	NA	NA
RMDN3	2.172e-08	1.36451e-05	-5.59771	Thyroid	8.70357e-09	1.67096e-05	5.75423	Colon_Sigmoid	9.79226e-08	0.000114632	-5.33054	NA	NA	NA	1	1	1	0	3	-1.46621	5.30119	1.81874	-5.45237	-1.93988	4.97748	NA	NA	0.14259	1.1505e-07	0.0689511	4.97043e-08	0.0523937	6.44162e-07	NA	NA	0.673521	5.33478e-05	0.658742	5.72925e-05	0.615714	0.000499811	NA	NA
RMDN3	2.172e-08	1.36451e-05	-5.59771	Thyroid	8.70357e-09	1.67096e-05	5.75423	Colon_Transverse	9.79226e-08	0.000145086	5.33054	NA	NA	NA	1	1	1	0	3	-1.46621	5.30119	1.81874	-5.45237	1.93988	-4.97748	NA	NA	0.14259	1.1505e-07	0.0689511	4.97043e-08	0.0523937	6.44162e-07	NA	NA	0.673521	5.33478e-05	0.658742	5.72925e-05	0.613168	0.0006424	NA	NA
RMDN3	2.172e-08	1.36451e-05	-5.59771	Thyroid	8.70357e-09	1.67096e-05	5.75423	Esophagus_Gastroesophageal_Junction	9.79226e-08	0.000132326	5.33054	NA	NA	NA	1	1	1	0	3	-1.46621	5.30119	1.81874	-5.45237	1.93988	-4.97748	NA	NA	0.14259	1.1505e-07	0.0689511	4.97043e-08	0.0523937	6.44162e-07	NA	NA	0.673521	5.33478e-05	0.658742	5.72925e-05	0.613447	0.000620917	NA	NA
RMDN3	2.172e-08	1.36451e-05	-5.59771	Thyroid	8.70357e-09	1.67096e-05	5.75423	Esophagus_Mucosa	9.79226e-08	0.000205323	5.33054	NA	NA	NA	1	1	1	0	3	-1.46621	5.30119	1.81874	-5.45237	1.93988	-4.97748	NA	NA	0.14259	1.1505e-07	0.0689511	4.97043e-08	0.0523937	6.44162e-07	NA	NA	0.673521	5.33478e-05	0.658742	5.72925e-05	0.611164	0.000492864	NA	NA
RMDN3	2.172e-08	1.36451e-05	-5.59771	Thyroid	8.70357e-09	1.67096e-05	5.75423	Esophagus_Muscularis	9.79226e-08	0.000149593	5.33054	NA	NA	NA	1	1	1	0	3	-1.46621	5.30119	1.81874	-5.45237	1.93988	-4.97748	NA	NA	0.14259	1.1505e-07	0.0689511	4.97043e-08	0.0523937	6.44162e-07	NA	NA	0.673521	5.33478e-05	0.658742	5.72925e-05	0.607136	0.00059687	NA	NA
RMDN3	2.172e-08	1.36451e-05	-5.59771	Thyroid	8.70357e-09	1.67096e-05	5.75423	Heart_Atrial_Appendage	1.03218e-09	2.69494e-06	6.10435	NA	NA	NA	1	1	1	0	3	-1.46621	5.30119	1.81874	-5.45237	0.783333	-6.12541	NA	NA	0.14259	1.1505e-07	0.0689511	4.97043e-08	0.433432	9.04482e-10	NA	NA	0.673521	5.33478e-05	0.658742	5.72925e-05	0.899698	1.28923e-06	NA	NA
RMDN3	2.172e-08	1.36451e-05	-5.59771	Thyroid	8.70357e-09	1.67096e-05	5.75423	Heart_Left_Ventricle	9.79226e-08	0.000125569	-5.33054	NA	NA	NA	1	1	1	0	3	-1.46621	5.30119	1.81874	-5.45237	-1.93988	4.97748	NA	NA	0.14259	1.1505e-07	0.0689511	4.97043e-08	0.0523937	6.44162e-07	NA	NA	0.673521	5.33478e-05	0.658742	5.72925e-05	0.608213	0.000483484	NA	NA
RMDN3	2.172e-08	1.36451e-05	-5.59771	Thyroid	8.70357e-09	1.67096e-05	5.75423	Lung	9.79226e-08	0.000182033	5.33054	NA	NA	NA	1	1	1	0	3	-1.46621	5.30119	1.81874	-5.45237	1.93988	-4.97748	NA	NA	0.14259	1.1505e-07	0.0689511	4.97043e-08	0.0523937	6.44162e-07	NA	NA	0.673521	5.33478e-05	0.658742	5.72925e-05	0.584785	0.000578253	NA	NA
RMDN3	2.172e-08	1.36451e-05	-5.59771	Thyroid	8.70357e-09	1.67096e-05	5.75423	Minor_Salivary_Gland	9.79226e-08	0.000136956	5.33054	NA	NA	NA	1	1	1	0	3	-1.46621	5.30119	1.81874	-5.45237	1.93988	-4.97748	NA	NA	0.14259	1.1505e-07	0.0689511	4.97043e-08	0.0523937	6.44162e-07	NA	NA	0.673521	5.33478e-05	0.658742	5.72925e-05	0.597009	0.00054922	NA	NA
RMDN3	2.172e-08	1.36451e-05	-5.59771	Thyroid	8.70357e-09	1.67096e-05	5.75423	Muscle_Skeletal	3.81678e-06	0.00404404	4.62112	NA	NA	NA	1	1	1	0	3	-1.46621	5.30119	1.81874	-5.45237	1.05295	-4.50301	NA	NA	0.14259	1.1505e-07	0.0689511	4.97043e-08	0.292365	6.69968e-06	NA	NA	0.673521	5.33478e-05	0.658742	5.72925e-05	0.846854	0.00506688	NA	NA
RMDN3	2.172e-08	1.36451e-05	-5.59771	Thyroid	8.70357e-09	1.67096e-05	5.75423	Nerve_Tibial	9.79226e-08	0.000137348	-5.33054	NA	NA	NA	1	1	1	0	3	-1.46621	5.30119	1.81874	-5.45237	-1.93988	4.97748	NA	NA	0.14259	1.1505e-07	0.0689511	4.97043e-08	0.0523937	6.44162e-07	NA	NA	0.673521	5.33478e-05	0.658742	5.72925e-05	0.603281	0.000642907	NA	NA
RMDN3	2.172e-08	1.36451e-05	-5.59771	Thyroid	8.70357e-09	1.67096e-05	5.75423	Ovary	9.79226e-08	0.000129919	5.33054	NA	NA	NA	1	1	1	0	3	-1.46621	5.30119	1.81874	-5.45237	1.93988	-4.97748	NA	NA	0.14259	1.1505e-07	0.0689511	4.97043e-08	0.0523937	6.44162e-07	NA	NA	0.673521	5.33478e-05	0.658742	5.72925e-05	0.608535	0.000630502	NA	NA
RMDN3	2.172e-08	1.36451e-05	-5.59771	Thyroid	8.70357e-09	1.67096e-05	5.75423	Pancreas	9.79226e-08	0.000112177	5.33054	NA	NA	NA	1	1	1	0	3	-1.46621	5.30119	1.81874	-5.45237	1.93988	-4.97748	NA	NA	0.14259	1.1505e-07	0.0689511	4.97043e-08	0.0523937	6.44162e-07	NA	NA	0.673521	5.33478e-05	0.658742	5.72925e-05	0.603246	0.000557222	NA	NA
RMDN3	2.172e-08	1.36451e-05	-5.59771	Thyroid	8.70357e-09	1.67096e-05	5.75423	Pituitary	9.79226e-08	0.000121315	5.33054	NA	NA	NA	1	1	1	0	3	-1.46621	5.30119	1.81874	-5.45237	1.93988	-4.97748	NA	NA	0.14259	1.1505e-07	0.0689511	4.97043e-08	0.0523937	6.44162e-07	NA	NA	0.673521	5.33478e-05	0.658742	5.72925e-05	0.620088	0.000500242	NA	NA
RMDN3	2.172e-08	1.36451e-05	-5.59771	Thyroid	8.70357e-09	1.67096e-05	5.75423	Prostate	9.79226e-08	0.000139591	5.33054	NA	NA	NA	1	1	1	0	3	-1.46621	5.30119	1.81874	-5.45237	1.93988	-4.97748	NA	NA	0.14259	1.1505e-07	0.0689511	4.97043e-08	0.0523937	6.44162e-07	NA	NA	0.673521	5.33478e-05	0.658742	5.72925e-05	0.613125	0.000550646	NA	NA
RMDN3	2.172e-08	1.36451e-05	-5.59771	Thyroid	8.70357e-09	1.67096e-05	5.75423	Skin_Sun_Exposed_Lower_leg	9.79226e-08	0.000194474	5.33054	NA	NA	NA	1	1	1	0	3	-1.46621	5.30119	1.81874	-5.45237	1.93988	-4.97748	NA	NA	0.14259	1.1505e-07	0.0689511	4.97043e-08	0.0523937	6.44162e-07	NA	NA	0.673521	5.33478e-05	0.658742	5.72925e-05	0.618283	0.000553476	NA	NA
RMDN3	2.172e-08	1.36451e-05	-5.59771	Thyroid	8.70357e-09	1.67096e-05	5.75423	Small_Intestine_Terminal_Ileum	9.79226e-08	0.000158073	-5.33054	NA	NA	NA	1	1	1	0	3	-1.46621	5.30119	1.81874	-5.45237	-1.93988	4.97748	NA	NA	0.14259	1.1505e-07	0.0689511	4.97043e-08	0.0523937	6.44162e-07	NA	NA	0.673521	5.33478e-05	0.658742	5.72925e-05	0.61954	0.000664796	NA	NA
RMDN3	2.172e-08	1.36451e-05	-5.59771	Thyroid	8.70357e-09	1.67096e-05	5.75423	Spleen	9.79226e-08	0.000139317	-5.33054	NA	NA	NA	1	1	1	0	3	-1.46621	5.30119	1.81874	-5.45237	-1.93988	4.97748	NA	NA	0.14259	1.1505e-07	0.0689511	4.97043e-08	0.0523937	6.44162e-07	NA	NA	0.673521	5.33478e-05	0.658742	5.72925e-05	0.608149	0.000584452	NA	NA
RMDN3	2.172e-08	1.36451e-05	-5.59771	Thyroid	8.70357e-09	1.67096e-05	5.75423	Stomach	9.79226e-08	0.000154794	5.33054	NA	NA	NA	1	1	1	0	3	-1.46621	5.30119	1.81874	-5.45237	1.93988	-4.97748	NA	NA	0.14259	1.1505e-07	0.0689511	4.97043e-08	0.0523937	6.44162e-07	NA	NA	0.673521	5.33478e-05	0.658742	5.72925e-05	0.620616	0.000546047	NA	NA
RMDN3	2.172e-08	1.36451e-05	-5.59771	Thyroid	8.70357e-09	1.67096e-05	5.75423	Testis	9.79226e-08	0.000214145	5.33054	NA	NA	NA	1	1	1	0	3	-1.46621	5.30119	1.81874	-5.45237	1.93988	-4.97748	NA	NA	0.14259	1.1505e-07	0.0689511	4.97043e-08	0.0523937	6.44162e-07	NA	NA	0.673521	5.33478e-05	0.658742	5.72925e-05	0.626946	0.00096609	NA	NA
RMDN3	2.172e-08	1.36451e-05	-5.59771	Thyroid	8.70357e-09	1.67096e-05	5.75423	Thyroid	9.79226e-08	0.000126348	5.33054	NA	NA	NA	1	1	1	0	3	-1.46621	5.30119	1.81874	-5.45237	1.93988	-4.97748	NA	NA	0.14259	1.1505e-07	0.0689511	4.97043e-08	0.0523937	6.44162e-07	NA	NA	0.673521	5.33478e-05	0.658742	5.72925e-05	0.60413	0.000505238	NA	NA
RMDN3	2.172e-08	1.36451e-05	-5.59771	Thyroid	8.70357e-09	1.67096e-05	5.75423	Uterus	9.79226e-08	0.000119755	-5.33054	NA	NA	NA	1	1	1	0	3	-1.46621	5.30119	1.81874	-5.45237	-1.93988	4.97748	NA	NA	0.14259	1.1505e-07	0.0689511	4.97043e-08	0.0523937	6.44162e-07	NA	NA	0.673521	5.33478e-05	0.658742	5.72925e-05	0.611798	0.000477339	NA	NA
RMDN3	2.172e-08	1.36451e-05	-5.59771	Thyroid	8.70357e-09	1.67096e-05	5.75423	smultixcan	1.89789e-09	3.80739e-06	3.94476	NA	NA	NA	1	1	1	0	3	-1.46621	5.30119	1.81874	-5.45237	0.935559	-3.83324	NA	NA	0.14259	1.1505e-07	0.0689511	4.97043e-08	0.553914	9.33652e-10	NA	NA	0.673521	5.33478e-05	0.658742	5.72925e-05	0.926396	1.4083e-06	NA	NA
RMDN3	2.172e-08	1.36451e-05	-5.59771	Uterus	1.39301e-07	0.000222026	5.26617	Adipose_Subcutaneous	9.79226e-08	0.000176879	5.33054	NA	NA	NA	1	1	1	0	3	-1.46621	5.30119	1.88626	-4.92593	1.93988	-4.97748	NA	NA	0.14259	1.1505e-07	0.0592603	8.39592e-07	0.0523937	6.44162e-07	NA	NA	0.673521	5.33478e-05	0.650483	0.00107757	0.605143	0.000522723	NA	NA
RMDN3	2.172e-08	1.36451e-05	-5.59771	Uterus	1.39301e-07	0.000222026	5.26617	Adipose_Visceral_Omentum	9.79226e-08	0.000170937	-5.33054	NA	NA	NA	1	1	1	0	3	-1.46621	5.30119	1.88626	-4.92593	-1.93988	4.97748	NA	NA	0.14259	1.1505e-07	0.0592603	8.39592e-07	0.0523937	6.44162e-07	NA	NA	0.673521	5.33478e-05	0.650483	0.00107757	0.603682	0.000556588	NA	NA
RMDN3	2.172e-08	1.36451e-05	-5.59771	Uterus	1.39301e-07	0.000222026	5.26617	Artery_Aorta	9.79226e-08	0.000136466	5.33054	NA	NA	NA	1	1	1	0	3	-1.46621	5.30119	1.88626	-4.92593	1.93988	-4.97748	NA	NA	0.14259	1.1505e-07	0.0592603	8.39592e-07	0.0523937	6.44162e-07	NA	NA	0.673521	5.33478e-05	0.650483	0.00107757	0.607726	0.000566184	NA	NA
RMDN3	2.172e-08	1.36451e-05	-5.59771	Uterus	1.39301e-07	0.000222026	5.26617	Artery_Coronary	9.79226e-08	0.000164515	5.33054	NA	NA	NA	1	1	1	0	3	-1.46621	5.30119	1.88626	-4.92593	1.93988	-4.97748	NA	NA	0.14259	1.1505e-07	0.0592603	8.39592e-07	0.0523937	6.44162e-07	NA	NA	0.673521	5.33478e-05	0.650483	0.00107757	0.59537	0.000578318	NA	NA
RMDN3	2.172e-08	1.36451e-05	-5.59771	Uterus	1.39301e-07	0.000222026	5.26617	Artery_Tibial	9.79226e-08	0.000106292	5.33054	NA	NA	NA	1	1	1	0	3	-1.46621	5.30119	1.88626	-4.92593	1.93988	-4.97748	NA	NA	0.14259	1.1505e-07	0.0592603	8.39592e-07	0.0523937	6.44162e-07	NA	NA	0.673521	5.33478e-05	0.650483	0.00107757	0.603886	0.00049539	NA	NA
RMDN3	2.172e-08	1.36451e-05	-5.59771	Uterus	1.39301e-07	0.000222026	5.26617	Brain_Amygdala	9.79226e-08	0.000102465	-5.33054	NA	NA	NA	1	1	1	0	3	-1.46621	5.30119	1.88626	-4.92593	-1.93988	4.97748	NA	NA	0.14259	1.1505e-07	0.0592603	8.39592e-07	0.0523937	6.44162e-07	NA	NA	0.673521	5.33478e-05	0.650483	0.00107757	0.639205	0.000550842	NA	NA
RMDN3	2.172e-08	1.36451e-05	-5.59771	Uterus	1.39301e-07	0.000222026	5.26617	Brain_Cerebellar_Hemisphere	1.03218e-09	2.94022e-06	6.10435	NA	NA	NA	1	1	1	0	3	-1.46621	5.30119	1.88626	-4.92593	0.783333	-6.12541	NA	NA	0.14259	1.1505e-07	0.0592603	8.39592e-07	0.433432	9.04482e-10	NA	NA	0.673521	5.33478e-05	0.650483	0.00107757	0.895361	1.55419e-06	NA	NA
RMDN3	2.172e-08	1.36451e-05	-5.59771	Uterus	1.39301e-07	0.000222026	5.26617	Brain_Cortex	1.03218e-09	2.37694e-06	6.10435	NA	NA	NA	1	1	1	0	3	-1.46621	5.30119	1.88626	-4.92593	0.783333	-6.12541	NA	NA	0.14259	1.1505e-07	0.0592603	8.39592e-07	0.433432	9.04482e-10	NA	NA	0.673521	5.33478e-05	0.650483	0.00107757	0.898067	1.30295e-06	NA	NA
RMDN3	2.172e-08	1.36451e-05	-5.59771	Uterus	1.39301e-07	0.000222026	5.26617	Brain_Hypothalamus	9.79226e-08	0.000128741	-5.33054	NA	NA	NA	1	1	1	0	3	-1.46621	5.30119	1.88626	-4.92593	-1.93988	4.97748	NA	NA	0.14259	1.1505e-07	0.0592603	8.39592e-07	0.0523937	6.44162e-07	NA	NA	0.673521	5.33478e-05	0.650483	0.00107757	0.631593	0.000569324	NA	NA
RMDN3	2.172e-08	1.36451e-05	-5.59771	Uterus	1.39301e-07	0.000222026	5.26617	Breast_Mammary_Tissue	9.79226e-08	0.00013299	5.33054	NA	NA	NA	1	1	1	0	3	-1.46621	5.30119	1.88626	-4.92593	1.93988	-4.97748	NA	NA	0.14259	1.1505e-07	0.0592603	8.39592e-07	0.0523937	6.44162e-07	NA	NA	0.673521	5.33478e-05	0.650483	0.00107757	0.604332	0.000564286	NA	NA
RMDN3	2.172e-08	1.36451e-05	-5.59771	Uterus	1.39301e-07	0.000222026	5.26617	Cells_Cultured_fibroblasts	9.79226e-08	0.000151986	5.33054	NA	NA	NA	1	1	1	0	3	-1.46621	5.30119	1.88626	-4.92593	1.93988	-4.97748	NA	NA	0.14259	1.1505e-07	0.0592603	8.39592e-07	0.0523937	6.44162e-07	NA	NA	0.673521	5.33478e-05	0.650483	0.00107757	0.596712	0.00065872	NA	NA
RMDN3	2.172e-08	1.36451e-05	-5.59771	Uterus	1.39301e-07	0.000222026	5.26617	Cells_EBV-transformed_lymphocytes	9.79226e-08	0.000124051	-5.33054	NA	NA	NA	1	1	1	0	3	-1.46621	5.30119	1.88626	-4.92593	-1.93988	4.97748	NA	NA	0.14259	1.1505e-07	0.0592603	8.39592e-07	0.0523937	6.44162e-07	NA	NA	0.673521	5.33478e-05	0.650483	0.00107757	0.610651	0.000529101	NA	NA
RMDN3	2.172e-08	1.36451e-05	-5.59771	Uterus	1.39301e-07	0.000222026	5.26617	Colon_Sigmoid	9.79226e-08	0.000114632	-5.33054	NA	NA	NA	1	1	1	0	3	-1.46621	5.30119	1.88626	-4.92593	-1.93988	4.97748	NA	NA	0.14259	1.1505e-07	0.0592603	8.39592e-07	0.0523937	6.44162e-07	NA	NA	0.673521	5.33478e-05	0.650483	0.00107757	0.615714	0.000499811	NA	NA
RMDN3	2.172e-08	1.36451e-05	-5.59771	Uterus	1.39301e-07	0.000222026	5.26617	Colon_Transverse	9.79226e-08	0.000145086	5.33054	NA	NA	NA	1	1	1	0	3	-1.46621	5.30119	1.88626	-4.92593	1.93988	-4.97748	NA	NA	0.14259	1.1505e-07	0.0592603	8.39592e-07	0.0523937	6.44162e-07	NA	NA	0.673521	5.33478e-05	0.650483	0.00107757	0.613168	0.0006424	NA	NA
RMDN3	2.172e-08	1.36451e-05	-5.59771	Uterus	1.39301e-07	0.000222026	5.26617	Esophagus_Gastroesophageal_Junction	9.79226e-08	0.000132326	5.33054	NA	NA	NA	1	1	1	0	3	-1.46621	5.30119	1.88626	-4.92593	1.93988	-4.97748	NA	NA	0.14259	1.1505e-07	0.0592603	8.39592e-07	0.0523937	6.44162e-07	NA	NA	0.673521	5.33478e-05	0.650483	0.00107757	0.613447	0.000620917	NA	NA
RMDN3	2.172e-08	1.36451e-05	-5.59771	Uterus	1.39301e-07	0.000222026	5.26617	Esophagus_Mucosa	9.79226e-08	0.000205323	5.33054	NA	NA	NA	1	1	1	0	3	-1.46621	5.30119	1.88626	-4.92593	1.93988	-4.97748	NA	NA	0.14259	1.1505e-07	0.0592603	8.39592e-07	0.0523937	6.44162e-07	NA	NA	0.673521	5.33478e-05	0.650483	0.00107757	0.611164	0.000492864	NA	NA
RMDN3	2.172e-08	1.36451e-05	-5.59771	Uterus	1.39301e-07	0.000222026	5.26617	Esophagus_Muscularis	9.79226e-08	0.000149593	5.33054	NA	NA	NA	1	1	1	0	3	-1.46621	5.30119	1.88626	-4.92593	1.93988	-4.97748	NA	NA	0.14259	1.1505e-07	0.0592603	8.39592e-07	0.0523937	6.44162e-07	NA	NA	0.673521	5.33478e-05	0.650483	0.00107757	0.607136	0.00059687	NA	NA
RMDN3	2.172e-08	1.36451e-05	-5.59771	Uterus	1.39301e-07	0.000222026	5.26617	Heart_Atrial_Appendage	1.03218e-09	2.69494e-06	6.10435	NA	NA	NA	1	1	1	0	3	-1.46621	5.30119	1.88626	-4.92593	0.783333	-6.12541	NA	NA	0.14259	1.1505e-07	0.0592603	8.39592e-07	0.433432	9.04482e-10	NA	NA	0.673521	5.33478e-05	0.650483	0.00107757	0.899698	1.28923e-06	NA	NA
RMDN3	2.172e-08	1.36451e-05	-5.59771	Uterus	1.39301e-07	0.000222026	5.26617	Heart_Left_Ventricle	9.79226e-08	0.000125569	-5.33054	NA	NA	NA	1	1	1	0	3	-1.46621	5.30119	1.88626	-4.92593	-1.93988	4.97748	NA	NA	0.14259	1.1505e-07	0.0592603	8.39592e-07	0.0523937	6.44162e-07	NA	NA	0.673521	5.33478e-05	0.650483	0.00107757	0.608213	0.000483484	NA	NA
RMDN3	2.172e-08	1.36451e-05	-5.59771	Uterus	1.39301e-07	0.000222026	5.26617	Lung	9.79226e-08	0.000182033	5.33054	NA	NA	NA	1	1	1	0	3	-1.46621	5.30119	1.88626	-4.92593	1.93988	-4.97748	NA	NA	0.14259	1.1505e-07	0.0592603	8.39592e-07	0.0523937	6.44162e-07	NA	NA	0.673521	5.33478e-05	0.650483	0.00107757	0.584785	0.000578253	NA	NA
RMDN3	2.172e-08	1.36451e-05	-5.59771	Uterus	1.39301e-07	0.000222026	5.26617	Minor_Salivary_Gland	9.79226e-08	0.000136956	5.33054	NA	NA	NA	1	1	1	0	3	-1.46621	5.30119	1.88626	-4.92593	1.93988	-4.97748	NA	NA	0.14259	1.1505e-07	0.0592603	8.39592e-07	0.0523937	6.44162e-07	NA	NA	0.673521	5.33478e-05	0.650483	0.00107757	0.597009	0.00054922	NA	NA
RMDN3	2.172e-08	1.36451e-05	-5.59771	Uterus	1.39301e-07	0.000222026	5.26617	Muscle_Skeletal	3.81678e-06	0.00404404	4.62112	NA	NA	NA	1	1	1	0	3	-1.46621	5.30119	1.88626	-4.92593	1.05295	-4.50301	NA	NA	0.14259	1.1505e-07	0.0592603	8.39592e-07	0.292365	6.69968e-06	NA	NA	0.673521	5.33478e-05	0.650483	0.00107757	0.846854	0.00506688	NA	NA
RMDN3	2.172e-08	1.36451e-05	-5.59771	Uterus	1.39301e-07	0.000222026	5.26617	Nerve_Tibial	9.79226e-08	0.000137348	-5.33054	NA	NA	NA	1	1	1	0	3	-1.46621	5.30119	1.88626	-4.92593	-1.93988	4.97748	NA	NA	0.14259	1.1505e-07	0.0592603	8.39592e-07	0.0523937	6.44162e-07	NA	NA	0.673521	5.33478e-05	0.650483	0.00107757	0.603281	0.000642907	NA	NA
RMDN3	2.172e-08	1.36451e-05	-5.59771	Uterus	1.39301e-07	0.000222026	5.26617	Ovary	9.79226e-08	0.000129919	5.33054	NA	NA	NA	1	1	1	0	3	-1.46621	5.30119	1.88626	-4.92593	1.93988	-4.97748	NA	NA	0.14259	1.1505e-07	0.0592603	8.39592e-07	0.0523937	6.44162e-07	NA	NA	0.673521	5.33478e-05	0.650483	0.00107757	0.608535	0.000630502	NA	NA
RMDN3	2.172e-08	1.36451e-05	-5.59771	Uterus	1.39301e-07	0.000222026	5.26617	Pancreas	9.79226e-08	0.000112177	5.33054	NA	NA	NA	1	1	1	0	3	-1.46621	5.30119	1.88626	-4.92593	1.93988	-4.97748	NA	NA	0.14259	1.1505e-07	0.0592603	8.39592e-07	0.0523937	6.44162e-07	NA	NA	0.673521	5.33478e-05	0.650483	0.00107757	0.603246	0.000557222	NA	NA
RMDN3	2.172e-08	1.36451e-05	-5.59771	Uterus	1.39301e-07	0.000222026	5.26617	Pituitary	9.79226e-08	0.000121315	5.33054	NA	NA	NA	1	1	1	0	3	-1.46621	5.30119	1.88626	-4.92593	1.93988	-4.97748	NA	NA	0.14259	1.1505e-07	0.0592603	8.39592e-07	0.0523937	6.44162e-07	NA	NA	0.673521	5.33478e-05	0.650483	0.00107757	0.620088	0.000500242	NA	NA
RMDN3	2.172e-08	1.36451e-05	-5.59771	Uterus	1.39301e-07	0.000222026	5.26617	Prostate	9.79226e-08	0.000139591	5.33054	NA	NA	NA	1	1	1	0	3	-1.46621	5.30119	1.88626	-4.92593	1.93988	-4.97748	NA	NA	0.14259	1.1505e-07	0.0592603	8.39592e-07	0.0523937	6.44162e-07	NA	NA	0.673521	5.33478e-05	0.650483	0.00107757	0.613125	0.000550646	NA	NA
RMDN3	2.172e-08	1.36451e-05	-5.59771	Uterus	1.39301e-07	0.000222026	5.26617	Skin_Sun_Exposed_Lower_leg	9.79226e-08	0.000194474	5.33054	NA	NA	NA	1	1	1	0	3	-1.46621	5.30119	1.88626	-4.92593	1.93988	-4.97748	NA	NA	0.14259	1.1505e-07	0.0592603	8.39592e-07	0.0523937	6.44162e-07	NA	NA	0.673521	5.33478e-05	0.650483	0.00107757	0.618283	0.000553476	NA	NA
RMDN3	2.172e-08	1.36451e-05	-5.59771	Uterus	1.39301e-07	0.000222026	5.26617	Small_Intestine_Terminal_Ileum	9.79226e-08	0.000158073	-5.33054	NA	NA	NA	1	1	1	0	3	-1.46621	5.30119	1.88626	-4.92593	-1.93988	4.97748	NA	NA	0.14259	1.1505e-07	0.0592603	8.39592e-07	0.0523937	6.44162e-07	NA	NA	0.673521	5.33478e-05	0.650483	0.00107757	0.61954	0.000664796	NA	NA
RMDN3	2.172e-08	1.36451e-05	-5.59771	Uterus	1.39301e-07	0.000222026	5.26617	Spleen	9.79226e-08	0.000139317	-5.33054	NA	NA	NA	1	1	1	0	3	-1.46621	5.30119	1.88626	-4.92593	-1.93988	4.97748	NA	NA	0.14259	1.1505e-07	0.0592603	8.39592e-07	0.0523937	6.44162e-07	NA	NA	0.673521	5.33478e-05	0.650483	0.00107757	0.608149	0.000584452	NA	NA
RMDN3	2.172e-08	1.36451e-05	-5.59771	Uterus	1.39301e-07	0.000222026	5.26617	Stomach	9.79226e-08	0.000154794	5.33054	NA	NA	NA	1	1	1	0	3	-1.46621	5.30119	1.88626	-4.92593	1.93988	-4.97748	NA	NA	0.14259	1.1505e-07	0.0592603	8.39592e-07	0.0523937	6.44162e-07	NA	NA	0.673521	5.33478e-05	0.650483	0.00107757	0.620616	0.000546047	NA	NA
RMDN3	2.172e-08	1.36451e-05	-5.59771	Uterus	1.39301e-07	0.000222026	5.26617	Testis	9.79226e-08	0.000214145	5.33054	NA	NA	NA	1	1	1	0	3	-1.46621	5.30119	1.88626	-4.92593	1.93988	-4.97748	NA	NA	0.14259	1.1505e-07	0.0592603	8.39592e-07	0.0523937	6.44162e-07	NA	NA	0.673521	5.33478e-05	0.650483	0.00107757	0.626946	0.00096609	NA	NA
RMDN3	2.172e-08	1.36451e-05	-5.59771	Uterus	1.39301e-07	0.000222026	5.26617	Thyroid	9.79226e-08	0.000126348	5.33054	NA	NA	NA	1	1	1	0	3	-1.46621	5.30119	1.88626	-4.92593	1.93988	-4.97748	NA	NA	0.14259	1.1505e-07	0.0592603	8.39592e-07	0.0523937	6.44162e-07	NA	NA	0.673521	5.33478e-05	0.650483	0.00107757	0.60413	0.000505238	NA	NA
RMDN3	2.172e-08	1.36451e-05	-5.59771	Uterus	1.39301e-07	0.000222026	5.26617	Uterus	9.79226e-08	0.000119755	-5.33054	NA	NA	NA	1	1	1	0	3	-1.46621	5.30119	1.88626	-4.92593	-1.93988	4.97748	NA	NA	0.14259	1.1505e-07	0.0592603	8.39592e-07	0.0523937	6.44162e-07	NA	NA	0.673521	5.33478e-05	0.650483	0.00107757	0.611798	0.000477339	NA	NA
RMDN3	2.172e-08	1.36451e-05	-5.59771	Uterus	1.39301e-07	0.000222026	5.26617	smultixcan	1.89789e-09	3.80739e-06	3.94476	NA	NA	NA	1	1	1	0	3	-1.46621	5.30119	1.88626	-4.92593	0.935559	-3.83324	NA	NA	0.14259	1.1505e-07	0.0592603	8.39592e-07	0.553914	9.33652e-10	NA	NA	0.673521	5.33478e-05	0.650483	0.00107757	0.926396	1.4083e-06	NA	NA
RMDN3	2.172e-08	1.36451e-05	-5.59771	Vagina	2.56001e-10	6.29242e-07	6.32332	Adipose_Subcutaneous	9.79226e-08	0.000176879	5.33054	NA	NA	NA	1	1	1	0	3	-1.46621	5.30119	0.383887	-6.45736	1.93988	-4.97748	NA	NA	0.14259	1.1505e-07	0.701062	1.06548e-10	0.0523937	6.44162e-07	NA	NA	0.673521	5.33478e-05	0.964421	2.00133e-07	0.605143	0.000522723	NA	NA
RMDN3	2.172e-08	1.36451e-05	-5.59771	Vagina	2.56001e-10	6.29242e-07	6.32332	Adipose_Visceral_Omentum	9.79226e-08	0.000170937	-5.33054	NA	NA	NA	1	1	1	0	3	-1.46621	5.30119	0.383887	-6.45736	-1.93988	4.97748	NA	NA	0.14259	1.1505e-07	0.701062	1.06548e-10	0.0523937	6.44162e-07	NA	NA	0.673521	5.33478e-05	0.964421	2.00133e-07	0.603682	0.000556588	NA	NA
RMDN3	2.172e-08	1.36451e-05	-5.59771	Vagina	2.56001e-10	6.29242e-07	6.32332	Artery_Aorta	9.79226e-08	0.000136466	5.33054	NA	NA	NA	1	1	1	0	3	-1.46621	5.30119	0.383887	-6.45736	1.93988	-4.97748	NA	NA	0.14259	1.1505e-07	0.701062	1.06548e-10	0.0523937	6.44162e-07	NA	NA	0.673521	5.33478e-05	0.964421	2.00133e-07	0.607726	0.000566184	NA	NA
RMDN3	2.172e-08	1.36451e-05	-5.59771	Vagina	2.56001e-10	6.29242e-07	6.32332	Artery_Coronary	9.79226e-08	0.000164515	5.33054	NA	NA	NA	1	1	1	0	3	-1.46621	5.30119	0.383887	-6.45736	1.93988	-4.97748	NA	NA	0.14259	1.1505e-07	0.701062	1.06548e-10	0.0523937	6.44162e-07	NA	NA	0.673521	5.33478e-05	0.964421	2.00133e-07	0.59537	0.000578318	NA	NA
RMDN3	2.172e-08	1.36451e-05	-5.59771	Vagina	2.56001e-10	6.29242e-07	6.32332	Artery_Tibial	9.79226e-08	0.000106292	5.33054	NA	NA	NA	1	1	1	0	3	-1.46621	5.30119	0.383887	-6.45736	1.93988	-4.97748	NA	NA	0.14259	1.1505e-07	0.701062	1.06548e-10	0.0523937	6.44162e-07	NA	NA	0.673521	5.33478e-05	0.964421	2.00133e-07	0.603886	0.00049539	NA	NA
RMDN3	2.172e-08	1.36451e-05	-5.59771	Vagina	2.56001e-10	6.29242e-07	6.32332	Brain_Amygdala	9.79226e-08	0.000102465	-5.33054	NA	NA	NA	1	1	1	0	3	-1.46621	5.30119	0.383887	-6.45736	-1.93988	4.97748	NA	NA	0.14259	1.1505e-07	0.701062	1.06548e-10	0.0523937	6.44162e-07	NA	NA	0.673521	5.33478e-05	0.964421	2.00133e-07	0.639205	0.000550842	NA	NA
RMDN3	2.172e-08	1.36451e-05	-5.59771	Vagina	2.56001e-10	6.29242e-07	6.32332	Brain_Cerebellar_Hemisphere	1.03218e-09	2.94022e-06	6.10435	NA	NA	NA	1	1	1	0	3	-1.46621	5.30119	0.383887	-6.45736	0.783333	-6.12541	NA	NA	0.14259	1.1505e-07	0.701062	1.06548e-10	0.433432	9.04482e-10	NA	NA	0.673521	5.33478e-05	0.964421	2.00133e-07	0.895361	1.55419e-06	NA	NA
RMDN3	2.172e-08	1.36451e-05	-5.59771	Vagina	2.56001e-10	6.29242e-07	6.32332	Brain_Cortex	1.03218e-09	2.37694e-06	6.10435	NA	NA	NA	1	1	1	0	3	-1.46621	5.30119	0.383887	-6.45736	0.783333	-6.12541	NA	NA	0.14259	1.1505e-07	0.701062	1.06548e-10	0.433432	9.04482e-10	NA	NA	0.673521	5.33478e-05	0.964421	2.00133e-07	0.898067	1.30295e-06	NA	NA
RMDN3	2.172e-08	1.36451e-05	-5.59771	Vagina	2.56001e-10	6.29242e-07	6.32332	Brain_Hypothalamus	9.79226e-08	0.000128741	-5.33054	NA	NA	NA	1	1	1	0	3	-1.46621	5.30119	0.383887	-6.45736	-1.93988	4.97748	NA	NA	0.14259	1.1505e-07	0.701062	1.06548e-10	0.0523937	6.44162e-07	NA	NA	0.673521	5.33478e-05	0.964421	2.00133e-07	0.631593	0.000569324	NA	NA
RMDN3	2.172e-08	1.36451e-05	-5.59771	Vagina	2.56001e-10	6.29242e-07	6.32332	Breast_Mammary_Tissue	9.79226e-08	0.00013299	5.33054	NA	NA	NA	1	1	1	0	3	-1.46621	5.30119	0.383887	-6.45736	1.93988	-4.97748	NA	NA	0.14259	1.1505e-07	0.701062	1.06548e-10	0.0523937	6.44162e-07	NA	NA	0.673521	5.33478e-05	0.964421	2.00133e-07	0.604332	0.000564286	NA	NA
RMDN3	2.172e-08	1.36451e-05	-5.59771	Vagina	2.56001e-10	6.29242e-07	6.32332	Cells_Cultured_fibroblasts	9.79226e-08	0.000151986	5.33054	NA	NA	NA	1	1	1	0	3	-1.46621	5.30119	0.383887	-6.45736	1.93988	-4.97748	NA	NA	0.14259	1.1505e-07	0.701062	1.06548e-10	0.0523937	6.44162e-07	NA	NA	0.673521	5.33478e-05	0.964421	2.00133e-07	0.596712	0.00065872	NA	NA
RMDN3	2.172e-08	1.36451e-05	-5.59771	Vagina	2.56001e-10	6.29242e-07	6.32332	Cells_EBV-transformed_lymphocytes	9.79226e-08	0.000124051	-5.33054	NA	NA	NA	1	1	1	0	3	-1.46621	5.30119	0.383887	-6.45736	-1.93988	4.97748	NA	NA	0.14259	1.1505e-07	0.701062	1.06548e-10	0.0523937	6.44162e-07	NA	NA	0.673521	5.33478e-05	0.964421	2.00133e-07	0.610651	0.000529101	NA	NA
RMDN3	2.172e-08	1.36451e-05	-5.59771	Vagina	2.56001e-10	6.29242e-07	6.32332	Colon_Sigmoid	9.79226e-08	0.000114632	-5.33054	NA	NA	NA	1	1	1	0	3	-1.46621	5.30119	0.383887	-6.45736	-1.93988	4.97748	NA	NA	0.14259	1.1505e-07	0.701062	1.06548e-10	0.0523937	6.44162e-07	NA	NA	0.673521	5.33478e-05	0.964421	2.00133e-07	0.615714	0.000499811	NA	NA
RMDN3	2.172e-08	1.36451e-05	-5.59771	Vagina	2.56001e-10	6.29242e-07	6.32332	Colon_Transverse	9.79226e-08	0.000145086	5.33054	NA	NA	NA	1	1	1	0	3	-1.46621	5.30119	0.383887	-6.45736	1.93988	-4.97748	NA	NA	0.14259	1.1505e-07	0.701062	1.06548e-10	0.0523937	6.44162e-07	NA	NA	0.673521	5.33478e-05	0.964421	2.00133e-07	0.613168	0.0006424	NA	NA
RMDN3	2.172e-08	1.36451e-05	-5.59771	Vagina	2.56001e-10	6.29242e-07	6.32332	Esophagus_Gastroesophageal_Junction	9.79226e-08	0.000132326	5.33054	NA	NA	NA	1	1	1	0	3	-1.46621	5.30119	0.383887	-6.45736	1.93988	-4.97748	NA	NA	0.14259	1.1505e-07	0.701062	1.06548e-10	0.0523937	6.44162e-07	NA	NA	0.673521	5.33478e-05	0.964421	2.00133e-07	0.613447	0.000620917	NA	NA
RMDN3	2.172e-08	1.36451e-05	-5.59771	Vagina	2.56001e-10	6.29242e-07	6.32332	Esophagus_Mucosa	9.79226e-08	0.000205323	5.33054	NA	NA	NA	1	1	1	0	3	-1.46621	5.30119	0.383887	-6.45736	1.93988	-4.97748	NA	NA	0.14259	1.1505e-07	0.701062	1.06548e-10	0.0523937	6.44162e-07	NA	NA	0.673521	5.33478e-05	0.964421	2.00133e-07	0.611164	0.000492864	NA	NA
RMDN3	2.172e-08	1.36451e-05	-5.59771	Vagina	2.56001e-10	6.29242e-07	6.32332	Esophagus_Muscularis	9.79226e-08	0.000149593	5.33054	NA	NA	NA	1	1	1	0	3	-1.46621	5.30119	0.383887	-6.45736	1.93988	-4.97748	NA	NA	0.14259	1.1505e-07	0.701062	1.06548e-10	0.0523937	6.44162e-07	NA	NA	0.673521	5.33478e-05	0.964421	2.00133e-07	0.607136	0.00059687	NA	NA
RMDN3	2.172e-08	1.36451e-05	-5.59771	Vagina	2.56001e-10	6.29242e-07	6.32332	Heart_Atrial_Appendage	1.03218e-09	2.69494e-06	6.10435	NA	NA	NA	1	1	1	0	3	-1.46621	5.30119	0.383887	-6.45736	0.783333	-6.12541	NA	NA	0.14259	1.1505e-07	0.701062	1.06548e-10	0.433432	9.04482e-10	NA	NA	0.673521	5.33478e-05	0.964421	2.00133e-07	0.899698	1.28923e-06	NA	NA
RMDN3	2.172e-08	1.36451e-05	-5.59771	Vagina	2.56001e-10	6.29242e-07	6.32332	Heart_Left_Ventricle	9.79226e-08	0.000125569	-5.33054	NA	NA	NA	1	1	1	0	3	-1.46621	5.30119	0.383887	-6.45736	-1.93988	4.97748	NA	NA	0.14259	1.1505e-07	0.701062	1.06548e-10	0.0523937	6.44162e-07	NA	NA	0.673521	5.33478e-05	0.964421	2.00133e-07	0.608213	0.000483484	NA	NA
RMDN3	2.172e-08	1.36451e-05	-5.59771	Vagina	2.56001e-10	6.29242e-07	6.32332	Lung	9.79226e-08	0.000182033	5.33054	NA	NA	NA	1	1	1	0	3	-1.46621	5.30119	0.383887	-6.45736	1.93988	-4.97748	NA	NA	0.14259	1.1505e-07	0.701062	1.06548e-10	0.0523937	6.44162e-07	NA	NA	0.673521	5.33478e-05	0.964421	2.00133e-07	0.584785	0.000578253	NA	NA
RMDN3	2.172e-08	1.36451e-05	-5.59771	Vagina	2.56001e-10	6.29242e-07	6.32332	Minor_Salivary_Gland	9.79226e-08	0.000136956	5.33054	NA	NA	NA	1	1	1	0	3	-1.46621	5.30119	0.383887	-6.45736	1.93988	-4.97748	NA	NA	0.14259	1.1505e-07	0.701062	1.06548e-10	0.0523937	6.44162e-07	NA	NA	0.673521	5.33478e-05	0.964421	2.00133e-07	0.597009	0.00054922	NA	NA
RMDN3	2.172e-08	1.36451e-05	-5.59771	Vagina	2.56001e-10	6.29242e-07	6.32332	Muscle_Skeletal	3.81678e-06	0.00404404	4.62112	NA	NA	NA	1	1	1	0	3	-1.46621	5.30119	0.383887	-6.45736	1.05295	-4.50301	NA	NA	0.14259	1.1505e-07	0.701062	1.06548e-10	0.292365	6.69968e-06	NA	NA	0.673521	5.33478e-05	0.964421	2.00133e-07	0.846854	0.00506688	NA	NA
RMDN3	2.172e-08	1.36451e-05	-5.59771	Vagina	2.56001e-10	6.29242e-07	6.32332	Nerve_Tibial	9.79226e-08	0.000137348	-5.33054	NA	NA	NA	1	1	1	0	3	-1.46621	5.30119	0.383887	-6.45736	-1.93988	4.97748	NA	NA	0.14259	1.1505e-07	0.701062	1.06548e-10	0.0523937	6.44162e-07	NA	NA	0.673521	5.33478e-05	0.964421	2.00133e-07	0.603281	0.000642907	NA	NA
RMDN3	2.172e-08	1.36451e-05	-5.59771	Vagina	2.56001e-10	6.29242e-07	6.32332	Ovary	9.79226e-08	0.000129919	5.33054	NA	NA	NA	1	1	1	0	3	-1.46621	5.30119	0.383887	-6.45736	1.93988	-4.97748	NA	NA	0.14259	1.1505e-07	0.701062	1.06548e-10	0.0523937	6.44162e-07	NA	NA	0.673521	5.33478e-05	0.964421	2.00133e-07	0.608535	0.000630502	NA	NA
RMDN3	2.172e-08	1.36451e-05	-5.59771	Vagina	2.56001e-10	6.29242e-07	6.32332	Pancreas	9.79226e-08	0.000112177	5.33054	NA	NA	NA	1	1	1	0	3	-1.46621	5.30119	0.383887	-6.45736	1.93988	-4.97748	NA	NA	0.14259	1.1505e-07	0.701062	1.06548e-10	0.0523937	6.44162e-07	NA	NA	0.673521	5.33478e-05	0.964421	2.00133e-07	0.603246	0.000557222	NA	NA
RMDN3	2.172e-08	1.36451e-05	-5.59771	Vagina	2.56001e-10	6.29242e-07	6.32332	Pituitary	9.79226e-08	0.000121315	5.33054	NA	NA	NA	1	1	1	0	3	-1.46621	5.30119	0.383887	-6.45736	1.93988	-4.97748	NA	NA	0.14259	1.1505e-07	0.701062	1.06548e-10	0.0523937	6.44162e-07	NA	NA	0.673521	5.33478e-05	0.964421	2.00133e-07	0.620088	0.000500242	NA	NA
RMDN3	2.172e-08	1.36451e-05	-5.59771	Vagina	2.56001e-10	6.29242e-07	6.32332	Prostate	9.79226e-08	0.000139591	5.33054	NA	NA	NA	1	1	1	0	3	-1.46621	5.30119	0.383887	-6.45736	1.93988	-4.97748	NA	NA	0.14259	1.1505e-07	0.701062	1.06548e-10	0.0523937	6.44162e-07	NA	NA	0.673521	5.33478e-05	0.964421	2.00133e-07	0.613125	0.000550646	NA	NA
RMDN3	2.172e-08	1.36451e-05	-5.59771	Vagina	2.56001e-10	6.29242e-07	6.32332	Skin_Sun_Exposed_Lower_leg	9.79226e-08	0.000194474	5.33054	NA	NA	NA	1	1	1	0	3	-1.46621	5.30119	0.383887	-6.45736	1.93988	-4.97748	NA	NA	0.14259	1.1505e-07	0.701062	1.06548e-10	0.0523937	6.44162e-07	NA	NA	0.673521	5.33478e-05	0.964421	2.00133e-07	0.618283	0.000553476	NA	NA
RMDN3	2.172e-08	1.36451e-05	-5.59771	Vagina	2.56001e-10	6.29242e-07	6.32332	Small_Intestine_Terminal_Ileum	9.79226e-08	0.000158073	-5.33054	NA	NA	NA	1	1	1	0	3	-1.46621	5.30119	0.383887	-6.45736	-1.93988	4.97748	NA	NA	0.14259	1.1505e-07	0.701062	1.06548e-10	0.0523937	6.44162e-07	NA	NA	0.673521	5.33478e-05	0.964421	2.00133e-07	0.61954	0.000664796	NA	NA
RMDN3	2.172e-08	1.36451e-05	-5.59771	Vagina	2.56001e-10	6.29242e-07	6.32332	Spleen	9.79226e-08	0.000139317	-5.33054	NA	NA	NA	1	1	1	0	3	-1.46621	5.30119	0.383887	-6.45736	-1.93988	4.97748	NA	NA	0.14259	1.1505e-07	0.701062	1.06548e-10	0.0523937	6.44162e-07	NA	NA	0.673521	5.33478e-05	0.964421	2.00133e-07	0.608149	0.000584452	NA	NA
RMDN3	2.172e-08	1.36451e-05	-5.59771	Vagina	2.56001e-10	6.29242e-07	6.32332	Stomach	9.79226e-08	0.000154794	5.33054	NA	NA	NA	1	1	1	0	3	-1.46621	5.30119	0.383887	-6.45736	1.93988	-4.97748	NA	NA	0.14259	1.1505e-07	0.701062	1.06548e-10	0.0523937	6.44162e-07	NA	NA	0.673521	5.33478e-05	0.964421	2.00133e-07	0.620616	0.000546047	NA	NA
RMDN3	2.172e-08	1.36451e-05	-5.59771	Vagina	2.56001e-10	6.29242e-07	6.32332	Testis	9.79226e-08	0.000214145	5.33054	NA	NA	NA	1	1	1	0	3	-1.46621	5.30119	0.383887	-6.45736	1.93988	-4.97748	NA	NA	0.14259	1.1505e-07	0.701062	1.06548e-10	0.0523937	6.44162e-07	NA	NA	0.673521	5.33478e-05	0.964421	2.00133e-07	0.626946	0.00096609	NA	NA
RMDN3	2.172e-08	1.36451e-05	-5.59771	Vagina	2.56001e-10	6.29242e-07	6.32332	Thyroid	9.79226e-08	0.000126348	5.33054	NA	NA	NA	1	1	1	0	3	-1.46621	5.30119	0.383887	-6.45736	1.93988	-4.97748	NA	NA	0.14259	1.1505e-07	0.701062	1.06548e-10	0.0523937	6.44162e-07	NA	NA	0.673521	5.33478e-05	0.964421	2.00133e-07	0.60413	0.000505238	NA	NA
RMDN3	2.172e-08	1.36451e-05	-5.59771	Vagina	2.56001e-10	6.29242e-07	6.32332	Uterus	9.79226e-08	0.000119755	-5.33054	NA	NA	NA	1	1	1	0	3	-1.46621	5.30119	0.383887	-6.45736	-1.93988	4.97748	NA	NA	0.14259	1.1505e-07	0.701062	1.06548e-10	0.0523937	6.44162e-07	NA	NA	0.673521	5.33478e-05	0.964421	2.00133e-07	0.611798	0.000477339	NA	NA
RMDN3	2.172e-08	1.36451e-05	-5.59771	Vagina	2.56001e-10	6.29242e-07	6.32332	smultixcan	1.89789e-09	3.80739e-06	3.94476	NA	NA	NA	1	1	1	0	3	-1.46621	5.30119	0.383887	-6.45736	0.935559	-3.83324	NA	NA	0.14259	1.1505e-07	0.701062	1.06548e-10	0.553914	9.33652e-10	NA	NA	0.673521	5.33478e-05	0.964421	2.00133e-07	0.926396	1.4083e-06	NA	NA
RMDN3	2.172e-08	1.36451e-05	-5.59771	Whole_Blood	2.56001e-10	7.9198e-07	6.32332	Adipose_Subcutaneous	9.79226e-08	0.000176879	5.33054	NA	NA	NA	1	1	1	0	3	-1.46621	5.30119	0.383887	-6.45736	1.93988	-4.97748	NA	NA	0.14259	1.1505e-07	0.701062	1.06548e-10	0.0523937	6.44162e-07	NA	NA	0.673521	5.33478e-05	0.965913	3.01212e-07	0.605143	0.000522723	NA	NA
RMDN3	2.172e-08	1.36451e-05	-5.59771	Whole_Blood	2.56001e-10	7.9198e-07	6.32332	Adipose_Visceral_Omentum	9.79226e-08	0.000170937	-5.33054	NA	NA	NA	1	1	1	0	3	-1.46621	5.30119	0.383887	-6.45736	-1.93988	4.97748	NA	NA	0.14259	1.1505e-07	0.701062	1.06548e-10	0.0523937	6.44162e-07	NA	NA	0.673521	5.33478e-05	0.965913	3.01212e-07	0.603682	0.000556588	NA	NA
RMDN3	2.172e-08	1.36451e-05	-5.59771	Whole_Blood	2.56001e-10	7.9198e-07	6.32332	Artery_Aorta	9.79226e-08	0.000136466	5.33054	NA	NA	NA	1	1	1	0	3	-1.46621	5.30119	0.383887	-6.45736	1.93988	-4.97748	NA	NA	0.14259	1.1505e-07	0.701062	1.06548e-10	0.0523937	6.44162e-07	NA	NA	0.673521	5.33478e-05	0.965913	3.01212e-07	0.607726	0.000566184	NA	NA
RMDN3	2.172e-08	1.36451e-05	-5.59771	Whole_Blood	2.56001e-10	7.9198e-07	6.32332	Artery_Coronary	9.79226e-08	0.000164515	5.33054	NA	NA	NA	1	1	1	0	3	-1.46621	5.30119	0.383887	-6.45736	1.93988	-4.97748	NA	NA	0.14259	1.1505e-07	0.701062	1.06548e-10	0.0523937	6.44162e-07	NA	NA	0.673521	5.33478e-05	0.965913	3.01212e-07	0.59537	0.000578318	NA	NA
RMDN3	2.172e-08	1.36451e-05	-5.59771	Whole_Blood	2.56001e-10	7.9198e-07	6.32332	Artery_Tibial	9.79226e-08	0.000106292	5.33054	NA	NA	NA	1	1	1	0	3	-1.46621	5.30119	0.383887	-6.45736	1.93988	-4.97748	NA	NA	0.14259	1.1505e-07	0.701062	1.06548e-10	0.0523937	6.44162e-07	NA	NA	0.673521	5.33478e-05	0.965913	3.01212e-07	0.603886	0.00049539	NA	NA
RMDN3	2.172e-08	1.36451e-05	-5.59771	Whole_Blood	2.56001e-10	7.9198e-07	6.32332	Brain_Amygdala	9.79226e-08	0.000102465	-5.33054	NA	NA	NA	1	1	1	0	3	-1.46621	5.30119	0.383887	-6.45736	-1.93988	4.97748	NA	NA	0.14259	1.1505e-07	0.701062	1.06548e-10	0.0523937	6.44162e-07	NA	NA	0.673521	5.33478e-05	0.965913	3.01212e-07	0.639205	0.000550842	NA	NA
RMDN3	2.172e-08	1.36451e-05	-5.59771	Whole_Blood	2.56001e-10	7.9198e-07	6.32332	Brain_Cerebellar_Hemisphere	1.03218e-09	2.94022e-06	6.10435	NA	NA	NA	1	1	1	0	3	-1.46621	5.30119	0.383887	-6.45736	0.783333	-6.12541	NA	NA	0.14259	1.1505e-07	0.701062	1.06548e-10	0.433432	9.04482e-10	NA	NA	0.673521	5.33478e-05	0.965913	3.01212e-07	0.895361	1.55419e-06	NA	NA
RMDN3	2.172e-08	1.36451e-05	-5.59771	Whole_Blood	2.56001e-10	7.9198e-07	6.32332	Brain_Cortex	1.03218e-09	2.37694e-06	6.10435	NA	NA	NA	1	1	1	0	3	-1.46621	5.30119	0.383887	-6.45736	0.783333	-6.12541	NA	NA	0.14259	1.1505e-07	0.701062	1.06548e-10	0.433432	9.04482e-10	NA	NA	0.673521	5.33478e-05	0.965913	3.01212e-07	0.898067	1.30295e-06	NA	NA
RMDN3	2.172e-08	1.36451e-05	-5.59771	Whole_Blood	2.56001e-10	7.9198e-07	6.32332	Brain_Hypothalamus	9.79226e-08	0.000128741	-5.33054	NA	NA	NA	1	1	1	0	3	-1.46621	5.30119	0.383887	-6.45736	-1.93988	4.97748	NA	NA	0.14259	1.1505e-07	0.701062	1.06548e-10	0.0523937	6.44162e-07	NA	NA	0.673521	5.33478e-05	0.965913	3.01212e-07	0.631593	0.000569324	NA	NA
RMDN3	2.172e-08	1.36451e-05	-5.59771	Whole_Blood	2.56001e-10	7.9198e-07	6.32332	Breast_Mammary_Tissue	9.79226e-08	0.00013299	5.33054	NA	NA	NA	1	1	1	0	3	-1.46621	5.30119	0.383887	-6.45736	1.93988	-4.97748	NA	NA	0.14259	1.1505e-07	0.701062	1.06548e-10	0.0523937	6.44162e-07	NA	NA	0.673521	5.33478e-05	0.965913	3.01212e-07	0.604332	0.000564286	NA	NA
RMDN3	2.172e-08	1.36451e-05	-5.59771	Whole_Blood	2.56001e-10	7.9198e-07	6.32332	Cells_Cultured_fibroblasts	9.79226e-08	0.000151986	5.33054	NA	NA	NA	1	1	1	0	3	-1.46621	5.30119	0.383887	-6.45736	1.93988	-4.97748	NA	NA	0.14259	1.1505e-07	0.701062	1.06548e-10	0.0523937	6.44162e-07	NA	NA	0.673521	5.33478e-05	0.965913	3.01212e-07	0.596712	0.00065872	NA	NA
RMDN3	2.172e-08	1.36451e-05	-5.59771	Whole_Blood	2.56001e-10	7.9198e-07	6.32332	Cells_EBV-transformed_lymphocytes	9.79226e-08	0.000124051	-5.33054	NA	NA	NA	1	1	1	0	3	-1.46621	5.30119	0.383887	-6.45736	-1.93988	4.97748	NA	NA	0.14259	1.1505e-07	0.701062	1.06548e-10	0.0523937	6.44162e-07	NA	NA	0.673521	5.33478e-05	0.965913	3.01212e-07	0.610651	0.000529101	NA	NA
RMDN3	2.172e-08	1.36451e-05	-5.59771	Whole_Blood	2.56001e-10	7.9198e-07	6.32332	Colon_Sigmoid	9.79226e-08	0.000114632	-5.33054	NA	NA	NA	1	1	1	0	3	-1.46621	5.30119	0.383887	-6.45736	-1.93988	4.97748	NA	NA	0.14259	1.1505e-07	0.701062	1.06548e-10	0.0523937	6.44162e-07	NA	NA	0.673521	5.33478e-05	0.965913	3.01212e-07	0.615714	0.000499811	NA	NA
RMDN3	2.172e-08	1.36451e-05	-5.59771	Whole_Blood	2.56001e-10	7.9198e-07	6.32332	Colon_Transverse	9.79226e-08	0.000145086	5.33054	NA	NA	NA	1	1	1	0	3	-1.46621	5.30119	0.383887	-6.45736	1.93988	-4.97748	NA	NA	0.14259	1.1505e-07	0.701062	1.06548e-10	0.0523937	6.44162e-07	NA	NA	0.673521	5.33478e-05	0.965913	3.01212e-07	0.613168	0.0006424	NA	NA
RMDN3	2.172e-08	1.36451e-05	-5.59771	Whole_Blood	2.56001e-10	7.9198e-07	6.32332	Esophagus_Gastroesophageal_Junction	9.79226e-08	0.000132326	5.33054	NA	NA	NA	1	1	1	0	3	-1.46621	5.30119	0.383887	-6.45736	1.93988	-4.97748	NA	NA	0.14259	1.1505e-07	0.701062	1.06548e-10	0.0523937	6.44162e-07	NA	NA	0.673521	5.33478e-05	0.965913	3.01212e-07	0.613447	0.000620917	NA	NA
RMDN3	2.172e-08	1.36451e-05	-5.59771	Whole_Blood	2.56001e-10	7.9198e-07	6.32332	Esophagus_Mucosa	9.79226e-08	0.000205323	5.33054	NA	NA	NA	1	1	1	0	3	-1.46621	5.30119	0.383887	-6.45736	1.93988	-4.97748	NA	NA	0.14259	1.1505e-07	0.701062	1.06548e-10	0.0523937	6.44162e-07	NA	NA	0.673521	5.33478e-05	0.965913	3.01212e-07	0.611164	0.000492864	NA	NA
RMDN3	2.172e-08	1.36451e-05	-5.59771	Whole_Blood	2.56001e-10	7.9198e-07	6.32332	Esophagus_Muscularis	9.79226e-08	0.000149593	5.33054	NA	NA	NA	1	1	1	0	3	-1.46621	5.30119	0.383887	-6.45736	1.93988	-4.97748	NA	NA	0.14259	1.1505e-07	0.701062	1.06548e-10	0.0523937	6.44162e-07	NA	NA	0.673521	5.33478e-05	0.965913	3.01212e-07	0.607136	0.00059687	NA	NA
RMDN3	2.172e-08	1.36451e-05	-5.59771	Whole_Blood	2.56001e-10	7.9198e-07	6.32332	Heart_Atrial_Appendage	1.03218e-09	2.69494e-06	6.10435	NA	NA	NA	1	1	1	0	3	-1.46621	5.30119	0.383887	-6.45736	0.783333	-6.12541	NA	NA	0.14259	1.1505e-07	0.701062	1.06548e-10	0.433432	9.04482e-10	NA	NA	0.673521	5.33478e-05	0.965913	3.01212e-07	0.899698	1.28923e-06	NA	NA
RMDN3	2.172e-08	1.36451e-05	-5.59771	Whole_Blood	2.56001e-10	7.9198e-07	6.32332	Heart_Left_Ventricle	9.79226e-08	0.000125569	-5.33054	NA	NA	NA	1	1	1	0	3	-1.46621	5.30119	0.383887	-6.45736	-1.93988	4.97748	NA	NA	0.14259	1.1505e-07	0.701062	1.06548e-10	0.0523937	6.44162e-07	NA	NA	0.673521	5.33478e-05	0.965913	3.01212e-07	0.608213	0.000483484	NA	NA
RMDN3	2.172e-08	1.36451e-05	-5.59771	Whole_Blood	2.56001e-10	7.9198e-07	6.32332	Lung	9.79226e-08	0.000182033	5.33054	NA	NA	NA	1	1	1	0	3	-1.46621	5.30119	0.383887	-6.45736	1.93988	-4.97748	NA	NA	0.14259	1.1505e-07	0.701062	1.06548e-10	0.0523937	6.44162e-07	NA	NA	0.673521	5.33478e-05	0.965913	3.01212e-07	0.584785	0.000578253	NA	NA
RMDN3	2.172e-08	1.36451e-05	-5.59771	Whole_Blood	2.56001e-10	7.9198e-07	6.32332	Minor_Salivary_Gland	9.79226e-08	0.000136956	5.33054	NA	NA	NA	1	1	1	0	3	-1.46621	5.30119	0.383887	-6.45736	1.93988	-4.97748	NA	NA	0.14259	1.1505e-07	0.701062	1.06548e-10	0.0523937	6.44162e-07	NA	NA	0.673521	5.33478e-05	0.965913	3.01212e-07	0.597009	0.00054922	NA	NA
RMDN3	2.172e-08	1.36451e-05	-5.59771	Whole_Blood	2.56001e-10	7.9198e-07	6.32332	Muscle_Skeletal	3.81678e-06	0.00404404	4.62112	NA	NA	NA	1	1	1	0	3	-1.46621	5.30119	0.383887	-6.45736	1.05295	-4.50301	NA	NA	0.14259	1.1505e-07	0.701062	1.06548e-10	0.292365	6.69968e-06	NA	NA	0.673521	5.33478e-05	0.965913	3.01212e-07	0.846854	0.00506688	NA	NA
RMDN3	2.172e-08	1.36451e-05	-5.59771	Whole_Blood	2.56001e-10	7.9198e-07	6.32332	Nerve_Tibial	9.79226e-08	0.000137348	-5.33054	NA	NA	NA	1	1	1	0	3	-1.46621	5.30119	0.383887	-6.45736	-1.93988	4.97748	NA	NA	0.14259	1.1505e-07	0.701062	1.06548e-10	0.0523937	6.44162e-07	NA	NA	0.673521	5.33478e-05	0.965913	3.01212e-07	0.603281	0.000642907	NA	NA
RMDN3	2.172e-08	1.36451e-05	-5.59771	Whole_Blood	2.56001e-10	7.9198e-07	6.32332	Ovary	9.79226e-08	0.000129919	5.33054	NA	NA	NA	1	1	1	0	3	-1.46621	5.30119	0.383887	-6.45736	1.93988	-4.97748	NA	NA	0.14259	1.1505e-07	0.701062	1.06548e-10	0.0523937	6.44162e-07	NA	NA	0.673521	5.33478e-05	0.965913	3.01212e-07	0.608535	0.000630502	NA	NA
RMDN3	2.172e-08	1.36451e-05	-5.59771	Whole_Blood	2.56001e-10	7.9198e-07	6.32332	Pancreas	9.79226e-08	0.000112177	5.33054	NA	NA	NA	1	1	1	0	3	-1.46621	5.30119	0.383887	-6.45736	1.93988	-4.97748	NA	NA	0.14259	1.1505e-07	0.701062	1.06548e-10	0.0523937	6.44162e-07	NA	NA	0.673521	5.33478e-05	0.965913	3.01212e-07	0.603246	0.000557222	NA	NA
RMDN3	2.172e-08	1.36451e-05	-5.59771	Whole_Blood	2.56001e-10	7.9198e-07	6.32332	Pituitary	9.79226e-08	0.000121315	5.33054	NA	NA	NA	1	1	1	0	3	-1.46621	5.30119	0.383887	-6.45736	1.93988	-4.97748	NA	NA	0.14259	1.1505e-07	0.701062	1.06548e-10	0.0523937	6.44162e-07	NA	NA	0.673521	5.33478e-05	0.965913	3.01212e-07	0.620088	0.000500242	NA	NA
RMDN3	2.172e-08	1.36451e-05	-5.59771	Whole_Blood	2.56001e-10	7.9198e-07	6.32332	Prostate	9.79226e-08	0.000139591	5.33054	NA	NA	NA	1	1	1	0	3	-1.46621	5.30119	0.383887	-6.45736	1.93988	-4.97748	NA	NA	0.14259	1.1505e-07	0.701062	1.06548e-10	0.0523937	6.44162e-07	NA	NA	0.673521	5.33478e-05	0.965913	3.01212e-07	0.613125	0.000550646	NA	NA
RMDN3	2.172e-08	1.36451e-05	-5.59771	Whole_Blood	2.56001e-10	7.9198e-07	6.32332	Skin_Sun_Exposed_Lower_leg	9.79226e-08	0.000194474	5.33054	NA	NA	NA	1	1	1	0	3	-1.46621	5.30119	0.383887	-6.45736	1.93988	-4.97748	NA	NA	0.14259	1.1505e-07	0.701062	1.06548e-10	0.0523937	6.44162e-07	NA	NA	0.673521	5.33478e-05	0.965913	3.01212e-07	0.618283	0.000553476	NA	NA
RMDN3	2.172e-08	1.36451e-05	-5.59771	Whole_Blood	2.56001e-10	7.9198e-07	6.32332	Small_Intestine_Terminal_Ileum	9.79226e-08	0.000158073	-5.33054	NA	NA	NA	1	1	1	0	3	-1.46621	5.30119	0.383887	-6.45736	-1.93988	4.97748	NA	NA	0.14259	1.1505e-07	0.701062	1.06548e-10	0.0523937	6.44162e-07	NA	NA	0.673521	5.33478e-05	0.965913	3.01212e-07	0.61954	0.000664796	NA	NA
RMDN3	2.172e-08	1.36451e-05	-5.59771	Whole_Blood	2.56001e-10	7.9198e-07	6.32332	Spleen	9.79226e-08	0.000139317	-5.33054	NA	NA	NA	1	1	1	0	3	-1.46621	5.30119	0.383887	-6.45736	-1.93988	4.97748	NA	NA	0.14259	1.1505e-07	0.701062	1.06548e-10	0.0523937	6.44162e-07	NA	NA	0.673521	5.33478e-05	0.965913	3.01212e-07	0.608149	0.000584452	NA	NA
RMDN3	2.172e-08	1.36451e-05	-5.59771	Whole_Blood	2.56001e-10	7.9198e-07	6.32332	Stomach	9.79226e-08	0.000154794	5.33054	NA	NA	NA	1	1	1	0	3	-1.46621	5.30119	0.383887	-6.45736	1.93988	-4.97748	NA	NA	0.14259	1.1505e-07	0.701062	1.06548e-10	0.0523937	6.44162e-07	NA	NA	0.673521	5.33478e-05	0.965913	3.01212e-07	0.620616	0.000546047	NA	NA
RMDN3	2.172e-08	1.36451e-05	-5.59771	Whole_Blood	2.56001e-10	7.9198e-07	6.32332	Testis	9.79226e-08	0.000214145	5.33054	NA	NA	NA	1	1	1	0	3	-1.46621	5.30119	0.383887	-6.45736	1.93988	-4.97748	NA	NA	0.14259	1.1505e-07	0.701062	1.06548e-10	0.0523937	6.44162e-07	NA	NA	0.673521	5.33478e-05	0.965913	3.01212e-07	0.626946	0.00096609	NA	NA
RMDN3	2.172e-08	1.36451e-05	-5.59771	Whole_Blood	2.56001e-10	7.9198e-07	6.32332	Thyroid	9.79226e-08	0.000126348	5.33054	NA	NA	NA	1	1	1	0	3	-1.46621	5.30119	0.383887	-6.45736	1.93988	-4.97748	NA	NA	0.14259	1.1505e-07	0.701062	1.06548e-10	0.0523937	6.44162e-07	NA	NA	0.673521	5.33478e-05	0.965913	3.01212e-07	0.60413	0.000505238	NA	NA
RMDN3	2.172e-08	1.36451e-05	-5.59771	Whole_Blood	2.56001e-10	7.9198e-07	6.32332	Uterus	9.79226e-08	0.000119755	-5.33054	NA	NA	NA	1	1	1	0	3	-1.46621	5.30119	0.383887	-6.45736	-1.93988	4.97748	NA	NA	0.14259	1.1505e-07	0.701062	1.06548e-10	0.0523937	6.44162e-07	NA	NA	0.673521	5.33478e-05	0.965913	3.01212e-07	0.611798	0.000477339	NA	NA
RMDN3	2.172e-08	1.36451e-05	-5.59771	Whole_Blood	2.56001e-10	7.9198e-07	6.32332	smultixcan	1.89789e-09	3.80739e-06	3.94476	NA	NA	NA	1	1	1	0	3	-1.46621	5.30119	0.383887	-6.45736	0.935559	-3.83324	NA	NA	0.14259	1.1505e-07	0.701062	1.06548e-10	0.553914	9.33652e-10	NA	NA	0.673521	5.33478e-05	0.965913	3.01212e-07	0.926396	1.4083e-06	NA	NA
RMDN3	2.172e-08	1.36451e-05	-5.59771	smultixcan	1.86248e-11	2.61373e-08	5.84617	Adipose_Subcutaneous	9.79226e-08	0.000176879	5.33054	NA	NA	NA	1	1	1	0	3	-1.46621	5.30119	1.15963	-5.73854	1.93988	-4.97748	NA	NA	0.14259	1.1505e-07	0.168159	2.76559e-11	0.0523937	6.44162e-07	NA	NA	0.673521	5.33478e-05	0.674413	2.42675e-08	0.605143	0.000522723	NA	NA
RMDN3	2.172e-08	1.36451e-05	-5.59771	smultixcan	1.86248e-11	2.61373e-08	5.84617	Adipose_Visceral_Omentum	9.79226e-08	0.000170937	-5.33054	NA	NA	NA	1	1	1	0	3	-1.46621	5.30119	1.15963	-5.73854	-1.93988	4.97748	NA	NA	0.14259	1.1505e-07	0.168159	2.76559e-11	0.0523937	6.44162e-07	NA	NA	0.673521	5.33478e-05	0.674413	2.42675e-08	0.603682	0.000556588	NA	NA
RMDN3	2.172e-08	1.36451e-05	-5.59771	smultixcan	1.86248e-11	2.61373e-08	5.84617	Artery_Aorta	9.79226e-08	0.000136466	5.33054	NA	NA	NA	1	1	1	0	3	-1.46621	5.30119	1.15963	-5.73854	1.93988	-4.97748	NA	NA	0.14259	1.1505e-07	0.168159	2.76559e-11	0.0523937	6.44162e-07	NA	NA	0.673521	5.33478e-05	0.674413	2.42675e-08	0.607726	0.000566184	NA	NA
RMDN3	2.172e-08	1.36451e-05	-5.59771	smultixcan	1.86248e-11	2.61373e-08	5.84617	Artery_Coronary	9.79226e-08	0.000164515	5.33054	NA	NA	NA	1	1	1	0	3	-1.46621	5.30119	1.15963	-5.73854	1.93988	-4.97748	NA	NA	0.14259	1.1505e-07	0.168159	2.76559e-11	0.0523937	6.44162e-07	NA	NA	0.673521	5.33478e-05	0.674413	2.42675e-08	0.59537	0.000578318	NA	NA
RMDN3	2.172e-08	1.36451e-05	-5.59771	smultixcan	1.86248e-11	2.61373e-08	5.84617	Artery_Tibial	9.79226e-08	0.000106292	5.33054	NA	NA	NA	1	1	1	0	3	-1.46621	5.30119	1.15963	-5.73854	1.93988	-4.97748	NA	NA	0.14259	1.1505e-07	0.168159	2.76559e-11	0.0523937	6.44162e-07	NA	NA	0.673521	5.33478e-05	0.674413	2.42675e-08	0.603886	0.00049539	NA	NA
RMDN3	2.172e-08	1.36451e-05	-5.59771	smultixcan	1.86248e-11	2.61373e-08	5.84617	Brain_Amygdala	9.79226e-08	0.000102465	-5.33054	NA	NA	NA	1	1	1	0	3	-1.46621	5.30119	1.15963	-5.73854	-1.93988	4.97748	NA	NA	0.14259	1.1505e-07	0.168159	2.76559e-11	0.0523937	6.44162e-07	NA	NA	0.673521	5.33478e-05	0.674413	2.42675e-08	0.639205	0.000550842	NA	NA
RMDN3	2.172e-08	1.36451e-05	-5.59771	smultixcan	1.86248e-11	2.61373e-08	5.84617	Brain_Cerebellar_Hemisphere	1.03218e-09	2.94022e-06	6.10435	NA	NA	NA	1	1	1	0	3	-1.46621	5.30119	1.15963	-5.73854	0.783333	-6.12541	NA	NA	0.14259	1.1505e-07	0.168159	2.76559e-11	0.433432	9.04482e-10	NA	NA	0.673521	5.33478e-05	0.674413	2.42675e-08	0.895361	1.55419e-06	NA	NA
RMDN3	2.172e-08	1.36451e-05	-5.59771	smultixcan	1.86248e-11	2.61373e-08	5.84617	Brain_Cortex	1.03218e-09	2.37694e-06	6.10435	NA	NA	NA	1	1	1	0	3	-1.46621	5.30119	1.15963	-5.73854	0.783333	-6.12541	NA	NA	0.14259	1.1505e-07	0.168159	2.76559e-11	0.433432	9.04482e-10	NA	NA	0.673521	5.33478e-05	0.674413	2.42675e-08	0.898067	1.30295e-06	NA	NA
RMDN3	2.172e-08	1.36451e-05	-5.59771	smultixcan	1.86248e-11	2.61373e-08	5.84617	Brain_Hypothalamus	9.79226e-08	0.000128741	-5.33054	NA	NA	NA	1	1	1	0	3	-1.46621	5.30119	1.15963	-5.73854	-1.93988	4.97748	NA	NA	0.14259	1.1505e-07	0.168159	2.76559e-11	0.0523937	6.44162e-07	NA	NA	0.673521	5.33478e-05	0.674413	2.42675e-08	0.631593	0.000569324	NA	NA
RMDN3	2.172e-08	1.36451e-05	-5.59771	smultixcan	1.86248e-11	2.61373e-08	5.84617	Breast_Mammary_Tissue	9.79226e-08	0.00013299	5.33054	NA	NA	NA	1	1	1	0	3	-1.46621	5.30119	1.15963	-5.73854	1.93988	-4.97748	NA	NA	0.14259	1.1505e-07	0.168159	2.76559e-11	0.0523937	6.44162e-07	NA	NA	0.673521	5.33478e-05	0.674413	2.42675e-08	0.604332	0.000564286	NA	NA
RMDN3	2.172e-08	1.36451e-05	-5.59771	smultixcan	1.86248e-11	2.61373e-08	5.84617	Cells_Cultured_fibroblasts	9.79226e-08	0.000151986	5.33054	NA	NA	NA	1	1	1	0	3	-1.46621	5.30119	1.15963	-5.73854	1.93988	-4.97748	NA	NA	0.14259	1.1505e-07	0.168159	2.76559e-11	0.0523937	6.44162e-07	NA	NA	0.673521	5.33478e-05	0.674413	2.42675e-08	0.596712	0.00065872	NA	NA
RMDN3	2.172e-08	1.36451e-05	-5.59771	smultixcan	1.86248e-11	2.61373e-08	5.84617	Cells_EBV-transformed_lymphocytes	9.79226e-08	0.000124051	-5.33054	NA	NA	NA	1	1	1	0	3	-1.46621	5.30119	1.15963	-5.73854	-1.93988	4.97748	NA	NA	0.14259	1.1505e-07	0.168159	2.76559e-11	0.0523937	6.44162e-07	NA	NA	0.673521	5.33478e-05	0.674413	2.42675e-08	0.610651	0.000529101	NA	NA
RMDN3	2.172e-08	1.36451e-05	-5.59771	smultixcan	1.86248e-11	2.61373e-08	5.84617	Colon_Sigmoid	9.79226e-08	0.000114632	-5.33054	NA	NA	NA	1	1	1	0	3	-1.46621	5.30119	1.15963	-5.73854	-1.93988	4.97748	NA	NA	0.14259	1.1505e-07	0.168159	2.76559e-11	0.0523937	6.44162e-07	NA	NA	0.673521	5.33478e-05	0.674413	2.42675e-08	0.615714	0.000499811	NA	NA
RMDN3	2.172e-08	1.36451e-05	-5.59771	smultixcan	1.86248e-11	2.61373e-08	5.84617	Colon_Transverse	9.79226e-08	0.000145086	5.33054	NA	NA	NA	1	1	1	0	3	-1.46621	5.30119	1.15963	-5.73854	1.93988	-4.97748	NA	NA	0.14259	1.1505e-07	0.168159	2.76559e-11	0.0523937	6.44162e-07	NA	NA	0.673521	5.33478e-05	0.674413	2.42675e-08	0.613168	0.0006424	NA	NA
RMDN3	2.172e-08	1.36451e-05	-5.59771	smultixcan	1.86248e-11	2.61373e-08	5.84617	Esophagus_Gastroesophageal_Junction	9.79226e-08	0.000132326	5.33054	NA	NA	NA	1	1	1	0	3	-1.46621	5.30119	1.15963	-5.73854	1.93988	-4.97748	NA	NA	0.14259	1.1505e-07	0.168159	2.76559e-11	0.0523937	6.44162e-07	NA	NA	0.673521	5.33478e-05	0.674413	2.42675e-08	0.613447	0.000620917	NA	NA
RMDN3	2.172e-08	1.36451e-05	-5.59771	smultixcan	1.86248e-11	2.61373e-08	5.84617	Esophagus_Mucosa	9.79226e-08	0.000205323	5.33054	NA	NA	NA	1	1	1	0	3	-1.46621	5.30119	1.15963	-5.73854	1.93988	-4.97748	NA	NA	0.14259	1.1505e-07	0.168159	2.76559e-11	0.0523937	6.44162e-07	NA	NA	0.673521	5.33478e-05	0.674413	2.42675e-08	0.611164	0.000492864	NA	NA
RMDN3	2.172e-08	1.36451e-05	-5.59771	smultixcan	1.86248e-11	2.61373e-08	5.84617	Esophagus_Muscularis	9.79226e-08	0.000149593	5.33054	NA	NA	NA	1	1	1	0	3	-1.46621	5.30119	1.15963	-5.73854	1.93988	-4.97748	NA	NA	0.14259	1.1505e-07	0.168159	2.76559e-11	0.0523937	6.44162e-07	NA	NA	0.673521	5.33478e-05	0.674413	2.42675e-08	0.607136	0.00059687	NA	NA
RMDN3	2.172e-08	1.36451e-05	-5.59771	smultixcan	1.86248e-11	2.61373e-08	5.84617	Heart_Atrial_Appendage	1.03218e-09	2.69494e-06	6.10435	NA	NA	NA	1	1	1	0	3	-1.46621	5.30119	1.15963	-5.73854	0.783333	-6.12541	NA	NA	0.14259	1.1505e-07	0.168159	2.76559e-11	0.433432	9.04482e-10	NA	NA	0.673521	5.33478e-05	0.674413	2.42675e-08	0.899698	1.28923e-06	NA	NA
RMDN3	2.172e-08	1.36451e-05	-5.59771	smultixcan	1.86248e-11	2.61373e-08	5.84617	Heart_Left_Ventricle	9.79226e-08	0.000125569	-5.33054	NA	NA	NA	1	1	1	0	3	-1.46621	5.30119	1.15963	-5.73854	-1.93988	4.97748	NA	NA	0.14259	1.1505e-07	0.168159	2.76559e-11	0.0523937	6.44162e-07	NA	NA	0.673521	5.33478e-05	0.674413	2.42675e-08	0.608213	0.000483484	NA	NA
RMDN3	2.172e-08	1.36451e-05	-5.59771	smultixcan	1.86248e-11	2.61373e-08	5.84617	Lung	9.79226e-08	0.000182033	5.33054	NA	NA	NA	1	1	1	0	3	-1.46621	5.30119	1.15963	-5.73854	1.93988	-4.97748	NA	NA	0.14259	1.1505e-07	0.168159	2.76559e-11	0.0523937	6.44162e-07	NA	NA	0.673521	5.33478e-05	0.674413	2.42675e-08	0.584785	0.000578253	NA	NA
RMDN3	2.172e-08	1.36451e-05	-5.59771	smultixcan	1.86248e-11	2.61373e-08	5.84617	Minor_Salivary_Gland	9.79226e-08	0.000136956	5.33054	NA	NA	NA	1	1	1	0	3	-1.46621	5.30119	1.15963	-5.73854	1.93988	-4.97748	NA	NA	0.14259	1.1505e-07	0.168159	2.76559e-11	0.0523937	6.44162e-07	NA	NA	0.673521	5.33478e-05	0.674413	2.42675e-08	0.597009	0.00054922	NA	NA
RMDN3	2.172e-08	1.36451e-05	-5.59771	smultixcan	1.86248e-11	2.61373e-08	5.84617	Muscle_Skeletal	3.81678e-06	0.00404404	4.62112	NA	NA	NA	1	1	1	0	3	-1.46621	5.30119	1.15963	-5.73854	1.05295	-4.50301	NA	NA	0.14259	1.1505e-07	0.168159	2.76559e-11	0.292365	6.69968e-06	NA	NA	0.673521	5.33478e-05	0.674413	2.42675e-08	0.846854	0.00506688	NA	NA
RMDN3	2.172e-08	1.36451e-05	-5.59771	smultixcan	1.86248e-11	2.61373e-08	5.84617	Nerve_Tibial	9.79226e-08	0.000137348	-5.33054	NA	NA	NA	1	1	1	0	3	-1.46621	5.30119	1.15963	-5.73854	-1.93988	4.97748	NA	NA	0.14259	1.1505e-07	0.168159	2.76559e-11	0.0523937	6.44162e-07	NA	NA	0.673521	5.33478e-05	0.674413	2.42675e-08	0.603281	0.000642907	NA	NA
RMDN3	2.172e-08	1.36451e-05	-5.59771	smultixcan	1.86248e-11	2.61373e-08	5.84617	Ovary	9.79226e-08	0.000129919	5.33054	NA	NA	NA	1	1	1	0	3	-1.46621	5.30119	1.15963	-5.73854	1.93988	-4.97748	NA	NA	0.14259	1.1505e-07	0.168159	2.76559e-11	0.0523937	6.44162e-07	NA	NA	0.673521	5.33478e-05	0.674413	2.42675e-08	0.608535	0.000630502	NA	NA
RMDN3	2.172e-08	1.36451e-05	-5.59771	smultixcan	1.86248e-11	2.61373e-08	5.84617	Pancreas	9.79226e-08	0.000112177	5.33054	NA	NA	NA	1	1	1	0	3	-1.46621	5.30119	1.15963	-5.73854	1.93988	-4.97748	NA	NA	0.14259	1.1505e-07	0.168159	2.76559e-11	0.0523937	6.44162e-07	NA	NA	0.673521	5.33478e-05	0.674413	2.42675e-08	0.603246	0.000557222	NA	NA
RMDN3	2.172e-08	1.36451e-05	-5.59771	smultixcan	1.86248e-11	2.61373e-08	5.84617	Pituitary	9.79226e-08	0.000121315	5.33054	NA	NA	NA	1	1	1	0	3	-1.46621	5.30119	1.15963	-5.73854	1.93988	-4.97748	NA	NA	0.14259	1.1505e-07	0.168159	2.76559e-11	0.0523937	6.44162e-07	NA	NA	0.673521	5.33478e-05	0.674413	2.42675e-08	0.620088	0.000500242	NA	NA
RMDN3	2.172e-08	1.36451e-05	-5.59771	smultixcan	1.86248e-11	2.61373e-08	5.84617	Prostate	9.79226e-08	0.000139591	5.33054	NA	NA	NA	1	1	1	0	3	-1.46621	5.30119	1.15963	-5.73854	1.93988	-4.97748	NA	NA	0.14259	1.1505e-07	0.168159	2.76559e-11	0.0523937	6.44162e-07	NA	NA	0.673521	5.33478e-05	0.674413	2.42675e-08	0.613125	0.000550646	NA	NA
RMDN3	2.172e-08	1.36451e-05	-5.59771	smultixcan	1.86248e-11	2.61373e-08	5.84617	Skin_Sun_Exposed_Lower_leg	9.79226e-08	0.000194474	5.33054	NA	NA	NA	1	1	1	0	3	-1.46621	5.30119	1.15963	-5.73854	1.93988	-4.97748	NA	NA	0.14259	1.1505e-07	0.168159	2.76559e-11	0.0523937	6.44162e-07	NA	NA	0.673521	5.33478e-05	0.674413	2.42675e-08	0.618283	0.000553476	NA	NA
RMDN3	2.172e-08	1.36451e-05	-5.59771	smultixcan	1.86248e-11	2.61373e-08	5.84617	Small_Intestine_Terminal_Ileum	9.79226e-08	0.000158073	-5.33054	NA	NA	NA	1	1	1	0	3	-1.46621	5.30119	1.15963	-5.73854	-1.93988	4.97748	NA	NA	0.14259	1.1505e-07	0.168159	2.76559e-11	0.0523937	6.44162e-07	NA	NA	0.673521	5.33478e-05	0.674413	2.42675e-08	0.61954	0.000664796	NA	NA
RMDN3	2.172e-08	1.36451e-05	-5.59771	smultixcan	1.86248e-11	2.61373e-08	5.84617	Spleen	9.79226e-08	0.000139317	-5.33054	NA	NA	NA	1	1	1	0	3	-1.46621	5.30119	1.15963	-5.73854	-1.93988	4.97748	NA	NA	0.14259	1.1505e-07	0.168159	2.76559e-11	0.0523937	6.44162e-07	NA	NA	0.673521	5.33478e-05	0.674413	2.42675e-08	0.608149	0.000584452	NA	NA
RMDN3	2.172e-08	1.36451e-05	-5.59771	smultixcan	1.86248e-11	2.61373e-08	5.84617	Stomach	9.79226e-08	0.000154794	5.33054	NA	NA	NA	1	1	1	0	3	-1.46621	5.30119	1.15963	-5.73854	1.93988	-4.97748	NA	NA	0.14259	1.1505e-07	0.168159	2.76559e-11	0.0523937	6.44162e-07	NA	NA	0.673521	5.33478e-05	0.674413	2.42675e-08	0.620616	0.000546047	NA	NA
RMDN3	2.172e-08	1.36451e-05	-5.59771	smultixcan	1.86248e-11	2.61373e-08	5.84617	Testis	9.79226e-08	0.000214145	5.33054	NA	NA	NA	1	1	1	0	3	-1.46621	5.30119	1.15963	-5.73854	1.93988	-4.97748	NA	NA	0.14259	1.1505e-07	0.168159	2.76559e-11	0.0523937	6.44162e-07	NA	NA	0.673521	5.33478e-05	0.674413	2.42675e-08	0.626946	0.00096609	NA	NA
RMDN3	2.172e-08	1.36451e-05	-5.59771	smultixcan	1.86248e-11	2.61373e-08	5.84617	Thyroid	9.79226e-08	0.000126348	5.33054	NA	NA	NA	1	1	1	0	3	-1.46621	5.30119	1.15963	-5.73854	1.93988	-4.97748	NA	NA	0.14259	1.1505e-07	0.168159	2.76559e-11	0.0523937	6.44162e-07	NA	NA	0.673521	5.33478e-05	0.674413	2.42675e-08	0.60413	0.000505238	NA	NA
RMDN3	2.172e-08	1.36451e-05	-5.59771	smultixcan	1.86248e-11	2.61373e-08	5.84617	Uterus	9.79226e-08	0.000119755	-5.33054	NA	NA	NA	1	1	1	0	3	-1.46621	5.30119	1.15963	-5.73854	-1.93988	4.97748	NA	NA	0.14259	1.1505e-07	0.168159	2.76559e-11	0.0523937	6.44162e-07	NA	NA	0.673521	5.33478e-05	0.674413	2.42675e-08	0.611798	0.000477339	NA	NA
RMDN3	2.172e-08	1.36451e-05	-5.59771	smultixcan	1.86248e-11	2.61373e-08	5.84617	smultixcan	1.89789e-09	3.80739e-06	3.94476	NA	NA	NA	1	1	1	0	3	-1.46621	5.30119	1.15963	-5.73854	0.935559	-3.83324	NA	NA	0.14259	1.1505e-07	0.168159	2.76559e-11	0.553914	9.33652e-10	NA	NA	0.673521	5.33478e-05	0.674413	2.42675e-08	0.926396	1.4083e-06	NA	NA
CD151	3.1401e-08	1.87747e-05	-5.53344	Adipose_Subcutaneous	3.47664e-07	0.000495768	5.09559	Adipose_Subcutaneous	6.84e-07	0.00111785	-4.96585	NA	NA	NA	1	1	1	0	3	-1.2353	5.2861	1.21777	-4.9362	-1.1584	4.81809	NA	NA	0.21672	1.2495e-07	0.223312	7.96599e-07	0.246702	1.44941e-06	NA	NA	0.720482	5.44931e-05	0.8245	0.000957801	0.819483	0.00110109	NA	NA
CD151	3.1401e-08	1.87747e-05	-5.53344	Adipose_Subcutaneous	3.47664e-07	0.000495768	5.09559	Adipose_Visceral_Omentum	5.39511e-07	0.000894699	5.0117	NA	NA	NA	1	1	1	0	3	-1.2353	5.2861	1.21777	-4.9362	1.40668	-4.79617	NA	NA	0.21672	1.2495e-07	0.223312	7.96599e-07	0.159523	1.61732e-06	NA	NA	0.720482	5.44931e-05	0.8245	0.000957801	0.751868	0.0012704	NA	NA
CD151	3.1401e-08	1.87747e-05	-5.53344	Adipose_Subcutaneous	3.47664e-07	0.000495768	5.09559	Adrenal_Gland	3.15237e-08	5.68294e-05	5.53276	NA	NA	NA	1	1	1	0	3	-1.2353	5.2861	1.21777	-4.9362	1.28432	-5.37092	NA	NA	0.21672	1.2495e-07	0.223312	7.96599e-07	0.199028	7.83369e-08	NA	NA	0.720482	5.44931e-05	0.8245	0.000957801	0.80056	0.00011204	NA	NA
CD151	3.1401e-08	1.87747e-05	-5.53344	Adipose_Subcutaneous	3.47664e-07	0.000495768	5.09559	Artery_Aorta	6.84e-07	0.000843241	-4.96585	NA	NA	NA	1	1	1	0	3	-1.2353	5.2861	1.21777	-4.9362	-1.1584	4.81809	NA	NA	0.21672	1.2495e-07	0.223312	7.96599e-07	0.246702	1.44941e-06	NA	NA	0.720482	5.44931e-05	0.8245	0.000957801	0.822937	0.00118074	NA	NA
CD151	3.1401e-08	1.87747e-05	-5.53344	Adipose_Subcutaneous	3.47664e-07	0.000495768	5.09559	Artery_Coronary	2.03437e-07	0.000324696	5.19617	NA	NA	NA	1	1	1	0	3	-1.2353	5.2861	1.21777	-4.9362	1.12771	-5.06294	NA	NA	0.21672	1.2495e-07	0.223312	7.96599e-07	0.259444	4.12847e-07	NA	NA	0.720482	5.44931e-05	0.8245	0.000957801	0.822034	0.000380943	NA	NA
CD151	3.1401e-08	1.87747e-05	-5.53344	Adipose_Subcutaneous	3.47664e-07	0.000495768	5.09559	Artery_Tibial	5.25979e-09	8.15618e-06	-5.83874	NA	NA	NA	1	1	1	0	3	-1.2353	5.2861	1.21777	-4.9362	-1.18992	5.71282	NA	NA	0.21672	1.2495e-07	0.223312	7.96599e-07	0.234079	1.11119e-08	NA	NA	0.720482	5.44931e-05	0.8245	0.000957801	0.808558	1.29657e-05	NA	NA
CD151	3.1401e-08	1.87747e-05	-5.53344	Adipose_Subcutaneous	3.47664e-07	0.000495768	5.09559	Brain_Amygdala	1.32289e-08	1.66111e-05	5.68308	NA	NA	NA	1	1	1	0	3	-1.2353	5.2861	1.21777	-4.9362	1.29656	-5.52245	NA	NA	0.21672	1.2495e-07	0.223312	7.96599e-07	0.194782	3.34297e-08	NA	NA	0.720482	5.44931e-05	0.8245	0.000957801	0.801968	3.86762e-05	NA	NA
CD151	3.1401e-08	1.87747e-05	-5.53344	Adipose_Subcutaneous	3.47664e-07	0.000495768	5.09559	Brain_Anterior_cingulate_cortex_BA24	1.32289e-08	2.71408e-05	5.68308	NA	NA	NA	1	1	1	0	3	-1.2353	5.2861	1.21777	-4.9362	1.29656	-5.52245	NA	NA	0.21672	1.2495e-07	0.223312	7.96599e-07	0.194782	3.34297e-08	NA	NA	0.720482	5.44931e-05	0.8245	0.000957801	0.798096	6.05514e-05	NA	NA
CD151	3.1401e-08	1.87747e-05	-5.53344	Adipose_Subcutaneous	3.47664e-07	0.000495768	5.09559	Brain_Caudate_basal_ganglia	3.23408e-09	7.40193e-06	-5.91925	NA	NA	NA	1	1	1	0	3	-1.2353	5.2861	1.21777	-4.9362	-1.51055	5.70855	NA	NA	0.21672	1.2495e-07	0.223312	7.96599e-07	0.130902	1.13944e-08	NA	NA	0.720482	5.44931e-05	0.8245	0.000957801	0.736081	1.42565e-05	NA	NA
CD151	3.1401e-08	1.87747e-05	-5.53344	Adipose_Subcutaneous	3.47664e-07	0.000495768	5.09559	Brain_Cerebellar_Hemisphere	3.23408e-09	7.23834e-06	-5.91925	NA	NA	NA	1	1	1	0	3	-1.2353	5.2861	1.21777	-4.9362	-1.51055	5.70855	NA	NA	0.21672	1.2495e-07	0.223312	7.96599e-07	0.130902	1.13944e-08	NA	NA	0.720482	5.44931e-05	0.8245	0.000957801	0.71478	1.61741e-05	NA	NA
CD151	3.1401e-08	1.87747e-05	-5.53344	Adipose_Subcutaneous	3.47664e-07	0.000495768	5.09559	Brain_Cerebellum	1.31228e-09	3.79122e-06	-6.06589	NA	NA	NA	1	1	1	0	3	-1.2353	5.2861	1.21777	-4.9362	-1.50786	5.86093	NA	NA	0.21672	1.2495e-07	0.223312	7.96599e-07	0.131591	4.60285e-09	NA	NA	0.720482	5.44931e-05	0.8245	0.000957801	0.729966	7.7337e-06	NA	NA
CD151	3.1401e-08	1.87747e-05	-5.53344	Adipose_Subcutaneous	3.47664e-07	0.000495768	5.09559	Brain_Cortex	2.4959e-08	3.63009e-05	5.57356	NA	NA	NA	1	1	1	0	3	-1.2353	5.2861	1.21777	-4.9362	1.75323	-5.28206	NA	NA	0.21672	1.2495e-07	0.223312	7.96599e-07	0.079563	1.2774e-07	NA	NA	0.720482	5.44931e-05	0.8245	0.000957801	0.660222	0.000145662	NA	NA
CD151	3.1401e-08	1.87747e-05	-5.53344	Adipose_Subcutaneous	3.47664e-07	0.000495768	5.09559	Brain_Frontal_Cortex_BA9	6.84e-07	0.00106913	-4.96585	NA	NA	NA	1	1	1	0	3	-1.2353	5.2861	1.21777	-4.9362	-1.1584	4.81809	NA	NA	0.21672	1.2495e-07	0.223312	7.96599e-07	0.246702	1.44941e-06	NA	NA	0.720482	5.44931e-05	0.8245	0.000957801	0.819687	0.00157605	NA	NA
CD151	3.1401e-08	1.87747e-05	-5.53344	Adipose_Subcutaneous	3.47664e-07	0.000495768	5.09559	Brain_Hippocampus	3.23408e-09	5.7405e-06	5.91925	NA	NA	NA	1	1	1	0	3	-1.2353	5.2861	1.21777	-4.9362	1.51055	-5.70855	NA	NA	0.21672	1.2495e-07	0.223312	7.96599e-07	0.130902	1.13944e-08	NA	NA	0.720482	5.44931e-05	0.8245	0.000957801	0.740501	1.80975e-05	NA	NA
CD151	3.1401e-08	1.87747e-05	-5.53344	Adipose_Subcutaneous	3.47664e-07	0.000495768	5.09559	Brain_Hypothalamus	3.47052e-09	8.213e-06	-5.90764	NA	NA	NA	1	1	1	0	3	-1.2353	5.2861	1.21777	-4.9362	-1.53878	5.68895	NA	NA	0.21672	1.2495e-07	0.223312	7.96599e-07	0.123858	1.27819e-08	NA	NA	0.720482	5.44931e-05	0.8245	0.000957801	0.730938	2.10876e-05	NA	NA
CD151	3.1401e-08	1.87747e-05	-5.53344	Adipose_Subcutaneous	3.47664e-07	0.000495768	5.09559	Brain_Nucleus_accumbens_basal_ganglia	3.22878e-06	0.003796	4.6557	NA	NA	NA	1	1	1	0	3	-1.2353	5.2861	1.21777	-4.9362	1.09021	-4.51485	NA	NA	0.21672	1.2495e-07	0.223312	7.96599e-07	0.27562	6.33603e-06	NA	NA	0.720482	5.44931e-05	0.8245	0.000957801	0.840022	0.00498665	NA	NA
CD151	3.1401e-08	1.87747e-05	-5.53344	Adipose_Subcutaneous	3.47664e-07	0.000495768	5.09559	Brain_Putamen_basal_ganglia	1.31479e-08	2.66532e-05	5.68413	NA	NA	NA	1	1	1	0	3	-1.2353	5.2861	1.21777	-4.9362	1.7016	-5.41032	NA	NA	0.21672	1.2495e-07	0.223312	7.96599e-07	0.0888301	6.29136e-08	NA	NA	0.720482	5.44931e-05	0.8245	0.000957801	0.678567	8.61065e-05	NA	NA
CD151	3.1401e-08	1.87747e-05	-5.53344	Adipose_Subcutaneous	3.47664e-07	0.000495768	5.09559	Brain_Spinal_cord_cervical_c-1	3.23408e-09	5.58029e-06	5.91925	NA	NA	NA	1	1	1	0	3	-1.2353	5.2861	1.21777	-4.9362	1.51055	-5.70855	NA	NA	0.21672	1.2495e-07	0.223312	7.96599e-07	0.130902	1.13944e-08	NA	NA	0.720482	5.44931e-05	0.8245	0.000957801	0.752182	1.66692e-05	NA	NA
CD151	3.1401e-08	1.87747e-05	-5.53344	Adipose_Subcutaneous	3.47664e-07	0.000495768	5.09559	Brain_Substantia_nigra	4.9202e-08	7.46354e-05	5.45417	NA	NA	NA	1	1	1	0	3	-1.2353	5.2861	1.21777	-4.9362	1.68848	-5.17586	NA	NA	0.21672	1.2495e-07	0.223312	7.96599e-07	0.09132	2.26866e-07	NA	NA	0.720482	5.44931e-05	0.8245	0.000957801	0.699647	0.00026973	NA	NA
CD151	3.1401e-08	1.87747e-05	-5.53344	Adipose_Subcutaneous	3.47664e-07	0.000495768	5.09559	Breast_Mammary_Tissue	6.84e-07	0.00077912	-4.96585	NA	NA	NA	1	1	1	0	3	-1.2353	5.2861	1.21777	-4.9362	-1.1584	4.81809	NA	NA	0.21672	1.2495e-07	0.223312	7.96599e-07	0.246702	1.44941e-06	NA	NA	0.720482	5.44931e-05	0.8245	0.000957801	0.822636	0.00118504	NA	NA
CD151	3.1401e-08	1.87747e-05	-5.53344	Adipose_Subcutaneous	3.47664e-07	0.000495768	5.09559	Cells_Cultured_fibroblasts	1.80549e-07	0.000266219	5.21832	NA	NA	NA	1	1	1	0	3	-1.2353	5.2861	1.21777	-4.9362	1.14238	-5.08195	NA	NA	0.21672	1.2495e-07	0.223312	7.96599e-07	0.253298	3.73578e-07	NA	NA	0.720482	5.44931e-05	0.8245	0.000957801	0.821023	0.000395194	NA	NA
CD151	3.1401e-08	1.87747e-05	-5.53344	Adipose_Subcutaneous	3.47664e-07	0.000495768	5.09559	Cells_EBV-transformed_lymphocytes	6.58436e-09	1.19905e-05	5.8012	NA	NA	NA	1	1	1	0	3	-1.2353	5.2861	1.21777	-4.9362	1.55958	-5.57124	NA	NA	0.21672	1.2495e-07	0.223312	7.96599e-07	0.118859	2.52936e-08	NA	NA	0.720482	5.44931e-05	0.8245	0.000957801	0.716087	2.84703e-05	NA	NA
CD151	3.1401e-08	1.87747e-05	-5.53344	Adipose_Subcutaneous	3.47664e-07	0.000495768	5.09559	Colon_Sigmoid	7.51247e-07	0.00068401	4.94762	NA	NA	NA	1	1	1	0	3	-1.2353	5.2861	1.21777	-4.9362	1.22871	-4.77822	NA	NA	0.21672	1.2495e-07	0.223312	7.96599e-07	0.21918	1.76852e-06	NA	NA	0.720482	5.44931e-05	0.8245	0.000957801	0.808559	0.00125786	NA	NA
CD151	3.1401e-08	1.87747e-05	-5.53344	Adipose_Subcutaneous	3.47664e-07	0.000495768	5.09559	Colon_Transverse	7.72835e-07	0.00100765	4.94211	NA	NA	NA	1	1	1	0	3	-1.2353	5.2861	1.21777	-4.9362	1.14668	-4.79542	NA	NA	0.21672	1.2495e-07	0.223312	7.96599e-07	0.251513	1.62332e-06	NA	NA	0.720482	5.44931e-05	0.8245	0.000957801	0.835911	0.00152894	NA	NA
CD151	3.1401e-08	1.87747e-05	-5.53344	Adipose_Subcutaneous	3.47664e-07	0.000495768	5.09559	Esophagus_Gastroesophageal_Junction	6.84e-07	0.000821611	-4.96585	NA	NA	NA	1	1	1	0	3	-1.2353	5.2861	1.21777	-4.9362	-1.1584	4.81809	NA	NA	0.21672	1.2495e-07	0.223312	7.96599e-07	0.246702	1.44941e-06	NA	NA	0.720482	5.44931e-05	0.8245	0.000957801	0.822146	0.00122657	NA	NA
CD151	3.1401e-08	1.87747e-05	-5.53344	Adipose_Subcutaneous	3.47664e-07	0.000495768	5.09559	Esophagus_Mucosa	3.47052e-09	1.13197e-05	5.90764	NA	NA	NA	1	1	1	0	3	-1.2353	5.2861	1.21777	-4.9362	1.53878	-5.68895	NA	NA	0.21672	1.2495e-07	0.223312	7.96599e-07	0.123858	1.27819e-08	NA	NA	0.720482	5.44931e-05	0.8245	0.000957801	0.726738	1.70083e-05	NA	NA
CD151	3.1401e-08	1.87747e-05	-5.53344	Adipose_Subcutaneous	3.47664e-07	0.000495768	5.09559	Esophagus_Muscularis	6.84e-07	0.000914309	-4.96585	NA	NA	NA	1	1	1	0	3	-1.2353	5.2861	1.21777	-4.9362	-1.1584	4.81809	NA	NA	0.21672	1.2495e-07	0.223312	7.96599e-07	0.246702	1.44941e-06	NA	NA	0.720482	5.44931e-05	0.8245	0.000957801	0.824778	0.00123969	NA	NA
CD151	3.1401e-08	1.87747e-05	-5.53344	Adipose_Subcutaneous	3.47664e-07	0.000495768	5.09559	Heart_Atrial_Appendage	6.84e-07	0.000727573	-4.96585	NA	NA	NA	1	1	1	0	3	-1.2353	5.2861	1.21777	-4.9362	-1.1584	4.81809	NA	NA	0.21672	1.2495e-07	0.223312	7.96599e-07	0.246702	1.44941e-06	NA	NA	0.720482	5.44931e-05	0.8245	0.000957801	0.82185	0.00111244	NA	NA
CD151	3.1401e-08	1.87747e-05	-5.53344	Adipose_Subcutaneous	3.47664e-07	0.000495768	5.09559	Heart_Left_Ventricle	2.93275e-08	5.64114e-05	5.5454	NA	NA	NA	1	1	1	0	3	-1.2353	5.2861	1.21777	-4.9362	1.31462	-5.37501	NA	NA	0.21672	1.2495e-07	0.223312	7.96599e-07	0.188638	7.65785e-08	NA	NA	0.720482	5.44931e-05	0.8245	0.000957801	0.7913	7.99679e-05	NA	NA
CD151	3.1401e-08	1.87747e-05	-5.53344	Adipose_Subcutaneous	3.47664e-07	0.000495768	5.09559	Kidney_Cortex	3.15237e-08	5.86562e-05	5.53276	NA	NA	NA	1	1	1	0	3	-1.2353	5.2861	1.21777	-4.9362	1.28432	-5.37092	NA	NA	0.21672	1.2495e-07	0.223312	7.96599e-07	0.199028	7.83369e-08	NA	NA	0.720482	5.44931e-05	0.8245	0.000957801	0.801497	0.000101478	NA	NA
CD151	3.1401e-08	1.87747e-05	-5.53344	Adipose_Subcutaneous	3.47664e-07	0.000495768	5.09559	Liver	4.37359e-09	7.5561e-06	-5.86941	NA	NA	NA	1	1	1	0	3	-1.2353	5.2861	1.21777	-4.9362	-1.43701	5.67685	NA	NA	0.21672	1.2495e-07	0.223312	7.96599e-07	0.150716	1.37196e-08	NA	NA	0.720482	5.44931e-05	0.8245	0.000957801	0.742515	1.85386e-05	NA	NA
CD151	3.1401e-08	1.87747e-05	-5.53344	Adipose_Subcutaneous	3.47664e-07	0.000495768	5.09559	Lung	1.10268e-06	0.00155787	-4.87237	NA	NA	NA	1	1	1	0	3	-1.2353	5.2861	1.21777	-4.9362	-0.915775	4.78774	NA	NA	0.21672	1.2495e-07	0.223312	7.96599e-07	0.359785	1.68671e-06	NA	NA	0.720482	5.44931e-05	0.8245	0.000957801	0.870709	0.00129332	NA	NA
CD151	3.1401e-08	1.87747e-05	-5.53344	Adipose_Subcutaneous	3.47664e-07	0.000495768	5.09559	Minor_Salivary_Gland	7.16451e-09	1.31518e-05	5.78702	NA	NA	NA	1	1	1	0	3	-1.2353	5.2861	1.21777	-4.9362	1.4872	-5.57679	NA	NA	0.21672	1.2495e-07	0.223312	7.96599e-07	0.136961	2.44992e-08	NA	NA	0.720482	5.44931e-05	0.8245	0.000957801	0.733699	2.59303e-05	NA	NA
CD151	3.1401e-08	1.87747e-05	-5.53344	Adipose_Subcutaneous	3.47664e-07	0.000495768	5.09559	Muscle_Skeletal	8.96338e-08	0.000144762	-5.34658	NA	NA	NA	1	1	1	0	3	-1.2353	5.2861	1.21777	-4.9362	-1.22328	5.19484	NA	NA	0.21672	1.2495e-07	0.223312	7.96599e-07	0.221225	2.04898e-07	NA	NA	0.720482	5.44931e-05	0.8245	0.000957801	0.807744	0.000235811	NA	NA
CD151	3.1401e-08	1.87747e-05	-5.53344	Adipose_Subcutaneous	3.47664e-07	0.000495768	5.09559	Nerve_Tibial	3.15237e-08	5.22549e-05	-5.53276	NA	NA	NA	1	1	1	0	3	-1.2353	5.2861	1.21777	-4.9362	-1.28432	5.37092	NA	NA	0.21672	1.2495e-07	0.223312	7.96599e-07	0.199028	7.83369e-08	NA	NA	0.720482	5.44931e-05	0.8245	0.000957801	0.789017	9.90335e-05	NA	NA
CD151	3.1401e-08	1.87747e-05	-5.53344	Adipose_Subcutaneous	3.47664e-07	0.000495768	5.09559	Ovary	1.24721e-07	0.000158855	5.28644	NA	NA	NA	1	1	1	0	3	-1.2353	5.2861	1.21777	-4.9362	1.07782	-5.17016	NA	NA	0.21672	1.2495e-07	0.223312	7.96599e-07	0.281114	2.33891e-07	NA	NA	0.720482	5.44931e-05	0.8245	0.000957801	0.843707	0.000268402	NA	NA
CD151	3.1401e-08	1.87747e-05	-5.53344	Adipose_Subcutaneous	3.47664e-07	0.000495768	5.09559	Pancreas	2.00385e-08	3.01292e-05	5.61167	NA	NA	NA	1	1	1	0	3	-1.2353	5.2861	1.21777	-4.9362	1.16262	-5.48501	NA	NA	0.21672	1.2495e-07	0.223312	7.96599e-07	0.244984	4.1344e-08	NA	NA	0.720482	5.44931e-05	0.8245	0.000957801	0.823689	5.18578e-05	NA	NA
CD151	3.1401e-08	1.87747e-05	-5.53344	Adipose_Subcutaneous	3.47664e-07	0.000495768	5.09559	Pituitary	8.59198e-09	1.19751e-05	5.75641	NA	NA	NA	1	1	1	0	3	-1.2353	5.2861	1.21777	-4.9362	1.56313	-5.52387	NA	NA	0.21672	1.2495e-07	0.223312	7.96599e-07	0.118023	3.31605e-08	NA	NA	0.720482	5.44931e-05	0.8245	0.000957801	0.720688	3.62133e-05	NA	NA
CD151	3.1401e-08	1.87747e-05	-5.53344	Adipose_Subcutaneous	3.47664e-07	0.000495768	5.09559	Prostate	2.26947e-08	3.72046e-05	-5.59009	NA	NA	NA	1	1	1	0	3	-1.2353	5.2861	1.21777	-4.9362	-1.59183	5.34585	NA	NA	0.21672	1.2495e-07	0.223312	7.96599e-07	0.111422	8.99925e-08	NA	NA	0.720482	5.44931e-05	0.8245	0.000957801	0.718618	9.61598e-05	NA	NA
CD151	3.1401e-08	1.87747e-05	-5.53344	Adipose_Subcutaneous	3.47664e-07	0.000495768	5.09559	Skin_Not_Sun_Exposed_Suprapubic	5.61724e-08	0.000104493	5.43058	NA	NA	NA	1	1	1	0	3	-1.2353	5.2861	1.21777	-4.9362	1.26359	-5.27041	NA	NA	0.21672	1.2495e-07	0.223312	7.96599e-07	0.206378	1.36121e-07	NA	NA	0.720482	5.44931e-05	0.8245	0.000957801	0.8051	0.000128631	NA	NA
CD151	3.1401e-08	1.87747e-05	-5.53344	Adipose_Subcutaneous	3.47664e-07	0.000495768	5.09559	Skin_Sun_Exposed_Lower_leg	4.57831e-07	0.000644054	5.04319	NA	NA	NA	1	1	1	0	3	-1.2353	5.2861	1.21777	-4.9362	1.08891	-4.9149	NA	NA	0.21672	1.2495e-07	0.223312	7.96599e-07	0.276193	8.88274e-07	NA	NA	0.720482	5.44931e-05	0.8245	0.000957801	0.84401	0.00074505	NA	NA
CD151	3.1401e-08	1.87747e-05	-5.53344	Adipose_Subcutaneous	3.47664e-07	0.000495768	5.09559	Small_Intestine_Terminal_Ileum	3.15237e-08	5.68744e-05	5.53276	NA	NA	NA	1	1	1	0	3	-1.2353	5.2861	1.21777	-4.9362	1.28432	-5.37092	NA	NA	0.21672	1.2495e-07	0.223312	7.96599e-07	0.199028	7.83369e-08	NA	NA	0.720482	5.44931e-05	0.8245	0.000957801	0.806436	0.000100249	NA	NA
CD151	3.1401e-08	1.87747e-05	-5.53344	Adipose_Subcutaneous	3.47664e-07	0.000495768	5.09559	Spleen	3.47052e-09	7.51649e-06	5.90764	NA	NA	NA	1	1	1	0	3	-1.2353	5.2861	1.21777	-4.9362	1.53878	-5.68895	NA	NA	0.21672	1.2495e-07	0.223312	7.96599e-07	0.123858	1.27819e-08	NA	NA	0.720482	5.44931e-05	0.8245	0.000957801	0.717876	1.73957e-05	NA	NA
CD151	3.1401e-08	1.87747e-05	-5.53344	Adipose_Subcutaneous	3.47664e-07	0.000495768	5.09559	Stomach	1.56465e-07	0.000234318	-5.24478	NA	NA	NA	1	1	1	0	3	-1.2353	5.2861	1.21777	-4.9362	-0.889786	5.17796	NA	NA	0.21672	1.2495e-07	0.223312	7.96599e-07	0.373581	2.24327e-07	NA	NA	0.720482	5.44931e-05	0.8245	0.000957801	0.886126	0.000221852	NA	NA
CD151	3.1401e-08	1.87747e-05	-5.53344	Adipose_Subcutaneous	3.47664e-07	0.000495768	5.09559	Testis	3.23408e-09	1.04008e-05	-5.91925	NA	NA	NA	1	1	1	0	3	-1.2353	5.2861	1.21777	-4.9362	-1.51055	5.70855	NA	NA	0.21672	1.2495e-07	0.223312	7.96599e-07	0.130902	1.13944e-08	NA	NA	0.720482	5.44931e-05	0.8245	0.000957801	0.741596	2.4051e-05	NA	NA
CD151	3.1401e-08	1.87747e-05	-5.53344	Adipose_Subcutaneous	3.47664e-07	0.000495768	5.09559	Thyroid	4.37359e-09	7.90045e-06	-5.86941	NA	NA	NA	1	1	1	0	3	-1.2353	5.2861	1.21777	-4.9362	-1.43701	5.67685	NA	NA	0.21672	1.2495e-07	0.223312	7.96599e-07	0.150716	1.37196e-08	NA	NA	0.720482	5.44931e-05	0.8245	0.000957801	0.745278	1.51127e-05	NA	NA
CD151	3.1401e-08	1.87747e-05	-5.53344	Adipose_Subcutaneous	3.47664e-07	0.000495768	5.09559	Uterus	1.32289e-08	1.926e-05	5.68308	NA	NA	NA	1	1	1	0	3	-1.2353	5.2861	1.21777	-4.9362	1.29656	-5.52245	NA	NA	0.21672	1.2495e-07	0.223312	7.96599e-07	0.194782	3.34297e-08	NA	NA	0.720482	5.44931e-05	0.8245	0.000957801	0.782504	3.43614e-05	NA	NA
CD151	3.1401e-08	1.87747e-05	-5.53344	Adipose_Subcutaneous	3.47664e-07	0.000495768	5.09559	Vagina	1.54406e-07	0.000294103	-5.24723	NA	NA	NA	1	1	1	0	3	-1.2353	5.2861	1.21777	-4.9362	-0.889707	5.18049	NA	NA	0.21672	1.2495e-07	0.223312	7.96599e-07	0.373623	2.21299e-07	NA	NA	0.720482	5.44931e-05	0.8245	0.000957801	0.881711	0.000286977	NA	NA
CD151	3.1401e-08	1.87747e-05	-5.53344	Adipose_Subcutaneous	3.47664e-07	0.000495768	5.09559	Whole_Blood	8.96338e-08	0.000288128	-5.34658	NA	NA	NA	1	1	1	0	3	-1.2353	5.2861	1.21777	-4.9362	-1.22328	5.19484	NA	NA	0.21672	1.2495e-07	0.223312	7.96599e-07	0.221225	2.04898e-07	NA	NA	0.720482	5.44931e-05	0.8245	0.000957801	0.814609	0.000242491	NA	NA
CD151	3.1401e-08	1.87747e-05	-5.53344	Adipose_Subcutaneous	3.47664e-07	0.000495768	5.09559	smultixcan	1.98417e-10	4.79283e-07	-3.95709	NA	NA	NA	1	1	1	0	3	-1.2353	5.2861	1.21777	-4.9362	-0.955677	3.83223	NA	NA	0.21672	1.2495e-07	0.223312	7.96599e-07	0.465513	3.97836e-10	NA	NA	0.720482	5.44931e-05	0.8245	0.000957801	0.901106	6.23169e-07	NA	NA
CD151	3.1401e-08	1.87747e-05	-5.53344	Adipose_Visceral_Omentum	2.2739e-08	9.60419e-05	5.58976	Adipose_Subcutaneous	6.84e-07	0.00111785	-4.96585	NA	NA	NA	1	1	1	0	3	-1.2353	5.2861	0.843074	-5.5558	-1.1584	4.81809	NA	NA	0.21672	1.2495e-07	0.399187	2.76349e-08	0.246702	1.44941e-06	NA	NA	0.720482	5.44931e-05	0.920036	6.49247e-05	0.819483	0.00110109	NA	NA
CD151	3.1401e-08	1.87747e-05	-5.53344	Adipose_Visceral_Omentum	2.2739e-08	9.60419e-05	5.58976	Adipose_Visceral_Omentum	5.39511e-07	0.000894699	5.0117	NA	NA	NA	1	1	1	0	3	-1.2353	5.2861	0.843074	-5.5558	1.40668	-4.79617	NA	NA	0.21672	1.2495e-07	0.399187	2.76349e-08	0.159523	1.61732e-06	NA	NA	0.720482	5.44931e-05	0.920036	6.49247e-05	0.751868	0.0012704	NA	NA
CD151	3.1401e-08	1.87747e-05	-5.53344	Adipose_Visceral_Omentum	2.2739e-08	9.60419e-05	5.58976	Adrenal_Gland	3.15237e-08	5.68294e-05	5.53276	NA	NA	NA	1	1	1	0	3	-1.2353	5.2861	0.843074	-5.5558	1.28432	-5.37092	NA	NA	0.21672	1.2495e-07	0.399187	2.76349e-08	0.199028	7.83369e-08	NA	NA	0.720482	5.44931e-05	0.920036	6.49247e-05	0.80056	0.00011204	NA	NA
CD151	3.1401e-08	1.87747e-05	-5.53344	Adipose_Visceral_Omentum	2.2739e-08	9.60419e-05	5.58976	Artery_Aorta	6.84e-07	0.000843241	-4.96585	NA	NA	NA	1	1	1	0	3	-1.2353	5.2861	0.843074	-5.5558	-1.1584	4.81809	NA	NA	0.21672	1.2495e-07	0.399187	2.76349e-08	0.246702	1.44941e-06	NA	NA	0.720482	5.44931e-05	0.920036	6.49247e-05	0.822937	0.00118074	NA	NA
CD151	3.1401e-08	1.87747e-05	-5.53344	Adipose_Visceral_Omentum	2.2739e-08	9.60419e-05	5.58976	Artery_Coronary	2.03437e-07	0.000324696	5.19617	NA	NA	NA	1	1	1	0	3	-1.2353	5.2861	0.843074	-5.5558	1.12771	-5.06294	NA	NA	0.21672	1.2495e-07	0.399187	2.76349e-08	0.259444	4.12847e-07	NA	NA	0.720482	5.44931e-05	0.920036	6.49247e-05	0.822034	0.000380943	NA	NA
CD151	3.1401e-08	1.87747e-05	-5.53344	Adipose_Visceral_Omentum	2.2739e-08	9.60419e-05	5.58976	Artery_Tibial	5.25979e-09	8.15618e-06	-5.83874	NA	NA	NA	1	1	1	0	3	-1.2353	5.2861	0.843074	-5.5558	-1.18992	5.71282	NA	NA	0.21672	1.2495e-07	0.399187	2.76349e-08	0.234079	1.11119e-08	NA	NA	0.720482	5.44931e-05	0.920036	6.49247e-05	0.808558	1.29657e-05	NA	NA
CD151	3.1401e-08	1.87747e-05	-5.53344	Adipose_Visceral_Omentum	2.2739e-08	9.60419e-05	5.58976	Brain_Amygdala	1.32289e-08	1.66111e-05	5.68308	NA	NA	NA	1	1	1	0	3	-1.2353	5.2861	0.843074	-5.5558	1.29656	-5.52245	NA	NA	0.21672	1.2495e-07	0.399187	2.76349e-08	0.194782	3.34297e-08	NA	NA	0.720482	5.44931e-05	0.920036	6.49247e-05	0.801968	3.86762e-05	NA	NA
CD151	3.1401e-08	1.87747e-05	-5.53344	Adipose_Visceral_Omentum	2.2739e-08	9.60419e-05	5.58976	Brain_Anterior_cingulate_cortex_BA24	1.32289e-08	2.71408e-05	5.68308	NA	NA	NA	1	1	1	0	3	-1.2353	5.2861	0.843074	-5.5558	1.29656	-5.52245	NA	NA	0.21672	1.2495e-07	0.399187	2.76349e-08	0.194782	3.34297e-08	NA	NA	0.720482	5.44931e-05	0.920036	6.49247e-05	0.798096	6.05514e-05	NA	NA
CD151	3.1401e-08	1.87747e-05	-5.53344	Adipose_Visceral_Omentum	2.2739e-08	9.60419e-05	5.58976	Brain_Caudate_basal_ganglia	3.23408e-09	7.40193e-06	-5.91925	NA	NA	NA	1	1	1	0	3	-1.2353	5.2861	0.843074	-5.5558	-1.51055	5.70855	NA	NA	0.21672	1.2495e-07	0.399187	2.76349e-08	0.130902	1.13944e-08	NA	NA	0.720482	5.44931e-05	0.920036	6.49247e-05	0.736081	1.42565e-05	NA	NA
CD151	3.1401e-08	1.87747e-05	-5.53344	Adipose_Visceral_Omentum	2.2739e-08	9.60419e-05	5.58976	Brain_Cerebellar_Hemisphere	3.23408e-09	7.23834e-06	-5.91925	NA	NA	NA	1	1	1	0	3	-1.2353	5.2861	0.843074	-5.5558	-1.51055	5.70855	NA	NA	0.21672	1.2495e-07	0.399187	2.76349e-08	0.130902	1.13944e-08	NA	NA	0.720482	5.44931e-05	0.920036	6.49247e-05	0.71478	1.61741e-05	NA	NA
CD151	3.1401e-08	1.87747e-05	-5.53344	Adipose_Visceral_Omentum	2.2739e-08	9.60419e-05	5.58976	Brain_Cerebellum	1.31228e-09	3.79122e-06	-6.06589	NA	NA	NA	1	1	1	0	3	-1.2353	5.2861	0.843074	-5.5558	-1.50786	5.86093	NA	NA	0.21672	1.2495e-07	0.399187	2.76349e-08	0.131591	4.60285e-09	NA	NA	0.720482	5.44931e-05	0.920036	6.49247e-05	0.729966	7.7337e-06	NA	NA
CD151	3.1401e-08	1.87747e-05	-5.53344	Adipose_Visceral_Omentum	2.2739e-08	9.60419e-05	5.58976	Brain_Cortex	2.4959e-08	3.63009e-05	5.57356	NA	NA	NA	1	1	1	0	3	-1.2353	5.2861	0.843074	-5.5558	1.75323	-5.28206	NA	NA	0.21672	1.2495e-07	0.399187	2.76349e-08	0.079563	1.2774e-07	NA	NA	0.720482	5.44931e-05	0.920036	6.49247e-05	0.660222	0.000145662	NA	NA
CD151	3.1401e-08	1.87747e-05	-5.53344	Adipose_Visceral_Omentum	2.2739e-08	9.60419e-05	5.58976	Brain_Frontal_Cortex_BA9	6.84e-07	0.00106913	-4.96585	NA	NA	NA	1	1	1	0	3	-1.2353	5.2861	0.843074	-5.5558	-1.1584	4.81809	NA	NA	0.21672	1.2495e-07	0.399187	2.76349e-08	0.246702	1.44941e-06	NA	NA	0.720482	5.44931e-05	0.920036	6.49247e-05	0.819687	0.00157605	NA	NA
CD151	3.1401e-08	1.87747e-05	-5.53344	Adipose_Visceral_Omentum	2.2739e-08	9.60419e-05	5.58976	Brain_Hippocampus	3.23408e-09	5.7405e-06	5.91925	NA	NA	NA	1	1	1	0	3	-1.2353	5.2861	0.843074	-5.5558	1.51055	-5.70855	NA	NA	0.21672	1.2495e-07	0.399187	2.76349e-08	0.130902	1.13944e-08	NA	NA	0.720482	5.44931e-05	0.920036	6.49247e-05	0.740501	1.80975e-05	NA	NA
CD151	3.1401e-08	1.87747e-05	-5.53344	Adipose_Visceral_Omentum	2.2739e-08	9.60419e-05	5.58976	Brain_Hypothalamus	3.47052e-09	8.213e-06	-5.90764	NA	NA	NA	1	1	1	0	3	-1.2353	5.2861	0.843074	-5.5558	-1.53878	5.68895	NA	NA	0.21672	1.2495e-07	0.399187	2.76349e-08	0.123858	1.27819e-08	NA	NA	0.720482	5.44931e-05	0.920036	6.49247e-05	0.730938	2.10876e-05	NA	NA
CD151	3.1401e-08	1.87747e-05	-5.53344	Adipose_Visceral_Omentum	2.2739e-08	9.60419e-05	5.58976	Brain_Nucleus_accumbens_basal_ganglia	3.22878e-06	0.003796	4.6557	NA	NA	NA	1	1	1	0	3	-1.2353	5.2861	0.843074	-5.5558	1.09021	-4.51485	NA	NA	0.21672	1.2495e-07	0.399187	2.76349e-08	0.27562	6.33603e-06	NA	NA	0.720482	5.44931e-05	0.920036	6.49247e-05	0.840022	0.00498665	NA	NA
CD151	3.1401e-08	1.87747e-05	-5.53344	Adipose_Visceral_Omentum	2.2739e-08	9.60419e-05	5.58976	Brain_Putamen_basal_ganglia	1.31479e-08	2.66532e-05	5.68413	NA	NA	NA	1	1	1	0	3	-1.2353	5.2861	0.843074	-5.5558	1.7016	-5.41032	NA	NA	0.21672	1.2495e-07	0.399187	2.76349e-08	0.0888301	6.29136e-08	NA	NA	0.720482	5.44931e-05	0.920036	6.49247e-05	0.678567	8.61065e-05	NA	NA
CD151	3.1401e-08	1.87747e-05	-5.53344	Adipose_Visceral_Omentum	2.2739e-08	9.60419e-05	5.58976	Brain_Spinal_cord_cervical_c-1	3.23408e-09	5.58029e-06	5.91925	NA	NA	NA	1	1	1	0	3	-1.2353	5.2861	0.843074	-5.5558	1.51055	-5.70855	NA	NA	0.21672	1.2495e-07	0.399187	2.76349e-08	0.130902	1.13944e-08	NA	NA	0.720482	5.44931e-05	0.920036	6.49247e-05	0.752182	1.66692e-05	NA	NA
CD151	3.1401e-08	1.87747e-05	-5.53344	Adipose_Visceral_Omentum	2.2739e-08	9.60419e-05	5.58976	Brain_Substantia_nigra	4.9202e-08	7.46354e-05	5.45417	NA	NA	NA	1	1	1	0	3	-1.2353	5.2861	0.843074	-5.5558	1.68848	-5.17586	NA	NA	0.21672	1.2495e-07	0.399187	2.76349e-08	0.09132	2.26866e-07	NA	NA	0.720482	5.44931e-05	0.920036	6.49247e-05	0.699647	0.00026973	NA	NA
CD151	3.1401e-08	1.87747e-05	-5.53344	Adipose_Visceral_Omentum	2.2739e-08	9.60419e-05	5.58976	Breast_Mammary_Tissue	6.84e-07	0.00077912	-4.96585	NA	NA	NA	1	1	1	0	3	-1.2353	5.2861	0.843074	-5.5558	-1.1584	4.81809	NA	NA	0.21672	1.2495e-07	0.399187	2.76349e-08	0.246702	1.44941e-06	NA	NA	0.720482	5.44931e-05	0.920036	6.49247e-05	0.822636	0.00118504	NA	NA
CD151	3.1401e-08	1.87747e-05	-5.53344	Adipose_Visceral_Omentum	2.2739e-08	9.60419e-05	5.58976	Cells_Cultured_fibroblasts	1.80549e-07	0.000266219	5.21832	NA	NA	NA	1	1	1	0	3	-1.2353	5.2861	0.843074	-5.5558	1.14238	-5.08195	NA	NA	0.21672	1.2495e-07	0.399187	2.76349e-08	0.253298	3.73578e-07	NA	NA	0.720482	5.44931e-05	0.920036	6.49247e-05	0.821023	0.000395194	NA	NA
CD151	3.1401e-08	1.87747e-05	-5.53344	Adipose_Visceral_Omentum	2.2739e-08	9.60419e-05	5.58976	Cells_EBV-transformed_lymphocytes	6.58436e-09	1.19905e-05	5.8012	NA	NA	NA	1	1	1	0	3	-1.2353	5.2861	0.843074	-5.5558	1.55958	-5.57124	NA	NA	0.21672	1.2495e-07	0.399187	2.76349e-08	0.118859	2.52936e-08	NA	NA	0.720482	5.44931e-05	0.920036	6.49247e-05	0.716087	2.84703e-05	NA	NA
CD151	3.1401e-08	1.87747e-05	-5.53344	Adipose_Visceral_Omentum	2.2739e-08	9.60419e-05	5.58976	Colon_Sigmoid	7.51247e-07	0.00068401	4.94762	NA	NA	NA	1	1	1	0	3	-1.2353	5.2861	0.843074	-5.5558	1.22871	-4.77822	NA	NA	0.21672	1.2495e-07	0.399187	2.76349e-08	0.21918	1.76852e-06	NA	NA	0.720482	5.44931e-05	0.920036	6.49247e-05	0.808559	0.00125786	NA	NA
CD151	3.1401e-08	1.87747e-05	-5.53344	Adipose_Visceral_Omentum	2.2739e-08	9.60419e-05	5.58976	Colon_Transverse	7.72835e-07	0.00100765	4.94211	NA	NA	NA	1	1	1	0	3	-1.2353	5.2861	0.843074	-5.5558	1.14668	-4.79542	NA	NA	0.21672	1.2495e-07	0.399187	2.76349e-08	0.251513	1.62332e-06	NA	NA	0.720482	5.44931e-05	0.920036	6.49247e-05	0.835911	0.00152894	NA	NA
CD151	3.1401e-08	1.87747e-05	-5.53344	Adipose_Visceral_Omentum	2.2739e-08	9.60419e-05	5.58976	Esophagus_Gastroesophageal_Junction	6.84e-07	0.000821611	-4.96585	NA	NA	NA	1	1	1	0	3	-1.2353	5.2861	0.843074	-5.5558	-1.1584	4.81809	NA	NA	0.21672	1.2495e-07	0.399187	2.76349e-08	0.246702	1.44941e-06	NA	NA	0.720482	5.44931e-05	0.920036	6.49247e-05	0.822146	0.00122657	NA	NA
CD151	3.1401e-08	1.87747e-05	-5.53344	Adipose_Visceral_Omentum	2.2739e-08	9.60419e-05	5.58976	Esophagus_Mucosa	3.47052e-09	1.13197e-05	5.90764	NA	NA	NA	1	1	1	0	3	-1.2353	5.2861	0.843074	-5.5558	1.53878	-5.68895	NA	NA	0.21672	1.2495e-07	0.399187	2.76349e-08	0.123858	1.27819e-08	NA	NA	0.720482	5.44931e-05	0.920036	6.49247e-05	0.726738	1.70083e-05	NA	NA
CD151	3.1401e-08	1.87747e-05	-5.53344	Adipose_Visceral_Omentum	2.2739e-08	9.60419e-05	5.58976	Esophagus_Muscularis	6.84e-07	0.000914309	-4.96585	NA	NA	NA	1	1	1	0	3	-1.2353	5.2861	0.843074	-5.5558	-1.1584	4.81809	NA	NA	0.21672	1.2495e-07	0.399187	2.76349e-08	0.246702	1.44941e-06	NA	NA	0.720482	5.44931e-05	0.920036	6.49247e-05	0.824778	0.00123969	NA	NA
CD151	3.1401e-08	1.87747e-05	-5.53344	Adipose_Visceral_Omentum	2.2739e-08	9.60419e-05	5.58976	Heart_Atrial_Appendage	6.84e-07	0.000727573	-4.96585	NA	NA	NA	1	1	1	0	3	-1.2353	5.2861	0.843074	-5.5558	-1.1584	4.81809	NA	NA	0.21672	1.2495e-07	0.399187	2.76349e-08	0.246702	1.44941e-06	NA	NA	0.720482	5.44931e-05	0.920036	6.49247e-05	0.82185	0.00111244	NA	NA
CD151	3.1401e-08	1.87747e-05	-5.53344	Adipose_Visceral_Omentum	2.2739e-08	9.60419e-05	5.58976	Heart_Left_Ventricle	2.93275e-08	5.64114e-05	5.5454	NA	NA	NA	1	1	1	0	3	-1.2353	5.2861	0.843074	-5.5558	1.31462	-5.37501	NA	NA	0.21672	1.2495e-07	0.399187	2.76349e-08	0.188638	7.65785e-08	NA	NA	0.720482	5.44931e-05	0.920036	6.49247e-05	0.7913	7.99679e-05	NA	NA
CD151	3.1401e-08	1.87747e-05	-5.53344	Adipose_Visceral_Omentum	2.2739e-08	9.60419e-05	5.58976	Kidney_Cortex	3.15237e-08	5.86562e-05	5.53276	NA	NA	NA	1	1	1	0	3	-1.2353	5.2861	0.843074	-5.5558	1.28432	-5.37092	NA	NA	0.21672	1.2495e-07	0.399187	2.76349e-08	0.199028	7.83369e-08	NA	NA	0.720482	5.44931e-05	0.920036	6.49247e-05	0.801497	0.000101478	NA	NA
CD151	3.1401e-08	1.87747e-05	-5.53344	Adipose_Visceral_Omentum	2.2739e-08	9.60419e-05	5.58976	Liver	4.37359e-09	7.5561e-06	-5.86941	NA	NA	NA	1	1	1	0	3	-1.2353	5.2861	0.843074	-5.5558	-1.43701	5.67685	NA	NA	0.21672	1.2495e-07	0.399187	2.76349e-08	0.150716	1.37196e-08	NA	NA	0.720482	5.44931e-05	0.920036	6.49247e-05	0.742515	1.85386e-05	NA	NA
CD151	3.1401e-08	1.87747e-05	-5.53344	Adipose_Visceral_Omentum	2.2739e-08	9.60419e-05	5.58976	Lung	1.10268e-06	0.00155787	-4.87237	NA	NA	NA	1	1	1	0	3	-1.2353	5.2861	0.843074	-5.5558	-0.915775	4.78774	NA	NA	0.21672	1.2495e-07	0.399187	2.76349e-08	0.359785	1.68671e-06	NA	NA	0.720482	5.44931e-05	0.920036	6.49247e-05	0.870709	0.00129332	NA	NA
CD151	3.1401e-08	1.87747e-05	-5.53344	Adipose_Visceral_Omentum	2.2739e-08	9.60419e-05	5.58976	Minor_Salivary_Gland	7.16451e-09	1.31518e-05	5.78702	NA	NA	NA	1	1	1	0	3	-1.2353	5.2861	0.843074	-5.5558	1.4872	-5.57679	NA	NA	0.21672	1.2495e-07	0.399187	2.76349e-08	0.136961	2.44992e-08	NA	NA	0.720482	5.44931e-05	0.920036	6.49247e-05	0.733699	2.59303e-05	NA	NA
CD151	3.1401e-08	1.87747e-05	-5.53344	Adipose_Visceral_Omentum	2.2739e-08	9.60419e-05	5.58976	Muscle_Skeletal	8.96338e-08	0.000144762	-5.34658	NA	NA	NA	1	1	1	0	3	-1.2353	5.2861	0.843074	-5.5558	-1.22328	5.19484	NA	NA	0.21672	1.2495e-07	0.399187	2.76349e-08	0.221225	2.04898e-07	NA	NA	0.720482	5.44931e-05	0.920036	6.49247e-05	0.807744	0.000235811	NA	NA
CD151	3.1401e-08	1.87747e-05	-5.53344	Adipose_Visceral_Omentum	2.2739e-08	9.60419e-05	5.58976	Nerve_Tibial	3.15237e-08	5.22549e-05	-5.53276	NA	NA	NA	1	1	1	0	3	-1.2353	5.2861	0.843074	-5.5558	-1.28432	5.37092	NA	NA	0.21672	1.2495e-07	0.399187	2.76349e-08	0.199028	7.83369e-08	NA	NA	0.720482	5.44931e-05	0.920036	6.49247e-05	0.789017	9.90335e-05	NA	NA
CD151	3.1401e-08	1.87747e-05	-5.53344	Adipose_Visceral_Omentum	2.2739e-08	9.60419e-05	5.58976	Ovary	1.24721e-07	0.000158855	5.28644	NA	NA	NA	1	1	1	0	3	-1.2353	5.2861	0.843074	-5.5558	1.07782	-5.17016	NA	NA	0.21672	1.2495e-07	0.399187	2.76349e-08	0.281114	2.33891e-07	NA	NA	0.720482	5.44931e-05	0.920036	6.49247e-05	0.843707	0.000268402	NA	NA
CD151	3.1401e-08	1.87747e-05	-5.53344	Adipose_Visceral_Omentum	2.2739e-08	9.60419e-05	5.58976	Pancreas	2.00385e-08	3.01292e-05	5.61167	NA	NA	NA	1	1	1	0	3	-1.2353	5.2861	0.843074	-5.5558	1.16262	-5.48501	NA	NA	0.21672	1.2495e-07	0.399187	2.76349e-08	0.244984	4.1344e-08	NA	NA	0.720482	5.44931e-05	0.920036	6.49247e-05	0.823689	5.18578e-05	NA	NA
CD151	3.1401e-08	1.87747e-05	-5.53344	Adipose_Visceral_Omentum	2.2739e-08	9.60419e-05	5.58976	Pituitary	8.59198e-09	1.19751e-05	5.75641	NA	NA	NA	1	1	1	0	3	-1.2353	5.2861	0.843074	-5.5558	1.56313	-5.52387	NA	NA	0.21672	1.2495e-07	0.399187	2.76349e-08	0.118023	3.31605e-08	NA	NA	0.720482	5.44931e-05	0.920036	6.49247e-05	0.720688	3.62133e-05	NA	NA
CD151	3.1401e-08	1.87747e-05	-5.53344	Adipose_Visceral_Omentum	2.2739e-08	9.60419e-05	5.58976	Prostate	2.26947e-08	3.72046e-05	-5.59009	NA	NA	NA	1	1	1	0	3	-1.2353	5.2861	0.843074	-5.5558	-1.59183	5.34585	NA	NA	0.21672	1.2495e-07	0.399187	2.76349e-08	0.111422	8.99925e-08	NA	NA	0.720482	5.44931e-05	0.920036	6.49247e-05	0.718618	9.61598e-05	NA	NA
CD151	3.1401e-08	1.87747e-05	-5.53344	Adipose_Visceral_Omentum	2.2739e-08	9.60419e-05	5.58976	Skin_Not_Sun_Exposed_Suprapubic	5.61724e-08	0.000104493	5.43058	NA	NA	NA	1	1	1	0	3	-1.2353	5.2861	0.843074	-5.5558	1.26359	-5.27041	NA	NA	0.21672	1.2495e-07	0.399187	2.76349e-08	0.206378	1.36121e-07	NA	NA	0.720482	5.44931e-05	0.920036	6.49247e-05	0.8051	0.000128631	NA	NA
CD151	3.1401e-08	1.87747e-05	-5.53344	Adipose_Visceral_Omentum	2.2739e-08	9.60419e-05	5.58976	Skin_Sun_Exposed_Lower_leg	4.57831e-07	0.000644054	5.04319	NA	NA	NA	1	1	1	0	3	-1.2353	5.2861	0.843074	-5.5558	1.08891	-4.9149	NA	NA	0.21672	1.2495e-07	0.399187	2.76349e-08	0.276193	8.88274e-07	NA	NA	0.720482	5.44931e-05	0.920036	6.49247e-05	0.84401	0.00074505	NA	NA
CD151	3.1401e-08	1.87747e-05	-5.53344	Adipose_Visceral_Omentum	2.2739e-08	9.60419e-05	5.58976	Small_Intestine_Terminal_Ileum	3.15237e-08	5.68744e-05	5.53276	NA	NA	NA	1	1	1	0	3	-1.2353	5.2861	0.843074	-5.5558	1.28432	-5.37092	NA	NA	0.21672	1.2495e-07	0.399187	2.76349e-08	0.199028	7.83369e-08	NA	NA	0.720482	5.44931e-05	0.920036	6.49247e-05	0.806436	0.000100249	NA	NA
CD151	3.1401e-08	1.87747e-05	-5.53344	Adipose_Visceral_Omentum	2.2739e-08	9.60419e-05	5.58976	Spleen	3.47052e-09	7.51649e-06	5.90764	NA	NA	NA	1	1	1	0	3	-1.2353	5.2861	0.843074	-5.5558	1.53878	-5.68895	NA	NA	0.21672	1.2495e-07	0.399187	2.76349e-08	0.123858	1.27819e-08	NA	NA	0.720482	5.44931e-05	0.920036	6.49247e-05	0.717876	1.73957e-05	NA	NA
CD151	3.1401e-08	1.87747e-05	-5.53344	Adipose_Visceral_Omentum	2.2739e-08	9.60419e-05	5.58976	Stomach	1.56465e-07	0.000234318	-5.24478	NA	NA	NA	1	1	1	0	3	-1.2353	5.2861	0.843074	-5.5558	-0.889786	5.17796	NA	NA	0.21672	1.2495e-07	0.399187	2.76349e-08	0.373581	2.24327e-07	NA	NA	0.720482	5.44931e-05	0.920036	6.49247e-05	0.886126	0.000221852	NA	NA
CD151	3.1401e-08	1.87747e-05	-5.53344	Adipose_Visceral_Omentum	2.2739e-08	9.60419e-05	5.58976	Testis	3.23408e-09	1.04008e-05	-5.91925	NA	NA	NA	1	1	1	0	3	-1.2353	5.2861	0.843074	-5.5558	-1.51055	5.70855	NA	NA	0.21672	1.2495e-07	0.399187	2.76349e-08	0.130902	1.13944e-08	NA	NA	0.720482	5.44931e-05	0.920036	6.49247e-05	0.741596	2.4051e-05	NA	NA
CD151	3.1401e-08	1.87747e-05	-5.53344	Adipose_Visceral_Omentum	2.2739e-08	9.60419e-05	5.58976	Thyroid	4.37359e-09	7.90045e-06	-5.86941	NA	NA	NA	1	1	1	0	3	-1.2353	5.2861	0.843074	-5.5558	-1.43701	5.67685	NA	NA	0.21672	1.2495e-07	0.399187	2.76349e-08	0.150716	1.37196e-08	NA	NA	0.720482	5.44931e-05	0.920036	6.49247e-05	0.745278	1.51127e-05	NA	NA
CD151	3.1401e-08	1.87747e-05	-5.53344	Adipose_Visceral_Omentum	2.2739e-08	9.60419e-05	5.58976	Uterus	1.32289e-08	1.926e-05	5.68308	NA	NA	NA	1	1	1	0	3	-1.2353	5.2861	0.843074	-5.5558	1.29656	-5.52245	NA	NA	0.21672	1.2495e-07	0.399187	2.76349e-08	0.194782	3.34297e-08	NA	NA	0.720482	5.44931e-05	0.920036	6.49247e-05	0.782504	3.43614e-05	NA	NA
CD151	3.1401e-08	1.87747e-05	-5.53344	Adipose_Visceral_Omentum	2.2739e-08	9.60419e-05	5.58976	Vagina	1.54406e-07	0.000294103	-5.24723	NA	NA	NA	1	1	1	0	3	-1.2353	5.2861	0.843074	-5.5558	-0.889707	5.18049	NA	NA	0.21672	1.2495e-07	0.399187	2.76349e-08	0.373623	2.21299e-07	NA	NA	0.720482	5.44931e-05	0.920036	6.49247e-05	0.881711	0.000286977	NA	NA
CD151	3.1401e-08	1.87747e-05	-5.53344	Adipose_Visceral_Omentum	2.2739e-08	9.60419e-05	5.58976	Whole_Blood	8.96338e-08	0.000288128	-5.34658	NA	NA	NA	1	1	1	0	3	-1.2353	5.2861	0.843074	-5.5558	-1.22328	5.19484	NA	NA	0.21672	1.2495e-07	0.399187	2.76349e-08	0.221225	2.04898e-07	NA	NA	0.720482	5.44931e-05	0.920036	6.49247e-05	0.814609	0.000242491	NA	NA
CD151	3.1401e-08	1.87747e-05	-5.53344	Adipose_Visceral_Omentum	2.2739e-08	9.60419e-05	5.58976	smultixcan	1.98417e-10	4.79283e-07	-3.95709	NA	NA	NA	1	1	1	0	3	-1.2353	5.2861	0.843074	-5.5558	-0.955677	3.83223	NA	NA	0.21672	1.2495e-07	0.399187	2.76349e-08	0.465513	3.97836e-10	NA	NA	0.720482	5.44931e-05	0.920036	6.49247e-05	0.901106	6.23169e-07	NA	NA
CD151	3.1401e-08	1.87747e-05	-5.53344	Adrenal_Gland	1.65833e-08	2.40167e-05	5.64432	Adipose_Subcutaneous	6.84e-07	0.00111785	-4.96585	NA	NA	NA	1	1	1	0	3	-1.2353	5.2861	1.09182	-5.53831	-1.1584	4.81809	NA	NA	0.21672	1.2495e-07	0.274913	3.05407e-08	0.246702	1.44941e-06	NA	NA	0.720482	5.44931e-05	0.862179	4.0721e-05	0.819483	0.00110109	NA	NA
CD151	3.1401e-08	1.87747e-05	-5.53344	Adrenal_Gland	1.65833e-08	2.40167e-05	5.64432	Adipose_Visceral_Omentum	5.39511e-07	0.000894699	5.0117	NA	NA	NA	1	1	1	0	3	-1.2353	5.2861	1.09182	-5.53831	1.40668	-4.79617	NA	NA	0.21672	1.2495e-07	0.274913	3.05407e-08	0.159523	1.61732e-06	NA	NA	0.720482	5.44931e-05	0.862179	4.0721e-05	0.751868	0.0012704	NA	NA
CD151	3.1401e-08	1.87747e-05	-5.53344	Adrenal_Gland	1.65833e-08	2.40167e-05	5.64432	Adrenal_Gland	3.15237e-08	5.68294e-05	5.53276	NA	NA	NA	1	1	1	0	3	-1.2353	5.2861	1.09182	-5.53831	1.28432	-5.37092	NA	NA	0.21672	1.2495e-07	0.274913	3.05407e-08	0.199028	7.83369e-08	NA	NA	0.720482	5.44931e-05	0.862179	4.0721e-05	0.80056	0.00011204	NA	NA
CD151	3.1401e-08	1.87747e-05	-5.53344	Adrenal_Gland	1.65833e-08	2.40167e-05	5.64432	Artery_Aorta	6.84e-07	0.000843241	-4.96585	NA	NA	NA	1	1	1	0	3	-1.2353	5.2861	1.09182	-5.53831	-1.1584	4.81809	NA	NA	0.21672	1.2495e-07	0.274913	3.05407e-08	0.246702	1.44941e-06	NA	NA	0.720482	5.44931e-05	0.862179	4.0721e-05	0.822937	0.00118074	NA	NA
CD151	3.1401e-08	1.87747e-05	-5.53344	Adrenal_Gland	1.65833e-08	2.40167e-05	5.64432	Artery_Coronary	2.03437e-07	0.000324696	5.19617	NA	NA	NA	1	1	1	0	3	-1.2353	5.2861	1.09182	-5.53831	1.12771	-5.06294	NA	NA	0.21672	1.2495e-07	0.274913	3.05407e-08	0.259444	4.12847e-07	NA	NA	0.720482	5.44931e-05	0.862179	4.0721e-05	0.822034	0.000380943	NA	NA
CD151	3.1401e-08	1.87747e-05	-5.53344	Adrenal_Gland	1.65833e-08	2.40167e-05	5.64432	Artery_Tibial	5.25979e-09	8.15618e-06	-5.83874	NA	NA	NA	1	1	1	0	3	-1.2353	5.2861	1.09182	-5.53831	-1.18992	5.71282	NA	NA	0.21672	1.2495e-07	0.274913	3.05407e-08	0.234079	1.11119e-08	NA	NA	0.720482	5.44931e-05	0.862179	4.0721e-05	0.808558	1.29657e-05	NA	NA
CD151	3.1401e-08	1.87747e-05	-5.53344	Adrenal_Gland	1.65833e-08	2.40167e-05	5.64432	Brain_Amygdala	1.32289e-08	1.66111e-05	5.68308	NA	NA	NA	1	1	1	0	3	-1.2353	5.2861	1.09182	-5.53831	1.29656	-5.52245	NA	NA	0.21672	1.2495e-07	0.274913	3.05407e-08	0.194782	3.34297e-08	NA	NA	0.720482	5.44931e-05	0.862179	4.0721e-05	0.801968	3.86762e-05	NA	NA
CD151	3.1401e-08	1.87747e-05	-5.53344	Adrenal_Gland	1.65833e-08	2.40167e-05	5.64432	Brain_Anterior_cingulate_cortex_BA24	1.32289e-08	2.71408e-05	5.68308	NA	NA	NA	1	1	1	0	3	-1.2353	5.2861	1.09182	-5.53831	1.29656	-5.52245	NA	NA	0.21672	1.2495e-07	0.274913	3.05407e-08	0.194782	3.34297e-08	NA	NA	0.720482	5.44931e-05	0.862179	4.0721e-05	0.798096	6.05514e-05	NA	NA
CD151	3.1401e-08	1.87747e-05	-5.53344	Adrenal_Gland	1.65833e-08	2.40167e-05	5.64432	Brain_Caudate_basal_ganglia	3.23408e-09	7.40193e-06	-5.91925	NA	NA	NA	1	1	1	0	3	-1.2353	5.2861	1.09182	-5.53831	-1.51055	5.70855	NA	NA	0.21672	1.2495e-07	0.274913	3.05407e-08	0.130902	1.13944e-08	NA	NA	0.720482	5.44931e-05	0.862179	4.0721e-05	0.736081	1.42565e-05	NA	NA
CD151	3.1401e-08	1.87747e-05	-5.53344	Adrenal_Gland	1.65833e-08	2.40167e-05	5.64432	Brain_Cerebellar_Hemisphere	3.23408e-09	7.23834e-06	-5.91925	NA	NA	NA	1	1	1	0	3	-1.2353	5.2861	1.09182	-5.53831	-1.51055	5.70855	NA	NA	0.21672	1.2495e-07	0.274913	3.05407e-08	0.130902	1.13944e-08	NA	NA	0.720482	5.44931e-05	0.862179	4.0721e-05	0.71478	1.61741e-05	NA	NA
CD151	3.1401e-08	1.87747e-05	-5.53344	Adrenal_Gland	1.65833e-08	2.40167e-05	5.64432	Brain_Cerebellum	1.31228e-09	3.79122e-06	-6.06589	NA	NA	NA	1	1	1	0	3	-1.2353	5.2861	1.09182	-5.53831	-1.50786	5.86093	NA	NA	0.21672	1.2495e-07	0.274913	3.05407e-08	0.131591	4.60285e-09	NA	NA	0.720482	5.44931e-05	0.862179	4.0721e-05	0.729966	7.7337e-06	NA	NA
CD151	3.1401e-08	1.87747e-05	-5.53344	Adrenal_Gland	1.65833e-08	2.40167e-05	5.64432	Brain_Cortex	2.4959e-08	3.63009e-05	5.57356	NA	NA	NA	1	1	1	0	3	-1.2353	5.2861	1.09182	-5.53831	1.75323	-5.28206	NA	NA	0.21672	1.2495e-07	0.274913	3.05407e-08	0.079563	1.2774e-07	NA	NA	0.720482	5.44931e-05	0.862179	4.0721e-05	0.660222	0.000145662	NA	NA
CD151	3.1401e-08	1.87747e-05	-5.53344	Adrenal_Gland	1.65833e-08	2.40167e-05	5.64432	Brain_Frontal_Cortex_BA9	6.84e-07	0.00106913	-4.96585	NA	NA	NA	1	1	1	0	3	-1.2353	5.2861	1.09182	-5.53831	-1.1584	4.81809	NA	NA	0.21672	1.2495e-07	0.274913	3.05407e-08	0.246702	1.44941e-06	NA	NA	0.720482	5.44931e-05	0.862179	4.0721e-05	0.819687	0.00157605	NA	NA
CD151	3.1401e-08	1.87747e-05	-5.53344	Adrenal_Gland	1.65833e-08	2.40167e-05	5.64432	Brain_Hippocampus	3.23408e-09	5.7405e-06	5.91925	NA	NA	NA	1	1	1	0	3	-1.2353	5.2861	1.09182	-5.53831	1.51055	-5.70855	NA	NA	0.21672	1.2495e-07	0.274913	3.05407e-08	0.130902	1.13944e-08	NA	NA	0.720482	5.44931e-05	0.862179	4.0721e-05	0.740501	1.80975e-05	NA	NA
CD151	3.1401e-08	1.87747e-05	-5.53344	Adrenal_Gland	1.65833e-08	2.40167e-05	5.64432	Brain_Hypothalamus	3.47052e-09	8.213e-06	-5.90764	NA	NA	NA	1	1	1	0	3	-1.2353	5.2861	1.09182	-5.53831	-1.53878	5.68895	NA	NA	0.21672	1.2495e-07	0.274913	3.05407e-08	0.123858	1.27819e-08	NA	NA	0.720482	5.44931e-05	0.862179	4.0721e-05	0.730938	2.10876e-05	NA	NA
CD151	3.1401e-08	1.87747e-05	-5.53344	Adrenal_Gland	1.65833e-08	2.40167e-05	5.64432	Brain_Nucleus_accumbens_basal_ganglia	3.22878e-06	0.003796	4.6557	NA	NA	NA	1	1	1	0	3	-1.2353	5.2861	1.09182	-5.53831	1.09021	-4.51485	NA	NA	0.21672	1.2495e-07	0.274913	3.05407e-08	0.27562	6.33603e-06	NA	NA	0.720482	5.44931e-05	0.862179	4.0721e-05	0.840022	0.00498665	NA	NA
CD151	3.1401e-08	1.87747e-05	-5.53344	Adrenal_Gland	1.65833e-08	2.40167e-05	5.64432	Brain_Putamen_basal_ganglia	1.31479e-08	2.66532e-05	5.68413	NA	NA	NA	1	1	1	0	3	-1.2353	5.2861	1.09182	-5.53831	1.7016	-5.41032	NA	NA	0.21672	1.2495e-07	0.274913	3.05407e-08	0.0888301	6.29136e-08	NA	NA	0.720482	5.44931e-05	0.862179	4.0721e-05	0.678567	8.61065e-05	NA	NA
CD151	3.1401e-08	1.87747e-05	-5.53344	Adrenal_Gland	1.65833e-08	2.40167e-05	5.64432	Brain_Spinal_cord_cervical_c-1	3.23408e-09	5.58029e-06	5.91925	NA	NA	NA	1	1	1	0	3	-1.2353	5.2861	1.09182	-5.53831	1.51055	-5.70855	NA	NA	0.21672	1.2495e-07	0.274913	3.05407e-08	0.130902	1.13944e-08	NA	NA	0.720482	5.44931e-05	0.862179	4.0721e-05	0.752182	1.66692e-05	NA	NA
CD151	3.1401e-08	1.87747e-05	-5.53344	Adrenal_Gland	1.65833e-08	2.40167e-05	5.64432	Brain_Substantia_nigra	4.9202e-08	7.46354e-05	5.45417	NA	NA	NA	1	1	1	0	3	-1.2353	5.2861	1.09182	-5.53831	1.68848	-5.17586	NA	NA	0.21672	1.2495e-07	0.274913	3.05407e-08	0.09132	2.26866e-07	NA	NA	0.720482	5.44931e-05	0.862179	4.0721e-05	0.699647	0.00026973	NA	NA
CD151	3.1401e-08	1.87747e-05	-5.53344	Adrenal_Gland	1.65833e-08	2.40167e-05	5.64432	Breast_Mammary_Tissue	6.84e-07	0.00077912	-4.96585	NA	NA	NA	1	1	1	0	3	-1.2353	5.2861	1.09182	-5.53831	-1.1584	4.81809	NA	NA	0.21672	1.2495e-07	0.274913	3.05407e-08	0.246702	1.44941e-06	NA	NA	0.720482	5.44931e-05	0.862179	4.0721e-05	0.822636	0.00118504	NA	NA
CD151	3.1401e-08	1.87747e-05	-5.53344	Adrenal_Gland	1.65833e-08	2.40167e-05	5.64432	Cells_Cultured_fibroblasts	1.80549e-07	0.000266219	5.21832	NA	NA	NA	1	1	1	0	3	-1.2353	5.2861	1.09182	-5.53831	1.14238	-5.08195	NA	NA	0.21672	1.2495e-07	0.274913	3.05407e-08	0.253298	3.73578e-07	NA	NA	0.720482	5.44931e-05	0.862179	4.0721e-05	0.821023	0.000395194	NA	NA
CD151	3.1401e-08	1.87747e-05	-5.53344	Adrenal_Gland	1.65833e-08	2.40167e-05	5.64432	Cells_EBV-transformed_lymphocytes	6.58436e-09	1.19905e-05	5.8012	NA	NA	NA	1	1	1	0	3	-1.2353	5.2861	1.09182	-5.53831	1.55958	-5.57124	NA	NA	0.21672	1.2495e-07	0.274913	3.05407e-08	0.118859	2.52936e-08	NA	NA	0.720482	5.44931e-05	0.862179	4.0721e-05	0.716087	2.84703e-05	NA	NA
CD151	3.1401e-08	1.87747e-05	-5.53344	Adrenal_Gland	1.65833e-08	2.40167e-05	5.64432	Colon_Sigmoid	7.51247e-07	0.00068401	4.94762	NA	NA	NA	1	1	1	0	3	-1.2353	5.2861	1.09182	-5.53831	1.22871	-4.77822	NA	NA	0.21672	1.2495e-07	0.274913	3.05407e-08	0.21918	1.76852e-06	NA	NA	0.720482	5.44931e-05	0.862179	4.0721e-05	0.808559	0.00125786	NA	NA
CD151	3.1401e-08	1.87747e-05	-5.53344	Adrenal_Gland	1.65833e-08	2.40167e-05	5.64432	Colon_Transverse	7.72835e-07	0.00100765	4.94211	NA	NA	NA	1	1	1	0	3	-1.2353	5.2861	1.09182	-5.53831	1.14668	-4.79542	NA	NA	0.21672	1.2495e-07	0.274913	3.05407e-08	0.251513	1.62332e-06	NA	NA	0.720482	5.44931e-05	0.862179	4.0721e-05	0.835911	0.00152894	NA	NA
CD151	3.1401e-08	1.87747e-05	-5.53344	Adrenal_Gland	1.65833e-08	2.40167e-05	5.64432	Esophagus_Gastroesophageal_Junction	6.84e-07	0.000821611	-4.96585	NA	NA	NA	1	1	1	0	3	-1.2353	5.2861	1.09182	-5.53831	-1.1584	4.81809	NA	NA	0.21672	1.2495e-07	0.274913	3.05407e-08	0.246702	1.44941e-06	NA	NA	0.720482	5.44931e-05	0.862179	4.0721e-05	0.822146	0.00122657	NA	NA
CD151	3.1401e-08	1.87747e-05	-5.53344	Adrenal_Gland	1.65833e-08	2.40167e-05	5.64432	Esophagus_Mucosa	3.47052e-09	1.13197e-05	5.90764	NA	NA	NA	1	1	1	0	3	-1.2353	5.2861	1.09182	-5.53831	1.53878	-5.68895	NA	NA	0.21672	1.2495e-07	0.274913	3.05407e-08	0.123858	1.27819e-08	NA	NA	0.720482	5.44931e-05	0.862179	4.0721e-05	0.726738	1.70083e-05	NA	NA
CD151	3.1401e-08	1.87747e-05	-5.53344	Adrenal_Gland	1.65833e-08	2.40167e-05	5.64432	Esophagus_Muscularis	6.84e-07	0.000914309	-4.96585	NA	NA	NA	1	1	1	0	3	-1.2353	5.2861	1.09182	-5.53831	-1.1584	4.81809	NA	NA	0.21672	1.2495e-07	0.274913	3.05407e-08	0.246702	1.44941e-06	NA	NA	0.720482	5.44931e-05	0.862179	4.0721e-05	0.824778	0.00123969	NA	NA
CD151	3.1401e-08	1.87747e-05	-5.53344	Adrenal_Gland	1.65833e-08	2.40167e-05	5.64432	Heart_Atrial_Appendage	6.84e-07	0.000727573	-4.96585	NA	NA	NA	1	1	1	0	3	-1.2353	5.2861	1.09182	-5.53831	-1.1584	4.81809	NA	NA	0.21672	1.2495e-07	0.274913	3.05407e-08	0.246702	1.44941e-06	NA	NA	0.720482	5.44931e-05	0.862179	4.0721e-05	0.82185	0.00111244	NA	NA
CD151	3.1401e-08	1.87747e-05	-5.53344	Adrenal_Gland	1.65833e-08	2.40167e-05	5.64432	Heart_Left_Ventricle	2.93275e-08	5.64114e-05	5.5454	NA	NA	NA	1	1	1	0	3	-1.2353	5.2861	1.09182	-5.53831	1.31462	-5.37501	NA	NA	0.21672	1.2495e-07	0.274913	3.05407e-08	0.188638	7.65785e-08	NA	NA	0.720482	5.44931e-05	0.862179	4.0721e-05	0.7913	7.99679e-05	NA	NA
CD151	3.1401e-08	1.87747e-05	-5.53344	Adrenal_Gland	1.65833e-08	2.40167e-05	5.64432	Kidney_Cortex	3.15237e-08	5.86562e-05	5.53276	NA	NA	NA	1	1	1	0	3	-1.2353	5.2861	1.09182	-5.53831	1.28432	-5.37092	NA	NA	0.21672	1.2495e-07	0.274913	3.05407e-08	0.199028	7.83369e-08	NA	NA	0.720482	5.44931e-05	0.862179	4.0721e-05	0.801497	0.000101478	NA	NA
CD151	3.1401e-08	1.87747e-05	-5.53344	Adrenal_Gland	1.65833e-08	2.40167e-05	5.64432	Liver	4.37359e-09	7.5561e-06	-5.86941	NA	NA	NA	1	1	1	0	3	-1.2353	5.2861	1.09182	-5.53831	-1.43701	5.67685	NA	NA	0.21672	1.2495e-07	0.274913	3.05407e-08	0.150716	1.37196e-08	NA	NA	0.720482	5.44931e-05	0.862179	4.0721e-05	0.742515	1.85386e-05	NA	NA
CD151	3.1401e-08	1.87747e-05	-5.53344	Adrenal_Gland	1.65833e-08	2.40167e-05	5.64432	Lung	1.10268e-06	0.00155787	-4.87237	NA	NA	NA	1	1	1	0	3	-1.2353	5.2861	1.09182	-5.53831	-0.915775	4.78774	NA	NA	0.21672	1.2495e-07	0.274913	3.05407e-08	0.359785	1.68671e-06	NA	NA	0.720482	5.44931e-05	0.862179	4.0721e-05	0.870709	0.00129332	NA	NA
CD151	3.1401e-08	1.87747e-05	-5.53344	Adrenal_Gland	1.65833e-08	2.40167e-05	5.64432	Minor_Salivary_Gland	7.16451e-09	1.31518e-05	5.78702	NA	NA	NA	1	1	1	0	3	-1.2353	5.2861	1.09182	-5.53831	1.4872	-5.57679	NA	NA	0.21672	1.2495e-07	0.274913	3.05407e-08	0.136961	2.44992e-08	NA	NA	0.720482	5.44931e-05	0.862179	4.0721e-05	0.733699	2.59303e-05	NA	NA
CD151	3.1401e-08	1.87747e-05	-5.53344	Adrenal_Gland	1.65833e-08	2.40167e-05	5.64432	Muscle_Skeletal	8.96338e-08	0.000144762	-5.34658	NA	NA	NA	1	1	1	0	3	-1.2353	5.2861	1.09182	-5.53831	-1.22328	5.19484	NA	NA	0.21672	1.2495e-07	0.274913	3.05407e-08	0.221225	2.04898e-07	NA	NA	0.720482	5.44931e-05	0.862179	4.0721e-05	0.807744	0.000235811	NA	NA
CD151	3.1401e-08	1.87747e-05	-5.53344	Adrenal_Gland	1.65833e-08	2.40167e-05	5.64432	Nerve_Tibial	3.15237e-08	5.22549e-05	-5.53276	NA	NA	NA	1	1	1	0	3	-1.2353	5.2861	1.09182	-5.53831	-1.28432	5.37092	NA	NA	0.21672	1.2495e-07	0.274913	3.05407e-08	0.199028	7.83369e-08	NA	NA	0.720482	5.44931e-05	0.862179	4.0721e-05	0.789017	9.90335e-05	NA	NA
CD151	3.1401e-08	1.87747e-05	-5.53344	Adrenal_Gland	1.65833e-08	2.40167e-05	5.64432	Ovary	1.24721e-07	0.000158855	5.28644	NA	NA	NA	1	1	1	0	3	-1.2353	5.2861	1.09182	-5.53831	1.07782	-5.17016	NA	NA	0.21672	1.2495e-07	0.274913	3.05407e-08	0.281114	2.33891e-07	NA	NA	0.720482	5.44931e-05	0.862179	4.0721e-05	0.843707	0.000268402	NA	NA
CD151	3.1401e-08	1.87747e-05	-5.53344	Adrenal_Gland	1.65833e-08	2.40167e-05	5.64432	Pancreas	2.00385e-08	3.01292e-05	5.61167	NA	NA	NA	1	1	1	0	3	-1.2353	5.2861	1.09182	-5.53831	1.16262	-5.48501	NA	NA	0.21672	1.2495e-07	0.274913	3.05407e-08	0.244984	4.1344e-08	NA	NA	0.720482	5.44931e-05	0.862179	4.0721e-05	0.823689	5.18578e-05	NA	NA
CD151	3.1401e-08	1.87747e-05	-5.53344	Adrenal_Gland	1.65833e-08	2.40167e-05	5.64432	Pituitary	8.59198e-09	1.19751e-05	5.75641	NA	NA	NA	1	1	1	0	3	-1.2353	5.2861	1.09182	-5.53831	1.56313	-5.52387	NA	NA	0.21672	1.2495e-07	0.274913	3.05407e-08	0.118023	3.31605e-08	NA	NA	0.720482	5.44931e-05	0.862179	4.0721e-05	0.720688	3.62133e-05	NA	NA
CD151	3.1401e-08	1.87747e-05	-5.53344	Adrenal_Gland	1.65833e-08	2.40167e-05	5.64432	Prostate	2.26947e-08	3.72046e-05	-5.59009	NA	NA	NA	1	1	1	0	3	-1.2353	5.2861	1.09182	-5.53831	-1.59183	5.34585	NA	NA	0.21672	1.2495e-07	0.274913	3.05407e-08	0.111422	8.99925e-08	NA	NA	0.720482	5.44931e-05	0.862179	4.0721e-05	0.718618	9.61598e-05	NA	NA
CD151	3.1401e-08	1.87747e-05	-5.53344	Adrenal_Gland	1.65833e-08	2.40167e-05	5.64432	Skin_Not_Sun_Exposed_Suprapubic	5.61724e-08	0.000104493	5.43058	NA	NA	NA	1	1	1	0	3	-1.2353	5.2861	1.09182	-5.53831	1.26359	-5.27041	NA	NA	0.21672	1.2495e-07	0.274913	3.05407e-08	0.206378	1.36121e-07	NA	NA	0.720482	5.44931e-05	0.862179	4.0721e-05	0.8051	0.000128631	NA	NA
CD151	3.1401e-08	1.87747e-05	-5.53344	Adrenal_Gland	1.65833e-08	2.40167e-05	5.64432	Skin_Sun_Exposed_Lower_leg	4.57831e-07	0.000644054	5.04319	NA	NA	NA	1	1	1	0	3	-1.2353	5.2861	1.09182	-5.53831	1.08891	-4.9149	NA	NA	0.21672	1.2495e-07	0.274913	3.05407e-08	0.276193	8.88274e-07	NA	NA	0.720482	5.44931e-05	0.862179	4.0721e-05	0.84401	0.00074505	NA	NA
CD151	3.1401e-08	1.87747e-05	-5.53344	Adrenal_Gland	1.65833e-08	2.40167e-05	5.64432	Small_Intestine_Terminal_Ileum	3.15237e-08	5.68744e-05	5.53276	NA	NA	NA	1	1	1	0	3	-1.2353	5.2861	1.09182	-5.53831	1.28432	-5.37092	NA	NA	0.21672	1.2495e-07	0.274913	3.05407e-08	0.199028	7.83369e-08	NA	NA	0.720482	5.44931e-05	0.862179	4.0721e-05	0.806436	0.000100249	NA	NA
CD151	3.1401e-08	1.87747e-05	-5.53344	Adrenal_Gland	1.65833e-08	2.40167e-05	5.64432	Spleen	3.47052e-09	7.51649e-06	5.90764	NA	NA	NA	1	1	1	0	3	-1.2353	5.2861	1.09182	-5.53831	1.53878	-5.68895	NA	NA	0.21672	1.2495e-07	0.274913	3.05407e-08	0.123858	1.27819e-08	NA	NA	0.720482	5.44931e-05	0.862179	4.0721e-05	0.717876	1.73957e-05	NA	NA
CD151	3.1401e-08	1.87747e-05	-5.53344	Adrenal_Gland	1.65833e-08	2.40167e-05	5.64432	Stomach	1.56465e-07	0.000234318	-5.24478	NA	NA	NA	1	1	1	0	3	-1.2353	5.2861	1.09182	-5.53831	-0.889786	5.17796	NA	NA	0.21672	1.2495e-07	0.274913	3.05407e-08	0.373581	2.24327e-07	NA	NA	0.720482	5.44931e-05	0.862179	4.0721e-05	0.886126	0.000221852	NA	NA
CD151	3.1401e-08	1.87747e-05	-5.53344	Adrenal_Gland	1.65833e-08	2.40167e-05	5.64432	Testis	3.23408e-09	1.04008e-05	-5.91925	NA	NA	NA	1	1	1	0	3	-1.2353	5.2861	1.09182	-5.53831	-1.51055	5.70855	NA	NA	0.21672	1.2495e-07	0.274913	3.05407e-08	0.130902	1.13944e-08	NA	NA	0.720482	5.44931e-05	0.862179	4.0721e-05	0.741596	2.4051e-05	NA	NA
CD151	3.1401e-08	1.87747e-05	-5.53344	Adrenal_Gland	1.65833e-08	2.40167e-05	5.64432	Thyroid	4.37359e-09	7.90045e-06	-5.86941	NA	NA	NA	1	1	1	0	3	-1.2353	5.2861	1.09182	-5.53831	-1.43701	5.67685	NA	NA	0.21672	1.2495e-07	0.274913	3.05407e-08	0.150716	1.37196e-08	NA	NA	0.720482	5.44931e-05	0.862179	4.0721e-05	0.745278	1.51127e-05	NA	NA
CD151	3.1401e-08	1.87747e-05	-5.53344	Adrenal_Gland	1.65833e-08	2.40167e-05	5.64432	Uterus	1.32289e-08	1.926e-05	5.68308	NA	NA	NA	1	1	1	0	3	-1.2353	5.2861	1.09182	-5.53831	1.29656	-5.52245	NA	NA	0.21672	1.2495e-07	0.274913	3.05407e-08	0.194782	3.34297e-08	NA	NA	0.720482	5.44931e-05	0.862179	4.0721e-05	0.782504	3.43614e-05	NA	NA
CD151	3.1401e-08	1.87747e-05	-5.53344	Adrenal_Gland	1.65833e-08	2.40167e-05	5.64432	Vagina	1.54406e-07	0.000294103	-5.24723	NA	NA	NA	1	1	1	0	3	-1.2353	5.2861	1.09182	-5.53831	-0.889707	5.18049	NA	NA	0.21672	1.2495e-07	0.274913	3.05407e-08	0.373623	2.21299e-07	NA	NA	0.720482	5.44931e-05	0.862179	4.0721e-05	0.881711	0.000286977	NA	NA
CD151	3.1401e-08	1.87747e-05	-5.53344	Adrenal_Gland	1.65833e-08	2.40167e-05	5.64432	Whole_Blood	8.96338e-08	0.000288128	-5.34658	NA	NA	NA	1	1	1	0	3	-1.2353	5.2861	1.09182	-5.53831	-1.22328	5.19484	NA	NA	0.21672	1.2495e-07	0.274913	3.05407e-08	0.221225	2.04898e-07	NA	NA	0.720482	5.44931e-05	0.862179	4.0721e-05	0.814609	0.000242491	NA	NA
CD151	3.1401e-08	1.87747e-05	-5.53344	Adrenal_Gland	1.65833e-08	2.40167e-05	5.64432	smultixcan	1.98417e-10	4.79283e-07	-3.95709	NA	NA	NA	1	1	1	0	3	-1.2353	5.2861	1.09182	-5.53831	-0.955677	3.83223	NA	NA	0.21672	1.2495e-07	0.274913	3.05407e-08	0.465513	3.97836e-10	NA	NA	0.720482	5.44931e-05	0.862179	4.0721e-05	0.901106	6.23169e-07	NA	NA
CD151	3.1401e-08	1.87747e-05	-5.53344	Artery_Aorta	3.48541e-07	0.000484936	5.09511	Adipose_Subcutaneous	6.84e-07	0.00111785	-4.96585	NA	NA	NA	1	1	1	0	3	-1.2353	5.2861	0.434248	-5.13554	-1.1584	4.81809	NA	NA	0.21672	1.2495e-07	0.664109	2.81334e-07	0.246702	1.44941e-06	NA	NA	0.720482	5.44931e-05	0.966365	0.000329928	0.819483	0.00110109	NA	NA
CD151	3.1401e-08	1.87747e-05	-5.53344	Artery_Aorta	3.48541e-07	0.000484936	5.09511	Adipose_Visceral_Omentum	5.39511e-07	0.000894699	5.0117	NA	NA	NA	1	1	1	0	3	-1.2353	5.2861	0.434248	-5.13554	1.40668	-4.79617	NA	NA	0.21672	1.2495e-07	0.664109	2.81334e-07	0.159523	1.61732e-06	NA	NA	0.720482	5.44931e-05	0.966365	0.000329928	0.751868	0.0012704	NA	NA
CD151	3.1401e-08	1.87747e-05	-5.53344	Artery_Aorta	3.48541e-07	0.000484936	5.09511	Adrenal_Gland	3.15237e-08	5.68294e-05	5.53276	NA	NA	NA	1	1	1	0	3	-1.2353	5.2861	0.434248	-5.13554	1.28432	-5.37092	NA	NA	0.21672	1.2495e-07	0.664109	2.81334e-07	0.199028	7.83369e-08	NA	NA	0.720482	5.44931e-05	0.966365	0.000329928	0.80056	0.00011204	NA	NA
CD151	3.1401e-08	1.87747e-05	-5.53344	Artery_Aorta	3.48541e-07	0.000484936	5.09511	Artery_Aorta	6.84e-07	0.000843241	-4.96585	NA	NA	NA	1	1	1	0	3	-1.2353	5.2861	0.434248	-5.13554	-1.1584	4.81809	NA	NA	0.21672	1.2495e-07	0.664109	2.81334e-07	0.246702	1.44941e-06	NA	NA	0.720482	5.44931e-05	0.966365	0.000329928	0.822937	0.00118074	NA	NA
CD151	3.1401e-08	1.87747e-05	-5.53344	Artery_Aorta	3.48541e-07	0.000484936	5.09511	Artery_Coronary	2.03437e-07	0.000324696	5.19617	NA	NA	NA	1	1	1	0	3	-1.2353	5.2861	0.434248	-5.13554	1.12771	-5.06294	NA	NA	0.21672	1.2495e-07	0.664109	2.81334e-07	0.259444	4.12847e-07	NA	NA	0.720482	5.44931e-05	0.966365	0.000329928	0.822034	0.000380943	NA	NA
CD151	3.1401e-08	1.87747e-05	-5.53344	Artery_Aorta	3.48541e-07	0.000484936	5.09511	Artery_Tibial	5.25979e-09	8.15618e-06	-5.83874	NA	NA	NA	1	1	1	0	3	-1.2353	5.2861	0.434248	-5.13554	-1.18992	5.71282	NA	NA	0.21672	1.2495e-07	0.664109	2.81334e-07	0.234079	1.11119e-08	NA	NA	0.720482	5.44931e-05	0.966365	0.000329928	0.808558	1.29657e-05	NA	NA
CD151	3.1401e-08	1.87747e-05	-5.53344	Artery_Aorta	3.48541e-07	0.000484936	5.09511	Brain_Amygdala	1.32289e-08	1.66111e-05	5.68308	NA	NA	NA	1	1	1	0	3	-1.2353	5.2861	0.434248	-5.13554	1.29656	-5.52245	NA	NA	0.21672	1.2495e-07	0.664109	2.81334e-07	0.194782	3.34297e-08	NA	NA	0.720482	5.44931e-05	0.966365	0.000329928	0.801968	3.86762e-05	NA	NA
CD151	3.1401e-08	1.87747e-05	-5.53344	Artery_Aorta	3.48541e-07	0.000484936	5.09511	Brain_Anterior_cingulate_cortex_BA24	1.32289e-08	2.71408e-05	5.68308	NA	NA	NA	1	1	1	0	3	-1.2353	5.2861	0.434248	-5.13554	1.29656	-5.52245	NA	NA	0.21672	1.2495e-07	0.664109	2.81334e-07	0.194782	3.34297e-08	NA	NA	0.720482	5.44931e-05	0.966365	0.000329928	0.798096	6.05514e-05	NA	NA
CD151	3.1401e-08	1.87747e-05	-5.53344	Artery_Aorta	3.48541e-07	0.000484936	5.09511	Brain_Caudate_basal_ganglia	3.23408e-09	7.40193e-06	-5.91925	NA	NA	NA	1	1	1	0	3	-1.2353	5.2861	0.434248	-5.13554	-1.51055	5.70855	NA	NA	0.21672	1.2495e-07	0.664109	2.81334e-07	0.130902	1.13944e-08	NA	NA	0.720482	5.44931e-05	0.966365	0.000329928	0.736081	1.42565e-05	NA	NA
CD151	3.1401e-08	1.87747e-05	-5.53344	Artery_Aorta	3.48541e-07	0.000484936	5.09511	Brain_Cerebellar_Hemisphere	3.23408e-09	7.23834e-06	-5.91925	NA	NA	NA	1	1	1	0	3	-1.2353	5.2861	0.434248	-5.13554	-1.51055	5.70855	NA	NA	0.21672	1.2495e-07	0.664109	2.81334e-07	0.130902	1.13944e-08	NA	NA	0.720482	5.44931e-05	0.966365	0.000329928	0.71478	1.61741e-05	NA	NA
CD151	3.1401e-08	1.87747e-05	-5.53344	Artery_Aorta	3.48541e-07	0.000484936	5.09511	Brain_Cerebellum	1.31228e-09	3.79122e-06	-6.06589	NA	NA	NA	1	1	1	0	3	-1.2353	5.2861	0.434248	-5.13554	-1.50786	5.86093	NA	NA	0.21672	1.2495e-07	0.664109	2.81334e-07	0.131591	4.60285e-09	NA	NA	0.720482	5.44931e-05	0.966365	0.000329928	0.729966	7.7337e-06	NA	NA
CD151	3.1401e-08	1.87747e-05	-5.53344	Artery_Aorta	3.48541e-07	0.000484936	5.09511	Brain_Cortex	2.4959e-08	3.63009e-05	5.57356	NA	NA	NA	1	1	1	0	3	-1.2353	5.2861	0.434248	-5.13554	1.75323	-5.28206	NA	NA	0.21672	1.2495e-07	0.664109	2.81334e-07	0.079563	1.2774e-07	NA	NA	0.720482	5.44931e-05	0.966365	0.000329928	0.660222	0.000145662	NA	NA
CD151	3.1401e-08	1.87747e-05	-5.53344	Artery_Aorta	3.48541e-07	0.000484936	5.09511	Brain_Frontal_Cortex_BA9	6.84e-07	0.00106913	-4.96585	NA	NA	NA	1	1	1	0	3	-1.2353	5.2861	0.434248	-5.13554	-1.1584	4.81809	NA	NA	0.21672	1.2495e-07	0.664109	2.81334e-07	0.246702	1.44941e-06	NA	NA	0.720482	5.44931e-05	0.966365	0.000329928	0.819687	0.00157605	NA	NA
CD151	3.1401e-08	1.87747e-05	-5.53344	Artery_Aorta	3.48541e-07	0.000484936	5.09511	Brain_Hippocampus	3.23408e-09	5.7405e-06	5.91925	NA	NA	NA	1	1	1	0	3	-1.2353	5.2861	0.434248	-5.13554	1.51055	-5.70855	NA	NA	0.21672	1.2495e-07	0.664109	2.81334e-07	0.130902	1.13944e-08	NA	NA	0.720482	5.44931e-05	0.966365	0.000329928	0.740501	1.80975e-05	NA	NA
CD151	3.1401e-08	1.87747e-05	-5.53344	Artery_Aorta	3.48541e-07	0.000484936	5.09511	Brain_Hypothalamus	3.47052e-09	8.213e-06	-5.90764	NA	NA	NA	1	1	1	0	3	-1.2353	5.2861	0.434248	-5.13554	-1.53878	5.68895	NA	NA	0.21672	1.2495e-07	0.664109	2.81334e-07	0.123858	1.27819e-08	NA	NA	0.720482	5.44931e-05	0.966365	0.000329928	0.730938	2.10876e-05	NA	NA
CD151	3.1401e-08	1.87747e-05	-5.53344	Artery_Aorta	3.48541e-07	0.000484936	5.09511	Brain_Nucleus_accumbens_basal_ganglia	3.22878e-06	0.003796	4.6557	NA	NA	NA	1	1	1	0	3	-1.2353	5.2861	0.434248	-5.13554	1.09021	-4.51485	NA	NA	0.21672	1.2495e-07	0.664109	2.81334e-07	0.27562	6.33603e-06	NA	NA	0.720482	5.44931e-05	0.966365	0.000329928	0.840022	0.00498665	NA	NA
CD151	3.1401e-08	1.87747e-05	-5.53344	Artery_Aorta	3.48541e-07	0.000484936	5.09511	Brain_Putamen_basal_ganglia	1.31479e-08	2.66532e-05	5.68413	NA	NA	NA	1	1	1	0	3	-1.2353	5.2861	0.434248	-5.13554	1.7016	-5.41032	NA	NA	0.21672	1.2495e-07	0.664109	2.81334e-07	0.0888301	6.29136e-08	NA	NA	0.720482	5.44931e-05	0.966365	0.000329928	0.678567	8.61065e-05	NA	NA
CD151	3.1401e-08	1.87747e-05	-5.53344	Artery_Aorta	3.48541e-07	0.000484936	5.09511	Brain_Spinal_cord_cervical_c-1	3.23408e-09	5.58029e-06	5.91925	NA	NA	NA	1	1	1	0	3	-1.2353	5.2861	0.434248	-5.13554	1.51055	-5.70855	NA	NA	0.21672	1.2495e-07	0.664109	2.81334e-07	0.130902	1.13944e-08	NA	NA	0.720482	5.44931e-05	0.966365	0.000329928	0.752182	1.66692e-05	NA	NA
CD151	3.1401e-08	1.87747e-05	-5.53344	Artery_Aorta	3.48541e-07	0.000484936	5.09511	Brain_Substantia_nigra	4.9202e-08	7.46354e-05	5.45417	NA	NA	NA	1	1	1	0	3	-1.2353	5.2861	0.434248	-5.13554	1.68848	-5.17586	NA	NA	0.21672	1.2495e-07	0.664109	2.81334e-07	0.09132	2.26866e-07	NA	NA	0.720482	5.44931e-05	0.966365	0.000329928	0.699647	0.00026973	NA	NA
CD151	3.1401e-08	1.87747e-05	-5.53344	Artery_Aorta	3.48541e-07	0.000484936	5.09511	Breast_Mammary_Tissue	6.84e-07	0.00077912	-4.96585	NA	NA	NA	1	1	1	0	3	-1.2353	5.2861	0.434248	-5.13554	-1.1584	4.81809	NA	NA	0.21672	1.2495e-07	0.664109	2.81334e-07	0.246702	1.44941e-06	NA	NA	0.720482	5.44931e-05	0.966365	0.000329928	0.822636	0.00118504	NA	NA
CD151	3.1401e-08	1.87747e-05	-5.53344	Artery_Aorta	3.48541e-07	0.000484936	5.09511	Cells_Cultured_fibroblasts	1.80549e-07	0.000266219	5.21832	NA	NA	NA	1	1	1	0	3	-1.2353	5.2861	0.434248	-5.13554	1.14238	-5.08195	NA	NA	0.21672	1.2495e-07	0.664109	2.81334e-07	0.253298	3.73578e-07	NA	NA	0.720482	5.44931e-05	0.966365	0.000329928	0.821023	0.000395194	NA	NA
CD151	3.1401e-08	1.87747e-05	-5.53344	Artery_Aorta	3.48541e-07	0.000484936	5.09511	Cells_EBV-transformed_lymphocytes	6.58436e-09	1.19905e-05	5.8012	NA	NA	NA	1	1	1	0	3	-1.2353	5.2861	0.434248	-5.13554	1.55958	-5.57124	NA	NA	0.21672	1.2495e-07	0.664109	2.81334e-07	0.118859	2.52936e-08	NA	NA	0.720482	5.44931e-05	0.966365	0.000329928	0.716087	2.84703e-05	NA	NA
CD151	3.1401e-08	1.87747e-05	-5.53344	Artery_Aorta	3.48541e-07	0.000484936	5.09511	Colon_Sigmoid	7.51247e-07	0.00068401	4.94762	NA	NA	NA	1	1	1	0	3	-1.2353	5.2861	0.434248	-5.13554	1.22871	-4.77822	NA	NA	0.21672	1.2495e-07	0.664109	2.81334e-07	0.21918	1.76852e-06	NA	NA	0.720482	5.44931e-05	0.966365	0.000329928	0.808559	0.00125786	NA	NA
CD151	3.1401e-08	1.87747e-05	-5.53344	Artery_Aorta	3.48541e-07	0.000484936	5.09511	Colon_Transverse	7.72835e-07	0.00100765	4.94211	NA	NA	NA	1	1	1	0	3	-1.2353	5.2861	0.434248	-5.13554	1.14668	-4.79542	NA	NA	0.21672	1.2495e-07	0.664109	2.81334e-07	0.251513	1.62332e-06	NA	NA	0.720482	5.44931e-05	0.966365	0.000329928	0.835911	0.00152894	NA	NA
CD151	3.1401e-08	1.87747e-05	-5.53344	Artery_Aorta	3.48541e-07	0.000484936	5.09511	Esophagus_Gastroesophageal_Junction	6.84e-07	0.000821611	-4.96585	NA	NA	NA	1	1	1	0	3	-1.2353	5.2861	0.434248	-5.13554	-1.1584	4.81809	NA	NA	0.21672	1.2495e-07	0.664109	2.81334e-07	0.246702	1.44941e-06	NA	NA	0.720482	5.44931e-05	0.966365	0.000329928	0.822146	0.00122657	NA	NA
CD151	3.1401e-08	1.87747e-05	-5.53344	Artery_Aorta	3.48541e-07	0.000484936	5.09511	Esophagus_Mucosa	3.47052e-09	1.13197e-05	5.90764	NA	NA	NA	1	1	1	0	3	-1.2353	5.2861	0.434248	-5.13554	1.53878	-5.68895	NA	NA	0.21672	1.2495e-07	0.664109	2.81334e-07	0.123858	1.27819e-08	NA	NA	0.720482	5.44931e-05	0.966365	0.000329928	0.726738	1.70083e-05	NA	NA
CD151	3.1401e-08	1.87747e-05	-5.53344	Artery_Aorta	3.48541e-07	0.000484936	5.09511	Esophagus_Muscularis	6.84e-07	0.000914309	-4.96585	NA	NA	NA	1	1	1	0	3	-1.2353	5.2861	0.434248	-5.13554	-1.1584	4.81809	NA	NA	0.21672	1.2495e-07	0.664109	2.81334e-07	0.246702	1.44941e-06	NA	NA	0.720482	5.44931e-05	0.966365	0.000329928	0.824778	0.00123969	NA	NA
CD151	3.1401e-08	1.87747e-05	-5.53344	Artery_Aorta	3.48541e-07	0.000484936	5.09511	Heart_Atrial_Appendage	6.84e-07	0.000727573	-4.96585	NA	NA	NA	1	1	1	0	3	-1.2353	5.2861	0.434248	-5.13554	-1.1584	4.81809	NA	NA	0.21672	1.2495e-07	0.664109	2.81334e-07	0.246702	1.44941e-06	NA	NA	0.720482	5.44931e-05	0.966365	0.000329928	0.82185	0.00111244	NA	NA
CD151	3.1401e-08	1.87747e-05	-5.53344	Artery_Aorta	3.48541e-07	0.000484936	5.09511	Heart_Left_Ventricle	2.93275e-08	5.64114e-05	5.5454	NA	NA	NA	1	1	1	0	3	-1.2353	5.2861	0.434248	-5.13554	1.31462	-5.37501	NA	NA	0.21672	1.2495e-07	0.664109	2.81334e-07	0.188638	7.65785e-08	NA	NA	0.720482	5.44931e-05	0.966365	0.000329928	0.7913	7.99679e-05	NA	NA
CD151	3.1401e-08	1.87747e-05	-5.53344	Artery_Aorta	3.48541e-07	0.000484936	5.09511	Kidney_Cortex	3.15237e-08	5.86562e-05	5.53276	NA	NA	NA	1	1	1	0	3	-1.2353	5.2861	0.434248	-5.13554	1.28432	-5.37092	NA	NA	0.21672	1.2495e-07	0.664109	2.81334e-07	0.199028	7.83369e-08	NA	NA	0.720482	5.44931e-05	0.966365	0.000329928	0.801497	0.000101478	NA	NA
CD151	3.1401e-08	1.87747e-05	-5.53344	Artery_Aorta	3.48541e-07	0.000484936	5.09511	Liver	4.37359e-09	7.5561e-06	-5.86941	NA	NA	NA	1	1	1	0	3	-1.2353	5.2861	0.434248	-5.13554	-1.43701	5.67685	NA	NA	0.21672	1.2495e-07	0.664109	2.81334e-07	0.150716	1.37196e-08	NA	NA	0.720482	5.44931e-05	0.966365	0.000329928	0.742515	1.85386e-05	NA	NA
CD151	3.1401e-08	1.87747e-05	-5.53344	Artery_Aorta	3.48541e-07	0.000484936	5.09511	Lung	1.10268e-06	0.00155787	-4.87237	NA	NA	NA	1	1	1	0	3	-1.2353	5.2861	0.434248	-5.13554	-0.915775	4.78774	NA	NA	0.21672	1.2495e-07	0.664109	2.81334e-07	0.359785	1.68671e-06	NA	NA	0.720482	5.44931e-05	0.966365	0.000329928	0.870709	0.00129332	NA	NA
CD151	3.1401e-08	1.87747e-05	-5.53344	Artery_Aorta	3.48541e-07	0.000484936	5.09511	Minor_Salivary_Gland	7.16451e-09	1.31518e-05	5.78702	NA	NA	NA	1	1	1	0	3	-1.2353	5.2861	0.434248	-5.13554	1.4872	-5.57679	NA	NA	0.21672	1.2495e-07	0.664109	2.81334e-07	0.136961	2.44992e-08	NA	NA	0.720482	5.44931e-05	0.966365	0.000329928	0.733699	2.59303e-05	NA	NA
CD151	3.1401e-08	1.87747e-05	-5.53344	Artery_Aorta	3.48541e-07	0.000484936	5.09511	Muscle_Skeletal	8.96338e-08	0.000144762	-5.34658	NA	NA	NA	1	1	1	0	3	-1.2353	5.2861	0.434248	-5.13554	-1.22328	5.19484	NA	NA	0.21672	1.2495e-07	0.664109	2.81334e-07	0.221225	2.04898e-07	NA	NA	0.720482	5.44931e-05	0.966365	0.000329928	0.807744	0.000235811	NA	NA
CD151	3.1401e-08	1.87747e-05	-5.53344	Artery_Aorta	3.48541e-07	0.000484936	5.09511	Nerve_Tibial	3.15237e-08	5.22549e-05	-5.53276	NA	NA	NA	1	1	1	0	3	-1.2353	5.2861	0.434248	-5.13554	-1.28432	5.37092	NA	NA	0.21672	1.2495e-07	0.664109	2.81334e-07	0.199028	7.83369e-08	NA	NA	0.720482	5.44931e-05	0.966365	0.000329928	0.789017	9.90335e-05	NA	NA
CD151	3.1401e-08	1.87747e-05	-5.53344	Artery_Aorta	3.48541e-07	0.000484936	5.09511	Ovary	1.24721e-07	0.000158855	5.28644	NA	NA	NA	1	1	1	0	3	-1.2353	5.2861	0.434248	-5.13554	1.07782	-5.17016	NA	NA	0.21672	1.2495e-07	0.664109	2.81334e-07	0.281114	2.33891e-07	NA	NA	0.720482	5.44931e-05	0.966365	0.000329928	0.843707	0.000268402	NA	NA
CD151	3.1401e-08	1.87747e-05	-5.53344	Artery_Aorta	3.48541e-07	0.000484936	5.09511	Pancreas	2.00385e-08	3.01292e-05	5.61167	NA	NA	NA	1	1	1	0	3	-1.2353	5.2861	0.434248	-5.13554	1.16262	-5.48501	NA	NA	0.21672	1.2495e-07	0.664109	2.81334e-07	0.244984	4.1344e-08	NA	NA	0.720482	5.44931e-05	0.966365	0.000329928	0.823689	5.18578e-05	NA	NA
CD151	3.1401e-08	1.87747e-05	-5.53344	Artery_Aorta	3.48541e-07	0.000484936	5.09511	Pituitary	8.59198e-09	1.19751e-05	5.75641	NA	NA	NA	1	1	1	0	3	-1.2353	5.2861	0.434248	-5.13554	1.56313	-5.52387	NA	NA	0.21672	1.2495e-07	0.664109	2.81334e-07	0.118023	3.31605e-08	NA	NA	0.720482	5.44931e-05	0.966365	0.000329928	0.720688	3.62133e-05	NA	NA
CD151	3.1401e-08	1.87747e-05	-5.53344	Artery_Aorta	3.48541e-07	0.000484936	5.09511	Prostate	2.26947e-08	3.72046e-05	-5.59009	NA	NA	NA	1	1	1	0	3	-1.2353	5.2861	0.434248	-5.13554	-1.59183	5.34585	NA	NA	0.21672	1.2495e-07	0.664109	2.81334e-07	0.111422	8.99925e-08	NA	NA	0.720482	5.44931e-05	0.966365	0.000329928	0.718618	9.61598e-05	NA	NA
CD151	3.1401e-08	1.87747e-05	-5.53344	Artery_Aorta	3.48541e-07	0.000484936	5.09511	Skin_Not_Sun_Exposed_Suprapubic	5.61724e-08	0.000104493	5.43058	NA	NA	NA	1	1	1	0	3	-1.2353	5.2861	0.434248	-5.13554	1.26359	-5.27041	NA	NA	0.21672	1.2495e-07	0.664109	2.81334e-07	0.206378	1.36121e-07	NA	NA	0.720482	5.44931e-05	0.966365	0.000329928	0.8051	0.000128631	NA	NA
CD151	3.1401e-08	1.87747e-05	-5.53344	Artery_Aorta	3.48541e-07	0.000484936	5.09511	Skin_Sun_Exposed_Lower_leg	4.57831e-07	0.000644054	5.04319	NA	NA	NA	1	1	1	0	3	-1.2353	5.2861	0.434248	-5.13554	1.08891	-4.9149	NA	NA	0.21672	1.2495e-07	0.664109	2.81334e-07	0.276193	8.88274e-07	NA	NA	0.720482	5.44931e-05	0.966365	0.000329928	0.84401	0.00074505	NA	NA
CD151	3.1401e-08	1.87747e-05	-5.53344	Artery_Aorta	3.48541e-07	0.000484936	5.09511	Small_Intestine_Terminal_Ileum	3.15237e-08	5.68744e-05	5.53276	NA	NA	NA	1	1	1	0	3	-1.2353	5.2861	0.434248	-5.13554	1.28432	-5.37092	NA	NA	0.21672	1.2495e-07	0.664109	2.81334e-07	0.199028	7.83369e-08	NA	NA	0.720482	5.44931e-05	0.966365	0.000329928	0.806436	0.000100249	NA	NA
CD151	3.1401e-08	1.87747e-05	-5.53344	Artery_Aorta	3.48541e-07	0.000484936	5.09511	Spleen	3.47052e-09	7.51649e-06	5.90764	NA	NA	NA	1	1	1	0	3	-1.2353	5.2861	0.434248	-5.13554	1.53878	-5.68895	NA	NA	0.21672	1.2495e-07	0.664109	2.81334e-07	0.123858	1.27819e-08	NA	NA	0.720482	5.44931e-05	0.966365	0.000329928	0.717876	1.73957e-05	NA	NA
CD151	3.1401e-08	1.87747e-05	-5.53344	Artery_Aorta	3.48541e-07	0.000484936	5.09511	Stomach	1.56465e-07	0.000234318	-5.24478	NA	NA	NA	1	1	1	0	3	-1.2353	5.2861	0.434248	-5.13554	-0.889786	5.17796	NA	NA	0.21672	1.2495e-07	0.664109	2.81334e-07	0.373581	2.24327e-07	NA	NA	0.720482	5.44931e-05	0.966365	0.000329928	0.886126	0.000221852	NA	NA
CD151	3.1401e-08	1.87747e-05	-5.53344	Artery_Aorta	3.48541e-07	0.000484936	5.09511	Testis	3.23408e-09	1.04008e-05	-5.91925	NA	NA	NA	1	1	1	0	3	-1.2353	5.2861	0.434248	-5.13554	-1.51055	5.70855	NA	NA	0.21672	1.2495e-07	0.664109	2.81334e-07	0.130902	1.13944e-08	NA	NA	0.720482	5.44931e-05	0.966365	0.000329928	0.741596	2.4051e-05	NA	NA
CD151	3.1401e-08	1.87747e-05	-5.53344	Artery_Aorta	3.48541e-07	0.000484936	5.09511	Thyroid	4.37359e-09	7.90045e-06	-5.86941	NA	NA	NA	1	1	1	0	3	-1.2353	5.2861	0.434248	-5.13554	-1.43701	5.67685	NA	NA	0.21672	1.2495e-07	0.664109	2.81334e-07	0.150716	1.37196e-08	NA	NA	0.720482	5.44931e-05	0.966365	0.000329928	0.745278	1.51127e-05	NA	NA
CD151	3.1401e-08	1.87747e-05	-5.53344	Artery_Aorta	3.48541e-07	0.000484936	5.09511	Uterus	1.32289e-08	1.926e-05	5.68308	NA	NA	NA	1	1	1	0	3	-1.2353	5.2861	0.434248	-5.13554	1.29656	-5.52245	NA	NA	0.21672	1.2495e-07	0.664109	2.81334e-07	0.194782	3.34297e-08	NA	NA	0.720482	5.44931e-05	0.966365	0.000329928	0.782504	3.43614e-05	NA	NA
CD151	3.1401e-08	1.87747e-05	-5.53344	Artery_Aorta	3.48541e-07	0.000484936	5.09511	Vagina	1.54406e-07	0.000294103	-5.24723	NA	NA	NA	1	1	1	0	3	-1.2353	5.2861	0.434248	-5.13554	-0.889707	5.18049	NA	NA	0.21672	1.2495e-07	0.664109	2.81334e-07	0.373623	2.21299e-07	NA	NA	0.720482	5.44931e-05	0.966365	0.000329928	0.881711	0.000286977	NA	NA
CD151	3.1401e-08	1.87747e-05	-5.53344	Artery_Aorta	3.48541e-07	0.000484936	5.09511	Whole_Blood	8.96338e-08	0.000288128	-5.34658	NA	NA	NA	1	1	1	0	3	-1.2353	5.2861	0.434248	-5.13554	-1.22328	5.19484	NA	NA	0.21672	1.2495e-07	0.664109	2.81334e-07	0.221225	2.04898e-07	NA	NA	0.720482	5.44931e-05	0.966365	0.000329928	0.814609	0.000242491	NA	NA
CD151	3.1401e-08	1.87747e-05	-5.53344	Artery_Aorta	3.48541e-07	0.000484936	5.09511	smultixcan	1.98417e-10	4.79283e-07	-3.95709	NA	NA	NA	1	1	1	0	3	-1.2353	5.2861	0.434248	-5.13554	-0.955677	3.83223	NA	NA	0.21672	1.2495e-07	0.664109	2.81334e-07	0.465513	3.97836e-10	NA	NA	0.720482	5.44931e-05	0.966365	0.000329928	0.901106	6.23169e-07	NA	NA
CD151	3.1401e-08	1.87747e-05	-5.53344	Artery_Coronary	3.43116e-09	1.01734e-05	5.90952	Adipose_Subcutaneous	6.84e-07	0.00111785	-4.96585	NA	NA	NA	1	1	1	0	3	-1.2353	5.2861	0.784341	-5.88727	-1.1584	4.81809	NA	NA	0.21672	1.2495e-07	0.43284	3.92634e-09	0.246702	1.44941e-06	NA	NA	0.720482	5.44931e-05	0.920223	9.62975e-06	0.819483	0.00110109	NA	NA
CD151	3.1401e-08	1.87747e-05	-5.53344	Artery_Coronary	3.43116e-09	1.01734e-05	5.90952	Adipose_Visceral_Omentum	5.39511e-07	0.000894699	5.0117	NA	NA	NA	1	1	1	0	3	-1.2353	5.2861	0.784341	-5.88727	1.40668	-4.79617	NA	NA	0.21672	1.2495e-07	0.43284	3.92634e-09	0.159523	1.61732e-06	NA	NA	0.720482	5.44931e-05	0.920223	9.62975e-06	0.751868	0.0012704	NA	NA
CD151	3.1401e-08	1.87747e-05	-5.53344	Artery_Coronary	3.43116e-09	1.01734e-05	5.90952	Adrenal_Gland	3.15237e-08	5.68294e-05	5.53276	NA	NA	NA	1	1	1	0	3	-1.2353	5.2861	0.784341	-5.88727	1.28432	-5.37092	NA	NA	0.21672	1.2495e-07	0.43284	3.92634e-09	0.199028	7.83369e-08	NA	NA	0.720482	5.44931e-05	0.920223	9.62975e-06	0.80056	0.00011204	NA	NA
CD151	3.1401e-08	1.87747e-05	-5.53344	Artery_Coronary	3.43116e-09	1.01734e-05	5.90952	Artery_Aorta	6.84e-07	0.000843241	-4.96585	NA	NA	NA	1	1	1	0	3	-1.2353	5.2861	0.784341	-5.88727	-1.1584	4.81809	NA	NA	0.21672	1.2495e-07	0.43284	3.92634e-09	0.246702	1.44941e-06	NA	NA	0.720482	5.44931e-05	0.920223	9.62975e-06	0.822937	0.00118074	NA	NA
CD151	3.1401e-08	1.87747e-05	-5.53344	Artery_Coronary	3.43116e-09	1.01734e-05	5.90952	Artery_Coronary	2.03437e-07	0.000324696	5.19617	NA	NA	NA	1	1	1	0	3	-1.2353	5.2861	0.784341	-5.88727	1.12771	-5.06294	NA	NA	0.21672	1.2495e-07	0.43284	3.92634e-09	0.259444	4.12847e-07	NA	NA	0.720482	5.44931e-05	0.920223	9.62975e-06	0.822034	0.000380943	NA	NA
CD151	3.1401e-08	1.87747e-05	-5.53344	Artery_Coronary	3.43116e-09	1.01734e-05	5.90952	Artery_Tibial	5.25979e-09	8.15618e-06	-5.83874	NA	NA	NA	1	1	1	0	3	-1.2353	5.2861	0.784341	-5.88727	-1.18992	5.71282	NA	NA	0.21672	1.2495e-07	0.43284	3.92634e-09	0.234079	1.11119e-08	NA	NA	0.720482	5.44931e-05	0.920223	9.62975e-06	0.808558	1.29657e-05	NA	NA
CD151	3.1401e-08	1.87747e-05	-5.53344	Artery_Coronary	3.43116e-09	1.01734e-05	5.90952	Brain_Amygdala	1.32289e-08	1.66111e-05	5.68308	NA	NA	NA	1	1	1	0	3	-1.2353	5.2861	0.784341	-5.88727	1.29656	-5.52245	NA	NA	0.21672	1.2495e-07	0.43284	3.92634e-09	0.194782	3.34297e-08	NA	NA	0.720482	5.44931e-05	0.920223	9.62975e-06	0.801968	3.86762e-05	NA	NA
CD151	3.1401e-08	1.87747e-05	-5.53344	Artery_Coronary	3.43116e-09	1.01734e-05	5.90952	Brain_Anterior_cingulate_cortex_BA24	1.32289e-08	2.71408e-05	5.68308	NA	NA	NA	1	1	1	0	3	-1.2353	5.2861	0.784341	-5.88727	1.29656	-5.52245	NA	NA	0.21672	1.2495e-07	0.43284	3.92634e-09	0.194782	3.34297e-08	NA	NA	0.720482	5.44931e-05	0.920223	9.62975e-06	0.798096	6.05514e-05	NA	NA
CD151	3.1401e-08	1.87747e-05	-5.53344	Artery_Coronary	3.43116e-09	1.01734e-05	5.90952	Brain_Caudate_basal_ganglia	3.23408e-09	7.40193e-06	-5.91925	NA	NA	NA	1	1	1	0	3	-1.2353	5.2861	0.784341	-5.88727	-1.51055	5.70855	NA	NA	0.21672	1.2495e-07	0.43284	3.92634e-09	0.130902	1.13944e-08	NA	NA	0.720482	5.44931e-05	0.920223	9.62975e-06	0.736081	1.42565e-05	NA	NA
CD151	3.1401e-08	1.87747e-05	-5.53344	Artery_Coronary	3.43116e-09	1.01734e-05	5.90952	Brain_Cerebellar_Hemisphere	3.23408e-09	7.23834e-06	-5.91925	NA	NA	NA	1	1	1	0	3	-1.2353	5.2861	0.784341	-5.88727	-1.51055	5.70855	NA	NA	0.21672	1.2495e-07	0.43284	3.92634e-09	0.130902	1.13944e-08	NA	NA	0.720482	5.44931e-05	0.920223	9.62975e-06	0.71478	1.61741e-05	NA	NA
CD151	3.1401e-08	1.87747e-05	-5.53344	Artery_Coronary	3.43116e-09	1.01734e-05	5.90952	Brain_Cerebellum	1.31228e-09	3.79122e-06	-6.06589	NA	NA	NA	1	1	1	0	3	-1.2353	5.2861	0.784341	-5.88727	-1.50786	5.86093	NA	NA	0.21672	1.2495e-07	0.43284	3.92634e-09	0.131591	4.60285e-09	NA	NA	0.720482	5.44931e-05	0.920223	9.62975e-06	0.729966	7.7337e-06	NA	NA
CD151	3.1401e-08	1.87747e-05	-5.53344	Artery_Coronary	3.43116e-09	1.01734e-05	5.90952	Brain_Cortex	2.4959e-08	3.63009e-05	5.57356	NA	NA	NA	1	1	1	0	3	-1.2353	5.2861	0.784341	-5.88727	1.75323	-5.28206	NA	NA	0.21672	1.2495e-07	0.43284	3.92634e-09	0.079563	1.2774e-07	NA	NA	0.720482	5.44931e-05	0.920223	9.62975e-06	0.660222	0.000145662	NA	NA
CD151	3.1401e-08	1.87747e-05	-5.53344	Artery_Coronary	3.43116e-09	1.01734e-05	5.90952	Brain_Frontal_Cortex_BA9	6.84e-07	0.00106913	-4.96585	NA	NA	NA	1	1	1	0	3	-1.2353	5.2861	0.784341	-5.88727	-1.1584	4.81809	NA	NA	0.21672	1.2495e-07	0.43284	3.92634e-09	0.246702	1.44941e-06	NA	NA	0.720482	5.44931e-05	0.920223	9.62975e-06	0.819687	0.00157605	NA	NA
CD151	3.1401e-08	1.87747e-05	-5.53344	Artery_Coronary	3.43116e-09	1.01734e-05	5.90952	Brain_Hippocampus	3.23408e-09	5.7405e-06	5.91925	NA	NA	NA	1	1	1	0	3	-1.2353	5.2861	0.784341	-5.88727	1.51055	-5.70855	NA	NA	0.21672	1.2495e-07	0.43284	3.92634e-09	0.130902	1.13944e-08	NA	NA	0.720482	5.44931e-05	0.920223	9.62975e-06	0.740501	1.80975e-05	NA	NA
CD151	3.1401e-08	1.87747e-05	-5.53344	Artery_Coronary	3.43116e-09	1.01734e-05	5.90952	Brain_Hypothalamus	3.47052e-09	8.213e-06	-5.90764	NA	NA	NA	1	1	1	0	3	-1.2353	5.2861	0.784341	-5.88727	-1.53878	5.68895	NA	NA	0.21672	1.2495e-07	0.43284	3.92634e-09	0.123858	1.27819e-08	NA	NA	0.720482	5.44931e-05	0.920223	9.62975e-06	0.730938	2.10876e-05	NA	NA
CD151	3.1401e-08	1.87747e-05	-5.53344	Artery_Coronary	3.43116e-09	1.01734e-05	5.90952	Brain_Nucleus_accumbens_basal_ganglia	3.22878e-06	0.003796	4.6557	NA	NA	NA	1	1	1	0	3	-1.2353	5.2861	0.784341	-5.88727	1.09021	-4.51485	NA	NA	0.21672	1.2495e-07	0.43284	3.92634e-09	0.27562	6.33603e-06	NA	NA	0.720482	5.44931e-05	0.920223	9.62975e-06	0.840022	0.00498665	NA	NA
CD151	3.1401e-08	1.87747e-05	-5.53344	Artery_Coronary	3.43116e-09	1.01734e-05	5.90952	Brain_Putamen_basal_ganglia	1.31479e-08	2.66532e-05	5.68413	NA	NA	NA	1	1	1	0	3	-1.2353	5.2861	0.784341	-5.88727	1.7016	-5.41032	NA	NA	0.21672	1.2495e-07	0.43284	3.92634e-09	0.0888301	6.29136e-08	NA	NA	0.720482	5.44931e-05	0.920223	9.62975e-06	0.678567	8.61065e-05	NA	NA
CD151	3.1401e-08	1.87747e-05	-5.53344	Artery_Coronary	3.43116e-09	1.01734e-05	5.90952	Brain_Spinal_cord_cervical_c-1	3.23408e-09	5.58029e-06	5.91925	NA	NA	NA	1	1	1	0	3	-1.2353	5.2861	0.784341	-5.88727	1.51055	-5.70855	NA	NA	0.21672	1.2495e-07	0.43284	3.92634e-09	0.130902	1.13944e-08	NA	NA	0.720482	5.44931e-05	0.920223	9.62975e-06	0.752182	1.66692e-05	NA	NA
CD151	3.1401e-08	1.87747e-05	-5.53344	Artery_Coronary	3.43116e-09	1.01734e-05	5.90952	Brain_Substantia_nigra	4.9202e-08	7.46354e-05	5.45417	NA	NA	NA	1	1	1	0	3	-1.2353	5.2861	0.784341	-5.88727	1.68848	-5.17586	NA	NA	0.21672	1.2495e-07	0.43284	3.92634e-09	0.09132	2.26866e-07	NA	NA	0.720482	5.44931e-05	0.920223	9.62975e-06	0.699647	0.00026973	NA	NA
CD151	3.1401e-08	1.87747e-05	-5.53344	Artery_Coronary	3.43116e-09	1.01734e-05	5.90952	Breast_Mammary_Tissue	6.84e-07	0.00077912	-4.96585	NA	NA	NA	1	1	1	0	3	-1.2353	5.2861	0.784341	-5.88727	-1.1584	4.81809	NA	NA	0.21672	1.2495e-07	0.43284	3.92634e-09	0.246702	1.44941e-06	NA	NA	0.720482	5.44931e-05	0.920223	9.62975e-06	0.822636	0.00118504	NA	NA
CD151	3.1401e-08	1.87747e-05	-5.53344	Artery_Coronary	3.43116e-09	1.01734e-05	5.90952	Cells_Cultured_fibroblasts	1.80549e-07	0.000266219	5.21832	NA	NA	NA	1	1	1	0	3	-1.2353	5.2861	0.784341	-5.88727	1.14238	-5.08195	NA	NA	0.21672	1.2495e-07	0.43284	3.92634e-09	0.253298	3.73578e-07	NA	NA	0.720482	5.44931e-05	0.920223	9.62975e-06	0.821023	0.000395194	NA	NA
CD151	3.1401e-08	1.87747e-05	-5.53344	Artery_Coronary	3.43116e-09	1.01734e-05	5.90952	Cells_EBV-transformed_lymphocytes	6.58436e-09	1.19905e-05	5.8012	NA	NA	NA	1	1	1	0	3	-1.2353	5.2861	0.784341	-5.88727	1.55958	-5.57124	NA	NA	0.21672	1.2495e-07	0.43284	3.92634e-09	0.118859	2.52936e-08	NA	NA	0.720482	5.44931e-05	0.920223	9.62975e-06	0.716087	2.84703e-05	NA	NA
CD151	3.1401e-08	1.87747e-05	-5.53344	Artery_Coronary	3.43116e-09	1.01734e-05	5.90952	Colon_Sigmoid	7.51247e-07	0.00068401	4.94762	NA	NA	NA	1	1	1	0	3	-1.2353	5.2861	0.784341	-5.88727	1.22871	-4.77822	NA	NA	0.21672	1.2495e-07	0.43284	3.92634e-09	0.21918	1.76852e-06	NA	NA	0.720482	5.44931e-05	0.920223	9.62975e-06	0.808559	0.00125786	NA	NA
CD151	3.1401e-08	1.87747e-05	-5.53344	Artery_Coronary	3.43116e-09	1.01734e-05	5.90952	Colon_Transverse	7.72835e-07	0.00100765	4.94211	NA	NA	NA	1	1	1	0	3	-1.2353	5.2861	0.784341	-5.88727	1.14668	-4.79542	NA	NA	0.21672	1.2495e-07	0.43284	3.92634e-09	0.251513	1.62332e-06	NA	NA	0.720482	5.44931e-05	0.920223	9.62975e-06	0.835911	0.00152894	NA	NA
CD151	3.1401e-08	1.87747e-05	-5.53344	Artery_Coronary	3.43116e-09	1.01734e-05	5.90952	Esophagus_Gastroesophageal_Junction	6.84e-07	0.000821611	-4.96585	NA	NA	NA	1	1	1	0	3	-1.2353	5.2861	0.784341	-5.88727	-1.1584	4.81809	NA	NA	0.21672	1.2495e-07	0.43284	3.92634e-09	0.246702	1.44941e-06	NA	NA	0.720482	5.44931e-05	0.920223	9.62975e-06	0.822146	0.00122657	NA	NA
CD151	3.1401e-08	1.87747e-05	-5.53344	Artery_Coronary	3.43116e-09	1.01734e-05	5.90952	Esophagus_Mucosa	3.47052e-09	1.13197e-05	5.90764	NA	NA	NA	1	1	1	0	3	-1.2353	5.2861	0.784341	-5.88727	1.53878	-5.68895	NA	NA	0.21672	1.2495e-07	0.43284	3.92634e-09	0.123858	1.27819e-08	NA	NA	0.720482	5.44931e-05	0.920223	9.62975e-06	0.726738	1.70083e-05	NA	NA
CD151	3.1401e-08	1.87747e-05	-5.53344	Artery_Coronary	3.43116e-09	1.01734e-05	5.90952	Esophagus_Muscularis	6.84e-07	0.000914309	-4.96585	NA	NA	NA	1	1	1	0	3	-1.2353	5.2861	0.784341	-5.88727	-1.1584	4.81809	NA	NA	0.21672	1.2495e-07	0.43284	3.92634e-09	0.246702	1.44941e-06	NA	NA	0.720482	5.44931e-05	0.920223	9.62975e-06	0.824778	0.00123969	NA	NA
CD151	3.1401e-08	1.87747e-05	-5.53344	Artery_Coronary	3.43116e-09	1.01734e-05	5.90952	Heart_Atrial_Appendage	6.84e-07	0.000727573	-4.96585	NA	NA	NA	1	1	1	0	3	-1.2353	5.2861	0.784341	-5.88727	-1.1584	4.81809	NA	NA	0.21672	1.2495e-07	0.43284	3.92634e-09	0.246702	1.44941e-06	NA	NA	0.720482	5.44931e-05	0.920223	9.62975e-06	0.82185	0.00111244	NA	NA
CD151	3.1401e-08	1.87747e-05	-5.53344	Artery_Coronary	3.43116e-09	1.01734e-05	5.90952	Heart_Left_Ventricle	2.93275e-08	5.64114e-05	5.5454	NA	NA	NA	1	1	1	0	3	-1.2353	5.2861	0.784341	-5.88727	1.31462	-5.37501	NA	NA	0.21672	1.2495e-07	0.43284	3.92634e-09	0.188638	7.65785e-08	NA	NA	0.720482	5.44931e-05	0.920223	9.62975e-06	0.7913	7.99679e-05	NA	NA
CD151	3.1401e-08	1.87747e-05	-5.53344	Artery_Coronary	3.43116e-09	1.01734e-05	5.90952	Kidney_Cortex	3.15237e-08	5.86562e-05	5.53276	NA	NA	NA	1	1	1	0	3	-1.2353	5.2861	0.784341	-5.88727	1.28432	-5.37092	NA	NA	0.21672	1.2495e-07	0.43284	3.92634e-09	0.199028	7.83369e-08	NA	NA	0.720482	5.44931e-05	0.920223	9.62975e-06	0.801497	0.000101478	NA	NA
CD151	3.1401e-08	1.87747e-05	-5.53344	Artery_Coronary	3.43116e-09	1.01734e-05	5.90952	Liver	4.37359e-09	7.5561e-06	-5.86941	NA	NA	NA	1	1	1	0	3	-1.2353	5.2861	0.784341	-5.88727	-1.43701	5.67685	NA	NA	0.21672	1.2495e-07	0.43284	3.92634e-09	0.150716	1.37196e-08	NA	NA	0.720482	5.44931e-05	0.920223	9.62975e-06	0.742515	1.85386e-05	NA	NA
CD151	3.1401e-08	1.87747e-05	-5.53344	Artery_Coronary	3.43116e-09	1.01734e-05	5.90952	Lung	1.10268e-06	0.00155787	-4.87237	NA	NA	NA	1	1	1	0	3	-1.2353	5.2861	0.784341	-5.88727	-0.915775	4.78774	NA	NA	0.21672	1.2495e-07	0.43284	3.92634e-09	0.359785	1.68671e-06	NA	NA	0.720482	5.44931e-05	0.920223	9.62975e-06	0.870709	0.00129332	NA	NA
CD151	3.1401e-08	1.87747e-05	-5.53344	Artery_Coronary	3.43116e-09	1.01734e-05	5.90952	Minor_Salivary_Gland	7.16451e-09	1.31518e-05	5.78702	NA	NA	NA	1	1	1	0	3	-1.2353	5.2861	0.784341	-5.88727	1.4872	-5.57679	NA	NA	0.21672	1.2495e-07	0.43284	3.92634e-09	0.136961	2.44992e-08	NA	NA	0.720482	5.44931e-05	0.920223	9.62975e-06	0.733699	2.59303e-05	NA	NA
CD151	3.1401e-08	1.87747e-05	-5.53344	Artery_Coronary	3.43116e-09	1.01734e-05	5.90952	Muscle_Skeletal	8.96338e-08	0.000144762	-5.34658	NA	NA	NA	1	1	1	0	3	-1.2353	5.2861	0.784341	-5.88727	-1.22328	5.19484	NA	NA	0.21672	1.2495e-07	0.43284	3.92634e-09	0.221225	2.04898e-07	NA	NA	0.720482	5.44931e-05	0.920223	9.62975e-06	0.807744	0.000235811	NA	NA
CD151	3.1401e-08	1.87747e-05	-5.53344	Artery_Coronary	3.43116e-09	1.01734e-05	5.90952	Nerve_Tibial	3.15237e-08	5.22549e-05	-5.53276	NA	NA	NA	1	1	1	0	3	-1.2353	5.2861	0.784341	-5.88727	-1.28432	5.37092	NA	NA	0.21672	1.2495e-07	0.43284	3.92634e-09	0.199028	7.83369e-08	NA	NA	0.720482	5.44931e-05	0.920223	9.62975e-06	0.789017	9.90335e-05	NA	NA
CD151	3.1401e-08	1.87747e-05	-5.53344	Artery_Coronary	3.43116e-09	1.01734e-05	5.90952	Ovary	1.24721e-07	0.000158855	5.28644	NA	NA	NA	1	1	1	0	3	-1.2353	5.2861	0.784341	-5.88727	1.07782	-5.17016	NA	NA	0.21672	1.2495e-07	0.43284	3.92634e-09	0.281114	2.33891e-07	NA	NA	0.720482	5.44931e-05	0.920223	9.62975e-06	0.843707	0.000268402	NA	NA
CD151	3.1401e-08	1.87747e-05	-5.53344	Artery_Coronary	3.43116e-09	1.01734e-05	5.90952	Pancreas	2.00385e-08	3.01292e-05	5.61167	NA	NA	NA	1	1	1	0	3	-1.2353	5.2861	0.784341	-5.88727	1.16262	-5.48501	NA	NA	0.21672	1.2495e-07	0.43284	3.92634e-09	0.244984	4.1344e-08	NA	NA	0.720482	5.44931e-05	0.920223	9.62975e-06	0.823689	5.18578e-05	NA	NA
CD151	3.1401e-08	1.87747e-05	-5.53344	Artery_Coronary	3.43116e-09	1.01734e-05	5.90952	Pituitary	8.59198e-09	1.19751e-05	5.75641	NA	NA	NA	1	1	1	0	3	-1.2353	5.2861	0.784341	-5.88727	1.56313	-5.52387	NA	NA	0.21672	1.2495e-07	0.43284	3.92634e-09	0.118023	3.31605e-08	NA	NA	0.720482	5.44931e-05	0.920223	9.62975e-06	0.720688	3.62133e-05	NA	NA
CD151	3.1401e-08	1.87747e-05	-5.53344	Artery_Coronary	3.43116e-09	1.01734e-05	5.90952	Prostate	2.26947e-08	3.72046e-05	-5.59009	NA	NA	NA	1	1	1	0	3	-1.2353	5.2861	0.784341	-5.88727	-1.59183	5.34585	NA	NA	0.21672	1.2495e-07	0.43284	3.92634e-09	0.111422	8.99925e-08	NA	NA	0.720482	5.44931e-05	0.920223	9.62975e-06	0.718618	9.61598e-05	NA	NA
CD151	3.1401e-08	1.87747e-05	-5.53344	Artery_Coronary	3.43116e-09	1.01734e-05	5.90952	Skin_Not_Sun_Exposed_Suprapubic	5.61724e-08	0.000104493	5.43058	NA	NA	NA	1	1	1	0	3	-1.2353	5.2861	0.784341	-5.88727	1.26359	-5.27041	NA	NA	0.21672	1.2495e-07	0.43284	3.92634e-09	0.206378	1.36121e-07	NA	NA	0.720482	5.44931e-05	0.920223	9.62975e-06	0.8051	0.000128631	NA	NA
CD151	3.1401e-08	1.87747e-05	-5.53344	Artery_Coronary	3.43116e-09	1.01734e-05	5.90952	Skin_Sun_Exposed_Lower_leg	4.57831e-07	0.000644054	5.04319	NA	NA	NA	1	1	1	0	3	-1.2353	5.2861	0.784341	-5.88727	1.08891	-4.9149	NA	NA	0.21672	1.2495e-07	0.43284	3.92634e-09	0.276193	8.88274e-07	NA	NA	0.720482	5.44931e-05	0.920223	9.62975e-06	0.84401	0.00074505	NA	NA
CD151	3.1401e-08	1.87747e-05	-5.53344	Artery_Coronary	3.43116e-09	1.01734e-05	5.90952	Small_Intestine_Terminal_Ileum	3.15237e-08	5.68744e-05	5.53276	NA	NA	NA	1	1	1	0	3	-1.2353	5.2861	0.784341	-5.88727	1.28432	-5.37092	NA	NA	0.21672	1.2495e-07	0.43284	3.92634e-09	0.199028	7.83369e-08	NA	NA	0.720482	5.44931e-05	0.920223	9.62975e-06	0.806436	0.000100249	NA	NA
CD151	3.1401e-08	1.87747e-05	-5.53344	Artery_Coronary	3.43116e-09	1.01734e-05	5.90952	Spleen	3.47052e-09	7.51649e-06	5.90764	NA	NA	NA	1	1	1	0	3	-1.2353	5.2861	0.784341	-5.88727	1.53878	-5.68895	NA	NA	0.21672	1.2495e-07	0.43284	3.92634e-09	0.123858	1.27819e-08	NA	NA	0.720482	5.44931e-05	0.920223	9.62975e-06	0.717876	1.73957e-05	NA	NA
CD151	3.1401e-08	1.87747e-05	-5.53344	Artery_Coronary	3.43116e-09	1.01734e-05	5.90952	Stomach	1.56465e-07	0.000234318	-5.24478	NA	NA	NA	1	1	1	0	3	-1.2353	5.2861	0.784341	-5.88727	-0.889786	5.17796	NA	NA	0.21672	1.2495e-07	0.43284	3.92634e-09	0.373581	2.24327e-07	NA	NA	0.720482	5.44931e-05	0.920223	9.62975e-06	0.886126	0.000221852	NA	NA
CD151	3.1401e-08	1.87747e-05	-5.53344	Artery_Coronary	3.43116e-09	1.01734e-05	5.90952	Testis	3.23408e-09	1.04008e-05	-5.91925	NA	NA	NA	1	1	1	0	3	-1.2353	5.2861	0.784341	-5.88727	-1.51055	5.70855	NA	NA	0.21672	1.2495e-07	0.43284	3.92634e-09	0.130902	1.13944e-08	NA	NA	0.720482	5.44931e-05	0.920223	9.62975e-06	0.741596	2.4051e-05	NA	NA
CD151	3.1401e-08	1.87747e-05	-5.53344	Artery_Coronary	3.43116e-09	1.01734e-05	5.90952	Thyroid	4.37359e-09	7.90045e-06	-5.86941	NA	NA	NA	1	1	1	0	3	-1.2353	5.2861	0.784341	-5.88727	-1.43701	5.67685	NA	NA	0.21672	1.2495e-07	0.43284	3.92634e-09	0.150716	1.37196e-08	NA	NA	0.720482	5.44931e-05	0.920223	9.62975e-06	0.745278	1.51127e-05	NA	NA
CD151	3.1401e-08	1.87747e-05	-5.53344	Artery_Coronary	3.43116e-09	1.01734e-05	5.90952	Uterus	1.32289e-08	1.926e-05	5.68308	NA	NA	NA	1	1	1	0	3	-1.2353	5.2861	0.784341	-5.88727	1.29656	-5.52245	NA	NA	0.21672	1.2495e-07	0.43284	3.92634e-09	0.194782	3.34297e-08	NA	NA	0.720482	5.44931e-05	0.920223	9.62975e-06	0.782504	3.43614e-05	NA	NA
CD151	3.1401e-08	1.87747e-05	-5.53344	Artery_Coronary	3.43116e-09	1.01734e-05	5.90952	Vagina	1.54406e-07	0.000294103	-5.24723	NA	NA	NA	1	1	1	0	3	-1.2353	5.2861	0.784341	-5.88727	-0.889707	5.18049	NA	NA	0.21672	1.2495e-07	0.43284	3.92634e-09	0.373623	2.21299e-07	NA	NA	0.720482	5.44931e-05	0.920223	9.62975e-06	0.881711	0.000286977	NA	NA
CD151	3.1401e-08	1.87747e-05	-5.53344	Artery_Coronary	3.43116e-09	1.01734e-05	5.90952	Whole_Blood	8.96338e-08	0.000288128	-5.34658	NA	NA	NA	1	1	1	0	3	-1.2353	5.2861	0.784341	-5.88727	-1.22328	5.19484	NA	NA	0.21672	1.2495e-07	0.43284	3.92634e-09	0.221225	2.04898e-07	NA	NA	0.720482	5.44931e-05	0.920223	9.62975e-06	0.814609	0.000242491	NA	NA
CD151	3.1401e-08	1.87747e-05	-5.53344	Artery_Coronary	3.43116e-09	1.01734e-05	5.90952	smultixcan	1.98417e-10	4.79283e-07	-3.95709	NA	NA	NA	1	1	1	0	3	-1.2353	5.2861	0.784341	-5.88727	-0.955677	3.83223	NA	NA	0.21672	1.2495e-07	0.43284	3.92634e-09	0.465513	3.97836e-10	NA	NA	0.720482	5.44931e-05	0.920223	9.62975e-06	0.901106	6.23169e-07	NA	NA
CD151	3.1401e-08	1.87747e-05	-5.53344	Artery_Tibial	2.71118e-09	1.15126e-05	5.94819	Adipose_Subcutaneous	6.84e-07	0.00111785	-4.96585	NA	NA	NA	1	1	1	0	3	-1.2353	5.2861	0.958203	-5.88051	-1.1584	4.81809	NA	NA	0.21672	1.2495e-07	0.337961	4.09007e-09	0.246702	1.44941e-06	NA	NA	0.720482	5.44931e-05	0.879429	1.78368e-05	0.819483	0.00110109	NA	NA
CD151	3.1401e-08	1.87747e-05	-5.53344	Artery_Tibial	2.71118e-09	1.15126e-05	5.94819	Adipose_Visceral_Omentum	5.39511e-07	0.000894699	5.0117	NA	NA	NA	1	1	1	0	3	-1.2353	5.2861	0.958203	-5.88051	1.40668	-4.79617	NA	NA	0.21672	1.2495e-07	0.337961	4.09007e-09	0.159523	1.61732e-06	NA	NA	0.720482	5.44931e-05	0.879429	1.78368e-05	0.751868	0.0012704	NA	NA
CD151	3.1401e-08	1.87747e-05	-5.53344	Artery_Tibial	2.71118e-09	1.15126e-05	5.94819	Adrenal_Gland	3.15237e-08	5.68294e-05	5.53276	NA	NA	NA	1	1	1	0	3	-1.2353	5.2861	0.958203	-5.88051	1.28432	-5.37092	NA	NA	0.21672	1.2495e-07	0.337961	4.09007e-09	0.199028	7.83369e-08	NA	NA	0.720482	5.44931e-05	0.879429	1.78368e-05	0.80056	0.00011204	NA	NA
CD151	3.1401e-08	1.87747e-05	-5.53344	Artery_Tibial	2.71118e-09	1.15126e-05	5.94819	Artery_Aorta	6.84e-07	0.000843241	-4.96585	NA	NA	NA	1	1	1	0	3	-1.2353	5.2861	0.958203	-5.88051	-1.1584	4.81809	NA	NA	0.21672	1.2495e-07	0.337961	4.09007e-09	0.246702	1.44941e-06	NA	NA	0.720482	5.44931e-05	0.879429	1.78368e-05	0.822937	0.00118074	NA	NA
CD151	3.1401e-08	1.87747e-05	-5.53344	Artery_Tibial	2.71118e-09	1.15126e-05	5.94819	Artery_Coronary	2.03437e-07	0.000324696	5.19617	NA	NA	NA	1	1	1	0	3	-1.2353	5.2861	0.958203	-5.88051	1.12771	-5.06294	NA	NA	0.21672	1.2495e-07	0.337961	4.09007e-09	0.259444	4.12847e-07	NA	NA	0.720482	5.44931e-05	0.879429	1.78368e-05	0.822034	0.000380943	NA	NA
CD151	3.1401e-08	1.87747e-05	-5.53344	Artery_Tibial	2.71118e-09	1.15126e-05	5.94819	Artery_Tibial	5.25979e-09	8.15618e-06	-5.83874	NA	NA	NA	1	1	1	0	3	-1.2353	5.2861	0.958203	-5.88051	-1.18992	5.71282	NA	NA	0.21672	1.2495e-07	0.337961	4.09007e-09	0.234079	1.11119e-08	NA	NA	0.720482	5.44931e-05	0.879429	1.78368e-05	0.808558	1.29657e-05	NA	NA
CD151	3.1401e-08	1.87747e-05	-5.53344	Artery_Tibial	2.71118e-09	1.15126e-05	5.94819	Brain_Amygdala	1.32289e-08	1.66111e-05	5.68308	NA	NA	NA	1	1	1	0	3	-1.2353	5.2861	0.958203	-5.88051	1.29656	-5.52245	NA	NA	0.21672	1.2495e-07	0.337961	4.09007e-09	0.194782	3.34297e-08	NA	NA	0.720482	5.44931e-05	0.879429	1.78368e-05	0.801968	3.86762e-05	NA	NA
CD151	3.1401e-08	1.87747e-05	-5.53344	Artery_Tibial	2.71118e-09	1.15126e-05	5.94819	Brain_Anterior_cingulate_cortex_BA24	1.32289e-08	2.71408e-05	5.68308	NA	NA	NA	1	1	1	0	3	-1.2353	5.2861	0.958203	-5.88051	1.29656	-5.52245	NA	NA	0.21672	1.2495e-07	0.337961	4.09007e-09	0.194782	3.34297e-08	NA	NA	0.720482	5.44931e-05	0.879429	1.78368e-05	0.798096	6.05514e-05	NA	NA
CD151	3.1401e-08	1.87747e-05	-5.53344	Artery_Tibial	2.71118e-09	1.15126e-05	5.94819	Brain_Caudate_basal_ganglia	3.23408e-09	7.40193e-06	-5.91925	NA	NA	NA	1	1	1	0	3	-1.2353	5.2861	0.958203	-5.88051	-1.51055	5.70855	NA	NA	0.21672	1.2495e-07	0.337961	4.09007e-09	0.130902	1.13944e-08	NA	NA	0.720482	5.44931e-05	0.879429	1.78368e-05	0.736081	1.42565e-05	NA	NA
CD151	3.1401e-08	1.87747e-05	-5.53344	Artery_Tibial	2.71118e-09	1.15126e-05	5.94819	Brain_Cerebellar_Hemisphere	3.23408e-09	7.23834e-06	-5.91925	NA	NA	NA	1	1	1	0	3	-1.2353	5.2861	0.958203	-5.88051	-1.51055	5.70855	NA	NA	0.21672	1.2495e-07	0.337961	4.09007e-09	0.130902	1.13944e-08	NA	NA	0.720482	5.44931e-05	0.879429	1.78368e-05	0.71478	1.61741e-05	NA	NA
CD151	3.1401e-08	1.87747e-05	-5.53344	Artery_Tibial	2.71118e-09	1.15126e-05	5.94819	Brain_Cerebellum	1.31228e-09	3.79122e-06	-6.06589	NA	NA	NA	1	1	1	0	3	-1.2353	5.2861	0.958203	-5.88051	-1.50786	5.86093	NA	NA	0.21672	1.2495e-07	0.337961	4.09007e-09	0.131591	4.60285e-09	NA	NA	0.720482	5.44931e-05	0.879429	1.78368e-05	0.729966	7.7337e-06	NA	NA
CD151	3.1401e-08	1.87747e-05	-5.53344	Artery_Tibial	2.71118e-09	1.15126e-05	5.94819	Brain_Cortex	2.4959e-08	3.63009e-05	5.57356	NA	NA	NA	1	1	1	0	3	-1.2353	5.2861	0.958203	-5.88051	1.75323	-5.28206	NA	NA	0.21672	1.2495e-07	0.337961	4.09007e-09	0.079563	1.2774e-07	NA	NA	0.720482	5.44931e-05	0.879429	1.78368e-05	0.660222	0.000145662	NA	NA
CD151	3.1401e-08	1.87747e-05	-5.53344	Artery_Tibial	2.71118e-09	1.15126e-05	5.94819	Brain_Frontal_Cortex_BA9	6.84e-07	0.00106913	-4.96585	NA	NA	NA	1	1	1	0	3	-1.2353	5.2861	0.958203	-5.88051	-1.1584	4.81809	NA	NA	0.21672	1.2495e-07	0.337961	4.09007e-09	0.246702	1.44941e-06	NA	NA	0.720482	5.44931e-05	0.879429	1.78368e-05	0.819687	0.00157605	NA	NA
CD151	3.1401e-08	1.87747e-05	-5.53344	Artery_Tibial	2.71118e-09	1.15126e-05	5.94819	Brain_Hippocampus	3.23408e-09	5.7405e-06	5.91925	NA	NA	NA	1	1	1	0	3	-1.2353	5.2861	0.958203	-5.88051	1.51055	-5.70855	NA	NA	0.21672	1.2495e-07	0.337961	4.09007e-09	0.130902	1.13944e-08	NA	NA	0.720482	5.44931e-05	0.879429	1.78368e-05	0.740501	1.80975e-05	NA	NA
CD151	3.1401e-08	1.87747e-05	-5.53344	Artery_Tibial	2.71118e-09	1.15126e-05	5.94819	Brain_Hypothalamus	3.47052e-09	8.213e-06	-5.90764	NA	NA	NA	1	1	1	0	3	-1.2353	5.2861	0.958203	-5.88051	-1.53878	5.68895	NA	NA	0.21672	1.2495e-07	0.337961	4.09007e-09	0.123858	1.27819e-08	NA	NA	0.720482	5.44931e-05	0.879429	1.78368e-05	0.730938	2.10876e-05	NA	NA
CD151	3.1401e-08	1.87747e-05	-5.53344	Artery_Tibial	2.71118e-09	1.15126e-05	5.94819	Brain_Nucleus_accumbens_basal_ganglia	3.22878e-06	0.003796	4.6557	NA	NA	NA	1	1	1	0	3	-1.2353	5.2861	0.958203	-5.88051	1.09021	-4.51485	NA	NA	0.21672	1.2495e-07	0.337961	4.09007e-09	0.27562	6.33603e-06	NA	NA	0.720482	5.44931e-05	0.879429	1.78368e-05	0.840022	0.00498665	NA	NA
CD151	3.1401e-08	1.87747e-05	-5.53344	Artery_Tibial	2.71118e-09	1.15126e-05	5.94819	Brain_Putamen_basal_ganglia	1.31479e-08	2.66532e-05	5.68413	NA	NA	NA	1	1	1	0	3	-1.2353	5.2861	0.958203	-5.88051	1.7016	-5.41032	NA	NA	0.21672	1.2495e-07	0.337961	4.09007e-09	0.0888301	6.29136e-08	NA	NA	0.720482	5.44931e-05	0.879429	1.78368e-05	0.678567	8.61065e-05	NA	NA
CD151	3.1401e-08	1.87747e-05	-5.53344	Artery_Tibial	2.71118e-09	1.15126e-05	5.94819	Brain_Spinal_cord_cervical_c-1	3.23408e-09	5.58029e-06	5.91925	NA	NA	NA	1	1	1	0	3	-1.2353	5.2861	0.958203	-5.88051	1.51055	-5.70855	NA	NA	0.21672	1.2495e-07	0.337961	4.09007e-09	0.130902	1.13944e-08	NA	NA	0.720482	5.44931e-05	0.879429	1.78368e-05	0.752182	1.66692e-05	NA	NA
CD151	3.1401e-08	1.87747e-05	-5.53344	Artery_Tibial	2.71118e-09	1.15126e-05	5.94819	Brain_Substantia_nigra	4.9202e-08	7.46354e-05	5.45417	NA	NA	NA	1	1	1	0	3	-1.2353	5.2861	0.958203	-5.88051	1.68848	-5.17586	NA	NA	0.21672	1.2495e-07	0.337961	4.09007e-09	0.09132	2.26866e-07	NA	NA	0.720482	5.44931e-05	0.879429	1.78368e-05	0.699647	0.00026973	NA	NA
CD151	3.1401e-08	1.87747e-05	-5.53344	Artery_Tibial	2.71118e-09	1.15126e-05	5.94819	Breast_Mammary_Tissue	6.84e-07	0.00077912	-4.96585	NA	NA	NA	1	1	1	0	3	-1.2353	5.2861	0.958203	-5.88051	-1.1584	4.81809	NA	NA	0.21672	1.2495e-07	0.337961	4.09007e-09	0.246702	1.44941e-06	NA	NA	0.720482	5.44931e-05	0.879429	1.78368e-05	0.822636	0.00118504	NA	NA
CD151	3.1401e-08	1.87747e-05	-5.53344	Artery_Tibial	2.71118e-09	1.15126e-05	5.94819	Cells_Cultured_fibroblasts	1.80549e-07	0.000266219	5.21832	NA	NA	NA	1	1	1	0	3	-1.2353	5.2861	0.958203	-5.88051	1.14238	-5.08195	NA	NA	0.21672	1.2495e-07	0.337961	4.09007e-09	0.253298	3.73578e-07	NA	NA	0.720482	5.44931e-05	0.879429	1.78368e-05	0.821023	0.000395194	NA	NA
CD151	3.1401e-08	1.87747e-05	-5.53344	Artery_Tibial	2.71118e-09	1.15126e-05	5.94819	Cells_EBV-transformed_lymphocytes	6.58436e-09	1.19905e-05	5.8012	NA	NA	NA	1	1	1	0	3	-1.2353	5.2861	0.958203	-5.88051	1.55958	-5.57124	NA	NA	0.21672	1.2495e-07	0.337961	4.09007e-09	0.118859	2.52936e-08	NA	NA	0.720482	5.44931e-05	0.879429	1.78368e-05	0.716087	2.84703e-05	NA	NA
CD151	3.1401e-08	1.87747e-05	-5.53344	Artery_Tibial	2.71118e-09	1.15126e-05	5.94819	Colon_Sigmoid	7.51247e-07	0.00068401	4.94762	NA	NA	NA	1	1	1	0	3	-1.2353	5.2861	0.958203	-5.88051	1.22871	-4.77822	NA	NA	0.21672	1.2495e-07	0.337961	4.09007e-09	0.21918	1.76852e-06	NA	NA	0.720482	5.44931e-05	0.879429	1.78368e-05	0.808559	0.00125786	NA	NA
CD151	3.1401e-08	1.87747e-05	-5.53344	Artery_Tibial	2.71118e-09	1.15126e-05	5.94819	Colon_Transverse	7.72835e-07	0.00100765	4.94211	NA	NA	NA	1	1	1	0	3	-1.2353	5.2861	0.958203	-5.88051	1.14668	-4.79542	NA	NA	0.21672	1.2495e-07	0.337961	4.09007e-09	0.251513	1.62332e-06	NA	NA	0.720482	5.44931e-05	0.879429	1.78368e-05	0.835911	0.00152894	NA	NA
CD151	3.1401e-08	1.87747e-05	-5.53344	Artery_Tibial	2.71118e-09	1.15126e-05	5.94819	Esophagus_Gastroesophageal_Junction	6.84e-07	0.000821611	-4.96585	NA	NA	NA	1	1	1	0	3	-1.2353	5.2861	0.958203	-5.88051	-1.1584	4.81809	NA	NA	0.21672	1.2495e-07	0.337961	4.09007e-09	0.246702	1.44941e-06	NA	NA	0.720482	5.44931e-05	0.879429	1.78368e-05	0.822146	0.00122657	NA	NA
CD151	3.1401e-08	1.87747e-05	-5.53344	Artery_Tibial	2.71118e-09	1.15126e-05	5.94819	Esophagus_Mucosa	3.47052e-09	1.13197e-05	5.90764	NA	NA	NA	1	1	1	0	3	-1.2353	5.2861	0.958203	-5.88051	1.53878	-5.68895	NA	NA	0.21672	1.2495e-07	0.337961	4.09007e-09	0.123858	1.27819e-08	NA	NA	0.720482	5.44931e-05	0.879429	1.78368e-05	0.726738	1.70083e-05	NA	NA
CD151	3.1401e-08	1.87747e-05	-5.53344	Artery_Tibial	2.71118e-09	1.15126e-05	5.94819	Esophagus_Muscularis	6.84e-07	0.000914309	-4.96585	NA	NA	NA	1	1	1	0	3	-1.2353	5.2861	0.958203	-5.88051	-1.1584	4.81809	NA	NA	0.21672	1.2495e-07	0.337961	4.09007e-09	0.246702	1.44941e-06	NA	NA	0.720482	5.44931e-05	0.879429	1.78368e-05	0.824778	0.00123969	NA	NA
CD151	3.1401e-08	1.87747e-05	-5.53344	Artery_Tibial	2.71118e-09	1.15126e-05	5.94819	Heart_Atrial_Appendage	6.84e-07	0.000727573	-4.96585	NA	NA	NA	1	1	1	0	3	-1.2353	5.2861	0.958203	-5.88051	-1.1584	4.81809	NA	NA	0.21672	1.2495e-07	0.337961	4.09007e-09	0.246702	1.44941e-06	NA	NA	0.720482	5.44931e-05	0.879429	1.78368e-05	0.82185	0.00111244	NA	NA
CD151	3.1401e-08	1.87747e-05	-5.53344	Artery_Tibial	2.71118e-09	1.15126e-05	5.94819	Heart_Left_Ventricle	2.93275e-08	5.64114e-05	5.5454	NA	NA	NA	1	1	1	0	3	-1.2353	5.2861	0.958203	-5.88051	1.31462	-5.37501	NA	NA	0.21672	1.2495e-07	0.337961	4.09007e-09	0.188638	7.65785e-08	NA	NA	0.720482	5.44931e-05	0.879429	1.78368e-05	0.7913	7.99679e-05	NA	NA
CD151	3.1401e-08	1.87747e-05	-5.53344	Artery_Tibial	2.71118e-09	1.15126e-05	5.94819	Kidney_Cortex	3.15237e-08	5.86562e-05	5.53276	NA	NA	NA	1	1	1	0	3	-1.2353	5.2861	0.958203	-5.88051	1.28432	-5.37092	NA	NA	0.21672	1.2495e-07	0.337961	4.09007e-09	0.199028	7.83369e-08	NA	NA	0.720482	5.44931e-05	0.879429	1.78368e-05	0.801497	0.000101478	NA	NA
CD151	3.1401e-08	1.87747e-05	-5.53344	Artery_Tibial	2.71118e-09	1.15126e-05	5.94819	Liver	4.37359e-09	7.5561e-06	-5.86941	NA	NA	NA	1	1	1	0	3	-1.2353	5.2861	0.958203	-5.88051	-1.43701	5.67685	NA	NA	0.21672	1.2495e-07	0.337961	4.09007e-09	0.150716	1.37196e-08	NA	NA	0.720482	5.44931e-05	0.879429	1.78368e-05	0.742515	1.85386e-05	NA	NA
CD151	3.1401e-08	1.87747e-05	-5.53344	Artery_Tibial	2.71118e-09	1.15126e-05	5.94819	Lung	1.10268e-06	0.00155787	-4.87237	NA	NA	NA	1	1	1	0	3	-1.2353	5.2861	0.958203	-5.88051	-0.915775	4.78774	NA	NA	0.21672	1.2495e-07	0.337961	4.09007e-09	0.359785	1.68671e-06	NA	NA	0.720482	5.44931e-05	0.879429	1.78368e-05	0.870709	0.00129332	NA	NA
CD151	3.1401e-08	1.87747e-05	-5.53344	Artery_Tibial	2.71118e-09	1.15126e-05	5.94819	Minor_Salivary_Gland	7.16451e-09	1.31518e-05	5.78702	NA	NA	NA	1	1	1	0	3	-1.2353	5.2861	0.958203	-5.88051	1.4872	-5.57679	NA	NA	0.21672	1.2495e-07	0.337961	4.09007e-09	0.136961	2.44992e-08	NA	NA	0.720482	5.44931e-05	0.879429	1.78368e-05	0.733699	2.59303e-05	NA	NA
CD151	3.1401e-08	1.87747e-05	-5.53344	Artery_Tibial	2.71118e-09	1.15126e-05	5.94819	Muscle_Skeletal	8.96338e-08	0.000144762	-5.34658	NA	NA	NA	1	1	1	0	3	-1.2353	5.2861	0.958203	-5.88051	-1.22328	5.19484	NA	NA	0.21672	1.2495e-07	0.337961	4.09007e-09	0.221225	2.04898e-07	NA	NA	0.720482	5.44931e-05	0.879429	1.78368e-05	0.807744	0.000235811	NA	NA
CD151	3.1401e-08	1.87747e-05	-5.53344	Artery_Tibial	2.71118e-09	1.15126e-05	5.94819	Nerve_Tibial	3.15237e-08	5.22549e-05	-5.53276	NA	NA	NA	1	1	1	0	3	-1.2353	5.2861	0.958203	-5.88051	-1.28432	5.37092	NA	NA	0.21672	1.2495e-07	0.337961	4.09007e-09	0.199028	7.83369e-08	NA	NA	0.720482	5.44931e-05	0.879429	1.78368e-05	0.789017	9.90335e-05	NA	NA
CD151	3.1401e-08	1.87747e-05	-5.53344	Artery_Tibial	2.71118e-09	1.15126e-05	5.94819	Ovary	1.24721e-07	0.000158855	5.28644	NA	NA	NA	1	1	1	0	3	-1.2353	5.2861	0.958203	-5.88051	1.07782	-5.17016	NA	NA	0.21672	1.2495e-07	0.337961	4.09007e-09	0.281114	2.33891e-07	NA	NA	0.720482	5.44931e-05	0.879429	1.78368e-05	0.843707	0.000268402	NA	NA
CD151	3.1401e-08	1.87747e-05	-5.53344	Artery_Tibial	2.71118e-09	1.15126e-05	5.94819	Pancreas	2.00385e-08	3.01292e-05	5.61167	NA	NA	NA	1	1	1	0	3	-1.2353	5.2861	0.958203	-5.88051	1.16262	-5.48501	NA	NA	0.21672	1.2495e-07	0.337961	4.09007e-09	0.244984	4.1344e-08	NA	NA	0.720482	5.44931e-05	0.879429	1.78368e-05	0.823689	5.18578e-05	NA	NA
CD151	3.1401e-08	1.87747e-05	-5.53344	Artery_Tibial	2.71118e-09	1.15126e-05	5.94819	Pituitary	8.59198e-09	1.19751e-05	5.75641	NA	NA	NA	1	1	1	0	3	-1.2353	5.2861	0.958203	-5.88051	1.56313	-5.52387	NA	NA	0.21672	1.2495e-07	0.337961	4.09007e-09	0.118023	3.31605e-08	NA	NA	0.720482	5.44931e-05	0.879429	1.78368e-05	0.720688	3.62133e-05	NA	NA
CD151	3.1401e-08	1.87747e-05	-5.53344	Artery_Tibial	2.71118e-09	1.15126e-05	5.94819	Prostate	2.26947e-08	3.72046e-05	-5.59009	NA	NA	NA	1	1	1	0	3	-1.2353	5.2861	0.958203	-5.88051	-1.59183	5.34585	NA	NA	0.21672	1.2495e-07	0.337961	4.09007e-09	0.111422	8.99925e-08	NA	NA	0.720482	5.44931e-05	0.879429	1.78368e-05	0.718618	9.61598e-05	NA	NA
CD151	3.1401e-08	1.87747e-05	-5.53344	Artery_Tibial	2.71118e-09	1.15126e-05	5.94819	Skin_Not_Sun_Exposed_Suprapubic	5.61724e-08	0.000104493	5.43058	NA	NA	NA	1	1	1	0	3	-1.2353	5.2861	0.958203	-5.88051	1.26359	-5.27041	NA	NA	0.21672	1.2495e-07	0.337961	4.09007e-09	0.206378	1.36121e-07	NA	NA	0.720482	5.44931e-05	0.879429	1.78368e-05	0.8051	0.000128631	NA	NA
CD151	3.1401e-08	1.87747e-05	-5.53344	Artery_Tibial	2.71118e-09	1.15126e-05	5.94819	Skin_Sun_Exposed_Lower_leg	4.57831e-07	0.000644054	5.04319	NA	NA	NA	1	1	1	0	3	-1.2353	5.2861	0.958203	-5.88051	1.08891	-4.9149	NA	NA	0.21672	1.2495e-07	0.337961	4.09007e-09	0.276193	8.88274e-07	NA	NA	0.720482	5.44931e-05	0.879429	1.78368e-05	0.84401	0.00074505	NA	NA
CD151	3.1401e-08	1.87747e-05	-5.53344	Artery_Tibial	2.71118e-09	1.15126e-05	5.94819	Small_Intestine_Terminal_Ileum	3.15237e-08	5.68744e-05	5.53276	NA	NA	NA	1	1	1	0	3	-1.2353	5.2861	0.958203	-5.88051	1.28432	-5.37092	NA	NA	0.21672	1.2495e-07	0.337961	4.09007e-09	0.199028	7.83369e-08	NA	NA	0.720482	5.44931e-05	0.879429	1.78368e-05	0.806436	0.000100249	NA	NA
CD151	3.1401e-08	1.87747e-05	-5.53344	Artery_Tibial	2.71118e-09	1.15126e-05	5.94819	Spleen	3.47052e-09	7.51649e-06	5.90764	NA	NA	NA	1	1	1	0	3	-1.2353	5.2861	0.958203	-5.88051	1.53878	-5.68895	NA	NA	0.21672	1.2495e-07	0.337961	4.09007e-09	0.123858	1.27819e-08	NA	NA	0.720482	5.44931e-05	0.879429	1.78368e-05	0.717876	1.73957e-05	NA	NA
CD151	3.1401e-08	1.87747e-05	-5.53344	Artery_Tibial	2.71118e-09	1.15126e-05	5.94819	Stomach	1.56465e-07	0.000234318	-5.24478	NA	NA	NA	1	1	1	0	3	-1.2353	5.2861	0.958203	-5.88051	-0.889786	5.17796	NA	NA	0.21672	1.2495e-07	0.337961	4.09007e-09	0.373581	2.24327e-07	NA	NA	0.720482	5.44931e-05	0.879429	1.78368e-05	0.886126	0.000221852	NA	NA
CD151	3.1401e-08	1.87747e-05	-5.53344	Artery_Tibial	2.71118e-09	1.15126e-05	5.94819	Testis	3.23408e-09	1.04008e-05	-5.91925	NA	NA	NA	1	1	1	0	3	-1.2353	5.2861	0.958203	-5.88051	-1.51055	5.70855	NA	NA	0.21672	1.2495e-07	0.337961	4.09007e-09	0.130902	1.13944e-08	NA	NA	0.720482	5.44931e-05	0.879429	1.78368e-05	0.741596	2.4051e-05	NA	NA
CD151	3.1401e-08	1.87747e-05	-5.53344	Artery_Tibial	2.71118e-09	1.15126e-05	5.94819	Thyroid	4.37359e-09	7.90045e-06	-5.86941	NA	NA	NA	1	1	1	0	3	-1.2353	5.2861	0.958203	-5.88051	-1.43701	5.67685	NA	NA	0.21672	1.2495e-07	0.337961	4.09007e-09	0.150716	1.37196e-08	NA	NA	0.720482	5.44931e-05	0.879429	1.78368e-05	0.745278	1.51127e-05	NA	NA
CD151	3.1401e-08	1.87747e-05	-5.53344	Artery_Tibial	2.71118e-09	1.15126e-05	5.94819	Uterus	1.32289e-08	1.926e-05	5.68308	NA	NA	NA	1	1	1	0	3	-1.2353	5.2861	0.958203	-5.88051	1.29656	-5.52245	NA	NA	0.21672	1.2495e-07	0.337961	4.09007e-09	0.194782	3.34297e-08	NA	NA	0.720482	5.44931e-05	0.879429	1.78368e-05	0.782504	3.43614e-05	NA	NA
CD151	3.1401e-08	1.87747e-05	-5.53344	Artery_Tibial	2.71118e-09	1.15126e-05	5.94819	Vagina	1.54406e-07	0.000294103	-5.24723	NA	NA	NA	1	1	1	0	3	-1.2353	5.2861	0.958203	-5.88051	-0.889707	5.18049	NA	NA	0.21672	1.2495e-07	0.337961	4.09007e-09	0.373623	2.21299e-07	NA	NA	0.720482	5.44931e-05	0.879429	1.78368e-05	0.881711	0.000286977	NA	NA
CD151	3.1401e-08	1.87747e-05	-5.53344	Artery_Tibial	2.71118e-09	1.15126e-05	5.94819	Whole_Blood	8.96338e-08	0.000288128	-5.34658	NA	NA	NA	1	1	1	0	3	-1.2353	5.2861	0.958203	-5.88051	-1.22328	5.19484	NA	NA	0.21672	1.2495e-07	0.337961	4.09007e-09	0.221225	2.04898e-07	NA	NA	0.720482	5.44931e-05	0.879429	1.78368e-05	0.814609	0.000242491	NA	NA
CD151	3.1401e-08	1.87747e-05	-5.53344	Artery_Tibial	2.71118e-09	1.15126e-05	5.94819	smultixcan	1.98417e-10	4.79283e-07	-3.95709	NA	NA	NA	1	1	1	0	3	-1.2353	5.2861	0.958203	-5.88051	-0.955677	3.83223	NA	NA	0.21672	1.2495e-07	0.337961	4.09007e-09	0.465513	3.97836e-10	NA	NA	0.720482	5.44931e-05	0.879429	1.78368e-05	0.901106	6.23169e-07	NA	NA
CD151	3.1401e-08	1.87747e-05	-5.53344	Brain_Amygdala	1.10268e-06	0.00149096	4.87237	Adipose_Subcutaneous	6.84e-07	0.00111785	-4.96585	NA	NA	NA	1	1	1	0	3	-1.2353	5.2861	0.915775	-4.78774	-1.1584	4.81809	NA	NA	0.21672	1.2495e-07	0.359785	1.68671e-06	0.246702	1.44941e-06	NA	NA	0.720482	5.44931e-05	0.883159	0.0014555	0.819483	0.00110109	NA	NA
CD151	3.1401e-08	1.87747e-05	-5.53344	Brain_Amygdala	1.10268e-06	0.00149096	4.87237	Adipose_Visceral_Omentum	5.39511e-07	0.000894699	5.0117	NA	NA	NA	1	1	1	0	3	-1.2353	5.2861	0.915775	-4.78774	1.40668	-4.79617	NA	NA	0.21672	1.2495e-07	0.359785	1.68671e-06	0.159523	1.61732e-06	NA	NA	0.720482	5.44931e-05	0.883159	0.0014555	0.751868	0.0012704	NA	NA
CD151	3.1401e-08	1.87747e-05	-5.53344	Brain_Amygdala	1.10268e-06	0.00149096	4.87237	Adrenal_Gland	3.15237e-08	5.68294e-05	5.53276	NA	NA	NA	1	1	1	0	3	-1.2353	5.2861	0.915775	-4.78774	1.28432	-5.37092	NA	NA	0.21672	1.2495e-07	0.359785	1.68671e-06	0.199028	7.83369e-08	NA	NA	0.720482	5.44931e-05	0.883159	0.0014555	0.80056	0.00011204	NA	NA
CD151	3.1401e-08	1.87747e-05	-5.53344	Brain_Amygdala	1.10268e-06	0.00149096	4.87237	Artery_Aorta	6.84e-07	0.000843241	-4.96585	NA	NA	NA	1	1	1	0	3	-1.2353	5.2861	0.915775	-4.78774	-1.1584	4.81809	NA	NA	0.21672	1.2495e-07	0.359785	1.68671e-06	0.246702	1.44941e-06	NA	NA	0.720482	5.44931e-05	0.883159	0.0014555	0.822937	0.00118074	NA	NA
CD151	3.1401e-08	1.87747e-05	-5.53344	Brain_Amygdala	1.10268e-06	0.00149096	4.87237	Artery_Coronary	2.03437e-07	0.000324696	5.19617	NA	NA	NA	1	1	1	0	3	-1.2353	5.2861	0.915775	-4.78774	1.12771	-5.06294	NA	NA	0.21672	1.2495e-07	0.359785	1.68671e-06	0.259444	4.12847e-07	NA	NA	0.720482	5.44931e-05	0.883159	0.0014555	0.822034	0.000380943	NA	NA
CD151	3.1401e-08	1.87747e-05	-5.53344	Brain_Amygdala	1.10268e-06	0.00149096	4.87237	Artery_Tibial	5.25979e-09	8.15618e-06	-5.83874	NA	NA	NA	1	1	1	0	3	-1.2353	5.2861	0.915775	-4.78774	-1.18992	5.71282	NA	NA	0.21672	1.2495e-07	0.359785	1.68671e-06	0.234079	1.11119e-08	NA	NA	0.720482	5.44931e-05	0.883159	0.0014555	0.808558	1.29657e-05	NA	NA
CD151	3.1401e-08	1.87747e-05	-5.53344	Brain_Amygdala	1.10268e-06	0.00149096	4.87237	Brain_Amygdala	1.32289e-08	1.66111e-05	5.68308	NA	NA	NA	1	1	1	0	3	-1.2353	5.2861	0.915775	-4.78774	1.29656	-5.52245	NA	NA	0.21672	1.2495e-07	0.359785	1.68671e-06	0.194782	3.34297e-08	NA	NA	0.720482	5.44931e-05	0.883159	0.0014555	0.801968	3.86762e-05	NA	NA
CD151	3.1401e-08	1.87747e-05	-5.53344	Brain_Amygdala	1.10268e-06	0.00149096	4.87237	Brain_Anterior_cingulate_cortex_BA24	1.32289e-08	2.71408e-05	5.68308	NA	NA	NA	1	1	1	0	3	-1.2353	5.2861	0.915775	-4.78774	1.29656	-5.52245	NA	NA	0.21672	1.2495e-07	0.359785	1.68671e-06	0.194782	3.34297e-08	NA	NA	0.720482	5.44931e-05	0.883159	0.0014555	0.798096	6.05514e-05	NA	NA
CD151	3.1401e-08	1.87747e-05	-5.53344	Brain_Amygdala	1.10268e-06	0.00149096	4.87237	Brain_Caudate_basal_ganglia	3.23408e-09	7.40193e-06	-5.91925	NA	NA	NA	1	1	1	0	3	-1.2353	5.2861	0.915775	-4.78774	-1.51055	5.70855	NA	NA	0.21672	1.2495e-07	0.359785	1.68671e-06	0.130902	1.13944e-08	NA	NA	0.720482	5.44931e-05	0.883159	0.0014555	0.736081	1.42565e-05	NA	NA
CD151	3.1401e-08	1.87747e-05	-5.53344	Brain_Amygdala	1.10268e-06	0.00149096	4.87237	Brain_Cerebellar_Hemisphere	3.23408e-09	7.23834e-06	-5.91925	NA	NA	NA	1	1	1	0	3	-1.2353	5.2861	0.915775	-4.78774	-1.51055	5.70855	NA	NA	0.21672	1.2495e-07	0.359785	1.68671e-06	0.130902	1.13944e-08	NA	NA	0.720482	5.44931e-05	0.883159	0.0014555	0.71478	1.61741e-05	NA	NA
CD151	3.1401e-08	1.87747e-05	-5.53344	Brain_Amygdala	1.10268e-06	0.00149096	4.87237	Brain_Cerebellum	1.31228e-09	3.79122e-06	-6.06589	NA	NA	NA	1	1	1	0	3	-1.2353	5.2861	0.915775	-4.78774	-1.50786	5.86093	NA	NA	0.21672	1.2495e-07	0.359785	1.68671e-06	0.131591	4.60285e-09	NA	NA	0.720482	5.44931e-05	0.883159	0.0014555	0.729966	7.7337e-06	NA	NA
CD151	3.1401e-08	1.87747e-05	-5.53344	Brain_Amygdala	1.10268e-06	0.00149096	4.87237	Brain_Cortex	2.4959e-08	3.63009e-05	5.57356	NA	NA	NA	1	1	1	0	3	-1.2353	5.2861	0.915775	-4.78774	1.75323	-5.28206	NA	NA	0.21672	1.2495e-07	0.359785	1.68671e-06	0.079563	1.2774e-07	NA	NA	0.720482	5.44931e-05	0.883159	0.0014555	0.660222	0.000145662	NA	NA
CD151	3.1401e-08	1.87747e-05	-5.53344	Brain_Amygdala	1.10268e-06	0.00149096	4.87237	Brain_Frontal_Cortex_BA9	6.84e-07	0.00106913	-4.96585	NA	NA	NA	1	1	1	0	3	-1.2353	5.2861	0.915775	-4.78774	-1.1584	4.81809	NA	NA	0.21672	1.2495e-07	0.359785	1.68671e-06	0.246702	1.44941e-06	NA	NA	0.720482	5.44931e-05	0.883159	0.0014555	0.819687	0.00157605	NA	NA
CD151	3.1401e-08	1.87747e-05	-5.53344	Brain_Amygdala	1.10268e-06	0.00149096	4.87237	Brain_Hippocampus	3.23408e-09	5.7405e-06	5.91925	NA	NA	NA	1	1	1	0	3	-1.2353	5.2861	0.915775	-4.78774	1.51055	-5.70855	NA	NA	0.21672	1.2495e-07	0.359785	1.68671e-06	0.130902	1.13944e-08	NA	NA	0.720482	5.44931e-05	0.883159	0.0014555	0.740501	1.80975e-05	NA	NA
CD151	3.1401e-08	1.87747e-05	-5.53344	Brain_Amygdala	1.10268e-06	0.00149096	4.87237	Brain_Hypothalamus	3.47052e-09	8.213e-06	-5.90764	NA	NA	NA	1	1	1	0	3	-1.2353	5.2861	0.915775	-4.78774	-1.53878	5.68895	NA	NA	0.21672	1.2495e-07	0.359785	1.68671e-06	0.123858	1.27819e-08	NA	NA	0.720482	5.44931e-05	0.883159	0.0014555	0.730938	2.10876e-05	NA	NA
CD151	3.1401e-08	1.87747e-05	-5.53344	Brain_Amygdala	1.10268e-06	0.00149096	4.87237	Brain_Nucleus_accumbens_basal_ganglia	3.22878e-06	0.003796	4.6557	NA	NA	NA	1	1	1	0	3	-1.2353	5.2861	0.915775	-4.78774	1.09021	-4.51485	NA	NA	0.21672	1.2495e-07	0.359785	1.68671e-06	0.27562	6.33603e-06	NA	NA	0.720482	5.44931e-05	0.883159	0.0014555	0.840022	0.00498665	NA	NA
CD151	3.1401e-08	1.87747e-05	-5.53344	Brain_Amygdala	1.10268e-06	0.00149096	4.87237	Brain_Putamen_basal_ganglia	1.31479e-08	2.66532e-05	5.68413	NA	NA	NA	1	1	1	0	3	-1.2353	5.2861	0.915775	-4.78774	1.7016	-5.41032	NA	NA	0.21672	1.2495e-07	0.359785	1.68671e-06	0.0888301	6.29136e-08	NA	NA	0.720482	5.44931e-05	0.883159	0.0014555	0.678567	8.61065e-05	NA	NA
CD151	3.1401e-08	1.87747e-05	-5.53344	Brain_Amygdala	1.10268e-06	0.00149096	4.87237	Brain_Spinal_cord_cervical_c-1	3.23408e-09	5.58029e-06	5.91925	NA	NA	NA	1	1	1	0	3	-1.2353	5.2861	0.915775	-4.78774	1.51055	-5.70855	NA	NA	0.21672	1.2495e-07	0.359785	1.68671e-06	0.130902	1.13944e-08	NA	NA	0.720482	5.44931e-05	0.883159	0.0014555	0.752182	1.66692e-05	NA	NA
CD151	3.1401e-08	1.87747e-05	-5.53344	Brain_Amygdala	1.10268e-06	0.00149096	4.87237	Brain_Substantia_nigra	4.9202e-08	7.46354e-05	5.45417	NA	NA	NA	1	1	1	0	3	-1.2353	5.2861	0.915775	-4.78774	1.68848	-5.17586	NA	NA	0.21672	1.2495e-07	0.359785	1.68671e-06	0.09132	2.26866e-07	NA	NA	0.720482	5.44931e-05	0.883159	0.0014555	0.699647	0.00026973	NA	NA
CD151	3.1401e-08	1.87747e-05	-5.53344	Brain_Amygdala	1.10268e-06	0.00149096	4.87237	Breast_Mammary_Tissue	6.84e-07	0.00077912	-4.96585	NA	NA	NA	1	1	1	0	3	-1.2353	5.2861	0.915775	-4.78774	-1.1584	4.81809	NA	NA	0.21672	1.2495e-07	0.359785	1.68671e-06	0.246702	1.44941e-06	NA	NA	0.720482	5.44931e-05	0.883159	0.0014555	0.822636	0.00118504	NA	NA
CD151	3.1401e-08	1.87747e-05	-5.53344	Brain_Amygdala	1.10268e-06	0.00149096	4.87237	Cells_Cultured_fibroblasts	1.80549e-07	0.000266219	5.21832	NA	NA	NA	1	1	1	0	3	-1.2353	5.2861	0.915775	-4.78774	1.14238	-5.08195	NA	NA	0.21672	1.2495e-07	0.359785	1.68671e-06	0.253298	3.73578e-07	NA	NA	0.720482	5.44931e-05	0.883159	0.0014555	0.821023	0.000395194	NA	NA
CD151	3.1401e-08	1.87747e-05	-5.53344	Brain_Amygdala	1.10268e-06	0.00149096	4.87237	Cells_EBV-transformed_lymphocytes	6.58436e-09	1.19905e-05	5.8012	NA	NA	NA	1	1	1	0	3	-1.2353	5.2861	0.915775	-4.78774	1.55958	-5.57124	NA	NA	0.21672	1.2495e-07	0.359785	1.68671e-06	0.118859	2.52936e-08	NA	NA	0.720482	5.44931e-05	0.883159	0.0014555	0.716087	2.84703e-05	NA	NA
CD151	3.1401e-08	1.87747e-05	-5.53344	Brain_Amygdala	1.10268e-06	0.00149096	4.87237	Colon_Sigmoid	7.51247e-07	0.00068401	4.94762	NA	NA	NA	1	1	1	0	3	-1.2353	5.2861	0.915775	-4.78774	1.22871	-4.77822	NA	NA	0.21672	1.2495e-07	0.359785	1.68671e-06	0.21918	1.76852e-06	NA	NA	0.720482	5.44931e-05	0.883159	0.0014555	0.808559	0.00125786	NA	NA
CD151	3.1401e-08	1.87747e-05	-5.53344	Brain_Amygdala	1.10268e-06	0.00149096	4.87237	Colon_Transverse	7.72835e-07	0.00100765	4.94211	NA	NA	NA	1	1	1	0	3	-1.2353	5.2861	0.915775	-4.78774	1.14668	-4.79542	NA	NA	0.21672	1.2495e-07	0.359785	1.68671e-06	0.251513	1.62332e-06	NA	NA	0.720482	5.44931e-05	0.883159	0.0014555	0.835911	0.00152894	NA	NA
CD151	3.1401e-08	1.87747e-05	-5.53344	Brain_Amygdala	1.10268e-06	0.00149096	4.87237	Esophagus_Gastroesophageal_Junction	6.84e-07	0.000821611	-4.96585	NA	NA	NA	1	1	1	0	3	-1.2353	5.2861	0.915775	-4.78774	-1.1584	4.81809	NA	NA	0.21672	1.2495e-07	0.359785	1.68671e-06	0.246702	1.44941e-06	NA	NA	0.720482	5.44931e-05	0.883159	0.0014555	0.822146	0.00122657	NA	NA
CD151	3.1401e-08	1.87747e-05	-5.53344	Brain_Amygdala	1.10268e-06	0.00149096	4.87237	Esophagus_Mucosa	3.47052e-09	1.13197e-05	5.90764	NA	NA	NA	1	1	1	0	3	-1.2353	5.2861	0.915775	-4.78774	1.53878	-5.68895	NA	NA	0.21672	1.2495e-07	0.359785	1.68671e-06	0.123858	1.27819e-08	NA	NA	0.720482	5.44931e-05	0.883159	0.0014555	0.726738	1.70083e-05	NA	NA
CD151	3.1401e-08	1.87747e-05	-5.53344	Brain_Amygdala	1.10268e-06	0.00149096	4.87237	Esophagus_Muscularis	6.84e-07	0.000914309	-4.96585	NA	NA	NA	1	1	1	0	3	-1.2353	5.2861	0.915775	-4.78774	-1.1584	4.81809	NA	NA	0.21672	1.2495e-07	0.359785	1.68671e-06	0.246702	1.44941e-06	NA	NA	0.720482	5.44931e-05	0.883159	0.0014555	0.824778	0.00123969	NA	NA
CD151	3.1401e-08	1.87747e-05	-5.53344	Brain_Amygdala	1.10268e-06	0.00149096	4.87237	Heart_Atrial_Appendage	6.84e-07	0.000727573	-4.96585	NA	NA	NA	1	1	1	0	3	-1.2353	5.2861	0.915775	-4.78774	-1.1584	4.81809	NA	NA	0.21672	1.2495e-07	0.359785	1.68671e-06	0.246702	1.44941e-06	NA	NA	0.720482	5.44931e-05	0.883159	0.0014555	0.82185	0.00111244	NA	NA
CD151	3.1401e-08	1.87747e-05	-5.53344	Brain_Amygdala	1.10268e-06	0.00149096	4.87237	Heart_Left_Ventricle	2.93275e-08	5.64114e-05	5.5454	NA	NA	NA	1	1	1	0	3	-1.2353	5.2861	0.915775	-4.78774	1.31462	-5.37501	NA	NA	0.21672	1.2495e-07	0.359785	1.68671e-06	0.188638	7.65785e-08	NA	NA	0.720482	5.44931e-05	0.883159	0.0014555	0.7913	7.99679e-05	NA	NA
CD151	3.1401e-08	1.87747e-05	-5.53344	Brain_Amygdala	1.10268e-06	0.00149096	4.87237	Kidney_Cortex	3.15237e-08	5.86562e-05	5.53276	NA	NA	NA	1	1	1	0	3	-1.2353	5.2861	0.915775	-4.78774	1.28432	-5.37092	NA	NA	0.21672	1.2495e-07	0.359785	1.68671e-06	0.199028	7.83369e-08	NA	NA	0.720482	5.44931e-05	0.883159	0.0014555	0.801497	0.000101478	NA	NA
CD151	3.1401e-08	1.87747e-05	-5.53344	Brain_Amygdala	1.10268e-06	0.00149096	4.87237	Liver	4.37359e-09	7.5561e-06	-5.86941	NA	NA	NA	1	1	1	0	3	-1.2353	5.2861	0.915775	-4.78774	-1.43701	5.67685	NA	NA	0.21672	1.2495e-07	0.359785	1.68671e-06	0.150716	1.37196e-08	NA	NA	0.720482	5.44931e-05	0.883159	0.0014555	0.742515	1.85386e-05	NA	NA
CD151	3.1401e-08	1.87747e-05	-5.53344	Brain_Amygdala	1.10268e-06	0.00149096	4.87237	Lung	1.10268e-06	0.00155787	-4.87237	NA	NA	NA	1	1	1	0	3	-1.2353	5.2861	0.915775	-4.78774	-0.915775	4.78774	NA	NA	0.21672	1.2495e-07	0.359785	1.68671e-06	0.359785	1.68671e-06	NA	NA	0.720482	5.44931e-05	0.883159	0.0014555	0.870709	0.00129332	NA	NA
CD151	3.1401e-08	1.87747e-05	-5.53344	Brain_Amygdala	1.10268e-06	0.00149096	4.87237	Minor_Salivary_Gland	7.16451e-09	1.31518e-05	5.78702	NA	NA	NA	1	1	1	0	3	-1.2353	5.2861	0.915775	-4.78774	1.4872	-5.57679	NA	NA	0.21672	1.2495e-07	0.359785	1.68671e-06	0.136961	2.44992e-08	NA	NA	0.720482	5.44931e-05	0.883159	0.0014555	0.733699	2.59303e-05	NA	NA
CD151	3.1401e-08	1.87747e-05	-5.53344	Brain_Amygdala	1.10268e-06	0.00149096	4.87237	Muscle_Skeletal	8.96338e-08	0.000144762	-5.34658	NA	NA	NA	1	1	1	0	3	-1.2353	5.2861	0.915775	-4.78774	-1.22328	5.19484	NA	NA	0.21672	1.2495e-07	0.359785	1.68671e-06	0.221225	2.04898e-07	NA	NA	0.720482	5.44931e-05	0.883159	0.0014555	0.807744	0.000235811	NA	NA
CD151	3.1401e-08	1.87747e-05	-5.53344	Brain_Amygdala	1.10268e-06	0.00149096	4.87237	Nerve_Tibial	3.15237e-08	5.22549e-05	-5.53276	NA	NA	NA	1	1	1	0	3	-1.2353	5.2861	0.915775	-4.78774	-1.28432	5.37092	NA	NA	0.21672	1.2495e-07	0.359785	1.68671e-06	0.199028	7.83369e-08	NA	NA	0.720482	5.44931e-05	0.883159	0.0014555	0.789017	9.90335e-05	NA	NA
CD151	3.1401e-08	1.87747e-05	-5.53344	Brain_Amygdala	1.10268e-06	0.00149096	4.87237	Ovary	1.24721e-07	0.000158855	5.28644	NA	NA	NA	1	1	1	0	3	-1.2353	5.2861	0.915775	-4.78774	1.07782	-5.17016	NA	NA	0.21672	1.2495e-07	0.359785	1.68671e-06	0.281114	2.33891e-07	NA	NA	0.720482	5.44931e-05	0.883159	0.0014555	0.843707	0.000268402	NA	NA
CD151	3.1401e-08	1.87747e-05	-5.53344	Brain_Amygdala	1.10268e-06	0.00149096	4.87237	Pancreas	2.00385e-08	3.01292e-05	5.61167	NA	NA	NA	1	1	1	0	3	-1.2353	5.2861	0.915775	-4.78774	1.16262	-5.48501	NA	NA	0.21672	1.2495e-07	0.359785	1.68671e-06	0.244984	4.1344e-08	NA	NA	0.720482	5.44931e-05	0.883159	0.0014555	0.823689	5.18578e-05	NA	NA
CD151	3.1401e-08	1.87747e-05	-5.53344	Brain_Amygdala	1.10268e-06	0.00149096	4.87237	Pituitary	8.59198e-09	1.19751e-05	5.75641	NA	NA	NA	1	1	1	0	3	-1.2353	5.2861	0.915775	-4.78774	1.56313	-5.52387	NA	NA	0.21672	1.2495e-07	0.359785	1.68671e-06	0.118023	3.31605e-08	NA	NA	0.720482	5.44931e-05	0.883159	0.0014555	0.720688	3.62133e-05	NA	NA
CD151	3.1401e-08	1.87747e-05	-5.53344	Brain_Amygdala	1.10268e-06	0.00149096	4.87237	Prostate	2.26947e-08	3.72046e-05	-5.59009	NA	NA	NA	1	1	1	0	3	-1.2353	5.2861	0.915775	-4.78774	-1.59183	5.34585	NA	NA	0.21672	1.2495e-07	0.359785	1.68671e-06	0.111422	8.99925e-08	NA	NA	0.720482	5.44931e-05	0.883159	0.0014555	0.718618	9.61598e-05	NA	NA
CD151	3.1401e-08	1.87747e-05	-5.53344	Brain_Amygdala	1.10268e-06	0.00149096	4.87237	Skin_Not_Sun_Exposed_Suprapubic	5.61724e-08	0.000104493	5.43058	NA	NA	NA	1	1	1	0	3	-1.2353	5.2861	0.915775	-4.78774	1.26359	-5.27041	NA	NA	0.21672	1.2495e-07	0.359785	1.68671e-06	0.206378	1.36121e-07	NA	NA	0.720482	5.44931e-05	0.883159	0.0014555	0.8051	0.000128631	NA	NA
CD151	3.1401e-08	1.87747e-05	-5.53344	Brain_Amygdala	1.10268e-06	0.00149096	4.87237	Skin_Sun_Exposed_Lower_leg	4.57831e-07	0.000644054	5.04319	NA	NA	NA	1	1	1	0	3	-1.2353	5.2861	0.915775	-4.78774	1.08891	-4.9149	NA	NA	0.21672	1.2495e-07	0.359785	1.68671e-06	0.276193	8.88274e-07	NA	NA	0.720482	5.44931e-05	0.883159	0.0014555	0.84401	0.00074505	NA	NA
CD151	3.1401e-08	1.87747e-05	-5.53344	Brain_Amygdala	1.10268e-06	0.00149096	4.87237	Small_Intestine_Terminal_Ileum	3.15237e-08	5.68744e-05	5.53276	NA	NA	NA	1	1	1	0	3	-1.2353	5.2861	0.915775	-4.78774	1.28432	-5.37092	NA	NA	0.21672	1.2495e-07	0.359785	1.68671e-06	0.199028	7.83369e-08	NA	NA	0.720482	5.44931e-05	0.883159	0.0014555	0.806436	0.000100249	NA	NA
CD151	3.1401e-08	1.87747e-05	-5.53344	Brain_Amygdala	1.10268e-06	0.00149096	4.87237	Spleen	3.47052e-09	7.51649e-06	5.90764	NA	NA	NA	1	1	1	0	3	-1.2353	5.2861	0.915775	-4.78774	1.53878	-5.68895	NA	NA	0.21672	1.2495e-07	0.359785	1.68671e-06	0.123858	1.27819e-08	NA	NA	0.720482	5.44931e-05	0.883159	0.0014555	0.717876	1.73957e-05	NA	NA
CD151	3.1401e-08	1.87747e-05	-5.53344	Brain_Amygdala	1.10268e-06	0.00149096	4.87237	Stomach	1.56465e-07	0.000234318	-5.24478	NA	NA	NA	1	1	1	0	3	-1.2353	5.2861	0.915775	-4.78774	-0.889786	5.17796	NA	NA	0.21672	1.2495e-07	0.359785	1.68671e-06	0.373581	2.24327e-07	NA	NA	0.720482	5.44931e-05	0.883159	0.0014555	0.886126	0.000221852	NA	NA
CD151	3.1401e-08	1.87747e-05	-5.53344	Brain_Amygdala	1.10268e-06	0.00149096	4.87237	Testis	3.23408e-09	1.04008e-05	-5.91925	NA	NA	NA	1	1	1	0	3	-1.2353	5.2861	0.915775	-4.78774	-1.51055	5.70855	NA	NA	0.21672	1.2495e-07	0.359785	1.68671e-06	0.130902	1.13944e-08	NA	NA	0.720482	5.44931e-05	0.883159	0.0014555	0.741596	2.4051e-05	NA	NA
CD151	3.1401e-08	1.87747e-05	-5.53344	Brain_Amygdala	1.10268e-06	0.00149096	4.87237	Thyroid	4.37359e-09	7.90045e-06	-5.86941	NA	NA	NA	1	1	1	0	3	-1.2353	5.2861	0.915775	-4.78774	-1.43701	5.67685	NA	NA	0.21672	1.2495e-07	0.359785	1.68671e-06	0.150716	1.37196e-08	NA	NA	0.720482	5.44931e-05	0.883159	0.0014555	0.745278	1.51127e-05	NA	NA
CD151	3.1401e-08	1.87747e-05	-5.53344	Brain_Amygdala	1.10268e-06	0.00149096	4.87237	Uterus	1.32289e-08	1.926e-05	5.68308	NA	NA	NA	1	1	1	0	3	-1.2353	5.2861	0.915775	-4.78774	1.29656	-5.52245	NA	NA	0.21672	1.2495e-07	0.359785	1.68671e-06	0.194782	3.34297e-08	NA	NA	0.720482	5.44931e-05	0.883159	0.0014555	0.782504	3.43614e-05	NA	NA
CD151	3.1401e-08	1.87747e-05	-5.53344	Brain_Amygdala	1.10268e-06	0.00149096	4.87237	Vagina	1.54406e-07	0.000294103	-5.24723	NA	NA	NA	1	1	1	0	3	-1.2353	5.2861	0.915775	-4.78774	-0.889707	5.18049	NA	NA	0.21672	1.2495e-07	0.359785	1.68671e-06	0.373623	2.21299e-07	NA	NA	0.720482	5.44931e-05	0.883159	0.0014555	0.881711	0.000286977	NA	NA
CD151	3.1401e-08	1.87747e-05	-5.53344	Brain_Amygdala	1.10268e-06	0.00149096	4.87237	Whole_Blood	8.96338e-08	0.000288128	-5.34658	NA	NA	NA	1	1	1	0	3	-1.2353	5.2861	0.915775	-4.78774	-1.22328	5.19484	NA	NA	0.21672	1.2495e-07	0.359785	1.68671e-06	0.221225	2.04898e-07	NA	NA	0.720482	5.44931e-05	0.883159	0.0014555	0.814609	0.000242491	NA	NA
CD151	3.1401e-08	1.87747e-05	-5.53344	Brain_Amygdala	1.10268e-06	0.00149096	4.87237	smultixcan	1.98417e-10	4.79283e-07	-3.95709	NA	NA	NA	1	1	1	0	3	-1.2353	5.2861	0.915775	-4.78774	-0.955677	3.83223	NA	NA	0.21672	1.2495e-07	0.359785	1.68671e-06	0.465513	3.97836e-10	NA	NA	0.720482	5.44931e-05	0.883159	0.0014555	0.901106	6.23169e-07	NA	NA
CD151	3.1401e-08	1.87747e-05	-5.53344	Brain_Caudate_basal_ganglia	4.95917e-09	7.49392e-06	5.84854	Adipose_Subcutaneous	6.84e-07	0.00111785	-4.96585	NA	NA	NA	1	1	1	0	3	-1.2353	5.2861	1.2199	-5.71784	-1.1584	4.81809	NA	NA	0.21672	1.2495e-07	0.222501	1.07885e-08	0.246702	1.44941e-06	NA	NA	0.720482	5.44931e-05	0.819477	1.50021e-05	0.819483	0.00110109	NA	NA
CD151	3.1401e-08	1.87747e-05	-5.53344	Brain_Caudate_basal_ganglia	4.95917e-09	7.49392e-06	5.84854	Adipose_Visceral_Omentum	5.39511e-07	0.000894699	5.0117	NA	NA	NA	1	1	1	0	3	-1.2353	5.2861	1.2199	-5.71784	1.40668	-4.79617	NA	NA	0.21672	1.2495e-07	0.222501	1.07885e-08	0.159523	1.61732e-06	NA	NA	0.720482	5.44931e-05	0.819477	1.50021e-05	0.751868	0.0012704	NA	NA
CD151	3.1401e-08	1.87747e-05	-5.53344	Brain_Caudate_basal_ganglia	4.95917e-09	7.49392e-06	5.84854	Adrenal_Gland	3.15237e-08	5.68294e-05	5.53276	NA	NA	NA	1	1	1	0	3	-1.2353	5.2861	1.2199	-5.71784	1.28432	-5.37092	NA	NA	0.21672	1.2495e-07	0.222501	1.07885e-08	0.199028	7.83369e-08	NA	NA	0.720482	5.44931e-05	0.819477	1.50021e-05	0.80056	0.00011204	NA	NA
CD151	3.1401e-08	1.87747e-05	-5.53344	Brain_Caudate_basal_ganglia	4.95917e-09	7.49392e-06	5.84854	Artery_Aorta	6.84e-07	0.000843241	-4.96585	NA	NA	NA	1	1	1	0	3	-1.2353	5.2861	1.2199	-5.71784	-1.1584	4.81809	NA	NA	0.21672	1.2495e-07	0.222501	1.07885e-08	0.246702	1.44941e-06	NA	NA	0.720482	5.44931e-05	0.819477	1.50021e-05	0.822937	0.00118074	NA	NA
CD151	3.1401e-08	1.87747e-05	-5.53344	Brain_Caudate_basal_ganglia	4.95917e-09	7.49392e-06	5.84854	Artery_Coronary	2.03437e-07	0.000324696	5.19617	NA	NA	NA	1	1	1	0	3	-1.2353	5.2861	1.2199	-5.71784	1.12771	-5.06294	NA	NA	0.21672	1.2495e-07	0.222501	1.07885e-08	0.259444	4.12847e-07	NA	NA	0.720482	5.44931e-05	0.819477	1.50021e-05	0.822034	0.000380943	NA	NA
CD151	3.1401e-08	1.87747e-05	-5.53344	Brain_Caudate_basal_ganglia	4.95917e-09	7.49392e-06	5.84854	Artery_Tibial	5.25979e-09	8.15618e-06	-5.83874	NA	NA	NA	1	1	1	0	3	-1.2353	5.2861	1.2199	-5.71784	-1.18992	5.71282	NA	NA	0.21672	1.2495e-07	0.222501	1.07885e-08	0.234079	1.11119e-08	NA	NA	0.720482	5.44931e-05	0.819477	1.50021e-05	0.808558	1.29657e-05	NA	NA
CD151	3.1401e-08	1.87747e-05	-5.53344	Brain_Caudate_basal_ganglia	4.95917e-09	7.49392e-06	5.84854	Brain_Amygdala	1.32289e-08	1.66111e-05	5.68308	NA	NA	NA	1	1	1	0	3	-1.2353	5.2861	1.2199	-5.71784	1.29656	-5.52245	NA	NA	0.21672	1.2495e-07	0.222501	1.07885e-08	0.194782	3.34297e-08	NA	NA	0.720482	5.44931e-05	0.819477	1.50021e-05	0.801968	3.86762e-05	NA	NA
CD151	3.1401e-08	1.87747e-05	-5.53344	Brain_Caudate_basal_ganglia	4.95917e-09	7.49392e-06	5.84854	Brain_Anterior_cingulate_cortex_BA24	1.32289e-08	2.71408e-05	5.68308	NA	NA	NA	1	1	1	0	3	-1.2353	5.2861	1.2199	-5.71784	1.29656	-5.52245	NA	NA	0.21672	1.2495e-07	0.222501	1.07885e-08	0.194782	3.34297e-08	NA	NA	0.720482	5.44931e-05	0.819477	1.50021e-05	0.798096	6.05514e-05	NA	NA
CD151	3.1401e-08	1.87747e-05	-5.53344	Brain_Caudate_basal_ganglia	4.95917e-09	7.49392e-06	5.84854	Brain_Caudate_basal_ganglia	3.23408e-09	7.40193e-06	-5.91925	NA	NA	NA	1	1	1	0	3	-1.2353	5.2861	1.2199	-5.71784	-1.51055	5.70855	NA	NA	0.21672	1.2495e-07	0.222501	1.07885e-08	0.130902	1.13944e-08	NA	NA	0.720482	5.44931e-05	0.819477	1.50021e-05	0.736081	1.42565e-05	NA	NA
CD151	3.1401e-08	1.87747e-05	-5.53344	Brain_Caudate_basal_ganglia	4.95917e-09	7.49392e-06	5.84854	Brain_Cerebellar_Hemisphere	3.23408e-09	7.23834e-06	-5.91925	NA	NA	NA	1	1	1	0	3	-1.2353	5.2861	1.2199	-5.71784	-1.51055	5.70855	NA	NA	0.21672	1.2495e-07	0.222501	1.07885e-08	0.130902	1.13944e-08	NA	NA	0.720482	5.44931e-05	0.819477	1.50021e-05	0.71478	1.61741e-05	NA	NA
CD151	3.1401e-08	1.87747e-05	-5.53344	Brain_Caudate_basal_ganglia	4.95917e-09	7.49392e-06	5.84854	Brain_Cerebellum	1.31228e-09	3.79122e-06	-6.06589	NA	NA	NA	1	1	1	0	3	-1.2353	5.2861	1.2199	-5.71784	-1.50786	5.86093	NA	NA	0.21672	1.2495e-07	0.222501	1.07885e-08	0.131591	4.60285e-09	NA	NA	0.720482	5.44931e-05	0.819477	1.50021e-05	0.729966	7.7337e-06	NA	NA
CD151	3.1401e-08	1.87747e-05	-5.53344	Brain_Caudate_basal_ganglia	4.95917e-09	7.49392e-06	5.84854	Brain_Cortex	2.4959e-08	3.63009e-05	5.57356	NA	NA	NA	1	1	1	0	3	-1.2353	5.2861	1.2199	-5.71784	1.75323	-5.28206	NA	NA	0.21672	1.2495e-07	0.222501	1.07885e-08	0.079563	1.2774e-07	NA	NA	0.720482	5.44931e-05	0.819477	1.50021e-05	0.660222	0.000145662	NA	NA
CD151	3.1401e-08	1.87747e-05	-5.53344	Brain_Caudate_basal_ganglia	4.95917e-09	7.49392e-06	5.84854	Brain_Frontal_Cortex_BA9	6.84e-07	0.00106913	-4.96585	NA	NA	NA	1	1	1	0	3	-1.2353	5.2861	1.2199	-5.71784	-1.1584	4.81809	NA	NA	0.21672	1.2495e-07	0.222501	1.07885e-08	0.246702	1.44941e-06	NA	NA	0.720482	5.44931e-05	0.819477	1.50021e-05	0.819687	0.00157605	NA	NA
CD151	3.1401e-08	1.87747e-05	-5.53344	Brain_Caudate_basal_ganglia	4.95917e-09	7.49392e-06	5.84854	Brain_Hippocampus	3.23408e-09	5.7405e-06	5.91925	NA	NA	NA	1	1	1	0	3	-1.2353	5.2861	1.2199	-5.71784	1.51055	-5.70855	NA	NA	0.21672	1.2495e-07	0.222501	1.07885e-08	0.130902	1.13944e-08	NA	NA	0.720482	5.44931e-05	0.819477	1.50021e-05	0.740501	1.80975e-05	NA	NA
CD151	3.1401e-08	1.87747e-05	-5.53344	Brain_Caudate_basal_ganglia	4.95917e-09	7.49392e-06	5.84854	Brain_Hypothalamus	3.47052e-09	8.213e-06	-5.90764	NA	NA	NA	1	1	1	0	3	-1.2353	5.2861	1.2199	-5.71784	-1.53878	5.68895	NA	NA	0.21672	1.2495e-07	0.222501	1.07885e-08	0.123858	1.27819e-08	NA	NA	0.720482	5.44931e-05	0.819477	1.50021e-05	0.730938	2.10876e-05	NA	NA
CD151	3.1401e-08	1.87747e-05	-5.53344	Brain_Caudate_basal_ganglia	4.95917e-09	7.49392e-06	5.84854	Brain_Nucleus_accumbens_basal_ganglia	3.22878e-06	0.003796	4.6557	NA	NA	NA	1	1	1	0	3	-1.2353	5.2861	1.2199	-5.71784	1.09021	-4.51485	NA	NA	0.21672	1.2495e-07	0.222501	1.07885e-08	0.27562	6.33603e-06	NA	NA	0.720482	5.44931e-05	0.819477	1.50021e-05	0.840022	0.00498665	NA	NA
CD151	3.1401e-08	1.87747e-05	-5.53344	Brain_Caudate_basal_ganglia	4.95917e-09	7.49392e-06	5.84854	Brain_Putamen_basal_ganglia	1.31479e-08	2.66532e-05	5.68413	NA	NA	NA	1	1	1	0	3	-1.2353	5.2861	1.2199	-5.71784	1.7016	-5.41032	NA	NA	0.21672	1.2495e-07	0.222501	1.07885e-08	0.0888301	6.29136e-08	NA	NA	0.720482	5.44931e-05	0.819477	1.50021e-05	0.678567	8.61065e-05	NA	NA
CD151	3.1401e-08	1.87747e-05	-5.53344	Brain_Caudate_basal_ganglia	4.95917e-09	7.49392e-06	5.84854	Brain_Spinal_cord_cervical_c-1	3.23408e-09	5.58029e-06	5.91925	NA	NA	NA	1	1	1	0	3	-1.2353	5.2861	1.2199	-5.71784	1.51055	-5.70855	NA	NA	0.21672	1.2495e-07	0.222501	1.07885e-08	0.130902	1.13944e-08	NA	NA	0.720482	5.44931e-05	0.819477	1.50021e-05	0.752182	1.66692e-05	NA	NA
CD151	3.1401e-08	1.87747e-05	-5.53344	Brain_Caudate_basal_ganglia	4.95917e-09	7.49392e-06	5.84854	Brain_Substantia_nigra	4.9202e-08	7.46354e-05	5.45417	NA	NA	NA	1	1	1	0	3	-1.2353	5.2861	1.2199	-5.71784	1.68848	-5.17586	NA	NA	0.21672	1.2495e-07	0.222501	1.07885e-08	0.09132	2.26866e-07	NA	NA	0.720482	5.44931e-05	0.819477	1.50021e-05	0.699647	0.00026973	NA	NA
CD151	3.1401e-08	1.87747e-05	-5.53344	Brain_Caudate_basal_ganglia	4.95917e-09	7.49392e-06	5.84854	Breast_Mammary_Tissue	6.84e-07	0.00077912	-4.96585	NA	NA	NA	1	1	1	0	3	-1.2353	5.2861	1.2199	-5.71784	-1.1584	4.81809	NA	NA	0.21672	1.2495e-07	0.222501	1.07885e-08	0.246702	1.44941e-06	NA	NA	0.720482	5.44931e-05	0.819477	1.50021e-05	0.822636	0.00118504	NA	NA
CD151	3.1401e-08	1.87747e-05	-5.53344	Brain_Caudate_basal_ganglia	4.95917e-09	7.49392e-06	5.84854	Cells_Cultured_fibroblasts	1.80549e-07	0.000266219	5.21832	NA	NA	NA	1	1	1	0	3	-1.2353	5.2861	1.2199	-5.71784	1.14238	-5.08195	NA	NA	0.21672	1.2495e-07	0.222501	1.07885e-08	0.253298	3.73578e-07	NA	NA	0.720482	5.44931e-05	0.819477	1.50021e-05	0.821023	0.000395194	NA	NA
CD151	3.1401e-08	1.87747e-05	-5.53344	Brain_Caudate_basal_ganglia	4.95917e-09	7.49392e-06	5.84854	Cells_EBV-transformed_lymphocytes	6.58436e-09	1.19905e-05	5.8012	NA	NA	NA	1	1	1	0	3	-1.2353	5.2861	1.2199	-5.71784	1.55958	-5.57124	NA	NA	0.21672	1.2495e-07	0.222501	1.07885e-08	0.118859	2.52936e-08	NA	NA	0.720482	5.44931e-05	0.819477	1.50021e-05	0.716087	2.84703e-05	NA	NA
CD151	3.1401e-08	1.87747e-05	-5.53344	Brain_Caudate_basal_ganglia	4.95917e-09	7.49392e-06	5.84854	Colon_Sigmoid	7.51247e-07	0.00068401	4.94762	NA	NA	NA	1	1	1	0	3	-1.2353	5.2861	1.2199	-5.71784	1.22871	-4.77822	NA	NA	0.21672	1.2495e-07	0.222501	1.07885e-08	0.21918	1.76852e-06	NA	NA	0.720482	5.44931e-05	0.819477	1.50021e-05	0.808559	0.00125786	NA	NA
CD151	3.1401e-08	1.87747e-05	-5.53344	Brain_Caudate_basal_ganglia	4.95917e-09	7.49392e-06	5.84854	Colon_Transverse	7.72835e-07	0.00100765	4.94211	NA	NA	NA	1	1	1	0	3	-1.2353	5.2861	1.2199	-5.71784	1.14668	-4.79542	NA	NA	0.21672	1.2495e-07	0.222501	1.07885e-08	0.251513	1.62332e-06	NA	NA	0.720482	5.44931e-05	0.819477	1.50021e-05	0.835911	0.00152894	NA	NA
CD151	3.1401e-08	1.87747e-05	-5.53344	Brain_Caudate_basal_ganglia	4.95917e-09	7.49392e-06	5.84854	Esophagus_Gastroesophageal_Junction	6.84e-07	0.000821611	-4.96585	NA	NA	NA	1	1	1	0	3	-1.2353	5.2861	1.2199	-5.71784	-1.1584	4.81809	NA	NA	0.21672	1.2495e-07	0.222501	1.07885e-08	0.246702	1.44941e-06	NA	NA	0.720482	5.44931e-05	0.819477	1.50021e-05	0.822146	0.00122657	NA	NA
CD151	3.1401e-08	1.87747e-05	-5.53344	Brain_Caudate_basal_ganglia	4.95917e-09	7.49392e-06	5.84854	Esophagus_Mucosa	3.47052e-09	1.13197e-05	5.90764	NA	NA	NA	1	1	1	0	3	-1.2353	5.2861	1.2199	-5.71784	1.53878	-5.68895	NA	NA	0.21672	1.2495e-07	0.222501	1.07885e-08	0.123858	1.27819e-08	NA	NA	0.720482	5.44931e-05	0.819477	1.50021e-05	0.726738	1.70083e-05	NA	NA
CD151	3.1401e-08	1.87747e-05	-5.53344	Brain_Caudate_basal_ganglia	4.95917e-09	7.49392e-06	5.84854	Esophagus_Muscularis	6.84e-07	0.000914309	-4.96585	NA	NA	NA	1	1	1	0	3	-1.2353	5.2861	1.2199	-5.71784	-1.1584	4.81809	NA	NA	0.21672	1.2495e-07	0.222501	1.07885e-08	0.246702	1.44941e-06	NA	NA	0.720482	5.44931e-05	0.819477	1.50021e-05	0.824778	0.00123969	NA	NA
CD151	3.1401e-08	1.87747e-05	-5.53344	Brain_Caudate_basal_ganglia	4.95917e-09	7.49392e-06	5.84854	Heart_Atrial_Appendage	6.84e-07	0.000727573	-4.96585	NA	NA	NA	1	1	1	0	3	-1.2353	5.2861	1.2199	-5.71784	-1.1584	4.81809	NA	NA	0.21672	1.2495e-07	0.222501	1.07885e-08	0.246702	1.44941e-06	NA	NA	0.720482	5.44931e-05	0.819477	1.50021e-05	0.82185	0.00111244	NA	NA
CD151	3.1401e-08	1.87747e-05	-5.53344	Brain_Caudate_basal_ganglia	4.95917e-09	7.49392e-06	5.84854	Heart_Left_Ventricle	2.93275e-08	5.64114e-05	5.5454	NA	NA	NA	1	1	1	0	3	-1.2353	5.2861	1.2199	-5.71784	1.31462	-5.37501	NA	NA	0.21672	1.2495e-07	0.222501	1.07885e-08	0.188638	7.65785e-08	NA	NA	0.720482	5.44931e-05	0.819477	1.50021e-05	0.7913	7.99679e-05	NA	NA
CD151	3.1401e-08	1.87747e-05	-5.53344	Brain_Caudate_basal_ganglia	4.95917e-09	7.49392e-06	5.84854	Kidney_Cortex	3.15237e-08	5.86562e-05	5.53276	NA	NA	NA	1	1	1	0	3	-1.2353	5.2861	1.2199	-5.71784	1.28432	-5.37092	NA	NA	0.21672	1.2495e-07	0.222501	1.07885e-08	0.199028	7.83369e-08	NA	NA	0.720482	5.44931e-05	0.819477	1.50021e-05	0.801497	0.000101478	NA	NA
CD151	3.1401e-08	1.87747e-05	-5.53344	Brain_Caudate_basal_ganglia	4.95917e-09	7.49392e-06	5.84854	Liver	4.37359e-09	7.5561e-06	-5.86941	NA	NA	NA	1	1	1	0	3	-1.2353	5.2861	1.2199	-5.71784	-1.43701	5.67685	NA	NA	0.21672	1.2495e-07	0.222501	1.07885e-08	0.150716	1.37196e-08	NA	NA	0.720482	5.44931e-05	0.819477	1.50021e-05	0.742515	1.85386e-05	NA	NA
CD151	3.1401e-08	1.87747e-05	-5.53344	Brain_Caudate_basal_ganglia	4.95917e-09	7.49392e-06	5.84854	Lung	1.10268e-06	0.00155787	-4.87237	NA	NA	NA	1	1	1	0	3	-1.2353	5.2861	1.2199	-5.71784	-0.915775	4.78774	NA	NA	0.21672	1.2495e-07	0.222501	1.07885e-08	0.359785	1.68671e-06	NA	NA	0.720482	5.44931e-05	0.819477	1.50021e-05	0.870709	0.00129332	NA	NA
CD151	3.1401e-08	1.87747e-05	-5.53344	Brain_Caudate_basal_ganglia	4.95917e-09	7.49392e-06	5.84854	Minor_Salivary_Gland	7.16451e-09	1.31518e-05	5.78702	NA	NA	NA	1	1	1	0	3	-1.2353	5.2861	1.2199	-5.71784	1.4872	-5.57679	NA	NA	0.21672	1.2495e-07	0.222501	1.07885e-08	0.136961	2.44992e-08	NA	NA	0.720482	5.44931e-05	0.819477	1.50021e-05	0.733699	2.59303e-05	NA	NA
CD151	3.1401e-08	1.87747e-05	-5.53344	Brain_Caudate_basal_ganglia	4.95917e-09	7.49392e-06	5.84854	Muscle_Skeletal	8.96338e-08	0.000144762	-5.34658	NA	NA	NA	1	1	1	0	3	-1.2353	5.2861	1.2199	-5.71784	-1.22328	5.19484	NA	NA	0.21672	1.2495e-07	0.222501	1.07885e-08	0.221225	2.04898e-07	NA	NA	0.720482	5.44931e-05	0.819477	1.50021e-05	0.807744	0.000235811	NA	NA
CD151	3.1401e-08	1.87747e-05	-5.53344	Brain_Caudate_basal_ganglia	4.95917e-09	7.49392e-06	5.84854	Nerve_Tibial	3.15237e-08	5.22549e-05	-5.53276	NA	NA	NA	1	1	1	0	3	-1.2353	5.2861	1.2199	-5.71784	-1.28432	5.37092	NA	NA	0.21672	1.2495e-07	0.222501	1.07885e-08	0.199028	7.83369e-08	NA	NA	0.720482	5.44931e-05	0.819477	1.50021e-05	0.789017	9.90335e-05	NA	NA
CD151	3.1401e-08	1.87747e-05	-5.53344	Brain_Caudate_basal_ganglia	4.95917e-09	7.49392e-06	5.84854	Ovary	1.24721e-07	0.000158855	5.28644	NA	NA	NA	1	1	1	0	3	-1.2353	5.2861	1.2199	-5.71784	1.07782	-5.17016	NA	NA	0.21672	1.2495e-07	0.222501	1.07885e-08	0.281114	2.33891e-07	NA	NA	0.720482	5.44931e-05	0.819477	1.50021e-05	0.843707	0.000268402	NA	NA
CD151	3.1401e-08	1.87747e-05	-5.53344	Brain_Caudate_basal_ganglia	4.95917e-09	7.49392e-06	5.84854	Pancreas	2.00385e-08	3.01292e-05	5.61167	NA	NA	NA	1	1	1	0	3	-1.2353	5.2861	1.2199	-5.71784	1.16262	-5.48501	NA	NA	0.21672	1.2495e-07	0.222501	1.07885e-08	0.244984	4.1344e-08	NA	NA	0.720482	5.44931e-05	0.819477	1.50021e-05	0.823689	5.18578e-05	NA	NA
CD151	3.1401e-08	1.87747e-05	-5.53344	Brain_Caudate_basal_ganglia	4.95917e-09	7.49392e-06	5.84854	Pituitary	8.59198e-09	1.19751e-05	5.75641	NA	NA	NA	1	1	1	0	3	-1.2353	5.2861	1.2199	-5.71784	1.56313	-5.52387	NA	NA	0.21672	1.2495e-07	0.222501	1.07885e-08	0.118023	3.31605e-08	NA	NA	0.720482	5.44931e-05	0.819477	1.50021e-05	0.720688	3.62133e-05	NA	NA
CD151	3.1401e-08	1.87747e-05	-5.53344	Brain_Caudate_basal_ganglia	4.95917e-09	7.49392e-06	5.84854	Prostate	2.26947e-08	3.72046e-05	-5.59009	NA	NA	NA	1	1	1	0	3	-1.2353	5.2861	1.2199	-5.71784	-1.59183	5.34585	NA	NA	0.21672	1.2495e-07	0.222501	1.07885e-08	0.111422	8.99925e-08	NA	NA	0.720482	5.44931e-05	0.819477	1.50021e-05	0.718618	9.61598e-05	NA	NA
CD151	3.1401e-08	1.87747e-05	-5.53344	Brain_Caudate_basal_ganglia	4.95917e-09	7.49392e-06	5.84854	Skin_Not_Sun_Exposed_Suprapubic	5.61724e-08	0.000104493	5.43058	NA	NA	NA	1	1	1	0	3	-1.2353	5.2861	1.2199	-5.71784	1.26359	-5.27041	NA	NA	0.21672	1.2495e-07	0.222501	1.07885e-08	0.206378	1.36121e-07	NA	NA	0.720482	5.44931e-05	0.819477	1.50021e-05	0.8051	0.000128631	NA	NA
CD151	3.1401e-08	1.87747e-05	-5.53344	Brain_Caudate_basal_ganglia	4.95917e-09	7.49392e-06	5.84854	Skin_Sun_Exposed_Lower_leg	4.57831e-07	0.000644054	5.04319	NA	NA	NA	1	1	1	0	3	-1.2353	5.2861	1.2199	-5.71784	1.08891	-4.9149	NA	NA	0.21672	1.2495e-07	0.222501	1.07885e-08	0.276193	8.88274e-07	NA	NA	0.720482	5.44931e-05	0.819477	1.50021e-05	0.84401	0.00074505	NA	NA
CD151	3.1401e-08	1.87747e-05	-5.53344	Brain_Caudate_basal_ganglia	4.95917e-09	7.49392e-06	5.84854	Small_Intestine_Terminal_Ileum	3.15237e-08	5.68744e-05	5.53276	NA	NA	NA	1	1	1	0	3	-1.2353	5.2861	1.2199	-5.71784	1.28432	-5.37092	NA	NA	0.21672	1.2495e-07	0.222501	1.07885e-08	0.199028	7.83369e-08	NA	NA	0.720482	5.44931e-05	0.819477	1.50021e-05	0.806436	0.000100249	NA	NA
CD151	3.1401e-08	1.87747e-05	-5.53344	Brain_Caudate_basal_ganglia	4.95917e-09	7.49392e-06	5.84854	Spleen	3.47052e-09	7.51649e-06	5.90764	NA	NA	NA	1	1	1	0	3	-1.2353	5.2861	1.2199	-5.71784	1.53878	-5.68895	NA	NA	0.21672	1.2495e-07	0.222501	1.07885e-08	0.123858	1.27819e-08	NA	NA	0.720482	5.44931e-05	0.819477	1.50021e-05	0.717876	1.73957e-05	NA	NA
CD151	3.1401e-08	1.87747e-05	-5.53344	Brain_Caudate_basal_ganglia	4.95917e-09	7.49392e-06	5.84854	Stomach	1.56465e-07	0.000234318	-5.24478	NA	NA	NA	1	1	1	0	3	-1.2353	5.2861	1.2199	-5.71784	-0.889786	5.17796	NA	NA	0.21672	1.2495e-07	0.222501	1.07885e-08	0.373581	2.24327e-07	NA	NA	0.720482	5.44931e-05	0.819477	1.50021e-05	0.886126	0.000221852	NA	NA
CD151	3.1401e-08	1.87747e-05	-5.53344	Brain_Caudate_basal_ganglia	4.95917e-09	7.49392e-06	5.84854	Testis	3.23408e-09	1.04008e-05	-5.91925	NA	NA	NA	1	1	1	0	3	-1.2353	5.2861	1.2199	-5.71784	-1.51055	5.70855	NA	NA	0.21672	1.2495e-07	0.222501	1.07885e-08	0.130902	1.13944e-08	NA	NA	0.720482	5.44931e-05	0.819477	1.50021e-05	0.741596	2.4051e-05	NA	NA
CD151	3.1401e-08	1.87747e-05	-5.53344	Brain_Caudate_basal_ganglia	4.95917e-09	7.49392e-06	5.84854	Thyroid	4.37359e-09	7.90045e-06	-5.86941	NA	NA	NA	1	1	1	0	3	-1.2353	5.2861	1.2199	-5.71784	-1.43701	5.67685	NA	NA	0.21672	1.2495e-07	0.222501	1.07885e-08	0.150716	1.37196e-08	NA	NA	0.720482	5.44931e-05	0.819477	1.50021e-05	0.745278	1.51127e-05	NA	NA
CD151	3.1401e-08	1.87747e-05	-5.53344	Brain_Caudate_basal_ganglia	4.95917e-09	7.49392e-06	5.84854	Uterus	1.32289e-08	1.926e-05	5.68308	NA	NA	NA	1	1	1	0	3	-1.2353	5.2861	1.2199	-5.71784	1.29656	-5.52245	NA	NA	0.21672	1.2495e-07	0.222501	1.07885e-08	0.194782	3.34297e-08	NA	NA	0.720482	5.44931e-05	0.819477	1.50021e-05	0.782504	3.43614e-05	NA	NA
CD151	3.1401e-08	1.87747e-05	-5.53344	Brain_Caudate_basal_ganglia	4.95917e-09	7.49392e-06	5.84854	Vagina	1.54406e-07	0.000294103	-5.24723	NA	NA	NA	1	1	1	0	3	-1.2353	5.2861	1.2199	-5.71784	-0.889707	5.18049	NA	NA	0.21672	1.2495e-07	0.222501	1.07885e-08	0.373623	2.21299e-07	NA	NA	0.720482	5.44931e-05	0.819477	1.50021e-05	0.881711	0.000286977	NA	NA
CD151	3.1401e-08	1.87747e-05	-5.53344	Brain_Caudate_basal_ganglia	4.95917e-09	7.49392e-06	5.84854	Whole_Blood	8.96338e-08	0.000288128	-5.34658	NA	NA	NA	1	1	1	0	3	-1.2353	5.2861	1.2199	-5.71784	-1.22328	5.19484	NA	NA	0.21672	1.2495e-07	0.222501	1.07885e-08	0.221225	2.04898e-07	NA	NA	0.720482	5.44931e-05	0.819477	1.50021e-05	0.814609	0.000242491	NA	NA
CD151	3.1401e-08	1.87747e-05	-5.53344	Brain_Caudate_basal_ganglia	4.95917e-09	7.49392e-06	5.84854	smultixcan	1.98417e-10	4.79283e-07	-3.95709	NA	NA	NA	1	1	1	0	3	-1.2353	5.2861	1.2199	-5.71784	-0.955677	3.83223	NA	NA	0.21672	1.2495e-07	0.222501	1.07885e-08	0.465513	3.97836e-10	NA	NA	0.720482	5.44931e-05	0.819477	1.50021e-05	0.901106	6.23169e-07	NA	NA
CD151	3.1401e-08	1.87747e-05	-5.53344	Brain_Cerebellum	4.52012e-06	0.00603386	4.58591	Adipose_Subcutaneous	6.84e-07	0.00111785	-4.96585	NA	NA	NA	1	1	1	0	3	-1.2353	5.2861	0.857204	-4.50789	-1.1584	4.81809	NA	NA	0.21672	1.2495e-07	0.391332	6.54768e-06	0.246702	1.44941e-06	NA	NA	0.720482	5.44931e-05	0.911144	0.00678449	0.819483	0.00110109	NA	NA
CD151	3.1401e-08	1.87747e-05	-5.53344	Brain_Cerebellum	4.52012e-06	0.00603386	4.58591	Adipose_Visceral_Omentum	5.39511e-07	0.000894699	5.0117	NA	NA	NA	1	1	1	0	3	-1.2353	5.2861	0.857204	-4.50789	1.40668	-4.79617	NA	NA	0.21672	1.2495e-07	0.391332	6.54768e-06	0.159523	1.61732e-06	NA	NA	0.720482	5.44931e-05	0.911144	0.00678449	0.751868	0.0012704	NA	NA
CD151	3.1401e-08	1.87747e-05	-5.53344	Brain_Cerebellum	4.52012e-06	0.00603386	4.58591	Adrenal_Gland	3.15237e-08	5.68294e-05	5.53276	NA	NA	NA	1	1	1	0	3	-1.2353	5.2861	0.857204	-4.50789	1.28432	-5.37092	NA	NA	0.21672	1.2495e-07	0.391332	6.54768e-06	0.199028	7.83369e-08	NA	NA	0.720482	5.44931e-05	0.911144	0.00678449	0.80056	0.00011204	NA	NA
CD151	3.1401e-08	1.87747e-05	-5.53344	Brain_Cerebellum	4.52012e-06	0.00603386	4.58591	Artery_Aorta	6.84e-07	0.000843241	-4.96585	NA	NA	NA	1	1	1	0	3	-1.2353	5.2861	0.857204	-4.50789	-1.1584	4.81809	NA	NA	0.21672	1.2495e-07	0.391332	6.54768e-06	0.246702	1.44941e-06	NA	NA	0.720482	5.44931e-05	0.911144	0.00678449	0.822937	0.00118074	NA	NA
CD151	3.1401e-08	1.87747e-05	-5.53344	Brain_Cerebellum	4.52012e-06	0.00603386	4.58591	Artery_Coronary	2.03437e-07	0.000324696	5.19617	NA	NA	NA	1	1	1	0	3	-1.2353	5.2861	0.857204	-4.50789	1.12771	-5.06294	NA	NA	0.21672	1.2495e-07	0.391332	6.54768e-06	0.259444	4.12847e-07	NA	NA	0.720482	5.44931e-05	0.911144	0.00678449	0.822034	0.000380943	NA	NA
CD151	3.1401e-08	1.87747e-05	-5.53344	Brain_Cerebellum	4.52012e-06	0.00603386	4.58591	Artery_Tibial	5.25979e-09	8.15618e-06	-5.83874	NA	NA	NA	1	1	1	0	3	-1.2353	5.2861	0.857204	-4.50789	-1.18992	5.71282	NA	NA	0.21672	1.2495e-07	0.391332	6.54768e-06	0.234079	1.11119e-08	NA	NA	0.720482	5.44931e-05	0.911144	0.00678449	0.808558	1.29657e-05	NA	NA
CD151	3.1401e-08	1.87747e-05	-5.53344	Brain_Cerebellum	4.52012e-06	0.00603386	4.58591	Brain_Amygdala	1.32289e-08	1.66111e-05	5.68308	NA	NA	NA	1	1	1	0	3	-1.2353	5.2861	0.857204	-4.50789	1.29656	-5.52245	NA	NA	0.21672	1.2495e-07	0.391332	6.54768e-06	0.194782	3.34297e-08	NA	NA	0.720482	5.44931e-05	0.911144	0.00678449	0.801968	3.86762e-05	NA	NA
CD151	3.1401e-08	1.87747e-05	-5.53344	Brain_Cerebellum	4.52012e-06	0.00603386	4.58591	Brain_Anterior_cingulate_cortex_BA24	1.32289e-08	2.71408e-05	5.68308	NA	NA	NA	1	1	1	0	3	-1.2353	5.2861	0.857204	-4.50789	1.29656	-5.52245	NA	NA	0.21672	1.2495e-07	0.391332	6.54768e-06	0.194782	3.34297e-08	NA	NA	0.720482	5.44931e-05	0.911144	0.00678449	0.798096	6.05514e-05	NA	NA
CD151	3.1401e-08	1.87747e-05	-5.53344	Brain_Cerebellum	4.52012e-06	0.00603386	4.58591	Brain_Caudate_basal_ganglia	3.23408e-09	7.40193e-06	-5.91925	NA	NA	NA	1	1	1	0	3	-1.2353	5.2861	0.857204	-4.50789	-1.51055	5.70855	NA	NA	0.21672	1.2495e-07	0.391332	6.54768e-06	0.130902	1.13944e-08	NA	NA	0.720482	5.44931e-05	0.911144	0.00678449	0.736081	1.42565e-05	NA	NA
CD151	3.1401e-08	1.87747e-05	-5.53344	Brain_Cerebellum	4.52012e-06	0.00603386	4.58591	Brain_Cerebellar_Hemisphere	3.23408e-09	7.23834e-06	-5.91925	NA	NA	NA	1	1	1	0	3	-1.2353	5.2861	0.857204	-4.50789	-1.51055	5.70855	NA	NA	0.21672	1.2495e-07	0.391332	6.54768e-06	0.130902	1.13944e-08	NA	NA	0.720482	5.44931e-05	0.911144	0.00678449	0.71478	1.61741e-05	NA	NA
CD151	3.1401e-08	1.87747e-05	-5.53344	Brain_Cerebellum	4.52012e-06	0.00603386	4.58591	Brain_Cerebellum	1.31228e-09	3.79122e-06	-6.06589	NA	NA	NA	1	1	1	0	3	-1.2353	5.2861	0.857204	-4.50789	-1.50786	5.86093	NA	NA	0.21672	1.2495e-07	0.391332	6.54768e-06	0.131591	4.60285e-09	NA	NA	0.720482	5.44931e-05	0.911144	0.00678449	0.729966	7.7337e-06	NA	NA
CD151	3.1401e-08	1.87747e-05	-5.53344	Brain_Cerebellum	4.52012e-06	0.00603386	4.58591	Brain_Cortex	2.4959e-08	3.63009e-05	5.57356	NA	NA	NA	1	1	1	0	3	-1.2353	5.2861	0.857204	-4.50789	1.75323	-5.28206	NA	NA	0.21672	1.2495e-07	0.391332	6.54768e-06	0.079563	1.2774e-07	NA	NA	0.720482	5.44931e-05	0.911144	0.00678449	0.660222	0.000145662	NA	NA
CD151	3.1401e-08	1.87747e-05	-5.53344	Brain_Cerebellum	4.52012e-06	0.00603386	4.58591	Brain_Frontal_Cortex_BA9	6.84e-07	0.00106913	-4.96585	NA	NA	NA	1	1	1	0	3	-1.2353	5.2861	0.857204	-4.50789	-1.1584	4.81809	NA	NA	0.21672	1.2495e-07	0.391332	6.54768e-06	0.246702	1.44941e-06	NA	NA	0.720482	5.44931e-05	0.911144	0.00678449	0.819687	0.00157605	NA	NA
CD151	3.1401e-08	1.87747e-05	-5.53344	Brain_Cerebellum	4.52012e-06	0.00603386	4.58591	Brain_Hippocampus	3.23408e-09	5.7405e-06	5.91925	NA	NA	NA	1	1	1	0	3	-1.2353	5.2861	0.857204	-4.50789	1.51055	-5.70855	NA	NA	0.21672	1.2495e-07	0.391332	6.54768e-06	0.130902	1.13944e-08	NA	NA	0.720482	5.44931e-05	0.911144	0.00678449	0.740501	1.80975e-05	NA	NA
CD151	3.1401e-08	1.87747e-05	-5.53344	Brain_Cerebellum	4.52012e-06	0.00603386	4.58591	Brain_Hypothalamus	3.47052e-09	8.213e-06	-5.90764	NA	NA	NA	1	1	1	0	3	-1.2353	5.2861	0.857204	-4.50789	-1.53878	5.68895	NA	NA	0.21672	1.2495e-07	0.391332	6.54768e-06	0.123858	1.27819e-08	NA	NA	0.720482	5.44931e-05	0.911144	0.00678449	0.730938	2.10876e-05	NA	NA
CD151	3.1401e-08	1.87747e-05	-5.53344	Brain_Cerebellum	4.52012e-06	0.00603386	4.58591	Brain_Nucleus_accumbens_basal_ganglia	3.22878e-06	0.003796	4.6557	NA	NA	NA	1	1	1	0	3	-1.2353	5.2861	0.857204	-4.50789	1.09021	-4.51485	NA	NA	0.21672	1.2495e-07	0.391332	6.54768e-06	0.27562	6.33603e-06	NA	NA	0.720482	5.44931e-05	0.911144	0.00678449	0.840022	0.00498665	NA	NA
CD151	3.1401e-08	1.87747e-05	-5.53344	Brain_Cerebellum	4.52012e-06	0.00603386	4.58591	Brain_Putamen_basal_ganglia	1.31479e-08	2.66532e-05	5.68413	NA	NA	NA	1	1	1	0	3	-1.2353	5.2861	0.857204	-4.50789	1.7016	-5.41032	NA	NA	0.21672	1.2495e-07	0.391332	6.54768e-06	0.0888301	6.29136e-08	NA	NA	0.720482	5.44931e-05	0.911144	0.00678449	0.678567	8.61065e-05	NA	NA
CD151	3.1401e-08	1.87747e-05	-5.53344	Brain_Cerebellum	4.52012e-06	0.00603386	4.58591	Brain_Spinal_cord_cervical_c-1	3.23408e-09	5.58029e-06	5.91925	NA	NA	NA	1	1	1	0	3	-1.2353	5.2861	0.857204	-4.50789	1.51055	-5.70855	NA	NA	0.21672	1.2495e-07	0.391332	6.54768e-06	0.130902	1.13944e-08	NA	NA	0.720482	5.44931e-05	0.911144	0.00678449	0.752182	1.66692e-05	NA	NA
CD151	3.1401e-08	1.87747e-05	-5.53344	Brain_Cerebellum	4.52012e-06	0.00603386	4.58591	Brain_Substantia_nigra	4.9202e-08	7.46354e-05	5.45417	NA	NA	NA	1	1	1	0	3	-1.2353	5.2861	0.857204	-4.50789	1.68848	-5.17586	NA	NA	0.21672	1.2495e-07	0.391332	6.54768e-06	0.09132	2.26866e-07	NA	NA	0.720482	5.44931e-05	0.911144	0.00678449	0.699647	0.00026973	NA	NA
CD151	3.1401e-08	1.87747e-05	-5.53344	Brain_Cerebellum	4.52012e-06	0.00603386	4.58591	Breast_Mammary_Tissue	6.84e-07	0.00077912	-4.96585	NA	NA	NA	1	1	1	0	3	-1.2353	5.2861	0.857204	-4.50789	-1.1584	4.81809	NA	NA	0.21672	1.2495e-07	0.391332	6.54768e-06	0.246702	1.44941e-06	NA	NA	0.720482	5.44931e-05	0.911144	0.00678449	0.822636	0.00118504	NA	NA
CD151	3.1401e-08	1.87747e-05	-5.53344	Brain_Cerebellum	4.52012e-06	0.00603386	4.58591	Cells_Cultured_fibroblasts	1.80549e-07	0.000266219	5.21832	NA	NA	NA	1	1	1	0	3	-1.2353	5.2861	0.857204	-4.50789	1.14238	-5.08195	NA	NA	0.21672	1.2495e-07	0.391332	6.54768e-06	0.253298	3.73578e-07	NA	NA	0.720482	5.44931e-05	0.911144	0.00678449	0.821023	0.000395194	NA	NA
CD151	3.1401e-08	1.87747e-05	-5.53344	Brain_Cerebellum	4.52012e-06	0.00603386	4.58591	Cells_EBV-transformed_lymphocytes	6.58436e-09	1.19905e-05	5.8012	NA	NA	NA	1	1	1	0	3	-1.2353	5.2861	0.857204	-4.50789	1.55958	-5.57124	NA	NA	0.21672	1.2495e-07	0.391332	6.54768e-06	0.118859	2.52936e-08	NA	NA	0.720482	5.44931e-05	0.911144	0.00678449	0.716087	2.84703e-05	NA	NA
CD151	3.1401e-08	1.87747e-05	-5.53344	Brain_Cerebellum	4.52012e-06	0.00603386	4.58591	Colon_Sigmoid	7.51247e-07	0.00068401	4.94762	NA	NA	NA	1	1	1	0	3	-1.2353	5.2861	0.857204	-4.50789	1.22871	-4.77822	NA	NA	0.21672	1.2495e-07	0.391332	6.54768e-06	0.21918	1.76852e-06	NA	NA	0.720482	5.44931e-05	0.911144	0.00678449	0.808559	0.00125786	NA	NA
CD151	3.1401e-08	1.87747e-05	-5.53344	Brain_Cerebellum	4.52012e-06	0.00603386	4.58591	Colon_Transverse	7.72835e-07	0.00100765	4.94211	NA	NA	NA	1	1	1	0	3	-1.2353	5.2861	0.857204	-4.50789	1.14668	-4.79542	NA	NA	0.21672	1.2495e-07	0.391332	6.54768e-06	0.251513	1.62332e-06	NA	NA	0.720482	5.44931e-05	0.911144	0.00678449	0.835911	0.00152894	NA	NA
CD151	3.1401e-08	1.87747e-05	-5.53344	Brain_Cerebellum	4.52012e-06	0.00603386	4.58591	Esophagus_Gastroesophageal_Junction	6.84e-07	0.000821611	-4.96585	NA	NA	NA	1	1	1	0	3	-1.2353	5.2861	0.857204	-4.50789	-1.1584	4.81809	NA	NA	0.21672	1.2495e-07	0.391332	6.54768e-06	0.246702	1.44941e-06	NA	NA	0.720482	5.44931e-05	0.911144	0.00678449	0.822146	0.00122657	NA	NA
CD151	3.1401e-08	1.87747e-05	-5.53344	Brain_Cerebellum	4.52012e-06	0.00603386	4.58591	Esophagus_Mucosa	3.47052e-09	1.13197e-05	5.90764	NA	NA	NA	1	1	1	0	3	-1.2353	5.2861	0.857204	-4.50789	1.53878	-5.68895	NA	NA	0.21672	1.2495e-07	0.391332	6.54768e-06	0.123858	1.27819e-08	NA	NA	0.720482	5.44931e-05	0.911144	0.00678449	0.726738	1.70083e-05	NA	NA
CD151	3.1401e-08	1.87747e-05	-5.53344	Brain_Cerebellum	4.52012e-06	0.00603386	4.58591	Esophagus_Muscularis	6.84e-07	0.000914309	-4.96585	NA	NA	NA	1	1	1	0	3	-1.2353	5.2861	0.857204	-4.50789	-1.1584	4.81809	NA	NA	0.21672	1.2495e-07	0.391332	6.54768e-06	0.246702	1.44941e-06	NA	NA	0.720482	5.44931e-05	0.911144	0.00678449	0.824778	0.00123969	NA	NA
CD151	3.1401e-08	1.87747e-05	-5.53344	Brain_Cerebellum	4.52012e-06	0.00603386	4.58591	Heart_Atrial_Appendage	6.84e-07	0.000727573	-4.96585	NA	NA	NA	1	1	1	0	3	-1.2353	5.2861	0.857204	-4.50789	-1.1584	4.81809	NA	NA	0.21672	1.2495e-07	0.391332	6.54768e-06	0.246702	1.44941e-06	NA	NA	0.720482	5.44931e-05	0.911144	0.00678449	0.82185	0.00111244	NA	NA
CD151	3.1401e-08	1.87747e-05	-5.53344	Brain_Cerebellum	4.52012e-06	0.00603386	4.58591	Heart_Left_Ventricle	2.93275e-08	5.64114e-05	5.5454	NA	NA	NA	1	1	1	0	3	-1.2353	5.2861	0.857204	-4.50789	1.31462	-5.37501	NA	NA	0.21672	1.2495e-07	0.391332	6.54768e-06	0.188638	7.65785e-08	NA	NA	0.720482	5.44931e-05	0.911144	0.00678449	0.7913	7.99679e-05	NA	NA
CD151	3.1401e-08	1.87747e-05	-5.53344	Brain_Cerebellum	4.52012e-06	0.00603386	4.58591	Kidney_Cortex	3.15237e-08	5.86562e-05	5.53276	NA	NA	NA	1	1	1	0	3	-1.2353	5.2861	0.857204	-4.50789	1.28432	-5.37092	NA	NA	0.21672	1.2495e-07	0.391332	6.54768e-06	0.199028	7.83369e-08	NA	NA	0.720482	5.44931e-05	0.911144	0.00678449	0.801497	0.000101478	NA	NA
CD151	3.1401e-08	1.87747e-05	-5.53344	Brain_Cerebellum	4.52012e-06	0.00603386	4.58591	Liver	4.37359e-09	7.5561e-06	-5.86941	NA	NA	NA	1	1	1	0	3	-1.2353	5.2861	0.857204	-4.50789	-1.43701	5.67685	NA	NA	0.21672	1.2495e-07	0.391332	6.54768e-06	0.150716	1.37196e-08	NA	NA	0.720482	5.44931e-05	0.911144	0.00678449	0.742515	1.85386e-05	NA	NA
CD151	3.1401e-08	1.87747e-05	-5.53344	Brain_Cerebellum	4.52012e-06	0.00603386	4.58591	Lung	1.10268e-06	0.00155787	-4.87237	NA	NA	NA	1	1	1	0	3	-1.2353	5.2861	0.857204	-4.50789	-0.915775	4.78774	NA	NA	0.21672	1.2495e-07	0.391332	6.54768e-06	0.359785	1.68671e-06	NA	NA	0.720482	5.44931e-05	0.911144	0.00678449	0.870709	0.00129332	NA	NA
CD151	3.1401e-08	1.87747e-05	-5.53344	Brain_Cerebellum	4.52012e-06	0.00603386	4.58591	Minor_Salivary_Gland	7.16451e-09	1.31518e-05	5.78702	NA	NA	NA	1	1	1	0	3	-1.2353	5.2861	0.857204	-4.50789	1.4872	-5.57679	NA	NA	0.21672	1.2495e-07	0.391332	6.54768e-06	0.136961	2.44992e-08	NA	NA	0.720482	5.44931e-05	0.911144	0.00678449	0.733699	2.59303e-05	NA	NA
CD151	3.1401e-08	1.87747e-05	-5.53344	Brain_Cerebellum	4.52012e-06	0.00603386	4.58591	Muscle_Skeletal	8.96338e-08	0.000144762	-5.34658	NA	NA	NA	1	1	1	0	3	-1.2353	5.2861	0.857204	-4.50789	-1.22328	5.19484	NA	NA	0.21672	1.2495e-07	0.391332	6.54768e-06	0.221225	2.04898e-07	NA	NA	0.720482	5.44931e-05	0.911144	0.00678449	0.807744	0.000235811	NA	NA
CD151	3.1401e-08	1.87747e-05	-5.53344	Brain_Cerebellum	4.52012e-06	0.00603386	4.58591	Nerve_Tibial	3.15237e-08	5.22549e-05	-5.53276	NA	NA	NA	1	1	1	0	3	-1.2353	5.2861	0.857204	-4.50789	-1.28432	5.37092	NA	NA	0.21672	1.2495e-07	0.391332	6.54768e-06	0.199028	7.83369e-08	NA	NA	0.720482	5.44931e-05	0.911144	0.00678449	0.789017	9.90335e-05	NA	NA
CD151	3.1401e-08	1.87747e-05	-5.53344	Brain_Cerebellum	4.52012e-06	0.00603386	4.58591	Ovary	1.24721e-07	0.000158855	5.28644	NA	NA	NA	1	1	1	0	3	-1.2353	5.2861	0.857204	-4.50789	1.07782	-5.17016	NA	NA	0.21672	1.2495e-07	0.391332	6.54768e-06	0.281114	2.33891e-07	NA	NA	0.720482	5.44931e-05	0.911144	0.00678449	0.843707	0.000268402	NA	NA
CD151	3.1401e-08	1.87747e-05	-5.53344	Brain_Cerebellum	4.52012e-06	0.00603386	4.58591	Pancreas	2.00385e-08	3.01292e-05	5.61167	NA	NA	NA	1	1	1	0	3	-1.2353	5.2861	0.857204	-4.50789	1.16262	-5.48501	NA	NA	0.21672	1.2495e-07	0.391332	6.54768e-06	0.244984	4.1344e-08	NA	NA	0.720482	5.44931e-05	0.911144	0.00678449	0.823689	5.18578e-05	NA	NA
CD151	3.1401e-08	1.87747e-05	-5.53344	Brain_Cerebellum	4.52012e-06	0.00603386	4.58591	Pituitary	8.59198e-09	1.19751e-05	5.75641	NA	NA	NA	1	1	1	0	3	-1.2353	5.2861	0.857204	-4.50789	1.56313	-5.52387	NA	NA	0.21672	1.2495e-07	0.391332	6.54768e-06	0.118023	3.31605e-08	NA	NA	0.720482	5.44931e-05	0.911144	0.00678449	0.720688	3.62133e-05	NA	NA
CD151	3.1401e-08	1.87747e-05	-5.53344	Brain_Cerebellum	4.52012e-06	0.00603386	4.58591	Prostate	2.26947e-08	3.72046e-05	-5.59009	NA	NA	NA	1	1	1	0	3	-1.2353	5.2861	0.857204	-4.50789	-1.59183	5.34585	NA	NA	0.21672	1.2495e-07	0.391332	6.54768e-06	0.111422	8.99925e-08	NA	NA	0.720482	5.44931e-05	0.911144	0.00678449	0.718618	9.61598e-05	NA	NA
CD151	3.1401e-08	1.87747e-05	-5.53344	Brain_Cerebellum	4.52012e-06	0.00603386	4.58591	Skin_Not_Sun_Exposed_Suprapubic	5.61724e-08	0.000104493	5.43058	NA	NA	NA	1	1	1	0	3	-1.2353	5.2861	0.857204	-4.50789	1.26359	-5.27041	NA	NA	0.21672	1.2495e-07	0.391332	6.54768e-06	0.206378	1.36121e-07	NA	NA	0.720482	5.44931e-05	0.911144	0.00678449	0.8051	0.000128631	NA	NA
CD151	3.1401e-08	1.87747e-05	-5.53344	Brain_Cerebellum	4.52012e-06	0.00603386	4.58591	Skin_Sun_Exposed_Lower_leg	4.57831e-07	0.000644054	5.04319	NA	NA	NA	1	1	1	0	3	-1.2353	5.2861	0.857204	-4.50789	1.08891	-4.9149	NA	NA	0.21672	1.2495e-07	0.391332	6.54768e-06	0.276193	8.88274e-07	NA	NA	0.720482	5.44931e-05	0.911144	0.00678449	0.84401	0.00074505	NA	NA
CD151	3.1401e-08	1.87747e-05	-5.53344	Brain_Cerebellum	4.52012e-06	0.00603386	4.58591	Small_Intestine_Terminal_Ileum	3.15237e-08	5.68744e-05	5.53276	NA	NA	NA	1	1	1	0	3	-1.2353	5.2861	0.857204	-4.50789	1.28432	-5.37092	NA	NA	0.21672	1.2495e-07	0.391332	6.54768e-06	0.199028	7.83369e-08	NA	NA	0.720482	5.44931e-05	0.911144	0.00678449	0.806436	0.000100249	NA	NA
CD151	3.1401e-08	1.87747e-05	-5.53344	Brain_Cerebellum	4.52012e-06	0.00603386	4.58591	Spleen	3.47052e-09	7.51649e-06	5.90764	NA	NA	NA	1	1	1	0	3	-1.2353	5.2861	0.857204	-4.50789	1.53878	-5.68895	NA	NA	0.21672	1.2495e-07	0.391332	6.54768e-06	0.123858	1.27819e-08	NA	NA	0.720482	5.44931e-05	0.911144	0.00678449	0.717876	1.73957e-05	NA	NA
CD151	3.1401e-08	1.87747e-05	-5.53344	Brain_Cerebellum	4.52012e-06	0.00603386	4.58591	Stomach	1.56465e-07	0.000234318	-5.24478	NA	NA	NA	1	1	1	0	3	-1.2353	5.2861	0.857204	-4.50789	-0.889786	5.17796	NA	NA	0.21672	1.2495e-07	0.391332	6.54768e-06	0.373581	2.24327e-07	NA	NA	0.720482	5.44931e-05	0.911144	0.00678449	0.886126	0.000221852	NA	NA
CD151	3.1401e-08	1.87747e-05	-5.53344	Brain_Cerebellum	4.52012e-06	0.00603386	4.58591	Testis	3.23408e-09	1.04008e-05	-5.91925	NA	NA	NA	1	1	1	0	3	-1.2353	5.2861	0.857204	-4.50789	-1.51055	5.70855	NA	NA	0.21672	1.2495e-07	0.391332	6.54768e-06	0.130902	1.13944e-08	NA	NA	0.720482	5.44931e-05	0.911144	0.00678449	0.741596	2.4051e-05	NA	NA
CD151	3.1401e-08	1.87747e-05	-5.53344	Brain_Cerebellum	4.52012e-06	0.00603386	4.58591	Thyroid	4.37359e-09	7.90045e-06	-5.86941	NA	NA	NA	1	1	1	0	3	-1.2353	5.2861	0.857204	-4.50789	-1.43701	5.67685	NA	NA	0.21672	1.2495e-07	0.391332	6.54768e-06	0.150716	1.37196e-08	NA	NA	0.720482	5.44931e-05	0.911144	0.00678449	0.745278	1.51127e-05	NA	NA
CD151	3.1401e-08	1.87747e-05	-5.53344	Brain_Cerebellum	4.52012e-06	0.00603386	4.58591	Uterus	1.32289e-08	1.926e-05	5.68308	NA	NA	NA	1	1	1	0	3	-1.2353	5.2861	0.857204	-4.50789	1.29656	-5.52245	NA	NA	0.21672	1.2495e-07	0.391332	6.54768e-06	0.194782	3.34297e-08	NA	NA	0.720482	5.44931e-05	0.911144	0.00678449	0.782504	3.43614e-05	NA	NA
CD151	3.1401e-08	1.87747e-05	-5.53344	Brain_Cerebellum	4.52012e-06	0.00603386	4.58591	Vagina	1.54406e-07	0.000294103	-5.24723	NA	NA	NA	1	1	1	0	3	-1.2353	5.2861	0.857204	-4.50789	-0.889707	5.18049	NA	NA	0.21672	1.2495e-07	0.391332	6.54768e-06	0.373623	2.21299e-07	NA	NA	0.720482	5.44931e-05	0.911144	0.00678449	0.881711	0.000286977	NA	NA
CD151	3.1401e-08	1.87747e-05	-5.53344	Brain_Cerebellum	4.52012e-06	0.00603386	4.58591	Whole_Blood	8.96338e-08	0.000288128	-5.34658	NA	NA	NA	1	1	1	0	3	-1.2353	5.2861	0.857204	-4.50789	-1.22328	5.19484	NA	NA	0.21672	1.2495e-07	0.391332	6.54768e-06	0.221225	2.04898e-07	NA	NA	0.720482	5.44931e-05	0.911144	0.00678449	0.814609	0.000242491	NA	NA
CD151	3.1401e-08	1.87747e-05	-5.53344	Brain_Cerebellum	4.52012e-06	0.00603386	4.58591	smultixcan	1.98417e-10	4.79283e-07	-3.95709	NA	NA	NA	1	1	1	0	3	-1.2353	5.2861	0.857204	-4.50789	-0.955677	3.83223	NA	NA	0.21672	1.2495e-07	0.391332	6.54768e-06	0.465513	3.97836e-10	NA	NA	0.720482	5.44931e-05	0.911144	0.00678449	0.901106	6.23169e-07	NA	NA
CD151	3.1401e-08	1.87747e-05	-5.53344	Brain_Frontal_Cortex_BA9	1.71469e-07	0.000376684	5.22788	Adipose_Subcutaneous	6.84e-07	0.00111785	-4.96585	NA	NA	NA	1	1	1	0	3	-1.2353	5.2861	1.26378	-5.06089	-1.1584	4.81809	NA	NA	0.21672	1.2495e-07	0.206309	4.17297e-07	0.246702	1.44941e-06	NA	NA	0.720482	5.44931e-05	0.804189	0.000649211	0.819483	0.00110109	NA	NA
CD151	3.1401e-08	1.87747e-05	-5.53344	Brain_Frontal_Cortex_BA9	1.71469e-07	0.000376684	5.22788	Adipose_Visceral_Omentum	5.39511e-07	0.000894699	5.0117	NA	NA	NA	1	1	1	0	3	-1.2353	5.2861	1.26378	-5.06089	1.40668	-4.79617	NA	NA	0.21672	1.2495e-07	0.206309	4.17297e-07	0.159523	1.61732e-06	NA	NA	0.720482	5.44931e-05	0.804189	0.000649211	0.751868	0.0012704	NA	NA
CD151	3.1401e-08	1.87747e-05	-5.53344	Brain_Frontal_Cortex_BA9	1.71469e-07	0.000376684	5.22788	Adrenal_Gland	3.15237e-08	5.68294e-05	5.53276	NA	NA	NA	1	1	1	0	3	-1.2353	5.2861	1.26378	-5.06089	1.28432	-5.37092	NA	NA	0.21672	1.2495e-07	0.206309	4.17297e-07	0.199028	7.83369e-08	NA	NA	0.720482	5.44931e-05	0.804189	0.000649211	0.80056	0.00011204	NA	NA
CD151	3.1401e-08	1.87747e-05	-5.53344	Brain_Frontal_Cortex_BA9	1.71469e-07	0.000376684	5.22788	Artery_Aorta	6.84e-07	0.000843241	-4.96585	NA	NA	NA	1	1	1	0	3	-1.2353	5.2861	1.26378	-5.06089	-1.1584	4.81809	NA	NA	0.21672	1.2495e-07	0.206309	4.17297e-07	0.246702	1.44941e-06	NA	NA	0.720482	5.44931e-05	0.804189	0.000649211	0.822937	0.00118074	NA	NA
CD151	3.1401e-08	1.87747e-05	-5.53344	Brain_Frontal_Cortex_BA9	1.71469e-07	0.000376684	5.22788	Artery_Coronary	2.03437e-07	0.000324696	5.19617	NA	NA	NA	1	1	1	0	3	-1.2353	5.2861	1.26378	-5.06089	1.12771	-5.06294	NA	NA	0.21672	1.2495e-07	0.206309	4.17297e-07	0.259444	4.12847e-07	NA	NA	0.720482	5.44931e-05	0.804189	0.000649211	0.822034	0.000380943	NA	NA
CD151	3.1401e-08	1.87747e-05	-5.53344	Brain_Frontal_Cortex_BA9	1.71469e-07	0.000376684	5.22788	Artery_Tibial	5.25979e-09	8.15618e-06	-5.83874	NA	NA	NA	1	1	1	0	3	-1.2353	5.2861	1.26378	-5.06089	-1.18992	5.71282	NA	NA	0.21672	1.2495e-07	0.206309	4.17297e-07	0.234079	1.11119e-08	NA	NA	0.720482	5.44931e-05	0.804189	0.000649211	0.808558	1.29657e-05	NA	NA
CD151	3.1401e-08	1.87747e-05	-5.53344	Brain_Frontal_Cortex_BA9	1.71469e-07	0.000376684	5.22788	Brain_Amygdala	1.32289e-08	1.66111e-05	5.68308	NA	NA	NA	1	1	1	0	3	-1.2353	5.2861	1.26378	-5.06089	1.29656	-5.52245	NA	NA	0.21672	1.2495e-07	0.206309	4.17297e-07	0.194782	3.34297e-08	NA	NA	0.720482	5.44931e-05	0.804189	0.000649211	0.801968	3.86762e-05	NA	NA
CD151	3.1401e-08	1.87747e-05	-5.53344	Brain_Frontal_Cortex_BA9	1.71469e-07	0.000376684	5.22788	Brain_Anterior_cingulate_cortex_BA24	1.32289e-08	2.71408e-05	5.68308	NA	NA	NA	1	1	1	0	3	-1.2353	5.2861	1.26378	-5.06089	1.29656	-5.52245	NA	NA	0.21672	1.2495e-07	0.206309	4.17297e-07	0.194782	3.34297e-08	NA	NA	0.720482	5.44931e-05	0.804189	0.000649211	0.798096	6.05514e-05	NA	NA
CD151	3.1401e-08	1.87747e-05	-5.53344	Brain_Frontal_Cortex_BA9	1.71469e-07	0.000376684	5.22788	Brain_Caudate_basal_ganglia	3.23408e-09	7.40193e-06	-5.91925	NA	NA	NA	1	1	1	0	3	-1.2353	5.2861	1.26378	-5.06089	-1.51055	5.70855	NA	NA	0.21672	1.2495e-07	0.206309	4.17297e-07	0.130902	1.13944e-08	NA	NA	0.720482	5.44931e-05	0.804189	0.000649211	0.736081	1.42565e-05	NA	NA
CD151	3.1401e-08	1.87747e-05	-5.53344	Brain_Frontal_Cortex_BA9	1.71469e-07	0.000376684	5.22788	Brain_Cerebellar_Hemisphere	3.23408e-09	7.23834e-06	-5.91925	NA	NA	NA	1	1	1	0	3	-1.2353	5.2861	1.26378	-5.06089	-1.51055	5.70855	NA	NA	0.21672	1.2495e-07	0.206309	4.17297e-07	0.130902	1.13944e-08	NA	NA	0.720482	5.44931e-05	0.804189	0.000649211	0.71478	1.61741e-05	NA	NA
CD151	3.1401e-08	1.87747e-05	-5.53344	Brain_Frontal_Cortex_BA9	1.71469e-07	0.000376684	5.22788	Brain_Cerebellum	1.31228e-09	3.79122e-06	-6.06589	NA	NA	NA	1	1	1	0	3	-1.2353	5.2861	1.26378	-5.06089	-1.50786	5.86093	NA	NA	0.21672	1.2495e-07	0.206309	4.17297e-07	0.131591	4.60285e-09	NA	NA	0.720482	5.44931e-05	0.804189	0.000649211	0.729966	7.7337e-06	NA	NA
CD151	3.1401e-08	1.87747e-05	-5.53344	Brain_Frontal_Cortex_BA9	1.71469e-07	0.000376684	5.22788	Brain_Cortex	2.4959e-08	3.63009e-05	5.57356	NA	NA	NA	1	1	1	0	3	-1.2353	5.2861	1.26378	-5.06089	1.75323	-5.28206	NA	NA	0.21672	1.2495e-07	0.206309	4.17297e-07	0.079563	1.2774e-07	NA	NA	0.720482	5.44931e-05	0.804189	0.000649211	0.660222	0.000145662	NA	NA
CD151	3.1401e-08	1.87747e-05	-5.53344	Brain_Frontal_Cortex_BA9	1.71469e-07	0.000376684	5.22788	Brain_Frontal_Cortex_BA9	6.84e-07	0.00106913	-4.96585	NA	NA	NA	1	1	1	0	3	-1.2353	5.2861	1.26378	-5.06089	-1.1584	4.81809	NA	NA	0.21672	1.2495e-07	0.206309	4.17297e-07	0.246702	1.44941e-06	NA	NA	0.720482	5.44931e-05	0.804189	0.000649211	0.819687	0.00157605	NA	NA
CD151	3.1401e-08	1.87747e-05	-5.53344	Brain_Frontal_Cortex_BA9	1.71469e-07	0.000376684	5.22788	Brain_Hippocampus	3.23408e-09	5.7405e-06	5.91925	NA	NA	NA	1	1	1	0	3	-1.2353	5.2861	1.26378	-5.06089	1.51055	-5.70855	NA	NA	0.21672	1.2495e-07	0.206309	4.17297e-07	0.130902	1.13944e-08	NA	NA	0.720482	5.44931e-05	0.804189	0.000649211	0.740501	1.80975e-05	NA	NA
CD151	3.1401e-08	1.87747e-05	-5.53344	Brain_Frontal_Cortex_BA9	1.71469e-07	0.000376684	5.22788	Brain_Hypothalamus	3.47052e-09	8.213e-06	-5.90764	NA	NA	NA	1	1	1	0	3	-1.2353	5.2861	1.26378	-5.06089	-1.53878	5.68895	NA	NA	0.21672	1.2495e-07	0.206309	4.17297e-07	0.123858	1.27819e-08	NA	NA	0.720482	5.44931e-05	0.804189	0.000649211	0.730938	2.10876e-05	NA	NA
CD151	3.1401e-08	1.87747e-05	-5.53344	Brain_Frontal_Cortex_BA9	1.71469e-07	0.000376684	5.22788	Brain_Nucleus_accumbens_basal_ganglia	3.22878e-06	0.003796	4.6557	NA	NA	NA	1	1	1	0	3	-1.2353	5.2861	1.26378	-5.06089	1.09021	-4.51485	NA	NA	0.21672	1.2495e-07	0.206309	4.17297e-07	0.27562	6.33603e-06	NA	NA	0.720482	5.44931e-05	0.804189	0.000649211	0.840022	0.00498665	NA	NA
CD151	3.1401e-08	1.87747e-05	-5.53344	Brain_Frontal_Cortex_BA9	1.71469e-07	0.000376684	5.22788	Brain_Putamen_basal_ganglia	1.31479e-08	2.66532e-05	5.68413	NA	NA	NA	1	1	1	0	3	-1.2353	5.2861	1.26378	-5.06089	1.7016	-5.41032	NA	NA	0.21672	1.2495e-07	0.206309	4.17297e-07	0.0888301	6.29136e-08	NA	NA	0.720482	5.44931e-05	0.804189	0.000649211	0.678567	8.61065e-05	NA	NA
CD151	3.1401e-08	1.87747e-05	-5.53344	Brain_Frontal_Cortex_BA9	1.71469e-07	0.000376684	5.22788	Brain_Spinal_cord_cervical_c-1	3.23408e-09	5.58029e-06	5.91925	NA	NA	NA	1	1	1	0	3	-1.2353	5.2861	1.26378	-5.06089	1.51055	-5.70855	NA	NA	0.21672	1.2495e-07	0.206309	4.17297e-07	0.130902	1.13944e-08	NA	NA	0.720482	5.44931e-05	0.804189	0.000649211	0.752182	1.66692e-05	NA	NA
CD151	3.1401e-08	1.87747e-05	-5.53344	Brain_Frontal_Cortex_BA9	1.71469e-07	0.000376684	5.22788	Brain_Substantia_nigra	4.9202e-08	7.46354e-05	5.45417	NA	NA	NA	1	1	1	0	3	-1.2353	5.2861	1.26378	-5.06089	1.68848	-5.17586	NA	NA	0.21672	1.2495e-07	0.206309	4.17297e-07	0.09132	2.26866e-07	NA	NA	0.720482	5.44931e-05	0.804189	0.000649211	0.699647	0.00026973	NA	NA
CD151	3.1401e-08	1.87747e-05	-5.53344	Brain_Frontal_Cortex_BA9	1.71469e-07	0.000376684	5.22788	Breast_Mammary_Tissue	6.84e-07	0.00077912	-4.96585	NA	NA	NA	1	1	1	0	3	-1.2353	5.2861	1.26378	-5.06089	-1.1584	4.81809	NA	NA	0.21672	1.2495e-07	0.206309	4.17297e-07	0.246702	1.44941e-06	NA	NA	0.720482	5.44931e-05	0.804189	0.000649211	0.822636	0.00118504	NA	NA
CD151	3.1401e-08	1.87747e-05	-5.53344	Brain_Frontal_Cortex_BA9	1.71469e-07	0.000376684	5.22788	Cells_Cultured_fibroblasts	1.80549e-07	0.000266219	5.21832	NA	NA	NA	1	1	1	0	3	-1.2353	5.2861	1.26378	-5.06089	1.14238	-5.08195	NA	NA	0.21672	1.2495e-07	0.206309	4.17297e-07	0.253298	3.73578e-07	NA	NA	0.720482	5.44931e-05	0.804189	0.000649211	0.821023	0.000395194	NA	NA
CD151	3.1401e-08	1.87747e-05	-5.53344	Brain_Frontal_Cortex_BA9	1.71469e-07	0.000376684	5.22788	Cells_EBV-transformed_lymphocytes	6.58436e-09	1.19905e-05	5.8012	NA	NA	NA	1	1	1	0	3	-1.2353	5.2861	1.26378	-5.06089	1.55958	-5.57124	NA	NA	0.21672	1.2495e-07	0.206309	4.17297e-07	0.118859	2.52936e-08	NA	NA	0.720482	5.44931e-05	0.804189	0.000649211	0.716087	2.84703e-05	NA	NA
CD151	3.1401e-08	1.87747e-05	-5.53344	Brain_Frontal_Cortex_BA9	1.71469e-07	0.000376684	5.22788	Colon_Sigmoid	7.51247e-07	0.00068401	4.94762	NA	NA	NA	1	1	1	0	3	-1.2353	5.2861	1.26378	-5.06089	1.22871	-4.77822	NA	NA	0.21672	1.2495e-07	0.206309	4.17297e-07	0.21918	1.76852e-06	NA	NA	0.720482	5.44931e-05	0.804189	0.000649211	0.808559	0.00125786	NA	NA
CD151	3.1401e-08	1.87747e-05	-5.53344	Brain_Frontal_Cortex_BA9	1.71469e-07	0.000376684	5.22788	Colon_Transverse	7.72835e-07	0.00100765	4.94211	NA	NA	NA	1	1	1	0	3	-1.2353	5.2861	1.26378	-5.06089	1.14668	-4.79542	NA	NA	0.21672	1.2495e-07	0.206309	4.17297e-07	0.251513	1.62332e-06	NA	NA	0.720482	5.44931e-05	0.804189	0.000649211	0.835911	0.00152894	NA	NA
CD151	3.1401e-08	1.87747e-05	-5.53344	Brain_Frontal_Cortex_BA9	1.71469e-07	0.000376684	5.22788	Esophagus_Gastroesophageal_Junction	6.84e-07	0.000821611	-4.96585	NA	NA	NA	1	1	1	0	3	-1.2353	5.2861	1.26378	-5.06089	-1.1584	4.81809	NA	NA	0.21672	1.2495e-07	0.206309	4.17297e-07	0.246702	1.44941e-06	NA	NA	0.720482	5.44931e-05	0.804189	0.000649211	0.822146	0.00122657	NA	NA
CD151	3.1401e-08	1.87747e-05	-5.53344	Brain_Frontal_Cortex_BA9	1.71469e-07	0.000376684	5.22788	Esophagus_Mucosa	3.47052e-09	1.13197e-05	5.90764	NA	NA	NA	1	1	1	0	3	-1.2353	5.2861	1.26378	-5.06089	1.53878	-5.68895	NA	NA	0.21672	1.2495e-07	0.206309	4.17297e-07	0.123858	1.27819e-08	NA	NA	0.720482	5.44931e-05	0.804189	0.000649211	0.726738	1.70083e-05	NA	NA
CD151	3.1401e-08	1.87747e-05	-5.53344	Brain_Frontal_Cortex_BA9	1.71469e-07	0.000376684	5.22788	Esophagus_Muscularis	6.84e-07	0.000914309	-4.96585	NA	NA	NA	1	1	1	0	3	-1.2353	5.2861	1.26378	-5.06089	-1.1584	4.81809	NA	NA	0.21672	1.2495e-07	0.206309	4.17297e-07	0.246702	1.44941e-06	NA	NA	0.720482	5.44931e-05	0.804189	0.000649211	0.824778	0.00123969	NA	NA
CD151	3.1401e-08	1.87747e-05	-5.53344	Brain_Frontal_Cortex_BA9	1.71469e-07	0.000376684	5.22788	Heart_Atrial_Appendage	6.84e-07	0.000727573	-4.96585	NA	NA	NA	1	1	1	0	3	-1.2353	5.2861	1.26378	-5.06089	-1.1584	4.81809	NA	NA	0.21672	1.2495e-07	0.206309	4.17297e-07	0.246702	1.44941e-06	NA	NA	0.720482	5.44931e-05	0.804189	0.000649211	0.82185	0.00111244	NA	NA
CD151	3.1401e-08	1.87747e-05	-5.53344	Brain_Frontal_Cortex_BA9	1.71469e-07	0.000376684	5.22788	Heart_Left_Ventricle	2.93275e-08	5.64114e-05	5.5454	NA	NA	NA	1	1	1	0	3	-1.2353	5.2861	1.26378	-5.06089	1.31462	-5.37501	NA	NA	0.21672	1.2495e-07	0.206309	4.17297e-07	0.188638	7.65785e-08	NA	NA	0.720482	5.44931e-05	0.804189	0.000649211	0.7913	7.99679e-05	NA	NA
CD151	3.1401e-08	1.87747e-05	-5.53344	Brain_Frontal_Cortex_BA9	1.71469e-07	0.000376684	5.22788	Kidney_Cortex	3.15237e-08	5.86562e-05	5.53276	NA	NA	NA	1	1	1	0	3	-1.2353	5.2861	1.26378	-5.06089	1.28432	-5.37092	NA	NA	0.21672	1.2495e-07	0.206309	4.17297e-07	0.199028	7.83369e-08	NA	NA	0.720482	5.44931e-05	0.804189	0.000649211	0.801497	0.000101478	NA	NA
CD151	3.1401e-08	1.87747e-05	-5.53344	Brain_Frontal_Cortex_BA9	1.71469e-07	0.000376684	5.22788	Liver	4.37359e-09	7.5561e-06	-5.86941	NA	NA	NA	1	1	1	0	3	-1.2353	5.2861	1.26378	-5.06089	-1.43701	5.67685	NA	NA	0.21672	1.2495e-07	0.206309	4.17297e-07	0.150716	1.37196e-08	NA	NA	0.720482	5.44931e-05	0.804189	0.000649211	0.742515	1.85386e-05	NA	NA
CD151	3.1401e-08	1.87747e-05	-5.53344	Brain_Frontal_Cortex_BA9	1.71469e-07	0.000376684	5.22788	Lung	1.10268e-06	0.00155787	-4.87237	NA	NA	NA	1	1	1	0	3	-1.2353	5.2861	1.26378	-5.06089	-0.915775	4.78774	NA	NA	0.21672	1.2495e-07	0.206309	4.17297e-07	0.359785	1.68671e-06	NA	NA	0.720482	5.44931e-05	0.804189	0.000649211	0.870709	0.00129332	NA	NA
CD151	3.1401e-08	1.87747e-05	-5.53344	Brain_Frontal_Cortex_BA9	1.71469e-07	0.000376684	5.22788	Minor_Salivary_Gland	7.16451e-09	1.31518e-05	5.78702	NA	NA	NA	1	1	1	0	3	-1.2353	5.2861	1.26378	-5.06089	1.4872	-5.57679	NA	NA	0.21672	1.2495e-07	0.206309	4.17297e-07	0.136961	2.44992e-08	NA	NA	0.720482	5.44931e-05	0.804189	0.000649211	0.733699	2.59303e-05	NA	NA
CD151	3.1401e-08	1.87747e-05	-5.53344	Brain_Frontal_Cortex_BA9	1.71469e-07	0.000376684	5.22788	Muscle_Skeletal	8.96338e-08	0.000144762	-5.34658	NA	NA	NA	1	1	1	0	3	-1.2353	5.2861	1.26378	-5.06089	-1.22328	5.19484	NA	NA	0.21672	1.2495e-07	0.206309	4.17297e-07	0.221225	2.04898e-07	NA	NA	0.720482	5.44931e-05	0.804189	0.000649211	0.807744	0.000235811	NA	NA
CD151	3.1401e-08	1.87747e-05	-5.53344	Brain_Frontal_Cortex_BA9	1.71469e-07	0.000376684	5.22788	Nerve_Tibial	3.15237e-08	5.22549e-05	-5.53276	NA	NA	NA	1	1	1	0	3	-1.2353	5.2861	1.26378	-5.06089	-1.28432	5.37092	NA	NA	0.21672	1.2495e-07	0.206309	4.17297e-07	0.199028	7.83369e-08	NA	NA	0.720482	5.44931e-05	0.804189	0.000649211	0.789017	9.90335e-05	NA	NA
CD151	3.1401e-08	1.87747e-05	-5.53344	Brain_Frontal_Cortex_BA9	1.71469e-07	0.000376684	5.22788	Ovary	1.24721e-07	0.000158855	5.28644	NA	NA	NA	1	1	1	0	3	-1.2353	5.2861	1.26378	-5.06089	1.07782	-5.17016	NA	NA	0.21672	1.2495e-07	0.206309	4.17297e-07	0.281114	2.33891e-07	NA	NA	0.720482	5.44931e-05	0.804189	0.000649211	0.843707	0.000268402	NA	NA
CD151	3.1401e-08	1.87747e-05	-5.53344	Brain_Frontal_Cortex_BA9	1.71469e-07	0.000376684	5.22788	Pancreas	2.00385e-08	3.01292e-05	5.61167	NA	NA	NA	1	1	1	0	3	-1.2353	5.2861	1.26378	-5.06089	1.16262	-5.48501	NA	NA	0.21672	1.2495e-07	0.206309	4.17297e-07	0.244984	4.1344e-08	NA	NA	0.720482	5.44931e-05	0.804189	0.000649211	0.823689	5.18578e-05	NA	NA
CD151	3.1401e-08	1.87747e-05	-5.53344	Brain_Frontal_Cortex_BA9	1.71469e-07	0.000376684	5.22788	Pituitary	8.59198e-09	1.19751e-05	5.75641	NA	NA	NA	1	1	1	0	3	-1.2353	5.2861	1.26378	-5.06089	1.56313	-5.52387	NA	NA	0.21672	1.2495e-07	0.206309	4.17297e-07	0.118023	3.31605e-08	NA	NA	0.720482	5.44931e-05	0.804189	0.000649211	0.720688	3.62133e-05	NA	NA
CD151	3.1401e-08	1.87747e-05	-5.53344	Brain_Frontal_Cortex_BA9	1.71469e-07	0.000376684	5.22788	Prostate	2.26947e-08	3.72046e-05	-5.59009	NA	NA	NA	1	1	1	0	3	-1.2353	5.2861	1.26378	-5.06089	-1.59183	5.34585	NA	NA	0.21672	1.2495e-07	0.206309	4.17297e-07	0.111422	8.99925e-08	NA	NA	0.720482	5.44931e-05	0.804189	0.000649211	0.718618	9.61598e-05	NA	NA
CD151	3.1401e-08	1.87747e-05	-5.53344	Brain_Frontal_Cortex_BA9	1.71469e-07	0.000376684	5.22788	Skin_Not_Sun_Exposed_Suprapubic	5.61724e-08	0.000104493	5.43058	NA	NA	NA	1	1	1	0	3	-1.2353	5.2861	1.26378	-5.06089	1.26359	-5.27041	NA	NA	0.21672	1.2495e-07	0.206309	4.17297e-07	0.206378	1.36121e-07	NA	NA	0.720482	5.44931e-05	0.804189	0.000649211	0.8051	0.000128631	NA	NA
CD151	3.1401e-08	1.87747e-05	-5.53344	Brain_Frontal_Cortex_BA9	1.71469e-07	0.000376684	5.22788	Skin_Sun_Exposed_Lower_leg	4.57831e-07	0.000644054	5.04319	NA	NA	NA	1	1	1	0	3	-1.2353	5.2861	1.26378	-5.06089	1.08891	-4.9149	NA	NA	0.21672	1.2495e-07	0.206309	4.17297e-07	0.276193	8.88274e-07	NA	NA	0.720482	5.44931e-05	0.804189	0.000649211	0.84401	0.00074505	NA	NA
CD151	3.1401e-08	1.87747e-05	-5.53344	Brain_Frontal_Cortex_BA9	1.71469e-07	0.000376684	5.22788	Small_Intestine_Terminal_Ileum	3.15237e-08	5.68744e-05	5.53276	NA	NA	NA	1	1	1	0	3	-1.2353	5.2861	1.26378	-5.06089	1.28432	-5.37092	NA	NA	0.21672	1.2495e-07	0.206309	4.17297e-07	0.199028	7.83369e-08	NA	NA	0.720482	5.44931e-05	0.804189	0.000649211	0.806436	0.000100249	NA	NA
CD151	3.1401e-08	1.87747e-05	-5.53344	Brain_Frontal_Cortex_BA9	1.71469e-07	0.000376684	5.22788	Spleen	3.47052e-09	7.51649e-06	5.90764	NA	NA	NA	1	1	1	0	3	-1.2353	5.2861	1.26378	-5.06089	1.53878	-5.68895	NA	NA	0.21672	1.2495e-07	0.206309	4.17297e-07	0.123858	1.27819e-08	NA	NA	0.720482	5.44931e-05	0.804189	0.000649211	0.717876	1.73957e-05	NA	NA
CD151	3.1401e-08	1.87747e-05	-5.53344	Brain_Frontal_Cortex_BA9	1.71469e-07	0.000376684	5.22788	Stomach	1.56465e-07	0.000234318	-5.24478	NA	NA	NA	1	1	1	0	3	-1.2353	5.2861	1.26378	-5.06089	-0.889786	5.17796	NA	NA	0.21672	1.2495e-07	0.206309	4.17297e-07	0.373581	2.24327e-07	NA	NA	0.720482	5.44931e-05	0.804189	0.000649211	0.886126	0.000221852	NA	NA
CD151	3.1401e-08	1.87747e-05	-5.53344	Brain_Frontal_Cortex_BA9	1.71469e-07	0.000376684	5.22788	Testis	3.23408e-09	1.04008e-05	-5.91925	NA	NA	NA	1	1	1	0	3	-1.2353	5.2861	1.26378	-5.06089	-1.51055	5.70855	NA	NA	0.21672	1.2495e-07	0.206309	4.17297e-07	0.130902	1.13944e-08	NA	NA	0.720482	5.44931e-05	0.804189	0.000649211	0.741596	2.4051e-05	NA	NA
CD151	3.1401e-08	1.87747e-05	-5.53344	Brain_Frontal_Cortex_BA9	1.71469e-07	0.000376684	5.22788	Thyroid	4.37359e-09	7.90045e-06	-5.86941	NA	NA	NA	1	1	1	0	3	-1.2353	5.2861	1.26378	-5.06089	-1.43701	5.67685	NA	NA	0.21672	1.2495e-07	0.206309	4.17297e-07	0.150716	1.37196e-08	NA	NA	0.720482	5.44931e-05	0.804189	0.000649211	0.745278	1.51127e-05	NA	NA
CD151	3.1401e-08	1.87747e-05	-5.53344	Brain_Frontal_Cortex_BA9	1.71469e-07	0.000376684	5.22788	Uterus	1.32289e-08	1.926e-05	5.68308	NA	NA	NA	1	1	1	0	3	-1.2353	5.2861	1.26378	-5.06089	1.29656	-5.52245	NA	NA	0.21672	1.2495e-07	0.206309	4.17297e-07	0.194782	3.34297e-08	NA	NA	0.720482	5.44931e-05	0.804189	0.000649211	0.782504	3.43614e-05	NA	NA
CD151	3.1401e-08	1.87747e-05	-5.53344	Brain_Frontal_Cortex_BA9	1.71469e-07	0.000376684	5.22788	Vagina	1.54406e-07	0.000294103	-5.24723	NA	NA	NA	1	1	1	0	3	-1.2353	5.2861	1.26378	-5.06089	-0.889707	5.18049	NA	NA	0.21672	1.2495e-07	0.206309	4.17297e-07	0.373623	2.21299e-07	NA	NA	0.720482	5.44931e-05	0.804189	0.000649211	0.881711	0.000286977	NA	NA
CD151	3.1401e-08	1.87747e-05	-5.53344	Brain_Frontal_Cortex_BA9	1.71469e-07	0.000376684	5.22788	Whole_Blood	8.96338e-08	0.000288128	-5.34658	NA	NA	NA	1	1	1	0	3	-1.2353	5.2861	1.26378	-5.06089	-1.22328	5.19484	NA	NA	0.21672	1.2495e-07	0.206309	4.17297e-07	0.221225	2.04898e-07	NA	NA	0.720482	5.44931e-05	0.804189	0.000649211	0.814609	0.000242491	NA	NA
CD151	3.1401e-08	1.87747e-05	-5.53344	Brain_Frontal_Cortex_BA9	1.71469e-07	0.000376684	5.22788	smultixcan	1.98417e-10	4.79283e-07	-3.95709	NA	NA	NA	1	1	1	0	3	-1.2353	5.2861	1.26378	-5.06089	-0.955677	3.83223	NA	NA	0.21672	1.2495e-07	0.206309	4.17297e-07	0.465513	3.97836e-10	NA	NA	0.720482	5.44931e-05	0.804189	0.000649211	0.901106	6.23169e-07	NA	NA
CD151	3.1401e-08	1.87747e-05	-5.53344	Brain_Hypothalamus	7.30499e-09	1.21033e-05	5.78376	Adipose_Subcutaneous	6.84e-07	0.00111785	-4.96585	NA	NA	NA	1	1	1	0	3	-1.2353	5.2861	1.76606	-5.5008	-1.1584	4.81809	NA	NA	0.21672	1.2495e-07	0.0773852	3.78079e-08	0.246702	1.44941e-06	NA	NA	0.720482	5.44931e-05	0.702203	5.6863e-05	0.819483	0.00110109	NA	NA
CD151	3.1401e-08	1.87747e-05	-5.53344	Brain_Hypothalamus	7.30499e-09	1.21033e-05	5.78376	Adipose_Visceral_Omentum	5.39511e-07	0.000894699	5.0117	NA	NA	NA	1	1	1	0	3	-1.2353	5.2861	1.76606	-5.5008	1.40668	-4.79617	NA	NA	0.21672	1.2495e-07	0.0773852	3.78079e-08	0.159523	1.61732e-06	NA	NA	0.720482	5.44931e-05	0.702203	5.6863e-05	0.751868	0.0012704	NA	NA
CD151	3.1401e-08	1.87747e-05	-5.53344	Brain_Hypothalamus	7.30499e-09	1.21033e-05	5.78376	Adrenal_Gland	3.15237e-08	5.68294e-05	5.53276	NA	NA	NA	1	1	1	0	3	-1.2353	5.2861	1.76606	-5.5008	1.28432	-5.37092	NA	NA	0.21672	1.2495e-07	0.0773852	3.78079e-08	0.199028	7.83369e-08	NA	NA	0.720482	5.44931e-05	0.702203	5.6863e-05	0.80056	0.00011204	NA	NA
CD151	3.1401e-08	1.87747e-05	-5.53344	Brain_Hypothalamus	7.30499e-09	1.21033e-05	5.78376	Artery_Aorta	6.84e-07	0.000843241	-4.96585	NA	NA	NA	1	1	1	0	3	-1.2353	5.2861	1.76606	-5.5008	-1.1584	4.81809	NA	NA	0.21672	1.2495e-07	0.0773852	3.78079e-08	0.246702	1.44941e-06	NA	NA	0.720482	5.44931e-05	0.702203	5.6863e-05	0.822937	0.00118074	NA	NA
CD151	3.1401e-08	1.87747e-05	-5.53344	Brain_Hypothalamus	7.30499e-09	1.21033e-05	5.78376	Artery_Coronary	2.03437e-07	0.000324696	5.19617	NA	NA	NA	1	1	1	0	3	-1.2353	5.2861	1.76606	-5.5008	1.12771	-5.06294	NA	NA	0.21672	1.2495e-07	0.0773852	3.78079e-08	0.259444	4.12847e-07	NA	NA	0.720482	5.44931e-05	0.702203	5.6863e-05	0.822034	0.000380943	NA	NA
CD151	3.1401e-08	1.87747e-05	-5.53344	Brain_Hypothalamus	7.30499e-09	1.21033e-05	5.78376	Artery_Tibial	5.25979e-09	8.15618e-06	-5.83874	NA	NA	NA	1	1	1	0	3	-1.2353	5.2861	1.76606	-5.5008	-1.18992	5.71282	NA	NA	0.21672	1.2495e-07	0.0773852	3.78079e-08	0.234079	1.11119e-08	NA	NA	0.720482	5.44931e-05	0.702203	5.6863e-05	0.808558	1.29657e-05	NA	NA
CD151	3.1401e-08	1.87747e-05	-5.53344	Brain_Hypothalamus	7.30499e-09	1.21033e-05	5.78376	Brain_Amygdala	1.32289e-08	1.66111e-05	5.68308	NA	NA	NA	1	1	1	0	3	-1.2353	5.2861	1.76606	-5.5008	1.29656	-5.52245	NA	NA	0.21672	1.2495e-07	0.0773852	3.78079e-08	0.194782	3.34297e-08	NA	NA	0.720482	5.44931e-05	0.702203	5.6863e-05	0.801968	3.86762e-05	NA	NA
CD151	3.1401e-08	1.87747e-05	-5.53344	Brain_Hypothalamus	7.30499e-09	1.21033e-05	5.78376	Brain_Anterior_cingulate_cortex_BA24	1.32289e-08	2.71408e-05	5.68308	NA	NA	NA	1	1	1	0	3	-1.2353	5.2861	1.76606	-5.5008	1.29656	-5.52245	NA	NA	0.21672	1.2495e-07	0.0773852	3.78079e-08	0.194782	3.34297e-08	NA	NA	0.720482	5.44931e-05	0.702203	5.6863e-05	0.798096	6.05514e-05	NA	NA
CD151	3.1401e-08	1.87747e-05	-5.53344	Brain_Hypothalamus	7.30499e-09	1.21033e-05	5.78376	Brain_Caudate_basal_ganglia	3.23408e-09	7.40193e-06	-5.91925	NA	NA	NA	1	1	1	0	3	-1.2353	5.2861	1.76606	-5.5008	-1.51055	5.70855	NA	NA	0.21672	1.2495e-07	0.0773852	3.78079e-08	0.130902	1.13944e-08	NA	NA	0.720482	5.44931e-05	0.702203	5.6863e-05	0.736081	1.42565e-05	NA	NA
CD151	3.1401e-08	1.87747e-05	-5.53344	Brain_Hypothalamus	7.30499e-09	1.21033e-05	5.78376	Brain_Cerebellar_Hemisphere	3.23408e-09	7.23834e-06	-5.91925	NA	NA	NA	1	1	1	0	3	-1.2353	5.2861	1.76606	-5.5008	-1.51055	5.70855	NA	NA	0.21672	1.2495e-07	0.0773852	3.78079e-08	0.130902	1.13944e-08	NA	NA	0.720482	5.44931e-05	0.702203	5.6863e-05	0.71478	1.61741e-05	NA	NA
CD151	3.1401e-08	1.87747e-05	-5.53344	Brain_Hypothalamus	7.30499e-09	1.21033e-05	5.78376	Brain_Cerebellum	1.31228e-09	3.79122e-06	-6.06589	NA	NA	NA	1	1	1	0	3	-1.2353	5.2861	1.76606	-5.5008	-1.50786	5.86093	NA	NA	0.21672	1.2495e-07	0.0773852	3.78079e-08	0.131591	4.60285e-09	NA	NA	0.720482	5.44931e-05	0.702203	5.6863e-05	0.729966	7.7337e-06	NA	NA
CD151	3.1401e-08	1.87747e-05	-5.53344	Brain_Hypothalamus	7.30499e-09	1.21033e-05	5.78376	Brain_Cortex	2.4959e-08	3.63009e-05	5.57356	NA	NA	NA	1	1	1	0	3	-1.2353	5.2861	1.76606	-5.5008	1.75323	-5.28206	NA	NA	0.21672	1.2495e-07	0.0773852	3.78079e-08	0.079563	1.2774e-07	NA	NA	0.720482	5.44931e-05	0.702203	5.6863e-05	0.660222	0.000145662	NA	NA
CD151	3.1401e-08	1.87747e-05	-5.53344	Brain_Hypothalamus	7.30499e-09	1.21033e-05	5.78376	Brain_Frontal_Cortex_BA9	6.84e-07	0.00106913	-4.96585	NA	NA	NA	1	1	1	0	3	-1.2353	5.2861	1.76606	-5.5008	-1.1584	4.81809	NA	NA	0.21672	1.2495e-07	0.0773852	3.78079e-08	0.246702	1.44941e-06	NA	NA	0.720482	5.44931e-05	0.702203	5.6863e-05	0.819687	0.00157605	NA	NA
CD151	3.1401e-08	1.87747e-05	-5.53344	Brain_Hypothalamus	7.30499e-09	1.21033e-05	5.78376	Brain_Hippocampus	3.23408e-09	5.7405e-06	5.91925	NA	NA	NA	1	1	1	0	3	-1.2353	5.2861	1.76606	-5.5008	1.51055	-5.70855	NA	NA	0.21672	1.2495e-07	0.0773852	3.78079e-08	0.130902	1.13944e-08	NA	NA	0.720482	5.44931e-05	0.702203	5.6863e-05	0.740501	1.80975e-05	NA	NA
CD151	3.1401e-08	1.87747e-05	-5.53344	Brain_Hypothalamus	7.30499e-09	1.21033e-05	5.78376	Brain_Hypothalamus	3.47052e-09	8.213e-06	-5.90764	NA	NA	NA	1	1	1	0	3	-1.2353	5.2861	1.76606	-5.5008	-1.53878	5.68895	NA	NA	0.21672	1.2495e-07	0.0773852	3.78079e-08	0.123858	1.27819e-08	NA	NA	0.720482	5.44931e-05	0.702203	5.6863e-05	0.730938	2.10876e-05	NA	NA
CD151	3.1401e-08	1.87747e-05	-5.53344	Brain_Hypothalamus	7.30499e-09	1.21033e-05	5.78376	Brain_Nucleus_accumbens_basal_ganglia	3.22878e-06	0.003796	4.6557	NA	NA	NA	1	1	1	0	3	-1.2353	5.2861	1.76606	-5.5008	1.09021	-4.51485	NA	NA	0.21672	1.2495e-07	0.0773852	3.78079e-08	0.27562	6.33603e-06	NA	NA	0.720482	5.44931e-05	0.702203	5.6863e-05	0.840022	0.00498665	NA	NA
CD151	3.1401e-08	1.87747e-05	-5.53344	Brain_Hypothalamus	7.30499e-09	1.21033e-05	5.78376	Brain_Putamen_basal_ganglia	1.31479e-08	2.66532e-05	5.68413	NA	NA	NA	1	1	1	0	3	-1.2353	5.2861	1.76606	-5.5008	1.7016	-5.41032	NA	NA	0.21672	1.2495e-07	0.0773852	3.78079e-08	0.0888301	6.29136e-08	NA	NA	0.720482	5.44931e-05	0.702203	5.6863e-05	0.678567	8.61065e-05	NA	NA
CD151	3.1401e-08	1.87747e-05	-5.53344	Brain_Hypothalamus	7.30499e-09	1.21033e-05	5.78376	Brain_Spinal_cord_cervical_c-1	3.23408e-09	5.58029e-06	5.91925	NA	NA	NA	1	1	1	0	3	-1.2353	5.2861	1.76606	-5.5008	1.51055	-5.70855	NA	NA	0.21672	1.2495e-07	0.0773852	3.78079e-08	0.130902	1.13944e-08	NA	NA	0.720482	5.44931e-05	0.702203	5.6863e-05	0.752182	1.66692e-05	NA	NA
CD151	3.1401e-08	1.87747e-05	-5.53344	Brain_Hypothalamus	7.30499e-09	1.21033e-05	5.78376	Brain_Substantia_nigra	4.9202e-08	7.46354e-05	5.45417	NA	NA	NA	1	1	1	0	3	-1.2353	5.2861	1.76606	-5.5008	1.68848	-5.17586	NA	NA	0.21672	1.2495e-07	0.0773852	3.78079e-08	0.09132	2.26866e-07	NA	NA	0.720482	5.44931e-05	0.702203	5.6863e-05	0.699647	0.00026973	NA	NA
CD151	3.1401e-08	1.87747e-05	-5.53344	Brain_Hypothalamus	7.30499e-09	1.21033e-05	5.78376	Breast_Mammary_Tissue	6.84e-07	0.00077912	-4.96585	NA	NA	NA	1	1	1	0	3	-1.2353	5.2861	1.76606	-5.5008	-1.1584	4.81809	NA	NA	0.21672	1.2495e-07	0.0773852	3.78079e-08	0.246702	1.44941e-06	NA	NA	0.720482	5.44931e-05	0.702203	5.6863e-05	0.822636	0.00118504	NA	NA
CD151	3.1401e-08	1.87747e-05	-5.53344	Brain_Hypothalamus	7.30499e-09	1.21033e-05	5.78376	Cells_Cultured_fibroblasts	1.80549e-07	0.000266219	5.21832	NA	NA	NA	1	1	1	0	3	-1.2353	5.2861	1.76606	-5.5008	1.14238	-5.08195	NA	NA	0.21672	1.2495e-07	0.0773852	3.78079e-08	0.253298	3.73578e-07	NA	NA	0.720482	5.44931e-05	0.702203	5.6863e-05	0.821023	0.000395194	NA	NA
CD151	3.1401e-08	1.87747e-05	-5.53344	Brain_Hypothalamus	7.30499e-09	1.21033e-05	5.78376	Cells_EBV-transformed_lymphocytes	6.58436e-09	1.19905e-05	5.8012	NA	NA	NA	1	1	1	0	3	-1.2353	5.2861	1.76606	-5.5008	1.55958	-5.57124	NA	NA	0.21672	1.2495e-07	0.0773852	3.78079e-08	0.118859	2.52936e-08	NA	NA	0.720482	5.44931e-05	0.702203	5.6863e-05	0.716087	2.84703e-05	NA	NA
CD151	3.1401e-08	1.87747e-05	-5.53344	Brain_Hypothalamus	7.30499e-09	1.21033e-05	5.78376	Colon_Sigmoid	7.51247e-07	0.00068401	4.94762	NA	NA	NA	1	1	1	0	3	-1.2353	5.2861	1.76606	-5.5008	1.22871	-4.77822	NA	NA	0.21672	1.2495e-07	0.0773852	3.78079e-08	0.21918	1.76852e-06	NA	NA	0.720482	5.44931e-05	0.702203	5.6863e-05	0.808559	0.00125786	NA	NA
CD151	3.1401e-08	1.87747e-05	-5.53344	Brain_Hypothalamus	7.30499e-09	1.21033e-05	5.78376	Colon_Transverse	7.72835e-07	0.00100765	4.94211	NA	NA	NA	1	1	1	0	3	-1.2353	5.2861	1.76606	-5.5008	1.14668	-4.79542	NA	NA	0.21672	1.2495e-07	0.0773852	3.78079e-08	0.251513	1.62332e-06	NA	NA	0.720482	5.44931e-05	0.702203	5.6863e-05	0.835911	0.00152894	NA	NA
CD151	3.1401e-08	1.87747e-05	-5.53344	Brain_Hypothalamus	7.30499e-09	1.21033e-05	5.78376	Esophagus_Gastroesophageal_Junction	6.84e-07	0.000821611	-4.96585	NA	NA	NA	1	1	1	0	3	-1.2353	5.2861	1.76606	-5.5008	-1.1584	4.81809	NA	NA	0.21672	1.2495e-07	0.0773852	3.78079e-08	0.246702	1.44941e-06	NA	NA	0.720482	5.44931e-05	0.702203	5.6863e-05	0.822146	0.00122657	NA	NA
CD151	3.1401e-08	1.87747e-05	-5.53344	Brain_Hypothalamus	7.30499e-09	1.21033e-05	5.78376	Esophagus_Mucosa	3.47052e-09	1.13197e-05	5.90764	NA	NA	NA	1	1	1	0	3	-1.2353	5.2861	1.76606	-5.5008	1.53878	-5.68895	NA	NA	0.21672	1.2495e-07	0.0773852	3.78079e-08	0.123858	1.27819e-08	NA	NA	0.720482	5.44931e-05	0.702203	5.6863e-05	0.726738	1.70083e-05	NA	NA
CD151	3.1401e-08	1.87747e-05	-5.53344	Brain_Hypothalamus	7.30499e-09	1.21033e-05	5.78376	Esophagus_Muscularis	6.84e-07	0.000914309	-4.96585	NA	NA	NA	1	1	1	0	3	-1.2353	5.2861	1.76606	-5.5008	-1.1584	4.81809	NA	NA	0.21672	1.2495e-07	0.0773852	3.78079e-08	0.246702	1.44941e-06	NA	NA	0.720482	5.44931e-05	0.702203	5.6863e-05	0.824778	0.00123969	NA	NA
CD151	3.1401e-08	1.87747e-05	-5.53344	Brain_Hypothalamus	7.30499e-09	1.21033e-05	5.78376	Heart_Atrial_Appendage	6.84e-07	0.000727573	-4.96585	NA	NA	NA	1	1	1	0	3	-1.2353	5.2861	1.76606	-5.5008	-1.1584	4.81809	NA	NA	0.21672	1.2495e-07	0.0773852	3.78079e-08	0.246702	1.44941e-06	NA	NA	0.720482	5.44931e-05	0.702203	5.6863e-05	0.82185	0.00111244	NA	NA
CD151	3.1401e-08	1.87747e-05	-5.53344	Brain_Hypothalamus	7.30499e-09	1.21033e-05	5.78376	Heart_Left_Ventricle	2.93275e-08	5.64114e-05	5.5454	NA	NA	NA	1	1	1	0	3	-1.2353	5.2861	1.76606	-5.5008	1.31462	-5.37501	NA	NA	0.21672	1.2495e-07	0.0773852	3.78079e-08	0.188638	7.65785e-08	NA	NA	0.720482	5.44931e-05	0.702203	5.6863e-05	0.7913	7.99679e-05	NA	NA
CD151	3.1401e-08	1.87747e-05	-5.53344	Brain_Hypothalamus	7.30499e-09	1.21033e-05	5.78376	Kidney_Cortex	3.15237e-08	5.86562e-05	5.53276	NA	NA	NA	1	1	1	0	3	-1.2353	5.2861	1.76606	-5.5008	1.28432	-5.37092	NA	NA	0.21672	1.2495e-07	0.0773852	3.78079e-08	0.199028	7.83369e-08	NA	NA	0.720482	5.44931e-05	0.702203	5.6863e-05	0.801497	0.000101478	NA	NA
CD151	3.1401e-08	1.87747e-05	-5.53344	Brain_Hypothalamus	7.30499e-09	1.21033e-05	5.78376	Liver	4.37359e-09	7.5561e-06	-5.86941	NA	NA	NA	1	1	1	0	3	-1.2353	5.2861	1.76606	-5.5008	-1.43701	5.67685	NA	NA	0.21672	1.2495e-07	0.0773852	3.78079e-08	0.150716	1.37196e-08	NA	NA	0.720482	5.44931e-05	0.702203	5.6863e-05	0.742515	1.85386e-05	NA	NA
CD151	3.1401e-08	1.87747e-05	-5.53344	Brain_Hypothalamus	7.30499e-09	1.21033e-05	5.78376	Lung	1.10268e-06	0.00155787	-4.87237	NA	NA	NA	1	1	1	0	3	-1.2353	5.2861	1.76606	-5.5008	-0.915775	4.78774	NA	NA	0.21672	1.2495e-07	0.0773852	3.78079e-08	0.359785	1.68671e-06	NA	NA	0.720482	5.44931e-05	0.702203	5.6863e-05	0.870709	0.00129332	NA	NA
CD151	3.1401e-08	1.87747e-05	-5.53344	Brain_Hypothalamus	7.30499e-09	1.21033e-05	5.78376	Minor_Salivary_Gland	7.16451e-09	1.31518e-05	5.78702	NA	NA	NA	1	1	1	0	3	-1.2353	5.2861	1.76606	-5.5008	1.4872	-5.57679	NA	NA	0.21672	1.2495e-07	0.0773852	3.78079e-08	0.136961	2.44992e-08	NA	NA	0.720482	5.44931e-05	0.702203	5.6863e-05	0.733699	2.59303e-05	NA	NA
CD151	3.1401e-08	1.87747e-05	-5.53344	Brain_Hypothalamus	7.30499e-09	1.21033e-05	5.78376	Muscle_Skeletal	8.96338e-08	0.000144762	-5.34658	NA	NA	NA	1	1	1	0	3	-1.2353	5.2861	1.76606	-5.5008	-1.22328	5.19484	NA	NA	0.21672	1.2495e-07	0.0773852	3.78079e-08	0.221225	2.04898e-07	NA	NA	0.720482	5.44931e-05	0.702203	5.6863e-05	0.807744	0.000235811	NA	NA
CD151	3.1401e-08	1.87747e-05	-5.53344	Brain_Hypothalamus	7.30499e-09	1.21033e-05	5.78376	Nerve_Tibial	3.15237e-08	5.22549e-05	-5.53276	NA	NA	NA	1	1	1	0	3	-1.2353	5.2861	1.76606	-5.5008	-1.28432	5.37092	NA	NA	0.21672	1.2495e-07	0.0773852	3.78079e-08	0.199028	7.83369e-08	NA	NA	0.720482	5.44931e-05	0.702203	5.6863e-05	0.789017	9.90335e-05	NA	NA
CD151	3.1401e-08	1.87747e-05	-5.53344	Brain_Hypothalamus	7.30499e-09	1.21033e-05	5.78376	Ovary	1.24721e-07	0.000158855	5.28644	NA	NA	NA	1	1	1	0	3	-1.2353	5.2861	1.76606	-5.5008	1.07782	-5.17016	NA	NA	0.21672	1.2495e-07	0.0773852	3.78079e-08	0.281114	2.33891e-07	NA	NA	0.720482	5.44931e-05	0.702203	5.6863e-05	0.843707	0.000268402	NA	NA
CD151	3.1401e-08	1.87747e-05	-5.53344	Brain_Hypothalamus	7.30499e-09	1.21033e-05	5.78376	Pancreas	2.00385e-08	3.01292e-05	5.61167	NA	NA	NA	1	1	1	0	3	-1.2353	5.2861	1.76606	-5.5008	1.16262	-5.48501	NA	NA	0.21672	1.2495e-07	0.0773852	3.78079e-08	0.244984	4.1344e-08	NA	NA	0.720482	5.44931e-05	0.702203	5.6863e-05	0.823689	5.18578e-05	NA	NA
CD151	3.1401e-08	1.87747e-05	-5.53344	Brain_Hypothalamus	7.30499e-09	1.21033e-05	5.78376	Pituitary	8.59198e-09	1.19751e-05	5.75641	NA	NA	NA	1	1	1	0	3	-1.2353	5.2861	1.76606	-5.5008	1.56313	-5.52387	NA	NA	0.21672	1.2495e-07	0.0773852	3.78079e-08	0.118023	3.31605e-08	NA	NA	0.720482	5.44931e-05	0.702203	5.6863e-05	0.720688	3.62133e-05	NA	NA
CD151	3.1401e-08	1.87747e-05	-5.53344	Brain_Hypothalamus	7.30499e-09	1.21033e-05	5.78376	Prostate	2.26947e-08	3.72046e-05	-5.59009	NA	NA	NA	1	1	1	0	3	-1.2353	5.2861	1.76606	-5.5008	-1.59183	5.34585	NA	NA	0.21672	1.2495e-07	0.0773852	3.78079e-08	0.111422	8.99925e-08	NA	NA	0.720482	5.44931e-05	0.702203	5.6863e-05	0.718618	9.61598e-05	NA	NA
CD151	3.1401e-08	1.87747e-05	-5.53344	Brain_Hypothalamus	7.30499e-09	1.21033e-05	5.78376	Skin_Not_Sun_Exposed_Suprapubic	5.61724e-08	0.000104493	5.43058	NA	NA	NA	1	1	1	0	3	-1.2353	5.2861	1.76606	-5.5008	1.26359	-5.27041	NA	NA	0.21672	1.2495e-07	0.0773852	3.78079e-08	0.206378	1.36121e-07	NA	NA	0.720482	5.44931e-05	0.702203	5.6863e-05	0.8051	0.000128631	NA	NA
CD151	3.1401e-08	1.87747e-05	-5.53344	Brain_Hypothalamus	7.30499e-09	1.21033e-05	5.78376	Skin_Sun_Exposed_Lower_leg	4.57831e-07	0.000644054	5.04319	NA	NA	NA	1	1	1	0	3	-1.2353	5.2861	1.76606	-5.5008	1.08891	-4.9149	NA	NA	0.21672	1.2495e-07	0.0773852	3.78079e-08	0.276193	8.88274e-07	NA	NA	0.720482	5.44931e-05	0.702203	5.6863e-05	0.84401	0.00074505	NA	NA
CD151	3.1401e-08	1.87747e-05	-5.53344	Brain_Hypothalamus	7.30499e-09	1.21033e-05	5.78376	Small_Intestine_Terminal_Ileum	3.15237e-08	5.68744e-05	5.53276	NA	NA	NA	1	1	1	0	3	-1.2353	5.2861	1.76606	-5.5008	1.28432	-5.37092	NA	NA	0.21672	1.2495e-07	0.0773852	3.78079e-08	0.199028	7.83369e-08	NA	NA	0.720482	5.44931e-05	0.702203	5.6863e-05	0.806436	0.000100249	NA	NA
CD151	3.1401e-08	1.87747e-05	-5.53344	Brain_Hypothalamus	7.30499e-09	1.21033e-05	5.78376	Spleen	3.47052e-09	7.51649e-06	5.90764	NA	NA	NA	1	1	1	0	3	-1.2353	5.2861	1.76606	-5.5008	1.53878	-5.68895	NA	NA	0.21672	1.2495e-07	0.0773852	3.78079e-08	0.123858	1.27819e-08	NA	NA	0.720482	5.44931e-05	0.702203	5.6863e-05	0.717876	1.73957e-05	NA	NA
CD151	3.1401e-08	1.87747e-05	-5.53344	Brain_Hypothalamus	7.30499e-09	1.21033e-05	5.78376	Stomach	1.56465e-07	0.000234318	-5.24478	NA	NA	NA	1	1	1	0	3	-1.2353	5.2861	1.76606	-5.5008	-0.889786	5.17796	NA	NA	0.21672	1.2495e-07	0.0773852	3.78079e-08	0.373581	2.24327e-07	NA	NA	0.720482	5.44931e-05	0.702203	5.6863e-05	0.886126	0.000221852	NA	NA
CD151	3.1401e-08	1.87747e-05	-5.53344	Brain_Hypothalamus	7.30499e-09	1.21033e-05	5.78376	Testis	3.23408e-09	1.04008e-05	-5.91925	NA	NA	NA	1	1	1	0	3	-1.2353	5.2861	1.76606	-5.5008	-1.51055	5.70855	NA	NA	0.21672	1.2495e-07	0.0773852	3.78079e-08	0.130902	1.13944e-08	NA	NA	0.720482	5.44931e-05	0.702203	5.6863e-05	0.741596	2.4051e-05	NA	NA
CD151	3.1401e-08	1.87747e-05	-5.53344	Brain_Hypothalamus	7.30499e-09	1.21033e-05	5.78376	Thyroid	4.37359e-09	7.90045e-06	-5.86941	NA	NA	NA	1	1	1	0	3	-1.2353	5.2861	1.76606	-5.5008	-1.43701	5.67685	NA	NA	0.21672	1.2495e-07	0.0773852	3.78079e-08	0.150716	1.37196e-08	NA	NA	0.720482	5.44931e-05	0.702203	5.6863e-05	0.745278	1.51127e-05	NA	NA
CD151	3.1401e-08	1.87747e-05	-5.53344	Brain_Hypothalamus	7.30499e-09	1.21033e-05	5.78376	Uterus	1.32289e-08	1.926e-05	5.68308	NA	NA	NA	1	1	1	0	3	-1.2353	5.2861	1.76606	-5.5008	1.29656	-5.52245	NA	NA	0.21672	1.2495e-07	0.0773852	3.78079e-08	0.194782	3.34297e-08	NA	NA	0.720482	5.44931e-05	0.702203	5.6863e-05	0.782504	3.43614e-05	NA	NA
CD151	3.1401e-08	1.87747e-05	-5.53344	Brain_Hypothalamus	7.30499e-09	1.21033e-05	5.78376	Vagina	1.54406e-07	0.000294103	-5.24723	NA	NA	NA	1	1	1	0	3	-1.2353	5.2861	1.76606	-5.5008	-0.889707	5.18049	NA	NA	0.21672	1.2495e-07	0.0773852	3.78079e-08	0.373623	2.21299e-07	NA	NA	0.720482	5.44931e-05	0.702203	5.6863e-05	0.881711	0.000286977	NA	NA
CD151	3.1401e-08	1.87747e-05	-5.53344	Brain_Hypothalamus	7.30499e-09	1.21033e-05	5.78376	Whole_Blood	8.96338e-08	0.000288128	-5.34658	NA	NA	NA	1	1	1	0	3	-1.2353	5.2861	1.76606	-5.5008	-1.22328	5.19484	NA	NA	0.21672	1.2495e-07	0.0773852	3.78079e-08	0.221225	2.04898e-07	NA	NA	0.720482	5.44931e-05	0.702203	5.6863e-05	0.814609	0.000242491	NA	NA
CD151	3.1401e-08	1.87747e-05	-5.53344	Brain_Hypothalamus	7.30499e-09	1.21033e-05	5.78376	smultixcan	1.98417e-10	4.79283e-07	-3.95709	NA	NA	NA	1	1	1	0	3	-1.2353	5.2861	1.76606	-5.5008	-0.955677	3.83223	NA	NA	0.21672	1.2495e-07	0.0773852	3.78079e-08	0.465513	3.97836e-10	NA	NA	0.720482	5.44931e-05	0.702203	5.6863e-05	0.901106	6.23169e-07	NA	NA
CD151	3.1401e-08	1.87747e-05	-5.53344	Brain_Nucleus_accumbens_basal_ganglia	1.99656e-07	0.000341098	5.19966	Adipose_Subcutaneous	6.84e-07	0.00111785	-4.96585	NA	NA	NA	1	1	1	0	3	-1.2353	5.2861	0.933746	-5.12309	-1.1584	4.81809	NA	NA	0.21672	1.2495e-07	0.350435	3.00564e-07	0.246702	1.44941e-06	NA	NA	0.720482	5.44931e-05	0.896051	0.000413576	0.819483	0.00110109	NA	NA
CD151	3.1401e-08	1.87747e-05	-5.53344	Brain_Nucleus_accumbens_basal_ganglia	1.99656e-07	0.000341098	5.19966	Adipose_Visceral_Omentum	5.39511e-07	0.000894699	5.0117	NA	NA	NA	1	1	1	0	3	-1.2353	5.2861	0.933746	-5.12309	1.40668	-4.79617	NA	NA	0.21672	1.2495e-07	0.350435	3.00564e-07	0.159523	1.61732e-06	NA	NA	0.720482	5.44931e-05	0.896051	0.000413576	0.751868	0.0012704	NA	NA
CD151	3.1401e-08	1.87747e-05	-5.53344	Brain_Nucleus_accumbens_basal_ganglia	1.99656e-07	0.000341098	5.19966	Adrenal_Gland	3.15237e-08	5.68294e-05	5.53276	NA	NA	NA	1	1	1	0	3	-1.2353	5.2861	0.933746	-5.12309	1.28432	-5.37092	NA	NA	0.21672	1.2495e-07	0.350435	3.00564e-07	0.199028	7.83369e-08	NA	NA	0.720482	5.44931e-05	0.896051	0.000413576	0.80056	0.00011204	NA	NA
CD151	3.1401e-08	1.87747e-05	-5.53344	Brain_Nucleus_accumbens_basal_ganglia	1.99656e-07	0.000341098	5.19966	Artery_Aorta	6.84e-07	0.000843241	-4.96585	NA	NA	NA	1	1	1	0	3	-1.2353	5.2861	0.933746	-5.12309	-1.1584	4.81809	NA	NA	0.21672	1.2495e-07	0.350435	3.00564e-07	0.246702	1.44941e-06	NA	NA	0.720482	5.44931e-05	0.896051	0.000413576	0.822937	0.00118074	NA	NA
CD151	3.1401e-08	1.87747e-05	-5.53344	Brain_Nucleus_accumbens_basal_ganglia	1.99656e-07	0.000341098	5.19966	Artery_Coronary	2.03437e-07	0.000324696	5.19617	NA	NA	NA	1	1	1	0	3	-1.2353	5.2861	0.933746	-5.12309	1.12771	-5.06294	NA	NA	0.21672	1.2495e-07	0.350435	3.00564e-07	0.259444	4.12847e-07	NA	NA	0.720482	5.44931e-05	0.896051	0.000413576	0.822034	0.000380943	NA	NA
CD151	3.1401e-08	1.87747e-05	-5.53344	Brain_Nucleus_accumbens_basal_ganglia	1.99656e-07	0.000341098	5.19966	Artery_Tibial	5.25979e-09	8.15618e-06	-5.83874	NA	NA	NA	1	1	1	0	3	-1.2353	5.2861	0.933746	-5.12309	-1.18992	5.71282	NA	NA	0.21672	1.2495e-07	0.350435	3.00564e-07	0.234079	1.11119e-08	NA	NA	0.720482	5.44931e-05	0.896051	0.000413576	0.808558	1.29657e-05	NA	NA
CD151	3.1401e-08	1.87747e-05	-5.53344	Brain_Nucleus_accumbens_basal_ganglia	1.99656e-07	0.000341098	5.19966	Brain_Amygdala	1.32289e-08	1.66111e-05	5.68308	NA	NA	NA	1	1	1	0	3	-1.2353	5.2861	0.933746	-5.12309	1.29656	-5.52245	NA	NA	0.21672	1.2495e-07	0.350435	3.00564e-07	0.194782	3.34297e-08	NA	NA	0.720482	5.44931e-05	0.896051	0.000413576	0.801968	3.86762e-05	NA	NA
CD151	3.1401e-08	1.87747e-05	-5.53344	Brain_Nucleus_accumbens_basal_ganglia	1.99656e-07	0.000341098	5.19966	Brain_Anterior_cingulate_cortex_BA24	1.32289e-08	2.71408e-05	5.68308	NA	NA	NA	1	1	1	0	3	-1.2353	5.2861	0.933746	-5.12309	1.29656	-5.52245	NA	NA	0.21672	1.2495e-07	0.350435	3.00564e-07	0.194782	3.34297e-08	NA	NA	0.720482	5.44931e-05	0.896051	0.000413576	0.798096	6.05514e-05	NA	NA
CD151	3.1401e-08	1.87747e-05	-5.53344	Brain_Nucleus_accumbens_basal_ganglia	1.99656e-07	0.000341098	5.19966	Brain_Caudate_basal_ganglia	3.23408e-09	7.40193e-06	-5.91925	NA	NA	NA	1	1	1	0	3	-1.2353	5.2861	0.933746	-5.12309	-1.51055	5.70855	NA	NA	0.21672	1.2495e-07	0.350435	3.00564e-07	0.130902	1.13944e-08	NA	NA	0.720482	5.44931e-05	0.896051	0.000413576	0.736081	1.42565e-05	NA	NA
CD151	3.1401e-08	1.87747e-05	-5.53344	Brain_Nucleus_accumbens_basal_ganglia	1.99656e-07	0.000341098	5.19966	Brain_Cerebellar_Hemisphere	3.23408e-09	7.23834e-06	-5.91925	NA	NA	NA	1	1	1	0	3	-1.2353	5.2861	0.933746	-5.12309	-1.51055	5.70855	NA	NA	0.21672	1.2495e-07	0.350435	3.00564e-07	0.130902	1.13944e-08	NA	NA	0.720482	5.44931e-05	0.896051	0.000413576	0.71478	1.61741e-05	NA	NA
CD151	3.1401e-08	1.87747e-05	-5.53344	Brain_Nucleus_accumbens_basal_ganglia	1.99656e-07	0.000341098	5.19966	Brain_Cerebellum	1.31228e-09	3.79122e-06	-6.06589	NA	NA	NA	1	1	1	0	3	-1.2353	5.2861	0.933746	-5.12309	-1.50786	5.86093	NA	NA	0.21672	1.2495e-07	0.350435	3.00564e-07	0.131591	4.60285e-09	NA	NA	0.720482	5.44931e-05	0.896051	0.000413576	0.729966	7.7337e-06	NA	NA
CD151	3.1401e-08	1.87747e-05	-5.53344	Brain_Nucleus_accumbens_basal_ganglia	1.99656e-07	0.000341098	5.19966	Brain_Cortex	2.4959e-08	3.63009e-05	5.57356	NA	NA	NA	1	1	1	0	3	-1.2353	5.2861	0.933746	-5.12309	1.75323	-5.28206	NA	NA	0.21672	1.2495e-07	0.350435	3.00564e-07	0.079563	1.2774e-07	NA	NA	0.720482	5.44931e-05	0.896051	0.000413576	0.660222	0.000145662	NA	NA
CD151	3.1401e-08	1.87747e-05	-5.53344	Brain_Nucleus_accumbens_basal_ganglia	1.99656e-07	0.000341098	5.19966	Brain_Frontal_Cortex_BA9	6.84e-07	0.00106913	-4.96585	NA	NA	NA	1	1	1	0	3	-1.2353	5.2861	0.933746	-5.12309	-1.1584	4.81809	NA	NA	0.21672	1.2495e-07	0.350435	3.00564e-07	0.246702	1.44941e-06	NA	NA	0.720482	5.44931e-05	0.896051	0.000413576	0.819687	0.00157605	NA	NA
CD151	3.1401e-08	1.87747e-05	-5.53344	Brain_Nucleus_accumbens_basal_ganglia	1.99656e-07	0.000341098	5.19966	Brain_Hippocampus	3.23408e-09	5.7405e-06	5.91925	NA	NA	NA	1	1	1	0	3	-1.2353	5.2861	0.933746	-5.12309	1.51055	-5.70855	NA	NA	0.21672	1.2495e-07	0.350435	3.00564e-07	0.130902	1.13944e-08	NA	NA	0.720482	5.44931e-05	0.896051	0.000413576	0.740501	1.80975e-05	NA	NA
CD151	3.1401e-08	1.87747e-05	-5.53344	Brain_Nucleus_accumbens_basal_ganglia	1.99656e-07	0.000341098	5.19966	Brain_Hypothalamus	3.47052e-09	8.213e-06	-5.90764	NA	NA	NA	1	1	1	0	3	-1.2353	5.2861	0.933746	-5.12309	-1.53878	5.68895	NA	NA	0.21672	1.2495e-07	0.350435	3.00564e-07	0.123858	1.27819e-08	NA	NA	0.720482	5.44931e-05	0.896051	0.000413576	0.730938	2.10876e-05	NA	NA
CD151	3.1401e-08	1.87747e-05	-5.53344	Brain_Nucleus_accumbens_basal_ganglia	1.99656e-07	0.000341098	5.19966	Brain_Nucleus_accumbens_basal_ganglia	3.22878e-06	0.003796	4.6557	NA	NA	NA	1	1	1	0	3	-1.2353	5.2861	0.933746	-5.12309	1.09021	-4.51485	NA	NA	0.21672	1.2495e-07	0.350435	3.00564e-07	0.27562	6.33603e-06	NA	NA	0.720482	5.44931e-05	0.896051	0.000413576	0.840022	0.00498665	NA	NA
CD151	3.1401e-08	1.87747e-05	-5.53344	Brain_Nucleus_accumbens_basal_ganglia	1.99656e-07	0.000341098	5.19966	Brain_Putamen_basal_ganglia	1.31479e-08	2.66532e-05	5.68413	NA	NA	NA	1	1	1	0	3	-1.2353	5.2861	0.933746	-5.12309	1.7016	-5.41032	NA	NA	0.21672	1.2495e-07	0.350435	3.00564e-07	0.0888301	6.29136e-08	NA	NA	0.720482	5.44931e-05	0.896051	0.000413576	0.678567	8.61065e-05	NA	NA
CD151	3.1401e-08	1.87747e-05	-5.53344	Brain_Nucleus_accumbens_basal_ganglia	1.99656e-07	0.000341098	5.19966	Brain_Spinal_cord_cervical_c-1	3.23408e-09	5.58029e-06	5.91925	NA	NA	NA	1	1	1	0	3	-1.2353	5.2861	0.933746	-5.12309	1.51055	-5.70855	NA	NA	0.21672	1.2495e-07	0.350435	3.00564e-07	0.130902	1.13944e-08	NA	NA	0.720482	5.44931e-05	0.896051	0.000413576	0.752182	1.66692e-05	NA	NA
CD151	3.1401e-08	1.87747e-05	-5.53344	Brain_Nucleus_accumbens_basal_ganglia	1.99656e-07	0.000341098	5.19966	Brain_Substantia_nigra	4.9202e-08	7.46354e-05	5.45417	NA	NA	NA	1	1	1	0	3	-1.2353	5.2861	0.933746	-5.12309	1.68848	-5.17586	NA	NA	0.21672	1.2495e-07	0.350435	3.00564e-07	0.09132	2.26866e-07	NA	NA	0.720482	5.44931e-05	0.896051	0.000413576	0.699647	0.00026973	NA	NA
CD151	3.1401e-08	1.87747e-05	-5.53344	Brain_Nucleus_accumbens_basal_ganglia	1.99656e-07	0.000341098	5.19966	Breast_Mammary_Tissue	6.84e-07	0.00077912	-4.96585	NA	NA	NA	1	1	1	0	3	-1.2353	5.2861	0.933746	-5.12309	-1.1584	4.81809	NA	NA	0.21672	1.2495e-07	0.350435	3.00564e-07	0.246702	1.44941e-06	NA	NA	0.720482	5.44931e-05	0.896051	0.000413576	0.822636	0.00118504	NA	NA
CD151	3.1401e-08	1.87747e-05	-5.53344	Brain_Nucleus_accumbens_basal_ganglia	1.99656e-07	0.000341098	5.19966	Cells_Cultured_fibroblasts	1.80549e-07	0.000266219	5.21832	NA	NA	NA	1	1	1	0	3	-1.2353	5.2861	0.933746	-5.12309	1.14238	-5.08195	NA	NA	0.21672	1.2495e-07	0.350435	3.00564e-07	0.253298	3.73578e-07	NA	NA	0.720482	5.44931e-05	0.896051	0.000413576	0.821023	0.000395194	NA	NA
CD151	3.1401e-08	1.87747e-05	-5.53344	Brain_Nucleus_accumbens_basal_ganglia	1.99656e-07	0.000341098	5.19966	Cells_EBV-transformed_lymphocytes	6.58436e-09	1.19905e-05	5.8012	NA	NA	NA	1	1	1	0	3	-1.2353	5.2861	0.933746	-5.12309	1.55958	-5.57124	NA	NA	0.21672	1.2495e-07	0.350435	3.00564e-07	0.118859	2.52936e-08	NA	NA	0.720482	5.44931e-05	0.896051	0.000413576	0.716087	2.84703e-05	NA	NA
CD151	3.1401e-08	1.87747e-05	-5.53344	Brain_Nucleus_accumbens_basal_ganglia	1.99656e-07	0.000341098	5.19966	Colon_Sigmoid	7.51247e-07	0.00068401	4.94762	NA	NA	NA	1	1	1	0	3	-1.2353	5.2861	0.933746	-5.12309	1.22871	-4.77822	NA	NA	0.21672	1.2495e-07	0.350435	3.00564e-07	0.21918	1.76852e-06	NA	NA	0.720482	5.44931e-05	0.896051	0.000413576	0.808559	0.00125786	NA	NA
CD151	3.1401e-08	1.87747e-05	-5.53344	Brain_Nucleus_accumbens_basal_ganglia	1.99656e-07	0.000341098	5.19966	Colon_Transverse	7.72835e-07	0.00100765	4.94211	NA	NA	NA	1	1	1	0	3	-1.2353	5.2861	0.933746	-5.12309	1.14668	-4.79542	NA	NA	0.21672	1.2495e-07	0.350435	3.00564e-07	0.251513	1.62332e-06	NA	NA	0.720482	5.44931e-05	0.896051	0.000413576	0.835911	0.00152894	NA	NA
CD151	3.1401e-08	1.87747e-05	-5.53344	Brain_Nucleus_accumbens_basal_ganglia	1.99656e-07	0.000341098	5.19966	Esophagus_Gastroesophageal_Junction	6.84e-07	0.000821611	-4.96585	NA	NA	NA	1	1	1	0	3	-1.2353	5.2861	0.933746	-5.12309	-1.1584	4.81809	NA	NA	0.21672	1.2495e-07	0.350435	3.00564e-07	0.246702	1.44941e-06	NA	NA	0.720482	5.44931e-05	0.896051	0.000413576	0.822146	0.00122657	NA	NA
CD151	3.1401e-08	1.87747e-05	-5.53344	Brain_Nucleus_accumbens_basal_ganglia	1.99656e-07	0.000341098	5.19966	Esophagus_Mucosa	3.47052e-09	1.13197e-05	5.90764	NA	NA	NA	1	1	1	0	3	-1.2353	5.2861	0.933746	-5.12309	1.53878	-5.68895	NA	NA	0.21672	1.2495e-07	0.350435	3.00564e-07	0.123858	1.27819e-08	NA	NA	0.720482	5.44931e-05	0.896051	0.000413576	0.726738	1.70083e-05	NA	NA
CD151	3.1401e-08	1.87747e-05	-5.53344	Brain_Nucleus_accumbens_basal_ganglia	1.99656e-07	0.000341098	5.19966	Esophagus_Muscularis	6.84e-07	0.000914309	-4.96585	NA	NA	NA	1	1	1	0	3	-1.2353	5.2861	0.933746	-5.12309	-1.1584	4.81809	NA	NA	0.21672	1.2495e-07	0.350435	3.00564e-07	0.246702	1.44941e-06	NA	NA	0.720482	5.44931e-05	0.896051	0.000413576	0.824778	0.00123969	NA	NA
CD151	3.1401e-08	1.87747e-05	-5.53344	Brain_Nucleus_accumbens_basal_ganglia	1.99656e-07	0.000341098	5.19966	Heart_Atrial_Appendage	6.84e-07	0.000727573	-4.96585	NA	NA	NA	1	1	1	0	3	-1.2353	5.2861	0.933746	-5.12309	-1.1584	4.81809	NA	NA	0.21672	1.2495e-07	0.350435	3.00564e-07	0.246702	1.44941e-06	NA	NA	0.720482	5.44931e-05	0.896051	0.000413576	0.82185	0.00111244	NA	NA
CD151	3.1401e-08	1.87747e-05	-5.53344	Brain_Nucleus_accumbens_basal_ganglia	1.99656e-07	0.000341098	5.19966	Heart_Left_Ventricle	2.93275e-08	5.64114e-05	5.5454	NA	NA	NA	1	1	1	0	3	-1.2353	5.2861	0.933746	-5.12309	1.31462	-5.37501	NA	NA	0.21672	1.2495e-07	0.350435	3.00564e-07	0.188638	7.65785e-08	NA	NA	0.720482	5.44931e-05	0.896051	0.000413576	0.7913	7.99679e-05	NA	NA
CD151	3.1401e-08	1.87747e-05	-5.53344	Brain_Nucleus_accumbens_basal_ganglia	1.99656e-07	0.000341098	5.19966	Kidney_Cortex	3.15237e-08	5.86562e-05	5.53276	NA	NA	NA	1	1	1	0	3	-1.2353	5.2861	0.933746	-5.12309	1.28432	-5.37092	NA	NA	0.21672	1.2495e-07	0.350435	3.00564e-07	0.199028	7.83369e-08	NA	NA	0.720482	5.44931e-05	0.896051	0.000413576	0.801497	0.000101478	NA	NA
CD151	3.1401e-08	1.87747e-05	-5.53344	Brain_Nucleus_accumbens_basal_ganglia	1.99656e-07	0.000341098	5.19966	Liver	4.37359e-09	7.5561e-06	-5.86941	NA	NA	NA	1	1	1	0	3	-1.2353	5.2861	0.933746	-5.12309	-1.43701	5.67685	NA	NA	0.21672	1.2495e-07	0.350435	3.00564e-07	0.150716	1.37196e-08	NA	NA	0.720482	5.44931e-05	0.896051	0.000413576	0.742515	1.85386e-05	NA	NA
CD151	3.1401e-08	1.87747e-05	-5.53344	Brain_Nucleus_accumbens_basal_ganglia	1.99656e-07	0.000341098	5.19966	Lung	1.10268e-06	0.00155787	-4.87237	NA	NA	NA	1	1	1	0	3	-1.2353	5.2861	0.933746	-5.12309	-0.915775	4.78774	NA	NA	0.21672	1.2495e-07	0.350435	3.00564e-07	0.359785	1.68671e-06	NA	NA	0.720482	5.44931e-05	0.896051	0.000413576	0.870709	0.00129332	NA	NA
CD151	3.1401e-08	1.87747e-05	-5.53344	Brain_Nucleus_accumbens_basal_ganglia	1.99656e-07	0.000341098	5.19966	Minor_Salivary_Gland	7.16451e-09	1.31518e-05	5.78702	NA	NA	NA	1	1	1	0	3	-1.2353	5.2861	0.933746	-5.12309	1.4872	-5.57679	NA	NA	0.21672	1.2495e-07	0.350435	3.00564e-07	0.136961	2.44992e-08	NA	NA	0.720482	5.44931e-05	0.896051	0.000413576	0.733699	2.59303e-05	NA	NA
CD151	3.1401e-08	1.87747e-05	-5.53344	Brain_Nucleus_accumbens_basal_ganglia	1.99656e-07	0.000341098	5.19966	Muscle_Skeletal	8.96338e-08	0.000144762	-5.34658	NA	NA	NA	1	1	1	0	3	-1.2353	5.2861	0.933746	-5.12309	-1.22328	5.19484	NA	NA	0.21672	1.2495e-07	0.350435	3.00564e-07	0.221225	2.04898e-07	NA	NA	0.720482	5.44931e-05	0.896051	0.000413576	0.807744	0.000235811	NA	NA
CD151	3.1401e-08	1.87747e-05	-5.53344	Brain_Nucleus_accumbens_basal_ganglia	1.99656e-07	0.000341098	5.19966	Nerve_Tibial	3.15237e-08	5.22549e-05	-5.53276	NA	NA	NA	1	1	1	0	3	-1.2353	5.2861	0.933746	-5.12309	-1.28432	5.37092	NA	NA	0.21672	1.2495e-07	0.350435	3.00564e-07	0.199028	7.83369e-08	NA	NA	0.720482	5.44931e-05	0.896051	0.000413576	0.789017	9.90335e-05	NA	NA
CD151	3.1401e-08	1.87747e-05	-5.53344	Brain_Nucleus_accumbens_basal_ganglia	1.99656e-07	0.000341098	5.19966	Ovary	1.24721e-07	0.000158855	5.28644	NA	NA	NA	1	1	1	0	3	-1.2353	5.2861	0.933746	-5.12309	1.07782	-5.17016	NA	NA	0.21672	1.2495e-07	0.350435	3.00564e-07	0.281114	2.33891e-07	NA	NA	0.720482	5.44931e-05	0.896051	0.000413576	0.843707	0.000268402	NA	NA
CD151	3.1401e-08	1.87747e-05	-5.53344	Brain_Nucleus_accumbens_basal_ganglia	1.99656e-07	0.000341098	5.19966	Pancreas	2.00385e-08	3.01292e-05	5.61167	NA	NA	NA	1	1	1	0	3	-1.2353	5.2861	0.933746	-5.12309	1.16262	-5.48501	NA	NA	0.21672	1.2495e-07	0.350435	3.00564e-07	0.244984	4.1344e-08	NA	NA	0.720482	5.44931e-05	0.896051	0.000413576	0.823689	5.18578e-05	NA	NA
CD151	3.1401e-08	1.87747e-05	-5.53344	Brain_Nucleus_accumbens_basal_ganglia	1.99656e-07	0.000341098	5.19966	Pituitary	8.59198e-09	1.19751e-05	5.75641	NA	NA	NA	1	1	1	0	3	-1.2353	5.2861	0.933746	-5.12309	1.56313	-5.52387	NA	NA	0.21672	1.2495e-07	0.350435	3.00564e-07	0.118023	3.31605e-08	NA	NA	0.720482	5.44931e-05	0.896051	0.000413576	0.720688	3.62133e-05	NA	NA
CD151	3.1401e-08	1.87747e-05	-5.53344	Brain_Nucleus_accumbens_basal_ganglia	1.99656e-07	0.000341098	5.19966	Prostate	2.26947e-08	3.72046e-05	-5.59009	NA	NA	NA	1	1	1	0	3	-1.2353	5.2861	0.933746	-5.12309	-1.59183	5.34585	NA	NA	0.21672	1.2495e-07	0.350435	3.00564e-07	0.111422	8.99925e-08	NA	NA	0.720482	5.44931e-05	0.896051	0.000413576	0.718618	9.61598e-05	NA	NA
CD151	3.1401e-08	1.87747e-05	-5.53344	Brain_Nucleus_accumbens_basal_ganglia	1.99656e-07	0.000341098	5.19966	Skin_Not_Sun_Exposed_Suprapubic	5.61724e-08	0.000104493	5.43058	NA	NA	NA	1	1	1	0	3	-1.2353	5.2861	0.933746	-5.12309	1.26359	-5.27041	NA	NA	0.21672	1.2495e-07	0.350435	3.00564e-07	0.206378	1.36121e-07	NA	NA	0.720482	5.44931e-05	0.896051	0.000413576	0.8051	0.000128631	NA	NA
CD151	3.1401e-08	1.87747e-05	-5.53344	Brain_Nucleus_accumbens_basal_ganglia	1.99656e-07	0.000341098	5.19966	Skin_Sun_Exposed_Lower_leg	4.57831e-07	0.000644054	5.04319	NA	NA	NA	1	1	1	0	3	-1.2353	5.2861	0.933746	-5.12309	1.08891	-4.9149	NA	NA	0.21672	1.2495e-07	0.350435	3.00564e-07	0.276193	8.88274e-07	NA	NA	0.720482	5.44931e-05	0.896051	0.000413576	0.84401	0.00074505	NA	NA
CD151	3.1401e-08	1.87747e-05	-5.53344	Brain_Nucleus_accumbens_basal_ganglia	1.99656e-07	0.000341098	5.19966	Small_Intestine_Terminal_Ileum	3.15237e-08	5.68744e-05	5.53276	NA	NA	NA	1	1	1	0	3	-1.2353	5.2861	0.933746	-5.12309	1.28432	-5.37092	NA	NA	0.21672	1.2495e-07	0.350435	3.00564e-07	0.199028	7.83369e-08	NA	NA	0.720482	5.44931e-05	0.896051	0.000413576	0.806436	0.000100249	NA	NA
CD151	3.1401e-08	1.87747e-05	-5.53344	Brain_Nucleus_accumbens_basal_ganglia	1.99656e-07	0.000341098	5.19966	Spleen	3.47052e-09	7.51649e-06	5.90764	NA	NA	NA	1	1	1	0	3	-1.2353	5.2861	0.933746	-5.12309	1.53878	-5.68895	NA	NA	0.21672	1.2495e-07	0.350435	3.00564e-07	0.123858	1.27819e-08	NA	NA	0.720482	5.44931e-05	0.896051	0.000413576	0.717876	1.73957e-05	NA	NA
CD151	3.1401e-08	1.87747e-05	-5.53344	Brain_Nucleus_accumbens_basal_ganglia	1.99656e-07	0.000341098	5.19966	Stomach	1.56465e-07	0.000234318	-5.24478	NA	NA	NA	1	1	1	0	3	-1.2353	5.2861	0.933746	-5.12309	-0.889786	5.17796	NA	NA	0.21672	1.2495e-07	0.350435	3.00564e-07	0.373581	2.24327e-07	NA	NA	0.720482	5.44931e-05	0.896051	0.000413576	0.886126	0.000221852	NA	NA
CD151	3.1401e-08	1.87747e-05	-5.53344	Brain_Nucleus_accumbens_basal_ganglia	1.99656e-07	0.000341098	5.19966	Testis	3.23408e-09	1.04008e-05	-5.91925	NA	NA	NA	1	1	1	0	3	-1.2353	5.2861	0.933746	-5.12309	-1.51055	5.70855	NA	NA	0.21672	1.2495e-07	0.350435	3.00564e-07	0.130902	1.13944e-08	NA	NA	0.720482	5.44931e-05	0.896051	0.000413576	0.741596	2.4051e-05	NA	NA
CD151	3.1401e-08	1.87747e-05	-5.53344	Brain_Nucleus_accumbens_basal_ganglia	1.99656e-07	0.000341098	5.19966	Thyroid	4.37359e-09	7.90045e-06	-5.86941	NA	NA	NA	1	1	1	0	3	-1.2353	5.2861	0.933746	-5.12309	-1.43701	5.67685	NA	NA	0.21672	1.2495e-07	0.350435	3.00564e-07	0.150716	1.37196e-08	NA	NA	0.720482	5.44931e-05	0.896051	0.000413576	0.745278	1.51127e-05	NA	NA
CD151	3.1401e-08	1.87747e-05	-5.53344	Brain_Nucleus_accumbens_basal_ganglia	1.99656e-07	0.000341098	5.19966	Uterus	1.32289e-08	1.926e-05	5.68308	NA	NA	NA	1	1	1	0	3	-1.2353	5.2861	0.933746	-5.12309	1.29656	-5.52245	NA	NA	0.21672	1.2495e-07	0.350435	3.00564e-07	0.194782	3.34297e-08	NA	NA	0.720482	5.44931e-05	0.896051	0.000413576	0.782504	3.43614e-05	NA	NA
CD151	3.1401e-08	1.87747e-05	-5.53344	Brain_Nucleus_accumbens_basal_ganglia	1.99656e-07	0.000341098	5.19966	Vagina	1.54406e-07	0.000294103	-5.24723	NA	NA	NA	1	1	1	0	3	-1.2353	5.2861	0.933746	-5.12309	-0.889707	5.18049	NA	NA	0.21672	1.2495e-07	0.350435	3.00564e-07	0.373623	2.21299e-07	NA	NA	0.720482	5.44931e-05	0.896051	0.000413576	0.881711	0.000286977	NA	NA
CD151	3.1401e-08	1.87747e-05	-5.53344	Brain_Nucleus_accumbens_basal_ganglia	1.99656e-07	0.000341098	5.19966	Whole_Blood	8.96338e-08	0.000288128	-5.34658	NA	NA	NA	1	1	1	0	3	-1.2353	5.2861	0.933746	-5.12309	-1.22328	5.19484	NA	NA	0.21672	1.2495e-07	0.350435	3.00564e-07	0.221225	2.04898e-07	NA	NA	0.720482	5.44931e-05	0.896051	0.000413576	0.814609	0.000242491	NA	NA
CD151	3.1401e-08	1.87747e-05	-5.53344	Brain_Nucleus_accumbens_basal_ganglia	1.99656e-07	0.000341098	5.19966	smultixcan	1.98417e-10	4.79283e-07	-3.95709	NA	NA	NA	1	1	1	0	3	-1.2353	5.2861	0.933746	-5.12309	-0.955677	3.83223	NA	NA	0.21672	1.2495e-07	0.350435	3.00564e-07	0.465513	3.97836e-10	NA	NA	0.720482	5.44931e-05	0.896051	0.000413576	0.901106	6.23169e-07	NA	NA
CD151	3.1401e-08	1.87747e-05	-5.53344	Brain_Substantia_nigra	7.12059e-07	0.00075521	4.95805	Adipose_Subcutaneous	6.84e-07	0.00111785	-4.96585	NA	NA	NA	1	1	1	0	3	-1.2353	5.2861	1.10342	-4.8241	-1.1584	4.81809	NA	NA	0.21672	1.2495e-07	0.269847	1.40638e-06	0.246702	1.44941e-06	NA	NA	0.720482	5.44931e-05	0.855354	0.00140548	0.819483	0.00110109	NA	NA
CD151	3.1401e-08	1.87747e-05	-5.53344	Brain_Substantia_nigra	7.12059e-07	0.00075521	4.95805	Adipose_Visceral_Omentum	5.39511e-07	0.000894699	5.0117	NA	NA	NA	1	1	1	0	3	-1.2353	5.2861	1.10342	-4.8241	1.40668	-4.79617	NA	NA	0.21672	1.2495e-07	0.269847	1.40638e-06	0.159523	1.61732e-06	NA	NA	0.720482	5.44931e-05	0.855354	0.00140548	0.751868	0.0012704	NA	NA
CD151	3.1401e-08	1.87747e-05	-5.53344	Brain_Substantia_nigra	7.12059e-07	0.00075521	4.95805	Adrenal_Gland	3.15237e-08	5.68294e-05	5.53276	NA	NA	NA	1	1	1	0	3	-1.2353	5.2861	1.10342	-4.8241	1.28432	-5.37092	NA	NA	0.21672	1.2495e-07	0.269847	1.40638e-06	0.199028	7.83369e-08	NA	NA	0.720482	5.44931e-05	0.855354	0.00140548	0.80056	0.00011204	NA	NA
CD151	3.1401e-08	1.87747e-05	-5.53344	Brain_Substantia_nigra	7.12059e-07	0.00075521	4.95805	Artery_Aorta	6.84e-07	0.000843241	-4.96585	NA	NA	NA	1	1	1	0	3	-1.2353	5.2861	1.10342	-4.8241	-1.1584	4.81809	NA	NA	0.21672	1.2495e-07	0.269847	1.40638e-06	0.246702	1.44941e-06	NA	NA	0.720482	5.44931e-05	0.855354	0.00140548	0.822937	0.00118074	NA	NA
CD151	3.1401e-08	1.87747e-05	-5.53344	Brain_Substantia_nigra	7.12059e-07	0.00075521	4.95805	Artery_Coronary	2.03437e-07	0.000324696	5.19617	NA	NA	NA	1	1	1	0	3	-1.2353	5.2861	1.10342	-4.8241	1.12771	-5.06294	NA	NA	0.21672	1.2495e-07	0.269847	1.40638e-06	0.259444	4.12847e-07	NA	NA	0.720482	5.44931e-05	0.855354	0.00140548	0.822034	0.000380943	NA	NA
CD151	3.1401e-08	1.87747e-05	-5.53344	Brain_Substantia_nigra	7.12059e-07	0.00075521	4.95805	Artery_Tibial	5.25979e-09	8.15618e-06	-5.83874	NA	NA	NA	1	1	1	0	3	-1.2353	5.2861	1.10342	-4.8241	-1.18992	5.71282	NA	NA	0.21672	1.2495e-07	0.269847	1.40638e-06	0.234079	1.11119e-08	NA	NA	0.720482	5.44931e-05	0.855354	0.00140548	0.808558	1.29657e-05	NA	NA
CD151	3.1401e-08	1.87747e-05	-5.53344	Brain_Substantia_nigra	7.12059e-07	0.00075521	4.95805	Brain_Amygdala	1.32289e-08	1.66111e-05	5.68308	NA	NA	NA	1	1	1	0	3	-1.2353	5.2861	1.10342	-4.8241	1.29656	-5.52245	NA	NA	0.21672	1.2495e-07	0.269847	1.40638e-06	0.194782	3.34297e-08	NA	NA	0.720482	5.44931e-05	0.855354	0.00140548	0.801968	3.86762e-05	NA	NA
CD151	3.1401e-08	1.87747e-05	-5.53344	Brain_Substantia_nigra	7.12059e-07	0.00075521	4.95805	Brain_Anterior_cingulate_cortex_BA24	1.32289e-08	2.71408e-05	5.68308	NA	NA	NA	1	1	1	0	3	-1.2353	5.2861	1.10342	-4.8241	1.29656	-5.52245	NA	NA	0.21672	1.2495e-07	0.269847	1.40638e-06	0.194782	3.34297e-08	NA	NA	0.720482	5.44931e-05	0.855354	0.00140548	0.798096	6.05514e-05	NA	NA
CD151	3.1401e-08	1.87747e-05	-5.53344	Brain_Substantia_nigra	7.12059e-07	0.00075521	4.95805	Brain_Caudate_basal_ganglia	3.23408e-09	7.40193e-06	-5.91925	NA	NA	NA	1	1	1	0	3	-1.2353	5.2861	1.10342	-4.8241	-1.51055	5.70855	NA	NA	0.21672	1.2495e-07	0.269847	1.40638e-06	0.130902	1.13944e-08	NA	NA	0.720482	5.44931e-05	0.855354	0.00140548	0.736081	1.42565e-05	NA	NA
CD151	3.1401e-08	1.87747e-05	-5.53344	Brain_Substantia_nigra	7.12059e-07	0.00075521	4.95805	Brain_Cerebellar_Hemisphere	3.23408e-09	7.23834e-06	-5.91925	NA	NA	NA	1	1	1	0	3	-1.2353	5.2861	1.10342	-4.8241	-1.51055	5.70855	NA	NA	0.21672	1.2495e-07	0.269847	1.40638e-06	0.130902	1.13944e-08	NA	NA	0.720482	5.44931e-05	0.855354	0.00140548	0.71478	1.61741e-05	NA	NA
CD151	3.1401e-08	1.87747e-05	-5.53344	Brain_Substantia_nigra	7.12059e-07	0.00075521	4.95805	Brain_Cerebellum	1.31228e-09	3.79122e-06	-6.06589	NA	NA	NA	1	1	1	0	3	-1.2353	5.2861	1.10342	-4.8241	-1.50786	5.86093	NA	NA	0.21672	1.2495e-07	0.269847	1.40638e-06	0.131591	4.60285e-09	NA	NA	0.720482	5.44931e-05	0.855354	0.00140548	0.729966	7.7337e-06	NA	NA
CD151	3.1401e-08	1.87747e-05	-5.53344	Brain_Substantia_nigra	7.12059e-07	0.00075521	4.95805	Brain_Cortex	2.4959e-08	3.63009e-05	5.57356	NA	NA	NA	1	1	1	0	3	-1.2353	5.2861	1.10342	-4.8241	1.75323	-5.28206	NA	NA	0.21672	1.2495e-07	0.269847	1.40638e-06	0.079563	1.2774e-07	NA	NA	0.720482	5.44931e-05	0.855354	0.00140548	0.660222	0.000145662	NA	NA
CD151	3.1401e-08	1.87747e-05	-5.53344	Brain_Substantia_nigra	7.12059e-07	0.00075521	4.95805	Brain_Frontal_Cortex_BA9	6.84e-07	0.00106913	-4.96585	NA	NA	NA	1	1	1	0	3	-1.2353	5.2861	1.10342	-4.8241	-1.1584	4.81809	NA	NA	0.21672	1.2495e-07	0.269847	1.40638e-06	0.246702	1.44941e-06	NA	NA	0.720482	5.44931e-05	0.855354	0.00140548	0.819687	0.00157605	NA	NA
CD151	3.1401e-08	1.87747e-05	-5.53344	Brain_Substantia_nigra	7.12059e-07	0.00075521	4.95805	Brain_Hippocampus	3.23408e-09	5.7405e-06	5.91925	NA	NA	NA	1	1	1	0	3	-1.2353	5.2861	1.10342	-4.8241	1.51055	-5.70855	NA	NA	0.21672	1.2495e-07	0.269847	1.40638e-06	0.130902	1.13944e-08	NA	NA	0.720482	5.44931e-05	0.855354	0.00140548	0.740501	1.80975e-05	NA	NA
CD151	3.1401e-08	1.87747e-05	-5.53344	Brain_Substantia_nigra	7.12059e-07	0.00075521	4.95805	Brain_Hypothalamus	3.47052e-09	8.213e-06	-5.90764	NA	NA	NA	1	1	1	0	3	-1.2353	5.2861	1.10342	-4.8241	-1.53878	5.68895	NA	NA	0.21672	1.2495e-07	0.269847	1.40638e-06	0.123858	1.27819e-08	NA	NA	0.720482	5.44931e-05	0.855354	0.00140548	0.730938	2.10876e-05	NA	NA
CD151	3.1401e-08	1.87747e-05	-5.53344	Brain_Substantia_nigra	7.12059e-07	0.00075521	4.95805	Brain_Nucleus_accumbens_basal_ganglia	3.22878e-06	0.003796	4.6557	NA	NA	NA	1	1	1	0	3	-1.2353	5.2861	1.10342	-4.8241	1.09021	-4.51485	NA	NA	0.21672	1.2495e-07	0.269847	1.40638e-06	0.27562	6.33603e-06	NA	NA	0.720482	5.44931e-05	0.855354	0.00140548	0.840022	0.00498665	NA	NA
CD151	3.1401e-08	1.87747e-05	-5.53344	Brain_Substantia_nigra	7.12059e-07	0.00075521	4.95805	Brain_Putamen_basal_ganglia	1.31479e-08	2.66532e-05	5.68413	NA	NA	NA	1	1	1	0	3	-1.2353	5.2861	1.10342	-4.8241	1.7016	-5.41032	NA	NA	0.21672	1.2495e-07	0.269847	1.40638e-06	0.0888301	6.29136e-08	NA	NA	0.720482	5.44931e-05	0.855354	0.00140548	0.678567	8.61065e-05	NA	NA
CD151	3.1401e-08	1.87747e-05	-5.53344	Brain_Substantia_nigra	7.12059e-07	0.00075521	4.95805	Brain_Spinal_cord_cervical_c-1	3.23408e-09	5.58029e-06	5.91925	NA	NA	NA	1	1	1	0	3	-1.2353	5.2861	1.10342	-4.8241	1.51055	-5.70855	NA	NA	0.21672	1.2495e-07	0.269847	1.40638e-06	0.130902	1.13944e-08	NA	NA	0.720482	5.44931e-05	0.855354	0.00140548	0.752182	1.66692e-05	NA	NA
CD151	3.1401e-08	1.87747e-05	-5.53344	Brain_Substantia_nigra	7.12059e-07	0.00075521	4.95805	Brain_Substantia_nigra	4.9202e-08	7.46354e-05	5.45417	NA	NA	NA	1	1	1	0	3	-1.2353	5.2861	1.10342	-4.8241	1.68848	-5.17586	NA	NA	0.21672	1.2495e-07	0.269847	1.40638e-06	0.09132	2.26866e-07	NA	NA	0.720482	5.44931e-05	0.855354	0.00140548	0.699647	0.00026973	NA	NA
CD151	3.1401e-08	1.87747e-05	-5.53344	Brain_Substantia_nigra	7.12059e-07	0.00075521	4.95805	Breast_Mammary_Tissue	6.84e-07	0.00077912	-4.96585	NA	NA	NA	1	1	1	0	3	-1.2353	5.2861	1.10342	-4.8241	-1.1584	4.81809	NA	NA	0.21672	1.2495e-07	0.269847	1.40638e-06	0.246702	1.44941e-06	NA	NA	0.720482	5.44931e-05	0.855354	0.00140548	0.822636	0.00118504	NA	NA
CD151	3.1401e-08	1.87747e-05	-5.53344	Brain_Substantia_nigra	7.12059e-07	0.00075521	4.95805	Cells_Cultured_fibroblasts	1.80549e-07	0.000266219	5.21832	NA	NA	NA	1	1	1	0	3	-1.2353	5.2861	1.10342	-4.8241	1.14238	-5.08195	NA	NA	0.21672	1.2495e-07	0.269847	1.40638e-06	0.253298	3.73578e-07	NA	NA	0.720482	5.44931e-05	0.855354	0.00140548	0.821023	0.000395194	NA	NA
CD151	3.1401e-08	1.87747e-05	-5.53344	Brain_Substantia_nigra	7.12059e-07	0.00075521	4.95805	Cells_EBV-transformed_lymphocytes	6.58436e-09	1.19905e-05	5.8012	NA	NA	NA	1	1	1	0	3	-1.2353	5.2861	1.10342	-4.8241	1.55958	-5.57124	NA	NA	0.21672	1.2495e-07	0.269847	1.40638e-06	0.118859	2.52936e-08	NA	NA	0.720482	5.44931e-05	0.855354	0.00140548	0.716087	2.84703e-05	NA	NA
CD151	3.1401e-08	1.87747e-05	-5.53344	Brain_Substantia_nigra	7.12059e-07	0.00075521	4.95805	Colon_Sigmoid	7.51247e-07	0.00068401	4.94762	NA	NA	NA	1	1	1	0	3	-1.2353	5.2861	1.10342	-4.8241	1.22871	-4.77822	NA	NA	0.21672	1.2495e-07	0.269847	1.40638e-06	0.21918	1.76852e-06	NA	NA	0.720482	5.44931e-05	0.855354	0.00140548	0.808559	0.00125786	NA	NA
CD151	3.1401e-08	1.87747e-05	-5.53344	Brain_Substantia_nigra	7.12059e-07	0.00075521	4.95805	Colon_Transverse	7.72835e-07	0.00100765	4.94211	NA	NA	NA	1	1	1	0	3	-1.2353	5.2861	1.10342	-4.8241	1.14668	-4.79542	NA	NA	0.21672	1.2495e-07	0.269847	1.40638e-06	0.251513	1.62332e-06	NA	NA	0.720482	5.44931e-05	0.855354	0.00140548	0.835911	0.00152894	NA	NA
CD151	3.1401e-08	1.87747e-05	-5.53344	Brain_Substantia_nigra	7.12059e-07	0.00075521	4.95805	Esophagus_Gastroesophageal_Junction	6.84e-07	0.000821611	-4.96585	NA	NA	NA	1	1	1	0	3	-1.2353	5.2861	1.10342	-4.8241	-1.1584	4.81809	NA	NA	0.21672	1.2495e-07	0.269847	1.40638e-06	0.246702	1.44941e-06	NA	NA	0.720482	5.44931e-05	0.855354	0.00140548	0.822146	0.00122657	NA	NA
CD151	3.1401e-08	1.87747e-05	-5.53344	Brain_Substantia_nigra	7.12059e-07	0.00075521	4.95805	Esophagus_Mucosa	3.47052e-09	1.13197e-05	5.90764	NA	NA	NA	1	1	1	0	3	-1.2353	5.2861	1.10342	-4.8241	1.53878	-5.68895	NA	NA	0.21672	1.2495e-07	0.269847	1.40638e-06	0.123858	1.27819e-08	NA	NA	0.720482	5.44931e-05	0.855354	0.00140548	0.726738	1.70083e-05	NA	NA
CD151	3.1401e-08	1.87747e-05	-5.53344	Brain_Substantia_nigra	7.12059e-07	0.00075521	4.95805	Esophagus_Muscularis	6.84e-07	0.000914309	-4.96585	NA	NA	NA	1	1	1	0	3	-1.2353	5.2861	1.10342	-4.8241	-1.1584	4.81809	NA	NA	0.21672	1.2495e-07	0.269847	1.40638e-06	0.246702	1.44941e-06	NA	NA	0.720482	5.44931e-05	0.855354	0.00140548	0.824778	0.00123969	NA	NA
CD151	3.1401e-08	1.87747e-05	-5.53344	Brain_Substantia_nigra	7.12059e-07	0.00075521	4.95805	Heart_Atrial_Appendage	6.84e-07	0.000727573	-4.96585	NA	NA	NA	1	1	1	0	3	-1.2353	5.2861	1.10342	-4.8241	-1.1584	4.81809	NA	NA	0.21672	1.2495e-07	0.269847	1.40638e-06	0.246702	1.44941e-06	NA	NA	0.720482	5.44931e-05	0.855354	0.00140548	0.82185	0.00111244	NA	NA
CD151	3.1401e-08	1.87747e-05	-5.53344	Brain_Substantia_nigra	7.12059e-07	0.00075521	4.95805	Heart_Left_Ventricle	2.93275e-08	5.64114e-05	5.5454	NA	NA	NA	1	1	1	0	3	-1.2353	5.2861	1.10342	-4.8241	1.31462	-5.37501	NA	NA	0.21672	1.2495e-07	0.269847	1.40638e-06	0.188638	7.65785e-08	NA	NA	0.720482	5.44931e-05	0.855354	0.00140548	0.7913	7.99679e-05	NA	NA
CD151	3.1401e-08	1.87747e-05	-5.53344	Brain_Substantia_nigra	7.12059e-07	0.00075521	4.95805	Kidney_Cortex	3.15237e-08	5.86562e-05	5.53276	NA	NA	NA	1	1	1	0	3	-1.2353	5.2861	1.10342	-4.8241	1.28432	-5.37092	NA	NA	0.21672	1.2495e-07	0.269847	1.40638e-06	0.199028	7.83369e-08	NA	NA	0.720482	5.44931e-05	0.855354	0.00140548	0.801497	0.000101478	NA	NA
CD151	3.1401e-08	1.87747e-05	-5.53344	Brain_Substantia_nigra	7.12059e-07	0.00075521	4.95805	Liver	4.37359e-09	7.5561e-06	-5.86941	NA	NA	NA	1	1	1	0	3	-1.2353	5.2861	1.10342	-4.8241	-1.43701	5.67685	NA	NA	0.21672	1.2495e-07	0.269847	1.40638e-06	0.150716	1.37196e-08	NA	NA	0.720482	5.44931e-05	0.855354	0.00140548	0.742515	1.85386e-05	NA	NA
CD151	3.1401e-08	1.87747e-05	-5.53344	Brain_Substantia_nigra	7.12059e-07	0.00075521	4.95805	Lung	1.10268e-06	0.00155787	-4.87237	NA	NA	NA	1	1	1	0	3	-1.2353	5.2861	1.10342	-4.8241	-0.915775	4.78774	NA	NA	0.21672	1.2495e-07	0.269847	1.40638e-06	0.359785	1.68671e-06	NA	NA	0.720482	5.44931e-05	0.855354	0.00140548	0.870709	0.00129332	NA	NA
CD151	3.1401e-08	1.87747e-05	-5.53344	Brain_Substantia_nigra	7.12059e-07	0.00075521	4.95805	Minor_Salivary_Gland	7.16451e-09	1.31518e-05	5.78702	NA	NA	NA	1	1	1	0	3	-1.2353	5.2861	1.10342	-4.8241	1.4872	-5.57679	NA	NA	0.21672	1.2495e-07	0.269847	1.40638e-06	0.136961	2.44992e-08	NA	NA	0.720482	5.44931e-05	0.855354	0.00140548	0.733699	2.59303e-05	NA	NA
CD151	3.1401e-08	1.87747e-05	-5.53344	Brain_Substantia_nigra	7.12059e-07	0.00075521	4.95805	Muscle_Skeletal	8.96338e-08	0.000144762	-5.34658	NA	NA	NA	1	1	1	0	3	-1.2353	5.2861	1.10342	-4.8241	-1.22328	5.19484	NA	NA	0.21672	1.2495e-07	0.269847	1.40638e-06	0.221225	2.04898e-07	NA	NA	0.720482	5.44931e-05	0.855354	0.00140548	0.807744	0.000235811	NA	NA
CD151	3.1401e-08	1.87747e-05	-5.53344	Brain_Substantia_nigra	7.12059e-07	0.00075521	4.95805	Nerve_Tibial	3.15237e-08	5.22549e-05	-5.53276	NA	NA	NA	1	1	1	0	3	-1.2353	5.2861	1.10342	-4.8241	-1.28432	5.37092	NA	NA	0.21672	1.2495e-07	0.269847	1.40638e-06	0.199028	7.83369e-08	NA	NA	0.720482	5.44931e-05	0.855354	0.00140548	0.789017	9.90335e-05	NA	NA
CD151	3.1401e-08	1.87747e-05	-5.53344	Brain_Substantia_nigra	7.12059e-07	0.00075521	4.95805	Ovary	1.24721e-07	0.000158855	5.28644	NA	NA	NA	1	1	1	0	3	-1.2353	5.2861	1.10342	-4.8241	1.07782	-5.17016	NA	NA	0.21672	1.2495e-07	0.269847	1.40638e-06	0.281114	2.33891e-07	NA	NA	0.720482	5.44931e-05	0.855354	0.00140548	0.843707	0.000268402	NA	NA
CD151	3.1401e-08	1.87747e-05	-5.53344	Brain_Substantia_nigra	7.12059e-07	0.00075521	4.95805	Pancreas	2.00385e-08	3.01292e-05	5.61167	NA	NA	NA	1	1	1	0	3	-1.2353	5.2861	1.10342	-4.8241	1.16262	-5.48501	NA	NA	0.21672	1.2495e-07	0.269847	1.40638e-06	0.244984	4.1344e-08	NA	NA	0.720482	5.44931e-05	0.855354	0.00140548	0.823689	5.18578e-05	NA	NA
CD151	3.1401e-08	1.87747e-05	-5.53344	Brain_Substantia_nigra	7.12059e-07	0.00075521	4.95805	Pituitary	8.59198e-09	1.19751e-05	5.75641	NA	NA	NA	1	1	1	0	3	-1.2353	5.2861	1.10342	-4.8241	1.56313	-5.52387	NA	NA	0.21672	1.2495e-07	0.269847	1.40638e-06	0.118023	3.31605e-08	NA	NA	0.720482	5.44931e-05	0.855354	0.00140548	0.720688	3.62133e-05	NA	NA
CD151	3.1401e-08	1.87747e-05	-5.53344	Brain_Substantia_nigra	7.12059e-07	0.00075521	4.95805	Prostate	2.26947e-08	3.72046e-05	-5.59009	NA	NA	NA	1	1	1	0	3	-1.2353	5.2861	1.10342	-4.8241	-1.59183	5.34585	NA	NA	0.21672	1.2495e-07	0.269847	1.40638e-06	0.111422	8.99925e-08	NA	NA	0.720482	5.44931e-05	0.855354	0.00140548	0.718618	9.61598e-05	NA	NA
CD151	3.1401e-08	1.87747e-05	-5.53344	Brain_Substantia_nigra	7.12059e-07	0.00075521	4.95805	Skin_Not_Sun_Exposed_Suprapubic	5.61724e-08	0.000104493	5.43058	NA	NA	NA	1	1	1	0	3	-1.2353	5.2861	1.10342	-4.8241	1.26359	-5.27041	NA	NA	0.21672	1.2495e-07	0.269847	1.40638e-06	0.206378	1.36121e-07	NA	NA	0.720482	5.44931e-05	0.855354	0.00140548	0.8051	0.000128631	NA	NA
CD151	3.1401e-08	1.87747e-05	-5.53344	Brain_Substantia_nigra	7.12059e-07	0.00075521	4.95805	Skin_Sun_Exposed_Lower_leg	4.57831e-07	0.000644054	5.04319	NA	NA	NA	1	1	1	0	3	-1.2353	5.2861	1.10342	-4.8241	1.08891	-4.9149	NA	NA	0.21672	1.2495e-07	0.269847	1.40638e-06	0.276193	8.88274e-07	NA	NA	0.720482	5.44931e-05	0.855354	0.00140548	0.84401	0.00074505	NA	NA
CD151	3.1401e-08	1.87747e-05	-5.53344	Brain_Substantia_nigra	7.12059e-07	0.00075521	4.95805	Small_Intestine_Terminal_Ileum	3.15237e-08	5.68744e-05	5.53276	NA	NA	NA	1	1	1	0	3	-1.2353	5.2861	1.10342	-4.8241	1.28432	-5.37092	NA	NA	0.21672	1.2495e-07	0.269847	1.40638e-06	0.199028	7.83369e-08	NA	NA	0.720482	5.44931e-05	0.855354	0.00140548	0.806436	0.000100249	NA	NA
CD151	3.1401e-08	1.87747e-05	-5.53344	Brain_Substantia_nigra	7.12059e-07	0.00075521	4.95805	Spleen	3.47052e-09	7.51649e-06	5.90764	NA	NA	NA	1	1	1	0	3	-1.2353	5.2861	1.10342	-4.8241	1.53878	-5.68895	NA	NA	0.21672	1.2495e-07	0.269847	1.40638e-06	0.123858	1.27819e-08	NA	NA	0.720482	5.44931e-05	0.855354	0.00140548	0.717876	1.73957e-05	NA	NA
CD151	3.1401e-08	1.87747e-05	-5.53344	Brain_Substantia_nigra	7.12059e-07	0.00075521	4.95805	Stomach	1.56465e-07	0.000234318	-5.24478	NA	NA	NA	1	1	1	0	3	-1.2353	5.2861	1.10342	-4.8241	-0.889786	5.17796	NA	NA	0.21672	1.2495e-07	0.269847	1.40638e-06	0.373581	2.24327e-07	NA	NA	0.720482	5.44931e-05	0.855354	0.00140548	0.886126	0.000221852	NA	NA
CD151	3.1401e-08	1.87747e-05	-5.53344	Brain_Substantia_nigra	7.12059e-07	0.00075521	4.95805	Testis	3.23408e-09	1.04008e-05	-5.91925	NA	NA	NA	1	1	1	0	3	-1.2353	5.2861	1.10342	-4.8241	-1.51055	5.70855	NA	NA	0.21672	1.2495e-07	0.269847	1.40638e-06	0.130902	1.13944e-08	NA	NA	0.720482	5.44931e-05	0.855354	0.00140548	0.741596	2.4051e-05	NA	NA
CD151	3.1401e-08	1.87747e-05	-5.53344	Brain_Substantia_nigra	7.12059e-07	0.00075521	4.95805	Thyroid	4.37359e-09	7.90045e-06	-5.86941	NA	NA	NA	1	1	1	0	3	-1.2353	5.2861	1.10342	-4.8241	-1.43701	5.67685	NA	NA	0.21672	1.2495e-07	0.269847	1.40638e-06	0.150716	1.37196e-08	NA	NA	0.720482	5.44931e-05	0.855354	0.00140548	0.745278	1.51127e-05	NA	NA
CD151	3.1401e-08	1.87747e-05	-5.53344	Brain_Substantia_nigra	7.12059e-07	0.00075521	4.95805	Uterus	1.32289e-08	1.926e-05	5.68308	NA	NA	NA	1	1	1	0	3	-1.2353	5.2861	1.10342	-4.8241	1.29656	-5.52245	NA	NA	0.21672	1.2495e-07	0.269847	1.40638e-06	0.194782	3.34297e-08	NA	NA	0.720482	5.44931e-05	0.855354	0.00140548	0.782504	3.43614e-05	NA	NA
CD151	3.1401e-08	1.87747e-05	-5.53344	Brain_Substantia_nigra	7.12059e-07	0.00075521	4.95805	Vagina	1.54406e-07	0.000294103	-5.24723	NA	NA	NA	1	1	1	0	3	-1.2353	5.2861	1.10342	-4.8241	-0.889707	5.18049	NA	NA	0.21672	1.2495e-07	0.269847	1.40638e-06	0.373623	2.21299e-07	NA	NA	0.720482	5.44931e-05	0.855354	0.00140548	0.881711	0.000286977	NA	NA
CD151	3.1401e-08	1.87747e-05	-5.53344	Brain_Substantia_nigra	7.12059e-07	0.00075521	4.95805	Whole_Blood	8.96338e-08	0.000288128	-5.34658	NA	NA	NA	1	1	1	0	3	-1.2353	5.2861	1.10342	-4.8241	-1.22328	5.19484	NA	NA	0.21672	1.2495e-07	0.269847	1.40638e-06	0.221225	2.04898e-07	NA	NA	0.720482	5.44931e-05	0.855354	0.00140548	0.814609	0.000242491	NA	NA
CD151	3.1401e-08	1.87747e-05	-5.53344	Brain_Substantia_nigra	7.12059e-07	0.00075521	4.95805	smultixcan	1.98417e-10	4.79283e-07	-3.95709	NA	NA	NA	1	1	1	0	3	-1.2353	5.2861	1.10342	-4.8241	-0.955677	3.83223	NA	NA	0.21672	1.2495e-07	0.269847	1.40638e-06	0.465513	3.97836e-10	NA	NA	0.720482	5.44931e-05	0.855354	0.00140548	0.901106	6.23169e-07	NA	NA
CD151	3.1401e-08	1.87747e-05	-5.53344	Breast_Mammary_Tissue	6.84e-07	0.00107619	4.96585	Adipose_Subcutaneous	6.84e-07	0.00111785	-4.96585	NA	NA	NA	1	1	1	0	3	-1.2353	5.2861	1.1584	-4.81809	-1.1584	4.81809	NA	NA	0.21672	1.2495e-07	0.246702	1.44941e-06	0.246702	1.44941e-06	NA	NA	0.720482	5.44931e-05	0.824974	0.00209423	0.819483	0.00110109	NA	NA
CD151	3.1401e-08	1.87747e-05	-5.53344	Breast_Mammary_Tissue	6.84e-07	0.00107619	4.96585	Adipose_Visceral_Omentum	5.39511e-07	0.000894699	5.0117	NA	NA	NA	1	1	1	0	3	-1.2353	5.2861	1.1584	-4.81809	1.40668	-4.79617	NA	NA	0.21672	1.2495e-07	0.246702	1.44941e-06	0.159523	1.61732e-06	NA	NA	0.720482	5.44931e-05	0.824974	0.00209423	0.751868	0.0012704	NA	NA
CD151	3.1401e-08	1.87747e-05	-5.53344	Breast_Mammary_Tissue	6.84e-07	0.00107619	4.96585	Adrenal_Gland	3.15237e-08	5.68294e-05	5.53276	NA	NA	NA	1	1	1	0	3	-1.2353	5.2861	1.1584	-4.81809	1.28432	-5.37092	NA	NA	0.21672	1.2495e-07	0.246702	1.44941e-06	0.199028	7.83369e-08	NA	NA	0.720482	5.44931e-05	0.824974	0.00209423	0.80056	0.00011204	NA	NA
CD151	3.1401e-08	1.87747e-05	-5.53344	Breast_Mammary_Tissue	6.84e-07	0.00107619	4.96585	Artery_Aorta	6.84e-07	0.000843241	-4.96585	NA	NA	NA	1	1	1	0	3	-1.2353	5.2861	1.1584	-4.81809	-1.1584	4.81809	NA	NA	0.21672	1.2495e-07	0.246702	1.44941e-06	0.246702	1.44941e-06	NA	NA	0.720482	5.44931e-05	0.824974	0.00209423	0.822937	0.00118074	NA	NA
CD151	3.1401e-08	1.87747e-05	-5.53344	Breast_Mammary_Tissue	6.84e-07	0.00107619	4.96585	Artery_Coronary	2.03437e-07	0.000324696	5.19617	NA	NA	NA	1	1	1	0	3	-1.2353	5.2861	1.1584	-4.81809	1.12771	-5.06294	NA	NA	0.21672	1.2495e-07	0.246702	1.44941e-06	0.259444	4.12847e-07	NA	NA	0.720482	5.44931e-05	0.824974	0.00209423	0.822034	0.000380943	NA	NA
CD151	3.1401e-08	1.87747e-05	-5.53344	Breast_Mammary_Tissue	6.84e-07	0.00107619	4.96585	Artery_Tibial	5.25979e-09	8.15618e-06	-5.83874	NA	NA	NA	1	1	1	0	3	-1.2353	5.2861	1.1584	-4.81809	-1.18992	5.71282	NA	NA	0.21672	1.2495e-07	0.246702	1.44941e-06	0.234079	1.11119e-08	NA	NA	0.720482	5.44931e-05	0.824974	0.00209423	0.808558	1.29657e-05	NA	NA
CD151	3.1401e-08	1.87747e-05	-5.53344	Breast_Mammary_Tissue	6.84e-07	0.00107619	4.96585	Brain_Amygdala	1.32289e-08	1.66111e-05	5.68308	NA	NA	NA	1	1	1	0	3	-1.2353	5.2861	1.1584	-4.81809	1.29656	-5.52245	NA	NA	0.21672	1.2495e-07	0.246702	1.44941e-06	0.194782	3.34297e-08	NA	NA	0.720482	5.44931e-05	0.824974	0.00209423	0.801968	3.86762e-05	NA	NA
CD151	3.1401e-08	1.87747e-05	-5.53344	Breast_Mammary_Tissue	6.84e-07	0.00107619	4.96585	Brain_Anterior_cingulate_cortex_BA24	1.32289e-08	2.71408e-05	5.68308	NA	NA	NA	1	1	1	0	3	-1.2353	5.2861	1.1584	-4.81809	1.29656	-5.52245	NA	NA	0.21672	1.2495e-07	0.246702	1.44941e-06	0.194782	3.34297e-08	NA	NA	0.720482	5.44931e-05	0.824974	0.00209423	0.798096	6.05514e-05	NA	NA
CD151	3.1401e-08	1.87747e-05	-5.53344	Breast_Mammary_Tissue	6.84e-07	0.00107619	4.96585	Brain_Caudate_basal_ganglia	3.23408e-09	7.40193e-06	-5.91925	NA	NA	NA	1	1	1	0	3	-1.2353	5.2861	1.1584	-4.81809	-1.51055	5.70855	NA	NA	0.21672	1.2495e-07	0.246702	1.44941e-06	0.130902	1.13944e-08	NA	NA	0.720482	5.44931e-05	0.824974	0.00209423	0.736081	1.42565e-05	NA	NA
CD151	3.1401e-08	1.87747e-05	-5.53344	Breast_Mammary_Tissue	6.84e-07	0.00107619	4.96585	Brain_Cerebellar_Hemisphere	3.23408e-09	7.23834e-06	-5.91925	NA	NA	NA	1	1	1	0	3	-1.2353	5.2861	1.1584	-4.81809	-1.51055	5.70855	NA	NA	0.21672	1.2495e-07	0.246702	1.44941e-06	0.130902	1.13944e-08	NA	NA	0.720482	5.44931e-05	0.824974	0.00209423	0.71478	1.61741e-05	NA	NA
CD151	3.1401e-08	1.87747e-05	-5.53344	Breast_Mammary_Tissue	6.84e-07	0.00107619	4.96585	Brain_Cerebellum	1.31228e-09	3.79122e-06	-6.06589	NA	NA	NA	1	1	1	0	3	-1.2353	5.2861	1.1584	-4.81809	-1.50786	5.86093	NA	NA	0.21672	1.2495e-07	0.246702	1.44941e-06	0.131591	4.60285e-09	NA	NA	0.720482	5.44931e-05	0.824974	0.00209423	0.729966	7.7337e-06	NA	NA
CD151	3.1401e-08	1.87747e-05	-5.53344	Breast_Mammary_Tissue	6.84e-07	0.00107619	4.96585	Brain_Cortex	2.4959e-08	3.63009e-05	5.57356	NA	NA	NA	1	1	1	0	3	-1.2353	5.2861	1.1584	-4.81809	1.75323	-5.28206	NA	NA	0.21672	1.2495e-07	0.246702	1.44941e-06	0.079563	1.2774e-07	NA	NA	0.720482	5.44931e-05	0.824974	0.00209423	0.660222	0.000145662	NA	NA
CD151	3.1401e-08	1.87747e-05	-5.53344	Breast_Mammary_Tissue	6.84e-07	0.00107619	4.96585	Brain_Frontal_Cortex_BA9	6.84e-07	0.00106913	-4.96585	NA	NA	NA	1	1	1	0	3	-1.2353	5.2861	1.1584	-4.81809	-1.1584	4.81809	NA	NA	0.21672	1.2495e-07	0.246702	1.44941e-06	0.246702	1.44941e-06	NA	NA	0.720482	5.44931e-05	0.824974	0.00209423	0.819687	0.00157605	NA	NA
CD151	3.1401e-08	1.87747e-05	-5.53344	Breast_Mammary_Tissue	6.84e-07	0.00107619	4.96585	Brain_Hippocampus	3.23408e-09	5.7405e-06	5.91925	NA	NA	NA	1	1	1	0	3	-1.2353	5.2861	1.1584	-4.81809	1.51055	-5.70855	NA	NA	0.21672	1.2495e-07	0.246702	1.44941e-06	0.130902	1.13944e-08	NA	NA	0.720482	5.44931e-05	0.824974	0.00209423	0.740501	1.80975e-05	NA	NA
CD151	3.1401e-08	1.87747e-05	-5.53344	Breast_Mammary_Tissue	6.84e-07	0.00107619	4.96585	Brain_Hypothalamus	3.47052e-09	8.213e-06	-5.90764	NA	NA	NA	1	1	1	0	3	-1.2353	5.2861	1.1584	-4.81809	-1.53878	5.68895	NA	NA	0.21672	1.2495e-07	0.246702	1.44941e-06	0.123858	1.27819e-08	NA	NA	0.720482	5.44931e-05	0.824974	0.00209423	0.730938	2.10876e-05	NA	NA
CD151	3.1401e-08	1.87747e-05	-5.53344	Breast_Mammary_Tissue	6.84e-07	0.00107619	4.96585	Brain_Nucleus_accumbens_basal_ganglia	3.22878e-06	0.003796	4.6557	NA	NA	NA	1	1	1	0	3	-1.2353	5.2861	1.1584	-4.81809	1.09021	-4.51485	NA	NA	0.21672	1.2495e-07	0.246702	1.44941e-06	0.27562	6.33603e-06	NA	NA	0.720482	5.44931e-05	0.824974	0.00209423	0.840022	0.00498665	NA	NA
CD151	3.1401e-08	1.87747e-05	-5.53344	Breast_Mammary_Tissue	6.84e-07	0.00107619	4.96585	Brain_Putamen_basal_ganglia	1.31479e-08	2.66532e-05	5.68413	NA	NA	NA	1	1	1	0	3	-1.2353	5.2861	1.1584	-4.81809	1.7016	-5.41032	NA	NA	0.21672	1.2495e-07	0.246702	1.44941e-06	0.0888301	6.29136e-08	NA	NA	0.720482	5.44931e-05	0.824974	0.00209423	0.678567	8.61065e-05	NA	NA
CD151	3.1401e-08	1.87747e-05	-5.53344	Breast_Mammary_Tissue	6.84e-07	0.00107619	4.96585	Brain_Spinal_cord_cervical_c-1	3.23408e-09	5.58029e-06	5.91925	NA	NA	NA	1	1	1	0	3	-1.2353	5.2861	1.1584	-4.81809	1.51055	-5.70855	NA	NA	0.21672	1.2495e-07	0.246702	1.44941e-06	0.130902	1.13944e-08	NA	NA	0.720482	5.44931e-05	0.824974	0.00209423	0.752182	1.66692e-05	NA	NA
CD151	3.1401e-08	1.87747e-05	-5.53344	Breast_Mammary_Tissue	6.84e-07	0.00107619	4.96585	Brain_Substantia_nigra	4.9202e-08	7.46354e-05	5.45417	NA	NA	NA	1	1	1	0	3	-1.2353	5.2861	1.1584	-4.81809	1.68848	-5.17586	NA	NA	0.21672	1.2495e-07	0.246702	1.44941e-06	0.09132	2.26866e-07	NA	NA	0.720482	5.44931e-05	0.824974	0.00209423	0.699647	0.00026973	NA	NA
CD151	3.1401e-08	1.87747e-05	-5.53344	Breast_Mammary_Tissue	6.84e-07	0.00107619	4.96585	Breast_Mammary_Tissue	6.84e-07	0.00077912	-4.96585	NA	NA	NA	1	1	1	0	3	-1.2353	5.2861	1.1584	-4.81809	-1.1584	4.81809	NA	NA	0.21672	1.2495e-07	0.246702	1.44941e-06	0.246702	1.44941e-06	NA	NA	0.720482	5.44931e-05	0.824974	0.00209423	0.822636	0.00118504	NA	NA
CD151	3.1401e-08	1.87747e-05	-5.53344	Breast_Mammary_Tissue	6.84e-07	0.00107619	4.96585	Cells_Cultured_fibroblasts	1.80549e-07	0.000266219	5.21832	NA	NA	NA	1	1	1	0	3	-1.2353	5.2861	1.1584	-4.81809	1.14238	-5.08195	NA	NA	0.21672	1.2495e-07	0.246702	1.44941e-06	0.253298	3.73578e-07	NA	NA	0.720482	5.44931e-05	0.824974	0.00209423	0.821023	0.000395194	NA	NA
CD151	3.1401e-08	1.87747e-05	-5.53344	Breast_Mammary_Tissue	6.84e-07	0.00107619	4.96585	Cells_EBV-transformed_lymphocytes	6.58436e-09	1.19905e-05	5.8012	NA	NA	NA	1	1	1	0	3	-1.2353	5.2861	1.1584	-4.81809	1.55958	-5.57124	NA	NA	0.21672	1.2495e-07	0.246702	1.44941e-06	0.118859	2.52936e-08	NA	NA	0.720482	5.44931e-05	0.824974	0.00209423	0.716087	2.84703e-05	NA	NA
CD151	3.1401e-08	1.87747e-05	-5.53344	Breast_Mammary_Tissue	6.84e-07	0.00107619	4.96585	Colon_Sigmoid	7.51247e-07	0.00068401	4.94762	NA	NA	NA	1	1	1	0	3	-1.2353	5.2861	1.1584	-4.81809	1.22871	-4.77822	NA	NA	0.21672	1.2495e-07	0.246702	1.44941e-06	0.21918	1.76852e-06	NA	NA	0.720482	5.44931e-05	0.824974	0.00209423	0.808559	0.00125786	NA	NA
CD151	3.1401e-08	1.87747e-05	-5.53344	Breast_Mammary_Tissue	6.84e-07	0.00107619	4.96585	Colon_Transverse	7.72835e-07	0.00100765	4.94211	NA	NA	NA	1	1	1	0	3	-1.2353	5.2861	1.1584	-4.81809	1.14668	-4.79542	NA	NA	0.21672	1.2495e-07	0.246702	1.44941e-06	0.251513	1.62332e-06	NA	NA	0.720482	5.44931e-05	0.824974	0.00209423	0.835911	0.00152894	NA	NA
CD151	3.1401e-08	1.87747e-05	-5.53344	Breast_Mammary_Tissue	6.84e-07	0.00107619	4.96585	Esophagus_Gastroesophageal_Junction	6.84e-07	0.000821611	-4.96585	NA	NA	NA	1	1	1	0	3	-1.2353	5.2861	1.1584	-4.81809	-1.1584	4.81809	NA	NA	0.21672	1.2495e-07	0.246702	1.44941e-06	0.246702	1.44941e-06	NA	NA	0.720482	5.44931e-05	0.824974	0.00209423	0.822146	0.00122657	NA	NA
CD151	3.1401e-08	1.87747e-05	-5.53344	Breast_Mammary_Tissue	6.84e-07	0.00107619	4.96585	Esophagus_Mucosa	3.47052e-09	1.13197e-05	5.90764	NA	NA	NA	1	1	1	0	3	-1.2353	5.2861	1.1584	-4.81809	1.53878	-5.68895	NA	NA	0.21672	1.2495e-07	0.246702	1.44941e-06	0.123858	1.27819e-08	NA	NA	0.720482	5.44931e-05	0.824974	0.00209423	0.726738	1.70083e-05	NA	NA
CD151	3.1401e-08	1.87747e-05	-5.53344	Breast_Mammary_Tissue	6.84e-07	0.00107619	4.96585	Esophagus_Muscularis	6.84e-07	0.000914309	-4.96585	NA	NA	NA	1	1	1	0	3	-1.2353	5.2861	1.1584	-4.81809	-1.1584	4.81809	NA	NA	0.21672	1.2495e-07	0.246702	1.44941e-06	0.246702	1.44941e-06	NA	NA	0.720482	5.44931e-05	0.824974	0.00209423	0.824778	0.00123969	NA	NA
CD151	3.1401e-08	1.87747e-05	-5.53344	Breast_Mammary_Tissue	6.84e-07	0.00107619	4.96585	Heart_Atrial_Appendage	6.84e-07	0.000727573	-4.96585	NA	NA	NA	1	1	1	0	3	-1.2353	5.2861	1.1584	-4.81809	-1.1584	4.81809	NA	NA	0.21672	1.2495e-07	0.246702	1.44941e-06	0.246702	1.44941e-06	NA	NA	0.720482	5.44931e-05	0.824974	0.00209423	0.82185	0.00111244	NA	NA
CD151	3.1401e-08	1.87747e-05	-5.53344	Breast_Mammary_Tissue	6.84e-07	0.00107619	4.96585	Heart_Left_Ventricle	2.93275e-08	5.64114e-05	5.5454	NA	NA	NA	1	1	1	0	3	-1.2353	5.2861	1.1584	-4.81809	1.31462	-5.37501	NA	NA	0.21672	1.2495e-07	0.246702	1.44941e-06	0.188638	7.65785e-08	NA	NA	0.720482	5.44931e-05	0.824974	0.00209423	0.7913	7.99679e-05	NA	NA
CD151	3.1401e-08	1.87747e-05	-5.53344	Breast_Mammary_Tissue	6.84e-07	0.00107619	4.96585	Kidney_Cortex	3.15237e-08	5.86562e-05	5.53276	NA	NA	NA	1	1	1	0	3	-1.2353	5.2861	1.1584	-4.81809	1.28432	-5.37092	NA	NA	0.21672	1.2495e-07	0.246702	1.44941e-06	0.199028	7.83369e-08	NA	NA	0.720482	5.44931e-05	0.824974	0.00209423	0.801497	0.000101478	NA	NA
CD151	3.1401e-08	1.87747e-05	-5.53344	Breast_Mammary_Tissue	6.84e-07	0.00107619	4.96585	Liver	4.37359e-09	7.5561e-06	-5.86941	NA	NA	NA	1	1	1	0	3	-1.2353	5.2861	1.1584	-4.81809	-1.43701	5.67685	NA	NA	0.21672	1.2495e-07	0.246702	1.44941e-06	0.150716	1.37196e-08	NA	NA	0.720482	5.44931e-05	0.824974	0.00209423	0.742515	1.85386e-05	NA	NA
CD151	3.1401e-08	1.87747e-05	-5.53344	Breast_Mammary_Tissue	6.84e-07	0.00107619	4.96585	Lung	1.10268e-06	0.00155787	-4.87237	NA	NA	NA	1	1	1	0	3	-1.2353	5.2861	1.1584	-4.81809	-0.915775	4.78774	NA	NA	0.21672	1.2495e-07	0.246702	1.44941e-06	0.359785	1.68671e-06	NA	NA	0.720482	5.44931e-05	0.824974	0.00209423	0.870709	0.00129332	NA	NA
CD151	3.1401e-08	1.87747e-05	-5.53344	Breast_Mammary_Tissue	6.84e-07	0.00107619	4.96585	Minor_Salivary_Gland	7.16451e-09	1.31518e-05	5.78702	NA	NA	NA	1	1	1	0	3	-1.2353	5.2861	1.1584	-4.81809	1.4872	-5.57679	NA	NA	0.21672	1.2495e-07	0.246702	1.44941e-06	0.136961	2.44992e-08	NA	NA	0.720482	5.44931e-05	0.824974	0.00209423	0.733699	2.59303e-05	NA	NA
CD151	3.1401e-08	1.87747e-05	-5.53344	Breast_Mammary_Tissue	6.84e-07	0.00107619	4.96585	Muscle_Skeletal	8.96338e-08	0.000144762	-5.34658	NA	NA	NA	1	1	1	0	3	-1.2353	5.2861	1.1584	-4.81809	-1.22328	5.19484	NA	NA	0.21672	1.2495e-07	0.246702	1.44941e-06	0.221225	2.04898e-07	NA	NA	0.720482	5.44931e-05	0.824974	0.00209423	0.807744	0.000235811	NA	NA
CD151	3.1401e-08	1.87747e-05	-5.53344	Breast_Mammary_Tissue	6.84e-07	0.00107619	4.96585	Nerve_Tibial	3.15237e-08	5.22549e-05	-5.53276	NA	NA	NA	1	1	1	0	3	-1.2353	5.2861	1.1584	-4.81809	-1.28432	5.37092	NA	NA	0.21672	1.2495e-07	0.246702	1.44941e-06	0.199028	7.83369e-08	NA	NA	0.720482	5.44931e-05	0.824974	0.00209423	0.789017	9.90335e-05	NA	NA
CD151	3.1401e-08	1.87747e-05	-5.53344	Breast_Mammary_Tissue	6.84e-07	0.00107619	4.96585	Ovary	1.24721e-07	0.000158855	5.28644	NA	NA	NA	1	1	1	0	3	-1.2353	5.2861	1.1584	-4.81809	1.07782	-5.17016	NA	NA	0.21672	1.2495e-07	0.246702	1.44941e-06	0.281114	2.33891e-07	NA	NA	0.720482	5.44931e-05	0.824974	0.00209423	0.843707	0.000268402	NA	NA
CD151	3.1401e-08	1.87747e-05	-5.53344	Breast_Mammary_Tissue	6.84e-07	0.00107619	4.96585	Pancreas	2.00385e-08	3.01292e-05	5.61167	NA	NA	NA	1	1	1	0	3	-1.2353	5.2861	1.1584	-4.81809	1.16262	-5.48501	NA	NA	0.21672	1.2495e-07	0.246702	1.44941e-06	0.244984	4.1344e-08	NA	NA	0.720482	5.44931e-05	0.824974	0.00209423	0.823689	5.18578e-05	NA	NA
CD151	3.1401e-08	1.87747e-05	-5.53344	Breast_Mammary_Tissue	6.84e-07	0.00107619	4.96585	Pituitary	8.59198e-09	1.19751e-05	5.75641	NA	NA	NA	1	1	1	0	3	-1.2353	5.2861	1.1584	-4.81809	1.56313	-5.52387	NA	NA	0.21672	1.2495e-07	0.246702	1.44941e-06	0.118023	3.31605e-08	NA	NA	0.720482	5.44931e-05	0.824974	0.00209423	0.720688	3.62133e-05	NA	NA
CD151	3.1401e-08	1.87747e-05	-5.53344	Breast_Mammary_Tissue	6.84e-07	0.00107619	4.96585	Prostate	2.26947e-08	3.72046e-05	-5.59009	NA	NA	NA	1	1	1	0	3	-1.2353	5.2861	1.1584	-4.81809	-1.59183	5.34585	NA	NA	0.21672	1.2495e-07	0.246702	1.44941e-06	0.111422	8.99925e-08	NA	NA	0.720482	5.44931e-05	0.824974	0.00209423	0.718618	9.61598e-05	NA	NA
CD151	3.1401e-08	1.87747e-05	-5.53344	Breast_Mammary_Tissue	6.84e-07	0.00107619	4.96585	Skin_Not_Sun_Exposed_Suprapubic	5.61724e-08	0.000104493	5.43058	NA	NA	NA	1	1	1	0	3	-1.2353	5.2861	1.1584	-4.81809	1.26359	-5.27041	NA	NA	0.21672	1.2495e-07	0.246702	1.44941e-06	0.206378	1.36121e-07	NA	NA	0.720482	5.44931e-05	0.824974	0.00209423	0.8051	0.000128631	NA	NA
CD151	3.1401e-08	1.87747e-05	-5.53344	Breast_Mammary_Tissue	6.84e-07	0.00107619	4.96585	Skin_Sun_Exposed_Lower_leg	4.57831e-07	0.000644054	5.04319	NA	NA	NA	1	1	1	0	3	-1.2353	5.2861	1.1584	-4.81809	1.08891	-4.9149	NA	NA	0.21672	1.2495e-07	0.246702	1.44941e-06	0.276193	8.88274e-07	NA	NA	0.720482	5.44931e-05	0.824974	0.00209423	0.84401	0.00074505	NA	NA
CD151	3.1401e-08	1.87747e-05	-5.53344	Breast_Mammary_Tissue	6.84e-07	0.00107619	4.96585	Small_Intestine_Terminal_Ileum	3.15237e-08	5.68744e-05	5.53276	NA	NA	NA	1	1	1	0	3	-1.2353	5.2861	1.1584	-4.81809	1.28432	-5.37092	NA	NA	0.21672	1.2495e-07	0.246702	1.44941e-06	0.199028	7.83369e-08	NA	NA	0.720482	5.44931e-05	0.824974	0.00209423	0.806436	0.000100249	NA	NA
CD151	3.1401e-08	1.87747e-05	-5.53344	Breast_Mammary_Tissue	6.84e-07	0.00107619	4.96585	Spleen	3.47052e-09	7.51649e-06	5.90764	NA	NA	NA	1	1	1	0	3	-1.2353	5.2861	1.1584	-4.81809	1.53878	-5.68895	NA	NA	0.21672	1.2495e-07	0.246702	1.44941e-06	0.123858	1.27819e-08	NA	NA	0.720482	5.44931e-05	0.824974	0.00209423	0.717876	1.73957e-05	NA	NA
CD151	3.1401e-08	1.87747e-05	-5.53344	Breast_Mammary_Tissue	6.84e-07	0.00107619	4.96585	Stomach	1.56465e-07	0.000234318	-5.24478	NA	NA	NA	1	1	1	0	3	-1.2353	5.2861	1.1584	-4.81809	-0.889786	5.17796	NA	NA	0.21672	1.2495e-07	0.246702	1.44941e-06	0.373581	2.24327e-07	NA	NA	0.720482	5.44931e-05	0.824974	0.00209423	0.886126	0.000221852	NA	NA
CD151	3.1401e-08	1.87747e-05	-5.53344	Breast_Mammary_Tissue	6.84e-07	0.00107619	4.96585	Testis	3.23408e-09	1.04008e-05	-5.91925	NA	NA	NA	1	1	1	0	3	-1.2353	5.2861	1.1584	-4.81809	-1.51055	5.70855	NA	NA	0.21672	1.2495e-07	0.246702	1.44941e-06	0.130902	1.13944e-08	NA	NA	0.720482	5.44931e-05	0.824974	0.00209423	0.741596	2.4051e-05	NA	NA
CD151	3.1401e-08	1.87747e-05	-5.53344	Breast_Mammary_Tissue	6.84e-07	0.00107619	4.96585	Thyroid	4.37359e-09	7.90045e-06	-5.86941	NA	NA	NA	1	1	1	0	3	-1.2353	5.2861	1.1584	-4.81809	-1.43701	5.67685	NA	NA	0.21672	1.2495e-07	0.246702	1.44941e-06	0.150716	1.37196e-08	NA	NA	0.720482	5.44931e-05	0.824974	0.00209423	0.745278	1.51127e-05	NA	NA
CD151	3.1401e-08	1.87747e-05	-5.53344	Breast_Mammary_Tissue	6.84e-07	0.00107619	4.96585	Uterus	1.32289e-08	1.926e-05	5.68308	NA	NA	NA	1	1	1	0	3	-1.2353	5.2861	1.1584	-4.81809	1.29656	-5.52245	NA	NA	0.21672	1.2495e-07	0.246702	1.44941e-06	0.194782	3.34297e-08	NA	NA	0.720482	5.44931e-05	0.824974	0.00209423	0.782504	3.43614e-05	NA	NA
CD151	3.1401e-08	1.87747e-05	-5.53344	Breast_Mammary_Tissue	6.84e-07	0.00107619	4.96585	Vagina	1.54406e-07	0.000294103	-5.24723	NA	NA	NA	1	1	1	0	3	-1.2353	5.2861	1.1584	-4.81809	-0.889707	5.18049	NA	NA	0.21672	1.2495e-07	0.246702	1.44941e-06	0.373623	2.21299e-07	NA	NA	0.720482	5.44931e-05	0.824974	0.00209423	0.881711	0.000286977	NA	NA
CD151	3.1401e-08	1.87747e-05	-5.53344	Breast_Mammary_Tissue	6.84e-07	0.00107619	4.96585	Whole_Blood	8.96338e-08	0.000288128	-5.34658	NA	NA	NA	1	1	1	0	3	-1.2353	5.2861	1.1584	-4.81809	-1.22328	5.19484	NA	NA	0.21672	1.2495e-07	0.246702	1.44941e-06	0.221225	2.04898e-07	NA	NA	0.720482	5.44931e-05	0.824974	0.00209423	0.814609	0.000242491	NA	NA
CD151	3.1401e-08	1.87747e-05	-5.53344	Breast_Mammary_Tissue	6.84e-07	0.00107619	4.96585	smultixcan	1.98417e-10	4.79283e-07	-3.95709	NA	NA	NA	1	1	1	0	3	-1.2353	5.2861	1.1584	-4.81809	-0.955677	3.83223	NA	NA	0.21672	1.2495e-07	0.246702	1.44941e-06	0.465513	3.97836e-10	NA	NA	0.720482	5.44931e-05	0.824974	0.00209423	0.901106	6.23169e-07	NA	NA
CD151	3.1401e-08	1.87747e-05	-5.53344	Cells_Cultured_fibroblasts	3.66654e-09	9.01163e-06	5.89857	Adipose_Subcutaneous	6.84e-07	0.00111785	-4.96585	NA	NA	NA	1	1	1	0	3	-1.2353	5.2861	0.959747	-5.82903	-1.1584	4.81809	NA	NA	0.21672	1.2495e-07	0.337182	5.57517e-09	0.246702	1.44941e-06	NA	NA	0.720482	5.44931e-05	0.883675	1.40951e-05	0.819483	0.00110109	NA	NA
CD151	3.1401e-08	1.87747e-05	-5.53344	Cells_Cultured_fibroblasts	3.66654e-09	9.01163e-06	5.89857	Adipose_Visceral_Omentum	5.39511e-07	0.000894699	5.0117	NA	NA	NA	1	1	1	0	3	-1.2353	5.2861	0.959747	-5.82903	1.40668	-4.79617	NA	NA	0.21672	1.2495e-07	0.337182	5.57517e-09	0.159523	1.61732e-06	NA	NA	0.720482	5.44931e-05	0.883675	1.40951e-05	0.751868	0.0012704	NA	NA
CD151	3.1401e-08	1.87747e-05	-5.53344	Cells_Cultured_fibroblasts	3.66654e-09	9.01163e-06	5.89857	Adrenal_Gland	3.15237e-08	5.68294e-05	5.53276	NA	NA	NA	1	1	1	0	3	-1.2353	5.2861	0.959747	-5.82903	1.28432	-5.37092	NA	NA	0.21672	1.2495e-07	0.337182	5.57517e-09	0.199028	7.83369e-08	NA	NA	0.720482	5.44931e-05	0.883675	1.40951e-05	0.80056	0.00011204	NA	NA
CD151	3.1401e-08	1.87747e-05	-5.53344	Cells_Cultured_fibroblasts	3.66654e-09	9.01163e-06	5.89857	Artery_Aorta	6.84e-07	0.000843241	-4.96585	NA	NA	NA	1	1	1	0	3	-1.2353	5.2861	0.959747	-5.82903	-1.1584	4.81809	NA	NA	0.21672	1.2495e-07	0.337182	5.57517e-09	0.246702	1.44941e-06	NA	NA	0.720482	5.44931e-05	0.883675	1.40951e-05	0.822937	0.00118074	NA	NA
CD151	3.1401e-08	1.87747e-05	-5.53344	Cells_Cultured_fibroblasts	3.66654e-09	9.01163e-06	5.89857	Artery_Coronary	2.03437e-07	0.000324696	5.19617	NA	NA	NA	1	1	1	0	3	-1.2353	5.2861	0.959747	-5.82903	1.12771	-5.06294	NA	NA	0.21672	1.2495e-07	0.337182	5.57517e-09	0.259444	4.12847e-07	NA	NA	0.720482	5.44931e-05	0.883675	1.40951e-05	0.822034	0.000380943	NA	NA
CD151	3.1401e-08	1.87747e-05	-5.53344	Cells_Cultured_fibroblasts	3.66654e-09	9.01163e-06	5.89857	Artery_Tibial	5.25979e-09	8.15618e-06	-5.83874	NA	NA	NA	1	1	1	0	3	-1.2353	5.2861	0.959747	-5.82903	-1.18992	5.71282	NA	NA	0.21672	1.2495e-07	0.337182	5.57517e-09	0.234079	1.11119e-08	NA	NA	0.720482	5.44931e-05	0.883675	1.40951e-05	0.808558	1.29657e-05	NA	NA
CD151	3.1401e-08	1.87747e-05	-5.53344	Cells_Cultured_fibroblasts	3.66654e-09	9.01163e-06	5.89857	Brain_Amygdala	1.32289e-08	1.66111e-05	5.68308	NA	NA	NA	1	1	1	0	3	-1.2353	5.2861	0.959747	-5.82903	1.29656	-5.52245	NA	NA	0.21672	1.2495e-07	0.337182	5.57517e-09	0.194782	3.34297e-08	NA	NA	0.720482	5.44931e-05	0.883675	1.40951e-05	0.801968	3.86762e-05	NA	NA
CD151	3.1401e-08	1.87747e-05	-5.53344	Cells_Cultured_fibroblasts	3.66654e-09	9.01163e-06	5.89857	Brain_Anterior_cingulate_cortex_BA24	1.32289e-08	2.71408e-05	5.68308	NA	NA	NA	1	1	1	0	3	-1.2353	5.2861	0.959747	-5.82903	1.29656	-5.52245	NA	NA	0.21672	1.2495e-07	0.337182	5.57517e-09	0.194782	3.34297e-08	NA	NA	0.720482	5.44931e-05	0.883675	1.40951e-05	0.798096	6.05514e-05	NA	NA
CD151	3.1401e-08	1.87747e-05	-5.53344	Cells_Cultured_fibroblasts	3.66654e-09	9.01163e-06	5.89857	Brain_Caudate_basal_ganglia	3.23408e-09	7.40193e-06	-5.91925	NA	NA	NA	1	1	1	0	3	-1.2353	5.2861	0.959747	-5.82903	-1.51055	5.70855	NA	NA	0.21672	1.2495e-07	0.337182	5.57517e-09	0.130902	1.13944e-08	NA	NA	0.720482	5.44931e-05	0.883675	1.40951e-05	0.736081	1.42565e-05	NA	NA
CD151	3.1401e-08	1.87747e-05	-5.53344	Cells_Cultured_fibroblasts	3.66654e-09	9.01163e-06	5.89857	Brain_Cerebellar_Hemisphere	3.23408e-09	7.23834e-06	-5.91925	NA	NA	NA	1	1	1	0	3	-1.2353	5.2861	0.959747	-5.82903	-1.51055	5.70855	NA	NA	0.21672	1.2495e-07	0.337182	5.57517e-09	0.130902	1.13944e-08	NA	NA	0.720482	5.44931e-05	0.883675	1.40951e-05	0.71478	1.61741e-05	NA	NA
CD151	3.1401e-08	1.87747e-05	-5.53344	Cells_Cultured_fibroblasts	3.66654e-09	9.01163e-06	5.89857	Brain_Cerebellum	1.31228e-09	3.79122e-06	-6.06589	NA	NA	NA	1	1	1	0	3	-1.2353	5.2861	0.959747	-5.82903	-1.50786	5.86093	NA	NA	0.21672	1.2495e-07	0.337182	5.57517e-09	0.131591	4.60285e-09	NA	NA	0.720482	5.44931e-05	0.883675	1.40951e-05	0.729966	7.7337e-06	NA	NA
CD151	3.1401e-08	1.87747e-05	-5.53344	Cells_Cultured_fibroblasts	3.66654e-09	9.01163e-06	5.89857	Brain_Cortex	2.4959e-08	3.63009e-05	5.57356	NA	NA	NA	1	1	1	0	3	-1.2353	5.2861	0.959747	-5.82903	1.75323	-5.28206	NA	NA	0.21672	1.2495e-07	0.337182	5.57517e-09	0.079563	1.2774e-07	NA	NA	0.720482	5.44931e-05	0.883675	1.40951e-05	0.660222	0.000145662	NA	NA
CD151	3.1401e-08	1.87747e-05	-5.53344	Cells_Cultured_fibroblasts	3.66654e-09	9.01163e-06	5.89857	Brain_Frontal_Cortex_BA9	6.84e-07	0.00106913	-4.96585	NA	NA	NA	1	1	1	0	3	-1.2353	5.2861	0.959747	-5.82903	-1.1584	4.81809	NA	NA	0.21672	1.2495e-07	0.337182	5.57517e-09	0.246702	1.44941e-06	NA	NA	0.720482	5.44931e-05	0.883675	1.40951e-05	0.819687	0.00157605	NA	NA
CD151	3.1401e-08	1.87747e-05	-5.53344	Cells_Cultured_fibroblasts	3.66654e-09	9.01163e-06	5.89857	Brain_Hippocampus	3.23408e-09	5.7405e-06	5.91925	NA	NA	NA	1	1	1	0	3	-1.2353	5.2861	0.959747	-5.82903	1.51055	-5.70855	NA	NA	0.21672	1.2495e-07	0.337182	5.57517e-09	0.130902	1.13944e-08	NA	NA	0.720482	5.44931e-05	0.883675	1.40951e-05	0.740501	1.80975e-05	NA	NA
CD151	3.1401e-08	1.87747e-05	-5.53344	Cells_Cultured_fibroblasts	3.66654e-09	9.01163e-06	5.89857	Brain_Hypothalamus	3.47052e-09	8.213e-06	-5.90764	NA	NA	NA	1	1	1	0	3	-1.2353	5.2861	0.959747	-5.82903	-1.53878	5.68895	NA	NA	0.21672	1.2495e-07	0.337182	5.57517e-09	0.123858	1.27819e-08	NA	NA	0.720482	5.44931e-05	0.883675	1.40951e-05	0.730938	2.10876e-05	NA	NA
CD151	3.1401e-08	1.87747e-05	-5.53344	Cells_Cultured_fibroblasts	3.66654e-09	9.01163e-06	5.89857	Brain_Nucleus_accumbens_basal_ganglia	3.22878e-06	0.003796	4.6557	NA	NA	NA	1	1	1	0	3	-1.2353	5.2861	0.959747	-5.82903	1.09021	-4.51485	NA	NA	0.21672	1.2495e-07	0.337182	5.57517e-09	0.27562	6.33603e-06	NA	NA	0.720482	5.44931e-05	0.883675	1.40951e-05	0.840022	0.00498665	NA	NA
CD151	3.1401e-08	1.87747e-05	-5.53344	Cells_Cultured_fibroblasts	3.66654e-09	9.01163e-06	5.89857	Brain_Putamen_basal_ganglia	1.31479e-08	2.66532e-05	5.68413	NA	NA	NA	1	1	1	0	3	-1.2353	5.2861	0.959747	-5.82903	1.7016	-5.41032	NA	NA	0.21672	1.2495e-07	0.337182	5.57517e-09	0.0888301	6.29136e-08	NA	NA	0.720482	5.44931e-05	0.883675	1.40951e-05	0.678567	8.61065e-05	NA	NA
CD151	3.1401e-08	1.87747e-05	-5.53344	Cells_Cultured_fibroblasts	3.66654e-09	9.01163e-06	5.89857	Brain_Spinal_cord_cervical_c-1	3.23408e-09	5.58029e-06	5.91925	NA	NA	NA	1	1	1	0	3	-1.2353	5.2861	0.959747	-5.82903	1.51055	-5.70855	NA	NA	0.21672	1.2495e-07	0.337182	5.57517e-09	0.130902	1.13944e-08	NA	NA	0.720482	5.44931e-05	0.883675	1.40951e-05	0.752182	1.66692e-05	NA	NA
CD151	3.1401e-08	1.87747e-05	-5.53344	Cells_Cultured_fibroblasts	3.66654e-09	9.01163e-06	5.89857	Brain_Substantia_nigra	4.9202e-08	7.46354e-05	5.45417	NA	NA	NA	1	1	1	0	3	-1.2353	5.2861	0.959747	-5.82903	1.68848	-5.17586	NA	NA	0.21672	1.2495e-07	0.337182	5.57517e-09	0.09132	2.26866e-07	NA	NA	0.720482	5.44931e-05	0.883675	1.40951e-05	0.699647	0.00026973	NA	NA
CD151	3.1401e-08	1.87747e-05	-5.53344	Cells_Cultured_fibroblasts	3.66654e-09	9.01163e-06	5.89857	Breast_Mammary_Tissue	6.84e-07	0.00077912	-4.96585	NA	NA	NA	1	1	1	0	3	-1.2353	5.2861	0.959747	-5.82903	-1.1584	4.81809	NA	NA	0.21672	1.2495e-07	0.337182	5.57517e-09	0.246702	1.44941e-06	NA	NA	0.720482	5.44931e-05	0.883675	1.40951e-05	0.822636	0.00118504	NA	NA
CD151	3.1401e-08	1.87747e-05	-5.53344	Cells_Cultured_fibroblasts	3.66654e-09	9.01163e-06	5.89857	Cells_Cultured_fibroblasts	1.80549e-07	0.000266219	5.21832	NA	NA	NA	1	1	1	0	3	-1.2353	5.2861	0.959747	-5.82903	1.14238	-5.08195	NA	NA	0.21672	1.2495e-07	0.337182	5.57517e-09	0.253298	3.73578e-07	NA	NA	0.720482	5.44931e-05	0.883675	1.40951e-05	0.821023	0.000395194	NA	NA
CD151	3.1401e-08	1.87747e-05	-5.53344	Cells_Cultured_fibroblasts	3.66654e-09	9.01163e-06	5.89857	Cells_EBV-transformed_lymphocytes	6.58436e-09	1.19905e-05	5.8012	NA	NA	NA	1	1	1	0	3	-1.2353	5.2861	0.959747	-5.82903	1.55958	-5.57124	NA	NA	0.21672	1.2495e-07	0.337182	5.57517e-09	0.118859	2.52936e-08	NA	NA	0.720482	5.44931e-05	0.883675	1.40951e-05	0.716087	2.84703e-05	NA	NA
CD151	3.1401e-08	1.87747e-05	-5.53344	Cells_Cultured_fibroblasts	3.66654e-09	9.01163e-06	5.89857	Colon_Sigmoid	7.51247e-07	0.00068401	4.94762	NA	NA	NA	1	1	1	0	3	-1.2353	5.2861	0.959747	-5.82903	1.22871	-4.77822	NA	NA	0.21672	1.2495e-07	0.337182	5.57517e-09	0.21918	1.76852e-06	NA	NA	0.720482	5.44931e-05	0.883675	1.40951e-05	0.808559	0.00125786	NA	NA
CD151	3.1401e-08	1.87747e-05	-5.53344	Cells_Cultured_fibroblasts	3.66654e-09	9.01163e-06	5.89857	Colon_Transverse	7.72835e-07	0.00100765	4.94211	NA	NA	NA	1	1	1	0	3	-1.2353	5.2861	0.959747	-5.82903	1.14668	-4.79542	NA	NA	0.21672	1.2495e-07	0.337182	5.57517e-09	0.251513	1.62332e-06	NA	NA	0.720482	5.44931e-05	0.883675	1.40951e-05	0.835911	0.00152894	NA	NA
CD151	3.1401e-08	1.87747e-05	-5.53344	Cells_Cultured_fibroblasts	3.66654e-09	9.01163e-06	5.89857	Esophagus_Gastroesophageal_Junction	6.84e-07	0.000821611	-4.96585	NA	NA	NA	1	1	1	0	3	-1.2353	5.2861	0.959747	-5.82903	-1.1584	4.81809	NA	NA	0.21672	1.2495e-07	0.337182	5.57517e-09	0.246702	1.44941e-06	NA	NA	0.720482	5.44931e-05	0.883675	1.40951e-05	0.822146	0.00122657	NA	NA
CD151	3.1401e-08	1.87747e-05	-5.53344	Cells_Cultured_fibroblasts	3.66654e-09	9.01163e-06	5.89857	Esophagus_Mucosa	3.47052e-09	1.13197e-05	5.90764	NA	NA	NA	1	1	1	0	3	-1.2353	5.2861	0.959747	-5.82903	1.53878	-5.68895	NA	NA	0.21672	1.2495e-07	0.337182	5.57517e-09	0.123858	1.27819e-08	NA	NA	0.720482	5.44931e-05	0.883675	1.40951e-05	0.726738	1.70083e-05	NA	NA
CD151	3.1401e-08	1.87747e-05	-5.53344	Cells_Cultured_fibroblasts	3.66654e-09	9.01163e-06	5.89857	Esophagus_Muscularis	6.84e-07	0.000914309	-4.96585	NA	NA	NA	1	1	1	0	3	-1.2353	5.2861	0.959747	-5.82903	-1.1584	4.81809	NA	NA	0.21672	1.2495e-07	0.337182	5.57517e-09	0.246702	1.44941e-06	NA	NA	0.720482	5.44931e-05	0.883675	1.40951e-05	0.824778	0.00123969	NA	NA
CD151	3.1401e-08	1.87747e-05	-5.53344	Cells_Cultured_fibroblasts	3.66654e-09	9.01163e-06	5.89857	Heart_Atrial_Appendage	6.84e-07	0.000727573	-4.96585	NA	NA	NA	1	1	1	0	3	-1.2353	5.2861	0.959747	-5.82903	-1.1584	4.81809	NA	NA	0.21672	1.2495e-07	0.337182	5.57517e-09	0.246702	1.44941e-06	NA	NA	0.720482	5.44931e-05	0.883675	1.40951e-05	0.82185	0.00111244	NA	NA
CD151	3.1401e-08	1.87747e-05	-5.53344	Cells_Cultured_fibroblasts	3.66654e-09	9.01163e-06	5.89857	Heart_Left_Ventricle	2.93275e-08	5.64114e-05	5.5454	NA	NA	NA	1	1	1	0	3	-1.2353	5.2861	0.959747	-5.82903	1.31462	-5.37501	NA	NA	0.21672	1.2495e-07	0.337182	5.57517e-09	0.188638	7.65785e-08	NA	NA	0.720482	5.44931e-05	0.883675	1.40951e-05	0.7913	7.99679e-05	NA	NA
CD151	3.1401e-08	1.87747e-05	-5.53344	Cells_Cultured_fibroblasts	3.66654e-09	9.01163e-06	5.89857	Kidney_Cortex	3.15237e-08	5.86562e-05	5.53276	NA	NA	NA	1	1	1	0	3	-1.2353	5.2861	0.959747	-5.82903	1.28432	-5.37092	NA	NA	0.21672	1.2495e-07	0.337182	5.57517e-09	0.199028	7.83369e-08	NA	NA	0.720482	5.44931e-05	0.883675	1.40951e-05	0.801497	0.000101478	NA	NA
CD151	3.1401e-08	1.87747e-05	-5.53344	Cells_Cultured_fibroblasts	3.66654e-09	9.01163e-06	5.89857	Liver	4.37359e-09	7.5561e-06	-5.86941	NA	NA	NA	1	1	1	0	3	-1.2353	5.2861	0.959747	-5.82903	-1.43701	5.67685	NA	NA	0.21672	1.2495e-07	0.337182	5.57517e-09	0.150716	1.37196e-08	NA	NA	0.720482	5.44931e-05	0.883675	1.40951e-05	0.742515	1.85386e-05	NA	NA
CD151	3.1401e-08	1.87747e-05	-5.53344	Cells_Cultured_fibroblasts	3.66654e-09	9.01163e-06	5.89857	Lung	1.10268e-06	0.00155787	-4.87237	NA	NA	NA	1	1	1	0	3	-1.2353	5.2861	0.959747	-5.82903	-0.915775	4.78774	NA	NA	0.21672	1.2495e-07	0.337182	5.57517e-09	0.359785	1.68671e-06	NA	NA	0.720482	5.44931e-05	0.883675	1.40951e-05	0.870709	0.00129332	NA	NA
CD151	3.1401e-08	1.87747e-05	-5.53344	Cells_Cultured_fibroblasts	3.66654e-09	9.01163e-06	5.89857	Minor_Salivary_Gland	7.16451e-09	1.31518e-05	5.78702	NA	NA	NA	1	1	1	0	3	-1.2353	5.2861	0.959747	-5.82903	1.4872	-5.57679	NA	NA	0.21672	1.2495e-07	0.337182	5.57517e-09	0.136961	2.44992e-08	NA	NA	0.720482	5.44931e-05	0.883675	1.40951e-05	0.733699	2.59303e-05	NA	NA
CD151	3.1401e-08	1.87747e-05	-5.53344	Cells_Cultured_fibroblasts	3.66654e-09	9.01163e-06	5.89857	Muscle_Skeletal	8.96338e-08	0.000144762	-5.34658	NA	NA	NA	1	1	1	0	3	-1.2353	5.2861	0.959747	-5.82903	-1.22328	5.19484	NA	NA	0.21672	1.2495e-07	0.337182	5.57517e-09	0.221225	2.04898e-07	NA	NA	0.720482	5.44931e-05	0.883675	1.40951e-05	0.807744	0.000235811	NA	NA
CD151	3.1401e-08	1.87747e-05	-5.53344	Cells_Cultured_fibroblasts	3.66654e-09	9.01163e-06	5.89857	Nerve_Tibial	3.15237e-08	5.22549e-05	-5.53276	NA	NA	NA	1	1	1	0	3	-1.2353	5.2861	0.959747	-5.82903	-1.28432	5.37092	NA	NA	0.21672	1.2495e-07	0.337182	5.57517e-09	0.199028	7.83369e-08	NA	NA	0.720482	5.44931e-05	0.883675	1.40951e-05	0.789017	9.90335e-05	NA	NA
CD151	3.1401e-08	1.87747e-05	-5.53344	Cells_Cultured_fibroblasts	3.66654e-09	9.01163e-06	5.89857	Ovary	1.24721e-07	0.000158855	5.28644	NA	NA	NA	1	1	1	0	3	-1.2353	5.2861	0.959747	-5.82903	1.07782	-5.17016	NA	NA	0.21672	1.2495e-07	0.337182	5.57517e-09	0.281114	2.33891e-07	NA	NA	0.720482	5.44931e-05	0.883675	1.40951e-05	0.843707	0.000268402	NA	NA
CD151	3.1401e-08	1.87747e-05	-5.53344	Cells_Cultured_fibroblasts	3.66654e-09	9.01163e-06	5.89857	Pancreas	2.00385e-08	3.01292e-05	5.61167	NA	NA	NA	1	1	1	0	3	-1.2353	5.2861	0.959747	-5.82903	1.16262	-5.48501	NA	NA	0.21672	1.2495e-07	0.337182	5.57517e-09	0.244984	4.1344e-08	NA	NA	0.720482	5.44931e-05	0.883675	1.40951e-05	0.823689	5.18578e-05	NA	NA
CD151	3.1401e-08	1.87747e-05	-5.53344	Cells_Cultured_fibroblasts	3.66654e-09	9.01163e-06	5.89857	Pituitary	8.59198e-09	1.19751e-05	5.75641	NA	NA	NA	1	1	1	0	3	-1.2353	5.2861	0.959747	-5.82903	1.56313	-5.52387	NA	NA	0.21672	1.2495e-07	0.337182	5.57517e-09	0.118023	3.31605e-08	NA	NA	0.720482	5.44931e-05	0.883675	1.40951e-05	0.720688	3.62133e-05	NA	NA
CD151	3.1401e-08	1.87747e-05	-5.53344	Cells_Cultured_fibroblasts	3.66654e-09	9.01163e-06	5.89857	Prostate	2.26947e-08	3.72046e-05	-5.59009	NA	NA	NA	1	1	1	0	3	-1.2353	5.2861	0.959747	-5.82903	-1.59183	5.34585	NA	NA	0.21672	1.2495e-07	0.337182	5.57517e-09	0.111422	8.99925e-08	NA	NA	0.720482	5.44931e-05	0.883675	1.40951e-05	0.718618	9.61598e-05	NA	NA
CD151	3.1401e-08	1.87747e-05	-5.53344	Cells_Cultured_fibroblasts	3.66654e-09	9.01163e-06	5.89857	Skin_Not_Sun_Exposed_Suprapubic	5.61724e-08	0.000104493	5.43058	NA	NA	NA	1	1	1	0	3	-1.2353	5.2861	0.959747	-5.82903	1.26359	-5.27041	NA	NA	0.21672	1.2495e-07	0.337182	5.57517e-09	0.206378	1.36121e-07	NA	NA	0.720482	5.44931e-05	0.883675	1.40951e-05	0.8051	0.000128631	NA	NA
CD151	3.1401e-08	1.87747e-05	-5.53344	Cells_Cultured_fibroblasts	3.66654e-09	9.01163e-06	5.89857	Skin_Sun_Exposed_Lower_leg	4.57831e-07	0.000644054	5.04319	NA	NA	NA	1	1	1	0	3	-1.2353	5.2861	0.959747	-5.82903	1.08891	-4.9149	NA	NA	0.21672	1.2495e-07	0.337182	5.57517e-09	0.276193	8.88274e-07	NA	NA	0.720482	5.44931e-05	0.883675	1.40951e-05	0.84401	0.00074505	NA	NA
CD151	3.1401e-08	1.87747e-05	-5.53344	Cells_Cultured_fibroblasts	3.66654e-09	9.01163e-06	5.89857	Small_Intestine_Terminal_Ileum	3.15237e-08	5.68744e-05	5.53276	NA	NA	NA	1	1	1	0	3	-1.2353	5.2861	0.959747	-5.82903	1.28432	-5.37092	NA	NA	0.21672	1.2495e-07	0.337182	5.57517e-09	0.199028	7.83369e-08	NA	NA	0.720482	5.44931e-05	0.883675	1.40951e-05	0.806436	0.000100249	NA	NA
CD151	3.1401e-08	1.87747e-05	-5.53344	Cells_Cultured_fibroblasts	3.66654e-09	9.01163e-06	5.89857	Spleen	3.47052e-09	7.51649e-06	5.90764	NA	NA	NA	1	1	1	0	3	-1.2353	5.2861	0.959747	-5.82903	1.53878	-5.68895	NA	NA	0.21672	1.2495e-07	0.337182	5.57517e-09	0.123858	1.27819e-08	NA	NA	0.720482	5.44931e-05	0.883675	1.40951e-05	0.717876	1.73957e-05	NA	NA
CD151	3.1401e-08	1.87747e-05	-5.53344	Cells_Cultured_fibroblasts	3.66654e-09	9.01163e-06	5.89857	Stomach	1.56465e-07	0.000234318	-5.24478	NA	NA	NA	1	1	1	0	3	-1.2353	5.2861	0.959747	-5.82903	-0.889786	5.17796	NA	NA	0.21672	1.2495e-07	0.337182	5.57517e-09	0.373581	2.24327e-07	NA	NA	0.720482	5.44931e-05	0.883675	1.40951e-05	0.886126	0.000221852	NA	NA
CD151	3.1401e-08	1.87747e-05	-5.53344	Cells_Cultured_fibroblasts	3.66654e-09	9.01163e-06	5.89857	Testis	3.23408e-09	1.04008e-05	-5.91925	NA	NA	NA	1	1	1	0	3	-1.2353	5.2861	0.959747	-5.82903	-1.51055	5.70855	NA	NA	0.21672	1.2495e-07	0.337182	5.57517e-09	0.130902	1.13944e-08	NA	NA	0.720482	5.44931e-05	0.883675	1.40951e-05	0.741596	2.4051e-05	NA	NA
CD151	3.1401e-08	1.87747e-05	-5.53344	Cells_Cultured_fibroblasts	3.66654e-09	9.01163e-06	5.89857	Thyroid	4.37359e-09	7.90045e-06	-5.86941	NA	NA	NA	1	1	1	0	3	-1.2353	5.2861	0.959747	-5.82903	-1.43701	5.67685	NA	NA	0.21672	1.2495e-07	0.337182	5.57517e-09	0.150716	1.37196e-08	NA	NA	0.720482	5.44931e-05	0.883675	1.40951e-05	0.745278	1.51127e-05	NA	NA
CD151	3.1401e-08	1.87747e-05	-5.53344	Cells_Cultured_fibroblasts	3.66654e-09	9.01163e-06	5.89857	Uterus	1.32289e-08	1.926e-05	5.68308	NA	NA	NA	1	1	1	0	3	-1.2353	5.2861	0.959747	-5.82903	1.29656	-5.52245	NA	NA	0.21672	1.2495e-07	0.337182	5.57517e-09	0.194782	3.34297e-08	NA	NA	0.720482	5.44931e-05	0.883675	1.40951e-05	0.782504	3.43614e-05	NA	NA
CD151	3.1401e-08	1.87747e-05	-5.53344	Cells_Cultured_fibroblasts	3.66654e-09	9.01163e-06	5.89857	Vagina	1.54406e-07	0.000294103	-5.24723	NA	NA	NA	1	1	1	0	3	-1.2353	5.2861	0.959747	-5.82903	-0.889707	5.18049	NA	NA	0.21672	1.2495e-07	0.337182	5.57517e-09	0.373623	2.21299e-07	NA	NA	0.720482	5.44931e-05	0.883675	1.40951e-05	0.881711	0.000286977	NA	NA
CD151	3.1401e-08	1.87747e-05	-5.53344	Cells_Cultured_fibroblasts	3.66654e-09	9.01163e-06	5.89857	Whole_Blood	8.96338e-08	0.000288128	-5.34658	NA	NA	NA	1	1	1	0	3	-1.2353	5.2861	0.959747	-5.82903	-1.22328	5.19484	NA	NA	0.21672	1.2495e-07	0.337182	5.57517e-09	0.221225	2.04898e-07	NA	NA	0.720482	5.44931e-05	0.883675	1.40951e-05	0.814609	0.000242491	NA	NA
CD151	3.1401e-08	1.87747e-05	-5.53344	Cells_Cultured_fibroblasts	3.66654e-09	9.01163e-06	5.89857	smultixcan	1.98417e-10	4.79283e-07	-3.95709	NA	NA	NA	1	1	1	0	3	-1.2353	5.2861	0.959747	-5.82903	-0.955677	3.83223	NA	NA	0.21672	1.2495e-07	0.337182	5.57517e-09	0.465513	3.97836e-10	NA	NA	0.720482	5.44931e-05	0.883675	1.40951e-05	0.901106	6.23169e-07	NA	NA
CD151	3.1401e-08	1.87747e-05	-5.53344	Colon_Sigmoid	8.78075e-06	0.00778539	4.44521	Adipose_Subcutaneous	6.84e-07	0.00111785	-4.96585	NA	NA	NA	1	1	1	0	3	-1.2353	5.2861	0.913192	-4.34499	-1.1584	4.81809	NA	NA	0.21672	1.2495e-07	0.361141	1.39281e-05	0.246702	1.44941e-06	NA	NA	0.720482	5.44931e-05	0.892393	0.0077543	0.819483	0.00110109	NA	NA
CD151	3.1401e-08	1.87747e-05	-5.53344	Colon_Sigmoid	8.78075e-06	0.00778539	4.44521	Adipose_Visceral_Omentum	5.39511e-07	0.000894699	5.0117	NA	NA	NA	1	1	1	0	3	-1.2353	5.2861	0.913192	-4.34499	1.40668	-4.79617	NA	NA	0.21672	1.2495e-07	0.361141	1.39281e-05	0.159523	1.61732e-06	NA	NA	0.720482	5.44931e-05	0.892393	0.0077543	0.751868	0.0012704	NA	NA
CD151	3.1401e-08	1.87747e-05	-5.53344	Colon_Sigmoid	8.78075e-06	0.00778539	4.44521	Adrenal_Gland	3.15237e-08	5.68294e-05	5.53276	NA	NA	NA	1	1	1	0	3	-1.2353	5.2861	0.913192	-4.34499	1.28432	-5.37092	NA	NA	0.21672	1.2495e-07	0.361141	1.39281e-05	0.199028	7.83369e-08	NA	NA	0.720482	5.44931e-05	0.892393	0.0077543	0.80056	0.00011204	NA	NA
CD151	3.1401e-08	1.87747e-05	-5.53344	Colon_Sigmoid	8.78075e-06	0.00778539	4.44521	Artery_Aorta	6.84e-07	0.000843241	-4.96585	NA	NA	NA	1	1	1	0	3	-1.2353	5.2861	0.913192	-4.34499	-1.1584	4.81809	NA	NA	0.21672	1.2495e-07	0.361141	1.39281e-05	0.246702	1.44941e-06	NA	NA	0.720482	5.44931e-05	0.892393	0.0077543	0.822937	0.00118074	NA	NA
CD151	3.1401e-08	1.87747e-05	-5.53344	Colon_Sigmoid	8.78075e-06	0.00778539	4.44521	Artery_Coronary	2.03437e-07	0.000324696	5.19617	NA	NA	NA	1	1	1	0	3	-1.2353	5.2861	0.913192	-4.34499	1.12771	-5.06294	NA	NA	0.21672	1.2495e-07	0.361141	1.39281e-05	0.259444	4.12847e-07	NA	NA	0.720482	5.44931e-05	0.892393	0.0077543	0.822034	0.000380943	NA	NA
CD151	3.1401e-08	1.87747e-05	-5.53344	Colon_Sigmoid	8.78075e-06	0.00778539	4.44521	Artery_Tibial	5.25979e-09	8.15618e-06	-5.83874	NA	NA	NA	1	1	1	0	3	-1.2353	5.2861	0.913192	-4.34499	-1.18992	5.71282	NA	NA	0.21672	1.2495e-07	0.361141	1.39281e-05	0.234079	1.11119e-08	NA	NA	0.720482	5.44931e-05	0.892393	0.0077543	0.808558	1.29657e-05	NA	NA
CD151	3.1401e-08	1.87747e-05	-5.53344	Colon_Sigmoid	8.78075e-06	0.00778539	4.44521	Brain_Amygdala	1.32289e-08	1.66111e-05	5.68308	NA	NA	NA	1	1	1	0	3	-1.2353	5.2861	0.913192	-4.34499	1.29656	-5.52245	NA	NA	0.21672	1.2495e-07	0.361141	1.39281e-05	0.194782	3.34297e-08	NA	NA	0.720482	5.44931e-05	0.892393	0.0077543	0.801968	3.86762e-05	NA	NA
CD151	3.1401e-08	1.87747e-05	-5.53344	Colon_Sigmoid	8.78075e-06	0.00778539	4.44521	Brain_Anterior_cingulate_cortex_BA24	1.32289e-08	2.71408e-05	5.68308	NA	NA	NA	1	1	1	0	3	-1.2353	5.2861	0.913192	-4.34499	1.29656	-5.52245	NA	NA	0.21672	1.2495e-07	0.361141	1.39281e-05	0.194782	3.34297e-08	NA	NA	0.720482	5.44931e-05	0.892393	0.0077543	0.798096	6.05514e-05	NA	NA
CD151	3.1401e-08	1.87747e-05	-5.53344	Colon_Sigmoid	8.78075e-06	0.00778539	4.44521	Brain_Caudate_basal_ganglia	3.23408e-09	7.40193e-06	-5.91925	NA	NA	NA	1	1	1	0	3	-1.2353	5.2861	0.913192	-4.34499	-1.51055	5.70855	NA	NA	0.21672	1.2495e-07	0.361141	1.39281e-05	0.130902	1.13944e-08	NA	NA	0.720482	5.44931e-05	0.892393	0.0077543	0.736081	1.42565e-05	NA	NA
CD151	3.1401e-08	1.87747e-05	-5.53344	Colon_Sigmoid	8.78075e-06	0.00778539	4.44521	Brain_Cerebellar_Hemisphere	3.23408e-09	7.23834e-06	-5.91925	NA	NA	NA	1	1	1	0	3	-1.2353	5.2861	0.913192	-4.34499	-1.51055	5.70855	NA	NA	0.21672	1.2495e-07	0.361141	1.39281e-05	0.130902	1.13944e-08	NA	NA	0.720482	5.44931e-05	0.892393	0.0077543	0.71478	1.61741e-05	NA	NA
CD151	3.1401e-08	1.87747e-05	-5.53344	Colon_Sigmoid	8.78075e-06	0.00778539	4.44521	Brain_Cerebellum	1.31228e-09	3.79122e-06	-6.06589	NA	NA	NA	1	1	1	0	3	-1.2353	5.2861	0.913192	-4.34499	-1.50786	5.86093	NA	NA	0.21672	1.2495e-07	0.361141	1.39281e-05	0.131591	4.60285e-09	NA	NA	0.720482	5.44931e-05	0.892393	0.0077543	0.729966	7.7337e-06	NA	NA
CD151	3.1401e-08	1.87747e-05	-5.53344	Colon_Sigmoid	8.78075e-06	0.00778539	4.44521	Brain_Cortex	2.4959e-08	3.63009e-05	5.57356	NA	NA	NA	1	1	1	0	3	-1.2353	5.2861	0.913192	-4.34499	1.75323	-5.28206	NA	NA	0.21672	1.2495e-07	0.361141	1.39281e-05	0.079563	1.2774e-07	NA	NA	0.720482	5.44931e-05	0.892393	0.0077543	0.660222	0.000145662	NA	NA
CD151	3.1401e-08	1.87747e-05	-5.53344	Colon_Sigmoid	8.78075e-06	0.00778539	4.44521	Brain_Frontal_Cortex_BA9	6.84e-07	0.00106913	-4.96585	NA	NA	NA	1	1	1	0	3	-1.2353	5.2861	0.913192	-4.34499	-1.1584	4.81809	NA	NA	0.21672	1.2495e-07	0.361141	1.39281e-05	0.246702	1.44941e-06	NA	NA	0.720482	5.44931e-05	0.892393	0.0077543	0.819687	0.00157605	NA	NA
CD151	3.1401e-08	1.87747e-05	-5.53344	Colon_Sigmoid	8.78075e-06	0.00778539	4.44521	Brain_Hippocampus	3.23408e-09	5.7405e-06	5.91925	NA	NA	NA	1	1	1	0	3	-1.2353	5.2861	0.913192	-4.34499	1.51055	-5.70855	NA	NA	0.21672	1.2495e-07	0.361141	1.39281e-05	0.130902	1.13944e-08	NA	NA	0.720482	5.44931e-05	0.892393	0.0077543	0.740501	1.80975e-05	NA	NA
CD151	3.1401e-08	1.87747e-05	-5.53344	Colon_Sigmoid	8.78075e-06	0.00778539	4.44521	Brain_Hypothalamus	3.47052e-09	8.213e-06	-5.90764	NA	NA	NA	1	1	1	0	3	-1.2353	5.2861	0.913192	-4.34499	-1.53878	5.68895	NA	NA	0.21672	1.2495e-07	0.361141	1.39281e-05	0.123858	1.27819e-08	NA	NA	0.720482	5.44931e-05	0.892393	0.0077543	0.730938	2.10876e-05	NA	NA
CD151	3.1401e-08	1.87747e-05	-5.53344	Colon_Sigmoid	8.78075e-06	0.00778539	4.44521	Brain_Nucleus_accumbens_basal_ganglia	3.22878e-06	0.003796	4.6557	NA	NA	NA	1	1	1	0	3	-1.2353	5.2861	0.913192	-4.34499	1.09021	-4.51485	NA	NA	0.21672	1.2495e-07	0.361141	1.39281e-05	0.27562	6.33603e-06	NA	NA	0.720482	5.44931e-05	0.892393	0.0077543	0.840022	0.00498665	NA	NA
CD151	3.1401e-08	1.87747e-05	-5.53344	Colon_Sigmoid	8.78075e-06	0.00778539	4.44521	Brain_Putamen_basal_ganglia	1.31479e-08	2.66532e-05	5.68413	NA	NA	NA	1	1	1	0	3	-1.2353	5.2861	0.913192	-4.34499	1.7016	-5.41032	NA	NA	0.21672	1.2495e-07	0.361141	1.39281e-05	0.0888301	6.29136e-08	NA	NA	0.720482	5.44931e-05	0.892393	0.0077543	0.678567	8.61065e-05	NA	NA
CD151	3.1401e-08	1.87747e-05	-5.53344	Colon_Sigmoid	8.78075e-06	0.00778539	4.44521	Brain_Spinal_cord_cervical_c-1	3.23408e-09	5.58029e-06	5.91925	NA	NA	NA	1	1	1	0	3	-1.2353	5.2861	0.913192	-4.34499	1.51055	-5.70855	NA	NA	0.21672	1.2495e-07	0.361141	1.39281e-05	0.130902	1.13944e-08	NA	NA	0.720482	5.44931e-05	0.892393	0.0077543	0.752182	1.66692e-05	NA	NA
CD151	3.1401e-08	1.87747e-05	-5.53344	Colon_Sigmoid	8.78075e-06	0.00778539	4.44521	Brain_Substantia_nigra	4.9202e-08	7.46354e-05	5.45417	NA	NA	NA	1	1	1	0	3	-1.2353	5.2861	0.913192	-4.34499	1.68848	-5.17586	NA	NA	0.21672	1.2495e-07	0.361141	1.39281e-05	0.09132	2.26866e-07	NA	NA	0.720482	5.44931e-05	0.892393	0.0077543	0.699647	0.00026973	NA	NA
CD151	3.1401e-08	1.87747e-05	-5.53344	Colon_Sigmoid	8.78075e-06	0.00778539	4.44521	Breast_Mammary_Tissue	6.84e-07	0.00077912	-4.96585	NA	NA	NA	1	1	1	0	3	-1.2353	5.2861	0.913192	-4.34499	-1.1584	4.81809	NA	NA	0.21672	1.2495e-07	0.361141	1.39281e-05	0.246702	1.44941e-06	NA	NA	0.720482	5.44931e-05	0.892393	0.0077543	0.822636	0.00118504	NA	NA
CD151	3.1401e-08	1.87747e-05	-5.53344	Colon_Sigmoid	8.78075e-06	0.00778539	4.44521	Cells_Cultured_fibroblasts	1.80549e-07	0.000266219	5.21832	NA	NA	NA	1	1	1	0	3	-1.2353	5.2861	0.913192	-4.34499	1.14238	-5.08195	NA	NA	0.21672	1.2495e-07	0.361141	1.39281e-05	0.253298	3.73578e-07	NA	NA	0.720482	5.44931e-05	0.892393	0.0077543	0.821023	0.000395194	NA	NA
CD151	3.1401e-08	1.87747e-05	-5.53344	Colon_Sigmoid	8.78075e-06	0.00778539	4.44521	Cells_EBV-transformed_lymphocytes	6.58436e-09	1.19905e-05	5.8012	NA	NA	NA	1	1	1	0	3	-1.2353	5.2861	0.913192	-4.34499	1.55958	-5.57124	NA	NA	0.21672	1.2495e-07	0.361141	1.39281e-05	0.118859	2.52936e-08	NA	NA	0.720482	5.44931e-05	0.892393	0.0077543	0.716087	2.84703e-05	NA	NA
CD151	3.1401e-08	1.87747e-05	-5.53344	Colon_Sigmoid	8.78075e-06	0.00778539	4.44521	Colon_Sigmoid	7.51247e-07	0.00068401	4.94762	NA	NA	NA	1	1	1	0	3	-1.2353	5.2861	0.913192	-4.34499	1.22871	-4.77822	NA	NA	0.21672	1.2495e-07	0.361141	1.39281e-05	0.21918	1.76852e-06	NA	NA	0.720482	5.44931e-05	0.892393	0.0077543	0.808559	0.00125786	NA	NA
CD151	3.1401e-08	1.87747e-05	-5.53344	Colon_Sigmoid	8.78075e-06	0.00778539	4.44521	Colon_Transverse	7.72835e-07	0.00100765	4.94211	NA	NA	NA	1	1	1	0	3	-1.2353	5.2861	0.913192	-4.34499	1.14668	-4.79542	NA	NA	0.21672	1.2495e-07	0.361141	1.39281e-05	0.251513	1.62332e-06	NA	NA	0.720482	5.44931e-05	0.892393	0.0077543	0.835911	0.00152894	NA	NA
CD151	3.1401e-08	1.87747e-05	-5.53344	Colon_Sigmoid	8.78075e-06	0.00778539	4.44521	Esophagus_Gastroesophageal_Junction	6.84e-07	0.000821611	-4.96585	NA	NA	NA	1	1	1	0	3	-1.2353	5.2861	0.913192	-4.34499	-1.1584	4.81809	NA	NA	0.21672	1.2495e-07	0.361141	1.39281e-05	0.246702	1.44941e-06	NA	NA	0.720482	5.44931e-05	0.892393	0.0077543	0.822146	0.00122657	NA	NA
CD151	3.1401e-08	1.87747e-05	-5.53344	Colon_Sigmoid	8.78075e-06	0.00778539	4.44521	Esophagus_Mucosa	3.47052e-09	1.13197e-05	5.90764	NA	NA	NA	1	1	1	0	3	-1.2353	5.2861	0.913192	-4.34499	1.53878	-5.68895	NA	NA	0.21672	1.2495e-07	0.361141	1.39281e-05	0.123858	1.27819e-08	NA	NA	0.720482	5.44931e-05	0.892393	0.0077543	0.726738	1.70083e-05	NA	NA
CD151	3.1401e-08	1.87747e-05	-5.53344	Colon_Sigmoid	8.78075e-06	0.00778539	4.44521	Esophagus_Muscularis	6.84e-07	0.000914309	-4.96585	NA	NA	NA	1	1	1	0	3	-1.2353	5.2861	0.913192	-4.34499	-1.1584	4.81809	NA	NA	0.21672	1.2495e-07	0.361141	1.39281e-05	0.246702	1.44941e-06	NA	NA	0.720482	5.44931e-05	0.892393	0.0077543	0.824778	0.00123969	NA	NA
CD151	3.1401e-08	1.87747e-05	-5.53344	Colon_Sigmoid	8.78075e-06	0.00778539	4.44521	Heart_Atrial_Appendage	6.84e-07	0.000727573	-4.96585	NA	NA	NA	1	1	1	0	3	-1.2353	5.2861	0.913192	-4.34499	-1.1584	4.81809	NA	NA	0.21672	1.2495e-07	0.361141	1.39281e-05	0.246702	1.44941e-06	NA	NA	0.720482	5.44931e-05	0.892393	0.0077543	0.82185	0.00111244	NA	NA
CD151	3.1401e-08	1.87747e-05	-5.53344	Colon_Sigmoid	8.78075e-06	0.00778539	4.44521	Heart_Left_Ventricle	2.93275e-08	5.64114e-05	5.5454	NA	NA	NA	1	1	1	0	3	-1.2353	5.2861	0.913192	-4.34499	1.31462	-5.37501	NA	NA	0.21672	1.2495e-07	0.361141	1.39281e-05	0.188638	7.65785e-08	NA	NA	0.720482	5.44931e-05	0.892393	0.0077543	0.7913	7.99679e-05	NA	NA
CD151	3.1401e-08	1.87747e-05	-5.53344	Colon_Sigmoid	8.78075e-06	0.00778539	4.44521	Kidney_Cortex	3.15237e-08	5.86562e-05	5.53276	NA	NA	NA	1	1	1	0	3	-1.2353	5.2861	0.913192	-4.34499	1.28432	-5.37092	NA	NA	0.21672	1.2495e-07	0.361141	1.39281e-05	0.199028	7.83369e-08	NA	NA	0.720482	5.44931e-05	0.892393	0.0077543	0.801497	0.000101478	NA	NA
CD151	3.1401e-08	1.87747e-05	-5.53344	Colon_Sigmoid	8.78075e-06	0.00778539	4.44521	Liver	4.37359e-09	7.5561e-06	-5.86941	NA	NA	NA	1	1	1	0	3	-1.2353	5.2861	0.913192	-4.34499	-1.43701	5.67685	NA	NA	0.21672	1.2495e-07	0.361141	1.39281e-05	0.150716	1.37196e-08	NA	NA	0.720482	5.44931e-05	0.892393	0.0077543	0.742515	1.85386e-05	NA	NA
CD151	3.1401e-08	1.87747e-05	-5.53344	Colon_Sigmoid	8.78075e-06	0.00778539	4.44521	Lung	1.10268e-06	0.00155787	-4.87237	NA	NA	NA	1	1	1	0	3	-1.2353	5.2861	0.913192	-4.34499	-0.915775	4.78774	NA	NA	0.21672	1.2495e-07	0.361141	1.39281e-05	0.359785	1.68671e-06	NA	NA	0.720482	5.44931e-05	0.892393	0.0077543	0.870709	0.00129332	NA	NA
CD151	3.1401e-08	1.87747e-05	-5.53344	Colon_Sigmoid	8.78075e-06	0.00778539	4.44521	Minor_Salivary_Gland	7.16451e-09	1.31518e-05	5.78702	NA	NA	NA	1	1	1	0	3	-1.2353	5.2861	0.913192	-4.34499	1.4872	-5.57679	NA	NA	0.21672	1.2495e-07	0.361141	1.39281e-05	0.136961	2.44992e-08	NA	NA	0.720482	5.44931e-05	0.892393	0.0077543	0.733699	2.59303e-05	NA	NA
CD151	3.1401e-08	1.87747e-05	-5.53344	Colon_Sigmoid	8.78075e-06	0.00778539	4.44521	Muscle_Skeletal	8.96338e-08	0.000144762	-5.34658	NA	NA	NA	1	1	1	0	3	-1.2353	5.2861	0.913192	-4.34499	-1.22328	5.19484	NA	NA	0.21672	1.2495e-07	0.361141	1.39281e-05	0.221225	2.04898e-07	NA	NA	0.720482	5.44931e-05	0.892393	0.0077543	0.807744	0.000235811	NA	NA
CD151	3.1401e-08	1.87747e-05	-5.53344	Colon_Sigmoid	8.78075e-06	0.00778539	4.44521	Nerve_Tibial	3.15237e-08	5.22549e-05	-5.53276	NA	NA	NA	1	1	1	0	3	-1.2353	5.2861	0.913192	-4.34499	-1.28432	5.37092	NA	NA	0.21672	1.2495e-07	0.361141	1.39281e-05	0.199028	7.83369e-08	NA	NA	0.720482	5.44931e-05	0.892393	0.0077543	0.789017	9.90335e-05	NA	NA
CD151	3.1401e-08	1.87747e-05	-5.53344	Colon_Sigmoid	8.78075e-06	0.00778539	4.44521	Ovary	1.24721e-07	0.000158855	5.28644	NA	NA	NA	1	1	1	0	3	-1.2353	5.2861	0.913192	-4.34499	1.07782	-5.17016	NA	NA	0.21672	1.2495e-07	0.361141	1.39281e-05	0.281114	2.33891e-07	NA	NA	0.720482	5.44931e-05	0.892393	0.0077543	0.843707	0.000268402	NA	NA
CD151	3.1401e-08	1.87747e-05	-5.53344	Colon_Sigmoid	8.78075e-06	0.00778539	4.44521	Pancreas	2.00385e-08	3.01292e-05	5.61167	NA	NA	NA	1	1	1	0	3	-1.2353	5.2861	0.913192	-4.34499	1.16262	-5.48501	NA	NA	0.21672	1.2495e-07	0.361141	1.39281e-05	0.244984	4.1344e-08	NA	NA	0.720482	5.44931e-05	0.892393	0.0077543	0.823689	5.18578e-05	NA	NA
CD151	3.1401e-08	1.87747e-05	-5.53344	Colon_Sigmoid	8.78075e-06	0.00778539	4.44521	Pituitary	8.59198e-09	1.19751e-05	5.75641	NA	NA	NA	1	1	1	0	3	-1.2353	5.2861	0.913192	-4.34499	1.56313	-5.52387	NA	NA	0.21672	1.2495e-07	0.361141	1.39281e-05	0.118023	3.31605e-08	NA	NA	0.720482	5.44931e-05	0.892393	0.0077543	0.720688	3.62133e-05	NA	NA
CD151	3.1401e-08	1.87747e-05	-5.53344	Colon_Sigmoid	8.78075e-06	0.00778539	4.44521	Prostate	2.26947e-08	3.72046e-05	-5.59009	NA	NA	NA	1	1	1	0	3	-1.2353	5.2861	0.913192	-4.34499	-1.59183	5.34585	NA	NA	0.21672	1.2495e-07	0.361141	1.39281e-05	0.111422	8.99925e-08	NA	NA	0.720482	5.44931e-05	0.892393	0.0077543	0.718618	9.61598e-05	NA	NA
CD151	3.1401e-08	1.87747e-05	-5.53344	Colon_Sigmoid	8.78075e-06	0.00778539	4.44521	Skin_Not_Sun_Exposed_Suprapubic	5.61724e-08	0.000104493	5.43058	NA	NA	NA	1	1	1	0	3	-1.2353	5.2861	0.913192	-4.34499	1.26359	-5.27041	NA	NA	0.21672	1.2495e-07	0.361141	1.39281e-05	0.206378	1.36121e-07	NA	NA	0.720482	5.44931e-05	0.892393	0.0077543	0.8051	0.000128631	NA	NA
CD151	3.1401e-08	1.87747e-05	-5.53344	Colon_Sigmoid	8.78075e-06	0.00778539	4.44521	Skin_Sun_Exposed_Lower_leg	4.57831e-07	0.000644054	5.04319	NA	NA	NA	1	1	1	0	3	-1.2353	5.2861	0.913192	-4.34499	1.08891	-4.9149	NA	NA	0.21672	1.2495e-07	0.361141	1.39281e-05	0.276193	8.88274e-07	NA	NA	0.720482	5.44931e-05	0.892393	0.0077543	0.84401	0.00074505	NA	NA
CD151	3.1401e-08	1.87747e-05	-5.53344	Colon_Sigmoid	8.78075e-06	0.00778539	4.44521	Small_Intestine_Terminal_Ileum	3.15237e-08	5.68744e-05	5.53276	NA	NA	NA	1	1	1	0	3	-1.2353	5.2861	0.913192	-4.34499	1.28432	-5.37092	NA	NA	0.21672	1.2495e-07	0.361141	1.39281e-05	0.199028	7.83369e-08	NA	NA	0.720482	5.44931e-05	0.892393	0.0077543	0.806436	0.000100249	NA	NA
CD151	3.1401e-08	1.87747e-05	-5.53344	Colon_Sigmoid	8.78075e-06	0.00778539	4.44521	Spleen	3.47052e-09	7.51649e-06	5.90764	NA	NA	NA	1	1	1	0	3	-1.2353	5.2861	0.913192	-4.34499	1.53878	-5.68895	NA	NA	0.21672	1.2495e-07	0.361141	1.39281e-05	0.123858	1.27819e-08	NA	NA	0.720482	5.44931e-05	0.892393	0.0077543	0.717876	1.73957e-05	NA	NA
CD151	3.1401e-08	1.87747e-05	-5.53344	Colon_Sigmoid	8.78075e-06	0.00778539	4.44521	Stomach	1.56465e-07	0.000234318	-5.24478	NA	NA	NA	1	1	1	0	3	-1.2353	5.2861	0.913192	-4.34499	-0.889786	5.17796	NA	NA	0.21672	1.2495e-07	0.361141	1.39281e-05	0.373581	2.24327e-07	NA	NA	0.720482	5.44931e-05	0.892393	0.0077543	0.886126	0.000221852	NA	NA
CD151	3.1401e-08	1.87747e-05	-5.53344	Colon_Sigmoid	8.78075e-06	0.00778539	4.44521	Testis	3.23408e-09	1.04008e-05	-5.91925	NA	NA	NA	1	1	1	0	3	-1.2353	5.2861	0.913192	-4.34499	-1.51055	5.70855	NA	NA	0.21672	1.2495e-07	0.361141	1.39281e-05	0.130902	1.13944e-08	NA	NA	0.720482	5.44931e-05	0.892393	0.0077543	0.741596	2.4051e-05	NA	NA
CD151	3.1401e-08	1.87747e-05	-5.53344	Colon_Sigmoid	8.78075e-06	0.00778539	4.44521	Thyroid	4.37359e-09	7.90045e-06	-5.86941	NA	NA	NA	1	1	1	0	3	-1.2353	5.2861	0.913192	-4.34499	-1.43701	5.67685	NA	NA	0.21672	1.2495e-07	0.361141	1.39281e-05	0.150716	1.37196e-08	NA	NA	0.720482	5.44931e-05	0.892393	0.0077543	0.745278	1.51127e-05	NA	NA
CD151	3.1401e-08	1.87747e-05	-5.53344	Colon_Sigmoid	8.78075e-06	0.00778539	4.44521	Uterus	1.32289e-08	1.926e-05	5.68308	NA	NA	NA	1	1	1	0	3	-1.2353	5.2861	0.913192	-4.34499	1.29656	-5.52245	NA	NA	0.21672	1.2495e-07	0.361141	1.39281e-05	0.194782	3.34297e-08	NA	NA	0.720482	5.44931e-05	0.892393	0.0077543	0.782504	3.43614e-05	NA	NA
CD151	3.1401e-08	1.87747e-05	-5.53344	Colon_Sigmoid	8.78075e-06	0.00778539	4.44521	Vagina	1.54406e-07	0.000294103	-5.24723	NA	NA	NA	1	1	1	0	3	-1.2353	5.2861	0.913192	-4.34499	-0.889707	5.18049	NA	NA	0.21672	1.2495e-07	0.361141	1.39281e-05	0.373623	2.21299e-07	NA	NA	0.720482	5.44931e-05	0.892393	0.0077543	0.881711	0.000286977	NA	NA
CD151	3.1401e-08	1.87747e-05	-5.53344	Colon_Sigmoid	8.78075e-06	0.00778539	4.44521	Whole_Blood	8.96338e-08	0.000288128	-5.34658	NA	NA	NA	1	1	1	0	3	-1.2353	5.2861	0.913192	-4.34499	-1.22328	5.19484	NA	NA	0.21672	1.2495e-07	0.361141	1.39281e-05	0.221225	2.04898e-07	NA	NA	0.720482	5.44931e-05	0.892393	0.0077543	0.814609	0.000242491	NA	NA
CD151	3.1401e-08	1.87747e-05	-5.53344	Colon_Sigmoid	8.78075e-06	0.00778539	4.44521	smultixcan	1.98417e-10	4.79283e-07	-3.95709	NA	NA	NA	1	1	1	0	3	-1.2353	5.2861	0.913192	-4.34499	-0.955677	3.83223	NA	NA	0.21672	1.2495e-07	0.361141	1.39281e-05	0.465513	3.97836e-10	NA	NA	0.720482	5.44931e-05	0.892393	0.0077543	0.901106	6.23169e-07	NA	NA
CD151	3.1401e-08	1.87747e-05	-5.53344	Colon_Transverse	5.27185e-09	9.44941e-06	5.83836	Adipose_Subcutaneous	6.84e-07	0.00111785	-4.96585	NA	NA	NA	1	1	1	0	3	-1.2353	5.2861	0.873283	-5.79214	-1.1584	4.81809	NA	NA	0.21672	1.2495e-07	0.382509	6.94954e-09	0.246702	1.44941e-06	NA	NA	0.720482	5.44931e-05	0.901793	1.00042e-05	0.819483	0.00110109	NA	NA
CD151	3.1401e-08	1.87747e-05	-5.53344	Colon_Transverse	5.27185e-09	9.44941e-06	5.83836	Adipose_Visceral_Omentum	5.39511e-07	0.000894699	5.0117	NA	NA	NA	1	1	1	0	3	-1.2353	5.2861	0.873283	-5.79214	1.40668	-4.79617	NA	NA	0.21672	1.2495e-07	0.382509	6.94954e-09	0.159523	1.61732e-06	NA	NA	0.720482	5.44931e-05	0.901793	1.00042e-05	0.751868	0.0012704	NA	NA
CD151	3.1401e-08	1.87747e-05	-5.53344	Colon_Transverse	5.27185e-09	9.44941e-06	5.83836	Adrenal_Gland	3.15237e-08	5.68294e-05	5.53276	NA	NA	NA	1	1	1	0	3	-1.2353	5.2861	0.873283	-5.79214	1.28432	-5.37092	NA	NA	0.21672	1.2495e-07	0.382509	6.94954e-09	0.199028	7.83369e-08	NA	NA	0.720482	5.44931e-05	0.901793	1.00042e-05	0.80056	0.00011204	NA	NA
CD151	3.1401e-08	1.87747e-05	-5.53344	Colon_Transverse	5.27185e-09	9.44941e-06	5.83836	Artery_Aorta	6.84e-07	0.000843241	-4.96585	NA	NA	NA	1	1	1	0	3	-1.2353	5.2861	0.873283	-5.79214	-1.1584	4.81809	NA	NA	0.21672	1.2495e-07	0.382509	6.94954e-09	0.246702	1.44941e-06	NA	NA	0.720482	5.44931e-05	0.901793	1.00042e-05	0.822937	0.00118074	NA	NA
CD151	3.1401e-08	1.87747e-05	-5.53344	Colon_Transverse	5.27185e-09	9.44941e-06	5.83836	Artery_Coronary	2.03437e-07	0.000324696	5.19617	NA	NA	NA	1	1	1	0	3	-1.2353	5.2861	0.873283	-5.79214	1.12771	-5.06294	NA	NA	0.21672	1.2495e-07	0.382509	6.94954e-09	0.259444	4.12847e-07	NA	NA	0.720482	5.44931e-05	0.901793	1.00042e-05	0.822034	0.000380943	NA	NA
CD151	3.1401e-08	1.87747e-05	-5.53344	Colon_Transverse	5.27185e-09	9.44941e-06	5.83836	Artery_Tibial	5.25979e-09	8.15618e-06	-5.83874	NA	NA	NA	1	1	1	0	3	-1.2353	5.2861	0.873283	-5.79214	-1.18992	5.71282	NA	NA	0.21672	1.2495e-07	0.382509	6.94954e-09	0.234079	1.11119e-08	NA	NA	0.720482	5.44931e-05	0.901793	1.00042e-05	0.808558	1.29657e-05	NA	NA
CD151	3.1401e-08	1.87747e-05	-5.53344	Colon_Transverse	5.27185e-09	9.44941e-06	5.83836	Brain_Amygdala	1.32289e-08	1.66111e-05	5.68308	NA	NA	NA	1	1	1	0	3	-1.2353	5.2861	0.873283	-5.79214	1.29656	-5.52245	NA	NA	0.21672	1.2495e-07	0.382509	6.94954e-09	0.194782	3.34297e-08	NA	NA	0.720482	5.44931e-05	0.901793	1.00042e-05	0.801968	3.86762e-05	NA	NA
CD151	3.1401e-08	1.87747e-05	-5.53344	Colon_Transverse	5.27185e-09	9.44941e-06	5.83836	Brain_Anterior_cingulate_cortex_BA24	1.32289e-08	2.71408e-05	5.68308	NA	NA	NA	1	1	1	0	3	-1.2353	5.2861	0.873283	-5.79214	1.29656	-5.52245	NA	NA	0.21672	1.2495e-07	0.382509	6.94954e-09	0.194782	3.34297e-08	NA	NA	0.720482	5.44931e-05	0.901793	1.00042e-05	0.798096	6.05514e-05	NA	NA
CD151	3.1401e-08	1.87747e-05	-5.53344	Colon_Transverse	5.27185e-09	9.44941e-06	5.83836	Brain_Caudate_basal_ganglia	3.23408e-09	7.40193e-06	-5.91925	NA	NA	NA	1	1	1	0	3	-1.2353	5.2861	0.873283	-5.79214	-1.51055	5.70855	NA	NA	0.21672	1.2495e-07	0.382509	6.94954e-09	0.130902	1.13944e-08	NA	NA	0.720482	5.44931e-05	0.901793	1.00042e-05	0.736081	1.42565e-05	NA	NA
CD151	3.1401e-08	1.87747e-05	-5.53344	Colon_Transverse	5.27185e-09	9.44941e-06	5.83836	Brain_Cerebellar_Hemisphere	3.23408e-09	7.23834e-06	-5.91925	NA	NA	NA	1	1	1	0	3	-1.2353	5.2861	0.873283	-5.79214	-1.51055	5.70855	NA	NA	0.21672	1.2495e-07	0.382509	6.94954e-09	0.130902	1.13944e-08	NA	NA	0.720482	5.44931e-05	0.901793	1.00042e-05	0.71478	1.61741e-05	NA	NA
CD151	3.1401e-08	1.87747e-05	-5.53344	Colon_Transverse	5.27185e-09	9.44941e-06	5.83836	Brain_Cerebellum	1.31228e-09	3.79122e-06	-6.06589	NA	NA	NA	1	1	1	0	3	-1.2353	5.2861	0.873283	-5.79214	-1.50786	5.86093	NA	NA	0.21672	1.2495e-07	0.382509	6.94954e-09	0.131591	4.60285e-09	NA	NA	0.720482	5.44931e-05	0.901793	1.00042e-05	0.729966	7.7337e-06	NA	NA
CD151	3.1401e-08	1.87747e-05	-5.53344	Colon_Transverse	5.27185e-09	9.44941e-06	5.83836	Brain_Cortex	2.4959e-08	3.63009e-05	5.57356	NA	NA	NA	1	1	1	0	3	-1.2353	5.2861	0.873283	-5.79214	1.75323	-5.28206	NA	NA	0.21672	1.2495e-07	0.382509	6.94954e-09	0.079563	1.2774e-07	NA	NA	0.720482	5.44931e-05	0.901793	1.00042e-05	0.660222	0.000145662	NA	NA
CD151	3.1401e-08	1.87747e-05	-5.53344	Colon_Transverse	5.27185e-09	9.44941e-06	5.83836	Brain_Frontal_Cortex_BA9	6.84e-07	0.00106913	-4.96585	NA	NA	NA	1	1	1	0	3	-1.2353	5.2861	0.873283	-5.79214	-1.1584	4.81809	NA	NA	0.21672	1.2495e-07	0.382509	6.94954e-09	0.246702	1.44941e-06	NA	NA	0.720482	5.44931e-05	0.901793	1.00042e-05	0.819687	0.00157605	NA	NA
CD151	3.1401e-08	1.87747e-05	-5.53344	Colon_Transverse	5.27185e-09	9.44941e-06	5.83836	Brain_Hippocampus	3.23408e-09	5.7405e-06	5.91925	NA	NA	NA	1	1	1	0	3	-1.2353	5.2861	0.873283	-5.79214	1.51055	-5.70855	NA	NA	0.21672	1.2495e-07	0.382509	6.94954e-09	0.130902	1.13944e-08	NA	NA	0.720482	5.44931e-05	0.901793	1.00042e-05	0.740501	1.80975e-05	NA	NA
CD151	3.1401e-08	1.87747e-05	-5.53344	Colon_Transverse	5.27185e-09	9.44941e-06	5.83836	Brain_Hypothalamus	3.47052e-09	8.213e-06	-5.90764	NA	NA	NA	1	1	1	0	3	-1.2353	5.2861	0.873283	-5.79214	-1.53878	5.68895	NA	NA	0.21672	1.2495e-07	0.382509	6.94954e-09	0.123858	1.27819e-08	NA	NA	0.720482	5.44931e-05	0.901793	1.00042e-05	0.730938	2.10876e-05	NA	NA
CD151	3.1401e-08	1.87747e-05	-5.53344	Colon_Transverse	5.27185e-09	9.44941e-06	5.83836	Brain_Nucleus_accumbens_basal_ganglia	3.22878e-06	0.003796	4.6557	NA	NA	NA	1	1	1	0	3	-1.2353	5.2861	0.873283	-5.79214	1.09021	-4.51485	NA	NA	0.21672	1.2495e-07	0.382509	6.94954e-09	0.27562	6.33603e-06	NA	NA	0.720482	5.44931e-05	0.901793	1.00042e-05	0.840022	0.00498665	NA	NA
CD151	3.1401e-08	1.87747e-05	-5.53344	Colon_Transverse	5.27185e-09	9.44941e-06	5.83836	Brain_Putamen_basal_ganglia	1.31479e-08	2.66532e-05	5.68413	NA	NA	NA	1	1	1	0	3	-1.2353	5.2861	0.873283	-5.79214	1.7016	-5.41032	NA	NA	0.21672	1.2495e-07	0.382509	6.94954e-09	0.0888301	6.29136e-08	NA	NA	0.720482	5.44931e-05	0.901793	1.00042e-05	0.678567	8.61065e-05	NA	NA
CD151	3.1401e-08	1.87747e-05	-5.53344	Colon_Transverse	5.27185e-09	9.44941e-06	5.83836	Brain_Spinal_cord_cervical_c-1	3.23408e-09	5.58029e-06	5.91925	NA	NA	NA	1	1	1	0	3	-1.2353	5.2861	0.873283	-5.79214	1.51055	-5.70855	NA	NA	0.21672	1.2495e-07	0.382509	6.94954e-09	0.130902	1.13944e-08	NA	NA	0.720482	5.44931e-05	0.901793	1.00042e-05	0.752182	1.66692e-05	NA	NA
CD151	3.1401e-08	1.87747e-05	-5.53344	Colon_Transverse	5.27185e-09	9.44941e-06	5.83836	Brain_Substantia_nigra	4.9202e-08	7.46354e-05	5.45417	NA	NA	NA	1	1	1	0	3	-1.2353	5.2861	0.873283	-5.79214	1.68848	-5.17586	NA	NA	0.21672	1.2495e-07	0.382509	6.94954e-09	0.09132	2.26866e-07	NA	NA	0.720482	5.44931e-05	0.901793	1.00042e-05	0.699647	0.00026973	NA	NA
CD151	3.1401e-08	1.87747e-05	-5.53344	Colon_Transverse	5.27185e-09	9.44941e-06	5.83836	Breast_Mammary_Tissue	6.84e-07	0.00077912	-4.96585	NA	NA	NA	1	1	1	0	3	-1.2353	5.2861	0.873283	-5.79214	-1.1584	4.81809	NA	NA	0.21672	1.2495e-07	0.382509	6.94954e-09	0.246702	1.44941e-06	NA	NA	0.720482	5.44931e-05	0.901793	1.00042e-05	0.822636	0.00118504	NA	NA
CD151	3.1401e-08	1.87747e-05	-5.53344	Colon_Transverse	5.27185e-09	9.44941e-06	5.83836	Cells_Cultured_fibroblasts	1.80549e-07	0.000266219	5.21832	NA	NA	NA	1	1	1	0	3	-1.2353	5.2861	0.873283	-5.79214	1.14238	-5.08195	NA	NA	0.21672	1.2495e-07	0.382509	6.94954e-09	0.253298	3.73578e-07	NA	NA	0.720482	5.44931e-05	0.901793	1.00042e-05	0.821023	0.000395194	NA	NA
CD151	3.1401e-08	1.87747e-05	-5.53344	Colon_Transverse	5.27185e-09	9.44941e-06	5.83836	Cells_EBV-transformed_lymphocytes	6.58436e-09	1.19905e-05	5.8012	NA	NA	NA	1	1	1	0	3	-1.2353	5.2861	0.873283	-5.79214	1.55958	-5.57124	NA	NA	0.21672	1.2495e-07	0.382509	6.94954e-09	0.118859	2.52936e-08	NA	NA	0.720482	5.44931e-05	0.901793	1.00042e-05	0.716087	2.84703e-05	NA	NA
CD151	3.1401e-08	1.87747e-05	-5.53344	Colon_Transverse	5.27185e-09	9.44941e-06	5.83836	Colon_Sigmoid	7.51247e-07	0.00068401	4.94762	NA	NA	NA	1	1	1	0	3	-1.2353	5.2861	0.873283	-5.79214	1.22871	-4.77822	NA	NA	0.21672	1.2495e-07	0.382509	6.94954e-09	0.21918	1.76852e-06	NA	NA	0.720482	5.44931e-05	0.901793	1.00042e-05	0.808559	0.00125786	NA	NA
CD151	3.1401e-08	1.87747e-05	-5.53344	Colon_Transverse	5.27185e-09	9.44941e-06	5.83836	Colon_Transverse	7.72835e-07	0.00100765	4.94211	NA	NA	NA	1	1	1	0	3	-1.2353	5.2861	0.873283	-5.79214	1.14668	-4.79542	NA	NA	0.21672	1.2495e-07	0.382509	6.94954e-09	0.251513	1.62332e-06	NA	NA	0.720482	5.44931e-05	0.901793	1.00042e-05	0.835911	0.00152894	NA	NA
CD151	3.1401e-08	1.87747e-05	-5.53344	Colon_Transverse	5.27185e-09	9.44941e-06	5.83836	Esophagus_Gastroesophageal_Junction	6.84e-07	0.000821611	-4.96585	NA	NA	NA	1	1	1	0	3	-1.2353	5.2861	0.873283	-5.79214	-1.1584	4.81809	NA	NA	0.21672	1.2495e-07	0.382509	6.94954e-09	0.246702	1.44941e-06	NA	NA	0.720482	5.44931e-05	0.901793	1.00042e-05	0.822146	0.00122657	NA	NA
CD151	3.1401e-08	1.87747e-05	-5.53344	Colon_Transverse	5.27185e-09	9.44941e-06	5.83836	Esophagus_Mucosa	3.47052e-09	1.13197e-05	5.90764	NA	NA	NA	1	1	1	0	3	-1.2353	5.2861	0.873283	-5.79214	1.53878	-5.68895	NA	NA	0.21672	1.2495e-07	0.382509	6.94954e-09	0.123858	1.27819e-08	NA	NA	0.720482	5.44931e-05	0.901793	1.00042e-05	0.726738	1.70083e-05	NA	NA
CD151	3.1401e-08	1.87747e-05	-5.53344	Colon_Transverse	5.27185e-09	9.44941e-06	5.83836	Esophagus_Muscularis	6.84e-07	0.000914309	-4.96585	NA	NA	NA	1	1	1	0	3	-1.2353	5.2861	0.873283	-5.79214	-1.1584	4.81809	NA	NA	0.21672	1.2495e-07	0.382509	6.94954e-09	0.246702	1.44941e-06	NA	NA	0.720482	5.44931e-05	0.901793	1.00042e-05	0.824778	0.00123969	NA	NA
CD151	3.1401e-08	1.87747e-05	-5.53344	Colon_Transverse	5.27185e-09	9.44941e-06	5.83836	Heart_Atrial_Appendage	6.84e-07	0.000727573	-4.96585	NA	NA	NA	1	1	1	0	3	-1.2353	5.2861	0.873283	-5.79214	-1.1584	4.81809	NA	NA	0.21672	1.2495e-07	0.382509	6.94954e-09	0.246702	1.44941e-06	NA	NA	0.720482	5.44931e-05	0.901793	1.00042e-05	0.82185	0.00111244	NA	NA
CD151	3.1401e-08	1.87747e-05	-5.53344	Colon_Transverse	5.27185e-09	9.44941e-06	5.83836	Heart_Left_Ventricle	2.93275e-08	5.64114e-05	5.5454	NA	NA	NA	1	1	1	0	3	-1.2353	5.2861	0.873283	-5.79214	1.31462	-5.37501	NA	NA	0.21672	1.2495e-07	0.382509	6.94954e-09	0.188638	7.65785e-08	NA	NA	0.720482	5.44931e-05	0.901793	1.00042e-05	0.7913	7.99679e-05	NA	NA
CD151	3.1401e-08	1.87747e-05	-5.53344	Colon_Transverse	5.27185e-09	9.44941e-06	5.83836	Kidney_Cortex	3.15237e-08	5.86562e-05	5.53276	NA	NA	NA	1	1	1	0	3	-1.2353	5.2861	0.873283	-5.79214	1.28432	-5.37092	NA	NA	0.21672	1.2495e-07	0.382509	6.94954e-09	0.199028	7.83369e-08	NA	NA	0.720482	5.44931e-05	0.901793	1.00042e-05	0.801497	0.000101478	NA	NA
CD151	3.1401e-08	1.87747e-05	-5.53344	Colon_Transverse	5.27185e-09	9.44941e-06	5.83836	Liver	4.37359e-09	7.5561e-06	-5.86941	NA	NA	NA	1	1	1	0	3	-1.2353	5.2861	0.873283	-5.79214	-1.43701	5.67685	NA	NA	0.21672	1.2495e-07	0.382509	6.94954e-09	0.150716	1.37196e-08	NA	NA	0.720482	5.44931e-05	0.901793	1.00042e-05	0.742515	1.85386e-05	NA	NA
CD151	3.1401e-08	1.87747e-05	-5.53344	Colon_Transverse	5.27185e-09	9.44941e-06	5.83836	Lung	1.10268e-06	0.00155787	-4.87237	NA	NA	NA	1	1	1	0	3	-1.2353	5.2861	0.873283	-5.79214	-0.915775	4.78774	NA	NA	0.21672	1.2495e-07	0.382509	6.94954e-09	0.359785	1.68671e-06	NA	NA	0.720482	5.44931e-05	0.901793	1.00042e-05	0.870709	0.00129332	NA	NA
CD151	3.1401e-08	1.87747e-05	-5.53344	Colon_Transverse	5.27185e-09	9.44941e-06	5.83836	Minor_Salivary_Gland	7.16451e-09	1.31518e-05	5.78702	NA	NA	NA	1	1	1	0	3	-1.2353	5.2861	0.873283	-5.79214	1.4872	-5.57679	NA	NA	0.21672	1.2495e-07	0.382509	6.94954e-09	0.136961	2.44992e-08	NA	NA	0.720482	5.44931e-05	0.901793	1.00042e-05	0.733699	2.59303e-05	NA	NA
CD151	3.1401e-08	1.87747e-05	-5.53344	Colon_Transverse	5.27185e-09	9.44941e-06	5.83836	Muscle_Skeletal	8.96338e-08	0.000144762	-5.34658	NA	NA	NA	1	1	1	0	3	-1.2353	5.2861	0.873283	-5.79214	-1.22328	5.19484	NA	NA	0.21672	1.2495e-07	0.382509	6.94954e-09	0.221225	2.04898e-07	NA	NA	0.720482	5.44931e-05	0.901793	1.00042e-05	0.807744	0.000235811	NA	NA
CD151	3.1401e-08	1.87747e-05	-5.53344	Colon_Transverse	5.27185e-09	9.44941e-06	5.83836	Nerve_Tibial	3.15237e-08	5.22549e-05	-5.53276	NA	NA	NA	1	1	1	0	3	-1.2353	5.2861	0.873283	-5.79214	-1.28432	5.37092	NA	NA	0.21672	1.2495e-07	0.382509	6.94954e-09	0.199028	7.83369e-08	NA	NA	0.720482	5.44931e-05	0.901793	1.00042e-05	0.789017	9.90335e-05	NA	NA
CD151	3.1401e-08	1.87747e-05	-5.53344	Colon_Transverse	5.27185e-09	9.44941e-06	5.83836	Ovary	1.24721e-07	0.000158855	5.28644	NA	NA	NA	1	1	1	0	3	-1.2353	5.2861	0.873283	-5.79214	1.07782	-5.17016	NA	NA	0.21672	1.2495e-07	0.382509	6.94954e-09	0.281114	2.33891e-07	NA	NA	0.720482	5.44931e-05	0.901793	1.00042e-05	0.843707	0.000268402	NA	NA
CD151	3.1401e-08	1.87747e-05	-5.53344	Colon_Transverse	5.27185e-09	9.44941e-06	5.83836	Pancreas	2.00385e-08	3.01292e-05	5.61167	NA	NA	NA	1	1	1	0	3	-1.2353	5.2861	0.873283	-5.79214	1.16262	-5.48501	NA	NA	0.21672	1.2495e-07	0.382509	6.94954e-09	0.244984	4.1344e-08	NA	NA	0.720482	5.44931e-05	0.901793	1.00042e-05	0.823689	5.18578e-05	NA	NA
CD151	3.1401e-08	1.87747e-05	-5.53344	Colon_Transverse	5.27185e-09	9.44941e-06	5.83836	Pituitary	8.59198e-09	1.19751e-05	5.75641	NA	NA	NA	1	1	1	0	3	-1.2353	5.2861	0.873283	-5.79214	1.56313	-5.52387	NA	NA	0.21672	1.2495e-07	0.382509	6.94954e-09	0.118023	3.31605e-08	NA	NA	0.720482	5.44931e-05	0.901793	1.00042e-05	0.720688	3.62133e-05	NA	NA
CD151	3.1401e-08	1.87747e-05	-5.53344	Colon_Transverse	5.27185e-09	9.44941e-06	5.83836	Prostate	2.26947e-08	3.72046e-05	-5.59009	NA	NA	NA	1	1	1	0	3	-1.2353	5.2861	0.873283	-5.79214	-1.59183	5.34585	NA	NA	0.21672	1.2495e-07	0.382509	6.94954e-09	0.111422	8.99925e-08	NA	NA	0.720482	5.44931e-05	0.901793	1.00042e-05	0.718618	9.61598e-05	NA	NA
CD151	3.1401e-08	1.87747e-05	-5.53344	Colon_Transverse	5.27185e-09	9.44941e-06	5.83836	Skin_Not_Sun_Exposed_Suprapubic	5.61724e-08	0.000104493	5.43058	NA	NA	NA	1	1	1	0	3	-1.2353	5.2861	0.873283	-5.79214	1.26359	-5.27041	NA	NA	0.21672	1.2495e-07	0.382509	6.94954e-09	0.206378	1.36121e-07	NA	NA	0.720482	5.44931e-05	0.901793	1.00042e-05	0.8051	0.000128631	NA	NA
CD151	3.1401e-08	1.87747e-05	-5.53344	Colon_Transverse	5.27185e-09	9.44941e-06	5.83836	Skin_Sun_Exposed_Lower_leg	4.57831e-07	0.000644054	5.04319	NA	NA	NA	1	1	1	0	3	-1.2353	5.2861	0.873283	-5.79214	1.08891	-4.9149	NA	NA	0.21672	1.2495e-07	0.382509	6.94954e-09	0.276193	8.88274e-07	NA	NA	0.720482	5.44931e-05	0.901793	1.00042e-05	0.84401	0.00074505	NA	NA
CD151	3.1401e-08	1.87747e-05	-5.53344	Colon_Transverse	5.27185e-09	9.44941e-06	5.83836	Small_Intestine_Terminal_Ileum	3.15237e-08	5.68744e-05	5.53276	NA	NA	NA	1	1	1	0	3	-1.2353	5.2861	0.873283	-5.79214	1.28432	-5.37092	NA	NA	0.21672	1.2495e-07	0.382509	6.94954e-09	0.199028	7.83369e-08	NA	NA	0.720482	5.44931e-05	0.901793	1.00042e-05	0.806436	0.000100249	NA	NA
CD151	3.1401e-08	1.87747e-05	-5.53344	Colon_Transverse	5.27185e-09	9.44941e-06	5.83836	Spleen	3.47052e-09	7.51649e-06	5.90764	NA	NA	NA	1	1	1	0	3	-1.2353	5.2861	0.873283	-5.79214	1.53878	-5.68895	NA	NA	0.21672	1.2495e-07	0.382509	6.94954e-09	0.123858	1.27819e-08	NA	NA	0.720482	5.44931e-05	0.901793	1.00042e-05	0.717876	1.73957e-05	NA	NA
CD151	3.1401e-08	1.87747e-05	-5.53344	Colon_Transverse	5.27185e-09	9.44941e-06	5.83836	Stomach	1.56465e-07	0.000234318	-5.24478	NA	NA	NA	1	1	1	0	3	-1.2353	5.2861	0.873283	-5.79214	-0.889786	5.17796	NA	NA	0.21672	1.2495e-07	0.382509	6.94954e-09	0.373581	2.24327e-07	NA	NA	0.720482	5.44931e-05	0.901793	1.00042e-05	0.886126	0.000221852	NA	NA
CD151	3.1401e-08	1.87747e-05	-5.53344	Colon_Transverse	5.27185e-09	9.44941e-06	5.83836	Testis	3.23408e-09	1.04008e-05	-5.91925	NA	NA	NA	1	1	1	0	3	-1.2353	5.2861	0.873283	-5.79214	-1.51055	5.70855	NA	NA	0.21672	1.2495e-07	0.382509	6.94954e-09	0.130902	1.13944e-08	NA	NA	0.720482	5.44931e-05	0.901793	1.00042e-05	0.741596	2.4051e-05	NA	NA
CD151	3.1401e-08	1.87747e-05	-5.53344	Colon_Transverse	5.27185e-09	9.44941e-06	5.83836	Thyroid	4.37359e-09	7.90045e-06	-5.86941	NA	NA	NA	1	1	1	0	3	-1.2353	5.2861	0.873283	-5.79214	-1.43701	5.67685	NA	NA	0.21672	1.2495e-07	0.382509	6.94954e-09	0.150716	1.37196e-08	NA	NA	0.720482	5.44931e-05	0.901793	1.00042e-05	0.745278	1.51127e-05	NA	NA
CD151	3.1401e-08	1.87747e-05	-5.53344	Colon_Transverse	5.27185e-09	9.44941e-06	5.83836	Uterus	1.32289e-08	1.926e-05	5.68308	NA	NA	NA	1	1	1	0	3	-1.2353	5.2861	0.873283	-5.79214	1.29656	-5.52245	NA	NA	0.21672	1.2495e-07	0.382509	6.94954e-09	0.194782	3.34297e-08	NA	NA	0.720482	5.44931e-05	0.901793	1.00042e-05	0.782504	3.43614e-05	NA	NA
CD151	3.1401e-08	1.87747e-05	-5.53344	Colon_Transverse	5.27185e-09	9.44941e-06	5.83836	Vagina	1.54406e-07	0.000294103	-5.24723	NA	NA	NA	1	1	1	0	3	-1.2353	5.2861	0.873283	-5.79214	-0.889707	5.18049	NA	NA	0.21672	1.2495e-07	0.382509	6.94954e-09	0.373623	2.21299e-07	NA	NA	0.720482	5.44931e-05	0.901793	1.00042e-05	0.881711	0.000286977	NA	NA
CD151	3.1401e-08	1.87747e-05	-5.53344	Colon_Transverse	5.27185e-09	9.44941e-06	5.83836	Whole_Blood	8.96338e-08	0.000288128	-5.34658	NA	NA	NA	1	1	1	0	3	-1.2353	5.2861	0.873283	-5.79214	-1.22328	5.19484	NA	NA	0.21672	1.2495e-07	0.382509	6.94954e-09	0.221225	2.04898e-07	NA	NA	0.720482	5.44931e-05	0.901793	1.00042e-05	0.814609	0.000242491	NA	NA
CD151	3.1401e-08	1.87747e-05	-5.53344	Colon_Transverse	5.27185e-09	9.44941e-06	5.83836	smultixcan	1.98417e-10	4.79283e-07	-3.95709	NA	NA	NA	1	1	1	0	3	-1.2353	5.2861	0.873283	-5.79214	-0.955677	3.83223	NA	NA	0.21672	1.2495e-07	0.382509	6.94954e-09	0.465513	3.97836e-10	NA	NA	0.720482	5.44931e-05	0.901793	1.00042e-05	0.901106	6.23169e-07	NA	NA
CD151	3.1401e-08	1.87747e-05	-5.53344	Esophagus_Gastroesophageal_Junction	5.33811e-09	9.35848e-06	5.83627	Adipose_Subcutaneous	6.84e-07	0.00111785	-4.96585	NA	NA	NA	1	1	1	0	3	-1.2353	5.2861	0.849529	-5.79585	-1.1584	4.81809	NA	NA	0.21672	1.2495e-07	0.395587	6.79766e-09	0.246702	1.44941e-06	NA	NA	0.720482	5.44931e-05	0.902442	1.07862e-05	0.819483	0.00110109	NA	NA
CD151	3.1401e-08	1.87747e-05	-5.53344	Esophagus_Gastroesophageal_Junction	5.33811e-09	9.35848e-06	5.83627	Adipose_Visceral_Omentum	5.39511e-07	0.000894699	5.0117	NA	NA	NA	1	1	1	0	3	-1.2353	5.2861	0.849529	-5.79585	1.40668	-4.79617	NA	NA	0.21672	1.2495e-07	0.395587	6.79766e-09	0.159523	1.61732e-06	NA	NA	0.720482	5.44931e-05	0.902442	1.07862e-05	0.751868	0.0012704	NA	NA
CD151	3.1401e-08	1.87747e-05	-5.53344	Esophagus_Gastroesophageal_Junction	5.33811e-09	9.35848e-06	5.83627	Adrenal_Gland	3.15237e-08	5.68294e-05	5.53276	NA	NA	NA	1	1	1	0	3	-1.2353	5.2861	0.849529	-5.79585	1.28432	-5.37092	NA	NA	0.21672	1.2495e-07	0.395587	6.79766e-09	0.199028	7.83369e-08	NA	NA	0.720482	5.44931e-05	0.902442	1.07862e-05	0.80056	0.00011204	NA	NA
CD151	3.1401e-08	1.87747e-05	-5.53344	Esophagus_Gastroesophageal_Junction	5.33811e-09	9.35848e-06	5.83627	Artery_Aorta	6.84e-07	0.000843241	-4.96585	NA	NA	NA	1	1	1	0	3	-1.2353	5.2861	0.849529	-5.79585	-1.1584	4.81809	NA	NA	0.21672	1.2495e-07	0.395587	6.79766e-09	0.246702	1.44941e-06	NA	NA	0.720482	5.44931e-05	0.902442	1.07862e-05	0.822937	0.00118074	NA	NA
CD151	3.1401e-08	1.87747e-05	-5.53344	Esophagus_Gastroesophageal_Junction	5.33811e-09	9.35848e-06	5.83627	Artery_Coronary	2.03437e-07	0.000324696	5.19617	NA	NA	NA	1	1	1	0	3	-1.2353	5.2861	0.849529	-5.79585	1.12771	-5.06294	NA	NA	0.21672	1.2495e-07	0.395587	6.79766e-09	0.259444	4.12847e-07	NA	NA	0.720482	5.44931e-05	0.902442	1.07862e-05	0.822034	0.000380943	NA	NA
CD151	3.1401e-08	1.87747e-05	-5.53344	Esophagus_Gastroesophageal_Junction	5.33811e-09	9.35848e-06	5.83627	Artery_Tibial	5.25979e-09	8.15618e-06	-5.83874	NA	NA	NA	1	1	1	0	3	-1.2353	5.2861	0.849529	-5.79585	-1.18992	5.71282	NA	NA	0.21672	1.2495e-07	0.395587	6.79766e-09	0.234079	1.11119e-08	NA	NA	0.720482	5.44931e-05	0.902442	1.07862e-05	0.808558	1.29657e-05	NA	NA
CD151	3.1401e-08	1.87747e-05	-5.53344	Esophagus_Gastroesophageal_Junction	5.33811e-09	9.35848e-06	5.83627	Brain_Amygdala	1.32289e-08	1.66111e-05	5.68308	NA	NA	NA	1	1	1	0	3	-1.2353	5.2861	0.849529	-5.79585	1.29656	-5.52245	NA	NA	0.21672	1.2495e-07	0.395587	6.79766e-09	0.194782	3.34297e-08	NA	NA	0.720482	5.44931e-05	0.902442	1.07862e-05	0.801968	3.86762e-05	NA	NA
CD151	3.1401e-08	1.87747e-05	-5.53344	Esophagus_Gastroesophageal_Junction	5.33811e-09	9.35848e-06	5.83627	Brain_Anterior_cingulate_cortex_BA24	1.32289e-08	2.71408e-05	5.68308	NA	NA	NA	1	1	1	0	3	-1.2353	5.2861	0.849529	-5.79585	1.29656	-5.52245	NA	NA	0.21672	1.2495e-07	0.395587	6.79766e-09	0.194782	3.34297e-08	NA	NA	0.720482	5.44931e-05	0.902442	1.07862e-05	0.798096	6.05514e-05	NA	NA
CD151	3.1401e-08	1.87747e-05	-5.53344	Esophagus_Gastroesophageal_Junction	5.33811e-09	9.35848e-06	5.83627	Brain_Caudate_basal_ganglia	3.23408e-09	7.40193e-06	-5.91925	NA	NA	NA	1	1	1	0	3	-1.2353	5.2861	0.849529	-5.79585	-1.51055	5.70855	NA	NA	0.21672	1.2495e-07	0.395587	6.79766e-09	0.130902	1.13944e-08	NA	NA	0.720482	5.44931e-05	0.902442	1.07862e-05	0.736081	1.42565e-05	NA	NA
CD151	3.1401e-08	1.87747e-05	-5.53344	Esophagus_Gastroesophageal_Junction	5.33811e-09	9.35848e-06	5.83627	Brain_Cerebellar_Hemisphere	3.23408e-09	7.23834e-06	-5.91925	NA	NA	NA	1	1	1	0	3	-1.2353	5.2861	0.849529	-5.79585	-1.51055	5.70855	NA	NA	0.21672	1.2495e-07	0.395587	6.79766e-09	0.130902	1.13944e-08	NA	NA	0.720482	5.44931e-05	0.902442	1.07862e-05	0.71478	1.61741e-05	NA	NA
CD151	3.1401e-08	1.87747e-05	-5.53344	Esophagus_Gastroesophageal_Junction	5.33811e-09	9.35848e-06	5.83627	Brain_Cerebellum	1.31228e-09	3.79122e-06	-6.06589	NA	NA	NA	1	1	1	0	3	-1.2353	5.2861	0.849529	-5.79585	-1.50786	5.86093	NA	NA	0.21672	1.2495e-07	0.395587	6.79766e-09	0.131591	4.60285e-09	NA	NA	0.720482	5.44931e-05	0.902442	1.07862e-05	0.729966	7.7337e-06	NA	NA
CD151	3.1401e-08	1.87747e-05	-5.53344	Esophagus_Gastroesophageal_Junction	5.33811e-09	9.35848e-06	5.83627	Brain_Cortex	2.4959e-08	3.63009e-05	5.57356	NA	NA	NA	1	1	1	0	3	-1.2353	5.2861	0.849529	-5.79585	1.75323	-5.28206	NA	NA	0.21672	1.2495e-07	0.395587	6.79766e-09	0.079563	1.2774e-07	NA	NA	0.720482	5.44931e-05	0.902442	1.07862e-05	0.660222	0.000145662	NA	NA
CD151	3.1401e-08	1.87747e-05	-5.53344	Esophagus_Gastroesophageal_Junction	5.33811e-09	9.35848e-06	5.83627	Brain_Frontal_Cortex_BA9	6.84e-07	0.00106913	-4.96585	NA	NA	NA	1	1	1	0	3	-1.2353	5.2861	0.849529	-5.79585	-1.1584	4.81809	NA	NA	0.21672	1.2495e-07	0.395587	6.79766e-09	0.246702	1.44941e-06	NA	NA	0.720482	5.44931e-05	0.902442	1.07862e-05	0.819687	0.00157605	NA	NA
CD151	3.1401e-08	1.87747e-05	-5.53344	Esophagus_Gastroesophageal_Junction	5.33811e-09	9.35848e-06	5.83627	Brain_Hippocampus	3.23408e-09	5.7405e-06	5.91925	NA	NA	NA	1	1	1	0	3	-1.2353	5.2861	0.849529	-5.79585	1.51055	-5.70855	NA	NA	0.21672	1.2495e-07	0.395587	6.79766e-09	0.130902	1.13944e-08	NA	NA	0.720482	5.44931e-05	0.902442	1.07862e-05	0.740501	1.80975e-05	NA	NA
CD151	3.1401e-08	1.87747e-05	-5.53344	Esophagus_Gastroesophageal_Junction	5.33811e-09	9.35848e-06	5.83627	Brain_Hypothalamus	3.47052e-09	8.213e-06	-5.90764	NA	NA	NA	1	1	1	0	3	-1.2353	5.2861	0.849529	-5.79585	-1.53878	5.68895	NA	NA	0.21672	1.2495e-07	0.395587	6.79766e-09	0.123858	1.27819e-08	NA	NA	0.720482	5.44931e-05	0.902442	1.07862e-05	0.730938	2.10876e-05	NA	NA
CD151	3.1401e-08	1.87747e-05	-5.53344	Esophagus_Gastroesophageal_Junction	5.33811e-09	9.35848e-06	5.83627	Brain_Nucleus_accumbens_basal_ganglia	3.22878e-06	0.003796	4.6557	NA	NA	NA	1	1	1	0	3	-1.2353	5.2861	0.849529	-5.79585	1.09021	-4.51485	NA	NA	0.21672	1.2495e-07	0.395587	6.79766e-09	0.27562	6.33603e-06	NA	NA	0.720482	5.44931e-05	0.902442	1.07862e-05	0.840022	0.00498665	NA	NA
CD151	3.1401e-08	1.87747e-05	-5.53344	Esophagus_Gastroesophageal_Junction	5.33811e-09	9.35848e-06	5.83627	Brain_Putamen_basal_ganglia	1.31479e-08	2.66532e-05	5.68413	NA	NA	NA	1	1	1	0	3	-1.2353	5.2861	0.849529	-5.79585	1.7016	-5.41032	NA	NA	0.21672	1.2495e-07	0.395587	6.79766e-09	0.0888301	6.29136e-08	NA	NA	0.720482	5.44931e-05	0.902442	1.07862e-05	0.678567	8.61065e-05	NA	NA
CD151	3.1401e-08	1.87747e-05	-5.53344	Esophagus_Gastroesophageal_Junction	5.33811e-09	9.35848e-06	5.83627	Brain_Spinal_cord_cervical_c-1	3.23408e-09	5.58029e-06	5.91925	NA	NA	NA	1	1	1	0	3	-1.2353	5.2861	0.849529	-5.79585	1.51055	-5.70855	NA	NA	0.21672	1.2495e-07	0.395587	6.79766e-09	0.130902	1.13944e-08	NA	NA	0.720482	5.44931e-05	0.902442	1.07862e-05	0.752182	1.66692e-05	NA	NA
CD151	3.1401e-08	1.87747e-05	-5.53344	Esophagus_Gastroesophageal_Junction	5.33811e-09	9.35848e-06	5.83627	Brain_Substantia_nigra	4.9202e-08	7.46354e-05	5.45417	NA	NA	NA	1	1	1	0	3	-1.2353	5.2861	0.849529	-5.79585	1.68848	-5.17586	NA	NA	0.21672	1.2495e-07	0.395587	6.79766e-09	0.09132	2.26866e-07	NA	NA	0.720482	5.44931e-05	0.902442	1.07862e-05	0.699647	0.00026973	NA	NA
CD151	3.1401e-08	1.87747e-05	-5.53344	Esophagus_Gastroesophageal_Junction	5.33811e-09	9.35848e-06	5.83627	Breast_Mammary_Tissue	6.84e-07	0.00077912	-4.96585	NA	NA	NA	1	1	1	0	3	-1.2353	5.2861	0.849529	-5.79585	-1.1584	4.81809	NA	NA	0.21672	1.2495e-07	0.395587	6.79766e-09	0.246702	1.44941e-06	NA	NA	0.720482	5.44931e-05	0.902442	1.07862e-05	0.822636	0.00118504	NA	NA
CD151	3.1401e-08	1.87747e-05	-5.53344	Esophagus_Gastroesophageal_Junction	5.33811e-09	9.35848e-06	5.83627	Cells_Cultured_fibroblasts	1.80549e-07	0.000266219	5.21832	NA	NA	NA	1	1	1	0	3	-1.2353	5.2861	0.849529	-5.79585	1.14238	-5.08195	NA	NA	0.21672	1.2495e-07	0.395587	6.79766e-09	0.253298	3.73578e-07	NA	NA	0.720482	5.44931e-05	0.902442	1.07862e-05	0.821023	0.000395194	NA	NA
CD151	3.1401e-08	1.87747e-05	-5.53344	Esophagus_Gastroesophageal_Junction	5.33811e-09	9.35848e-06	5.83627	Cells_EBV-transformed_lymphocytes	6.58436e-09	1.19905e-05	5.8012	NA	NA	NA	1	1	1	0	3	-1.2353	5.2861	0.849529	-5.79585	1.55958	-5.57124	NA	NA	0.21672	1.2495e-07	0.395587	6.79766e-09	0.118859	2.52936e-08	NA	NA	0.720482	5.44931e-05	0.902442	1.07862e-05	0.716087	2.84703e-05	NA	NA
CD151	3.1401e-08	1.87747e-05	-5.53344	Esophagus_Gastroesophageal_Junction	5.33811e-09	9.35848e-06	5.83627	Colon_Sigmoid	7.51247e-07	0.00068401	4.94762	NA	NA	NA	1	1	1	0	3	-1.2353	5.2861	0.849529	-5.79585	1.22871	-4.77822	NA	NA	0.21672	1.2495e-07	0.395587	6.79766e-09	0.21918	1.76852e-06	NA	NA	0.720482	5.44931e-05	0.902442	1.07862e-05	0.808559	0.00125786	NA	NA
CD151	3.1401e-08	1.87747e-05	-5.53344	Esophagus_Gastroesophageal_Junction	5.33811e-09	9.35848e-06	5.83627	Colon_Transverse	7.72835e-07	0.00100765	4.94211	NA	NA	NA	1	1	1	0	3	-1.2353	5.2861	0.849529	-5.79585	1.14668	-4.79542	NA	NA	0.21672	1.2495e-07	0.395587	6.79766e-09	0.251513	1.62332e-06	NA	NA	0.720482	5.44931e-05	0.902442	1.07862e-05	0.835911	0.00152894	NA	NA
CD151	3.1401e-08	1.87747e-05	-5.53344	Esophagus_Gastroesophageal_Junction	5.33811e-09	9.35848e-06	5.83627	Esophagus_Gastroesophageal_Junction	6.84e-07	0.000821611	-4.96585	NA	NA	NA	1	1	1	0	3	-1.2353	5.2861	0.849529	-5.79585	-1.1584	4.81809	NA	NA	0.21672	1.2495e-07	0.395587	6.79766e-09	0.246702	1.44941e-06	NA	NA	0.720482	5.44931e-05	0.902442	1.07862e-05	0.822146	0.00122657	NA	NA
CD151	3.1401e-08	1.87747e-05	-5.53344	Esophagus_Gastroesophageal_Junction	5.33811e-09	9.35848e-06	5.83627	Esophagus_Mucosa	3.47052e-09	1.13197e-05	5.90764	NA	NA	NA	1	1	1	0	3	-1.2353	5.2861	0.849529	-5.79585	1.53878	-5.68895	NA	NA	0.21672	1.2495e-07	0.395587	6.79766e-09	0.123858	1.27819e-08	NA	NA	0.720482	5.44931e-05	0.902442	1.07862e-05	0.726738	1.70083e-05	NA	NA
CD151	3.1401e-08	1.87747e-05	-5.53344	Esophagus_Gastroesophageal_Junction	5.33811e-09	9.35848e-06	5.83627	Esophagus_Muscularis	6.84e-07	0.000914309	-4.96585	NA	NA	NA	1	1	1	0	3	-1.2353	5.2861	0.849529	-5.79585	-1.1584	4.81809	NA	NA	0.21672	1.2495e-07	0.395587	6.79766e-09	0.246702	1.44941e-06	NA	NA	0.720482	5.44931e-05	0.902442	1.07862e-05	0.824778	0.00123969	NA	NA
CD151	3.1401e-08	1.87747e-05	-5.53344	Esophagus_Gastroesophageal_Junction	5.33811e-09	9.35848e-06	5.83627	Heart_Atrial_Appendage	6.84e-07	0.000727573	-4.96585	NA	NA	NA	1	1	1	0	3	-1.2353	5.2861	0.849529	-5.79585	-1.1584	4.81809	NA	NA	0.21672	1.2495e-07	0.395587	6.79766e-09	0.246702	1.44941e-06	NA	NA	0.720482	5.44931e-05	0.902442	1.07862e-05	0.82185	0.00111244	NA	NA
CD151	3.1401e-08	1.87747e-05	-5.53344	Esophagus_Gastroesophageal_Junction	5.33811e-09	9.35848e-06	5.83627	Heart_Left_Ventricle	2.93275e-08	5.64114e-05	5.5454	NA	NA	NA	1	1	1	0	3	-1.2353	5.2861	0.849529	-5.79585	1.31462	-5.37501	NA	NA	0.21672	1.2495e-07	0.395587	6.79766e-09	0.188638	7.65785e-08	NA	NA	0.720482	5.44931e-05	0.902442	1.07862e-05	0.7913	7.99679e-05	NA	NA
CD151	3.1401e-08	1.87747e-05	-5.53344	Esophagus_Gastroesophageal_Junction	5.33811e-09	9.35848e-06	5.83627	Kidney_Cortex	3.15237e-08	5.86562e-05	5.53276	NA	NA	NA	1	1	1	0	3	-1.2353	5.2861	0.849529	-5.79585	1.28432	-5.37092	NA	NA	0.21672	1.2495e-07	0.395587	6.79766e-09	0.199028	7.83369e-08	NA	NA	0.720482	5.44931e-05	0.902442	1.07862e-05	0.801497	0.000101478	NA	NA
CD151	3.1401e-08	1.87747e-05	-5.53344	Esophagus_Gastroesophageal_Junction	5.33811e-09	9.35848e-06	5.83627	Liver	4.37359e-09	7.5561e-06	-5.86941	NA	NA	NA	1	1	1	0	3	-1.2353	5.2861	0.849529	-5.79585	-1.43701	5.67685	NA	NA	0.21672	1.2495e-07	0.395587	6.79766e-09	0.150716	1.37196e-08	NA	NA	0.720482	5.44931e-05	0.902442	1.07862e-05	0.742515	1.85386e-05	NA	NA
CD151	3.1401e-08	1.87747e-05	-5.53344	Esophagus_Gastroesophageal_Junction	5.33811e-09	9.35848e-06	5.83627	Lung	1.10268e-06	0.00155787	-4.87237	NA	NA	NA	1	1	1	0	3	-1.2353	5.2861	0.849529	-5.79585	-0.915775	4.78774	NA	NA	0.21672	1.2495e-07	0.395587	6.79766e-09	0.359785	1.68671e-06	NA	NA	0.720482	5.44931e-05	0.902442	1.07862e-05	0.870709	0.00129332	NA	NA
CD151	3.1401e-08	1.87747e-05	-5.53344	Esophagus_Gastroesophageal_Junction	5.33811e-09	9.35848e-06	5.83627	Minor_Salivary_Gland	7.16451e-09	1.31518e-05	5.78702	NA	NA	NA	1	1	1	0	3	-1.2353	5.2861	0.849529	-5.79585	1.4872	-5.57679	NA	NA	0.21672	1.2495e-07	0.395587	6.79766e-09	0.136961	2.44992e-08	NA	NA	0.720482	5.44931e-05	0.902442	1.07862e-05	0.733699	2.59303e-05	NA	NA
CD151	3.1401e-08	1.87747e-05	-5.53344	Esophagus_Gastroesophageal_Junction	5.33811e-09	9.35848e-06	5.83627	Muscle_Skeletal	8.96338e-08	0.000144762	-5.34658	NA	NA	NA	1	1	1	0	3	-1.2353	5.2861	0.849529	-5.79585	-1.22328	5.19484	NA	NA	0.21672	1.2495e-07	0.395587	6.79766e-09	0.221225	2.04898e-07	NA	NA	0.720482	5.44931e-05	0.902442	1.07862e-05	0.807744	0.000235811	NA	NA
CD151	3.1401e-08	1.87747e-05	-5.53344	Esophagus_Gastroesophageal_Junction	5.33811e-09	9.35848e-06	5.83627	Nerve_Tibial	3.15237e-08	5.22549e-05	-5.53276	NA	NA	NA	1	1	1	0	3	-1.2353	5.2861	0.849529	-5.79585	-1.28432	5.37092	NA	NA	0.21672	1.2495e-07	0.395587	6.79766e-09	0.199028	7.83369e-08	NA	NA	0.720482	5.44931e-05	0.902442	1.07862e-05	0.789017	9.90335e-05	NA	NA
CD151	3.1401e-08	1.87747e-05	-5.53344	Esophagus_Gastroesophageal_Junction	5.33811e-09	9.35848e-06	5.83627	Ovary	1.24721e-07	0.000158855	5.28644	NA	NA	NA	1	1	1	0	3	-1.2353	5.2861	0.849529	-5.79585	1.07782	-5.17016	NA	NA	0.21672	1.2495e-07	0.395587	6.79766e-09	0.281114	2.33891e-07	NA	NA	0.720482	5.44931e-05	0.902442	1.07862e-05	0.843707	0.000268402	NA	NA
CD151	3.1401e-08	1.87747e-05	-5.53344	Esophagus_Gastroesophageal_Junction	5.33811e-09	9.35848e-06	5.83627	Pancreas	2.00385e-08	3.01292e-05	5.61167	NA	NA	NA	1	1	1	0	3	-1.2353	5.2861	0.849529	-5.79585	1.16262	-5.48501	NA	NA	0.21672	1.2495e-07	0.395587	6.79766e-09	0.244984	4.1344e-08	NA	NA	0.720482	5.44931e-05	0.902442	1.07862e-05	0.823689	5.18578e-05	NA	NA
CD151	3.1401e-08	1.87747e-05	-5.53344	Esophagus_Gastroesophageal_Junction	5.33811e-09	9.35848e-06	5.83627	Pituitary	8.59198e-09	1.19751e-05	5.75641	NA	NA	NA	1	1	1	0	3	-1.2353	5.2861	0.849529	-5.79585	1.56313	-5.52387	NA	NA	0.21672	1.2495e-07	0.395587	6.79766e-09	0.118023	3.31605e-08	NA	NA	0.720482	5.44931e-05	0.902442	1.07862e-05	0.720688	3.62133e-05	NA	NA
CD151	3.1401e-08	1.87747e-05	-5.53344	Esophagus_Gastroesophageal_Junction	5.33811e-09	9.35848e-06	5.83627	Prostate	2.26947e-08	3.72046e-05	-5.59009	NA	NA	NA	1	1	1	0	3	-1.2353	5.2861	0.849529	-5.79585	-1.59183	5.34585	NA	NA	0.21672	1.2495e-07	0.395587	6.79766e-09	0.111422	8.99925e-08	NA	NA	0.720482	5.44931e-05	0.902442	1.07862e-05	0.718618	9.61598e-05	NA	NA
CD151	3.1401e-08	1.87747e-05	-5.53344	Esophagus_Gastroesophageal_Junction	5.33811e-09	9.35848e-06	5.83627	Skin_Not_Sun_Exposed_Suprapubic	5.61724e-08	0.000104493	5.43058	NA	NA	NA	1	1	1	0	3	-1.2353	5.2861	0.849529	-5.79585	1.26359	-5.27041	NA	NA	0.21672	1.2495e-07	0.395587	6.79766e-09	0.206378	1.36121e-07	NA	NA	0.720482	5.44931e-05	0.902442	1.07862e-05	0.8051	0.000128631	NA	NA
CD151	3.1401e-08	1.87747e-05	-5.53344	Esophagus_Gastroesophageal_Junction	5.33811e-09	9.35848e-06	5.83627	Skin_Sun_Exposed_Lower_leg	4.57831e-07	0.000644054	5.04319	NA	NA	NA	1	1	1	0	3	-1.2353	5.2861	0.849529	-5.79585	1.08891	-4.9149	NA	NA	0.21672	1.2495e-07	0.395587	6.79766e-09	0.276193	8.88274e-07	NA	NA	0.720482	5.44931e-05	0.902442	1.07862e-05	0.84401	0.00074505	NA	NA
CD151	3.1401e-08	1.87747e-05	-5.53344	Esophagus_Gastroesophageal_Junction	5.33811e-09	9.35848e-06	5.83627	Small_Intestine_Terminal_Ileum	3.15237e-08	5.68744e-05	5.53276	NA	NA	NA	1	1	1	0	3	-1.2353	5.2861	0.849529	-5.79585	1.28432	-5.37092	NA	NA	0.21672	1.2495e-07	0.395587	6.79766e-09	0.199028	7.83369e-08	NA	NA	0.720482	5.44931e-05	0.902442	1.07862e-05	0.806436	0.000100249	NA	NA
CD151	3.1401e-08	1.87747e-05	-5.53344	Esophagus_Gastroesophageal_Junction	5.33811e-09	9.35848e-06	5.83627	Spleen	3.47052e-09	7.51649e-06	5.90764	NA	NA	NA	1	1	1	0	3	-1.2353	5.2861	0.849529	-5.79585	1.53878	-5.68895	NA	NA	0.21672	1.2495e-07	0.395587	6.79766e-09	0.123858	1.27819e-08	NA	NA	0.720482	5.44931e-05	0.902442	1.07862e-05	0.717876	1.73957e-05	NA	NA
CD151	3.1401e-08	1.87747e-05	-5.53344	Esophagus_Gastroesophageal_Junction	5.33811e-09	9.35848e-06	5.83627	Stomach	1.56465e-07	0.000234318	-5.24478	NA	NA	NA	1	1	1	0	3	-1.2353	5.2861	0.849529	-5.79585	-0.889786	5.17796	NA	NA	0.21672	1.2495e-07	0.395587	6.79766e-09	0.373581	2.24327e-07	NA	NA	0.720482	5.44931e-05	0.902442	1.07862e-05	0.886126	0.000221852	NA	NA
CD151	3.1401e-08	1.87747e-05	-5.53344	Esophagus_Gastroesophageal_Junction	5.33811e-09	9.35848e-06	5.83627	Testis	3.23408e-09	1.04008e-05	-5.91925	NA	NA	NA	1	1	1	0	3	-1.2353	5.2861	0.849529	-5.79585	-1.51055	5.70855	NA	NA	0.21672	1.2495e-07	0.395587	6.79766e-09	0.130902	1.13944e-08	NA	NA	0.720482	5.44931e-05	0.902442	1.07862e-05	0.741596	2.4051e-05	NA	NA
CD151	3.1401e-08	1.87747e-05	-5.53344	Esophagus_Gastroesophageal_Junction	5.33811e-09	9.35848e-06	5.83627	Thyroid	4.37359e-09	7.90045e-06	-5.86941	NA	NA	NA	1	1	1	0	3	-1.2353	5.2861	0.849529	-5.79585	-1.43701	5.67685	NA	NA	0.21672	1.2495e-07	0.395587	6.79766e-09	0.150716	1.37196e-08	NA	NA	0.720482	5.44931e-05	0.902442	1.07862e-05	0.745278	1.51127e-05	NA	NA
CD151	3.1401e-08	1.87747e-05	-5.53344	Esophagus_Gastroesophageal_Junction	5.33811e-09	9.35848e-06	5.83627	Uterus	1.32289e-08	1.926e-05	5.68308	NA	NA	NA	1	1	1	0	3	-1.2353	5.2861	0.849529	-5.79585	1.29656	-5.52245	NA	NA	0.21672	1.2495e-07	0.395587	6.79766e-09	0.194782	3.34297e-08	NA	NA	0.720482	5.44931e-05	0.902442	1.07862e-05	0.782504	3.43614e-05	NA	NA
CD151	3.1401e-08	1.87747e-05	-5.53344	Esophagus_Gastroesophageal_Junction	5.33811e-09	9.35848e-06	5.83627	Vagina	1.54406e-07	0.000294103	-5.24723	NA	NA	NA	1	1	1	0	3	-1.2353	5.2861	0.849529	-5.79585	-0.889707	5.18049	NA	NA	0.21672	1.2495e-07	0.395587	6.79766e-09	0.373623	2.21299e-07	NA	NA	0.720482	5.44931e-05	0.902442	1.07862e-05	0.881711	0.000286977	NA	NA
CD151	3.1401e-08	1.87747e-05	-5.53344	Esophagus_Gastroesophageal_Junction	5.33811e-09	9.35848e-06	5.83627	Whole_Blood	8.96338e-08	0.000288128	-5.34658	NA	NA	NA	1	1	1	0	3	-1.2353	5.2861	0.849529	-5.79585	-1.22328	5.19484	NA	NA	0.21672	1.2495e-07	0.395587	6.79766e-09	0.221225	2.04898e-07	NA	NA	0.720482	5.44931e-05	0.902442	1.07862e-05	0.814609	0.000242491	NA	NA
CD151	3.1401e-08	1.87747e-05	-5.53344	Esophagus_Gastroesophageal_Junction	5.33811e-09	9.35848e-06	5.83627	smultixcan	1.98417e-10	4.79283e-07	-3.95709	NA	NA	NA	1	1	1	0	3	-1.2353	5.2861	0.849529	-5.79585	-0.955677	3.83223	NA	NA	0.21672	1.2495e-07	0.395587	6.79766e-09	0.465513	3.97836e-10	NA	NA	0.720482	5.44931e-05	0.902442	1.07862e-05	0.901106	6.23169e-07	NA	NA
CD151	3.1401e-08	1.87747e-05	-5.53344	Esophagus_Mucosa	1.82254e-06	0.0057852	4.77217	Adipose_Subcutaneous	6.84e-07	0.00111785	-4.96585	NA	NA	NA	1	1	1	0	3	-1.2353	5.2861	1.24516	-4.59504	-1.1584	4.81809	NA	NA	0.21672	1.2495e-07	0.213074	4.32665e-06	0.246702	1.44941e-06	NA	NA	0.720482	5.44931e-05	0.818291	0.0035392	0.819483	0.00110109	NA	NA
CD151	3.1401e-08	1.87747e-05	-5.53344	Esophagus_Mucosa	1.82254e-06	0.0057852	4.77217	Adipose_Visceral_Omentum	5.39511e-07	0.000894699	5.0117	NA	NA	NA	1	1	1	0	3	-1.2353	5.2861	1.24516	-4.59504	1.40668	-4.79617	NA	NA	0.21672	1.2495e-07	0.213074	4.32665e-06	0.159523	1.61732e-06	NA	NA	0.720482	5.44931e-05	0.818291	0.0035392	0.751868	0.0012704	NA	NA
CD151	3.1401e-08	1.87747e-05	-5.53344	Esophagus_Mucosa	1.82254e-06	0.0057852	4.77217	Adrenal_Gland	3.15237e-08	5.68294e-05	5.53276	NA	NA	NA	1	1	1	0	3	-1.2353	5.2861	1.24516	-4.59504	1.28432	-5.37092	NA	NA	0.21672	1.2495e-07	0.213074	4.32665e-06	0.199028	7.83369e-08	NA	NA	0.720482	5.44931e-05	0.818291	0.0035392	0.80056	0.00011204	NA	NA
CD151	3.1401e-08	1.87747e-05	-5.53344	Esophagus_Mucosa	1.82254e-06	0.0057852	4.77217	Artery_Aorta	6.84e-07	0.000843241	-4.96585	NA	NA	NA	1	1	1	0	3	-1.2353	5.2861	1.24516	-4.59504	-1.1584	4.81809	NA	NA	0.21672	1.2495e-07	0.213074	4.32665e-06	0.246702	1.44941e-06	NA	NA	0.720482	5.44931e-05	0.818291	0.0035392	0.822937	0.00118074	NA	NA
CD151	3.1401e-08	1.87747e-05	-5.53344	Esophagus_Mucosa	1.82254e-06	0.0057852	4.77217	Artery_Coronary	2.03437e-07	0.000324696	5.19617	NA	NA	NA	1	1	1	0	3	-1.2353	5.2861	1.24516	-4.59504	1.12771	-5.06294	NA	NA	0.21672	1.2495e-07	0.213074	4.32665e-06	0.259444	4.12847e-07	NA	NA	0.720482	5.44931e-05	0.818291	0.0035392	0.822034	0.000380943	NA	NA
CD151	3.1401e-08	1.87747e-05	-5.53344	Esophagus_Mucosa	1.82254e-06	0.0057852	4.77217	Artery_Tibial	5.25979e-09	8.15618e-06	-5.83874	NA	NA	NA	1	1	1	0	3	-1.2353	5.2861	1.24516	-4.59504	-1.18992	5.71282	NA	NA	0.21672	1.2495e-07	0.213074	4.32665e-06	0.234079	1.11119e-08	NA	NA	0.720482	5.44931e-05	0.818291	0.0035392	0.808558	1.29657e-05	NA	NA
CD151	3.1401e-08	1.87747e-05	-5.53344	Esophagus_Mucosa	1.82254e-06	0.0057852	4.77217	Brain_Amygdala	1.32289e-08	1.66111e-05	5.68308	NA	NA	NA	1	1	1	0	3	-1.2353	5.2861	1.24516	-4.59504	1.29656	-5.52245	NA	NA	0.21672	1.2495e-07	0.213074	4.32665e-06	0.194782	3.34297e-08	NA	NA	0.720482	5.44931e-05	0.818291	0.0035392	0.801968	3.86762e-05	NA	NA
CD151	3.1401e-08	1.87747e-05	-5.53344	Esophagus_Mucosa	1.82254e-06	0.0057852	4.77217	Brain_Anterior_cingulate_cortex_BA24	1.32289e-08	2.71408e-05	5.68308	NA	NA	NA	1	1	1	0	3	-1.2353	5.2861	1.24516	-4.59504	1.29656	-5.52245	NA	NA	0.21672	1.2495e-07	0.213074	4.32665e-06	0.194782	3.34297e-08	NA	NA	0.720482	5.44931e-05	0.818291	0.0035392	0.798096	6.05514e-05	NA	NA
CD151	3.1401e-08	1.87747e-05	-5.53344	Esophagus_Mucosa	1.82254e-06	0.0057852	4.77217	Brain_Caudate_basal_ganglia	3.23408e-09	7.40193e-06	-5.91925	NA	NA	NA	1	1	1	0	3	-1.2353	5.2861	1.24516	-4.59504	-1.51055	5.70855	NA	NA	0.21672	1.2495e-07	0.213074	4.32665e-06	0.130902	1.13944e-08	NA	NA	0.720482	5.44931e-05	0.818291	0.0035392	0.736081	1.42565e-05	NA	NA
CD151	3.1401e-08	1.87747e-05	-5.53344	Esophagus_Mucosa	1.82254e-06	0.0057852	4.77217	Brain_Cerebellar_Hemisphere	3.23408e-09	7.23834e-06	-5.91925	NA	NA	NA	1	1	1	0	3	-1.2353	5.2861	1.24516	-4.59504	-1.51055	5.70855	NA	NA	0.21672	1.2495e-07	0.213074	4.32665e-06	0.130902	1.13944e-08	NA	NA	0.720482	5.44931e-05	0.818291	0.0035392	0.71478	1.61741e-05	NA	NA
CD151	3.1401e-08	1.87747e-05	-5.53344	Esophagus_Mucosa	1.82254e-06	0.0057852	4.77217	Brain_Cerebellum	1.31228e-09	3.79122e-06	-6.06589	NA	NA	NA	1	1	1	0	3	-1.2353	5.2861	1.24516	-4.59504	-1.50786	5.86093	NA	NA	0.21672	1.2495e-07	0.213074	4.32665e-06	0.131591	4.60285e-09	NA	NA	0.720482	5.44931e-05	0.818291	0.0035392	0.729966	7.7337e-06	NA	NA
CD151	3.1401e-08	1.87747e-05	-5.53344	Esophagus_Mucosa	1.82254e-06	0.0057852	4.77217	Brain_Cortex	2.4959e-08	3.63009e-05	5.57356	NA	NA	NA	1	1	1	0	3	-1.2353	5.2861	1.24516	-4.59504	1.75323	-5.28206	NA	NA	0.21672	1.2495e-07	0.213074	4.32665e-06	0.079563	1.2774e-07	NA	NA	0.720482	5.44931e-05	0.818291	0.0035392	0.660222	0.000145662	NA	NA
CD151	3.1401e-08	1.87747e-05	-5.53344	Esophagus_Mucosa	1.82254e-06	0.0057852	4.77217	Brain_Frontal_Cortex_BA9	6.84e-07	0.00106913	-4.96585	NA	NA	NA	1	1	1	0	3	-1.2353	5.2861	1.24516	-4.59504	-1.1584	4.81809	NA	NA	0.21672	1.2495e-07	0.213074	4.32665e-06	0.246702	1.44941e-06	NA	NA	0.720482	5.44931e-05	0.818291	0.0035392	0.819687	0.00157605	NA	NA
CD151	3.1401e-08	1.87747e-05	-5.53344	Esophagus_Mucosa	1.82254e-06	0.0057852	4.77217	Brain_Hippocampus	3.23408e-09	5.7405e-06	5.91925	NA	NA	NA	1	1	1	0	3	-1.2353	5.2861	1.24516	-4.59504	1.51055	-5.70855	NA	NA	0.21672	1.2495e-07	0.213074	4.32665e-06	0.130902	1.13944e-08	NA	NA	0.720482	5.44931e-05	0.818291	0.0035392	0.740501	1.80975e-05	NA	NA
CD151	3.1401e-08	1.87747e-05	-5.53344	Esophagus_Mucosa	1.82254e-06	0.0057852	4.77217	Brain_Hypothalamus	3.47052e-09	8.213e-06	-5.90764	NA	NA	NA	1	1	1	0	3	-1.2353	5.2861	1.24516	-4.59504	-1.53878	5.68895	NA	NA	0.21672	1.2495e-07	0.213074	4.32665e-06	0.123858	1.27819e-08	NA	NA	0.720482	5.44931e-05	0.818291	0.0035392	0.730938	2.10876e-05	NA	NA
CD151	3.1401e-08	1.87747e-05	-5.53344	Esophagus_Mucosa	1.82254e-06	0.0057852	4.77217	Brain_Nucleus_accumbens_basal_ganglia	3.22878e-06	0.003796	4.6557	NA	NA	NA	1	1	1	0	3	-1.2353	5.2861	1.24516	-4.59504	1.09021	-4.51485	NA	NA	0.21672	1.2495e-07	0.213074	4.32665e-06	0.27562	6.33603e-06	NA	NA	0.720482	5.44931e-05	0.818291	0.0035392	0.840022	0.00498665	NA	NA
CD151	3.1401e-08	1.87747e-05	-5.53344	Esophagus_Mucosa	1.82254e-06	0.0057852	4.77217	Brain_Putamen_basal_ganglia	1.31479e-08	2.66532e-05	5.68413	NA	NA	NA	1	1	1	0	3	-1.2353	5.2861	1.24516	-4.59504	1.7016	-5.41032	NA	NA	0.21672	1.2495e-07	0.213074	4.32665e-06	0.0888301	6.29136e-08	NA	NA	0.720482	5.44931e-05	0.818291	0.0035392	0.678567	8.61065e-05	NA	NA
CD151	3.1401e-08	1.87747e-05	-5.53344	Esophagus_Mucosa	1.82254e-06	0.0057852	4.77217	Brain_Spinal_cord_cervical_c-1	3.23408e-09	5.58029e-06	5.91925	NA	NA	NA	1	1	1	0	3	-1.2353	5.2861	1.24516	-4.59504	1.51055	-5.70855	NA	NA	0.21672	1.2495e-07	0.213074	4.32665e-06	0.130902	1.13944e-08	NA	NA	0.720482	5.44931e-05	0.818291	0.0035392	0.752182	1.66692e-05	NA	NA
CD151	3.1401e-08	1.87747e-05	-5.53344	Esophagus_Mucosa	1.82254e-06	0.0057852	4.77217	Brain_Substantia_nigra	4.9202e-08	7.46354e-05	5.45417	NA	NA	NA	1	1	1	0	3	-1.2353	5.2861	1.24516	-4.59504	1.68848	-5.17586	NA	NA	0.21672	1.2495e-07	0.213074	4.32665e-06	0.09132	2.26866e-07	NA	NA	0.720482	5.44931e-05	0.818291	0.0035392	0.699647	0.00026973	NA	NA
CD151	3.1401e-08	1.87747e-05	-5.53344	Esophagus_Mucosa	1.82254e-06	0.0057852	4.77217	Breast_Mammary_Tissue	6.84e-07	0.00077912	-4.96585	NA	NA	NA	1	1	1	0	3	-1.2353	5.2861	1.24516	-4.59504	-1.1584	4.81809	NA	NA	0.21672	1.2495e-07	0.213074	4.32665e-06	0.246702	1.44941e-06	NA	NA	0.720482	5.44931e-05	0.818291	0.0035392	0.822636	0.00118504	NA	NA
CD151	3.1401e-08	1.87747e-05	-5.53344	Esophagus_Mucosa	1.82254e-06	0.0057852	4.77217	Cells_Cultured_fibroblasts	1.80549e-07	0.000266219	5.21832	NA	NA	NA	1	1	1	0	3	-1.2353	5.2861	1.24516	-4.59504	1.14238	-5.08195	NA	NA	0.21672	1.2495e-07	0.213074	4.32665e-06	0.253298	3.73578e-07	NA	NA	0.720482	5.44931e-05	0.818291	0.0035392	0.821023	0.000395194	NA	NA
CD151	3.1401e-08	1.87747e-05	-5.53344	Esophagus_Mucosa	1.82254e-06	0.0057852	4.77217	Cells_EBV-transformed_lymphocytes	6.58436e-09	1.19905e-05	5.8012	NA	NA	NA	1	1	1	0	3	-1.2353	5.2861	1.24516	-4.59504	1.55958	-5.57124	NA	NA	0.21672	1.2495e-07	0.213074	4.32665e-06	0.118859	2.52936e-08	NA	NA	0.720482	5.44931e-05	0.818291	0.0035392	0.716087	2.84703e-05	NA	NA
CD151	3.1401e-08	1.87747e-05	-5.53344	Esophagus_Mucosa	1.82254e-06	0.0057852	4.77217	Colon_Sigmoid	7.51247e-07	0.00068401	4.94762	NA	NA	NA	1	1	1	0	3	-1.2353	5.2861	1.24516	-4.59504	1.22871	-4.77822	NA	NA	0.21672	1.2495e-07	0.213074	4.32665e-06	0.21918	1.76852e-06	NA	NA	0.720482	5.44931e-05	0.818291	0.0035392	0.808559	0.00125786	NA	NA
CD151	3.1401e-08	1.87747e-05	-5.53344	Esophagus_Mucosa	1.82254e-06	0.0057852	4.77217	Colon_Transverse	7.72835e-07	0.00100765	4.94211	NA	NA	NA	1	1	1	0	3	-1.2353	5.2861	1.24516	-4.59504	1.14668	-4.79542	NA	NA	0.21672	1.2495e-07	0.213074	4.32665e-06	0.251513	1.62332e-06	NA	NA	0.720482	5.44931e-05	0.818291	0.0035392	0.835911	0.00152894	NA	NA
CD151	3.1401e-08	1.87747e-05	-5.53344	Esophagus_Mucosa	1.82254e-06	0.0057852	4.77217	Esophagus_Gastroesophageal_Junction	6.84e-07	0.000821611	-4.96585	NA	NA	NA	1	1	1	0	3	-1.2353	5.2861	1.24516	-4.59504	-1.1584	4.81809	NA	NA	0.21672	1.2495e-07	0.213074	4.32665e-06	0.246702	1.44941e-06	NA	NA	0.720482	5.44931e-05	0.818291	0.0035392	0.822146	0.00122657	NA	NA
CD151	3.1401e-08	1.87747e-05	-5.53344	Esophagus_Mucosa	1.82254e-06	0.0057852	4.77217	Esophagus_Mucosa	3.47052e-09	1.13197e-05	5.90764	NA	NA	NA	1	1	1	0	3	-1.2353	5.2861	1.24516	-4.59504	1.53878	-5.68895	NA	NA	0.21672	1.2495e-07	0.213074	4.32665e-06	0.123858	1.27819e-08	NA	NA	0.720482	5.44931e-05	0.818291	0.0035392	0.726738	1.70083e-05	NA	NA
CD151	3.1401e-08	1.87747e-05	-5.53344	Esophagus_Mucosa	1.82254e-06	0.0057852	4.77217	Esophagus_Muscularis	6.84e-07	0.000914309	-4.96585	NA	NA	NA	1	1	1	0	3	-1.2353	5.2861	1.24516	-4.59504	-1.1584	4.81809	NA	NA	0.21672	1.2495e-07	0.213074	4.32665e-06	0.246702	1.44941e-06	NA	NA	0.720482	5.44931e-05	0.818291	0.0035392	0.824778	0.00123969	NA	NA
CD151	3.1401e-08	1.87747e-05	-5.53344	Esophagus_Mucosa	1.82254e-06	0.0057852	4.77217	Heart_Atrial_Appendage	6.84e-07	0.000727573	-4.96585	NA	NA	NA	1	1	1	0	3	-1.2353	5.2861	1.24516	-4.59504	-1.1584	4.81809	NA	NA	0.21672	1.2495e-07	0.213074	4.32665e-06	0.246702	1.44941e-06	NA	NA	0.720482	5.44931e-05	0.818291	0.0035392	0.82185	0.00111244	NA	NA
CD151	3.1401e-08	1.87747e-05	-5.53344	Esophagus_Mucosa	1.82254e-06	0.0057852	4.77217	Heart_Left_Ventricle	2.93275e-08	5.64114e-05	5.5454	NA	NA	NA	1	1	1	0	3	-1.2353	5.2861	1.24516	-4.59504	1.31462	-5.37501	NA	NA	0.21672	1.2495e-07	0.213074	4.32665e-06	0.188638	7.65785e-08	NA	NA	0.720482	5.44931e-05	0.818291	0.0035392	0.7913	7.99679e-05	NA	NA
CD151	3.1401e-08	1.87747e-05	-5.53344	Esophagus_Mucosa	1.82254e-06	0.0057852	4.77217	Kidney_Cortex	3.15237e-08	5.86562e-05	5.53276	NA	NA	NA	1	1	1	0	3	-1.2353	5.2861	1.24516	-4.59504	1.28432	-5.37092	NA	NA	0.21672	1.2495e-07	0.213074	4.32665e-06	0.199028	7.83369e-08	NA	NA	0.720482	5.44931e-05	0.818291	0.0035392	0.801497	0.000101478	NA	NA
CD151	3.1401e-08	1.87747e-05	-5.53344	Esophagus_Mucosa	1.82254e-06	0.0057852	4.77217	Liver	4.37359e-09	7.5561e-06	-5.86941	NA	NA	NA	1	1	1	0	3	-1.2353	5.2861	1.24516	-4.59504	-1.43701	5.67685	NA	NA	0.21672	1.2495e-07	0.213074	4.32665e-06	0.150716	1.37196e-08	NA	NA	0.720482	5.44931e-05	0.818291	0.0035392	0.742515	1.85386e-05	NA	NA
CD151	3.1401e-08	1.87747e-05	-5.53344	Esophagus_Mucosa	1.82254e-06	0.0057852	4.77217	Lung	1.10268e-06	0.00155787	-4.87237	NA	NA	NA	1	1	1	0	3	-1.2353	5.2861	1.24516	-4.59504	-0.915775	4.78774	NA	NA	0.21672	1.2495e-07	0.213074	4.32665e-06	0.359785	1.68671e-06	NA	NA	0.720482	5.44931e-05	0.818291	0.0035392	0.870709	0.00129332	NA	NA
CD151	3.1401e-08	1.87747e-05	-5.53344	Esophagus_Mucosa	1.82254e-06	0.0057852	4.77217	Minor_Salivary_Gland	7.16451e-09	1.31518e-05	5.78702	NA	NA	NA	1	1	1	0	3	-1.2353	5.2861	1.24516	-4.59504	1.4872	-5.57679	NA	NA	0.21672	1.2495e-07	0.213074	4.32665e-06	0.136961	2.44992e-08	NA	NA	0.720482	5.44931e-05	0.818291	0.0035392	0.733699	2.59303e-05	NA	NA
CD151	3.1401e-08	1.87747e-05	-5.53344	Esophagus_Mucosa	1.82254e-06	0.0057852	4.77217	Muscle_Skeletal	8.96338e-08	0.000144762	-5.34658	NA	NA	NA	1	1	1	0	3	-1.2353	5.2861	1.24516	-4.59504	-1.22328	5.19484	NA	NA	0.21672	1.2495e-07	0.213074	4.32665e-06	0.221225	2.04898e-07	NA	NA	0.720482	5.44931e-05	0.818291	0.0035392	0.807744	0.000235811	NA	NA
CD151	3.1401e-08	1.87747e-05	-5.53344	Esophagus_Mucosa	1.82254e-06	0.0057852	4.77217	Nerve_Tibial	3.15237e-08	5.22549e-05	-5.53276	NA	NA	NA	1	1	1	0	3	-1.2353	5.2861	1.24516	-4.59504	-1.28432	5.37092	NA	NA	0.21672	1.2495e-07	0.213074	4.32665e-06	0.199028	7.83369e-08	NA	NA	0.720482	5.44931e-05	0.818291	0.0035392	0.789017	9.90335e-05	NA	NA
CD151	3.1401e-08	1.87747e-05	-5.53344	Esophagus_Mucosa	1.82254e-06	0.0057852	4.77217	Ovary	1.24721e-07	0.000158855	5.28644	NA	NA	NA	1	1	1	0	3	-1.2353	5.2861	1.24516	-4.59504	1.07782	-5.17016	NA	NA	0.21672	1.2495e-07	0.213074	4.32665e-06	0.281114	2.33891e-07	NA	NA	0.720482	5.44931e-05	0.818291	0.0035392	0.843707	0.000268402	NA	NA
CD151	3.1401e-08	1.87747e-05	-5.53344	Esophagus_Mucosa	1.82254e-06	0.0057852	4.77217	Pancreas	2.00385e-08	3.01292e-05	5.61167	NA	NA	NA	1	1	1	0	3	-1.2353	5.2861	1.24516	-4.59504	1.16262	-5.48501	NA	NA	0.21672	1.2495e-07	0.213074	4.32665e-06	0.244984	4.1344e-08	NA	NA	0.720482	5.44931e-05	0.818291	0.0035392	0.823689	5.18578e-05	NA	NA
CD151	3.1401e-08	1.87747e-05	-5.53344	Esophagus_Mucosa	1.82254e-06	0.0057852	4.77217	Pituitary	8.59198e-09	1.19751e-05	5.75641	NA	NA	NA	1	1	1	0	3	-1.2353	5.2861	1.24516	-4.59504	1.56313	-5.52387	NA	NA	0.21672	1.2495e-07	0.213074	4.32665e-06	0.118023	3.31605e-08	NA	NA	0.720482	5.44931e-05	0.818291	0.0035392	0.720688	3.62133e-05	NA	NA
CD151	3.1401e-08	1.87747e-05	-5.53344	Esophagus_Mucosa	1.82254e-06	0.0057852	4.77217	Prostate	2.26947e-08	3.72046e-05	-5.59009	NA	NA	NA	1	1	1	0	3	-1.2353	5.2861	1.24516	-4.59504	-1.59183	5.34585	NA	NA	0.21672	1.2495e-07	0.213074	4.32665e-06	0.111422	8.99925e-08	NA	NA	0.720482	5.44931e-05	0.818291	0.0035392	0.718618	9.61598e-05	NA	NA
CD151	3.1401e-08	1.87747e-05	-5.53344	Esophagus_Mucosa	1.82254e-06	0.0057852	4.77217	Skin_Not_Sun_Exposed_Suprapubic	5.61724e-08	0.000104493	5.43058	NA	NA	NA	1	1	1	0	3	-1.2353	5.2861	1.24516	-4.59504	1.26359	-5.27041	NA	NA	0.21672	1.2495e-07	0.213074	4.32665e-06	0.206378	1.36121e-07	NA	NA	0.720482	5.44931e-05	0.818291	0.0035392	0.8051	0.000128631	NA	NA
CD151	3.1401e-08	1.87747e-05	-5.53344	Esophagus_Mucosa	1.82254e-06	0.0057852	4.77217	Skin_Sun_Exposed_Lower_leg	4.57831e-07	0.000644054	5.04319	NA	NA	NA	1	1	1	0	3	-1.2353	5.2861	1.24516	-4.59504	1.08891	-4.9149	NA	NA	0.21672	1.2495e-07	0.213074	4.32665e-06	0.276193	8.88274e-07	NA	NA	0.720482	5.44931e-05	0.818291	0.0035392	0.84401	0.00074505	NA	NA
CD151	3.1401e-08	1.87747e-05	-5.53344	Esophagus_Mucosa	1.82254e-06	0.0057852	4.77217	Small_Intestine_Terminal_Ileum	3.15237e-08	5.68744e-05	5.53276	NA	NA	NA	1	1	1	0	3	-1.2353	5.2861	1.24516	-4.59504	1.28432	-5.37092	NA	NA	0.21672	1.2495e-07	0.213074	4.32665e-06	0.199028	7.83369e-08	NA	NA	0.720482	5.44931e-05	0.818291	0.0035392	0.806436	0.000100249	NA	NA
CD151	3.1401e-08	1.87747e-05	-5.53344	Esophagus_Mucosa	1.82254e-06	0.0057852	4.77217	Spleen	3.47052e-09	7.51649e-06	5.90764	NA	NA	NA	1	1	1	0	3	-1.2353	5.2861	1.24516	-4.59504	1.53878	-5.68895	NA	NA	0.21672	1.2495e-07	0.213074	4.32665e-06	0.123858	1.27819e-08	NA	NA	0.720482	5.44931e-05	0.818291	0.0035392	0.717876	1.73957e-05	NA	NA
CD151	3.1401e-08	1.87747e-05	-5.53344	Esophagus_Mucosa	1.82254e-06	0.0057852	4.77217	Stomach	1.56465e-07	0.000234318	-5.24478	NA	NA	NA	1	1	1	0	3	-1.2353	5.2861	1.24516	-4.59504	-0.889786	5.17796	NA	NA	0.21672	1.2495e-07	0.213074	4.32665e-06	0.373581	2.24327e-07	NA	NA	0.720482	5.44931e-05	0.818291	0.0035392	0.886126	0.000221852	NA	NA
CD151	3.1401e-08	1.87747e-05	-5.53344	Esophagus_Mucosa	1.82254e-06	0.0057852	4.77217	Testis	3.23408e-09	1.04008e-05	-5.91925	NA	NA	NA	1	1	1	0	3	-1.2353	5.2861	1.24516	-4.59504	-1.51055	5.70855	NA	NA	0.21672	1.2495e-07	0.213074	4.32665e-06	0.130902	1.13944e-08	NA	NA	0.720482	5.44931e-05	0.818291	0.0035392	0.741596	2.4051e-05	NA	NA
CD151	3.1401e-08	1.87747e-05	-5.53344	Esophagus_Mucosa	1.82254e-06	0.0057852	4.77217	Thyroid	4.37359e-09	7.90045e-06	-5.86941	NA	NA	NA	1	1	1	0	3	-1.2353	5.2861	1.24516	-4.59504	-1.43701	5.67685	NA	NA	0.21672	1.2495e-07	0.213074	4.32665e-06	0.150716	1.37196e-08	NA	NA	0.720482	5.44931e-05	0.818291	0.0035392	0.745278	1.51127e-05	NA	NA
CD151	3.1401e-08	1.87747e-05	-5.53344	Esophagus_Mucosa	1.82254e-06	0.0057852	4.77217	Uterus	1.32289e-08	1.926e-05	5.68308	NA	NA	NA	1	1	1	0	3	-1.2353	5.2861	1.24516	-4.59504	1.29656	-5.52245	NA	NA	0.21672	1.2495e-07	0.213074	4.32665e-06	0.194782	3.34297e-08	NA	NA	0.720482	5.44931e-05	0.818291	0.0035392	0.782504	3.43614e-05	NA	NA
CD151	3.1401e-08	1.87747e-05	-5.53344	Esophagus_Mucosa	1.82254e-06	0.0057852	4.77217	Vagina	1.54406e-07	0.000294103	-5.24723	NA	NA	NA	1	1	1	0	3	-1.2353	5.2861	1.24516	-4.59504	-0.889707	5.18049	NA	NA	0.21672	1.2495e-07	0.213074	4.32665e-06	0.373623	2.21299e-07	NA	NA	0.720482	5.44931e-05	0.818291	0.0035392	0.881711	0.000286977	NA	NA
CD151	3.1401e-08	1.87747e-05	-5.53344	Esophagus_Mucosa	1.82254e-06	0.0057852	4.77217	Whole_Blood	8.96338e-08	0.000288128	-5.34658	NA	NA	NA	1	1	1	0	3	-1.2353	5.2861	1.24516	-4.59504	-1.22328	5.19484	NA	NA	0.21672	1.2495e-07	0.213074	4.32665e-06	0.221225	2.04898e-07	NA	NA	0.720482	5.44931e-05	0.818291	0.0035392	0.814609	0.000242491	NA	NA
CD151	3.1401e-08	1.87747e-05	-5.53344	Esophagus_Mucosa	1.82254e-06	0.0057852	4.77217	smultixcan	1.98417e-10	4.79283e-07	-3.95709	NA	NA	NA	1	1	1	0	3	-1.2353	5.2861	1.24516	-4.59504	-0.955677	3.83223	NA	NA	0.21672	1.2495e-07	0.213074	4.32665e-06	0.465513	3.97836e-10	NA	NA	0.720482	5.44931e-05	0.818291	0.0035392	0.901106	6.23169e-07	NA	NA
CD151	3.1401e-08	1.87747e-05	-5.53344	Esophagus_Muscularis	6.40886e-09	1.35889e-05	5.80572	Adipose_Subcutaneous	6.84e-07	0.00111785	-4.96585	NA	NA	NA	1	1	1	0	3	-1.2353	5.2861	0.842402	-5.76617	-1.1584	4.81809	NA	NA	0.21672	1.2495e-07	0.399563	8.10931e-09	0.246702	1.44941e-06	NA	NA	0.720482	5.44931e-05	0.889986	1.51934e-05	0.819483	0.00110109	NA	NA
CD151	3.1401e-08	1.87747e-05	-5.53344	Esophagus_Muscularis	6.40886e-09	1.35889e-05	5.80572	Adipose_Visceral_Omentum	5.39511e-07	0.000894699	5.0117	NA	NA	NA	1	1	1	0	3	-1.2353	5.2861	0.842402	-5.76617	1.40668	-4.79617	NA	NA	0.21672	1.2495e-07	0.399563	8.10931e-09	0.159523	1.61732e-06	NA	NA	0.720482	5.44931e-05	0.889986	1.51934e-05	0.751868	0.0012704	NA	NA
CD151	3.1401e-08	1.87747e-05	-5.53344	Esophagus_Muscularis	6.40886e-09	1.35889e-05	5.80572	Adrenal_Gland	3.15237e-08	5.68294e-05	5.53276	NA	NA	NA	1	1	1	0	3	-1.2353	5.2861	0.842402	-5.76617	1.28432	-5.37092	NA	NA	0.21672	1.2495e-07	0.399563	8.10931e-09	0.199028	7.83369e-08	NA	NA	0.720482	5.44931e-05	0.889986	1.51934e-05	0.80056	0.00011204	NA	NA
CD151	3.1401e-08	1.87747e-05	-5.53344	Esophagus_Muscularis	6.40886e-09	1.35889e-05	5.80572	Artery_Aorta	6.84e-07	0.000843241	-4.96585	NA	NA	NA	1	1	1	0	3	-1.2353	5.2861	0.842402	-5.76617	-1.1584	4.81809	NA	NA	0.21672	1.2495e-07	0.399563	8.10931e-09	0.246702	1.44941e-06	NA	NA	0.720482	5.44931e-05	0.889986	1.51934e-05	0.822937	0.00118074	NA	NA
CD151	3.1401e-08	1.87747e-05	-5.53344	Esophagus_Muscularis	6.40886e-09	1.35889e-05	5.80572	Artery_Coronary	2.03437e-07	0.000324696	5.19617	NA	NA	NA	1	1	1	0	3	-1.2353	5.2861	0.842402	-5.76617	1.12771	-5.06294	NA	NA	0.21672	1.2495e-07	0.399563	8.10931e-09	0.259444	4.12847e-07	NA	NA	0.720482	5.44931e-05	0.889986	1.51934e-05	0.822034	0.000380943	NA	NA
CD151	3.1401e-08	1.87747e-05	-5.53344	Esophagus_Muscularis	6.40886e-09	1.35889e-05	5.80572	Artery_Tibial	5.25979e-09	8.15618e-06	-5.83874	NA	NA	NA	1	1	1	0	3	-1.2353	5.2861	0.842402	-5.76617	-1.18992	5.71282	NA	NA	0.21672	1.2495e-07	0.399563	8.10931e-09	0.234079	1.11119e-08	NA	NA	0.720482	5.44931e-05	0.889986	1.51934e-05	0.808558	1.29657e-05	NA	NA
CD151	3.1401e-08	1.87747e-05	-5.53344	Esophagus_Muscularis	6.40886e-09	1.35889e-05	5.80572	Brain_Amygdala	1.32289e-08	1.66111e-05	5.68308	NA	NA	NA	1	1	1	0	3	-1.2353	5.2861	0.842402	-5.76617	1.29656	-5.52245	NA	NA	0.21672	1.2495e-07	0.399563	8.10931e-09	0.194782	3.34297e-08	NA	NA	0.720482	5.44931e-05	0.889986	1.51934e-05	0.801968	3.86762e-05	NA	NA
CD151	3.1401e-08	1.87747e-05	-5.53344	Esophagus_Muscularis	6.40886e-09	1.35889e-05	5.80572	Brain_Anterior_cingulate_cortex_BA24	1.32289e-08	2.71408e-05	5.68308	NA	NA	NA	1	1	1	0	3	-1.2353	5.2861	0.842402	-5.76617	1.29656	-5.52245	NA	NA	0.21672	1.2495e-07	0.399563	8.10931e-09	0.194782	3.34297e-08	NA	NA	0.720482	5.44931e-05	0.889986	1.51934e-05	0.798096	6.05514e-05	NA	NA
CD151	3.1401e-08	1.87747e-05	-5.53344	Esophagus_Muscularis	6.40886e-09	1.35889e-05	5.80572	Brain_Caudate_basal_ganglia	3.23408e-09	7.40193e-06	-5.91925	NA	NA	NA	1	1	1	0	3	-1.2353	5.2861	0.842402	-5.76617	-1.51055	5.70855	NA	NA	0.21672	1.2495e-07	0.399563	8.10931e-09	0.130902	1.13944e-08	NA	NA	0.720482	5.44931e-05	0.889986	1.51934e-05	0.736081	1.42565e-05	NA	NA
CD151	3.1401e-08	1.87747e-05	-5.53344	Esophagus_Muscularis	6.40886e-09	1.35889e-05	5.80572	Brain_Cerebellar_Hemisphere	3.23408e-09	7.23834e-06	-5.91925	NA	NA	NA	1	1	1	0	3	-1.2353	5.2861	0.842402	-5.76617	-1.51055	5.70855	NA	NA	0.21672	1.2495e-07	0.399563	8.10931e-09	0.130902	1.13944e-08	NA	NA	0.720482	5.44931e-05	0.889986	1.51934e-05	0.71478	1.61741e-05	NA	NA
CD151	3.1401e-08	1.87747e-05	-5.53344	Esophagus_Muscularis	6.40886e-09	1.35889e-05	5.80572	Brain_Cerebellum	1.31228e-09	3.79122e-06	-6.06589	NA	NA	NA	1	1	1	0	3	-1.2353	5.2861	0.842402	-5.76617	-1.50786	5.86093	NA	NA	0.21672	1.2495e-07	0.399563	8.10931e-09	0.131591	4.60285e-09	NA	NA	0.720482	5.44931e-05	0.889986	1.51934e-05	0.729966	7.7337e-06	NA	NA
CD151	3.1401e-08	1.87747e-05	-5.53344	Esophagus_Muscularis	6.40886e-09	1.35889e-05	5.80572	Brain_Cortex	2.4959e-08	3.63009e-05	5.57356	NA	NA	NA	1	1	1	0	3	-1.2353	5.2861	0.842402	-5.76617	1.75323	-5.28206	NA	NA	0.21672	1.2495e-07	0.399563	8.10931e-09	0.079563	1.2774e-07	NA	NA	0.720482	5.44931e-05	0.889986	1.51934e-05	0.660222	0.000145662	NA	NA
CD151	3.1401e-08	1.87747e-05	-5.53344	Esophagus_Muscularis	6.40886e-09	1.35889e-05	5.80572	Brain_Frontal_Cortex_BA9	6.84e-07	0.00106913	-4.96585	NA	NA	NA	1	1	1	0	3	-1.2353	5.2861	0.842402	-5.76617	-1.1584	4.81809	NA	NA	0.21672	1.2495e-07	0.399563	8.10931e-09	0.246702	1.44941e-06	NA	NA	0.720482	5.44931e-05	0.889986	1.51934e-05	0.819687	0.00157605	NA	NA
CD151	3.1401e-08	1.87747e-05	-5.53344	Esophagus_Muscularis	6.40886e-09	1.35889e-05	5.80572	Brain_Hippocampus	3.23408e-09	5.7405e-06	5.91925	NA	NA	NA	1	1	1	0	3	-1.2353	5.2861	0.842402	-5.76617	1.51055	-5.70855	NA	NA	0.21672	1.2495e-07	0.399563	8.10931e-09	0.130902	1.13944e-08	NA	NA	0.720482	5.44931e-05	0.889986	1.51934e-05	0.740501	1.80975e-05	NA	NA
CD151	3.1401e-08	1.87747e-05	-5.53344	Esophagus_Muscularis	6.40886e-09	1.35889e-05	5.80572	Brain_Hypothalamus	3.47052e-09	8.213e-06	-5.90764	NA	NA	NA	1	1	1	0	3	-1.2353	5.2861	0.842402	-5.76617	-1.53878	5.68895	NA	NA	0.21672	1.2495e-07	0.399563	8.10931e-09	0.123858	1.27819e-08	NA	NA	0.720482	5.44931e-05	0.889986	1.51934e-05	0.730938	2.10876e-05	NA	NA
CD151	3.1401e-08	1.87747e-05	-5.53344	Esophagus_Muscularis	6.40886e-09	1.35889e-05	5.80572	Brain_Nucleus_accumbens_basal_ganglia	3.22878e-06	0.003796	4.6557	NA	NA	NA	1	1	1	0	3	-1.2353	5.2861	0.842402	-5.76617	1.09021	-4.51485	NA	NA	0.21672	1.2495e-07	0.399563	8.10931e-09	0.27562	6.33603e-06	NA	NA	0.720482	5.44931e-05	0.889986	1.51934e-05	0.840022	0.00498665	NA	NA
CD151	3.1401e-08	1.87747e-05	-5.53344	Esophagus_Muscularis	6.40886e-09	1.35889e-05	5.80572	Brain_Putamen_basal_ganglia	1.31479e-08	2.66532e-05	5.68413	NA	NA	NA	1	1	1	0	3	-1.2353	5.2861	0.842402	-5.76617	1.7016	-5.41032	NA	NA	0.21672	1.2495e-07	0.399563	8.10931e-09	0.0888301	6.29136e-08	NA	NA	0.720482	5.44931e-05	0.889986	1.51934e-05	0.678567	8.61065e-05	NA	NA
CD151	3.1401e-08	1.87747e-05	-5.53344	Esophagus_Muscularis	6.40886e-09	1.35889e-05	5.80572	Brain_Spinal_cord_cervical_c-1	3.23408e-09	5.58029e-06	5.91925	NA	NA	NA	1	1	1	0	3	-1.2353	5.2861	0.842402	-5.76617	1.51055	-5.70855	NA	NA	0.21672	1.2495e-07	0.399563	8.10931e-09	0.130902	1.13944e-08	NA	NA	0.720482	5.44931e-05	0.889986	1.51934e-05	0.752182	1.66692e-05	NA	NA
CD151	3.1401e-08	1.87747e-05	-5.53344	Esophagus_Muscularis	6.40886e-09	1.35889e-05	5.80572	Brain_Substantia_nigra	4.9202e-08	7.46354e-05	5.45417	NA	NA	NA	1	1	1	0	3	-1.2353	5.2861	0.842402	-5.76617	1.68848	-5.17586	NA	NA	0.21672	1.2495e-07	0.399563	8.10931e-09	0.09132	2.26866e-07	NA	NA	0.720482	5.44931e-05	0.889986	1.51934e-05	0.699647	0.00026973	NA	NA
CD151	3.1401e-08	1.87747e-05	-5.53344	Esophagus_Muscularis	6.40886e-09	1.35889e-05	5.80572	Breast_Mammary_Tissue	6.84e-07	0.00077912	-4.96585	NA	NA	NA	1	1	1	0	3	-1.2353	5.2861	0.842402	-5.76617	-1.1584	4.81809	NA	NA	0.21672	1.2495e-07	0.399563	8.10931e-09	0.246702	1.44941e-06	NA	NA	0.720482	5.44931e-05	0.889986	1.51934e-05	0.822636	0.00118504	NA	NA
CD151	3.1401e-08	1.87747e-05	-5.53344	Esophagus_Muscularis	6.40886e-09	1.35889e-05	5.80572	Cells_Cultured_fibroblasts	1.80549e-07	0.000266219	5.21832	NA	NA	NA	1	1	1	0	3	-1.2353	5.2861	0.842402	-5.76617	1.14238	-5.08195	NA	NA	0.21672	1.2495e-07	0.399563	8.10931e-09	0.253298	3.73578e-07	NA	NA	0.720482	5.44931e-05	0.889986	1.51934e-05	0.821023	0.000395194	NA	NA
CD151	3.1401e-08	1.87747e-05	-5.53344	Esophagus_Muscularis	6.40886e-09	1.35889e-05	5.80572	Cells_EBV-transformed_lymphocytes	6.58436e-09	1.19905e-05	5.8012	NA	NA	NA	1	1	1	0	3	-1.2353	5.2861	0.842402	-5.76617	1.55958	-5.57124	NA	NA	0.21672	1.2495e-07	0.399563	8.10931e-09	0.118859	2.52936e-08	NA	NA	0.720482	5.44931e-05	0.889986	1.51934e-05	0.716087	2.84703e-05	NA	NA
CD151	3.1401e-08	1.87747e-05	-5.53344	Esophagus_Muscularis	6.40886e-09	1.35889e-05	5.80572	Colon_Sigmoid	7.51247e-07	0.00068401	4.94762	NA	NA	NA	1	1	1	0	3	-1.2353	5.2861	0.842402	-5.76617	1.22871	-4.77822	NA	NA	0.21672	1.2495e-07	0.399563	8.10931e-09	0.21918	1.76852e-06	NA	NA	0.720482	5.44931e-05	0.889986	1.51934e-05	0.808559	0.00125786	NA	NA
CD151	3.1401e-08	1.87747e-05	-5.53344	Esophagus_Muscularis	6.40886e-09	1.35889e-05	5.80572	Colon_Transverse	7.72835e-07	0.00100765	4.94211	NA	NA	NA	1	1	1	0	3	-1.2353	5.2861	0.842402	-5.76617	1.14668	-4.79542	NA	NA	0.21672	1.2495e-07	0.399563	8.10931e-09	0.251513	1.62332e-06	NA	NA	0.720482	5.44931e-05	0.889986	1.51934e-05	0.835911	0.00152894	NA	NA
CD151	3.1401e-08	1.87747e-05	-5.53344	Esophagus_Muscularis	6.40886e-09	1.35889e-05	5.80572	Esophagus_Gastroesophageal_Junction	6.84e-07	0.000821611	-4.96585	NA	NA	NA	1	1	1	0	3	-1.2353	5.2861	0.842402	-5.76617	-1.1584	4.81809	NA	NA	0.21672	1.2495e-07	0.399563	8.10931e-09	0.246702	1.44941e-06	NA	NA	0.720482	5.44931e-05	0.889986	1.51934e-05	0.822146	0.00122657	NA	NA
CD151	3.1401e-08	1.87747e-05	-5.53344	Esophagus_Muscularis	6.40886e-09	1.35889e-05	5.80572	Esophagus_Mucosa	3.47052e-09	1.13197e-05	5.90764	NA	NA	NA	1	1	1	0	3	-1.2353	5.2861	0.842402	-5.76617	1.53878	-5.68895	NA	NA	0.21672	1.2495e-07	0.399563	8.10931e-09	0.123858	1.27819e-08	NA	NA	0.720482	5.44931e-05	0.889986	1.51934e-05	0.726738	1.70083e-05	NA	NA
CD151	3.1401e-08	1.87747e-05	-5.53344	Esophagus_Muscularis	6.40886e-09	1.35889e-05	5.80572	Esophagus_Muscularis	6.84e-07	0.000914309	-4.96585	NA	NA	NA	1	1	1	0	3	-1.2353	5.2861	0.842402	-5.76617	-1.1584	4.81809	NA	NA	0.21672	1.2495e-07	0.399563	8.10931e-09	0.246702	1.44941e-06	NA	NA	0.720482	5.44931e-05	0.889986	1.51934e-05	0.824778	0.00123969	NA	NA
CD151	3.1401e-08	1.87747e-05	-5.53344	Esophagus_Muscularis	6.40886e-09	1.35889e-05	5.80572	Heart_Atrial_Appendage	6.84e-07	0.000727573	-4.96585	NA	NA	NA	1	1	1	0	3	-1.2353	5.2861	0.842402	-5.76617	-1.1584	4.81809	NA	NA	0.21672	1.2495e-07	0.399563	8.10931e-09	0.246702	1.44941e-06	NA	NA	0.720482	5.44931e-05	0.889986	1.51934e-05	0.82185	0.00111244	NA	NA
CD151	3.1401e-08	1.87747e-05	-5.53344	Esophagus_Muscularis	6.40886e-09	1.35889e-05	5.80572	Heart_Left_Ventricle	2.93275e-08	5.64114e-05	5.5454	NA	NA	NA	1	1	1	0	3	-1.2353	5.2861	0.842402	-5.76617	1.31462	-5.37501	NA	NA	0.21672	1.2495e-07	0.399563	8.10931e-09	0.188638	7.65785e-08	NA	NA	0.720482	5.44931e-05	0.889986	1.51934e-05	0.7913	7.99679e-05	NA	NA
CD151	3.1401e-08	1.87747e-05	-5.53344	Esophagus_Muscularis	6.40886e-09	1.35889e-05	5.80572	Kidney_Cortex	3.15237e-08	5.86562e-05	5.53276	NA	NA	NA	1	1	1	0	3	-1.2353	5.2861	0.842402	-5.76617	1.28432	-5.37092	NA	NA	0.21672	1.2495e-07	0.399563	8.10931e-09	0.199028	7.83369e-08	NA	NA	0.720482	5.44931e-05	0.889986	1.51934e-05	0.801497	0.000101478	NA	NA
CD151	3.1401e-08	1.87747e-05	-5.53344	Esophagus_Muscularis	6.40886e-09	1.35889e-05	5.80572	Liver	4.37359e-09	7.5561e-06	-5.86941	NA	NA	NA	1	1	1	0	3	-1.2353	5.2861	0.842402	-5.76617	-1.43701	5.67685	NA	NA	0.21672	1.2495e-07	0.399563	8.10931e-09	0.150716	1.37196e-08	NA	NA	0.720482	5.44931e-05	0.889986	1.51934e-05	0.742515	1.85386e-05	NA	NA
CD151	3.1401e-08	1.87747e-05	-5.53344	Esophagus_Muscularis	6.40886e-09	1.35889e-05	5.80572	Lung	1.10268e-06	0.00155787	-4.87237	NA	NA	NA	1	1	1	0	3	-1.2353	5.2861	0.842402	-5.76617	-0.915775	4.78774	NA	NA	0.21672	1.2495e-07	0.399563	8.10931e-09	0.359785	1.68671e-06	NA	NA	0.720482	5.44931e-05	0.889986	1.51934e-05	0.870709	0.00129332	NA	NA
CD151	3.1401e-08	1.87747e-05	-5.53344	Esophagus_Muscularis	6.40886e-09	1.35889e-05	5.80572	Minor_Salivary_Gland	7.16451e-09	1.31518e-05	5.78702	NA	NA	NA	1	1	1	0	3	-1.2353	5.2861	0.842402	-5.76617	1.4872	-5.57679	NA	NA	0.21672	1.2495e-07	0.399563	8.10931e-09	0.136961	2.44992e-08	NA	NA	0.720482	5.44931e-05	0.889986	1.51934e-05	0.733699	2.59303e-05	NA	NA
CD151	3.1401e-08	1.87747e-05	-5.53344	Esophagus_Muscularis	6.40886e-09	1.35889e-05	5.80572	Muscle_Skeletal	8.96338e-08	0.000144762	-5.34658	NA	NA	NA	1	1	1	0	3	-1.2353	5.2861	0.842402	-5.76617	-1.22328	5.19484	NA	NA	0.21672	1.2495e-07	0.399563	8.10931e-09	0.221225	2.04898e-07	NA	NA	0.720482	5.44931e-05	0.889986	1.51934e-05	0.807744	0.000235811	NA	NA
CD151	3.1401e-08	1.87747e-05	-5.53344	Esophagus_Muscularis	6.40886e-09	1.35889e-05	5.80572	Nerve_Tibial	3.15237e-08	5.22549e-05	-5.53276	NA	NA	NA	1	1	1	0	3	-1.2353	5.2861	0.842402	-5.76617	-1.28432	5.37092	NA	NA	0.21672	1.2495e-07	0.399563	8.10931e-09	0.199028	7.83369e-08	NA	NA	0.720482	5.44931e-05	0.889986	1.51934e-05	0.789017	9.90335e-05	NA	NA
CD151	3.1401e-08	1.87747e-05	-5.53344	Esophagus_Muscularis	6.40886e-09	1.35889e-05	5.80572	Ovary	1.24721e-07	0.000158855	5.28644	NA	NA	NA	1	1	1	0	3	-1.2353	5.2861	0.842402	-5.76617	1.07782	-5.17016	NA	NA	0.21672	1.2495e-07	0.399563	8.10931e-09	0.281114	2.33891e-07	NA	NA	0.720482	5.44931e-05	0.889986	1.51934e-05	0.843707	0.000268402	NA	NA
CD151	3.1401e-08	1.87747e-05	-5.53344	Esophagus_Muscularis	6.40886e-09	1.35889e-05	5.80572	Pancreas	2.00385e-08	3.01292e-05	5.61167	NA	NA	NA	1	1	1	0	3	-1.2353	5.2861	0.842402	-5.76617	1.16262	-5.48501	NA	NA	0.21672	1.2495e-07	0.399563	8.10931e-09	0.244984	4.1344e-08	NA	NA	0.720482	5.44931e-05	0.889986	1.51934e-05	0.823689	5.18578e-05	NA	NA
CD151	3.1401e-08	1.87747e-05	-5.53344	Esophagus_Muscularis	6.40886e-09	1.35889e-05	5.80572	Pituitary	8.59198e-09	1.19751e-05	5.75641	NA	NA	NA	1	1	1	0	3	-1.2353	5.2861	0.842402	-5.76617	1.56313	-5.52387	NA	NA	0.21672	1.2495e-07	0.399563	8.10931e-09	0.118023	3.31605e-08	NA	NA	0.720482	5.44931e-05	0.889986	1.51934e-05	0.720688	3.62133e-05	NA	NA
CD151	3.1401e-08	1.87747e-05	-5.53344	Esophagus_Muscularis	6.40886e-09	1.35889e-05	5.80572	Prostate	2.26947e-08	3.72046e-05	-5.59009	NA	NA	NA	1	1	1	0	3	-1.2353	5.2861	0.842402	-5.76617	-1.59183	5.34585	NA	NA	0.21672	1.2495e-07	0.399563	8.10931e-09	0.111422	8.99925e-08	NA	NA	0.720482	5.44931e-05	0.889986	1.51934e-05	0.718618	9.61598e-05	NA	NA
CD151	3.1401e-08	1.87747e-05	-5.53344	Esophagus_Muscularis	6.40886e-09	1.35889e-05	5.80572	Skin_Not_Sun_Exposed_Suprapubic	5.61724e-08	0.000104493	5.43058	NA	NA	NA	1	1	1	0	3	-1.2353	5.2861	0.842402	-5.76617	1.26359	-5.27041	NA	NA	0.21672	1.2495e-07	0.399563	8.10931e-09	0.206378	1.36121e-07	NA	NA	0.720482	5.44931e-05	0.889986	1.51934e-05	0.8051	0.000128631	NA	NA
CD151	3.1401e-08	1.87747e-05	-5.53344	Esophagus_Muscularis	6.40886e-09	1.35889e-05	5.80572	Skin_Sun_Exposed_Lower_leg	4.57831e-07	0.000644054	5.04319	NA	NA	NA	1	1	1	0	3	-1.2353	5.2861	0.842402	-5.76617	1.08891	-4.9149	NA	NA	0.21672	1.2495e-07	0.399563	8.10931e-09	0.276193	8.88274e-07	NA	NA	0.720482	5.44931e-05	0.889986	1.51934e-05	0.84401	0.00074505	NA	NA
CD151	3.1401e-08	1.87747e-05	-5.53344	Esophagus_Muscularis	6.40886e-09	1.35889e-05	5.80572	Small_Intestine_Terminal_Ileum	3.15237e-08	5.68744e-05	5.53276	NA	NA	NA	1	1	1	0	3	-1.2353	5.2861	0.842402	-5.76617	1.28432	-5.37092	NA	NA	0.21672	1.2495e-07	0.399563	8.10931e-09	0.199028	7.83369e-08	NA	NA	0.720482	5.44931e-05	0.889986	1.51934e-05	0.806436	0.000100249	NA	NA
CD151	3.1401e-08	1.87747e-05	-5.53344	Esophagus_Muscularis	6.40886e-09	1.35889e-05	5.80572	Spleen	3.47052e-09	7.51649e-06	5.90764	NA	NA	NA	1	1	1	0	3	-1.2353	5.2861	0.842402	-5.76617	1.53878	-5.68895	NA	NA	0.21672	1.2495e-07	0.399563	8.10931e-09	0.123858	1.27819e-08	NA	NA	0.720482	5.44931e-05	0.889986	1.51934e-05	0.717876	1.73957e-05	NA	NA
CD151	3.1401e-08	1.87747e-05	-5.53344	Esophagus_Muscularis	6.40886e-09	1.35889e-05	5.80572	Stomach	1.56465e-07	0.000234318	-5.24478	NA	NA	NA	1	1	1	0	3	-1.2353	5.2861	0.842402	-5.76617	-0.889786	5.17796	NA	NA	0.21672	1.2495e-07	0.399563	8.10931e-09	0.373581	2.24327e-07	NA	NA	0.720482	5.44931e-05	0.889986	1.51934e-05	0.886126	0.000221852	NA	NA
CD151	3.1401e-08	1.87747e-05	-5.53344	Esophagus_Muscularis	6.40886e-09	1.35889e-05	5.80572	Testis	3.23408e-09	1.04008e-05	-5.91925	NA	NA	NA	1	1	1	0	3	-1.2353	5.2861	0.842402	-5.76617	-1.51055	5.70855	NA	NA	0.21672	1.2495e-07	0.399563	8.10931e-09	0.130902	1.13944e-08	NA	NA	0.720482	5.44931e-05	0.889986	1.51934e-05	0.741596	2.4051e-05	NA	NA
CD151	3.1401e-08	1.87747e-05	-5.53344	Esophagus_Muscularis	6.40886e-09	1.35889e-05	5.80572	Thyroid	4.37359e-09	7.90045e-06	-5.86941	NA	NA	NA	1	1	1	0	3	-1.2353	5.2861	0.842402	-5.76617	-1.43701	5.67685	NA	NA	0.21672	1.2495e-07	0.399563	8.10931e-09	0.150716	1.37196e-08	NA	NA	0.720482	5.44931e-05	0.889986	1.51934e-05	0.745278	1.51127e-05	NA	NA
CD151	3.1401e-08	1.87747e-05	-5.53344	Esophagus_Muscularis	6.40886e-09	1.35889e-05	5.80572	Uterus	1.32289e-08	1.926e-05	5.68308	NA	NA	NA	1	1	1	0	3	-1.2353	5.2861	0.842402	-5.76617	1.29656	-5.52245	NA	NA	0.21672	1.2495e-07	0.399563	8.10931e-09	0.194782	3.34297e-08	NA	NA	0.720482	5.44931e-05	0.889986	1.51934e-05	0.782504	3.43614e-05	NA	NA
CD151	3.1401e-08	1.87747e-05	-5.53344	Esophagus_Muscularis	6.40886e-09	1.35889e-05	5.80572	Vagina	1.54406e-07	0.000294103	-5.24723	NA	NA	NA	1	1	1	0	3	-1.2353	5.2861	0.842402	-5.76617	-0.889707	5.18049	NA	NA	0.21672	1.2495e-07	0.399563	8.10931e-09	0.373623	2.21299e-07	NA	NA	0.720482	5.44931e-05	0.889986	1.51934e-05	0.881711	0.000286977	NA	NA
CD151	3.1401e-08	1.87747e-05	-5.53344	Esophagus_Muscularis	6.40886e-09	1.35889e-05	5.80572	Whole_Blood	8.96338e-08	0.000288128	-5.34658	NA	NA	NA	1	1	1	0	3	-1.2353	5.2861	0.842402	-5.76617	-1.22328	5.19484	NA	NA	0.21672	1.2495e-07	0.399563	8.10931e-09	0.221225	2.04898e-07	NA	NA	0.720482	5.44931e-05	0.889986	1.51934e-05	0.814609	0.000242491	NA	NA
CD151	3.1401e-08	1.87747e-05	-5.53344	Esophagus_Muscularis	6.40886e-09	1.35889e-05	5.80572	smultixcan	1.98417e-10	4.79283e-07	-3.95709	NA	NA	NA	1	1	1	0	3	-1.2353	5.2861	0.842402	-5.76617	-0.955677	3.83223	NA	NA	0.21672	1.2495e-07	0.399563	8.10931e-09	0.465513	3.97836e-10	NA	NA	0.720482	5.44931e-05	0.889986	1.51934e-05	0.901106	6.23169e-07	NA	NA
CD151	3.1401e-08	1.87747e-05	-5.53344	Heart_Atrial_Appendage	2.59048e-09	5.22457e-06	5.95565	Adipose_Subcutaneous	6.84e-07	0.00111785	-4.96585	NA	NA	NA	1	1	1	0	3	-1.2353	5.2861	0.870841	-5.91315	-1.1584	4.81809	NA	NA	0.21672	1.2495e-07	0.383841	3.35631e-09	0.246702	1.44941e-06	NA	NA	0.720482	5.44931e-05	0.898498	5.99533e-06	0.819483	0.00110109	NA	NA
CD151	3.1401e-08	1.87747e-05	-5.53344	Heart_Atrial_Appendage	2.59048e-09	5.22457e-06	5.95565	Adipose_Visceral_Omentum	5.39511e-07	0.000894699	5.0117	NA	NA	NA	1	1	1	0	3	-1.2353	5.2861	0.870841	-5.91315	1.40668	-4.79617	NA	NA	0.21672	1.2495e-07	0.383841	3.35631e-09	0.159523	1.61732e-06	NA	NA	0.720482	5.44931e-05	0.898498	5.99533e-06	0.751868	0.0012704	NA	NA
CD151	3.1401e-08	1.87747e-05	-5.53344	Heart_Atrial_Appendage	2.59048e-09	5.22457e-06	5.95565	Adrenal_Gland	3.15237e-08	5.68294e-05	5.53276	NA	NA	NA	1	1	1	0	3	-1.2353	5.2861	0.870841	-5.91315	1.28432	-5.37092	NA	NA	0.21672	1.2495e-07	0.383841	3.35631e-09	0.199028	7.83369e-08	NA	NA	0.720482	5.44931e-05	0.898498	5.99533e-06	0.80056	0.00011204	NA	NA
CD151	3.1401e-08	1.87747e-05	-5.53344	Heart_Atrial_Appendage	2.59048e-09	5.22457e-06	5.95565	Artery_Aorta	6.84e-07	0.000843241	-4.96585	NA	NA	NA	1	1	1	0	3	-1.2353	5.2861	0.870841	-5.91315	-1.1584	4.81809	NA	NA	0.21672	1.2495e-07	0.383841	3.35631e-09	0.246702	1.44941e-06	NA	NA	0.720482	5.44931e-05	0.898498	5.99533e-06	0.822937	0.00118074	NA	NA
CD151	3.1401e-08	1.87747e-05	-5.53344	Heart_Atrial_Appendage	2.59048e-09	5.22457e-06	5.95565	Artery_Coronary	2.03437e-07	0.000324696	5.19617	NA	NA	NA	1	1	1	0	3	-1.2353	5.2861	0.870841	-5.91315	1.12771	-5.06294	NA	NA	0.21672	1.2495e-07	0.383841	3.35631e-09	0.259444	4.12847e-07	NA	NA	0.720482	5.44931e-05	0.898498	5.99533e-06	0.822034	0.000380943	NA	NA
CD151	3.1401e-08	1.87747e-05	-5.53344	Heart_Atrial_Appendage	2.59048e-09	5.22457e-06	5.95565	Artery_Tibial	5.25979e-09	8.15618e-06	-5.83874	NA	NA	NA	1	1	1	0	3	-1.2353	5.2861	0.870841	-5.91315	-1.18992	5.71282	NA	NA	0.21672	1.2495e-07	0.383841	3.35631e-09	0.234079	1.11119e-08	NA	NA	0.720482	5.44931e-05	0.898498	5.99533e-06	0.808558	1.29657e-05	NA	NA
CD151	3.1401e-08	1.87747e-05	-5.53344	Heart_Atrial_Appendage	2.59048e-09	5.22457e-06	5.95565	Brain_Amygdala	1.32289e-08	1.66111e-05	5.68308	NA	NA	NA	1	1	1	0	3	-1.2353	5.2861	0.870841	-5.91315	1.29656	-5.52245	NA	NA	0.21672	1.2495e-07	0.383841	3.35631e-09	0.194782	3.34297e-08	NA	NA	0.720482	5.44931e-05	0.898498	5.99533e-06	0.801968	3.86762e-05	NA	NA
CD151	3.1401e-08	1.87747e-05	-5.53344	Heart_Atrial_Appendage	2.59048e-09	5.22457e-06	5.95565	Brain_Anterior_cingulate_cortex_BA24	1.32289e-08	2.71408e-05	5.68308	NA	NA	NA	1	1	1	0	3	-1.2353	5.2861	0.870841	-5.91315	1.29656	-5.52245	NA	NA	0.21672	1.2495e-07	0.383841	3.35631e-09	0.194782	3.34297e-08	NA	NA	0.720482	5.44931e-05	0.898498	5.99533e-06	0.798096	6.05514e-05	NA	NA
CD151	3.1401e-08	1.87747e-05	-5.53344	Heart_Atrial_Appendage	2.59048e-09	5.22457e-06	5.95565	Brain_Caudate_basal_ganglia	3.23408e-09	7.40193e-06	-5.91925	NA	NA	NA	1	1	1	0	3	-1.2353	5.2861	0.870841	-5.91315	-1.51055	5.70855	NA	NA	0.21672	1.2495e-07	0.383841	3.35631e-09	0.130902	1.13944e-08	NA	NA	0.720482	5.44931e-05	0.898498	5.99533e-06	0.736081	1.42565e-05	NA	NA
CD151	3.1401e-08	1.87747e-05	-5.53344	Heart_Atrial_Appendage	2.59048e-09	5.22457e-06	5.95565	Brain_Cerebellar_Hemisphere	3.23408e-09	7.23834e-06	-5.91925	NA	NA	NA	1	1	1	0	3	-1.2353	5.2861	0.870841	-5.91315	-1.51055	5.70855	NA	NA	0.21672	1.2495e-07	0.383841	3.35631e-09	0.130902	1.13944e-08	NA	NA	0.720482	5.44931e-05	0.898498	5.99533e-06	0.71478	1.61741e-05	NA	NA
CD151	3.1401e-08	1.87747e-05	-5.53344	Heart_Atrial_Appendage	2.59048e-09	5.22457e-06	5.95565	Brain_Cerebellum	1.31228e-09	3.79122e-06	-6.06589	NA	NA	NA	1	1	1	0	3	-1.2353	5.2861	0.870841	-5.91315	-1.50786	5.86093	NA	NA	0.21672	1.2495e-07	0.383841	3.35631e-09	0.131591	4.60285e-09	NA	NA	0.720482	5.44931e-05	0.898498	5.99533e-06	0.729966	7.7337e-06	NA	NA
CD151	3.1401e-08	1.87747e-05	-5.53344	Heart_Atrial_Appendage	2.59048e-09	5.22457e-06	5.95565	Brain_Cortex	2.4959e-08	3.63009e-05	5.57356	NA	NA	NA	1	1	1	0	3	-1.2353	5.2861	0.870841	-5.91315	1.75323	-5.28206	NA	NA	0.21672	1.2495e-07	0.383841	3.35631e-09	0.079563	1.2774e-07	NA	NA	0.720482	5.44931e-05	0.898498	5.99533e-06	0.660222	0.000145662	NA	NA
CD151	3.1401e-08	1.87747e-05	-5.53344	Heart_Atrial_Appendage	2.59048e-09	5.22457e-06	5.95565	Brain_Frontal_Cortex_BA9	6.84e-07	0.00106913	-4.96585	NA	NA	NA	1	1	1	0	3	-1.2353	5.2861	0.870841	-5.91315	-1.1584	4.81809	NA	NA	0.21672	1.2495e-07	0.383841	3.35631e-09	0.246702	1.44941e-06	NA	NA	0.720482	5.44931e-05	0.898498	5.99533e-06	0.819687	0.00157605	NA	NA
CD151	3.1401e-08	1.87747e-05	-5.53344	Heart_Atrial_Appendage	2.59048e-09	5.22457e-06	5.95565	Brain_Hippocampus	3.23408e-09	5.7405e-06	5.91925	NA	NA	NA	1	1	1	0	3	-1.2353	5.2861	0.870841	-5.91315	1.51055	-5.70855	NA	NA	0.21672	1.2495e-07	0.383841	3.35631e-09	0.130902	1.13944e-08	NA	NA	0.720482	5.44931e-05	0.898498	5.99533e-06	0.740501	1.80975e-05	NA	NA
CD151	3.1401e-08	1.87747e-05	-5.53344	Heart_Atrial_Appendage	2.59048e-09	5.22457e-06	5.95565	Brain_Hypothalamus	3.47052e-09	8.213e-06	-5.90764	NA	NA	NA	1	1	1	0	3	-1.2353	5.2861	0.870841	-5.91315	-1.53878	5.68895	NA	NA	0.21672	1.2495e-07	0.383841	3.35631e-09	0.123858	1.27819e-08	NA	NA	0.720482	5.44931e-05	0.898498	5.99533e-06	0.730938	2.10876e-05	NA	NA
CD151	3.1401e-08	1.87747e-05	-5.53344	Heart_Atrial_Appendage	2.59048e-09	5.22457e-06	5.95565	Brain_Nucleus_accumbens_basal_ganglia	3.22878e-06	0.003796	4.6557	NA	NA	NA	1	1	1	0	3	-1.2353	5.2861	0.870841	-5.91315	1.09021	-4.51485	NA	NA	0.21672	1.2495e-07	0.383841	3.35631e-09	0.27562	6.33603e-06	NA	NA	0.720482	5.44931e-05	0.898498	5.99533e-06	0.840022	0.00498665	NA	NA
CD151	3.1401e-08	1.87747e-05	-5.53344	Heart_Atrial_Appendage	2.59048e-09	5.22457e-06	5.95565	Brain_Putamen_basal_ganglia	1.31479e-08	2.66532e-05	5.68413	NA	NA	NA	1	1	1	0	3	-1.2353	5.2861	0.870841	-5.91315	1.7016	-5.41032	NA	NA	0.21672	1.2495e-07	0.383841	3.35631e-09	0.0888301	6.29136e-08	NA	NA	0.720482	5.44931e-05	0.898498	5.99533e-06	0.678567	8.61065e-05	NA	NA
CD151	3.1401e-08	1.87747e-05	-5.53344	Heart_Atrial_Appendage	2.59048e-09	5.22457e-06	5.95565	Brain_Spinal_cord_cervical_c-1	3.23408e-09	5.58029e-06	5.91925	NA	NA	NA	1	1	1	0	3	-1.2353	5.2861	0.870841	-5.91315	1.51055	-5.70855	NA	NA	0.21672	1.2495e-07	0.383841	3.35631e-09	0.130902	1.13944e-08	NA	NA	0.720482	5.44931e-05	0.898498	5.99533e-06	0.752182	1.66692e-05	NA	NA
CD151	3.1401e-08	1.87747e-05	-5.53344	Heart_Atrial_Appendage	2.59048e-09	5.22457e-06	5.95565	Brain_Substantia_nigra	4.9202e-08	7.46354e-05	5.45417	NA	NA	NA	1	1	1	0	3	-1.2353	5.2861	0.870841	-5.91315	1.68848	-5.17586	NA	NA	0.21672	1.2495e-07	0.383841	3.35631e-09	0.09132	2.26866e-07	NA	NA	0.720482	5.44931e-05	0.898498	5.99533e-06	0.699647	0.00026973	NA	NA
CD151	3.1401e-08	1.87747e-05	-5.53344	Heart_Atrial_Appendage	2.59048e-09	5.22457e-06	5.95565	Breast_Mammary_Tissue	6.84e-07	0.00077912	-4.96585	NA	NA	NA	1	1	1	0	3	-1.2353	5.2861	0.870841	-5.91315	-1.1584	4.81809	NA	NA	0.21672	1.2495e-07	0.383841	3.35631e-09	0.246702	1.44941e-06	NA	NA	0.720482	5.44931e-05	0.898498	5.99533e-06	0.822636	0.00118504	NA	NA
CD151	3.1401e-08	1.87747e-05	-5.53344	Heart_Atrial_Appendage	2.59048e-09	5.22457e-06	5.95565	Cells_Cultured_fibroblasts	1.80549e-07	0.000266219	5.21832	NA	NA	NA	1	1	1	0	3	-1.2353	5.2861	0.870841	-5.91315	1.14238	-5.08195	NA	NA	0.21672	1.2495e-07	0.383841	3.35631e-09	0.253298	3.73578e-07	NA	NA	0.720482	5.44931e-05	0.898498	5.99533e-06	0.821023	0.000395194	NA	NA
CD151	3.1401e-08	1.87747e-05	-5.53344	Heart_Atrial_Appendage	2.59048e-09	5.22457e-06	5.95565	Cells_EBV-transformed_lymphocytes	6.58436e-09	1.19905e-05	5.8012	NA	NA	NA	1	1	1	0	3	-1.2353	5.2861	0.870841	-5.91315	1.55958	-5.57124	NA	NA	0.21672	1.2495e-07	0.383841	3.35631e-09	0.118859	2.52936e-08	NA	NA	0.720482	5.44931e-05	0.898498	5.99533e-06	0.716087	2.84703e-05	NA	NA
CD151	3.1401e-08	1.87747e-05	-5.53344	Heart_Atrial_Appendage	2.59048e-09	5.22457e-06	5.95565	Colon_Sigmoid	7.51247e-07	0.00068401	4.94762	NA	NA	NA	1	1	1	0	3	-1.2353	5.2861	0.870841	-5.91315	1.22871	-4.77822	NA	NA	0.21672	1.2495e-07	0.383841	3.35631e-09	0.21918	1.76852e-06	NA	NA	0.720482	5.44931e-05	0.898498	5.99533e-06	0.808559	0.00125786	NA	NA
CD151	3.1401e-08	1.87747e-05	-5.53344	Heart_Atrial_Appendage	2.59048e-09	5.22457e-06	5.95565	Colon_Transverse	7.72835e-07	0.00100765	4.94211	NA	NA	NA	1	1	1	0	3	-1.2353	5.2861	0.870841	-5.91315	1.14668	-4.79542	NA	NA	0.21672	1.2495e-07	0.383841	3.35631e-09	0.251513	1.62332e-06	NA	NA	0.720482	5.44931e-05	0.898498	5.99533e-06	0.835911	0.00152894	NA	NA
CD151	3.1401e-08	1.87747e-05	-5.53344	Heart_Atrial_Appendage	2.59048e-09	5.22457e-06	5.95565	Esophagus_Gastroesophageal_Junction	6.84e-07	0.000821611	-4.96585	NA	NA	NA	1	1	1	0	3	-1.2353	5.2861	0.870841	-5.91315	-1.1584	4.81809	NA	NA	0.21672	1.2495e-07	0.383841	3.35631e-09	0.246702	1.44941e-06	NA	NA	0.720482	5.44931e-05	0.898498	5.99533e-06	0.822146	0.00122657	NA	NA
CD151	3.1401e-08	1.87747e-05	-5.53344	Heart_Atrial_Appendage	2.59048e-09	5.22457e-06	5.95565	Esophagus_Mucosa	3.47052e-09	1.13197e-05	5.90764	NA	NA	NA	1	1	1	0	3	-1.2353	5.2861	0.870841	-5.91315	1.53878	-5.68895	NA	NA	0.21672	1.2495e-07	0.383841	3.35631e-09	0.123858	1.27819e-08	NA	NA	0.720482	5.44931e-05	0.898498	5.99533e-06	0.726738	1.70083e-05	NA	NA
CD151	3.1401e-08	1.87747e-05	-5.53344	Heart_Atrial_Appendage	2.59048e-09	5.22457e-06	5.95565	Esophagus_Muscularis	6.84e-07	0.000914309	-4.96585	NA	NA	NA	1	1	1	0	3	-1.2353	5.2861	0.870841	-5.91315	-1.1584	4.81809	NA	NA	0.21672	1.2495e-07	0.383841	3.35631e-09	0.246702	1.44941e-06	NA	NA	0.720482	5.44931e-05	0.898498	5.99533e-06	0.824778	0.00123969	NA	NA
CD151	3.1401e-08	1.87747e-05	-5.53344	Heart_Atrial_Appendage	2.59048e-09	5.22457e-06	5.95565	Heart_Atrial_Appendage	6.84e-07	0.000727573	-4.96585	NA	NA	NA	1	1	1	0	3	-1.2353	5.2861	0.870841	-5.91315	-1.1584	4.81809	NA	NA	0.21672	1.2495e-07	0.383841	3.35631e-09	0.246702	1.44941e-06	NA	NA	0.720482	5.44931e-05	0.898498	5.99533e-06	0.82185	0.00111244	NA	NA
CD151	3.1401e-08	1.87747e-05	-5.53344	Heart_Atrial_Appendage	2.59048e-09	5.22457e-06	5.95565	Heart_Left_Ventricle	2.93275e-08	5.64114e-05	5.5454	NA	NA	NA	1	1	1	0	3	-1.2353	5.2861	0.870841	-5.91315	1.31462	-5.37501	NA	NA	0.21672	1.2495e-07	0.383841	3.35631e-09	0.188638	7.65785e-08	NA	NA	0.720482	5.44931e-05	0.898498	5.99533e-06	0.7913	7.99679e-05	NA	NA
CD151	3.1401e-08	1.87747e-05	-5.53344	Heart_Atrial_Appendage	2.59048e-09	5.22457e-06	5.95565	Kidney_Cortex	3.15237e-08	5.86562e-05	5.53276	NA	NA	NA	1	1	1	0	3	-1.2353	5.2861	0.870841	-5.91315	1.28432	-5.37092	NA	NA	0.21672	1.2495e-07	0.383841	3.35631e-09	0.199028	7.83369e-08	NA	NA	0.720482	5.44931e-05	0.898498	5.99533e-06	0.801497	0.000101478	NA	NA
CD151	3.1401e-08	1.87747e-05	-5.53344	Heart_Atrial_Appendage	2.59048e-09	5.22457e-06	5.95565	Liver	4.37359e-09	7.5561e-06	-5.86941	NA	NA	NA	1	1	1	0	3	-1.2353	5.2861	0.870841	-5.91315	-1.43701	5.67685	NA	NA	0.21672	1.2495e-07	0.383841	3.35631e-09	0.150716	1.37196e-08	NA	NA	0.720482	5.44931e-05	0.898498	5.99533e-06	0.742515	1.85386e-05	NA	NA
CD151	3.1401e-08	1.87747e-05	-5.53344	Heart_Atrial_Appendage	2.59048e-09	5.22457e-06	5.95565	Lung	1.10268e-06	0.00155787	-4.87237	NA	NA	NA	1	1	1	0	3	-1.2353	5.2861	0.870841	-5.91315	-0.915775	4.78774	NA	NA	0.21672	1.2495e-07	0.383841	3.35631e-09	0.359785	1.68671e-06	NA	NA	0.720482	5.44931e-05	0.898498	5.99533e-06	0.870709	0.00129332	NA	NA
CD151	3.1401e-08	1.87747e-05	-5.53344	Heart_Atrial_Appendage	2.59048e-09	5.22457e-06	5.95565	Minor_Salivary_Gland	7.16451e-09	1.31518e-05	5.78702	NA	NA	NA	1	1	1	0	3	-1.2353	5.2861	0.870841	-5.91315	1.4872	-5.57679	NA	NA	0.21672	1.2495e-07	0.383841	3.35631e-09	0.136961	2.44992e-08	NA	NA	0.720482	5.44931e-05	0.898498	5.99533e-06	0.733699	2.59303e-05	NA	NA
CD151	3.1401e-08	1.87747e-05	-5.53344	Heart_Atrial_Appendage	2.59048e-09	5.22457e-06	5.95565	Muscle_Skeletal	8.96338e-08	0.000144762	-5.34658	NA	NA	NA	1	1	1	0	3	-1.2353	5.2861	0.870841	-5.91315	-1.22328	5.19484	NA	NA	0.21672	1.2495e-07	0.383841	3.35631e-09	0.221225	2.04898e-07	NA	NA	0.720482	5.44931e-05	0.898498	5.99533e-06	0.807744	0.000235811	NA	NA
CD151	3.1401e-08	1.87747e-05	-5.53344	Heart_Atrial_Appendage	2.59048e-09	5.22457e-06	5.95565	Nerve_Tibial	3.15237e-08	5.22549e-05	-5.53276	NA	NA	NA	1	1	1	0	3	-1.2353	5.2861	0.870841	-5.91315	-1.28432	5.37092	NA	NA	0.21672	1.2495e-07	0.383841	3.35631e-09	0.199028	7.83369e-08	NA	NA	0.720482	5.44931e-05	0.898498	5.99533e-06	0.789017	9.90335e-05	NA	NA
CD151	3.1401e-08	1.87747e-05	-5.53344	Heart_Atrial_Appendage	2.59048e-09	5.22457e-06	5.95565	Ovary	1.24721e-07	0.000158855	5.28644	NA	NA	NA	1	1	1	0	3	-1.2353	5.2861	0.870841	-5.91315	1.07782	-5.17016	NA	NA	0.21672	1.2495e-07	0.383841	3.35631e-09	0.281114	2.33891e-07	NA	NA	0.720482	5.44931e-05	0.898498	5.99533e-06	0.843707	0.000268402	NA	NA
CD151	3.1401e-08	1.87747e-05	-5.53344	Heart_Atrial_Appendage	2.59048e-09	5.22457e-06	5.95565	Pancreas	2.00385e-08	3.01292e-05	5.61167	NA	NA	NA	1	1	1	0	3	-1.2353	5.2861	0.870841	-5.91315	1.16262	-5.48501	NA	NA	0.21672	1.2495e-07	0.383841	3.35631e-09	0.244984	4.1344e-08	NA	NA	0.720482	5.44931e-05	0.898498	5.99533e-06	0.823689	5.18578e-05	NA	NA
CD151	3.1401e-08	1.87747e-05	-5.53344	Heart_Atrial_Appendage	2.59048e-09	5.22457e-06	5.95565	Pituitary	8.59198e-09	1.19751e-05	5.75641	NA	NA	NA	1	1	1	0	3	-1.2353	5.2861	0.870841	-5.91315	1.56313	-5.52387	NA	NA	0.21672	1.2495e-07	0.383841	3.35631e-09	0.118023	3.31605e-08	NA	NA	0.720482	5.44931e-05	0.898498	5.99533e-06	0.720688	3.62133e-05	NA	NA
CD151	3.1401e-08	1.87747e-05	-5.53344	Heart_Atrial_Appendage	2.59048e-09	5.22457e-06	5.95565	Prostate	2.26947e-08	3.72046e-05	-5.59009	NA	NA	NA	1	1	1	0	3	-1.2353	5.2861	0.870841	-5.91315	-1.59183	5.34585	NA	NA	0.21672	1.2495e-07	0.383841	3.35631e-09	0.111422	8.99925e-08	NA	NA	0.720482	5.44931e-05	0.898498	5.99533e-06	0.718618	9.61598e-05	NA	NA
CD151	3.1401e-08	1.87747e-05	-5.53344	Heart_Atrial_Appendage	2.59048e-09	5.22457e-06	5.95565	Skin_Not_Sun_Exposed_Suprapubic	5.61724e-08	0.000104493	5.43058	NA	NA	NA	1	1	1	0	3	-1.2353	5.2861	0.870841	-5.91315	1.26359	-5.27041	NA	NA	0.21672	1.2495e-07	0.383841	3.35631e-09	0.206378	1.36121e-07	NA	NA	0.720482	5.44931e-05	0.898498	5.99533e-06	0.8051	0.000128631	NA	NA
CD151	3.1401e-08	1.87747e-05	-5.53344	Heart_Atrial_Appendage	2.59048e-09	5.22457e-06	5.95565	Skin_Sun_Exposed_Lower_leg	4.57831e-07	0.000644054	5.04319	NA	NA	NA	1	1	1	0	3	-1.2353	5.2861	0.870841	-5.91315	1.08891	-4.9149	NA	NA	0.21672	1.2495e-07	0.383841	3.35631e-09	0.276193	8.88274e-07	NA	NA	0.720482	5.44931e-05	0.898498	5.99533e-06	0.84401	0.00074505	NA	NA
CD151	3.1401e-08	1.87747e-05	-5.53344	Heart_Atrial_Appendage	2.59048e-09	5.22457e-06	5.95565	Small_Intestine_Terminal_Ileum	3.15237e-08	5.68744e-05	5.53276	NA	NA	NA	1	1	1	0	3	-1.2353	5.2861	0.870841	-5.91315	1.28432	-5.37092	NA	NA	0.21672	1.2495e-07	0.383841	3.35631e-09	0.199028	7.83369e-08	NA	NA	0.720482	5.44931e-05	0.898498	5.99533e-06	0.806436	0.000100249	NA	NA
CD151	3.1401e-08	1.87747e-05	-5.53344	Heart_Atrial_Appendage	2.59048e-09	5.22457e-06	5.95565	Spleen	3.47052e-09	7.51649e-06	5.90764	NA	NA	NA	1	1	1	0	3	-1.2353	5.2861	0.870841	-5.91315	1.53878	-5.68895	NA	NA	0.21672	1.2495e-07	0.383841	3.35631e-09	0.123858	1.27819e-08	NA	NA	0.720482	5.44931e-05	0.898498	5.99533e-06	0.717876	1.73957e-05	NA	NA
CD151	3.1401e-08	1.87747e-05	-5.53344	Heart_Atrial_Appendage	2.59048e-09	5.22457e-06	5.95565	Stomach	1.56465e-07	0.000234318	-5.24478	NA	NA	NA	1	1	1	0	3	-1.2353	5.2861	0.870841	-5.91315	-0.889786	5.17796	NA	NA	0.21672	1.2495e-07	0.383841	3.35631e-09	0.373581	2.24327e-07	NA	NA	0.720482	5.44931e-05	0.898498	5.99533e-06	0.886126	0.000221852	NA	NA
CD151	3.1401e-08	1.87747e-05	-5.53344	Heart_Atrial_Appendage	2.59048e-09	5.22457e-06	5.95565	Testis	3.23408e-09	1.04008e-05	-5.91925	NA	NA	NA	1	1	1	0	3	-1.2353	5.2861	0.870841	-5.91315	-1.51055	5.70855	NA	NA	0.21672	1.2495e-07	0.383841	3.35631e-09	0.130902	1.13944e-08	NA	NA	0.720482	5.44931e-05	0.898498	5.99533e-06	0.741596	2.4051e-05	NA	NA
CD151	3.1401e-08	1.87747e-05	-5.53344	Heart_Atrial_Appendage	2.59048e-09	5.22457e-06	5.95565	Thyroid	4.37359e-09	7.90045e-06	-5.86941	NA	NA	NA	1	1	1	0	3	-1.2353	5.2861	0.870841	-5.91315	-1.43701	5.67685	NA	NA	0.21672	1.2495e-07	0.383841	3.35631e-09	0.150716	1.37196e-08	NA	NA	0.720482	5.44931e-05	0.898498	5.99533e-06	0.745278	1.51127e-05	NA	NA
CD151	3.1401e-08	1.87747e-05	-5.53344	Heart_Atrial_Appendage	2.59048e-09	5.22457e-06	5.95565	Uterus	1.32289e-08	1.926e-05	5.68308	NA	NA	NA	1	1	1	0	3	-1.2353	5.2861	0.870841	-5.91315	1.29656	-5.52245	NA	NA	0.21672	1.2495e-07	0.383841	3.35631e-09	0.194782	3.34297e-08	NA	NA	0.720482	5.44931e-05	0.898498	5.99533e-06	0.782504	3.43614e-05	NA	NA
CD151	3.1401e-08	1.87747e-05	-5.53344	Heart_Atrial_Appendage	2.59048e-09	5.22457e-06	5.95565	Vagina	1.54406e-07	0.000294103	-5.24723	NA	NA	NA	1	1	1	0	3	-1.2353	5.2861	0.870841	-5.91315	-0.889707	5.18049	NA	NA	0.21672	1.2495e-07	0.383841	3.35631e-09	0.373623	2.21299e-07	NA	NA	0.720482	5.44931e-05	0.898498	5.99533e-06	0.881711	0.000286977	NA	NA
CD151	3.1401e-08	1.87747e-05	-5.53344	Heart_Atrial_Appendage	2.59048e-09	5.22457e-06	5.95565	Whole_Blood	8.96338e-08	0.000288128	-5.34658	NA	NA	NA	1	1	1	0	3	-1.2353	5.2861	0.870841	-5.91315	-1.22328	5.19484	NA	NA	0.21672	1.2495e-07	0.383841	3.35631e-09	0.221225	2.04898e-07	NA	NA	0.720482	5.44931e-05	0.898498	5.99533e-06	0.814609	0.000242491	NA	NA
CD151	3.1401e-08	1.87747e-05	-5.53344	Heart_Atrial_Appendage	2.59048e-09	5.22457e-06	5.95565	smultixcan	1.98417e-10	4.79283e-07	-3.95709	NA	NA	NA	1	1	1	0	3	-1.2353	5.2861	0.870841	-5.91315	-0.955677	3.83223	NA	NA	0.21672	1.2495e-07	0.383841	3.35631e-09	0.465513	3.97836e-10	NA	NA	0.720482	5.44931e-05	0.898498	5.99533e-06	0.901106	6.23169e-07	NA	NA
CD151	3.1401e-08	1.87747e-05	-5.53344	Heart_Left_Ventricle	2.65987e-10	6.61081e-07	6.31741	Adipose_Subcutaneous	6.84e-07	0.00111785	-4.96585	NA	NA	NA	1	1	1	0	3	-1.2353	5.2861	1.03863	-6.24195	-1.1584	4.81809	NA	NA	0.21672	1.2495e-07	0.298975	4.32146e-10	0.246702	1.44941e-06	NA	NA	0.720482	5.44931e-05	0.873036	9.34266e-07	0.819483	0.00110109	NA	NA
CD151	3.1401e-08	1.87747e-05	-5.53344	Heart_Left_Ventricle	2.65987e-10	6.61081e-07	6.31741	Adipose_Visceral_Omentum	5.39511e-07	0.000894699	5.0117	NA	NA	NA	1	1	1	0	3	-1.2353	5.2861	1.03863	-6.24195	1.40668	-4.79617	NA	NA	0.21672	1.2495e-07	0.298975	4.32146e-10	0.159523	1.61732e-06	NA	NA	0.720482	5.44931e-05	0.873036	9.34266e-07	0.751868	0.0012704	NA	NA
CD151	3.1401e-08	1.87747e-05	-5.53344	Heart_Left_Ventricle	2.65987e-10	6.61081e-07	6.31741	Adrenal_Gland	3.15237e-08	5.68294e-05	5.53276	NA	NA	NA	1	1	1	0	3	-1.2353	5.2861	1.03863	-6.24195	1.28432	-5.37092	NA	NA	0.21672	1.2495e-07	0.298975	4.32146e-10	0.199028	7.83369e-08	NA	NA	0.720482	5.44931e-05	0.873036	9.34266e-07	0.80056	0.00011204	NA	NA
CD151	3.1401e-08	1.87747e-05	-5.53344	Heart_Left_Ventricle	2.65987e-10	6.61081e-07	6.31741	Artery_Aorta	6.84e-07	0.000843241	-4.96585	NA	NA	NA	1	1	1	0	3	-1.2353	5.2861	1.03863	-6.24195	-1.1584	4.81809	NA	NA	0.21672	1.2495e-07	0.298975	4.32146e-10	0.246702	1.44941e-06	NA	NA	0.720482	5.44931e-05	0.873036	9.34266e-07	0.822937	0.00118074	NA	NA
CD151	3.1401e-08	1.87747e-05	-5.53344	Heart_Left_Ventricle	2.65987e-10	6.61081e-07	6.31741	Artery_Coronary	2.03437e-07	0.000324696	5.19617	NA	NA	NA	1	1	1	0	3	-1.2353	5.2861	1.03863	-6.24195	1.12771	-5.06294	NA	NA	0.21672	1.2495e-07	0.298975	4.32146e-10	0.259444	4.12847e-07	NA	NA	0.720482	5.44931e-05	0.873036	9.34266e-07	0.822034	0.000380943	NA	NA
CD151	3.1401e-08	1.87747e-05	-5.53344	Heart_Left_Ventricle	2.65987e-10	6.61081e-07	6.31741	Artery_Tibial	5.25979e-09	8.15618e-06	-5.83874	NA	NA	NA	1	1	1	0	3	-1.2353	5.2861	1.03863	-6.24195	-1.18992	5.71282	NA	NA	0.21672	1.2495e-07	0.298975	4.32146e-10	0.234079	1.11119e-08	NA	NA	0.720482	5.44931e-05	0.873036	9.34266e-07	0.808558	1.29657e-05	NA	NA
CD151	3.1401e-08	1.87747e-05	-5.53344	Heart_Left_Ventricle	2.65987e-10	6.61081e-07	6.31741	Brain_Amygdala	1.32289e-08	1.66111e-05	5.68308	NA	NA	NA	1	1	1	0	3	-1.2353	5.2861	1.03863	-6.24195	1.29656	-5.52245	NA	NA	0.21672	1.2495e-07	0.298975	4.32146e-10	0.194782	3.34297e-08	NA	NA	0.720482	5.44931e-05	0.873036	9.34266e-07	0.801968	3.86762e-05	NA	NA
CD151	3.1401e-08	1.87747e-05	-5.53344	Heart_Left_Ventricle	2.65987e-10	6.61081e-07	6.31741	Brain_Anterior_cingulate_cortex_BA24	1.32289e-08	2.71408e-05	5.68308	NA	NA	NA	1	1	1	0	3	-1.2353	5.2861	1.03863	-6.24195	1.29656	-5.52245	NA	NA	0.21672	1.2495e-07	0.298975	4.32146e-10	0.194782	3.34297e-08	NA	NA	0.720482	5.44931e-05	0.873036	9.34266e-07	0.798096	6.05514e-05	NA	NA
CD151	3.1401e-08	1.87747e-05	-5.53344	Heart_Left_Ventricle	2.65987e-10	6.61081e-07	6.31741	Brain_Caudate_basal_ganglia	3.23408e-09	7.40193e-06	-5.91925	NA	NA	NA	1	1	1	0	3	-1.2353	5.2861	1.03863	-6.24195	-1.51055	5.70855	NA	NA	0.21672	1.2495e-07	0.298975	4.32146e-10	0.130902	1.13944e-08	NA	NA	0.720482	5.44931e-05	0.873036	9.34266e-07	0.736081	1.42565e-05	NA	NA
CD151	3.1401e-08	1.87747e-05	-5.53344	Heart_Left_Ventricle	2.65987e-10	6.61081e-07	6.31741	Brain_Cerebellar_Hemisphere	3.23408e-09	7.23834e-06	-5.91925	NA	NA	NA	1	1	1	0	3	-1.2353	5.2861	1.03863	-6.24195	-1.51055	5.70855	NA	NA	0.21672	1.2495e-07	0.298975	4.32146e-10	0.130902	1.13944e-08	NA	NA	0.720482	5.44931e-05	0.873036	9.34266e-07	0.71478	1.61741e-05	NA	NA
CD151	3.1401e-08	1.87747e-05	-5.53344	Heart_Left_Ventricle	2.65987e-10	6.61081e-07	6.31741	Brain_Cerebellum	1.31228e-09	3.79122e-06	-6.06589	NA	NA	NA	1	1	1	0	3	-1.2353	5.2861	1.03863	-6.24195	-1.50786	5.86093	NA	NA	0.21672	1.2495e-07	0.298975	4.32146e-10	0.131591	4.60285e-09	NA	NA	0.720482	5.44931e-05	0.873036	9.34266e-07	0.729966	7.7337e-06	NA	NA
CD151	3.1401e-08	1.87747e-05	-5.53344	Heart_Left_Ventricle	2.65987e-10	6.61081e-07	6.31741	Brain_Cortex	2.4959e-08	3.63009e-05	5.57356	NA	NA	NA	1	1	1	0	3	-1.2353	5.2861	1.03863	-6.24195	1.75323	-5.28206	NA	NA	0.21672	1.2495e-07	0.298975	4.32146e-10	0.079563	1.2774e-07	NA	NA	0.720482	5.44931e-05	0.873036	9.34266e-07	0.660222	0.000145662	NA	NA
CD151	3.1401e-08	1.87747e-05	-5.53344	Heart_Left_Ventricle	2.65987e-10	6.61081e-07	6.31741	Brain_Frontal_Cortex_BA9	6.84e-07	0.00106913	-4.96585	NA	NA	NA	1	1	1	0	3	-1.2353	5.2861	1.03863	-6.24195	-1.1584	4.81809	NA	NA	0.21672	1.2495e-07	0.298975	4.32146e-10	0.246702	1.44941e-06	NA	NA	0.720482	5.44931e-05	0.873036	9.34266e-07	0.819687	0.00157605	NA	NA
CD151	3.1401e-08	1.87747e-05	-5.53344	Heart_Left_Ventricle	2.65987e-10	6.61081e-07	6.31741	Brain_Hippocampus	3.23408e-09	5.7405e-06	5.91925	NA	NA	NA	1	1	1	0	3	-1.2353	5.2861	1.03863	-6.24195	1.51055	-5.70855	NA	NA	0.21672	1.2495e-07	0.298975	4.32146e-10	0.130902	1.13944e-08	NA	NA	0.720482	5.44931e-05	0.873036	9.34266e-07	0.740501	1.80975e-05	NA	NA
CD151	3.1401e-08	1.87747e-05	-5.53344	Heart_Left_Ventricle	2.65987e-10	6.61081e-07	6.31741	Brain_Hypothalamus	3.47052e-09	8.213e-06	-5.90764	NA	NA	NA	1	1	1	0	3	-1.2353	5.2861	1.03863	-6.24195	-1.53878	5.68895	NA	NA	0.21672	1.2495e-07	0.298975	4.32146e-10	0.123858	1.27819e-08	NA	NA	0.720482	5.44931e-05	0.873036	9.34266e-07	0.730938	2.10876e-05	NA	NA
CD151	3.1401e-08	1.87747e-05	-5.53344	Heart_Left_Ventricle	2.65987e-10	6.61081e-07	6.31741	Brain_Nucleus_accumbens_basal_ganglia	3.22878e-06	0.003796	4.6557	NA	NA	NA	1	1	1	0	3	-1.2353	5.2861	1.03863	-6.24195	1.09021	-4.51485	NA	NA	0.21672	1.2495e-07	0.298975	4.32146e-10	0.27562	6.33603e-06	NA	NA	0.720482	5.44931e-05	0.873036	9.34266e-07	0.840022	0.00498665	NA	NA
CD151	3.1401e-08	1.87747e-05	-5.53344	Heart_Left_Ventricle	2.65987e-10	6.61081e-07	6.31741	Brain_Putamen_basal_ganglia	1.31479e-08	2.66532e-05	5.68413	NA	NA	NA	1	1	1	0	3	-1.2353	5.2861	1.03863	-6.24195	1.7016	-5.41032	NA	NA	0.21672	1.2495e-07	0.298975	4.32146e-10	0.0888301	6.29136e-08	NA	NA	0.720482	5.44931e-05	0.873036	9.34266e-07	0.678567	8.61065e-05	NA	NA
CD151	3.1401e-08	1.87747e-05	-5.53344	Heart_Left_Ventricle	2.65987e-10	6.61081e-07	6.31741	Brain_Spinal_cord_cervical_c-1	3.23408e-09	5.58029e-06	5.91925	NA	NA	NA	1	1	1	0	3	-1.2353	5.2861	1.03863	-6.24195	1.51055	-5.70855	NA	NA	0.21672	1.2495e-07	0.298975	4.32146e-10	0.130902	1.13944e-08	NA	NA	0.720482	5.44931e-05	0.873036	9.34266e-07	0.752182	1.66692e-05	NA	NA
CD151	3.1401e-08	1.87747e-05	-5.53344	Heart_Left_Ventricle	2.65987e-10	6.61081e-07	6.31741	Brain_Substantia_nigra	4.9202e-08	7.46354e-05	5.45417	NA	NA	NA	1	1	1	0	3	-1.2353	5.2861	1.03863	-6.24195	1.68848	-5.17586	NA	NA	0.21672	1.2495e-07	0.298975	4.32146e-10	0.09132	2.26866e-07	NA	NA	0.720482	5.44931e-05	0.873036	9.34266e-07	0.699647	0.00026973	NA	NA
CD151	3.1401e-08	1.87747e-05	-5.53344	Heart_Left_Ventricle	2.65987e-10	6.61081e-07	6.31741	Breast_Mammary_Tissue	6.84e-07	0.00077912	-4.96585	NA	NA	NA	1	1	1	0	3	-1.2353	5.2861	1.03863	-6.24195	-1.1584	4.81809	NA	NA	0.21672	1.2495e-07	0.298975	4.32146e-10	0.246702	1.44941e-06	NA	NA	0.720482	5.44931e-05	0.873036	9.34266e-07	0.822636	0.00118504	NA	NA
CD151	3.1401e-08	1.87747e-05	-5.53344	Heart_Left_Ventricle	2.65987e-10	6.61081e-07	6.31741	Cells_Cultured_fibroblasts	1.80549e-07	0.000266219	5.21832	NA	NA	NA	1	1	1	0	3	-1.2353	5.2861	1.03863	-6.24195	1.14238	-5.08195	NA	NA	0.21672	1.2495e-07	0.298975	4.32146e-10	0.253298	3.73578e-07	NA	NA	0.720482	5.44931e-05	0.873036	9.34266e-07	0.821023	0.000395194	NA	NA
CD151	3.1401e-08	1.87747e-05	-5.53344	Heart_Left_Ventricle	2.65987e-10	6.61081e-07	6.31741	Cells_EBV-transformed_lymphocytes	6.58436e-09	1.19905e-05	5.8012	NA	NA	NA	1	1	1	0	3	-1.2353	5.2861	1.03863	-6.24195	1.55958	-5.57124	NA	NA	0.21672	1.2495e-07	0.298975	4.32146e-10	0.118859	2.52936e-08	NA	NA	0.720482	5.44931e-05	0.873036	9.34266e-07	0.716087	2.84703e-05	NA	NA
CD151	3.1401e-08	1.87747e-05	-5.53344	Heart_Left_Ventricle	2.65987e-10	6.61081e-07	6.31741	Colon_Sigmoid	7.51247e-07	0.00068401	4.94762	NA	NA	NA	1	1	1	0	3	-1.2353	5.2861	1.03863	-6.24195	1.22871	-4.77822	NA	NA	0.21672	1.2495e-07	0.298975	4.32146e-10	0.21918	1.76852e-06	NA	NA	0.720482	5.44931e-05	0.873036	9.34266e-07	0.808559	0.00125786	NA	NA
CD151	3.1401e-08	1.87747e-05	-5.53344	Heart_Left_Ventricle	2.65987e-10	6.61081e-07	6.31741	Colon_Transverse	7.72835e-07	0.00100765	4.94211	NA	NA	NA	1	1	1	0	3	-1.2353	5.2861	1.03863	-6.24195	1.14668	-4.79542	NA	NA	0.21672	1.2495e-07	0.298975	4.32146e-10	0.251513	1.62332e-06	NA	NA	0.720482	5.44931e-05	0.873036	9.34266e-07	0.835911	0.00152894	NA	NA
CD151	3.1401e-08	1.87747e-05	-5.53344	Heart_Left_Ventricle	2.65987e-10	6.61081e-07	6.31741	Esophagus_Gastroesophageal_Junction	6.84e-07	0.000821611	-4.96585	NA	NA	NA	1	1	1	0	3	-1.2353	5.2861	1.03863	-6.24195	-1.1584	4.81809	NA	NA	0.21672	1.2495e-07	0.298975	4.32146e-10	0.246702	1.44941e-06	NA	NA	0.720482	5.44931e-05	0.873036	9.34266e-07	0.822146	0.00122657	NA	NA
CD151	3.1401e-08	1.87747e-05	-5.53344	Heart_Left_Ventricle	2.65987e-10	6.61081e-07	6.31741	Esophagus_Mucosa	3.47052e-09	1.13197e-05	5.90764	NA	NA	NA	1	1	1	0	3	-1.2353	5.2861	1.03863	-6.24195	1.53878	-5.68895	NA	NA	0.21672	1.2495e-07	0.298975	4.32146e-10	0.123858	1.27819e-08	NA	NA	0.720482	5.44931e-05	0.873036	9.34266e-07	0.726738	1.70083e-05	NA	NA
CD151	3.1401e-08	1.87747e-05	-5.53344	Heart_Left_Ventricle	2.65987e-10	6.61081e-07	6.31741	Esophagus_Muscularis	6.84e-07	0.000914309	-4.96585	NA	NA	NA	1	1	1	0	3	-1.2353	5.2861	1.03863	-6.24195	-1.1584	4.81809	NA	NA	0.21672	1.2495e-07	0.298975	4.32146e-10	0.246702	1.44941e-06	NA	NA	0.720482	5.44931e-05	0.873036	9.34266e-07	0.824778	0.00123969	NA	NA
CD151	3.1401e-08	1.87747e-05	-5.53344	Heart_Left_Ventricle	2.65987e-10	6.61081e-07	6.31741	Heart_Atrial_Appendage	6.84e-07	0.000727573	-4.96585	NA	NA	NA	1	1	1	0	3	-1.2353	5.2861	1.03863	-6.24195	-1.1584	4.81809	NA	NA	0.21672	1.2495e-07	0.298975	4.32146e-10	0.246702	1.44941e-06	NA	NA	0.720482	5.44931e-05	0.873036	9.34266e-07	0.82185	0.00111244	NA	NA
CD151	3.1401e-08	1.87747e-05	-5.53344	Heart_Left_Ventricle	2.65987e-10	6.61081e-07	6.31741	Heart_Left_Ventricle	2.93275e-08	5.64114e-05	5.5454	NA	NA	NA	1	1	1	0	3	-1.2353	5.2861	1.03863	-6.24195	1.31462	-5.37501	NA	NA	0.21672	1.2495e-07	0.298975	4.32146e-10	0.188638	7.65785e-08	NA	NA	0.720482	5.44931e-05	0.873036	9.34266e-07	0.7913	7.99679e-05	NA	NA
CD151	3.1401e-08	1.87747e-05	-5.53344	Heart_Left_Ventricle	2.65987e-10	6.61081e-07	6.31741	Kidney_Cortex	3.15237e-08	5.86562e-05	5.53276	NA	NA	NA	1	1	1	0	3	-1.2353	5.2861	1.03863	-6.24195	1.28432	-5.37092	NA	NA	0.21672	1.2495e-07	0.298975	4.32146e-10	0.199028	7.83369e-08	NA	NA	0.720482	5.44931e-05	0.873036	9.34266e-07	0.801497	0.000101478	NA	NA
CD151	3.1401e-08	1.87747e-05	-5.53344	Heart_Left_Ventricle	2.65987e-10	6.61081e-07	6.31741	Liver	4.37359e-09	7.5561e-06	-5.86941	NA	NA	NA	1	1	1	0	3	-1.2353	5.2861	1.03863	-6.24195	-1.43701	5.67685	NA	NA	0.21672	1.2495e-07	0.298975	4.32146e-10	0.150716	1.37196e-08	NA	NA	0.720482	5.44931e-05	0.873036	9.34266e-07	0.742515	1.85386e-05	NA	NA
CD151	3.1401e-08	1.87747e-05	-5.53344	Heart_Left_Ventricle	2.65987e-10	6.61081e-07	6.31741	Lung	1.10268e-06	0.00155787	-4.87237	NA	NA	NA	1	1	1	0	3	-1.2353	5.2861	1.03863	-6.24195	-0.915775	4.78774	NA	NA	0.21672	1.2495e-07	0.298975	4.32146e-10	0.359785	1.68671e-06	NA	NA	0.720482	5.44931e-05	0.873036	9.34266e-07	0.870709	0.00129332	NA	NA
CD151	3.1401e-08	1.87747e-05	-5.53344	Heart_Left_Ventricle	2.65987e-10	6.61081e-07	6.31741	Minor_Salivary_Gland	7.16451e-09	1.31518e-05	5.78702	NA	NA	NA	1	1	1	0	3	-1.2353	5.2861	1.03863	-6.24195	1.4872	-5.57679	NA	NA	0.21672	1.2495e-07	0.298975	4.32146e-10	0.136961	2.44992e-08	NA	NA	0.720482	5.44931e-05	0.873036	9.34266e-07	0.733699	2.59303e-05	NA	NA
CD151	3.1401e-08	1.87747e-05	-5.53344	Heart_Left_Ventricle	2.65987e-10	6.61081e-07	6.31741	Muscle_Skeletal	8.96338e-08	0.000144762	-5.34658	NA	NA	NA	1	1	1	0	3	-1.2353	5.2861	1.03863	-6.24195	-1.22328	5.19484	NA	NA	0.21672	1.2495e-07	0.298975	4.32146e-10	0.221225	2.04898e-07	NA	NA	0.720482	5.44931e-05	0.873036	9.34266e-07	0.807744	0.000235811	NA	NA
CD151	3.1401e-08	1.87747e-05	-5.53344	Heart_Left_Ventricle	2.65987e-10	6.61081e-07	6.31741	Nerve_Tibial	3.15237e-08	5.22549e-05	-5.53276	NA	NA	NA	1	1	1	0	3	-1.2353	5.2861	1.03863	-6.24195	-1.28432	5.37092	NA	NA	0.21672	1.2495e-07	0.298975	4.32146e-10	0.199028	7.83369e-08	NA	NA	0.720482	5.44931e-05	0.873036	9.34266e-07	0.789017	9.90335e-05	NA	NA
CD151	3.1401e-08	1.87747e-05	-5.53344	Heart_Left_Ventricle	2.65987e-10	6.61081e-07	6.31741	Ovary	1.24721e-07	0.000158855	5.28644	NA	NA	NA	1	1	1	0	3	-1.2353	5.2861	1.03863	-6.24195	1.07782	-5.17016	NA	NA	0.21672	1.2495e-07	0.298975	4.32146e-10	0.281114	2.33891e-07	NA	NA	0.720482	5.44931e-05	0.873036	9.34266e-07	0.843707	0.000268402	NA	NA
CD151	3.1401e-08	1.87747e-05	-5.53344	Heart_Left_Ventricle	2.65987e-10	6.61081e-07	6.31741	Pancreas	2.00385e-08	3.01292e-05	5.61167	NA	NA	NA	1	1	1	0	3	-1.2353	5.2861	1.03863	-6.24195	1.16262	-5.48501	NA	NA	0.21672	1.2495e-07	0.298975	4.32146e-10	0.244984	4.1344e-08	NA	NA	0.720482	5.44931e-05	0.873036	9.34266e-07	0.823689	5.18578e-05	NA	NA
CD151	3.1401e-08	1.87747e-05	-5.53344	Heart_Left_Ventricle	2.65987e-10	6.61081e-07	6.31741	Pituitary	8.59198e-09	1.19751e-05	5.75641	NA	NA	NA	1	1	1	0	3	-1.2353	5.2861	1.03863	-6.24195	1.56313	-5.52387	NA	NA	0.21672	1.2495e-07	0.298975	4.32146e-10	0.118023	3.31605e-08	NA	NA	0.720482	5.44931e-05	0.873036	9.34266e-07	0.720688	3.62133e-05	NA	NA
CD151	3.1401e-08	1.87747e-05	-5.53344	Heart_Left_Ventricle	2.65987e-10	6.61081e-07	6.31741	Prostate	2.26947e-08	3.72046e-05	-5.59009	NA	NA	NA	1	1	1	0	3	-1.2353	5.2861	1.03863	-6.24195	-1.59183	5.34585	NA	NA	0.21672	1.2495e-07	0.298975	4.32146e-10	0.111422	8.99925e-08	NA	NA	0.720482	5.44931e-05	0.873036	9.34266e-07	0.718618	9.61598e-05	NA	NA
CD151	3.1401e-08	1.87747e-05	-5.53344	Heart_Left_Ventricle	2.65987e-10	6.61081e-07	6.31741	Skin_Not_Sun_Exposed_Suprapubic	5.61724e-08	0.000104493	5.43058	NA	NA	NA	1	1	1	0	3	-1.2353	5.2861	1.03863	-6.24195	1.26359	-5.27041	NA	NA	0.21672	1.2495e-07	0.298975	4.32146e-10	0.206378	1.36121e-07	NA	NA	0.720482	5.44931e-05	0.873036	9.34266e-07	0.8051	0.000128631	NA	NA
CD151	3.1401e-08	1.87747e-05	-5.53344	Heart_Left_Ventricle	2.65987e-10	6.61081e-07	6.31741	Skin_Sun_Exposed_Lower_leg	4.57831e-07	0.000644054	5.04319	NA	NA	NA	1	1	1	0	3	-1.2353	5.2861	1.03863	-6.24195	1.08891	-4.9149	NA	NA	0.21672	1.2495e-07	0.298975	4.32146e-10	0.276193	8.88274e-07	NA	NA	0.720482	5.44931e-05	0.873036	9.34266e-07	0.84401	0.00074505	NA	NA
CD151	3.1401e-08	1.87747e-05	-5.53344	Heart_Left_Ventricle	2.65987e-10	6.61081e-07	6.31741	Small_Intestine_Terminal_Ileum	3.15237e-08	5.68744e-05	5.53276	NA	NA	NA	1	1	1	0	3	-1.2353	5.2861	1.03863	-6.24195	1.28432	-5.37092	NA	NA	0.21672	1.2495e-07	0.298975	4.32146e-10	0.199028	7.83369e-08	NA	NA	0.720482	5.44931e-05	0.873036	9.34266e-07	0.806436	0.000100249	NA	NA
CD151	3.1401e-08	1.87747e-05	-5.53344	Heart_Left_Ventricle	2.65987e-10	6.61081e-07	6.31741	Spleen	3.47052e-09	7.51649e-06	5.90764	NA	NA	NA	1	1	1	0	3	-1.2353	5.2861	1.03863	-6.24195	1.53878	-5.68895	NA	NA	0.21672	1.2495e-07	0.298975	4.32146e-10	0.123858	1.27819e-08	NA	NA	0.720482	5.44931e-05	0.873036	9.34266e-07	0.717876	1.73957e-05	NA	NA
CD151	3.1401e-08	1.87747e-05	-5.53344	Heart_Left_Ventricle	2.65987e-10	6.61081e-07	6.31741	Stomach	1.56465e-07	0.000234318	-5.24478	NA	NA	NA	1	1	1	0	3	-1.2353	5.2861	1.03863	-6.24195	-0.889786	5.17796	NA	NA	0.21672	1.2495e-07	0.298975	4.32146e-10	0.373581	2.24327e-07	NA	NA	0.720482	5.44931e-05	0.873036	9.34266e-07	0.886126	0.000221852	NA	NA
CD151	3.1401e-08	1.87747e-05	-5.53344	Heart_Left_Ventricle	2.65987e-10	6.61081e-07	6.31741	Testis	3.23408e-09	1.04008e-05	-5.91925	NA	NA	NA	1	1	1	0	3	-1.2353	5.2861	1.03863	-6.24195	-1.51055	5.70855	NA	NA	0.21672	1.2495e-07	0.298975	4.32146e-10	0.130902	1.13944e-08	NA	NA	0.720482	5.44931e-05	0.873036	9.34266e-07	0.741596	2.4051e-05	NA	NA
CD151	3.1401e-08	1.87747e-05	-5.53344	Heart_Left_Ventricle	2.65987e-10	6.61081e-07	6.31741	Thyroid	4.37359e-09	7.90045e-06	-5.86941	NA	NA	NA	1	1	1	0	3	-1.2353	5.2861	1.03863	-6.24195	-1.43701	5.67685	NA	NA	0.21672	1.2495e-07	0.298975	4.32146e-10	0.150716	1.37196e-08	NA	NA	0.720482	5.44931e-05	0.873036	9.34266e-07	0.745278	1.51127e-05	NA	NA
CD151	3.1401e-08	1.87747e-05	-5.53344	Heart_Left_Ventricle	2.65987e-10	6.61081e-07	6.31741	Uterus	1.32289e-08	1.926e-05	5.68308	NA	NA	NA	1	1	1	0	3	-1.2353	5.2861	1.03863	-6.24195	1.29656	-5.52245	NA	NA	0.21672	1.2495e-07	0.298975	4.32146e-10	0.194782	3.34297e-08	NA	NA	0.720482	5.44931e-05	0.873036	9.34266e-07	0.782504	3.43614e-05	NA	NA
CD151	3.1401e-08	1.87747e-05	-5.53344	Heart_Left_Ventricle	2.65987e-10	6.61081e-07	6.31741	Vagina	1.54406e-07	0.000294103	-5.24723	NA	NA	NA	1	1	1	0	3	-1.2353	5.2861	1.03863	-6.24195	-0.889707	5.18049	NA	NA	0.21672	1.2495e-07	0.298975	4.32146e-10	0.373623	2.21299e-07	NA	NA	0.720482	5.44931e-05	0.873036	9.34266e-07	0.881711	0.000286977	NA	NA
CD151	3.1401e-08	1.87747e-05	-5.53344	Heart_Left_Ventricle	2.65987e-10	6.61081e-07	6.31741	Whole_Blood	8.96338e-08	0.000288128	-5.34658	NA	NA	NA	1	1	1	0	3	-1.2353	5.2861	1.03863	-6.24195	-1.22328	5.19484	NA	NA	0.21672	1.2495e-07	0.298975	4.32146e-10	0.221225	2.04898e-07	NA	NA	0.720482	5.44931e-05	0.873036	9.34266e-07	0.814609	0.000242491	NA	NA
CD151	3.1401e-08	1.87747e-05	-5.53344	Heart_Left_Ventricle	2.65987e-10	6.61081e-07	6.31741	smultixcan	1.98417e-10	4.79283e-07	-3.95709	NA	NA	NA	1	1	1	0	3	-1.2353	5.2861	1.03863	-6.24195	-0.955677	3.83223	NA	NA	0.21672	1.2495e-07	0.298975	4.32146e-10	0.465513	3.97836e-10	NA	NA	0.720482	5.44931e-05	0.873036	9.34266e-07	0.901106	6.23169e-07	NA	NA
CD151	3.1401e-08	1.87747e-05	-5.53344	Kidney_Cortex	7.10494e-08	9.3298e-05	5.3885	Adipose_Subcutaneous	6.84e-07	0.00111785	-4.96585	NA	NA	NA	1	1	1	0	3	-1.2353	5.2861	1.23588	-5.23306	-1.1584	4.81809	NA	NA	0.21672	1.2495e-07	0.216505	1.66731e-07	0.246702	1.44941e-06	NA	NA	0.720482	5.44931e-05	0.818427	0.000227945	0.819483	0.00110109	NA	NA
CD151	3.1401e-08	1.87747e-05	-5.53344	Kidney_Cortex	7.10494e-08	9.3298e-05	5.3885	Adipose_Visceral_Omentum	5.39511e-07	0.000894699	5.0117	NA	NA	NA	1	1	1	0	3	-1.2353	5.2861	1.23588	-5.23306	1.40668	-4.79617	NA	NA	0.21672	1.2495e-07	0.216505	1.66731e-07	0.159523	1.61732e-06	NA	NA	0.720482	5.44931e-05	0.818427	0.000227945	0.751868	0.0012704	NA	NA
CD151	3.1401e-08	1.87747e-05	-5.53344	Kidney_Cortex	7.10494e-08	9.3298e-05	5.3885	Adrenal_Gland	3.15237e-08	5.68294e-05	5.53276	NA	NA	NA	1	1	1	0	3	-1.2353	5.2861	1.23588	-5.23306	1.28432	-5.37092	NA	NA	0.21672	1.2495e-07	0.216505	1.66731e-07	0.199028	7.83369e-08	NA	NA	0.720482	5.44931e-05	0.818427	0.000227945	0.80056	0.00011204	NA	NA
CD151	3.1401e-08	1.87747e-05	-5.53344	Kidney_Cortex	7.10494e-08	9.3298e-05	5.3885	Artery_Aorta	6.84e-07	0.000843241	-4.96585	NA	NA	NA	1	1	1	0	3	-1.2353	5.2861	1.23588	-5.23306	-1.1584	4.81809	NA	NA	0.21672	1.2495e-07	0.216505	1.66731e-07	0.246702	1.44941e-06	NA	NA	0.720482	5.44931e-05	0.818427	0.000227945	0.822937	0.00118074	NA	NA
CD151	3.1401e-08	1.87747e-05	-5.53344	Kidney_Cortex	7.10494e-08	9.3298e-05	5.3885	Artery_Coronary	2.03437e-07	0.000324696	5.19617	NA	NA	NA	1	1	1	0	3	-1.2353	5.2861	1.23588	-5.23306	1.12771	-5.06294	NA	NA	0.21672	1.2495e-07	0.216505	1.66731e-07	0.259444	4.12847e-07	NA	NA	0.720482	5.44931e-05	0.818427	0.000227945	0.822034	0.000380943	NA	NA
CD151	3.1401e-08	1.87747e-05	-5.53344	Kidney_Cortex	7.10494e-08	9.3298e-05	5.3885	Artery_Tibial	5.25979e-09	8.15618e-06	-5.83874	NA	NA	NA	1	1	1	0	3	-1.2353	5.2861	1.23588	-5.23306	-1.18992	5.71282	NA	NA	0.21672	1.2495e-07	0.216505	1.66731e-07	0.234079	1.11119e-08	NA	NA	0.720482	5.44931e-05	0.818427	0.000227945	0.808558	1.29657e-05	NA	NA
CD151	3.1401e-08	1.87747e-05	-5.53344	Kidney_Cortex	7.10494e-08	9.3298e-05	5.3885	Brain_Amygdala	1.32289e-08	1.66111e-05	5.68308	NA	NA	NA	1	1	1	0	3	-1.2353	5.2861	1.23588	-5.23306	1.29656	-5.52245	NA	NA	0.21672	1.2495e-07	0.216505	1.66731e-07	0.194782	3.34297e-08	NA	NA	0.720482	5.44931e-05	0.818427	0.000227945	0.801968	3.86762e-05	NA	NA
CD151	3.1401e-08	1.87747e-05	-5.53344	Kidney_Cortex	7.10494e-08	9.3298e-05	5.3885	Brain_Anterior_cingulate_cortex_BA24	1.32289e-08	2.71408e-05	5.68308	NA	NA	NA	1	1	1	0	3	-1.2353	5.2861	1.23588	-5.23306	1.29656	-5.52245	NA	NA	0.21672	1.2495e-07	0.216505	1.66731e-07	0.194782	3.34297e-08	NA	NA	0.720482	5.44931e-05	0.818427	0.000227945	0.798096	6.05514e-05	NA	NA
CD151	3.1401e-08	1.87747e-05	-5.53344	Kidney_Cortex	7.10494e-08	9.3298e-05	5.3885	Brain_Caudate_basal_ganglia	3.23408e-09	7.40193e-06	-5.91925	NA	NA	NA	1	1	1	0	3	-1.2353	5.2861	1.23588	-5.23306	-1.51055	5.70855	NA	NA	0.21672	1.2495e-07	0.216505	1.66731e-07	0.130902	1.13944e-08	NA	NA	0.720482	5.44931e-05	0.818427	0.000227945	0.736081	1.42565e-05	NA	NA
CD151	3.1401e-08	1.87747e-05	-5.53344	Kidney_Cortex	7.10494e-08	9.3298e-05	5.3885	Brain_Cerebellar_Hemisphere	3.23408e-09	7.23834e-06	-5.91925	NA	NA	NA	1	1	1	0	3	-1.2353	5.2861	1.23588	-5.23306	-1.51055	5.70855	NA	NA	0.21672	1.2495e-07	0.216505	1.66731e-07	0.130902	1.13944e-08	NA	NA	0.720482	5.44931e-05	0.818427	0.000227945	0.71478	1.61741e-05	NA	NA
CD151	3.1401e-08	1.87747e-05	-5.53344	Kidney_Cortex	7.10494e-08	9.3298e-05	5.3885	Brain_Cerebellum	1.31228e-09	3.79122e-06	-6.06589	NA	NA	NA	1	1	1	0	3	-1.2353	5.2861	1.23588	-5.23306	-1.50786	5.86093	NA	NA	0.21672	1.2495e-07	0.216505	1.66731e-07	0.131591	4.60285e-09	NA	NA	0.720482	5.44931e-05	0.818427	0.000227945	0.729966	7.7337e-06	NA	NA
CD151	3.1401e-08	1.87747e-05	-5.53344	Kidney_Cortex	7.10494e-08	9.3298e-05	5.3885	Brain_Cortex	2.4959e-08	3.63009e-05	5.57356	NA	NA	NA	1	1	1	0	3	-1.2353	5.2861	1.23588	-5.23306	1.75323	-5.28206	NA	NA	0.21672	1.2495e-07	0.216505	1.66731e-07	0.079563	1.2774e-07	NA	NA	0.720482	5.44931e-05	0.818427	0.000227945	0.660222	0.000145662	NA	NA
CD151	3.1401e-08	1.87747e-05	-5.53344	Kidney_Cortex	7.10494e-08	9.3298e-05	5.3885	Brain_Frontal_Cortex_BA9	6.84e-07	0.00106913	-4.96585	NA	NA	NA	1	1	1	0	3	-1.2353	5.2861	1.23588	-5.23306	-1.1584	4.81809	NA	NA	0.21672	1.2495e-07	0.216505	1.66731e-07	0.246702	1.44941e-06	NA	NA	0.720482	5.44931e-05	0.818427	0.000227945	0.819687	0.00157605	NA	NA
CD151	3.1401e-08	1.87747e-05	-5.53344	Kidney_Cortex	7.10494e-08	9.3298e-05	5.3885	Brain_Hippocampus	3.23408e-09	5.7405e-06	5.91925	NA	NA	NA	1	1	1	0	3	-1.2353	5.2861	1.23588	-5.23306	1.51055	-5.70855	NA	NA	0.21672	1.2495e-07	0.216505	1.66731e-07	0.130902	1.13944e-08	NA	NA	0.720482	5.44931e-05	0.818427	0.000227945	0.740501	1.80975e-05	NA	NA
CD151	3.1401e-08	1.87747e-05	-5.53344	Kidney_Cortex	7.10494e-08	9.3298e-05	5.3885	Brain_Hypothalamus	3.47052e-09	8.213e-06	-5.90764	NA	NA	NA	1	1	1	0	3	-1.2353	5.2861	1.23588	-5.23306	-1.53878	5.68895	NA	NA	0.21672	1.2495e-07	0.216505	1.66731e-07	0.123858	1.27819e-08	NA	NA	0.720482	5.44931e-05	0.818427	0.000227945	0.730938	2.10876e-05	NA	NA
CD151	3.1401e-08	1.87747e-05	-5.53344	Kidney_Cortex	7.10494e-08	9.3298e-05	5.3885	Brain_Nucleus_accumbens_basal_ganglia	3.22878e-06	0.003796	4.6557	NA	NA	NA	1	1	1	0	3	-1.2353	5.2861	1.23588	-5.23306	1.09021	-4.51485	NA	NA	0.21672	1.2495e-07	0.216505	1.66731e-07	0.27562	6.33603e-06	NA	NA	0.720482	5.44931e-05	0.818427	0.000227945	0.840022	0.00498665	NA	NA
CD151	3.1401e-08	1.87747e-05	-5.53344	Kidney_Cortex	7.10494e-08	9.3298e-05	5.3885	Brain_Putamen_basal_ganglia	1.31479e-08	2.66532e-05	5.68413	NA	NA	NA	1	1	1	0	3	-1.2353	5.2861	1.23588	-5.23306	1.7016	-5.41032	NA	NA	0.21672	1.2495e-07	0.216505	1.66731e-07	0.0888301	6.29136e-08	NA	NA	0.720482	5.44931e-05	0.818427	0.000227945	0.678567	8.61065e-05	NA	NA
CD151	3.1401e-08	1.87747e-05	-5.53344	Kidney_Cortex	7.10494e-08	9.3298e-05	5.3885	Brain_Spinal_cord_cervical_c-1	3.23408e-09	5.58029e-06	5.91925	NA	NA	NA	1	1	1	0	3	-1.2353	5.2861	1.23588	-5.23306	1.51055	-5.70855	NA	NA	0.21672	1.2495e-07	0.216505	1.66731e-07	0.130902	1.13944e-08	NA	NA	0.720482	5.44931e-05	0.818427	0.000227945	0.752182	1.66692e-05	NA	NA
CD151	3.1401e-08	1.87747e-05	-5.53344	Kidney_Cortex	7.10494e-08	9.3298e-05	5.3885	Brain_Substantia_nigra	4.9202e-08	7.46354e-05	5.45417	NA	NA	NA	1	1	1	0	3	-1.2353	5.2861	1.23588	-5.23306	1.68848	-5.17586	NA	NA	0.21672	1.2495e-07	0.216505	1.66731e-07	0.09132	2.26866e-07	NA	NA	0.720482	5.44931e-05	0.818427	0.000227945	0.699647	0.00026973	NA	NA
CD151	3.1401e-08	1.87747e-05	-5.53344	Kidney_Cortex	7.10494e-08	9.3298e-05	5.3885	Breast_Mammary_Tissue	6.84e-07	0.00077912	-4.96585	NA	NA	NA	1	1	1	0	3	-1.2353	5.2861	1.23588	-5.23306	-1.1584	4.81809	NA	NA	0.21672	1.2495e-07	0.216505	1.66731e-07	0.246702	1.44941e-06	NA	NA	0.720482	5.44931e-05	0.818427	0.000227945	0.822636	0.00118504	NA	NA
CD151	3.1401e-08	1.87747e-05	-5.53344	Kidney_Cortex	7.10494e-08	9.3298e-05	5.3885	Cells_Cultured_fibroblasts	1.80549e-07	0.000266219	5.21832	NA	NA	NA	1	1	1	0	3	-1.2353	5.2861	1.23588	-5.23306	1.14238	-5.08195	NA	NA	0.21672	1.2495e-07	0.216505	1.66731e-07	0.253298	3.73578e-07	NA	NA	0.720482	5.44931e-05	0.818427	0.000227945	0.821023	0.000395194	NA	NA
CD151	3.1401e-08	1.87747e-05	-5.53344	Kidney_Cortex	7.10494e-08	9.3298e-05	5.3885	Cells_EBV-transformed_lymphocytes	6.58436e-09	1.19905e-05	5.8012	NA	NA	NA	1	1	1	0	3	-1.2353	5.2861	1.23588	-5.23306	1.55958	-5.57124	NA	NA	0.21672	1.2495e-07	0.216505	1.66731e-07	0.118859	2.52936e-08	NA	NA	0.720482	5.44931e-05	0.818427	0.000227945	0.716087	2.84703e-05	NA	NA
CD151	3.1401e-08	1.87747e-05	-5.53344	Kidney_Cortex	7.10494e-08	9.3298e-05	5.3885	Colon_Sigmoid	7.51247e-07	0.00068401	4.94762	NA	NA	NA	1	1	1	0	3	-1.2353	5.2861	1.23588	-5.23306	1.22871	-4.77822	NA	NA	0.21672	1.2495e-07	0.216505	1.66731e-07	0.21918	1.76852e-06	NA	NA	0.720482	5.44931e-05	0.818427	0.000227945	0.808559	0.00125786	NA	NA
CD151	3.1401e-08	1.87747e-05	-5.53344	Kidney_Cortex	7.10494e-08	9.3298e-05	5.3885	Colon_Transverse	7.72835e-07	0.00100765	4.94211	NA	NA	NA	1	1	1	0	3	-1.2353	5.2861	1.23588	-5.23306	1.14668	-4.79542	NA	NA	0.21672	1.2495e-07	0.216505	1.66731e-07	0.251513	1.62332e-06	NA	NA	0.720482	5.44931e-05	0.818427	0.000227945	0.835911	0.00152894	NA	NA
CD151	3.1401e-08	1.87747e-05	-5.53344	Kidney_Cortex	7.10494e-08	9.3298e-05	5.3885	Esophagus_Gastroesophageal_Junction	6.84e-07	0.000821611	-4.96585	NA	NA	NA	1	1	1	0	3	-1.2353	5.2861	1.23588	-5.23306	-1.1584	4.81809	NA	NA	0.21672	1.2495e-07	0.216505	1.66731e-07	0.246702	1.44941e-06	NA	NA	0.720482	5.44931e-05	0.818427	0.000227945	0.822146	0.00122657	NA	NA
CD151	3.1401e-08	1.87747e-05	-5.53344	Kidney_Cortex	7.10494e-08	9.3298e-05	5.3885	Esophagus_Mucosa	3.47052e-09	1.13197e-05	5.90764	NA	NA	NA	1	1	1	0	3	-1.2353	5.2861	1.23588	-5.23306	1.53878	-5.68895	NA	NA	0.21672	1.2495e-07	0.216505	1.66731e-07	0.123858	1.27819e-08	NA	NA	0.720482	5.44931e-05	0.818427	0.000227945	0.726738	1.70083e-05	NA	NA
CD151	3.1401e-08	1.87747e-05	-5.53344	Kidney_Cortex	7.10494e-08	9.3298e-05	5.3885	Esophagus_Muscularis	6.84e-07	0.000914309	-4.96585	NA	NA	NA	1	1	1	0	3	-1.2353	5.2861	1.23588	-5.23306	-1.1584	4.81809	NA	NA	0.21672	1.2495e-07	0.216505	1.66731e-07	0.246702	1.44941e-06	NA	NA	0.720482	5.44931e-05	0.818427	0.000227945	0.824778	0.00123969	NA	NA
CD151	3.1401e-08	1.87747e-05	-5.53344	Kidney_Cortex	7.10494e-08	9.3298e-05	5.3885	Heart_Atrial_Appendage	6.84e-07	0.000727573	-4.96585	NA	NA	NA	1	1	1	0	3	-1.2353	5.2861	1.23588	-5.23306	-1.1584	4.81809	NA	NA	0.21672	1.2495e-07	0.216505	1.66731e-07	0.246702	1.44941e-06	NA	NA	0.720482	5.44931e-05	0.818427	0.000227945	0.82185	0.00111244	NA	NA
CD151	3.1401e-08	1.87747e-05	-5.53344	Kidney_Cortex	7.10494e-08	9.3298e-05	5.3885	Heart_Left_Ventricle	2.93275e-08	5.64114e-05	5.5454	NA	NA	NA	1	1	1	0	3	-1.2353	5.2861	1.23588	-5.23306	1.31462	-5.37501	NA	NA	0.21672	1.2495e-07	0.216505	1.66731e-07	0.188638	7.65785e-08	NA	NA	0.720482	5.44931e-05	0.818427	0.000227945	0.7913	7.99679e-05	NA	NA
CD151	3.1401e-08	1.87747e-05	-5.53344	Kidney_Cortex	7.10494e-08	9.3298e-05	5.3885	Kidney_Cortex	3.15237e-08	5.86562e-05	5.53276	NA	NA	NA	1	1	1	0	3	-1.2353	5.2861	1.23588	-5.23306	1.28432	-5.37092	NA	NA	0.21672	1.2495e-07	0.216505	1.66731e-07	0.199028	7.83369e-08	NA	NA	0.720482	5.44931e-05	0.818427	0.000227945	0.801497	0.000101478	NA	NA
CD151	3.1401e-08	1.87747e-05	-5.53344	Kidney_Cortex	7.10494e-08	9.3298e-05	5.3885	Liver	4.37359e-09	7.5561e-06	-5.86941	NA	NA	NA	1	1	1	0	3	-1.2353	5.2861	1.23588	-5.23306	-1.43701	5.67685	NA	NA	0.21672	1.2495e-07	0.216505	1.66731e-07	0.150716	1.37196e-08	NA	NA	0.720482	5.44931e-05	0.818427	0.000227945	0.742515	1.85386e-05	NA	NA
CD151	3.1401e-08	1.87747e-05	-5.53344	Kidney_Cortex	7.10494e-08	9.3298e-05	5.3885	Lung	1.10268e-06	0.00155787	-4.87237	NA	NA	NA	1	1	1	0	3	-1.2353	5.2861	1.23588	-5.23306	-0.915775	4.78774	NA	NA	0.21672	1.2495e-07	0.216505	1.66731e-07	0.359785	1.68671e-06	NA	NA	0.720482	5.44931e-05	0.818427	0.000227945	0.870709	0.00129332	NA	NA
CD151	3.1401e-08	1.87747e-05	-5.53344	Kidney_Cortex	7.10494e-08	9.3298e-05	5.3885	Minor_Salivary_Gland	7.16451e-09	1.31518e-05	5.78702	NA	NA	NA	1	1	1	0	3	-1.2353	5.2861	1.23588	-5.23306	1.4872	-5.57679	NA	NA	0.21672	1.2495e-07	0.216505	1.66731e-07	0.136961	2.44992e-08	NA	NA	0.720482	5.44931e-05	0.818427	0.000227945	0.733699	2.59303e-05	NA	NA
CD151	3.1401e-08	1.87747e-05	-5.53344	Kidney_Cortex	7.10494e-08	9.3298e-05	5.3885	Muscle_Skeletal	8.96338e-08	0.000144762	-5.34658	NA	NA	NA	1	1	1	0	3	-1.2353	5.2861	1.23588	-5.23306	-1.22328	5.19484	NA	NA	0.21672	1.2495e-07	0.216505	1.66731e-07	0.221225	2.04898e-07	NA	NA	0.720482	5.44931e-05	0.818427	0.000227945	0.807744	0.000235811	NA	NA
CD151	3.1401e-08	1.87747e-05	-5.53344	Kidney_Cortex	7.10494e-08	9.3298e-05	5.3885	Nerve_Tibial	3.15237e-08	5.22549e-05	-5.53276	NA	NA	NA	1	1	1	0	3	-1.2353	5.2861	1.23588	-5.23306	-1.28432	5.37092	NA	NA	0.21672	1.2495e-07	0.216505	1.66731e-07	0.199028	7.83369e-08	NA	NA	0.720482	5.44931e-05	0.818427	0.000227945	0.789017	9.90335e-05	NA	NA
CD151	3.1401e-08	1.87747e-05	-5.53344	Kidney_Cortex	7.10494e-08	9.3298e-05	5.3885	Ovary	1.24721e-07	0.000158855	5.28644	NA	NA	NA	1	1	1	0	3	-1.2353	5.2861	1.23588	-5.23306	1.07782	-5.17016	NA	NA	0.21672	1.2495e-07	0.216505	1.66731e-07	0.281114	2.33891e-07	NA	NA	0.720482	5.44931e-05	0.818427	0.000227945	0.843707	0.000268402	NA	NA
CD151	3.1401e-08	1.87747e-05	-5.53344	Kidney_Cortex	7.10494e-08	9.3298e-05	5.3885	Pancreas	2.00385e-08	3.01292e-05	5.61167	NA	NA	NA	1	1	1	0	3	-1.2353	5.2861	1.23588	-5.23306	1.16262	-5.48501	NA	NA	0.21672	1.2495e-07	0.216505	1.66731e-07	0.244984	4.1344e-08	NA	NA	0.720482	5.44931e-05	0.818427	0.000227945	0.823689	5.18578e-05	NA	NA
CD151	3.1401e-08	1.87747e-05	-5.53344	Kidney_Cortex	7.10494e-08	9.3298e-05	5.3885	Pituitary	8.59198e-09	1.19751e-05	5.75641	NA	NA	NA	1	1	1	0	3	-1.2353	5.2861	1.23588	-5.23306	1.56313	-5.52387	NA	NA	0.21672	1.2495e-07	0.216505	1.66731e-07	0.118023	3.31605e-08	NA	NA	0.720482	5.44931e-05	0.818427	0.000227945	0.720688	3.62133e-05	NA	NA
CD151	3.1401e-08	1.87747e-05	-5.53344	Kidney_Cortex	7.10494e-08	9.3298e-05	5.3885	Prostate	2.26947e-08	3.72046e-05	-5.59009	NA	NA	NA	1	1	1	0	3	-1.2353	5.2861	1.23588	-5.23306	-1.59183	5.34585	NA	NA	0.21672	1.2495e-07	0.216505	1.66731e-07	0.111422	8.99925e-08	NA	NA	0.720482	5.44931e-05	0.818427	0.000227945	0.718618	9.61598e-05	NA	NA
CD151	3.1401e-08	1.87747e-05	-5.53344	Kidney_Cortex	7.10494e-08	9.3298e-05	5.3885	Skin_Not_Sun_Exposed_Suprapubic	5.61724e-08	0.000104493	5.43058	NA	NA	NA	1	1	1	0	3	-1.2353	5.2861	1.23588	-5.23306	1.26359	-5.27041	NA	NA	0.21672	1.2495e-07	0.216505	1.66731e-07	0.206378	1.36121e-07	NA	NA	0.720482	5.44931e-05	0.818427	0.000227945	0.8051	0.000128631	NA	NA
CD151	3.1401e-08	1.87747e-05	-5.53344	Kidney_Cortex	7.10494e-08	9.3298e-05	5.3885	Skin_Sun_Exposed_Lower_leg	4.57831e-07	0.000644054	5.04319	NA	NA	NA	1	1	1	0	3	-1.2353	5.2861	1.23588	-5.23306	1.08891	-4.9149	NA	NA	0.21672	1.2495e-07	0.216505	1.66731e-07	0.276193	8.88274e-07	NA	NA	0.720482	5.44931e-05	0.818427	0.000227945	0.84401	0.00074505	NA	NA
CD151	3.1401e-08	1.87747e-05	-5.53344	Kidney_Cortex	7.10494e-08	9.3298e-05	5.3885	Small_Intestine_Terminal_Ileum	3.15237e-08	5.68744e-05	5.53276	NA	NA	NA	1	1	1	0	3	-1.2353	5.2861	1.23588	-5.23306	1.28432	-5.37092	NA	NA	0.21672	1.2495e-07	0.216505	1.66731e-07	0.199028	7.83369e-08	NA	NA	0.720482	5.44931e-05	0.818427	0.000227945	0.806436	0.000100249	NA	NA
CD151	3.1401e-08	1.87747e-05	-5.53344	Kidney_Cortex	7.10494e-08	9.3298e-05	5.3885	Spleen	3.47052e-09	7.51649e-06	5.90764	NA	NA	NA	1	1	1	0	3	-1.2353	5.2861	1.23588	-5.23306	1.53878	-5.68895	NA	NA	0.21672	1.2495e-07	0.216505	1.66731e-07	0.123858	1.27819e-08	NA	NA	0.720482	5.44931e-05	0.818427	0.000227945	0.717876	1.73957e-05	NA	NA
CD151	3.1401e-08	1.87747e-05	-5.53344	Kidney_Cortex	7.10494e-08	9.3298e-05	5.3885	Stomach	1.56465e-07	0.000234318	-5.24478	NA	NA	NA	1	1	1	0	3	-1.2353	5.2861	1.23588	-5.23306	-0.889786	5.17796	NA	NA	0.21672	1.2495e-07	0.216505	1.66731e-07	0.373581	2.24327e-07	NA	NA	0.720482	5.44931e-05	0.818427	0.000227945	0.886126	0.000221852	NA	NA
CD151	3.1401e-08	1.87747e-05	-5.53344	Kidney_Cortex	7.10494e-08	9.3298e-05	5.3885	Testis	3.23408e-09	1.04008e-05	-5.91925	NA	NA	NA	1	1	1	0	3	-1.2353	5.2861	1.23588	-5.23306	-1.51055	5.70855	NA	NA	0.21672	1.2495e-07	0.216505	1.66731e-07	0.130902	1.13944e-08	NA	NA	0.720482	5.44931e-05	0.818427	0.000227945	0.741596	2.4051e-05	NA	NA
CD151	3.1401e-08	1.87747e-05	-5.53344	Kidney_Cortex	7.10494e-08	9.3298e-05	5.3885	Thyroid	4.37359e-09	7.90045e-06	-5.86941	NA	NA	NA	1	1	1	0	3	-1.2353	5.2861	1.23588	-5.23306	-1.43701	5.67685	NA	NA	0.21672	1.2495e-07	0.216505	1.66731e-07	0.150716	1.37196e-08	NA	NA	0.720482	5.44931e-05	0.818427	0.000227945	0.745278	1.51127e-05	NA	NA
CD151	3.1401e-08	1.87747e-05	-5.53344	Kidney_Cortex	7.10494e-08	9.3298e-05	5.3885	Uterus	1.32289e-08	1.926e-05	5.68308	NA	NA	NA	1	1	1	0	3	-1.2353	5.2861	1.23588	-5.23306	1.29656	-5.52245	NA	NA	0.21672	1.2495e-07	0.216505	1.66731e-07	0.194782	3.34297e-08	NA	NA	0.720482	5.44931e-05	0.818427	0.000227945	0.782504	3.43614e-05	NA	NA
CD151	3.1401e-08	1.87747e-05	-5.53344	Kidney_Cortex	7.10494e-08	9.3298e-05	5.3885	Vagina	1.54406e-07	0.000294103	-5.24723	NA	NA	NA	1	1	1	0	3	-1.2353	5.2861	1.23588	-5.23306	-0.889707	5.18049	NA	NA	0.21672	1.2495e-07	0.216505	1.66731e-07	0.373623	2.21299e-07	NA	NA	0.720482	5.44931e-05	0.818427	0.000227945	0.881711	0.000286977	NA	NA
CD151	3.1401e-08	1.87747e-05	-5.53344	Kidney_Cortex	7.10494e-08	9.3298e-05	5.3885	Whole_Blood	8.96338e-08	0.000288128	-5.34658	NA	NA	NA	1	1	1	0	3	-1.2353	5.2861	1.23588	-5.23306	-1.22328	5.19484	NA	NA	0.21672	1.2495e-07	0.216505	1.66731e-07	0.221225	2.04898e-07	NA	NA	0.720482	5.44931e-05	0.818427	0.000227945	0.814609	0.000242491	NA	NA
CD151	3.1401e-08	1.87747e-05	-5.53344	Kidney_Cortex	7.10494e-08	9.3298e-05	5.3885	smultixcan	1.98417e-10	4.79283e-07	-3.95709	NA	NA	NA	1	1	1	0	3	-1.2353	5.2861	1.23588	-5.23306	-0.955677	3.83223	NA	NA	0.21672	1.2495e-07	0.216505	1.66731e-07	0.465513	3.97836e-10	NA	NA	0.720482	5.44931e-05	0.818427	0.000227945	0.901106	6.23169e-07	NA	NA
CD151	3.1401e-08	1.87747e-05	-5.53344	Lung	7.40344e-10	1.93452e-06	6.15722	Adipose_Subcutaneous	6.84e-07	0.00111785	-4.96585	NA	NA	NA	1	1	1	0	3	-1.2353	5.2861	1.18031	-6.04056	-1.1584	4.81809	NA	NA	0.21672	1.2495e-07	0.237879	1.5358e-09	0.246702	1.44941e-06	NA	NA	0.720482	5.44931e-05	0.838121	3.44326e-06	0.819483	0.00110109	NA	NA
CD151	3.1401e-08	1.87747e-05	-5.53344	Lung	7.40344e-10	1.93452e-06	6.15722	Adipose_Visceral_Omentum	5.39511e-07	0.000894699	5.0117	NA	NA	NA	1	1	1	0	3	-1.2353	5.2861	1.18031	-6.04056	1.40668	-4.79617	NA	NA	0.21672	1.2495e-07	0.237879	1.5358e-09	0.159523	1.61732e-06	NA	NA	0.720482	5.44931e-05	0.838121	3.44326e-06	0.751868	0.0012704	NA	NA
CD151	3.1401e-08	1.87747e-05	-5.53344	Lung	7.40344e-10	1.93452e-06	6.15722	Adrenal_Gland	3.15237e-08	5.68294e-05	5.53276	NA	NA	NA	1	1	1	0	3	-1.2353	5.2861	1.18031	-6.04056	1.28432	-5.37092	NA	NA	0.21672	1.2495e-07	0.237879	1.5358e-09	0.199028	7.83369e-08	NA	NA	0.720482	5.44931e-05	0.838121	3.44326e-06	0.80056	0.00011204	NA	NA
CD151	3.1401e-08	1.87747e-05	-5.53344	Lung	7.40344e-10	1.93452e-06	6.15722	Artery_Aorta	6.84e-07	0.000843241	-4.96585	NA	NA	NA	1	1	1	0	3	-1.2353	5.2861	1.18031	-6.04056	-1.1584	4.81809	NA	NA	0.21672	1.2495e-07	0.237879	1.5358e-09	0.246702	1.44941e-06	NA	NA	0.720482	5.44931e-05	0.838121	3.44326e-06	0.822937	0.00118074	NA	NA
CD151	3.1401e-08	1.87747e-05	-5.53344	Lung	7.40344e-10	1.93452e-06	6.15722	Artery_Coronary	2.03437e-07	0.000324696	5.19617	NA	NA	NA	1	1	1	0	3	-1.2353	5.2861	1.18031	-6.04056	1.12771	-5.06294	NA	NA	0.21672	1.2495e-07	0.237879	1.5358e-09	0.259444	4.12847e-07	NA	NA	0.720482	5.44931e-05	0.838121	3.44326e-06	0.822034	0.000380943	NA	NA
CD151	3.1401e-08	1.87747e-05	-5.53344	Lung	7.40344e-10	1.93452e-06	6.15722	Artery_Tibial	5.25979e-09	8.15618e-06	-5.83874	NA	NA	NA	1	1	1	0	3	-1.2353	5.2861	1.18031	-6.04056	-1.18992	5.71282	NA	NA	0.21672	1.2495e-07	0.237879	1.5358e-09	0.234079	1.11119e-08	NA	NA	0.720482	5.44931e-05	0.838121	3.44326e-06	0.808558	1.29657e-05	NA	NA
CD151	3.1401e-08	1.87747e-05	-5.53344	Lung	7.40344e-10	1.93452e-06	6.15722	Brain_Amygdala	1.32289e-08	1.66111e-05	5.68308	NA	NA	NA	1	1	1	0	3	-1.2353	5.2861	1.18031	-6.04056	1.29656	-5.52245	NA	NA	0.21672	1.2495e-07	0.237879	1.5358e-09	0.194782	3.34297e-08	NA	NA	0.720482	5.44931e-05	0.838121	3.44326e-06	0.801968	3.86762e-05	NA	NA
CD151	3.1401e-08	1.87747e-05	-5.53344	Lung	7.40344e-10	1.93452e-06	6.15722	Brain_Anterior_cingulate_cortex_BA24	1.32289e-08	2.71408e-05	5.68308	NA	NA	NA	1	1	1	0	3	-1.2353	5.2861	1.18031	-6.04056	1.29656	-5.52245	NA	NA	0.21672	1.2495e-07	0.237879	1.5358e-09	0.194782	3.34297e-08	NA	NA	0.720482	5.44931e-05	0.838121	3.44326e-06	0.798096	6.05514e-05	NA	NA
CD151	3.1401e-08	1.87747e-05	-5.53344	Lung	7.40344e-10	1.93452e-06	6.15722	Brain_Caudate_basal_ganglia	3.23408e-09	7.40193e-06	-5.91925	NA	NA	NA	1	1	1	0	3	-1.2353	5.2861	1.18031	-6.04056	-1.51055	5.70855	NA	NA	0.21672	1.2495e-07	0.237879	1.5358e-09	0.130902	1.13944e-08	NA	NA	0.720482	5.44931e-05	0.838121	3.44326e-06	0.736081	1.42565e-05	NA	NA
CD151	3.1401e-08	1.87747e-05	-5.53344	Lung	7.40344e-10	1.93452e-06	6.15722	Brain_Cerebellar_Hemisphere	3.23408e-09	7.23834e-06	-5.91925	NA	NA	NA	1	1	1	0	3	-1.2353	5.2861	1.18031	-6.04056	-1.51055	5.70855	NA	NA	0.21672	1.2495e-07	0.237879	1.5358e-09	0.130902	1.13944e-08	NA	NA	0.720482	5.44931e-05	0.838121	3.44326e-06	0.71478	1.61741e-05	NA	NA
CD151	3.1401e-08	1.87747e-05	-5.53344	Lung	7.40344e-10	1.93452e-06	6.15722	Brain_Cerebellum	1.31228e-09	3.79122e-06	-6.06589	NA	NA	NA	1	1	1	0	3	-1.2353	5.2861	1.18031	-6.04056	-1.50786	5.86093	NA	NA	0.21672	1.2495e-07	0.237879	1.5358e-09	0.131591	4.60285e-09	NA	NA	0.720482	5.44931e-05	0.838121	3.44326e-06	0.729966	7.7337e-06	NA	NA
CD151	3.1401e-08	1.87747e-05	-5.53344	Lung	7.40344e-10	1.93452e-06	6.15722	Brain_Cortex	2.4959e-08	3.63009e-05	5.57356	NA	NA	NA	1	1	1	0	3	-1.2353	5.2861	1.18031	-6.04056	1.75323	-5.28206	NA	NA	0.21672	1.2495e-07	0.237879	1.5358e-09	0.079563	1.2774e-07	NA	NA	0.720482	5.44931e-05	0.838121	3.44326e-06	0.660222	0.000145662	NA	NA
CD151	3.1401e-08	1.87747e-05	-5.53344	Lung	7.40344e-10	1.93452e-06	6.15722	Brain_Frontal_Cortex_BA9	6.84e-07	0.00106913	-4.96585	NA	NA	NA	1	1	1	0	3	-1.2353	5.2861	1.18031	-6.04056	-1.1584	4.81809	NA	NA	0.21672	1.2495e-07	0.237879	1.5358e-09	0.246702	1.44941e-06	NA	NA	0.720482	5.44931e-05	0.838121	3.44326e-06	0.819687	0.00157605	NA	NA
CD151	3.1401e-08	1.87747e-05	-5.53344	Lung	7.40344e-10	1.93452e-06	6.15722	Brain_Hippocampus	3.23408e-09	5.7405e-06	5.91925	NA	NA	NA	1	1	1	0	3	-1.2353	5.2861	1.18031	-6.04056	1.51055	-5.70855	NA	NA	0.21672	1.2495e-07	0.237879	1.5358e-09	0.130902	1.13944e-08	NA	NA	0.720482	5.44931e-05	0.838121	3.44326e-06	0.740501	1.80975e-05	NA	NA
CD151	3.1401e-08	1.87747e-05	-5.53344	Lung	7.40344e-10	1.93452e-06	6.15722	Brain_Hypothalamus	3.47052e-09	8.213e-06	-5.90764	NA	NA	NA	1	1	1	0	3	-1.2353	5.2861	1.18031	-6.04056	-1.53878	5.68895	NA	NA	0.21672	1.2495e-07	0.237879	1.5358e-09	0.123858	1.27819e-08	NA	NA	0.720482	5.44931e-05	0.838121	3.44326e-06	0.730938	2.10876e-05	NA	NA
CD151	3.1401e-08	1.87747e-05	-5.53344	Lung	7.40344e-10	1.93452e-06	6.15722	Brain_Nucleus_accumbens_basal_ganglia	3.22878e-06	0.003796	4.6557	NA	NA	NA	1	1	1	0	3	-1.2353	5.2861	1.18031	-6.04056	1.09021	-4.51485	NA	NA	0.21672	1.2495e-07	0.237879	1.5358e-09	0.27562	6.33603e-06	NA	NA	0.720482	5.44931e-05	0.838121	3.44326e-06	0.840022	0.00498665	NA	NA
CD151	3.1401e-08	1.87747e-05	-5.53344	Lung	7.40344e-10	1.93452e-06	6.15722	Brain_Putamen_basal_ganglia	1.31479e-08	2.66532e-05	5.68413	NA	NA	NA	1	1	1	0	3	-1.2353	5.2861	1.18031	-6.04056	1.7016	-5.41032	NA	NA	0.21672	1.2495e-07	0.237879	1.5358e-09	0.0888301	6.29136e-08	NA	NA	0.720482	5.44931e-05	0.838121	3.44326e-06	0.678567	8.61065e-05	NA	NA
CD151	3.1401e-08	1.87747e-05	-5.53344	Lung	7.40344e-10	1.93452e-06	6.15722	Brain_Spinal_cord_cervical_c-1	3.23408e-09	5.58029e-06	5.91925	NA	NA	NA	1	1	1	0	3	-1.2353	5.2861	1.18031	-6.04056	1.51055	-5.70855	NA	NA	0.21672	1.2495e-07	0.237879	1.5358e-09	0.130902	1.13944e-08	NA	NA	0.720482	5.44931e-05	0.838121	3.44326e-06	0.752182	1.66692e-05	NA	NA
CD151	3.1401e-08	1.87747e-05	-5.53344	Lung	7.40344e-10	1.93452e-06	6.15722	Brain_Substantia_nigra	4.9202e-08	7.46354e-05	5.45417	NA	NA	NA	1	1	1	0	3	-1.2353	5.2861	1.18031	-6.04056	1.68848	-5.17586	NA	NA	0.21672	1.2495e-07	0.237879	1.5358e-09	0.09132	2.26866e-07	NA	NA	0.720482	5.44931e-05	0.838121	3.44326e-06	0.699647	0.00026973	NA	NA
CD151	3.1401e-08	1.87747e-05	-5.53344	Lung	7.40344e-10	1.93452e-06	6.15722	Breast_Mammary_Tissue	6.84e-07	0.00077912	-4.96585	NA	NA	NA	1	1	1	0	3	-1.2353	5.2861	1.18031	-6.04056	-1.1584	4.81809	NA	NA	0.21672	1.2495e-07	0.237879	1.5358e-09	0.246702	1.44941e-06	NA	NA	0.720482	5.44931e-05	0.838121	3.44326e-06	0.822636	0.00118504	NA	NA
CD151	3.1401e-08	1.87747e-05	-5.53344	Lung	7.40344e-10	1.93452e-06	6.15722	Cells_Cultured_fibroblasts	1.80549e-07	0.000266219	5.21832	NA	NA	NA	1	1	1	0	3	-1.2353	5.2861	1.18031	-6.04056	1.14238	-5.08195	NA	NA	0.21672	1.2495e-07	0.237879	1.5358e-09	0.253298	3.73578e-07	NA	NA	0.720482	5.44931e-05	0.838121	3.44326e-06	0.821023	0.000395194	NA	NA
CD151	3.1401e-08	1.87747e-05	-5.53344	Lung	7.40344e-10	1.93452e-06	6.15722	Cells_EBV-transformed_lymphocytes	6.58436e-09	1.19905e-05	5.8012	NA	NA	NA	1	1	1	0	3	-1.2353	5.2861	1.18031	-6.04056	1.55958	-5.57124	NA	NA	0.21672	1.2495e-07	0.237879	1.5358e-09	0.118859	2.52936e-08	NA	NA	0.720482	5.44931e-05	0.838121	3.44326e-06	0.716087	2.84703e-05	NA	NA
CD151	3.1401e-08	1.87747e-05	-5.53344	Lung	7.40344e-10	1.93452e-06	6.15722	Colon_Sigmoid	7.51247e-07	0.00068401	4.94762	NA	NA	NA	1	1	1	0	3	-1.2353	5.2861	1.18031	-6.04056	1.22871	-4.77822	NA	NA	0.21672	1.2495e-07	0.237879	1.5358e-09	0.21918	1.76852e-06	NA	NA	0.720482	5.44931e-05	0.838121	3.44326e-06	0.808559	0.00125786	NA	NA
CD151	3.1401e-08	1.87747e-05	-5.53344	Lung	7.40344e-10	1.93452e-06	6.15722	Colon_Transverse	7.72835e-07	0.00100765	4.94211	NA	NA	NA	1	1	1	0	3	-1.2353	5.2861	1.18031	-6.04056	1.14668	-4.79542	NA	NA	0.21672	1.2495e-07	0.237879	1.5358e-09	0.251513	1.62332e-06	NA	NA	0.720482	5.44931e-05	0.838121	3.44326e-06	0.835911	0.00152894	NA	NA
CD151	3.1401e-08	1.87747e-05	-5.53344	Lung	7.40344e-10	1.93452e-06	6.15722	Esophagus_Gastroesophageal_Junction	6.84e-07	0.000821611	-4.96585	NA	NA	NA	1	1	1	0	3	-1.2353	5.2861	1.18031	-6.04056	-1.1584	4.81809	NA	NA	0.21672	1.2495e-07	0.237879	1.5358e-09	0.246702	1.44941e-06	NA	NA	0.720482	5.44931e-05	0.838121	3.44326e-06	0.822146	0.00122657	NA	NA
CD151	3.1401e-08	1.87747e-05	-5.53344	Lung	7.40344e-10	1.93452e-06	6.15722	Esophagus_Mucosa	3.47052e-09	1.13197e-05	5.90764	NA	NA	NA	1	1	1	0	3	-1.2353	5.2861	1.18031	-6.04056	1.53878	-5.68895	NA	NA	0.21672	1.2495e-07	0.237879	1.5358e-09	0.123858	1.27819e-08	NA	NA	0.720482	5.44931e-05	0.838121	3.44326e-06	0.726738	1.70083e-05	NA	NA
CD151	3.1401e-08	1.87747e-05	-5.53344	Lung	7.40344e-10	1.93452e-06	6.15722	Esophagus_Muscularis	6.84e-07	0.000914309	-4.96585	NA	NA	NA	1	1	1	0	3	-1.2353	5.2861	1.18031	-6.04056	-1.1584	4.81809	NA	NA	0.21672	1.2495e-07	0.237879	1.5358e-09	0.246702	1.44941e-06	NA	NA	0.720482	5.44931e-05	0.838121	3.44326e-06	0.824778	0.00123969	NA	NA
CD151	3.1401e-08	1.87747e-05	-5.53344	Lung	7.40344e-10	1.93452e-06	6.15722	Heart_Atrial_Appendage	6.84e-07	0.000727573	-4.96585	NA	NA	NA	1	1	1	0	3	-1.2353	5.2861	1.18031	-6.04056	-1.1584	4.81809	NA	NA	0.21672	1.2495e-07	0.237879	1.5358e-09	0.246702	1.44941e-06	NA	NA	0.720482	5.44931e-05	0.838121	3.44326e-06	0.82185	0.00111244	NA	NA
CD151	3.1401e-08	1.87747e-05	-5.53344	Lung	7.40344e-10	1.93452e-06	6.15722	Heart_Left_Ventricle	2.93275e-08	5.64114e-05	5.5454	NA	NA	NA	1	1	1	0	3	-1.2353	5.2861	1.18031	-6.04056	1.31462	-5.37501	NA	NA	0.21672	1.2495e-07	0.237879	1.5358e-09	0.188638	7.65785e-08	NA	NA	0.720482	5.44931e-05	0.838121	3.44326e-06	0.7913	7.99679e-05	NA	NA
CD151	3.1401e-08	1.87747e-05	-5.53344	Lung	7.40344e-10	1.93452e-06	6.15722	Kidney_Cortex	3.15237e-08	5.86562e-05	5.53276	NA	NA	NA	1	1	1	0	3	-1.2353	5.2861	1.18031	-6.04056	1.28432	-5.37092	NA	NA	0.21672	1.2495e-07	0.237879	1.5358e-09	0.199028	7.83369e-08	NA	NA	0.720482	5.44931e-05	0.838121	3.44326e-06	0.801497	0.000101478	NA	NA
CD151	3.1401e-08	1.87747e-05	-5.53344	Lung	7.40344e-10	1.93452e-06	6.15722	Liver	4.37359e-09	7.5561e-06	-5.86941	NA	NA	NA	1	1	1	0	3	-1.2353	5.2861	1.18031	-6.04056	-1.43701	5.67685	NA	NA	0.21672	1.2495e-07	0.237879	1.5358e-09	0.150716	1.37196e-08	NA	NA	0.720482	5.44931e-05	0.838121	3.44326e-06	0.742515	1.85386e-05	NA	NA
CD151	3.1401e-08	1.87747e-05	-5.53344	Lung	7.40344e-10	1.93452e-06	6.15722	Lung	1.10268e-06	0.00155787	-4.87237	NA	NA	NA	1	1	1	0	3	-1.2353	5.2861	1.18031	-6.04056	-0.915775	4.78774	NA	NA	0.21672	1.2495e-07	0.237879	1.5358e-09	0.359785	1.68671e-06	NA	NA	0.720482	5.44931e-05	0.838121	3.44326e-06	0.870709	0.00129332	NA	NA
CD151	3.1401e-08	1.87747e-05	-5.53344	Lung	7.40344e-10	1.93452e-06	6.15722	Minor_Salivary_Gland	7.16451e-09	1.31518e-05	5.78702	NA	NA	NA	1	1	1	0	3	-1.2353	5.2861	1.18031	-6.04056	1.4872	-5.57679	NA	NA	0.21672	1.2495e-07	0.237879	1.5358e-09	0.136961	2.44992e-08	NA	NA	0.720482	5.44931e-05	0.838121	3.44326e-06	0.733699	2.59303e-05	NA	NA
CD151	3.1401e-08	1.87747e-05	-5.53344	Lung	7.40344e-10	1.93452e-06	6.15722	Muscle_Skeletal	8.96338e-08	0.000144762	-5.34658	NA	NA	NA	1	1	1	0	3	-1.2353	5.2861	1.18031	-6.04056	-1.22328	5.19484	NA	NA	0.21672	1.2495e-07	0.237879	1.5358e-09	0.221225	2.04898e-07	NA	NA	0.720482	5.44931e-05	0.838121	3.44326e-06	0.807744	0.000235811	NA	NA
CD151	3.1401e-08	1.87747e-05	-5.53344	Lung	7.40344e-10	1.93452e-06	6.15722	Nerve_Tibial	3.15237e-08	5.22549e-05	-5.53276	NA	NA	NA	1	1	1	0	3	-1.2353	5.2861	1.18031	-6.04056	-1.28432	5.37092	NA	NA	0.21672	1.2495e-07	0.237879	1.5358e-09	0.199028	7.83369e-08	NA	NA	0.720482	5.44931e-05	0.838121	3.44326e-06	0.789017	9.90335e-05	NA	NA
CD151	3.1401e-08	1.87747e-05	-5.53344	Lung	7.40344e-10	1.93452e-06	6.15722	Ovary	1.24721e-07	0.000158855	5.28644	NA	NA	NA	1	1	1	0	3	-1.2353	5.2861	1.18031	-6.04056	1.07782	-5.17016	NA	NA	0.21672	1.2495e-07	0.237879	1.5358e-09	0.281114	2.33891e-07	NA	NA	0.720482	5.44931e-05	0.838121	3.44326e-06	0.843707	0.000268402	NA	NA
CD151	3.1401e-08	1.87747e-05	-5.53344	Lung	7.40344e-10	1.93452e-06	6.15722	Pancreas	2.00385e-08	3.01292e-05	5.61167	NA	NA	NA	1	1	1	0	3	-1.2353	5.2861	1.18031	-6.04056	1.16262	-5.48501	NA	NA	0.21672	1.2495e-07	0.237879	1.5358e-09	0.244984	4.1344e-08	NA	NA	0.720482	5.44931e-05	0.838121	3.44326e-06	0.823689	5.18578e-05	NA	NA
CD151	3.1401e-08	1.87747e-05	-5.53344	Lung	7.40344e-10	1.93452e-06	6.15722	Pituitary	8.59198e-09	1.19751e-05	5.75641	NA	NA	NA	1	1	1	0	3	-1.2353	5.2861	1.18031	-6.04056	1.56313	-5.52387	NA	NA	0.21672	1.2495e-07	0.237879	1.5358e-09	0.118023	3.31605e-08	NA	NA	0.720482	5.44931e-05	0.838121	3.44326e-06	0.720688	3.62133e-05	NA	NA
CD151	3.1401e-08	1.87747e-05	-5.53344	Lung	7.40344e-10	1.93452e-06	6.15722	Prostate	2.26947e-08	3.72046e-05	-5.59009	NA	NA	NA	1	1	1	0	3	-1.2353	5.2861	1.18031	-6.04056	-1.59183	5.34585	NA	NA	0.21672	1.2495e-07	0.237879	1.5358e-09	0.111422	8.99925e-08	NA	NA	0.720482	5.44931e-05	0.838121	3.44326e-06	0.718618	9.61598e-05	NA	NA
CD151	3.1401e-08	1.87747e-05	-5.53344	Lung	7.40344e-10	1.93452e-06	6.15722	Skin_Not_Sun_Exposed_Suprapubic	5.61724e-08	0.000104493	5.43058	NA	NA	NA	1	1	1	0	3	-1.2353	5.2861	1.18031	-6.04056	1.26359	-5.27041	NA	NA	0.21672	1.2495e-07	0.237879	1.5358e-09	0.206378	1.36121e-07	NA	NA	0.720482	5.44931e-05	0.838121	3.44326e-06	0.8051	0.000128631	NA	NA
CD151	3.1401e-08	1.87747e-05	-5.53344	Lung	7.40344e-10	1.93452e-06	6.15722	Skin_Sun_Exposed_Lower_leg	4.57831e-07	0.000644054	5.04319	NA	NA	NA	1	1	1	0	3	-1.2353	5.2861	1.18031	-6.04056	1.08891	-4.9149	NA	NA	0.21672	1.2495e-07	0.237879	1.5358e-09	0.276193	8.88274e-07	NA	NA	0.720482	5.44931e-05	0.838121	3.44326e-06	0.84401	0.00074505	NA	NA
CD151	3.1401e-08	1.87747e-05	-5.53344	Lung	7.40344e-10	1.93452e-06	6.15722	Small_Intestine_Terminal_Ileum	3.15237e-08	5.68744e-05	5.53276	NA	NA	NA	1	1	1	0	3	-1.2353	5.2861	1.18031	-6.04056	1.28432	-5.37092	NA	NA	0.21672	1.2495e-07	0.237879	1.5358e-09	0.199028	7.83369e-08	NA	NA	0.720482	5.44931e-05	0.838121	3.44326e-06	0.806436	0.000100249	NA	NA
CD151	3.1401e-08	1.87747e-05	-5.53344	Lung	7.40344e-10	1.93452e-06	6.15722	Spleen	3.47052e-09	7.51649e-06	5.90764	NA	NA	NA	1	1	1	0	3	-1.2353	5.2861	1.18031	-6.04056	1.53878	-5.68895	NA	NA	0.21672	1.2495e-07	0.237879	1.5358e-09	0.123858	1.27819e-08	NA	NA	0.720482	5.44931e-05	0.838121	3.44326e-06	0.717876	1.73957e-05	NA	NA
CD151	3.1401e-08	1.87747e-05	-5.53344	Lung	7.40344e-10	1.93452e-06	6.15722	Stomach	1.56465e-07	0.000234318	-5.24478	NA	NA	NA	1	1	1	0	3	-1.2353	5.2861	1.18031	-6.04056	-0.889786	5.17796	NA	NA	0.21672	1.2495e-07	0.237879	1.5358e-09	0.373581	2.24327e-07	NA	NA	0.720482	5.44931e-05	0.838121	3.44326e-06	0.886126	0.000221852	NA	NA
CD151	3.1401e-08	1.87747e-05	-5.53344	Lung	7.40344e-10	1.93452e-06	6.15722	Testis	3.23408e-09	1.04008e-05	-5.91925	NA	NA	NA	1	1	1	0	3	-1.2353	5.2861	1.18031	-6.04056	-1.51055	5.70855	NA	NA	0.21672	1.2495e-07	0.237879	1.5358e-09	0.130902	1.13944e-08	NA	NA	0.720482	5.44931e-05	0.838121	3.44326e-06	0.741596	2.4051e-05	NA	NA
CD151	3.1401e-08	1.87747e-05	-5.53344	Lung	7.40344e-10	1.93452e-06	6.15722	Thyroid	4.37359e-09	7.90045e-06	-5.86941	NA	NA	NA	1	1	1	0	3	-1.2353	5.2861	1.18031	-6.04056	-1.43701	5.67685	NA	NA	0.21672	1.2495e-07	0.237879	1.5358e-09	0.150716	1.37196e-08	NA	NA	0.720482	5.44931e-05	0.838121	3.44326e-06	0.745278	1.51127e-05	NA	NA
CD151	3.1401e-08	1.87747e-05	-5.53344	Lung	7.40344e-10	1.93452e-06	6.15722	Uterus	1.32289e-08	1.926e-05	5.68308	NA	NA	NA	1	1	1	0	3	-1.2353	5.2861	1.18031	-6.04056	1.29656	-5.52245	NA	NA	0.21672	1.2495e-07	0.237879	1.5358e-09	0.194782	3.34297e-08	NA	NA	0.720482	5.44931e-05	0.838121	3.44326e-06	0.782504	3.43614e-05	NA	NA
CD151	3.1401e-08	1.87747e-05	-5.53344	Lung	7.40344e-10	1.93452e-06	6.15722	Vagina	1.54406e-07	0.000294103	-5.24723	NA	NA	NA	1	1	1	0	3	-1.2353	5.2861	1.18031	-6.04056	-0.889707	5.18049	NA	NA	0.21672	1.2495e-07	0.237879	1.5358e-09	0.373623	2.21299e-07	NA	NA	0.720482	5.44931e-05	0.838121	3.44326e-06	0.881711	0.000286977	NA	NA
CD151	3.1401e-08	1.87747e-05	-5.53344	Lung	7.40344e-10	1.93452e-06	6.15722	Whole_Blood	8.96338e-08	0.000288128	-5.34658	NA	NA	NA	1	1	1	0	3	-1.2353	5.2861	1.18031	-6.04056	-1.22328	5.19484	NA	NA	0.21672	1.2495e-07	0.237879	1.5358e-09	0.221225	2.04898e-07	NA	NA	0.720482	5.44931e-05	0.838121	3.44326e-06	0.814609	0.000242491	NA	NA
CD151	3.1401e-08	1.87747e-05	-5.53344	Lung	7.40344e-10	1.93452e-06	6.15722	smultixcan	1.98417e-10	4.79283e-07	-3.95709	NA	NA	NA	1	1	1	0	3	-1.2353	5.2861	1.18031	-6.04056	-0.955677	3.83223	NA	NA	0.21672	1.2495e-07	0.237879	1.5358e-09	0.465513	3.97836e-10	NA	NA	0.720482	5.44931e-05	0.838121	3.44326e-06	0.901106	6.23169e-07	NA	NA
CD151	3.1401e-08	1.87747e-05	-5.53344	Muscle_Skeletal	5.7367e-06	0.00671997	4.53587	Adipose_Subcutaneous	6.84e-07	0.00111785	-4.96585	NA	NA	NA	1	1	1	0	3	-1.2353	5.2861	1.08783	-4.391	-1.1584	4.81809	NA	NA	0.21672	1.2495e-07	0.276671	1.12828e-05	0.246702	1.44941e-06	NA	NA	0.720482	5.44931e-05	0.844179	0.00906086	0.819483	0.00110109	NA	NA
CD151	3.1401e-08	1.87747e-05	-5.53344	Muscle_Skeletal	5.7367e-06	0.00671997	4.53587	Adipose_Visceral_Omentum	5.39511e-07	0.000894699	5.0117	NA	NA	NA	1	1	1	0	3	-1.2353	5.2861	1.08783	-4.391	1.40668	-4.79617	NA	NA	0.21672	1.2495e-07	0.276671	1.12828e-05	0.159523	1.61732e-06	NA	NA	0.720482	5.44931e-05	0.844179	0.00906086	0.751868	0.0012704	NA	NA
CD151	3.1401e-08	1.87747e-05	-5.53344	Muscle_Skeletal	5.7367e-06	0.00671997	4.53587	Adrenal_Gland	3.15237e-08	5.68294e-05	5.53276	NA	NA	NA	1	1	1	0	3	-1.2353	5.2861	1.08783	-4.391	1.28432	-5.37092	NA	NA	0.21672	1.2495e-07	0.276671	1.12828e-05	0.199028	7.83369e-08	NA	NA	0.720482	5.44931e-05	0.844179	0.00906086	0.80056	0.00011204	NA	NA
CD151	3.1401e-08	1.87747e-05	-5.53344	Muscle_Skeletal	5.7367e-06	0.00671997	4.53587	Artery_Aorta	6.84e-07	0.000843241	-4.96585	NA	NA	NA	1	1	1	0	3	-1.2353	5.2861	1.08783	-4.391	-1.1584	4.81809	NA	NA	0.21672	1.2495e-07	0.276671	1.12828e-05	0.246702	1.44941e-06	NA	NA	0.720482	5.44931e-05	0.844179	0.00906086	0.822937	0.00118074	NA	NA
CD151	3.1401e-08	1.87747e-05	-5.53344	Muscle_Skeletal	5.7367e-06	0.00671997	4.53587	Artery_Coronary	2.03437e-07	0.000324696	5.19617	NA	NA	NA	1	1	1	0	3	-1.2353	5.2861	1.08783	-4.391	1.12771	-5.06294	NA	NA	0.21672	1.2495e-07	0.276671	1.12828e-05	0.259444	4.12847e-07	NA	NA	0.720482	5.44931e-05	0.844179	0.00906086	0.822034	0.000380943	NA	NA
CD151	3.1401e-08	1.87747e-05	-5.53344	Muscle_Skeletal	5.7367e-06	0.00671997	4.53587	Artery_Tibial	5.25979e-09	8.15618e-06	-5.83874	NA	NA	NA	1	1	1	0	3	-1.2353	5.2861	1.08783	-4.391	-1.18992	5.71282	NA	NA	0.21672	1.2495e-07	0.276671	1.12828e-05	0.234079	1.11119e-08	NA	NA	0.720482	5.44931e-05	0.844179	0.00906086	0.808558	1.29657e-05	NA	NA
CD151	3.1401e-08	1.87747e-05	-5.53344	Muscle_Skeletal	5.7367e-06	0.00671997	4.53587	Brain_Amygdala	1.32289e-08	1.66111e-05	5.68308	NA	NA	NA	1	1	1	0	3	-1.2353	5.2861	1.08783	-4.391	1.29656	-5.52245	NA	NA	0.21672	1.2495e-07	0.276671	1.12828e-05	0.194782	3.34297e-08	NA	NA	0.720482	5.44931e-05	0.844179	0.00906086	0.801968	3.86762e-05	NA	NA
CD151	3.1401e-08	1.87747e-05	-5.53344	Muscle_Skeletal	5.7367e-06	0.00671997	4.53587	Brain_Anterior_cingulate_cortex_BA24	1.32289e-08	2.71408e-05	5.68308	NA	NA	NA	1	1	1	0	3	-1.2353	5.2861	1.08783	-4.391	1.29656	-5.52245	NA	NA	0.21672	1.2495e-07	0.276671	1.12828e-05	0.194782	3.34297e-08	NA	NA	0.720482	5.44931e-05	0.844179	0.00906086	0.798096	6.05514e-05	NA	NA
CD151	3.1401e-08	1.87747e-05	-5.53344	Muscle_Skeletal	5.7367e-06	0.00671997	4.53587	Brain_Caudate_basal_ganglia	3.23408e-09	7.40193e-06	-5.91925	NA	NA	NA	1	1	1	0	3	-1.2353	5.2861	1.08783	-4.391	-1.51055	5.70855	NA	NA	0.21672	1.2495e-07	0.276671	1.12828e-05	0.130902	1.13944e-08	NA	NA	0.720482	5.44931e-05	0.844179	0.00906086	0.736081	1.42565e-05	NA	NA
CD151	3.1401e-08	1.87747e-05	-5.53344	Muscle_Skeletal	5.7367e-06	0.00671997	4.53587	Brain_Cerebellar_Hemisphere	3.23408e-09	7.23834e-06	-5.91925	NA	NA	NA	1	1	1	0	3	-1.2353	5.2861	1.08783	-4.391	-1.51055	5.70855	NA	NA	0.21672	1.2495e-07	0.276671	1.12828e-05	0.130902	1.13944e-08	NA	NA	0.720482	5.44931e-05	0.844179	0.00906086	0.71478	1.61741e-05	NA	NA
CD151	3.1401e-08	1.87747e-05	-5.53344	Muscle_Skeletal	5.7367e-06	0.00671997	4.53587	Brain_Cerebellum	1.31228e-09	3.79122e-06	-6.06589	NA	NA	NA	1	1	1	0	3	-1.2353	5.2861	1.08783	-4.391	-1.50786	5.86093	NA	NA	0.21672	1.2495e-07	0.276671	1.12828e-05	0.131591	4.60285e-09	NA	NA	0.720482	5.44931e-05	0.844179	0.00906086	0.729966	7.7337e-06	NA	NA
CD151	3.1401e-08	1.87747e-05	-5.53344	Muscle_Skeletal	5.7367e-06	0.00671997	4.53587	Brain_Cortex	2.4959e-08	3.63009e-05	5.57356	NA	NA	NA	1	1	1	0	3	-1.2353	5.2861	1.08783	-4.391	1.75323	-5.28206	NA	NA	0.21672	1.2495e-07	0.276671	1.12828e-05	0.079563	1.2774e-07	NA	NA	0.720482	5.44931e-05	0.844179	0.00906086	0.660222	0.000145662	NA	NA
CD151	3.1401e-08	1.87747e-05	-5.53344	Muscle_Skeletal	5.7367e-06	0.00671997	4.53587	Brain_Frontal_Cortex_BA9	6.84e-07	0.00106913	-4.96585	NA	NA	NA	1	1	1	0	3	-1.2353	5.2861	1.08783	-4.391	-1.1584	4.81809	NA	NA	0.21672	1.2495e-07	0.276671	1.12828e-05	0.246702	1.44941e-06	NA	NA	0.720482	5.44931e-05	0.844179	0.00906086	0.819687	0.00157605	NA	NA
CD151	3.1401e-08	1.87747e-05	-5.53344	Muscle_Skeletal	5.7367e-06	0.00671997	4.53587	Brain_Hippocampus	3.23408e-09	5.7405e-06	5.91925	NA	NA	NA	1	1	1	0	3	-1.2353	5.2861	1.08783	-4.391	1.51055	-5.70855	NA	NA	0.21672	1.2495e-07	0.276671	1.12828e-05	0.130902	1.13944e-08	NA	NA	0.720482	5.44931e-05	0.844179	0.00906086	0.740501	1.80975e-05	NA	NA
CD151	3.1401e-08	1.87747e-05	-5.53344	Muscle_Skeletal	5.7367e-06	0.00671997	4.53587	Brain_Hypothalamus	3.47052e-09	8.213e-06	-5.90764	NA	NA	NA	1	1	1	0	3	-1.2353	5.2861	1.08783	-4.391	-1.53878	5.68895	NA	NA	0.21672	1.2495e-07	0.276671	1.12828e-05	0.123858	1.27819e-08	NA	NA	0.720482	5.44931e-05	0.844179	0.00906086	0.730938	2.10876e-05	NA	NA
CD151	3.1401e-08	1.87747e-05	-5.53344	Muscle_Skeletal	5.7367e-06	0.00671997	4.53587	Brain_Nucleus_accumbens_basal_ganglia	3.22878e-06	0.003796	4.6557	NA	NA	NA	1	1	1	0	3	-1.2353	5.2861	1.08783	-4.391	1.09021	-4.51485	NA	NA	0.21672	1.2495e-07	0.276671	1.12828e-05	0.27562	6.33603e-06	NA	NA	0.720482	5.44931e-05	0.844179	0.00906086	0.840022	0.00498665	NA	NA
CD151	3.1401e-08	1.87747e-05	-5.53344	Muscle_Skeletal	5.7367e-06	0.00671997	4.53587	Brain_Putamen_basal_ganglia	1.31479e-08	2.66532e-05	5.68413	NA	NA	NA	1	1	1	0	3	-1.2353	5.2861	1.08783	-4.391	1.7016	-5.41032	NA	NA	0.21672	1.2495e-07	0.276671	1.12828e-05	0.0888301	6.29136e-08	NA	NA	0.720482	5.44931e-05	0.844179	0.00906086	0.678567	8.61065e-05	NA	NA
CD151	3.1401e-08	1.87747e-05	-5.53344	Muscle_Skeletal	5.7367e-06	0.00671997	4.53587	Brain_Spinal_cord_cervical_c-1	3.23408e-09	5.58029e-06	5.91925	NA	NA	NA	1	1	1	0	3	-1.2353	5.2861	1.08783	-4.391	1.51055	-5.70855	NA	NA	0.21672	1.2495e-07	0.276671	1.12828e-05	0.130902	1.13944e-08	NA	NA	0.720482	5.44931e-05	0.844179	0.00906086	0.752182	1.66692e-05	NA	NA
CD151	3.1401e-08	1.87747e-05	-5.53344	Muscle_Skeletal	5.7367e-06	0.00671997	4.53587	Brain_Substantia_nigra	4.9202e-08	7.46354e-05	5.45417	NA	NA	NA	1	1	1	0	3	-1.2353	5.2861	1.08783	-4.391	1.68848	-5.17586	NA	NA	0.21672	1.2495e-07	0.276671	1.12828e-05	0.09132	2.26866e-07	NA	NA	0.720482	5.44931e-05	0.844179	0.00906086	0.699647	0.00026973	NA	NA
CD151	3.1401e-08	1.87747e-05	-5.53344	Muscle_Skeletal	5.7367e-06	0.00671997	4.53587	Breast_Mammary_Tissue	6.84e-07	0.00077912	-4.96585	NA	NA	NA	1	1	1	0	3	-1.2353	5.2861	1.08783	-4.391	-1.1584	4.81809	NA	NA	0.21672	1.2495e-07	0.276671	1.12828e-05	0.246702	1.44941e-06	NA	NA	0.720482	5.44931e-05	0.844179	0.00906086	0.822636	0.00118504	NA	NA
CD151	3.1401e-08	1.87747e-05	-5.53344	Muscle_Skeletal	5.7367e-06	0.00671997	4.53587	Cells_Cultured_fibroblasts	1.80549e-07	0.000266219	5.21832	NA	NA	NA	1	1	1	0	3	-1.2353	5.2861	1.08783	-4.391	1.14238	-5.08195	NA	NA	0.21672	1.2495e-07	0.276671	1.12828e-05	0.253298	3.73578e-07	NA	NA	0.720482	5.44931e-05	0.844179	0.00906086	0.821023	0.000395194	NA	NA
CD151	3.1401e-08	1.87747e-05	-5.53344	Muscle_Skeletal	5.7367e-06	0.00671997	4.53587	Cells_EBV-transformed_lymphocytes	6.58436e-09	1.19905e-05	5.8012	NA	NA	NA	1	1	1	0	3	-1.2353	5.2861	1.08783	-4.391	1.55958	-5.57124	NA	NA	0.21672	1.2495e-07	0.276671	1.12828e-05	0.118859	2.52936e-08	NA	NA	0.720482	5.44931e-05	0.844179	0.00906086	0.716087	2.84703e-05	NA	NA
CD151	3.1401e-08	1.87747e-05	-5.53344	Muscle_Skeletal	5.7367e-06	0.00671997	4.53587	Colon_Sigmoid	7.51247e-07	0.00068401	4.94762	NA	NA	NA	1	1	1	0	3	-1.2353	5.2861	1.08783	-4.391	1.22871	-4.77822	NA	NA	0.21672	1.2495e-07	0.276671	1.12828e-05	0.21918	1.76852e-06	NA	NA	0.720482	5.44931e-05	0.844179	0.00906086	0.808559	0.00125786	NA	NA
CD151	3.1401e-08	1.87747e-05	-5.53344	Muscle_Skeletal	5.7367e-06	0.00671997	4.53587	Colon_Transverse	7.72835e-07	0.00100765	4.94211	NA	NA	NA	1	1	1	0	3	-1.2353	5.2861	1.08783	-4.391	1.14668	-4.79542	NA	NA	0.21672	1.2495e-07	0.276671	1.12828e-05	0.251513	1.62332e-06	NA	NA	0.720482	5.44931e-05	0.844179	0.00906086	0.835911	0.00152894	NA	NA
CD151	3.1401e-08	1.87747e-05	-5.53344	Muscle_Skeletal	5.7367e-06	0.00671997	4.53587	Esophagus_Gastroesophageal_Junction	6.84e-07	0.000821611	-4.96585	NA	NA	NA	1	1	1	0	3	-1.2353	5.2861	1.08783	-4.391	-1.1584	4.81809	NA	NA	0.21672	1.2495e-07	0.276671	1.12828e-05	0.246702	1.44941e-06	NA	NA	0.720482	5.44931e-05	0.844179	0.00906086	0.822146	0.00122657	NA	NA
CD151	3.1401e-08	1.87747e-05	-5.53344	Muscle_Skeletal	5.7367e-06	0.00671997	4.53587	Esophagus_Mucosa	3.47052e-09	1.13197e-05	5.90764	NA	NA	NA	1	1	1	0	3	-1.2353	5.2861	1.08783	-4.391	1.53878	-5.68895	NA	NA	0.21672	1.2495e-07	0.276671	1.12828e-05	0.123858	1.27819e-08	NA	NA	0.720482	5.44931e-05	0.844179	0.00906086	0.726738	1.70083e-05	NA	NA
CD151	3.1401e-08	1.87747e-05	-5.53344	Muscle_Skeletal	5.7367e-06	0.00671997	4.53587	Esophagus_Muscularis	6.84e-07	0.000914309	-4.96585	NA	NA	NA	1	1	1	0	3	-1.2353	5.2861	1.08783	-4.391	-1.1584	4.81809	NA	NA	0.21672	1.2495e-07	0.276671	1.12828e-05	0.246702	1.44941e-06	NA	NA	0.720482	5.44931e-05	0.844179	0.00906086	0.824778	0.00123969	NA	NA
CD151	3.1401e-08	1.87747e-05	-5.53344	Muscle_Skeletal	5.7367e-06	0.00671997	4.53587	Heart_Atrial_Appendage	6.84e-07	0.000727573	-4.96585	NA	NA	NA	1	1	1	0	3	-1.2353	5.2861	1.08783	-4.391	-1.1584	4.81809	NA	NA	0.21672	1.2495e-07	0.276671	1.12828e-05	0.246702	1.44941e-06	NA	NA	0.720482	5.44931e-05	0.844179	0.00906086	0.82185	0.00111244	NA	NA
CD151	3.1401e-08	1.87747e-05	-5.53344	Muscle_Skeletal	5.7367e-06	0.00671997	4.53587	Heart_Left_Ventricle	2.93275e-08	5.64114e-05	5.5454	NA	NA	NA	1	1	1	0	3	-1.2353	5.2861	1.08783	-4.391	1.31462	-5.37501	NA	NA	0.21672	1.2495e-07	0.276671	1.12828e-05	0.188638	7.65785e-08	NA	NA	0.720482	5.44931e-05	0.844179	0.00906086	0.7913	7.99679e-05	NA	NA
CD151	3.1401e-08	1.87747e-05	-5.53344	Muscle_Skeletal	5.7367e-06	0.00671997	4.53587	Kidney_Cortex	3.15237e-08	5.86562e-05	5.53276	NA	NA	NA	1	1	1	0	3	-1.2353	5.2861	1.08783	-4.391	1.28432	-5.37092	NA	NA	0.21672	1.2495e-07	0.276671	1.12828e-05	0.199028	7.83369e-08	NA	NA	0.720482	5.44931e-05	0.844179	0.00906086	0.801497	0.000101478	NA	NA
CD151	3.1401e-08	1.87747e-05	-5.53344	Muscle_Skeletal	5.7367e-06	0.00671997	4.53587	Liver	4.37359e-09	7.5561e-06	-5.86941	NA	NA	NA	1	1	1	0	3	-1.2353	5.2861	1.08783	-4.391	-1.43701	5.67685	NA	NA	0.21672	1.2495e-07	0.276671	1.12828e-05	0.150716	1.37196e-08	NA	NA	0.720482	5.44931e-05	0.844179	0.00906086	0.742515	1.85386e-05	NA	NA
CD151	3.1401e-08	1.87747e-05	-5.53344	Muscle_Skeletal	5.7367e-06	0.00671997	4.53587	Lung	1.10268e-06	0.00155787	-4.87237	NA	NA	NA	1	1	1	0	3	-1.2353	5.2861	1.08783	-4.391	-0.915775	4.78774	NA	NA	0.21672	1.2495e-07	0.276671	1.12828e-05	0.359785	1.68671e-06	NA	NA	0.720482	5.44931e-05	0.844179	0.00906086	0.870709	0.00129332	NA	NA
CD151	3.1401e-08	1.87747e-05	-5.53344	Muscle_Skeletal	5.7367e-06	0.00671997	4.53587	Minor_Salivary_Gland	7.16451e-09	1.31518e-05	5.78702	NA	NA	NA	1	1	1	0	3	-1.2353	5.2861	1.08783	-4.391	1.4872	-5.57679	NA	NA	0.21672	1.2495e-07	0.276671	1.12828e-05	0.136961	2.44992e-08	NA	NA	0.720482	5.44931e-05	0.844179	0.00906086	0.733699	2.59303e-05	NA	NA
CD151	3.1401e-08	1.87747e-05	-5.53344	Muscle_Skeletal	5.7367e-06	0.00671997	4.53587	Muscle_Skeletal	8.96338e-08	0.000144762	-5.34658	NA	NA	NA	1	1	1	0	3	-1.2353	5.2861	1.08783	-4.391	-1.22328	5.19484	NA	NA	0.21672	1.2495e-07	0.276671	1.12828e-05	0.221225	2.04898e-07	NA	NA	0.720482	5.44931e-05	0.844179	0.00906086	0.807744	0.000235811	NA	NA
CD151	3.1401e-08	1.87747e-05	-5.53344	Muscle_Skeletal	5.7367e-06	0.00671997	4.53587	Nerve_Tibial	3.15237e-08	5.22549e-05	-5.53276	NA	NA	NA	1	1	1	0	3	-1.2353	5.2861	1.08783	-4.391	-1.28432	5.37092	NA	NA	0.21672	1.2495e-07	0.276671	1.12828e-05	0.199028	7.83369e-08	NA	NA	0.720482	5.44931e-05	0.844179	0.00906086	0.789017	9.90335e-05	NA	NA
CD151	3.1401e-08	1.87747e-05	-5.53344	Muscle_Skeletal	5.7367e-06	0.00671997	4.53587	Ovary	1.24721e-07	0.000158855	5.28644	NA	NA	NA	1	1	1	0	3	-1.2353	5.2861	1.08783	-4.391	1.07782	-5.17016	NA	NA	0.21672	1.2495e-07	0.276671	1.12828e-05	0.281114	2.33891e-07	NA	NA	0.720482	5.44931e-05	0.844179	0.00906086	0.843707	0.000268402	NA	NA
CD151	3.1401e-08	1.87747e-05	-5.53344	Muscle_Skeletal	5.7367e-06	0.00671997	4.53587	Pancreas	2.00385e-08	3.01292e-05	5.61167	NA	NA	NA	1	1	1	0	3	-1.2353	5.2861	1.08783	-4.391	1.16262	-5.48501	NA	NA	0.21672	1.2495e-07	0.276671	1.12828e-05	0.244984	4.1344e-08	NA	NA	0.720482	5.44931e-05	0.844179	0.00906086	0.823689	5.18578e-05	NA	NA
CD151	3.1401e-08	1.87747e-05	-5.53344	Muscle_Skeletal	5.7367e-06	0.00671997	4.53587	Pituitary	8.59198e-09	1.19751e-05	5.75641	NA	NA	NA	1	1	1	0	3	-1.2353	5.2861	1.08783	-4.391	1.56313	-5.52387	NA	NA	0.21672	1.2495e-07	0.276671	1.12828e-05	0.118023	3.31605e-08	NA	NA	0.720482	5.44931e-05	0.844179	0.00906086	0.720688	3.62133e-05	NA	NA
CD151	3.1401e-08	1.87747e-05	-5.53344	Muscle_Skeletal	5.7367e-06	0.00671997	4.53587	Prostate	2.26947e-08	3.72046e-05	-5.59009	NA	NA	NA	1	1	1	0	3	-1.2353	5.2861	1.08783	-4.391	-1.59183	5.34585	NA	NA	0.21672	1.2495e-07	0.276671	1.12828e-05	0.111422	8.99925e-08	NA	NA	0.720482	5.44931e-05	0.844179	0.00906086	0.718618	9.61598e-05	NA	NA
CD151	3.1401e-08	1.87747e-05	-5.53344	Muscle_Skeletal	5.7367e-06	0.00671997	4.53587	Skin_Not_Sun_Exposed_Suprapubic	5.61724e-08	0.000104493	5.43058	NA	NA	NA	1	1	1	0	3	-1.2353	5.2861	1.08783	-4.391	1.26359	-5.27041	NA	NA	0.21672	1.2495e-07	0.276671	1.12828e-05	0.206378	1.36121e-07	NA	NA	0.720482	5.44931e-05	0.844179	0.00906086	0.8051	0.000128631	NA	NA
CD151	3.1401e-08	1.87747e-05	-5.53344	Muscle_Skeletal	5.7367e-06	0.00671997	4.53587	Skin_Sun_Exposed_Lower_leg	4.57831e-07	0.000644054	5.04319	NA	NA	NA	1	1	1	0	3	-1.2353	5.2861	1.08783	-4.391	1.08891	-4.9149	NA	NA	0.21672	1.2495e-07	0.276671	1.12828e-05	0.276193	8.88274e-07	NA	NA	0.720482	5.44931e-05	0.844179	0.00906086	0.84401	0.00074505	NA	NA
CD151	3.1401e-08	1.87747e-05	-5.53344	Muscle_Skeletal	5.7367e-06	0.00671997	4.53587	Small_Intestine_Terminal_Ileum	3.15237e-08	5.68744e-05	5.53276	NA	NA	NA	1	1	1	0	3	-1.2353	5.2861	1.08783	-4.391	1.28432	-5.37092	NA	NA	0.21672	1.2495e-07	0.276671	1.12828e-05	0.199028	7.83369e-08	NA	NA	0.720482	5.44931e-05	0.844179	0.00906086	0.806436	0.000100249	NA	NA
CD151	3.1401e-08	1.87747e-05	-5.53344	Muscle_Skeletal	5.7367e-06	0.00671997	4.53587	Spleen	3.47052e-09	7.51649e-06	5.90764	NA	NA	NA	1	1	1	0	3	-1.2353	5.2861	1.08783	-4.391	1.53878	-5.68895	NA	NA	0.21672	1.2495e-07	0.276671	1.12828e-05	0.123858	1.27819e-08	NA	NA	0.720482	5.44931e-05	0.844179	0.00906086	0.717876	1.73957e-05	NA	NA
CD151	3.1401e-08	1.87747e-05	-5.53344	Muscle_Skeletal	5.7367e-06	0.00671997	4.53587	Stomach	1.56465e-07	0.000234318	-5.24478	NA	NA	NA	1	1	1	0	3	-1.2353	5.2861	1.08783	-4.391	-0.889786	5.17796	NA	NA	0.21672	1.2495e-07	0.276671	1.12828e-05	0.373581	2.24327e-07	NA	NA	0.720482	5.44931e-05	0.844179	0.00906086	0.886126	0.000221852	NA	NA
CD151	3.1401e-08	1.87747e-05	-5.53344	Muscle_Skeletal	5.7367e-06	0.00671997	4.53587	Testis	3.23408e-09	1.04008e-05	-5.91925	NA	NA	NA	1	1	1	0	3	-1.2353	5.2861	1.08783	-4.391	-1.51055	5.70855	NA	NA	0.21672	1.2495e-07	0.276671	1.12828e-05	0.130902	1.13944e-08	NA	NA	0.720482	5.44931e-05	0.844179	0.00906086	0.741596	2.4051e-05	NA	NA
CD151	3.1401e-08	1.87747e-05	-5.53344	Muscle_Skeletal	5.7367e-06	0.00671997	4.53587	Thyroid	4.37359e-09	7.90045e-06	-5.86941	NA	NA	NA	1	1	1	0	3	-1.2353	5.2861	1.08783	-4.391	-1.43701	5.67685	NA	NA	0.21672	1.2495e-07	0.276671	1.12828e-05	0.150716	1.37196e-08	NA	NA	0.720482	5.44931e-05	0.844179	0.00906086	0.745278	1.51127e-05	NA	NA
CD151	3.1401e-08	1.87747e-05	-5.53344	Muscle_Skeletal	5.7367e-06	0.00671997	4.53587	Uterus	1.32289e-08	1.926e-05	5.68308	NA	NA	NA	1	1	1	0	3	-1.2353	5.2861	1.08783	-4.391	1.29656	-5.52245	NA	NA	0.21672	1.2495e-07	0.276671	1.12828e-05	0.194782	3.34297e-08	NA	NA	0.720482	5.44931e-05	0.844179	0.00906086	0.782504	3.43614e-05	NA	NA
CD151	3.1401e-08	1.87747e-05	-5.53344	Muscle_Skeletal	5.7367e-06	0.00671997	4.53587	Vagina	1.54406e-07	0.000294103	-5.24723	NA	NA	NA	1	1	1	0	3	-1.2353	5.2861	1.08783	-4.391	-0.889707	5.18049	NA	NA	0.21672	1.2495e-07	0.276671	1.12828e-05	0.373623	2.21299e-07	NA	NA	0.720482	5.44931e-05	0.844179	0.00906086	0.881711	0.000286977	NA	NA
CD151	3.1401e-08	1.87747e-05	-5.53344	Muscle_Skeletal	5.7367e-06	0.00671997	4.53587	Whole_Blood	8.96338e-08	0.000288128	-5.34658	NA	NA	NA	1	1	1	0	3	-1.2353	5.2861	1.08783	-4.391	-1.22328	5.19484	NA	NA	0.21672	1.2495e-07	0.276671	1.12828e-05	0.221225	2.04898e-07	NA	NA	0.720482	5.44931e-05	0.844179	0.00906086	0.814609	0.000242491	NA	NA
CD151	3.1401e-08	1.87747e-05	-5.53344	Muscle_Skeletal	5.7367e-06	0.00671997	4.53587	smultixcan	1.98417e-10	4.79283e-07	-3.95709	NA	NA	NA	1	1	1	0	3	-1.2353	5.2861	1.08783	-4.391	-0.955677	3.83223	NA	NA	0.21672	1.2495e-07	0.276671	1.12828e-05	0.465513	3.97836e-10	NA	NA	0.720482	5.44931e-05	0.844179	0.00906086	0.901106	6.23169e-07	NA	NA
CD151	3.1401e-08	1.87747e-05	-5.53344	Nerve_Tibial	2.03563e-07	0.000250715	5.19605	Adipose_Subcutaneous	6.84e-07	0.00111785	-4.96585	NA	NA	NA	1	1	1	0	3	-1.2353	5.2861	0.933449	-5.11943	-1.1584	4.81809	NA	NA	0.21672	1.2495e-07	0.350588	3.06457e-07	0.246702	1.44941e-06	NA	NA	0.720482	5.44931e-05	0.876724	0.000284943	0.819483	0.00110109	NA	NA
CD151	3.1401e-08	1.87747e-05	-5.53344	Nerve_Tibial	2.03563e-07	0.000250715	5.19605	Adipose_Visceral_Omentum	5.39511e-07	0.000894699	5.0117	NA	NA	NA	1	1	1	0	3	-1.2353	5.2861	0.933449	-5.11943	1.40668	-4.79617	NA	NA	0.21672	1.2495e-07	0.350588	3.06457e-07	0.159523	1.61732e-06	NA	NA	0.720482	5.44931e-05	0.876724	0.000284943	0.751868	0.0012704	NA	NA
CD151	3.1401e-08	1.87747e-05	-5.53344	Nerve_Tibial	2.03563e-07	0.000250715	5.19605	Adrenal_Gland	3.15237e-08	5.68294e-05	5.53276	NA	NA	NA	1	1	1	0	3	-1.2353	5.2861	0.933449	-5.11943	1.28432	-5.37092	NA	NA	0.21672	1.2495e-07	0.350588	3.06457e-07	0.199028	7.83369e-08	NA	NA	0.720482	5.44931e-05	0.876724	0.000284943	0.80056	0.00011204	NA	NA
CD151	3.1401e-08	1.87747e-05	-5.53344	Nerve_Tibial	2.03563e-07	0.000250715	5.19605	Artery_Aorta	6.84e-07	0.000843241	-4.96585	NA	NA	NA	1	1	1	0	3	-1.2353	5.2861	0.933449	-5.11943	-1.1584	4.81809	NA	NA	0.21672	1.2495e-07	0.350588	3.06457e-07	0.246702	1.44941e-06	NA	NA	0.720482	5.44931e-05	0.876724	0.000284943	0.822937	0.00118074	NA	NA
CD151	3.1401e-08	1.87747e-05	-5.53344	Nerve_Tibial	2.03563e-07	0.000250715	5.19605	Artery_Coronary	2.03437e-07	0.000324696	5.19617	NA	NA	NA	1	1	1	0	3	-1.2353	5.2861	0.933449	-5.11943	1.12771	-5.06294	NA	NA	0.21672	1.2495e-07	0.350588	3.06457e-07	0.259444	4.12847e-07	NA	NA	0.720482	5.44931e-05	0.876724	0.000284943	0.822034	0.000380943	NA	NA
CD151	3.1401e-08	1.87747e-05	-5.53344	Nerve_Tibial	2.03563e-07	0.000250715	5.19605	Artery_Tibial	5.25979e-09	8.15618e-06	-5.83874	NA	NA	NA	1	1	1	0	3	-1.2353	5.2861	0.933449	-5.11943	-1.18992	5.71282	NA	NA	0.21672	1.2495e-07	0.350588	3.06457e-07	0.234079	1.11119e-08	NA	NA	0.720482	5.44931e-05	0.876724	0.000284943	0.808558	1.29657e-05	NA	NA
CD151	3.1401e-08	1.87747e-05	-5.53344	Nerve_Tibial	2.03563e-07	0.000250715	5.19605	Brain_Amygdala	1.32289e-08	1.66111e-05	5.68308	NA	NA	NA	1	1	1	0	3	-1.2353	5.2861	0.933449	-5.11943	1.29656	-5.52245	NA	NA	0.21672	1.2495e-07	0.350588	3.06457e-07	0.194782	3.34297e-08	NA	NA	0.720482	5.44931e-05	0.876724	0.000284943	0.801968	3.86762e-05	NA	NA
CD151	3.1401e-08	1.87747e-05	-5.53344	Nerve_Tibial	2.03563e-07	0.000250715	5.19605	Brain_Anterior_cingulate_cortex_BA24	1.32289e-08	2.71408e-05	5.68308	NA	NA	NA	1	1	1	0	3	-1.2353	5.2861	0.933449	-5.11943	1.29656	-5.52245	NA	NA	0.21672	1.2495e-07	0.350588	3.06457e-07	0.194782	3.34297e-08	NA	NA	0.720482	5.44931e-05	0.876724	0.000284943	0.798096	6.05514e-05	NA	NA
CD151	3.1401e-08	1.87747e-05	-5.53344	Nerve_Tibial	2.03563e-07	0.000250715	5.19605	Brain_Caudate_basal_ganglia	3.23408e-09	7.40193e-06	-5.91925	NA	NA	NA	1	1	1	0	3	-1.2353	5.2861	0.933449	-5.11943	-1.51055	5.70855	NA	NA	0.21672	1.2495e-07	0.350588	3.06457e-07	0.130902	1.13944e-08	NA	NA	0.720482	5.44931e-05	0.876724	0.000284943	0.736081	1.42565e-05	NA	NA
CD151	3.1401e-08	1.87747e-05	-5.53344	Nerve_Tibial	2.03563e-07	0.000250715	5.19605	Brain_Cerebellar_Hemisphere	3.23408e-09	7.23834e-06	-5.91925	NA	NA	NA	1	1	1	0	3	-1.2353	5.2861	0.933449	-5.11943	-1.51055	5.70855	NA	NA	0.21672	1.2495e-07	0.350588	3.06457e-07	0.130902	1.13944e-08	NA	NA	0.720482	5.44931e-05	0.876724	0.000284943	0.71478	1.61741e-05	NA	NA
CD151	3.1401e-08	1.87747e-05	-5.53344	Nerve_Tibial	2.03563e-07	0.000250715	5.19605	Brain_Cerebellum	1.31228e-09	3.79122e-06	-6.06589	NA	NA	NA	1	1	1	0	3	-1.2353	5.2861	0.933449	-5.11943	-1.50786	5.86093	NA	NA	0.21672	1.2495e-07	0.350588	3.06457e-07	0.131591	4.60285e-09	NA	NA	0.720482	5.44931e-05	0.876724	0.000284943	0.729966	7.7337e-06	NA	NA
CD151	3.1401e-08	1.87747e-05	-5.53344	Nerve_Tibial	2.03563e-07	0.000250715	5.19605	Brain_Cortex	2.4959e-08	3.63009e-05	5.57356	NA	NA	NA	1	1	1	0	3	-1.2353	5.2861	0.933449	-5.11943	1.75323	-5.28206	NA	NA	0.21672	1.2495e-07	0.350588	3.06457e-07	0.079563	1.2774e-07	NA	NA	0.720482	5.44931e-05	0.876724	0.000284943	0.660222	0.000145662	NA	NA
CD151	3.1401e-08	1.87747e-05	-5.53344	Nerve_Tibial	2.03563e-07	0.000250715	5.19605	Brain_Frontal_Cortex_BA9	6.84e-07	0.00106913	-4.96585	NA	NA	NA	1	1	1	0	3	-1.2353	5.2861	0.933449	-5.11943	-1.1584	4.81809	NA	NA	0.21672	1.2495e-07	0.350588	3.06457e-07	0.246702	1.44941e-06	NA	NA	0.720482	5.44931e-05	0.876724	0.000284943	0.819687	0.00157605	NA	NA
CD151	3.1401e-08	1.87747e-05	-5.53344	Nerve_Tibial	2.03563e-07	0.000250715	5.19605	Brain_Hippocampus	3.23408e-09	5.7405e-06	5.91925	NA	NA	NA	1	1	1	0	3	-1.2353	5.2861	0.933449	-5.11943	1.51055	-5.70855	NA	NA	0.21672	1.2495e-07	0.350588	3.06457e-07	0.130902	1.13944e-08	NA	NA	0.720482	5.44931e-05	0.876724	0.000284943	0.740501	1.80975e-05	NA	NA
CD151	3.1401e-08	1.87747e-05	-5.53344	Nerve_Tibial	2.03563e-07	0.000250715	5.19605	Brain_Hypothalamus	3.47052e-09	8.213e-06	-5.90764	NA	NA	NA	1	1	1	0	3	-1.2353	5.2861	0.933449	-5.11943	-1.53878	5.68895	NA	NA	0.21672	1.2495e-07	0.350588	3.06457e-07	0.123858	1.27819e-08	NA	NA	0.720482	5.44931e-05	0.876724	0.000284943	0.730938	2.10876e-05	NA	NA
CD151	3.1401e-08	1.87747e-05	-5.53344	Nerve_Tibial	2.03563e-07	0.000250715	5.19605	Brain_Nucleus_accumbens_basal_ganglia	3.22878e-06	0.003796	4.6557	NA	NA	NA	1	1	1	0	3	-1.2353	5.2861	0.933449	-5.11943	1.09021	-4.51485	NA	NA	0.21672	1.2495e-07	0.350588	3.06457e-07	0.27562	6.33603e-06	NA	NA	0.720482	5.44931e-05	0.876724	0.000284943	0.840022	0.00498665	NA	NA
CD151	3.1401e-08	1.87747e-05	-5.53344	Nerve_Tibial	2.03563e-07	0.000250715	5.19605	Brain_Putamen_basal_ganglia	1.31479e-08	2.66532e-05	5.68413	NA	NA	NA	1	1	1	0	3	-1.2353	5.2861	0.933449	-5.11943	1.7016	-5.41032	NA	NA	0.21672	1.2495e-07	0.350588	3.06457e-07	0.0888301	6.29136e-08	NA	NA	0.720482	5.44931e-05	0.876724	0.000284943	0.678567	8.61065e-05	NA	NA
CD151	3.1401e-08	1.87747e-05	-5.53344	Nerve_Tibial	2.03563e-07	0.000250715	5.19605	Brain_Spinal_cord_cervical_c-1	3.23408e-09	5.58029e-06	5.91925	NA	NA	NA	1	1	1	0	3	-1.2353	5.2861	0.933449	-5.11943	1.51055	-5.70855	NA	NA	0.21672	1.2495e-07	0.350588	3.06457e-07	0.130902	1.13944e-08	NA	NA	0.720482	5.44931e-05	0.876724	0.000284943	0.752182	1.66692e-05	NA	NA
CD151	3.1401e-08	1.87747e-05	-5.53344	Nerve_Tibial	2.03563e-07	0.000250715	5.19605	Brain_Substantia_nigra	4.9202e-08	7.46354e-05	5.45417	NA	NA	NA	1	1	1	0	3	-1.2353	5.2861	0.933449	-5.11943	1.68848	-5.17586	NA	NA	0.21672	1.2495e-07	0.350588	3.06457e-07	0.09132	2.26866e-07	NA	NA	0.720482	5.44931e-05	0.876724	0.000284943	0.699647	0.00026973	NA	NA
CD151	3.1401e-08	1.87747e-05	-5.53344	Nerve_Tibial	2.03563e-07	0.000250715	5.19605	Breast_Mammary_Tissue	6.84e-07	0.00077912	-4.96585	NA	NA	NA	1	1	1	0	3	-1.2353	5.2861	0.933449	-5.11943	-1.1584	4.81809	NA	NA	0.21672	1.2495e-07	0.350588	3.06457e-07	0.246702	1.44941e-06	NA	NA	0.720482	5.44931e-05	0.876724	0.000284943	0.822636	0.00118504	NA	NA
CD151	3.1401e-08	1.87747e-05	-5.53344	Nerve_Tibial	2.03563e-07	0.000250715	5.19605	Cells_Cultured_fibroblasts	1.80549e-07	0.000266219	5.21832	NA	NA	NA	1	1	1	0	3	-1.2353	5.2861	0.933449	-5.11943	1.14238	-5.08195	NA	NA	0.21672	1.2495e-07	0.350588	3.06457e-07	0.253298	3.73578e-07	NA	NA	0.720482	5.44931e-05	0.876724	0.000284943	0.821023	0.000395194	NA	NA
CD151	3.1401e-08	1.87747e-05	-5.53344	Nerve_Tibial	2.03563e-07	0.000250715	5.19605	Cells_EBV-transformed_lymphocytes	6.58436e-09	1.19905e-05	5.8012	NA	NA	NA	1	1	1	0	3	-1.2353	5.2861	0.933449	-5.11943	1.55958	-5.57124	NA	NA	0.21672	1.2495e-07	0.350588	3.06457e-07	0.118859	2.52936e-08	NA	NA	0.720482	5.44931e-05	0.876724	0.000284943	0.716087	2.84703e-05	NA	NA
CD151	3.1401e-08	1.87747e-05	-5.53344	Nerve_Tibial	2.03563e-07	0.000250715	5.19605	Colon_Sigmoid	7.51247e-07	0.00068401	4.94762	NA	NA	NA	1	1	1	0	3	-1.2353	5.2861	0.933449	-5.11943	1.22871	-4.77822	NA	NA	0.21672	1.2495e-07	0.350588	3.06457e-07	0.21918	1.76852e-06	NA	NA	0.720482	5.44931e-05	0.876724	0.000284943	0.808559	0.00125786	NA	NA
CD151	3.1401e-08	1.87747e-05	-5.53344	Nerve_Tibial	2.03563e-07	0.000250715	5.19605	Colon_Transverse	7.72835e-07	0.00100765	4.94211	NA	NA	NA	1	1	1	0	3	-1.2353	5.2861	0.933449	-5.11943	1.14668	-4.79542	NA	NA	0.21672	1.2495e-07	0.350588	3.06457e-07	0.251513	1.62332e-06	NA	NA	0.720482	5.44931e-05	0.876724	0.000284943	0.835911	0.00152894	NA	NA
CD151	3.1401e-08	1.87747e-05	-5.53344	Nerve_Tibial	2.03563e-07	0.000250715	5.19605	Esophagus_Gastroesophageal_Junction	6.84e-07	0.000821611	-4.96585	NA	NA	NA	1	1	1	0	3	-1.2353	5.2861	0.933449	-5.11943	-1.1584	4.81809	NA	NA	0.21672	1.2495e-07	0.350588	3.06457e-07	0.246702	1.44941e-06	NA	NA	0.720482	5.44931e-05	0.876724	0.000284943	0.822146	0.00122657	NA	NA
CD151	3.1401e-08	1.87747e-05	-5.53344	Nerve_Tibial	2.03563e-07	0.000250715	5.19605	Esophagus_Mucosa	3.47052e-09	1.13197e-05	5.90764	NA	NA	NA	1	1	1	0	3	-1.2353	5.2861	0.933449	-5.11943	1.53878	-5.68895	NA	NA	0.21672	1.2495e-07	0.350588	3.06457e-07	0.123858	1.27819e-08	NA	NA	0.720482	5.44931e-05	0.876724	0.000284943	0.726738	1.70083e-05	NA	NA
CD151	3.1401e-08	1.87747e-05	-5.53344	Nerve_Tibial	2.03563e-07	0.000250715	5.19605	Esophagus_Muscularis	6.84e-07	0.000914309	-4.96585	NA	NA	NA	1	1	1	0	3	-1.2353	5.2861	0.933449	-5.11943	-1.1584	4.81809	NA	NA	0.21672	1.2495e-07	0.350588	3.06457e-07	0.246702	1.44941e-06	NA	NA	0.720482	5.44931e-05	0.876724	0.000284943	0.824778	0.00123969	NA	NA
CD151	3.1401e-08	1.87747e-05	-5.53344	Nerve_Tibial	2.03563e-07	0.000250715	5.19605	Heart_Atrial_Appendage	6.84e-07	0.000727573	-4.96585	NA	NA	NA	1	1	1	0	3	-1.2353	5.2861	0.933449	-5.11943	-1.1584	4.81809	NA	NA	0.21672	1.2495e-07	0.350588	3.06457e-07	0.246702	1.44941e-06	NA	NA	0.720482	5.44931e-05	0.876724	0.000284943	0.82185	0.00111244	NA	NA
CD151	3.1401e-08	1.87747e-05	-5.53344	Nerve_Tibial	2.03563e-07	0.000250715	5.19605	Heart_Left_Ventricle	2.93275e-08	5.64114e-05	5.5454	NA	NA	NA	1	1	1	0	3	-1.2353	5.2861	0.933449	-5.11943	1.31462	-5.37501	NA	NA	0.21672	1.2495e-07	0.350588	3.06457e-07	0.188638	7.65785e-08	NA	NA	0.720482	5.44931e-05	0.876724	0.000284943	0.7913	7.99679e-05	NA	NA
CD151	3.1401e-08	1.87747e-05	-5.53344	Nerve_Tibial	2.03563e-07	0.000250715	5.19605	Kidney_Cortex	3.15237e-08	5.86562e-05	5.53276	NA	NA	NA	1	1	1	0	3	-1.2353	5.2861	0.933449	-5.11943	1.28432	-5.37092	NA	NA	0.21672	1.2495e-07	0.350588	3.06457e-07	0.199028	7.83369e-08	NA	NA	0.720482	5.44931e-05	0.876724	0.000284943	0.801497	0.000101478	NA	NA
CD151	3.1401e-08	1.87747e-05	-5.53344	Nerve_Tibial	2.03563e-07	0.000250715	5.19605	Liver	4.37359e-09	7.5561e-06	-5.86941	NA	NA	NA	1	1	1	0	3	-1.2353	5.2861	0.933449	-5.11943	-1.43701	5.67685	NA	NA	0.21672	1.2495e-07	0.350588	3.06457e-07	0.150716	1.37196e-08	NA	NA	0.720482	5.44931e-05	0.876724	0.000284943	0.742515	1.85386e-05	NA	NA
CD151	3.1401e-08	1.87747e-05	-5.53344	Nerve_Tibial	2.03563e-07	0.000250715	5.19605	Lung	1.10268e-06	0.00155787	-4.87237	NA	NA	NA	1	1	1	0	3	-1.2353	5.2861	0.933449	-5.11943	-0.915775	4.78774	NA	NA	0.21672	1.2495e-07	0.350588	3.06457e-07	0.359785	1.68671e-06	NA	NA	0.720482	5.44931e-05	0.876724	0.000284943	0.870709	0.00129332	NA	NA
CD151	3.1401e-08	1.87747e-05	-5.53344	Nerve_Tibial	2.03563e-07	0.000250715	5.19605	Minor_Salivary_Gland	7.16451e-09	1.31518e-05	5.78702	NA	NA	NA	1	1	1	0	3	-1.2353	5.2861	0.933449	-5.11943	1.4872	-5.57679	NA	NA	0.21672	1.2495e-07	0.350588	3.06457e-07	0.136961	2.44992e-08	NA	NA	0.720482	5.44931e-05	0.876724	0.000284943	0.733699	2.59303e-05	NA	NA
CD151	3.1401e-08	1.87747e-05	-5.53344	Nerve_Tibial	2.03563e-07	0.000250715	5.19605	Muscle_Skeletal	8.96338e-08	0.000144762	-5.34658	NA	NA	NA	1	1	1	0	3	-1.2353	5.2861	0.933449	-5.11943	-1.22328	5.19484	NA	NA	0.21672	1.2495e-07	0.350588	3.06457e-07	0.221225	2.04898e-07	NA	NA	0.720482	5.44931e-05	0.876724	0.000284943	0.807744	0.000235811	NA	NA
CD151	3.1401e-08	1.87747e-05	-5.53344	Nerve_Tibial	2.03563e-07	0.000250715	5.19605	Nerve_Tibial	3.15237e-08	5.22549e-05	-5.53276	NA	NA	NA	1	1	1	0	3	-1.2353	5.2861	0.933449	-5.11943	-1.28432	5.37092	NA	NA	0.21672	1.2495e-07	0.350588	3.06457e-07	0.199028	7.83369e-08	NA	NA	0.720482	5.44931e-05	0.876724	0.000284943	0.789017	9.90335e-05	NA	NA
CD151	3.1401e-08	1.87747e-05	-5.53344	Nerve_Tibial	2.03563e-07	0.000250715	5.19605	Ovary	1.24721e-07	0.000158855	5.28644	NA	NA	NA	1	1	1	0	3	-1.2353	5.2861	0.933449	-5.11943	1.07782	-5.17016	NA	NA	0.21672	1.2495e-07	0.350588	3.06457e-07	0.281114	2.33891e-07	NA	NA	0.720482	5.44931e-05	0.876724	0.000284943	0.843707	0.000268402	NA	NA
CD151	3.1401e-08	1.87747e-05	-5.53344	Nerve_Tibial	2.03563e-07	0.000250715	5.19605	Pancreas	2.00385e-08	3.01292e-05	5.61167	NA	NA	NA	1	1	1	0	3	-1.2353	5.2861	0.933449	-5.11943	1.16262	-5.48501	NA	NA	0.21672	1.2495e-07	0.350588	3.06457e-07	0.244984	4.1344e-08	NA	NA	0.720482	5.44931e-05	0.876724	0.000284943	0.823689	5.18578e-05	NA	NA
CD151	3.1401e-08	1.87747e-05	-5.53344	Nerve_Tibial	2.03563e-07	0.000250715	5.19605	Pituitary	8.59198e-09	1.19751e-05	5.75641	NA	NA	NA	1	1	1	0	3	-1.2353	5.2861	0.933449	-5.11943	1.56313	-5.52387	NA	NA	0.21672	1.2495e-07	0.350588	3.06457e-07	0.118023	3.31605e-08	NA	NA	0.720482	5.44931e-05	0.876724	0.000284943	0.720688	3.62133e-05	NA	NA
CD151	3.1401e-08	1.87747e-05	-5.53344	Nerve_Tibial	2.03563e-07	0.000250715	5.19605	Prostate	2.26947e-08	3.72046e-05	-5.59009	NA	NA	NA	1	1	1	0	3	-1.2353	5.2861	0.933449	-5.11943	-1.59183	5.34585	NA	NA	0.21672	1.2495e-07	0.350588	3.06457e-07	0.111422	8.99925e-08	NA	NA	0.720482	5.44931e-05	0.876724	0.000284943	0.718618	9.61598e-05	NA	NA
CD151	3.1401e-08	1.87747e-05	-5.53344	Nerve_Tibial	2.03563e-07	0.000250715	5.19605	Skin_Not_Sun_Exposed_Suprapubic	5.61724e-08	0.000104493	5.43058	NA	NA	NA	1	1	1	0	3	-1.2353	5.2861	0.933449	-5.11943	1.26359	-5.27041	NA	NA	0.21672	1.2495e-07	0.350588	3.06457e-07	0.206378	1.36121e-07	NA	NA	0.720482	5.44931e-05	0.876724	0.000284943	0.8051	0.000128631	NA	NA
CD151	3.1401e-08	1.87747e-05	-5.53344	Nerve_Tibial	2.03563e-07	0.000250715	5.19605	Skin_Sun_Exposed_Lower_leg	4.57831e-07	0.000644054	5.04319	NA	NA	NA	1	1	1	0	3	-1.2353	5.2861	0.933449	-5.11943	1.08891	-4.9149	NA	NA	0.21672	1.2495e-07	0.350588	3.06457e-07	0.276193	8.88274e-07	NA	NA	0.720482	5.44931e-05	0.876724	0.000284943	0.84401	0.00074505	NA	NA
CD151	3.1401e-08	1.87747e-05	-5.53344	Nerve_Tibial	2.03563e-07	0.000250715	5.19605	Small_Intestine_Terminal_Ileum	3.15237e-08	5.68744e-05	5.53276	NA	NA	NA	1	1	1	0	3	-1.2353	5.2861	0.933449	-5.11943	1.28432	-5.37092	NA	NA	0.21672	1.2495e-07	0.350588	3.06457e-07	0.199028	7.83369e-08	NA	NA	0.720482	5.44931e-05	0.876724	0.000284943	0.806436	0.000100249	NA	NA
CD151	3.1401e-08	1.87747e-05	-5.53344	Nerve_Tibial	2.03563e-07	0.000250715	5.19605	Spleen	3.47052e-09	7.51649e-06	5.90764	NA	NA	NA	1	1	1	0	3	-1.2353	5.2861	0.933449	-5.11943	1.53878	-5.68895	NA	NA	0.21672	1.2495e-07	0.350588	3.06457e-07	0.123858	1.27819e-08	NA	NA	0.720482	5.44931e-05	0.876724	0.000284943	0.717876	1.73957e-05	NA	NA
CD151	3.1401e-08	1.87747e-05	-5.53344	Nerve_Tibial	2.03563e-07	0.000250715	5.19605	Stomach	1.56465e-07	0.000234318	-5.24478	NA	NA	NA	1	1	1	0	3	-1.2353	5.2861	0.933449	-5.11943	-0.889786	5.17796	NA	NA	0.21672	1.2495e-07	0.350588	3.06457e-07	0.373581	2.24327e-07	NA	NA	0.720482	5.44931e-05	0.876724	0.000284943	0.886126	0.000221852	NA	NA
CD151	3.1401e-08	1.87747e-05	-5.53344	Nerve_Tibial	2.03563e-07	0.000250715	5.19605	Testis	3.23408e-09	1.04008e-05	-5.91925	NA	NA	NA	1	1	1	0	3	-1.2353	5.2861	0.933449	-5.11943	-1.51055	5.70855	NA	NA	0.21672	1.2495e-07	0.350588	3.06457e-07	0.130902	1.13944e-08	NA	NA	0.720482	5.44931e-05	0.876724	0.000284943	0.741596	2.4051e-05	NA	NA
CD151	3.1401e-08	1.87747e-05	-5.53344	Nerve_Tibial	2.03563e-07	0.000250715	5.19605	Thyroid	4.37359e-09	7.90045e-06	-5.86941	NA	NA	NA	1	1	1	0	3	-1.2353	5.2861	0.933449	-5.11943	-1.43701	5.67685	NA	NA	0.21672	1.2495e-07	0.350588	3.06457e-07	0.150716	1.37196e-08	NA	NA	0.720482	5.44931e-05	0.876724	0.000284943	0.745278	1.51127e-05	NA	NA
CD151	3.1401e-08	1.87747e-05	-5.53344	Nerve_Tibial	2.03563e-07	0.000250715	5.19605	Uterus	1.32289e-08	1.926e-05	5.68308	NA	NA	NA	1	1	1	0	3	-1.2353	5.2861	0.933449	-5.11943	1.29656	-5.52245	NA	NA	0.21672	1.2495e-07	0.350588	3.06457e-07	0.194782	3.34297e-08	NA	NA	0.720482	5.44931e-05	0.876724	0.000284943	0.782504	3.43614e-05	NA	NA
CD151	3.1401e-08	1.87747e-05	-5.53344	Nerve_Tibial	2.03563e-07	0.000250715	5.19605	Vagina	1.54406e-07	0.000294103	-5.24723	NA	NA	NA	1	1	1	0	3	-1.2353	5.2861	0.933449	-5.11943	-0.889707	5.18049	NA	NA	0.21672	1.2495e-07	0.350588	3.06457e-07	0.373623	2.21299e-07	NA	NA	0.720482	5.44931e-05	0.876724	0.000284943	0.881711	0.000286977	NA	NA
CD151	3.1401e-08	1.87747e-05	-5.53344	Nerve_Tibial	2.03563e-07	0.000250715	5.19605	Whole_Blood	8.96338e-08	0.000288128	-5.34658	NA	NA	NA	1	1	1	0	3	-1.2353	5.2861	0.933449	-5.11943	-1.22328	5.19484	NA	NA	0.21672	1.2495e-07	0.350588	3.06457e-07	0.221225	2.04898e-07	NA	NA	0.720482	5.44931e-05	0.876724	0.000284943	0.814609	0.000242491	NA	NA
CD151	3.1401e-08	1.87747e-05	-5.53344	Nerve_Tibial	2.03563e-07	0.000250715	5.19605	smultixcan	1.98417e-10	4.79283e-07	-3.95709	NA	NA	NA	1	1	1	0	3	-1.2353	5.2861	0.933449	-5.11943	-0.955677	3.83223	NA	NA	0.21672	1.2495e-07	0.350588	3.06457e-07	0.465513	3.97836e-10	NA	NA	0.720482	5.44931e-05	0.876724	0.000284943	0.901106	6.23169e-07	NA	NA
CD151	3.1401e-08	1.87747e-05	-5.53344	Pituitary	1.07434e-05	0.00793844	4.40164	Adipose_Subcutaneous	6.84e-07	0.00111785	-4.96585	NA	NA	NA	1	1	1	0	3	-1.2353	5.2861	0.806367	-4.32911	-1.1584	4.81809	NA	NA	0.21672	1.2495e-07	0.420031	1.49715e-05	0.246702	1.44941e-06	NA	NA	0.720482	5.44931e-05	0.902182	0.00843612	0.819483	0.00110109	NA	NA
CD151	3.1401e-08	1.87747e-05	-5.53344	Pituitary	1.07434e-05	0.00793844	4.40164	Adipose_Visceral_Omentum	5.39511e-07	0.000894699	5.0117	NA	NA	NA	1	1	1	0	3	-1.2353	5.2861	0.806367	-4.32911	1.40668	-4.79617	NA	NA	0.21672	1.2495e-07	0.420031	1.49715e-05	0.159523	1.61732e-06	NA	NA	0.720482	5.44931e-05	0.902182	0.00843612	0.751868	0.0012704	NA	NA
CD151	3.1401e-08	1.87747e-05	-5.53344	Pituitary	1.07434e-05	0.00793844	4.40164	Adrenal_Gland	3.15237e-08	5.68294e-05	5.53276	NA	NA	NA	1	1	1	0	3	-1.2353	5.2861	0.806367	-4.32911	1.28432	-5.37092	NA	NA	0.21672	1.2495e-07	0.420031	1.49715e-05	0.199028	7.83369e-08	NA	NA	0.720482	5.44931e-05	0.902182	0.00843612	0.80056	0.00011204	NA	NA
CD151	3.1401e-08	1.87747e-05	-5.53344	Pituitary	1.07434e-05	0.00793844	4.40164	Artery_Aorta	6.84e-07	0.000843241	-4.96585	NA	NA	NA	1	1	1	0	3	-1.2353	5.2861	0.806367	-4.32911	-1.1584	4.81809	NA	NA	0.21672	1.2495e-07	0.420031	1.49715e-05	0.246702	1.44941e-06	NA	NA	0.720482	5.44931e-05	0.902182	0.00843612	0.822937	0.00118074	NA	NA
CD151	3.1401e-08	1.87747e-05	-5.53344	Pituitary	1.07434e-05	0.00793844	4.40164	Artery_Coronary	2.03437e-07	0.000324696	5.19617	NA	NA	NA	1	1	1	0	3	-1.2353	5.2861	0.806367	-4.32911	1.12771	-5.06294	NA	NA	0.21672	1.2495e-07	0.420031	1.49715e-05	0.259444	4.12847e-07	NA	NA	0.720482	5.44931e-05	0.902182	0.00843612	0.822034	0.000380943	NA	NA
CD151	3.1401e-08	1.87747e-05	-5.53344	Pituitary	1.07434e-05	0.00793844	4.40164	Artery_Tibial	5.25979e-09	8.15618e-06	-5.83874	NA	NA	NA	1	1	1	0	3	-1.2353	5.2861	0.806367	-4.32911	-1.18992	5.71282	NA	NA	0.21672	1.2495e-07	0.420031	1.49715e-05	0.234079	1.11119e-08	NA	NA	0.720482	5.44931e-05	0.902182	0.00843612	0.808558	1.29657e-05	NA	NA
CD151	3.1401e-08	1.87747e-05	-5.53344	Pituitary	1.07434e-05	0.00793844	4.40164	Brain_Amygdala	1.32289e-08	1.66111e-05	5.68308	NA	NA	NA	1	1	1	0	3	-1.2353	5.2861	0.806367	-4.32911	1.29656	-5.52245	NA	NA	0.21672	1.2495e-07	0.420031	1.49715e-05	0.194782	3.34297e-08	NA	NA	0.720482	5.44931e-05	0.902182	0.00843612	0.801968	3.86762e-05	NA	NA
CD151	3.1401e-08	1.87747e-05	-5.53344	Pituitary	1.07434e-05	0.00793844	4.40164	Brain_Anterior_cingulate_cortex_BA24	1.32289e-08	2.71408e-05	5.68308	NA	NA	NA	1	1	1	0	3	-1.2353	5.2861	0.806367	-4.32911	1.29656	-5.52245	NA	NA	0.21672	1.2495e-07	0.420031	1.49715e-05	0.194782	3.34297e-08	NA	NA	0.720482	5.44931e-05	0.902182	0.00843612	0.798096	6.05514e-05	NA	NA
CD151	3.1401e-08	1.87747e-05	-5.53344	Pituitary	1.07434e-05	0.00793844	4.40164	Brain_Caudate_basal_ganglia	3.23408e-09	7.40193e-06	-5.91925	NA	NA	NA	1	1	1	0	3	-1.2353	5.2861	0.806367	-4.32911	-1.51055	5.70855	NA	NA	0.21672	1.2495e-07	0.420031	1.49715e-05	0.130902	1.13944e-08	NA	NA	0.720482	5.44931e-05	0.902182	0.00843612	0.736081	1.42565e-05	NA	NA
CD151	3.1401e-08	1.87747e-05	-5.53344	Pituitary	1.07434e-05	0.00793844	4.40164	Brain_Cerebellar_Hemisphere	3.23408e-09	7.23834e-06	-5.91925	NA	NA	NA	1	1	1	0	3	-1.2353	5.2861	0.806367	-4.32911	-1.51055	5.70855	NA	NA	0.21672	1.2495e-07	0.420031	1.49715e-05	0.130902	1.13944e-08	NA	NA	0.720482	5.44931e-05	0.902182	0.00843612	0.71478	1.61741e-05	NA	NA
CD151	3.1401e-08	1.87747e-05	-5.53344	Pituitary	1.07434e-05	0.00793844	4.40164	Brain_Cerebellum	1.31228e-09	3.79122e-06	-6.06589	NA	NA	NA	1	1	1	0	3	-1.2353	5.2861	0.806367	-4.32911	-1.50786	5.86093	NA	NA	0.21672	1.2495e-07	0.420031	1.49715e-05	0.131591	4.60285e-09	NA	NA	0.720482	5.44931e-05	0.902182	0.00843612	0.729966	7.7337e-06	NA	NA
CD151	3.1401e-08	1.87747e-05	-5.53344	Pituitary	1.07434e-05	0.00793844	4.40164	Brain_Cortex	2.4959e-08	3.63009e-05	5.57356	NA	NA	NA	1	1	1	0	3	-1.2353	5.2861	0.806367	-4.32911	1.75323	-5.28206	NA	NA	0.21672	1.2495e-07	0.420031	1.49715e-05	0.079563	1.2774e-07	NA	NA	0.720482	5.44931e-05	0.902182	0.00843612	0.660222	0.000145662	NA	NA
CD151	3.1401e-08	1.87747e-05	-5.53344	Pituitary	1.07434e-05	0.00793844	4.40164	Brain_Frontal_Cortex_BA9	6.84e-07	0.00106913	-4.96585	NA	NA	NA	1	1	1	0	3	-1.2353	5.2861	0.806367	-4.32911	-1.1584	4.81809	NA	NA	0.21672	1.2495e-07	0.420031	1.49715e-05	0.246702	1.44941e-06	NA	NA	0.720482	5.44931e-05	0.902182	0.00843612	0.819687	0.00157605	NA	NA
CD151	3.1401e-08	1.87747e-05	-5.53344	Pituitary	1.07434e-05	0.00793844	4.40164	Brain_Hippocampus	3.23408e-09	5.7405e-06	5.91925	NA	NA	NA	1	1	1	0	3	-1.2353	5.2861	0.806367	-4.32911	1.51055	-5.70855	NA	NA	0.21672	1.2495e-07	0.420031	1.49715e-05	0.130902	1.13944e-08	NA	NA	0.720482	5.44931e-05	0.902182	0.00843612	0.740501	1.80975e-05	NA	NA
CD151	3.1401e-08	1.87747e-05	-5.53344	Pituitary	1.07434e-05	0.00793844	4.40164	Brain_Hypothalamus	3.47052e-09	8.213e-06	-5.90764	NA	NA	NA	1	1	1	0	3	-1.2353	5.2861	0.806367	-4.32911	-1.53878	5.68895	NA	NA	0.21672	1.2495e-07	0.420031	1.49715e-05	0.123858	1.27819e-08	NA	NA	0.720482	5.44931e-05	0.902182	0.00843612	0.730938	2.10876e-05	NA	NA
CD151	3.1401e-08	1.87747e-05	-5.53344	Pituitary	1.07434e-05	0.00793844	4.40164	Brain_Nucleus_accumbens_basal_ganglia	3.22878e-06	0.003796	4.6557	NA	NA	NA	1	1	1	0	3	-1.2353	5.2861	0.806367	-4.32911	1.09021	-4.51485	NA	NA	0.21672	1.2495e-07	0.420031	1.49715e-05	0.27562	6.33603e-06	NA	NA	0.720482	5.44931e-05	0.902182	0.00843612	0.840022	0.00498665	NA	NA
CD151	3.1401e-08	1.87747e-05	-5.53344	Pituitary	1.07434e-05	0.00793844	4.40164	Brain_Putamen_basal_ganglia	1.31479e-08	2.66532e-05	5.68413	NA	NA	NA	1	1	1	0	3	-1.2353	5.2861	0.806367	-4.32911	1.7016	-5.41032	NA	NA	0.21672	1.2495e-07	0.420031	1.49715e-05	0.0888301	6.29136e-08	NA	NA	0.720482	5.44931e-05	0.902182	0.00843612	0.678567	8.61065e-05	NA	NA
CD151	3.1401e-08	1.87747e-05	-5.53344	Pituitary	1.07434e-05	0.00793844	4.40164	Brain_Spinal_cord_cervical_c-1	3.23408e-09	5.58029e-06	5.91925	NA	NA	NA	1	1	1	0	3	-1.2353	5.2861	0.806367	-4.32911	1.51055	-5.70855	NA	NA	0.21672	1.2495e-07	0.420031	1.49715e-05	0.130902	1.13944e-08	NA	NA	0.720482	5.44931e-05	0.902182	0.00843612	0.752182	1.66692e-05	NA	NA
CD151	3.1401e-08	1.87747e-05	-5.53344	Pituitary	1.07434e-05	0.00793844	4.40164	Brain_Substantia_nigra	4.9202e-08	7.46354e-05	5.45417	NA	NA	NA	1	1	1	0	3	-1.2353	5.2861	0.806367	-4.32911	1.68848	-5.17586	NA	NA	0.21672	1.2495e-07	0.420031	1.49715e-05	0.09132	2.26866e-07	NA	NA	0.720482	5.44931e-05	0.902182	0.00843612	0.699647	0.00026973	NA	NA
CD151	3.1401e-08	1.87747e-05	-5.53344	Pituitary	1.07434e-05	0.00793844	4.40164	Breast_Mammary_Tissue	6.84e-07	0.00077912	-4.96585	NA	NA	NA	1	1	1	0	3	-1.2353	5.2861	0.806367	-4.32911	-1.1584	4.81809	NA	NA	0.21672	1.2495e-07	0.420031	1.49715e-05	0.246702	1.44941e-06	NA	NA	0.720482	5.44931e-05	0.902182	0.00843612	0.822636	0.00118504	NA	NA
CD151	3.1401e-08	1.87747e-05	-5.53344	Pituitary	1.07434e-05	0.00793844	4.40164	Cells_Cultured_fibroblasts	1.80549e-07	0.000266219	5.21832	NA	NA	NA	1	1	1	0	3	-1.2353	5.2861	0.806367	-4.32911	1.14238	-5.08195	NA	NA	0.21672	1.2495e-07	0.420031	1.49715e-05	0.253298	3.73578e-07	NA	NA	0.720482	5.44931e-05	0.902182	0.00843612	0.821023	0.000395194	NA	NA
CD151	3.1401e-08	1.87747e-05	-5.53344	Pituitary	1.07434e-05	0.00793844	4.40164	Cells_EBV-transformed_lymphocytes	6.58436e-09	1.19905e-05	5.8012	NA	NA	NA	1	1	1	0	3	-1.2353	5.2861	0.806367	-4.32911	1.55958	-5.57124	NA	NA	0.21672	1.2495e-07	0.420031	1.49715e-05	0.118859	2.52936e-08	NA	NA	0.720482	5.44931e-05	0.902182	0.00843612	0.716087	2.84703e-05	NA	NA
CD151	3.1401e-08	1.87747e-05	-5.53344	Pituitary	1.07434e-05	0.00793844	4.40164	Colon_Sigmoid	7.51247e-07	0.00068401	4.94762	NA	NA	NA	1	1	1	0	3	-1.2353	5.2861	0.806367	-4.32911	1.22871	-4.77822	NA	NA	0.21672	1.2495e-07	0.420031	1.49715e-05	0.21918	1.76852e-06	NA	NA	0.720482	5.44931e-05	0.902182	0.00843612	0.808559	0.00125786	NA	NA
CD151	3.1401e-08	1.87747e-05	-5.53344	Pituitary	1.07434e-05	0.00793844	4.40164	Colon_Transverse	7.72835e-07	0.00100765	4.94211	NA	NA	NA	1	1	1	0	3	-1.2353	5.2861	0.806367	-4.32911	1.14668	-4.79542	NA	NA	0.21672	1.2495e-07	0.420031	1.49715e-05	0.251513	1.62332e-06	NA	NA	0.720482	5.44931e-05	0.902182	0.00843612	0.835911	0.00152894	NA	NA
CD151	3.1401e-08	1.87747e-05	-5.53344	Pituitary	1.07434e-05	0.00793844	4.40164	Esophagus_Gastroesophageal_Junction	6.84e-07	0.000821611	-4.96585	NA	NA	NA	1	1	1	0	3	-1.2353	5.2861	0.806367	-4.32911	-1.1584	4.81809	NA	NA	0.21672	1.2495e-07	0.420031	1.49715e-05	0.246702	1.44941e-06	NA	NA	0.720482	5.44931e-05	0.902182	0.00843612	0.822146	0.00122657	NA	NA
CD151	3.1401e-08	1.87747e-05	-5.53344	Pituitary	1.07434e-05	0.00793844	4.40164	Esophagus_Mucosa	3.47052e-09	1.13197e-05	5.90764	NA	NA	NA	1	1	1	0	3	-1.2353	5.2861	0.806367	-4.32911	1.53878	-5.68895	NA	NA	0.21672	1.2495e-07	0.420031	1.49715e-05	0.123858	1.27819e-08	NA	NA	0.720482	5.44931e-05	0.902182	0.00843612	0.726738	1.70083e-05	NA	NA
CD151	3.1401e-08	1.87747e-05	-5.53344	Pituitary	1.07434e-05	0.00793844	4.40164	Esophagus_Muscularis	6.84e-07	0.000914309	-4.96585	NA	NA	NA	1	1	1	0	3	-1.2353	5.2861	0.806367	-4.32911	-1.1584	4.81809	NA	NA	0.21672	1.2495e-07	0.420031	1.49715e-05	0.246702	1.44941e-06	NA	NA	0.720482	5.44931e-05	0.902182	0.00843612	0.824778	0.00123969	NA	NA
CD151	3.1401e-08	1.87747e-05	-5.53344	Pituitary	1.07434e-05	0.00793844	4.40164	Heart_Atrial_Appendage	6.84e-07	0.000727573	-4.96585	NA	NA	NA	1	1	1	0	3	-1.2353	5.2861	0.806367	-4.32911	-1.1584	4.81809	NA	NA	0.21672	1.2495e-07	0.420031	1.49715e-05	0.246702	1.44941e-06	NA	NA	0.720482	5.44931e-05	0.902182	0.00843612	0.82185	0.00111244	NA	NA
CD151	3.1401e-08	1.87747e-05	-5.53344	Pituitary	1.07434e-05	0.00793844	4.40164	Heart_Left_Ventricle	2.93275e-08	5.64114e-05	5.5454	NA	NA	NA	1	1	1	0	3	-1.2353	5.2861	0.806367	-4.32911	1.31462	-5.37501	NA	NA	0.21672	1.2495e-07	0.420031	1.49715e-05	0.188638	7.65785e-08	NA	NA	0.720482	5.44931e-05	0.902182	0.00843612	0.7913	7.99679e-05	NA	NA
CD151	3.1401e-08	1.87747e-05	-5.53344	Pituitary	1.07434e-05	0.00793844	4.40164	Kidney_Cortex	3.15237e-08	5.86562e-05	5.53276	NA	NA	NA	1	1	1	0	3	-1.2353	5.2861	0.806367	-4.32911	1.28432	-5.37092	NA	NA	0.21672	1.2495e-07	0.420031	1.49715e-05	0.199028	7.83369e-08	NA	NA	0.720482	5.44931e-05	0.902182	0.00843612	0.801497	0.000101478	NA	NA
CD151	3.1401e-08	1.87747e-05	-5.53344	Pituitary	1.07434e-05	0.00793844	4.40164	Liver	4.37359e-09	7.5561e-06	-5.86941	NA	NA	NA	1	1	1	0	3	-1.2353	5.2861	0.806367	-4.32911	-1.43701	5.67685	NA	NA	0.21672	1.2495e-07	0.420031	1.49715e-05	0.150716	1.37196e-08	NA	NA	0.720482	5.44931e-05	0.902182	0.00843612	0.742515	1.85386e-05	NA	NA
CD151	3.1401e-08	1.87747e-05	-5.53344	Pituitary	1.07434e-05	0.00793844	4.40164	Lung	1.10268e-06	0.00155787	-4.87237	NA	NA	NA	1	1	1	0	3	-1.2353	5.2861	0.806367	-4.32911	-0.915775	4.78774	NA	NA	0.21672	1.2495e-07	0.420031	1.49715e-05	0.359785	1.68671e-06	NA	NA	0.720482	5.44931e-05	0.902182	0.00843612	0.870709	0.00129332	NA	NA
CD151	3.1401e-08	1.87747e-05	-5.53344	Pituitary	1.07434e-05	0.00793844	4.40164	Minor_Salivary_Gland	7.16451e-09	1.31518e-05	5.78702	NA	NA	NA	1	1	1	0	3	-1.2353	5.2861	0.806367	-4.32911	1.4872	-5.57679	NA	NA	0.21672	1.2495e-07	0.420031	1.49715e-05	0.136961	2.44992e-08	NA	NA	0.720482	5.44931e-05	0.902182	0.00843612	0.733699	2.59303e-05	NA	NA
CD151	3.1401e-08	1.87747e-05	-5.53344	Pituitary	1.07434e-05	0.00793844	4.40164	Muscle_Skeletal	8.96338e-08	0.000144762	-5.34658	NA	NA	NA	1	1	1	0	3	-1.2353	5.2861	0.806367	-4.32911	-1.22328	5.19484	NA	NA	0.21672	1.2495e-07	0.420031	1.49715e-05	0.221225	2.04898e-07	NA	NA	0.720482	5.44931e-05	0.902182	0.00843612	0.807744	0.000235811	NA	NA
CD151	3.1401e-08	1.87747e-05	-5.53344	Pituitary	1.07434e-05	0.00793844	4.40164	Nerve_Tibial	3.15237e-08	5.22549e-05	-5.53276	NA	NA	NA	1	1	1	0	3	-1.2353	5.2861	0.806367	-4.32911	-1.28432	5.37092	NA	NA	0.21672	1.2495e-07	0.420031	1.49715e-05	0.199028	7.83369e-08	NA	NA	0.720482	5.44931e-05	0.902182	0.00843612	0.789017	9.90335e-05	NA	NA
CD151	3.1401e-08	1.87747e-05	-5.53344	Pituitary	1.07434e-05	0.00793844	4.40164	Ovary	1.24721e-07	0.000158855	5.28644	NA	NA	NA	1	1	1	0	3	-1.2353	5.2861	0.806367	-4.32911	1.07782	-5.17016	NA	NA	0.21672	1.2495e-07	0.420031	1.49715e-05	0.281114	2.33891e-07	NA	NA	0.720482	5.44931e-05	0.902182	0.00843612	0.843707	0.000268402	NA	NA
CD151	3.1401e-08	1.87747e-05	-5.53344	Pituitary	1.07434e-05	0.00793844	4.40164	Pancreas	2.00385e-08	3.01292e-05	5.61167	NA	NA	NA	1	1	1	0	3	-1.2353	5.2861	0.806367	-4.32911	1.16262	-5.48501	NA	NA	0.21672	1.2495e-07	0.420031	1.49715e-05	0.244984	4.1344e-08	NA	NA	0.720482	5.44931e-05	0.902182	0.00843612	0.823689	5.18578e-05	NA	NA
CD151	3.1401e-08	1.87747e-05	-5.53344	Pituitary	1.07434e-05	0.00793844	4.40164	Pituitary	8.59198e-09	1.19751e-05	5.75641	NA	NA	NA	1	1	1	0	3	-1.2353	5.2861	0.806367	-4.32911	1.56313	-5.52387	NA	NA	0.21672	1.2495e-07	0.420031	1.49715e-05	0.118023	3.31605e-08	NA	NA	0.720482	5.44931e-05	0.902182	0.00843612	0.720688	3.62133e-05	NA	NA
CD151	3.1401e-08	1.87747e-05	-5.53344	Pituitary	1.07434e-05	0.00793844	4.40164	Prostate	2.26947e-08	3.72046e-05	-5.59009	NA	NA	NA	1	1	1	0	3	-1.2353	5.2861	0.806367	-4.32911	-1.59183	5.34585	NA	NA	0.21672	1.2495e-07	0.420031	1.49715e-05	0.111422	8.99925e-08	NA	NA	0.720482	5.44931e-05	0.902182	0.00843612	0.718618	9.61598e-05	NA	NA
CD151	3.1401e-08	1.87747e-05	-5.53344	Pituitary	1.07434e-05	0.00793844	4.40164	Skin_Not_Sun_Exposed_Suprapubic	5.61724e-08	0.000104493	5.43058	NA	NA	NA	1	1	1	0	3	-1.2353	5.2861	0.806367	-4.32911	1.26359	-5.27041	NA	NA	0.21672	1.2495e-07	0.420031	1.49715e-05	0.206378	1.36121e-07	NA	NA	0.720482	5.44931e-05	0.902182	0.00843612	0.8051	0.000128631	NA	NA
CD151	3.1401e-08	1.87747e-05	-5.53344	Pituitary	1.07434e-05	0.00793844	4.40164	Skin_Sun_Exposed_Lower_leg	4.57831e-07	0.000644054	5.04319	NA	NA	NA	1	1	1	0	3	-1.2353	5.2861	0.806367	-4.32911	1.08891	-4.9149	NA	NA	0.21672	1.2495e-07	0.420031	1.49715e-05	0.276193	8.88274e-07	NA	NA	0.720482	5.44931e-05	0.902182	0.00843612	0.84401	0.00074505	NA	NA
CD151	3.1401e-08	1.87747e-05	-5.53344	Pituitary	1.07434e-05	0.00793844	4.40164	Small_Intestine_Terminal_Ileum	3.15237e-08	5.68744e-05	5.53276	NA	NA	NA	1	1	1	0	3	-1.2353	5.2861	0.806367	-4.32911	1.28432	-5.37092	NA	NA	0.21672	1.2495e-07	0.420031	1.49715e-05	0.199028	7.83369e-08	NA	NA	0.720482	5.44931e-05	0.902182	0.00843612	0.806436	0.000100249	NA	NA
CD151	3.1401e-08	1.87747e-05	-5.53344	Pituitary	1.07434e-05	0.00793844	4.40164	Spleen	3.47052e-09	7.51649e-06	5.90764	NA	NA	NA	1	1	1	0	3	-1.2353	5.2861	0.806367	-4.32911	1.53878	-5.68895	NA	NA	0.21672	1.2495e-07	0.420031	1.49715e-05	0.123858	1.27819e-08	NA	NA	0.720482	5.44931e-05	0.902182	0.00843612	0.717876	1.73957e-05	NA	NA
CD151	3.1401e-08	1.87747e-05	-5.53344	Pituitary	1.07434e-05	0.00793844	4.40164	Stomach	1.56465e-07	0.000234318	-5.24478	NA	NA	NA	1	1	1	0	3	-1.2353	5.2861	0.806367	-4.32911	-0.889786	5.17796	NA	NA	0.21672	1.2495e-07	0.420031	1.49715e-05	0.373581	2.24327e-07	NA	NA	0.720482	5.44931e-05	0.902182	0.00843612	0.886126	0.000221852	NA	NA
CD151	3.1401e-08	1.87747e-05	-5.53344	Pituitary	1.07434e-05	0.00793844	4.40164	Testis	3.23408e-09	1.04008e-05	-5.91925	NA	NA	NA	1	1	1	0	3	-1.2353	5.2861	0.806367	-4.32911	-1.51055	5.70855	NA	NA	0.21672	1.2495e-07	0.420031	1.49715e-05	0.130902	1.13944e-08	NA	NA	0.720482	5.44931e-05	0.902182	0.00843612	0.741596	2.4051e-05	NA	NA
CD151	3.1401e-08	1.87747e-05	-5.53344	Pituitary	1.07434e-05	0.00793844	4.40164	Thyroid	4.37359e-09	7.90045e-06	-5.86941	NA	NA	NA	1	1	1	0	3	-1.2353	5.2861	0.806367	-4.32911	-1.43701	5.67685	NA	NA	0.21672	1.2495e-07	0.420031	1.49715e-05	0.150716	1.37196e-08	NA	NA	0.720482	5.44931e-05	0.902182	0.00843612	0.745278	1.51127e-05	NA	NA
CD151	3.1401e-08	1.87747e-05	-5.53344	Pituitary	1.07434e-05	0.00793844	4.40164	Uterus	1.32289e-08	1.926e-05	5.68308	NA	NA	NA	1	1	1	0	3	-1.2353	5.2861	0.806367	-4.32911	1.29656	-5.52245	NA	NA	0.21672	1.2495e-07	0.420031	1.49715e-05	0.194782	3.34297e-08	NA	NA	0.720482	5.44931e-05	0.902182	0.00843612	0.782504	3.43614e-05	NA	NA
CD151	3.1401e-08	1.87747e-05	-5.53344	Pituitary	1.07434e-05	0.00793844	4.40164	Vagina	1.54406e-07	0.000294103	-5.24723	NA	NA	NA	1	1	1	0	3	-1.2353	5.2861	0.806367	-4.32911	-0.889707	5.18049	NA	NA	0.21672	1.2495e-07	0.420031	1.49715e-05	0.373623	2.21299e-07	NA	NA	0.720482	5.44931e-05	0.902182	0.00843612	0.881711	0.000286977	NA	NA
CD151	3.1401e-08	1.87747e-05	-5.53344	Pituitary	1.07434e-05	0.00793844	4.40164	Whole_Blood	8.96338e-08	0.000288128	-5.34658	NA	NA	NA	1	1	1	0	3	-1.2353	5.2861	0.806367	-4.32911	-1.22328	5.19484	NA	NA	0.21672	1.2495e-07	0.420031	1.49715e-05	0.221225	2.04898e-07	NA	NA	0.720482	5.44931e-05	0.902182	0.00843612	0.814609	0.000242491	NA	NA
CD151	3.1401e-08	1.87747e-05	-5.53344	Pituitary	1.07434e-05	0.00793844	4.40164	smultixcan	1.98417e-10	4.79283e-07	-3.95709	NA	NA	NA	1	1	1	0	3	-1.2353	5.2861	0.806367	-4.32911	-0.955677	3.83223	NA	NA	0.21672	1.2495e-07	0.420031	1.49715e-05	0.465513	3.97836e-10	NA	NA	0.720482	5.44931e-05	0.902182	0.00843612	0.901106	6.23169e-07	NA	NA
CD151	3.1401e-08	1.87747e-05	-5.53344	Skin_Not_Sun_Exposed_Suprapubic	3.07547e-10	8.01959e-07	6.29493	Adipose_Subcutaneous	6.84e-07	0.00111785	-4.96585	NA	NA	NA	1	1	1	0	3	-1.2353	5.2861	1.20621	-6.17901	-1.1584	4.81809	NA	NA	0.21672	1.2495e-07	0.227736	6.45044e-10	0.246702	1.44941e-06	NA	NA	0.720482	5.44931e-05	0.826093	1.23858e-06	0.819483	0.00110109	NA	NA
CD151	3.1401e-08	1.87747e-05	-5.53344	Skin_Not_Sun_Exposed_Suprapubic	3.07547e-10	8.01959e-07	6.29493	Adipose_Visceral_Omentum	5.39511e-07	0.000894699	5.0117	NA	NA	NA	1	1	1	0	3	-1.2353	5.2861	1.20621	-6.17901	1.40668	-4.79617	NA	NA	0.21672	1.2495e-07	0.227736	6.45044e-10	0.159523	1.61732e-06	NA	NA	0.720482	5.44931e-05	0.826093	1.23858e-06	0.751868	0.0012704	NA	NA
CD151	3.1401e-08	1.87747e-05	-5.53344	Skin_Not_Sun_Exposed_Suprapubic	3.07547e-10	8.01959e-07	6.29493	Adrenal_Gland	3.15237e-08	5.68294e-05	5.53276	NA	NA	NA	1	1	1	0	3	-1.2353	5.2861	1.20621	-6.17901	1.28432	-5.37092	NA	NA	0.21672	1.2495e-07	0.227736	6.45044e-10	0.199028	7.83369e-08	NA	NA	0.720482	5.44931e-05	0.826093	1.23858e-06	0.80056	0.00011204	NA	NA
CD151	3.1401e-08	1.87747e-05	-5.53344	Skin_Not_Sun_Exposed_Suprapubic	3.07547e-10	8.01959e-07	6.29493	Artery_Aorta	6.84e-07	0.000843241	-4.96585	NA	NA	NA	1	1	1	0	3	-1.2353	5.2861	1.20621	-6.17901	-1.1584	4.81809	NA	NA	0.21672	1.2495e-07	0.227736	6.45044e-10	0.246702	1.44941e-06	NA	NA	0.720482	5.44931e-05	0.826093	1.23858e-06	0.822937	0.00118074	NA	NA
CD151	3.1401e-08	1.87747e-05	-5.53344	Skin_Not_Sun_Exposed_Suprapubic	3.07547e-10	8.01959e-07	6.29493	Artery_Coronary	2.03437e-07	0.000324696	5.19617	NA	NA	NA	1	1	1	0	3	-1.2353	5.2861	1.20621	-6.17901	1.12771	-5.06294	NA	NA	0.21672	1.2495e-07	0.227736	6.45044e-10	0.259444	4.12847e-07	NA	NA	0.720482	5.44931e-05	0.826093	1.23858e-06	0.822034	0.000380943	NA	NA
CD151	3.1401e-08	1.87747e-05	-5.53344	Skin_Not_Sun_Exposed_Suprapubic	3.07547e-10	8.01959e-07	6.29493	Artery_Tibial	5.25979e-09	8.15618e-06	-5.83874	NA	NA	NA	1	1	1	0	3	-1.2353	5.2861	1.20621	-6.17901	-1.18992	5.71282	NA	NA	0.21672	1.2495e-07	0.227736	6.45044e-10	0.234079	1.11119e-08	NA	NA	0.720482	5.44931e-05	0.826093	1.23858e-06	0.808558	1.29657e-05	NA	NA
CD151	3.1401e-08	1.87747e-05	-5.53344	Skin_Not_Sun_Exposed_Suprapubic	3.07547e-10	8.01959e-07	6.29493	Brain_Amygdala	1.32289e-08	1.66111e-05	5.68308	NA	NA	NA	1	1	1	0	3	-1.2353	5.2861	1.20621	-6.17901	1.29656	-5.52245	NA	NA	0.21672	1.2495e-07	0.227736	6.45044e-10	0.194782	3.34297e-08	NA	NA	0.720482	5.44931e-05	0.826093	1.23858e-06	0.801968	3.86762e-05	NA	NA
CD151	3.1401e-08	1.87747e-05	-5.53344	Skin_Not_Sun_Exposed_Suprapubic	3.07547e-10	8.01959e-07	6.29493	Brain_Anterior_cingulate_cortex_BA24	1.32289e-08	2.71408e-05	5.68308	NA	NA	NA	1	1	1	0	3	-1.2353	5.2861	1.20621	-6.17901	1.29656	-5.52245	NA	NA	0.21672	1.2495e-07	0.227736	6.45044e-10	0.194782	3.34297e-08	NA	NA	0.720482	5.44931e-05	0.826093	1.23858e-06	0.798096	6.05514e-05	NA	NA
CD151	3.1401e-08	1.87747e-05	-5.53344	Skin_Not_Sun_Exposed_Suprapubic	3.07547e-10	8.01959e-07	6.29493	Brain_Caudate_basal_ganglia	3.23408e-09	7.40193e-06	-5.91925	NA	NA	NA	1	1	1	0	3	-1.2353	5.2861	1.20621	-6.17901	-1.51055	5.70855	NA	NA	0.21672	1.2495e-07	0.227736	6.45044e-10	0.130902	1.13944e-08	NA	NA	0.720482	5.44931e-05	0.826093	1.23858e-06	0.736081	1.42565e-05	NA	NA
CD151	3.1401e-08	1.87747e-05	-5.53344	Skin_Not_Sun_Exposed_Suprapubic	3.07547e-10	8.01959e-07	6.29493	Brain_Cerebellar_Hemisphere	3.23408e-09	7.23834e-06	-5.91925	NA	NA	NA	1	1	1	0	3	-1.2353	5.2861	1.20621	-6.17901	-1.51055	5.70855	NA	NA	0.21672	1.2495e-07	0.227736	6.45044e-10	0.130902	1.13944e-08	NA	NA	0.720482	5.44931e-05	0.826093	1.23858e-06	0.71478	1.61741e-05	NA	NA
CD151	3.1401e-08	1.87747e-05	-5.53344	Skin_Not_Sun_Exposed_Suprapubic	3.07547e-10	8.01959e-07	6.29493	Brain_Cerebellum	1.31228e-09	3.79122e-06	-6.06589	NA	NA	NA	1	1	1	0	3	-1.2353	5.2861	1.20621	-6.17901	-1.50786	5.86093	NA	NA	0.21672	1.2495e-07	0.227736	6.45044e-10	0.131591	4.60285e-09	NA	NA	0.720482	5.44931e-05	0.826093	1.23858e-06	0.729966	7.7337e-06	NA	NA
CD151	3.1401e-08	1.87747e-05	-5.53344	Skin_Not_Sun_Exposed_Suprapubic	3.07547e-10	8.01959e-07	6.29493	Brain_Cortex	2.4959e-08	3.63009e-05	5.57356	NA	NA	NA	1	1	1	0	3	-1.2353	5.2861	1.20621	-6.17901	1.75323	-5.28206	NA	NA	0.21672	1.2495e-07	0.227736	6.45044e-10	0.079563	1.2774e-07	NA	NA	0.720482	5.44931e-05	0.826093	1.23858e-06	0.660222	0.000145662	NA	NA
CD151	3.1401e-08	1.87747e-05	-5.53344	Skin_Not_Sun_Exposed_Suprapubic	3.07547e-10	8.01959e-07	6.29493	Brain_Frontal_Cortex_BA9	6.84e-07	0.00106913	-4.96585	NA	NA	NA	1	1	1	0	3	-1.2353	5.2861	1.20621	-6.17901	-1.1584	4.81809	NA	NA	0.21672	1.2495e-07	0.227736	6.45044e-10	0.246702	1.44941e-06	NA	NA	0.720482	5.44931e-05	0.826093	1.23858e-06	0.819687	0.00157605	NA	NA
CD151	3.1401e-08	1.87747e-05	-5.53344	Skin_Not_Sun_Exposed_Suprapubic	3.07547e-10	8.01959e-07	6.29493	Brain_Hippocampus	3.23408e-09	5.7405e-06	5.91925	NA	NA	NA	1	1	1	0	3	-1.2353	5.2861	1.20621	-6.17901	1.51055	-5.70855	NA	NA	0.21672	1.2495e-07	0.227736	6.45044e-10	0.130902	1.13944e-08	NA	NA	0.720482	5.44931e-05	0.826093	1.23858e-06	0.740501	1.80975e-05	NA	NA
CD151	3.1401e-08	1.87747e-05	-5.53344	Skin_Not_Sun_Exposed_Suprapubic	3.07547e-10	8.01959e-07	6.29493	Brain_Hypothalamus	3.47052e-09	8.213e-06	-5.90764	NA	NA	NA	1	1	1	0	3	-1.2353	5.2861	1.20621	-6.17901	-1.53878	5.68895	NA	NA	0.21672	1.2495e-07	0.227736	6.45044e-10	0.123858	1.27819e-08	NA	NA	0.720482	5.44931e-05	0.826093	1.23858e-06	0.730938	2.10876e-05	NA	NA
CD151	3.1401e-08	1.87747e-05	-5.53344	Skin_Not_Sun_Exposed_Suprapubic	3.07547e-10	8.01959e-07	6.29493	Brain_Nucleus_accumbens_basal_ganglia	3.22878e-06	0.003796	4.6557	NA	NA	NA	1	1	1	0	3	-1.2353	5.2861	1.20621	-6.17901	1.09021	-4.51485	NA	NA	0.21672	1.2495e-07	0.227736	6.45044e-10	0.27562	6.33603e-06	NA	NA	0.720482	5.44931e-05	0.826093	1.23858e-06	0.840022	0.00498665	NA	NA
CD151	3.1401e-08	1.87747e-05	-5.53344	Skin_Not_Sun_Exposed_Suprapubic	3.07547e-10	8.01959e-07	6.29493	Brain_Putamen_basal_ganglia	1.31479e-08	2.66532e-05	5.68413	NA	NA	NA	1	1	1	0	3	-1.2353	5.2861	1.20621	-6.17901	1.7016	-5.41032	NA	NA	0.21672	1.2495e-07	0.227736	6.45044e-10	0.0888301	6.29136e-08	NA	NA	0.720482	5.44931e-05	0.826093	1.23858e-06	0.678567	8.61065e-05	NA	NA
CD151	3.1401e-08	1.87747e-05	-5.53344	Skin_Not_Sun_Exposed_Suprapubic	3.07547e-10	8.01959e-07	6.29493	Brain_Spinal_cord_cervical_c-1	3.23408e-09	5.58029e-06	5.91925	NA	NA	NA	1	1	1	0	3	-1.2353	5.2861	1.20621	-6.17901	1.51055	-5.70855	NA	NA	0.21672	1.2495e-07	0.227736	6.45044e-10	0.130902	1.13944e-08	NA	NA	0.720482	5.44931e-05	0.826093	1.23858e-06	0.752182	1.66692e-05	NA	NA
CD151	3.1401e-08	1.87747e-05	-5.53344	Skin_Not_Sun_Exposed_Suprapubic	3.07547e-10	8.01959e-07	6.29493	Brain_Substantia_nigra	4.9202e-08	7.46354e-05	5.45417	NA	NA	NA	1	1	1	0	3	-1.2353	5.2861	1.20621	-6.17901	1.68848	-5.17586	NA	NA	0.21672	1.2495e-07	0.227736	6.45044e-10	0.09132	2.26866e-07	NA	NA	0.720482	5.44931e-05	0.826093	1.23858e-06	0.699647	0.00026973	NA	NA
CD151	3.1401e-08	1.87747e-05	-5.53344	Skin_Not_Sun_Exposed_Suprapubic	3.07547e-10	8.01959e-07	6.29493	Breast_Mammary_Tissue	6.84e-07	0.00077912	-4.96585	NA	NA	NA	1	1	1	0	3	-1.2353	5.2861	1.20621	-6.17901	-1.1584	4.81809	NA	NA	0.21672	1.2495e-07	0.227736	6.45044e-10	0.246702	1.44941e-06	NA	NA	0.720482	5.44931e-05	0.826093	1.23858e-06	0.822636	0.00118504	NA	NA
CD151	3.1401e-08	1.87747e-05	-5.53344	Skin_Not_Sun_Exposed_Suprapubic	3.07547e-10	8.01959e-07	6.29493	Cells_Cultured_fibroblasts	1.80549e-07	0.000266219	5.21832	NA	NA	NA	1	1	1	0	3	-1.2353	5.2861	1.20621	-6.17901	1.14238	-5.08195	NA	NA	0.21672	1.2495e-07	0.227736	6.45044e-10	0.253298	3.73578e-07	NA	NA	0.720482	5.44931e-05	0.826093	1.23858e-06	0.821023	0.000395194	NA	NA
CD151	3.1401e-08	1.87747e-05	-5.53344	Skin_Not_Sun_Exposed_Suprapubic	3.07547e-10	8.01959e-07	6.29493	Cells_EBV-transformed_lymphocytes	6.58436e-09	1.19905e-05	5.8012	NA	NA	NA	1	1	1	0	3	-1.2353	5.2861	1.20621	-6.17901	1.55958	-5.57124	NA	NA	0.21672	1.2495e-07	0.227736	6.45044e-10	0.118859	2.52936e-08	NA	NA	0.720482	5.44931e-05	0.826093	1.23858e-06	0.716087	2.84703e-05	NA	NA
CD151	3.1401e-08	1.87747e-05	-5.53344	Skin_Not_Sun_Exposed_Suprapubic	3.07547e-10	8.01959e-07	6.29493	Colon_Sigmoid	7.51247e-07	0.00068401	4.94762	NA	NA	NA	1	1	1	0	3	-1.2353	5.2861	1.20621	-6.17901	1.22871	-4.77822	NA	NA	0.21672	1.2495e-07	0.227736	6.45044e-10	0.21918	1.76852e-06	NA	NA	0.720482	5.44931e-05	0.826093	1.23858e-06	0.808559	0.00125786	NA	NA
CD151	3.1401e-08	1.87747e-05	-5.53344	Skin_Not_Sun_Exposed_Suprapubic	3.07547e-10	8.01959e-07	6.29493	Colon_Transverse	7.72835e-07	0.00100765	4.94211	NA	NA	NA	1	1	1	0	3	-1.2353	5.2861	1.20621	-6.17901	1.14668	-4.79542	NA	NA	0.21672	1.2495e-07	0.227736	6.45044e-10	0.251513	1.62332e-06	NA	NA	0.720482	5.44931e-05	0.826093	1.23858e-06	0.835911	0.00152894	NA	NA
CD151	3.1401e-08	1.87747e-05	-5.53344	Skin_Not_Sun_Exposed_Suprapubic	3.07547e-10	8.01959e-07	6.29493	Esophagus_Gastroesophageal_Junction	6.84e-07	0.000821611	-4.96585	NA	NA	NA	1	1	1	0	3	-1.2353	5.2861	1.20621	-6.17901	-1.1584	4.81809	NA	NA	0.21672	1.2495e-07	0.227736	6.45044e-10	0.246702	1.44941e-06	NA	NA	0.720482	5.44931e-05	0.826093	1.23858e-06	0.822146	0.00122657	NA	NA
CD151	3.1401e-08	1.87747e-05	-5.53344	Skin_Not_Sun_Exposed_Suprapubic	3.07547e-10	8.01959e-07	6.29493	Esophagus_Mucosa	3.47052e-09	1.13197e-05	5.90764	NA	NA	NA	1	1	1	0	3	-1.2353	5.2861	1.20621	-6.17901	1.53878	-5.68895	NA	NA	0.21672	1.2495e-07	0.227736	6.45044e-10	0.123858	1.27819e-08	NA	NA	0.720482	5.44931e-05	0.826093	1.23858e-06	0.726738	1.70083e-05	NA	NA
CD151	3.1401e-08	1.87747e-05	-5.53344	Skin_Not_Sun_Exposed_Suprapubic	3.07547e-10	8.01959e-07	6.29493	Esophagus_Muscularis	6.84e-07	0.000914309	-4.96585	NA	NA	NA	1	1	1	0	3	-1.2353	5.2861	1.20621	-6.17901	-1.1584	4.81809	NA	NA	0.21672	1.2495e-07	0.227736	6.45044e-10	0.246702	1.44941e-06	NA	NA	0.720482	5.44931e-05	0.826093	1.23858e-06	0.824778	0.00123969	NA	NA
CD151	3.1401e-08	1.87747e-05	-5.53344	Skin_Not_Sun_Exposed_Suprapubic	3.07547e-10	8.01959e-07	6.29493	Heart_Atrial_Appendage	6.84e-07	0.000727573	-4.96585	NA	NA	NA	1	1	1	0	3	-1.2353	5.2861	1.20621	-6.17901	-1.1584	4.81809	NA	NA	0.21672	1.2495e-07	0.227736	6.45044e-10	0.246702	1.44941e-06	NA	NA	0.720482	5.44931e-05	0.826093	1.23858e-06	0.82185	0.00111244	NA	NA
CD151	3.1401e-08	1.87747e-05	-5.53344	Skin_Not_Sun_Exposed_Suprapubic	3.07547e-10	8.01959e-07	6.29493	Heart_Left_Ventricle	2.93275e-08	5.64114e-05	5.5454	NA	NA	NA	1	1	1	0	3	-1.2353	5.2861	1.20621	-6.17901	1.31462	-5.37501	NA	NA	0.21672	1.2495e-07	0.227736	6.45044e-10	0.188638	7.65785e-08	NA	NA	0.720482	5.44931e-05	0.826093	1.23858e-06	0.7913	7.99679e-05	NA	NA
CD151	3.1401e-08	1.87747e-05	-5.53344	Skin_Not_Sun_Exposed_Suprapubic	3.07547e-10	8.01959e-07	6.29493	Kidney_Cortex	3.15237e-08	5.86562e-05	5.53276	NA	NA	NA	1	1	1	0	3	-1.2353	5.2861	1.20621	-6.17901	1.28432	-5.37092	NA	NA	0.21672	1.2495e-07	0.227736	6.45044e-10	0.199028	7.83369e-08	NA	NA	0.720482	5.44931e-05	0.826093	1.23858e-06	0.801497	0.000101478	NA	NA
CD151	3.1401e-08	1.87747e-05	-5.53344	Skin_Not_Sun_Exposed_Suprapubic	3.07547e-10	8.01959e-07	6.29493	Liver	4.37359e-09	7.5561e-06	-5.86941	NA	NA	NA	1	1	1	0	3	-1.2353	5.2861	1.20621	-6.17901	-1.43701	5.67685	NA	NA	0.21672	1.2495e-07	0.227736	6.45044e-10	0.150716	1.37196e-08	NA	NA	0.720482	5.44931e-05	0.826093	1.23858e-06	0.742515	1.85386e-05	NA	NA
CD151	3.1401e-08	1.87747e-05	-5.53344	Skin_Not_Sun_Exposed_Suprapubic	3.07547e-10	8.01959e-07	6.29493	Lung	1.10268e-06	0.00155787	-4.87237	NA	NA	NA	1	1	1	0	3	-1.2353	5.2861	1.20621	-6.17901	-0.915775	4.78774	NA	NA	0.21672	1.2495e-07	0.227736	6.45044e-10	0.359785	1.68671e-06	NA	NA	0.720482	5.44931e-05	0.826093	1.23858e-06	0.870709	0.00129332	NA	NA
CD151	3.1401e-08	1.87747e-05	-5.53344	Skin_Not_Sun_Exposed_Suprapubic	3.07547e-10	8.01959e-07	6.29493	Minor_Salivary_Gland	7.16451e-09	1.31518e-05	5.78702	NA	NA	NA	1	1	1	0	3	-1.2353	5.2861	1.20621	-6.17901	1.4872	-5.57679	NA	NA	0.21672	1.2495e-07	0.227736	6.45044e-10	0.136961	2.44992e-08	NA	NA	0.720482	5.44931e-05	0.826093	1.23858e-06	0.733699	2.59303e-05	NA	NA
CD151	3.1401e-08	1.87747e-05	-5.53344	Skin_Not_Sun_Exposed_Suprapubic	3.07547e-10	8.01959e-07	6.29493	Muscle_Skeletal	8.96338e-08	0.000144762	-5.34658	NA	NA	NA	1	1	1	0	3	-1.2353	5.2861	1.20621	-6.17901	-1.22328	5.19484	NA	NA	0.21672	1.2495e-07	0.227736	6.45044e-10	0.221225	2.04898e-07	NA	NA	0.720482	5.44931e-05	0.826093	1.23858e-06	0.807744	0.000235811	NA	NA
CD151	3.1401e-08	1.87747e-05	-5.53344	Skin_Not_Sun_Exposed_Suprapubic	3.07547e-10	8.01959e-07	6.29493	Nerve_Tibial	3.15237e-08	5.22549e-05	-5.53276	NA	NA	NA	1	1	1	0	3	-1.2353	5.2861	1.20621	-6.17901	-1.28432	5.37092	NA	NA	0.21672	1.2495e-07	0.227736	6.45044e-10	0.199028	7.83369e-08	NA	NA	0.720482	5.44931e-05	0.826093	1.23858e-06	0.789017	9.90335e-05	NA	NA
CD151	3.1401e-08	1.87747e-05	-5.53344	Skin_Not_Sun_Exposed_Suprapubic	3.07547e-10	8.01959e-07	6.29493	Ovary	1.24721e-07	0.000158855	5.28644	NA	NA	NA	1	1	1	0	3	-1.2353	5.2861	1.20621	-6.17901	1.07782	-5.17016	NA	NA	0.21672	1.2495e-07	0.227736	6.45044e-10	0.281114	2.33891e-07	NA	NA	0.720482	5.44931e-05	0.826093	1.23858e-06	0.843707	0.000268402	NA	NA
CD151	3.1401e-08	1.87747e-05	-5.53344	Skin_Not_Sun_Exposed_Suprapubic	3.07547e-10	8.01959e-07	6.29493	Pancreas	2.00385e-08	3.01292e-05	5.61167	NA	NA	NA	1	1	1	0	3	-1.2353	5.2861	1.20621	-6.17901	1.16262	-5.48501	NA	NA	0.21672	1.2495e-07	0.227736	6.45044e-10	0.244984	4.1344e-08	NA	NA	0.720482	5.44931e-05	0.826093	1.23858e-06	0.823689	5.18578e-05	NA	NA
CD151	3.1401e-08	1.87747e-05	-5.53344	Skin_Not_Sun_Exposed_Suprapubic	3.07547e-10	8.01959e-07	6.29493	Pituitary	8.59198e-09	1.19751e-05	5.75641	NA	NA	NA	1	1	1	0	3	-1.2353	5.2861	1.20621	-6.17901	1.56313	-5.52387	NA	NA	0.21672	1.2495e-07	0.227736	6.45044e-10	0.118023	3.31605e-08	NA	NA	0.720482	5.44931e-05	0.826093	1.23858e-06	0.720688	3.62133e-05	NA	NA
CD151	3.1401e-08	1.87747e-05	-5.53344	Skin_Not_Sun_Exposed_Suprapubic	3.07547e-10	8.01959e-07	6.29493	Prostate	2.26947e-08	3.72046e-05	-5.59009	NA	NA	NA	1	1	1	0	3	-1.2353	5.2861	1.20621	-6.17901	-1.59183	5.34585	NA	NA	0.21672	1.2495e-07	0.227736	6.45044e-10	0.111422	8.99925e-08	NA	NA	0.720482	5.44931e-05	0.826093	1.23858e-06	0.718618	9.61598e-05	NA	NA
CD151	3.1401e-08	1.87747e-05	-5.53344	Skin_Not_Sun_Exposed_Suprapubic	3.07547e-10	8.01959e-07	6.29493	Skin_Not_Sun_Exposed_Suprapubic	5.61724e-08	0.000104493	5.43058	NA	NA	NA	1	1	1	0	3	-1.2353	5.2861	1.20621	-6.17901	1.26359	-5.27041	NA	NA	0.21672	1.2495e-07	0.227736	6.45044e-10	0.206378	1.36121e-07	NA	NA	0.720482	5.44931e-05	0.826093	1.23858e-06	0.8051	0.000128631	NA	NA
CD151	3.1401e-08	1.87747e-05	-5.53344	Skin_Not_Sun_Exposed_Suprapubic	3.07547e-10	8.01959e-07	6.29493	Skin_Sun_Exposed_Lower_leg	4.57831e-07	0.000644054	5.04319	NA	NA	NA	1	1	1	0	3	-1.2353	5.2861	1.20621	-6.17901	1.08891	-4.9149	NA	NA	0.21672	1.2495e-07	0.227736	6.45044e-10	0.276193	8.88274e-07	NA	NA	0.720482	5.44931e-05	0.826093	1.23858e-06	0.84401	0.00074505	NA	NA
CD151	3.1401e-08	1.87747e-05	-5.53344	Skin_Not_Sun_Exposed_Suprapubic	3.07547e-10	8.01959e-07	6.29493	Small_Intestine_Terminal_Ileum	3.15237e-08	5.68744e-05	5.53276	NA	NA	NA	1	1	1	0	3	-1.2353	5.2861	1.20621	-6.17901	1.28432	-5.37092	NA	NA	0.21672	1.2495e-07	0.227736	6.45044e-10	0.199028	7.83369e-08	NA	NA	0.720482	5.44931e-05	0.826093	1.23858e-06	0.806436	0.000100249	NA	NA
CD151	3.1401e-08	1.87747e-05	-5.53344	Skin_Not_Sun_Exposed_Suprapubic	3.07547e-10	8.01959e-07	6.29493	Spleen	3.47052e-09	7.51649e-06	5.90764	NA	NA	NA	1	1	1	0	3	-1.2353	5.2861	1.20621	-6.17901	1.53878	-5.68895	NA	NA	0.21672	1.2495e-07	0.227736	6.45044e-10	0.123858	1.27819e-08	NA	NA	0.720482	5.44931e-05	0.826093	1.23858e-06	0.717876	1.73957e-05	NA	NA
CD151	3.1401e-08	1.87747e-05	-5.53344	Skin_Not_Sun_Exposed_Suprapubic	3.07547e-10	8.01959e-07	6.29493	Stomach	1.56465e-07	0.000234318	-5.24478	NA	NA	NA	1	1	1	0	3	-1.2353	5.2861	1.20621	-6.17901	-0.889786	5.17796	NA	NA	0.21672	1.2495e-07	0.227736	6.45044e-10	0.373581	2.24327e-07	NA	NA	0.720482	5.44931e-05	0.826093	1.23858e-06	0.886126	0.000221852	NA	NA
CD151	3.1401e-08	1.87747e-05	-5.53344	Skin_Not_Sun_Exposed_Suprapubic	3.07547e-10	8.01959e-07	6.29493	Testis	3.23408e-09	1.04008e-05	-5.91925	NA	NA	NA	1	1	1	0	3	-1.2353	5.2861	1.20621	-6.17901	-1.51055	5.70855	NA	NA	0.21672	1.2495e-07	0.227736	6.45044e-10	0.130902	1.13944e-08	NA	NA	0.720482	5.44931e-05	0.826093	1.23858e-06	0.741596	2.4051e-05	NA	NA
CD151	3.1401e-08	1.87747e-05	-5.53344	Skin_Not_Sun_Exposed_Suprapubic	3.07547e-10	8.01959e-07	6.29493	Thyroid	4.37359e-09	7.90045e-06	-5.86941	NA	NA	NA	1	1	1	0	3	-1.2353	5.2861	1.20621	-6.17901	-1.43701	5.67685	NA	NA	0.21672	1.2495e-07	0.227736	6.45044e-10	0.150716	1.37196e-08	NA	NA	0.720482	5.44931e-05	0.826093	1.23858e-06	0.745278	1.51127e-05	NA	NA
CD151	3.1401e-08	1.87747e-05	-5.53344	Skin_Not_Sun_Exposed_Suprapubic	3.07547e-10	8.01959e-07	6.29493	Uterus	1.32289e-08	1.926e-05	5.68308	NA	NA	NA	1	1	1	0	3	-1.2353	5.2861	1.20621	-6.17901	1.29656	-5.52245	NA	NA	0.21672	1.2495e-07	0.227736	6.45044e-10	0.194782	3.34297e-08	NA	NA	0.720482	5.44931e-05	0.826093	1.23858e-06	0.782504	3.43614e-05	NA	NA
CD151	3.1401e-08	1.87747e-05	-5.53344	Skin_Not_Sun_Exposed_Suprapubic	3.07547e-10	8.01959e-07	6.29493	Vagina	1.54406e-07	0.000294103	-5.24723	NA	NA	NA	1	1	1	0	3	-1.2353	5.2861	1.20621	-6.17901	-0.889707	5.18049	NA	NA	0.21672	1.2495e-07	0.227736	6.45044e-10	0.373623	2.21299e-07	NA	NA	0.720482	5.44931e-05	0.826093	1.23858e-06	0.881711	0.000286977	NA	NA
CD151	3.1401e-08	1.87747e-05	-5.53344	Skin_Not_Sun_Exposed_Suprapubic	3.07547e-10	8.01959e-07	6.29493	Whole_Blood	8.96338e-08	0.000288128	-5.34658	NA	NA	NA	1	1	1	0	3	-1.2353	5.2861	1.20621	-6.17901	-1.22328	5.19484	NA	NA	0.21672	1.2495e-07	0.227736	6.45044e-10	0.221225	2.04898e-07	NA	NA	0.720482	5.44931e-05	0.826093	1.23858e-06	0.814609	0.000242491	NA	NA
CD151	3.1401e-08	1.87747e-05	-5.53344	Skin_Not_Sun_Exposed_Suprapubic	3.07547e-10	8.01959e-07	6.29493	smultixcan	1.98417e-10	4.79283e-07	-3.95709	NA	NA	NA	1	1	1	0	3	-1.2353	5.2861	1.20621	-6.17901	-0.955677	3.83223	NA	NA	0.21672	1.2495e-07	0.227736	6.45044e-10	0.465513	3.97836e-10	NA	NA	0.720482	5.44931e-05	0.826093	1.23858e-06	0.901106	6.23169e-07	NA	NA
CD151	3.1401e-08	1.87747e-05	-5.53344	Skin_Sun_Exposed_Lower_leg	7.26954e-08	0.000138734	5.38438	Adipose_Subcutaneous	6.84e-07	0.00111785	-4.96585	NA	NA	NA	1	1	1	0	3	-1.2353	5.2861	1.47565	-5.16501	-1.1584	4.81809	NA	NA	0.21672	1.2495e-07	0.140039	2.40421e-07	0.246702	1.44941e-06	NA	NA	0.720482	5.44931e-05	0.75175	0.000412653	0.819483	0.00110109	NA	NA
CD151	3.1401e-08	1.87747e-05	-5.53344	Skin_Sun_Exposed_Lower_leg	7.26954e-08	0.000138734	5.38438	Adipose_Visceral_Omentum	5.39511e-07	0.000894699	5.0117	NA	NA	NA	1	1	1	0	3	-1.2353	5.2861	1.47565	-5.16501	1.40668	-4.79617	NA	NA	0.21672	1.2495e-07	0.140039	2.40421e-07	0.159523	1.61732e-06	NA	NA	0.720482	5.44931e-05	0.75175	0.000412653	0.751868	0.0012704	NA	NA
CD151	3.1401e-08	1.87747e-05	-5.53344	Skin_Sun_Exposed_Lower_leg	7.26954e-08	0.000138734	5.38438	Adrenal_Gland	3.15237e-08	5.68294e-05	5.53276	NA	NA	NA	1	1	1	0	3	-1.2353	5.2861	1.47565	-5.16501	1.28432	-5.37092	NA	NA	0.21672	1.2495e-07	0.140039	2.40421e-07	0.199028	7.83369e-08	NA	NA	0.720482	5.44931e-05	0.75175	0.000412653	0.80056	0.00011204	NA	NA
CD151	3.1401e-08	1.87747e-05	-5.53344	Skin_Sun_Exposed_Lower_leg	7.26954e-08	0.000138734	5.38438	Artery_Aorta	6.84e-07	0.000843241	-4.96585	NA	NA	NA	1	1	1	0	3	-1.2353	5.2861	1.47565	-5.16501	-1.1584	4.81809	NA	NA	0.21672	1.2495e-07	0.140039	2.40421e-07	0.246702	1.44941e-06	NA	NA	0.720482	5.44931e-05	0.75175	0.000412653	0.822937	0.00118074	NA	NA
CD151	3.1401e-08	1.87747e-05	-5.53344	Skin_Sun_Exposed_Lower_leg	7.26954e-08	0.000138734	5.38438	Artery_Coronary	2.03437e-07	0.000324696	5.19617	NA	NA	NA	1	1	1	0	3	-1.2353	5.2861	1.47565	-5.16501	1.12771	-5.06294	NA	NA	0.21672	1.2495e-07	0.140039	2.40421e-07	0.259444	4.12847e-07	NA	NA	0.720482	5.44931e-05	0.75175	0.000412653	0.822034	0.000380943	NA	NA
CD151	3.1401e-08	1.87747e-05	-5.53344	Skin_Sun_Exposed_Lower_leg	7.26954e-08	0.000138734	5.38438	Artery_Tibial	5.25979e-09	8.15618e-06	-5.83874	NA	NA	NA	1	1	1	0	3	-1.2353	5.2861	1.47565	-5.16501	-1.18992	5.71282	NA	NA	0.21672	1.2495e-07	0.140039	2.40421e-07	0.234079	1.11119e-08	NA	NA	0.720482	5.44931e-05	0.75175	0.000412653	0.808558	1.29657e-05	NA	NA
CD151	3.1401e-08	1.87747e-05	-5.53344	Skin_Sun_Exposed_Lower_leg	7.26954e-08	0.000138734	5.38438	Brain_Amygdala	1.32289e-08	1.66111e-05	5.68308	NA	NA	NA	1	1	1	0	3	-1.2353	5.2861	1.47565	-5.16501	1.29656	-5.52245	NA	NA	0.21672	1.2495e-07	0.140039	2.40421e-07	0.194782	3.34297e-08	NA	NA	0.720482	5.44931e-05	0.75175	0.000412653	0.801968	3.86762e-05	NA	NA
CD151	3.1401e-08	1.87747e-05	-5.53344	Skin_Sun_Exposed_Lower_leg	7.26954e-08	0.000138734	5.38438	Brain_Anterior_cingulate_cortex_BA24	1.32289e-08	2.71408e-05	5.68308	NA	NA	NA	1	1	1	0	3	-1.2353	5.2861	1.47565	-5.16501	1.29656	-5.52245	NA	NA	0.21672	1.2495e-07	0.140039	2.40421e-07	0.194782	3.34297e-08	NA	NA	0.720482	5.44931e-05	0.75175	0.000412653	0.798096	6.05514e-05	NA	NA
CD151	3.1401e-08	1.87747e-05	-5.53344	Skin_Sun_Exposed_Lower_leg	7.26954e-08	0.000138734	5.38438	Brain_Caudate_basal_ganglia	3.23408e-09	7.40193e-06	-5.91925	NA	NA	NA	1	1	1	0	3	-1.2353	5.2861	1.47565	-5.16501	-1.51055	5.70855	NA	NA	0.21672	1.2495e-07	0.140039	2.40421e-07	0.130902	1.13944e-08	NA	NA	0.720482	5.44931e-05	0.75175	0.000412653	0.736081	1.42565e-05	NA	NA
CD151	3.1401e-08	1.87747e-05	-5.53344	Skin_Sun_Exposed_Lower_leg	7.26954e-08	0.000138734	5.38438	Brain_Cerebellar_Hemisphere	3.23408e-09	7.23834e-06	-5.91925	NA	NA	NA	1	1	1	0	3	-1.2353	5.2861	1.47565	-5.16501	-1.51055	5.70855	NA	NA	0.21672	1.2495e-07	0.140039	2.40421e-07	0.130902	1.13944e-08	NA	NA	0.720482	5.44931e-05	0.75175	0.000412653	0.71478	1.61741e-05	NA	NA
CD151	3.1401e-08	1.87747e-05	-5.53344	Skin_Sun_Exposed_Lower_leg	7.26954e-08	0.000138734	5.38438	Brain_Cerebellum	1.31228e-09	3.79122e-06	-6.06589	NA	NA	NA	1	1	1	0	3	-1.2353	5.2861	1.47565	-5.16501	-1.50786	5.86093	NA	NA	0.21672	1.2495e-07	0.140039	2.40421e-07	0.131591	4.60285e-09	NA	NA	0.720482	5.44931e-05	0.75175	0.000412653	0.729966	7.7337e-06	NA	NA
CD151	3.1401e-08	1.87747e-05	-5.53344	Skin_Sun_Exposed_Lower_leg	7.26954e-08	0.000138734	5.38438	Brain_Cortex	2.4959e-08	3.63009e-05	5.57356	NA	NA	NA	1	1	1	0	3	-1.2353	5.2861	1.47565	-5.16501	1.75323	-5.28206	NA	NA	0.21672	1.2495e-07	0.140039	2.40421e-07	0.079563	1.2774e-07	NA	NA	0.720482	5.44931e-05	0.75175	0.000412653	0.660222	0.000145662	NA	NA
CD151	3.1401e-08	1.87747e-05	-5.53344	Skin_Sun_Exposed_Lower_leg	7.26954e-08	0.000138734	5.38438	Brain_Frontal_Cortex_BA9	6.84e-07	0.00106913	-4.96585	NA	NA	NA	1	1	1	0	3	-1.2353	5.2861	1.47565	-5.16501	-1.1584	4.81809	NA	NA	0.21672	1.2495e-07	0.140039	2.40421e-07	0.246702	1.44941e-06	NA	NA	0.720482	5.44931e-05	0.75175	0.000412653	0.819687	0.00157605	NA	NA
CD151	3.1401e-08	1.87747e-05	-5.53344	Skin_Sun_Exposed_Lower_leg	7.26954e-08	0.000138734	5.38438	Brain_Hippocampus	3.23408e-09	5.7405e-06	5.91925	NA	NA	NA	1	1	1	0	3	-1.2353	5.2861	1.47565	-5.16501	1.51055	-5.70855	NA	NA	0.21672	1.2495e-07	0.140039	2.40421e-07	0.130902	1.13944e-08	NA	NA	0.720482	5.44931e-05	0.75175	0.000412653	0.740501	1.80975e-05	NA	NA
CD151	3.1401e-08	1.87747e-05	-5.53344	Skin_Sun_Exposed_Lower_leg	7.26954e-08	0.000138734	5.38438	Brain_Hypothalamus	3.47052e-09	8.213e-06	-5.90764	NA	NA	NA	1	1	1	0	3	-1.2353	5.2861	1.47565	-5.16501	-1.53878	5.68895	NA	NA	0.21672	1.2495e-07	0.140039	2.40421e-07	0.123858	1.27819e-08	NA	NA	0.720482	5.44931e-05	0.75175	0.000412653	0.730938	2.10876e-05	NA	NA
CD151	3.1401e-08	1.87747e-05	-5.53344	Skin_Sun_Exposed_Lower_leg	7.26954e-08	0.000138734	5.38438	Brain_Nucleus_accumbens_basal_ganglia	3.22878e-06	0.003796	4.6557	NA	NA	NA	1	1	1	0	3	-1.2353	5.2861	1.47565	-5.16501	1.09021	-4.51485	NA	NA	0.21672	1.2495e-07	0.140039	2.40421e-07	0.27562	6.33603e-06	NA	NA	0.720482	5.44931e-05	0.75175	0.000412653	0.840022	0.00498665	NA	NA
CD151	3.1401e-08	1.87747e-05	-5.53344	Skin_Sun_Exposed_Lower_leg	7.26954e-08	0.000138734	5.38438	Brain_Putamen_basal_ganglia	1.31479e-08	2.66532e-05	5.68413	NA	NA	NA	1	1	1	0	3	-1.2353	5.2861	1.47565	-5.16501	1.7016	-5.41032	NA	NA	0.21672	1.2495e-07	0.140039	2.40421e-07	0.0888301	6.29136e-08	NA	NA	0.720482	5.44931e-05	0.75175	0.000412653	0.678567	8.61065e-05	NA	NA
CD151	3.1401e-08	1.87747e-05	-5.53344	Skin_Sun_Exposed_Lower_leg	7.26954e-08	0.000138734	5.38438	Brain_Spinal_cord_cervical_c-1	3.23408e-09	5.58029e-06	5.91925	NA	NA	NA	1	1	1	0	3	-1.2353	5.2861	1.47565	-5.16501	1.51055	-5.70855	NA	NA	0.21672	1.2495e-07	0.140039	2.40421e-07	0.130902	1.13944e-08	NA	NA	0.720482	5.44931e-05	0.75175	0.000412653	0.752182	1.66692e-05	NA	NA
CD151	3.1401e-08	1.87747e-05	-5.53344	Skin_Sun_Exposed_Lower_leg	7.26954e-08	0.000138734	5.38438	Brain_Substantia_nigra	4.9202e-08	7.46354e-05	5.45417	NA	NA	NA	1	1	1	0	3	-1.2353	5.2861	1.47565	-5.16501	1.68848	-5.17586	NA	NA	0.21672	1.2495e-07	0.140039	2.40421e-07	0.09132	2.26866e-07	NA	NA	0.720482	5.44931e-05	0.75175	0.000412653	0.699647	0.00026973	NA	NA
CD151	3.1401e-08	1.87747e-05	-5.53344	Skin_Sun_Exposed_Lower_leg	7.26954e-08	0.000138734	5.38438	Breast_Mammary_Tissue	6.84e-07	0.00077912	-4.96585	NA	NA	NA	1	1	1	0	3	-1.2353	5.2861	1.47565	-5.16501	-1.1584	4.81809	NA	NA	0.21672	1.2495e-07	0.140039	2.40421e-07	0.246702	1.44941e-06	NA	NA	0.720482	5.44931e-05	0.75175	0.000412653	0.822636	0.00118504	NA	NA
CD151	3.1401e-08	1.87747e-05	-5.53344	Skin_Sun_Exposed_Lower_leg	7.26954e-08	0.000138734	5.38438	Cells_Cultured_fibroblasts	1.80549e-07	0.000266219	5.21832	NA	NA	NA	1	1	1	0	3	-1.2353	5.2861	1.47565	-5.16501	1.14238	-5.08195	NA	NA	0.21672	1.2495e-07	0.140039	2.40421e-07	0.253298	3.73578e-07	NA	NA	0.720482	5.44931e-05	0.75175	0.000412653	0.821023	0.000395194	NA	NA
CD151	3.1401e-08	1.87747e-05	-5.53344	Skin_Sun_Exposed_Lower_leg	7.26954e-08	0.000138734	5.38438	Cells_EBV-transformed_lymphocytes	6.58436e-09	1.19905e-05	5.8012	NA	NA	NA	1	1	1	0	3	-1.2353	5.2861	1.47565	-5.16501	1.55958	-5.57124	NA	NA	0.21672	1.2495e-07	0.140039	2.40421e-07	0.118859	2.52936e-08	NA	NA	0.720482	5.44931e-05	0.75175	0.000412653	0.716087	2.84703e-05	NA	NA
CD151	3.1401e-08	1.87747e-05	-5.53344	Skin_Sun_Exposed_Lower_leg	7.26954e-08	0.000138734	5.38438	Colon_Sigmoid	7.51247e-07	0.00068401	4.94762	NA	NA	NA	1	1	1	0	3	-1.2353	5.2861	1.47565	-5.16501	1.22871	-4.77822	NA	NA	0.21672	1.2495e-07	0.140039	2.40421e-07	0.21918	1.76852e-06	NA	NA	0.720482	5.44931e-05	0.75175	0.000412653	0.808559	0.00125786	NA	NA
CD151	3.1401e-08	1.87747e-05	-5.53344	Skin_Sun_Exposed_Lower_leg	7.26954e-08	0.000138734	5.38438	Colon_Transverse	7.72835e-07	0.00100765	4.94211	NA	NA	NA	1	1	1	0	3	-1.2353	5.2861	1.47565	-5.16501	1.14668	-4.79542	NA	NA	0.21672	1.2495e-07	0.140039	2.40421e-07	0.251513	1.62332e-06	NA	NA	0.720482	5.44931e-05	0.75175	0.000412653	0.835911	0.00152894	NA	NA
CD151	3.1401e-08	1.87747e-05	-5.53344	Skin_Sun_Exposed_Lower_leg	7.26954e-08	0.000138734	5.38438	Esophagus_Gastroesophageal_Junction	6.84e-07	0.000821611	-4.96585	NA	NA	NA	1	1	1	0	3	-1.2353	5.2861	1.47565	-5.16501	-1.1584	4.81809	NA	NA	0.21672	1.2495e-07	0.140039	2.40421e-07	0.246702	1.44941e-06	NA	NA	0.720482	5.44931e-05	0.75175	0.000412653	0.822146	0.00122657	NA	NA
CD151	3.1401e-08	1.87747e-05	-5.53344	Skin_Sun_Exposed_Lower_leg	7.26954e-08	0.000138734	5.38438	Esophagus_Mucosa	3.47052e-09	1.13197e-05	5.90764	NA	NA	NA	1	1	1	0	3	-1.2353	5.2861	1.47565	-5.16501	1.53878	-5.68895	NA	NA	0.21672	1.2495e-07	0.140039	2.40421e-07	0.123858	1.27819e-08	NA	NA	0.720482	5.44931e-05	0.75175	0.000412653	0.726738	1.70083e-05	NA	NA
CD151	3.1401e-08	1.87747e-05	-5.53344	Skin_Sun_Exposed_Lower_leg	7.26954e-08	0.000138734	5.38438	Esophagus_Muscularis	6.84e-07	0.000914309	-4.96585	NA	NA	NA	1	1	1	0	3	-1.2353	5.2861	1.47565	-5.16501	-1.1584	4.81809	NA	NA	0.21672	1.2495e-07	0.140039	2.40421e-07	0.246702	1.44941e-06	NA	NA	0.720482	5.44931e-05	0.75175	0.000412653	0.824778	0.00123969	NA	NA
CD151	3.1401e-08	1.87747e-05	-5.53344	Skin_Sun_Exposed_Lower_leg	7.26954e-08	0.000138734	5.38438	Heart_Atrial_Appendage	6.84e-07	0.000727573	-4.96585	NA	NA	NA	1	1	1	0	3	-1.2353	5.2861	1.47565	-5.16501	-1.1584	4.81809	NA	NA	0.21672	1.2495e-07	0.140039	2.40421e-07	0.246702	1.44941e-06	NA	NA	0.720482	5.44931e-05	0.75175	0.000412653	0.82185	0.00111244	NA	NA
CD151	3.1401e-08	1.87747e-05	-5.53344	Skin_Sun_Exposed_Lower_leg	7.26954e-08	0.000138734	5.38438	Heart_Left_Ventricle	2.93275e-08	5.64114e-05	5.5454	NA	NA	NA	1	1	1	0	3	-1.2353	5.2861	1.47565	-5.16501	1.31462	-5.37501	NA	NA	0.21672	1.2495e-07	0.140039	2.40421e-07	0.188638	7.65785e-08	NA	NA	0.720482	5.44931e-05	0.75175	0.000412653	0.7913	7.99679e-05	NA	NA
CD151	3.1401e-08	1.87747e-05	-5.53344	Skin_Sun_Exposed_Lower_leg	7.26954e-08	0.000138734	5.38438	Kidney_Cortex	3.15237e-08	5.86562e-05	5.53276	NA	NA	NA	1	1	1	0	3	-1.2353	5.2861	1.47565	-5.16501	1.28432	-5.37092	NA	NA	0.21672	1.2495e-07	0.140039	2.40421e-07	0.199028	7.83369e-08	NA	NA	0.720482	5.44931e-05	0.75175	0.000412653	0.801497	0.000101478	NA	NA
CD151	3.1401e-08	1.87747e-05	-5.53344	Skin_Sun_Exposed_Lower_leg	7.26954e-08	0.000138734	5.38438	Liver	4.37359e-09	7.5561e-06	-5.86941	NA	NA	NA	1	1	1	0	3	-1.2353	5.2861	1.47565	-5.16501	-1.43701	5.67685	NA	NA	0.21672	1.2495e-07	0.140039	2.40421e-07	0.150716	1.37196e-08	NA	NA	0.720482	5.44931e-05	0.75175	0.000412653	0.742515	1.85386e-05	NA	NA
CD151	3.1401e-08	1.87747e-05	-5.53344	Skin_Sun_Exposed_Lower_leg	7.26954e-08	0.000138734	5.38438	Lung	1.10268e-06	0.00155787	-4.87237	NA	NA	NA	1	1	1	0	3	-1.2353	5.2861	1.47565	-5.16501	-0.915775	4.78774	NA	NA	0.21672	1.2495e-07	0.140039	2.40421e-07	0.359785	1.68671e-06	NA	NA	0.720482	5.44931e-05	0.75175	0.000412653	0.870709	0.00129332	NA	NA
CD151	3.1401e-08	1.87747e-05	-5.53344	Skin_Sun_Exposed_Lower_leg	7.26954e-08	0.000138734	5.38438	Minor_Salivary_Gland	7.16451e-09	1.31518e-05	5.78702	NA	NA	NA	1	1	1	0	3	-1.2353	5.2861	1.47565	-5.16501	1.4872	-5.57679	NA	NA	0.21672	1.2495e-07	0.140039	2.40421e-07	0.136961	2.44992e-08	NA	NA	0.720482	5.44931e-05	0.75175	0.000412653	0.733699	2.59303e-05	NA	NA
CD151	3.1401e-08	1.87747e-05	-5.53344	Skin_Sun_Exposed_Lower_leg	7.26954e-08	0.000138734	5.38438	Muscle_Skeletal	8.96338e-08	0.000144762	-5.34658	NA	NA	NA	1	1	1	0	3	-1.2353	5.2861	1.47565	-5.16501	-1.22328	5.19484	NA	NA	0.21672	1.2495e-07	0.140039	2.40421e-07	0.221225	2.04898e-07	NA	NA	0.720482	5.44931e-05	0.75175	0.000412653	0.807744	0.000235811	NA	NA
CD151	3.1401e-08	1.87747e-05	-5.53344	Skin_Sun_Exposed_Lower_leg	7.26954e-08	0.000138734	5.38438	Nerve_Tibial	3.15237e-08	5.22549e-05	-5.53276	NA	NA	NA	1	1	1	0	3	-1.2353	5.2861	1.47565	-5.16501	-1.28432	5.37092	NA	NA	0.21672	1.2495e-07	0.140039	2.40421e-07	0.199028	7.83369e-08	NA	NA	0.720482	5.44931e-05	0.75175	0.000412653	0.789017	9.90335e-05	NA	NA
CD151	3.1401e-08	1.87747e-05	-5.53344	Skin_Sun_Exposed_Lower_leg	7.26954e-08	0.000138734	5.38438	Ovary	1.24721e-07	0.000158855	5.28644	NA	NA	NA	1	1	1	0	3	-1.2353	5.2861	1.47565	-5.16501	1.07782	-5.17016	NA	NA	0.21672	1.2495e-07	0.140039	2.40421e-07	0.281114	2.33891e-07	NA	NA	0.720482	5.44931e-05	0.75175	0.000412653	0.843707	0.000268402	NA	NA
CD151	3.1401e-08	1.87747e-05	-5.53344	Skin_Sun_Exposed_Lower_leg	7.26954e-08	0.000138734	5.38438	Pancreas	2.00385e-08	3.01292e-05	5.61167	NA	NA	NA	1	1	1	0	3	-1.2353	5.2861	1.47565	-5.16501	1.16262	-5.48501	NA	NA	0.21672	1.2495e-07	0.140039	2.40421e-07	0.244984	4.1344e-08	NA	NA	0.720482	5.44931e-05	0.75175	0.000412653	0.823689	5.18578e-05	NA	NA
CD151	3.1401e-08	1.87747e-05	-5.53344	Skin_Sun_Exposed_Lower_leg	7.26954e-08	0.000138734	5.38438	Pituitary	8.59198e-09	1.19751e-05	5.75641	NA	NA	NA	1	1	1	0	3	-1.2353	5.2861	1.47565	-5.16501	1.56313	-5.52387	NA	NA	0.21672	1.2495e-07	0.140039	2.40421e-07	0.118023	3.31605e-08	NA	NA	0.720482	5.44931e-05	0.75175	0.000412653	0.720688	3.62133e-05	NA	NA
CD151	3.1401e-08	1.87747e-05	-5.53344	Skin_Sun_Exposed_Lower_leg	7.26954e-08	0.000138734	5.38438	Prostate	2.26947e-08	3.72046e-05	-5.59009	NA	NA	NA	1	1	1	0	3	-1.2353	5.2861	1.47565	-5.16501	-1.59183	5.34585	NA	NA	0.21672	1.2495e-07	0.140039	2.40421e-07	0.111422	8.99925e-08	NA	NA	0.720482	5.44931e-05	0.75175	0.000412653	0.718618	9.61598e-05	NA	NA
CD151	3.1401e-08	1.87747e-05	-5.53344	Skin_Sun_Exposed_Lower_leg	7.26954e-08	0.000138734	5.38438	Skin_Not_Sun_Exposed_Suprapubic	5.61724e-08	0.000104493	5.43058	NA	NA	NA	1	1	1	0	3	-1.2353	5.2861	1.47565	-5.16501	1.26359	-5.27041	NA	NA	0.21672	1.2495e-07	0.140039	2.40421e-07	0.206378	1.36121e-07	NA	NA	0.720482	5.44931e-05	0.75175	0.000412653	0.8051	0.000128631	NA	NA
CD151	3.1401e-08	1.87747e-05	-5.53344	Skin_Sun_Exposed_Lower_leg	7.26954e-08	0.000138734	5.38438	Skin_Sun_Exposed_Lower_leg	4.57831e-07	0.000644054	5.04319	NA	NA	NA	1	1	1	0	3	-1.2353	5.2861	1.47565	-5.16501	1.08891	-4.9149	NA	NA	0.21672	1.2495e-07	0.140039	2.40421e-07	0.276193	8.88274e-07	NA	NA	0.720482	5.44931e-05	0.75175	0.000412653	0.84401	0.00074505	NA	NA
CD151	3.1401e-08	1.87747e-05	-5.53344	Skin_Sun_Exposed_Lower_leg	7.26954e-08	0.000138734	5.38438	Small_Intestine_Terminal_Ileum	3.15237e-08	5.68744e-05	5.53276	NA	NA	NA	1	1	1	0	3	-1.2353	5.2861	1.47565	-5.16501	1.28432	-5.37092	NA	NA	0.21672	1.2495e-07	0.140039	2.40421e-07	0.199028	7.83369e-08	NA	NA	0.720482	5.44931e-05	0.75175	0.000412653	0.806436	0.000100249	NA	NA
CD151	3.1401e-08	1.87747e-05	-5.53344	Skin_Sun_Exposed_Lower_leg	7.26954e-08	0.000138734	5.38438	Spleen	3.47052e-09	7.51649e-06	5.90764	NA	NA	NA	1	1	1	0	3	-1.2353	5.2861	1.47565	-5.16501	1.53878	-5.68895	NA	NA	0.21672	1.2495e-07	0.140039	2.40421e-07	0.123858	1.27819e-08	NA	NA	0.720482	5.44931e-05	0.75175	0.000412653	0.717876	1.73957e-05	NA	NA
CD151	3.1401e-08	1.87747e-05	-5.53344	Skin_Sun_Exposed_Lower_leg	7.26954e-08	0.000138734	5.38438	Stomach	1.56465e-07	0.000234318	-5.24478	NA	NA	NA	1	1	1	0	3	-1.2353	5.2861	1.47565	-5.16501	-0.889786	5.17796	NA	NA	0.21672	1.2495e-07	0.140039	2.40421e-07	0.373581	2.24327e-07	NA	NA	0.720482	5.44931e-05	0.75175	0.000412653	0.886126	0.000221852	NA	NA
CD151	3.1401e-08	1.87747e-05	-5.53344	Skin_Sun_Exposed_Lower_leg	7.26954e-08	0.000138734	5.38438	Testis	3.23408e-09	1.04008e-05	-5.91925	NA	NA	NA	1	1	1	0	3	-1.2353	5.2861	1.47565	-5.16501	-1.51055	5.70855	NA	NA	0.21672	1.2495e-07	0.140039	2.40421e-07	0.130902	1.13944e-08	NA	NA	0.720482	5.44931e-05	0.75175	0.000412653	0.741596	2.4051e-05	NA	NA
CD151	3.1401e-08	1.87747e-05	-5.53344	Skin_Sun_Exposed_Lower_leg	7.26954e-08	0.000138734	5.38438	Thyroid	4.37359e-09	7.90045e-06	-5.86941	NA	NA	NA	1	1	1	0	3	-1.2353	5.2861	1.47565	-5.16501	-1.43701	5.67685	NA	NA	0.21672	1.2495e-07	0.140039	2.40421e-07	0.150716	1.37196e-08	NA	NA	0.720482	5.44931e-05	0.75175	0.000412653	0.745278	1.51127e-05	NA	NA
CD151	3.1401e-08	1.87747e-05	-5.53344	Skin_Sun_Exposed_Lower_leg	7.26954e-08	0.000138734	5.38438	Uterus	1.32289e-08	1.926e-05	5.68308	NA	NA	NA	1	1	1	0	3	-1.2353	5.2861	1.47565	-5.16501	1.29656	-5.52245	NA	NA	0.21672	1.2495e-07	0.140039	2.40421e-07	0.194782	3.34297e-08	NA	NA	0.720482	5.44931e-05	0.75175	0.000412653	0.782504	3.43614e-05	NA	NA
CD151	3.1401e-08	1.87747e-05	-5.53344	Skin_Sun_Exposed_Lower_leg	7.26954e-08	0.000138734	5.38438	Vagina	1.54406e-07	0.000294103	-5.24723	NA	NA	NA	1	1	1	0	3	-1.2353	5.2861	1.47565	-5.16501	-0.889707	5.18049	NA	NA	0.21672	1.2495e-07	0.140039	2.40421e-07	0.373623	2.21299e-07	NA	NA	0.720482	5.44931e-05	0.75175	0.000412653	0.881711	0.000286977	NA	NA
CD151	3.1401e-08	1.87747e-05	-5.53344	Skin_Sun_Exposed_Lower_leg	7.26954e-08	0.000138734	5.38438	Whole_Blood	8.96338e-08	0.000288128	-5.34658	NA	NA	NA	1	1	1	0	3	-1.2353	5.2861	1.47565	-5.16501	-1.22328	5.19484	NA	NA	0.21672	1.2495e-07	0.140039	2.40421e-07	0.221225	2.04898e-07	NA	NA	0.720482	5.44931e-05	0.75175	0.000412653	0.814609	0.000242491	NA	NA
CD151	3.1401e-08	1.87747e-05	-5.53344	Skin_Sun_Exposed_Lower_leg	7.26954e-08	0.000138734	5.38438	smultixcan	1.98417e-10	4.79283e-07	-3.95709	NA	NA	NA	1	1	1	0	3	-1.2353	5.2861	1.47565	-5.16501	-0.955677	3.83223	NA	NA	0.21672	1.2495e-07	0.140039	2.40421e-07	0.465513	3.97836e-10	NA	NA	0.720482	5.44931e-05	0.75175	0.000412653	0.901106	6.23169e-07	NA	NA
CD151	3.1401e-08	1.87747e-05	-5.53344	Spleen	6.84e-07	0.00118264	4.96585	Adipose_Subcutaneous	6.84e-07	0.00111785	-4.96585	NA	NA	NA	1	1	1	0	3	-1.2353	5.2861	1.1584	-4.81809	-1.1584	4.81809	NA	NA	0.21672	1.2495e-07	0.246702	1.44941e-06	0.246702	1.44941e-06	NA	NA	0.720482	5.44931e-05	0.858266	0.00164864	0.819483	0.00110109	NA	NA
CD151	3.1401e-08	1.87747e-05	-5.53344	Spleen	6.84e-07	0.00118264	4.96585	Adipose_Visceral_Omentum	5.39511e-07	0.000894699	5.0117	NA	NA	NA	1	1	1	0	3	-1.2353	5.2861	1.1584	-4.81809	1.40668	-4.79617	NA	NA	0.21672	1.2495e-07	0.246702	1.44941e-06	0.159523	1.61732e-06	NA	NA	0.720482	5.44931e-05	0.858266	0.00164864	0.751868	0.0012704	NA	NA
CD151	3.1401e-08	1.87747e-05	-5.53344	Spleen	6.84e-07	0.00118264	4.96585	Adrenal_Gland	3.15237e-08	5.68294e-05	5.53276	NA	NA	NA	1	1	1	0	3	-1.2353	5.2861	1.1584	-4.81809	1.28432	-5.37092	NA	NA	0.21672	1.2495e-07	0.246702	1.44941e-06	0.199028	7.83369e-08	NA	NA	0.720482	5.44931e-05	0.858266	0.00164864	0.80056	0.00011204	NA	NA
CD151	3.1401e-08	1.87747e-05	-5.53344	Spleen	6.84e-07	0.00118264	4.96585	Artery_Aorta	6.84e-07	0.000843241	-4.96585	NA	NA	NA	1	1	1	0	3	-1.2353	5.2861	1.1584	-4.81809	-1.1584	4.81809	NA	NA	0.21672	1.2495e-07	0.246702	1.44941e-06	0.246702	1.44941e-06	NA	NA	0.720482	5.44931e-05	0.858266	0.00164864	0.822937	0.00118074	NA	NA
CD151	3.1401e-08	1.87747e-05	-5.53344	Spleen	6.84e-07	0.00118264	4.96585	Artery_Coronary	2.03437e-07	0.000324696	5.19617	NA	NA	NA	1	1	1	0	3	-1.2353	5.2861	1.1584	-4.81809	1.12771	-5.06294	NA	NA	0.21672	1.2495e-07	0.246702	1.44941e-06	0.259444	4.12847e-07	NA	NA	0.720482	5.44931e-05	0.858266	0.00164864	0.822034	0.000380943	NA	NA
CD151	3.1401e-08	1.87747e-05	-5.53344	Spleen	6.84e-07	0.00118264	4.96585	Artery_Tibial	5.25979e-09	8.15618e-06	-5.83874	NA	NA	NA	1	1	1	0	3	-1.2353	5.2861	1.1584	-4.81809	-1.18992	5.71282	NA	NA	0.21672	1.2495e-07	0.246702	1.44941e-06	0.234079	1.11119e-08	NA	NA	0.720482	5.44931e-05	0.858266	0.00164864	0.808558	1.29657e-05	NA	NA
CD151	3.1401e-08	1.87747e-05	-5.53344	Spleen	6.84e-07	0.00118264	4.96585	Brain_Amygdala	1.32289e-08	1.66111e-05	5.68308	NA	NA	NA	1	1	1	0	3	-1.2353	5.2861	1.1584	-4.81809	1.29656	-5.52245	NA	NA	0.21672	1.2495e-07	0.246702	1.44941e-06	0.194782	3.34297e-08	NA	NA	0.720482	5.44931e-05	0.858266	0.00164864	0.801968	3.86762e-05	NA	NA
CD151	3.1401e-08	1.87747e-05	-5.53344	Spleen	6.84e-07	0.00118264	4.96585	Brain_Anterior_cingulate_cortex_BA24	1.32289e-08	2.71408e-05	5.68308	NA	NA	NA	1	1	1	0	3	-1.2353	5.2861	1.1584	-4.81809	1.29656	-5.52245	NA	NA	0.21672	1.2495e-07	0.246702	1.44941e-06	0.194782	3.34297e-08	NA	NA	0.720482	5.44931e-05	0.858266	0.00164864	0.798096	6.05514e-05	NA	NA
CD151	3.1401e-08	1.87747e-05	-5.53344	Spleen	6.84e-07	0.00118264	4.96585	Brain_Caudate_basal_ganglia	3.23408e-09	7.40193e-06	-5.91925	NA	NA	NA	1	1	1	0	3	-1.2353	5.2861	1.1584	-4.81809	-1.51055	5.70855	NA	NA	0.21672	1.2495e-07	0.246702	1.44941e-06	0.130902	1.13944e-08	NA	NA	0.720482	5.44931e-05	0.858266	0.00164864	0.736081	1.42565e-05	NA	NA
CD151	3.1401e-08	1.87747e-05	-5.53344	Spleen	6.84e-07	0.00118264	4.96585	Brain_Cerebellar_Hemisphere	3.23408e-09	7.23834e-06	-5.91925	NA	NA	NA	1	1	1	0	3	-1.2353	5.2861	1.1584	-4.81809	-1.51055	5.70855	NA	NA	0.21672	1.2495e-07	0.246702	1.44941e-06	0.130902	1.13944e-08	NA	NA	0.720482	5.44931e-05	0.858266	0.00164864	0.71478	1.61741e-05	NA	NA
CD151	3.1401e-08	1.87747e-05	-5.53344	Spleen	6.84e-07	0.00118264	4.96585	Brain_Cerebellum	1.31228e-09	3.79122e-06	-6.06589	NA	NA	NA	1	1	1	0	3	-1.2353	5.2861	1.1584	-4.81809	-1.50786	5.86093	NA	NA	0.21672	1.2495e-07	0.246702	1.44941e-06	0.131591	4.60285e-09	NA	NA	0.720482	5.44931e-05	0.858266	0.00164864	0.729966	7.7337e-06	NA	NA
CD151	3.1401e-08	1.87747e-05	-5.53344	Spleen	6.84e-07	0.00118264	4.96585	Brain_Cortex	2.4959e-08	3.63009e-05	5.57356	NA	NA	NA	1	1	1	0	3	-1.2353	5.2861	1.1584	-4.81809	1.75323	-5.28206	NA	NA	0.21672	1.2495e-07	0.246702	1.44941e-06	0.079563	1.2774e-07	NA	NA	0.720482	5.44931e-05	0.858266	0.00164864	0.660222	0.000145662	NA	NA
CD151	3.1401e-08	1.87747e-05	-5.53344	Spleen	6.84e-07	0.00118264	4.96585	Brain_Frontal_Cortex_BA9	6.84e-07	0.00106913	-4.96585	NA	NA	NA	1	1	1	0	3	-1.2353	5.2861	1.1584	-4.81809	-1.1584	4.81809	NA	NA	0.21672	1.2495e-07	0.246702	1.44941e-06	0.246702	1.44941e-06	NA	NA	0.720482	5.44931e-05	0.858266	0.00164864	0.819687	0.00157605	NA	NA
CD151	3.1401e-08	1.87747e-05	-5.53344	Spleen	6.84e-07	0.00118264	4.96585	Brain_Hippocampus	3.23408e-09	5.7405e-06	5.91925	NA	NA	NA	1	1	1	0	3	-1.2353	5.2861	1.1584	-4.81809	1.51055	-5.70855	NA	NA	0.21672	1.2495e-07	0.246702	1.44941e-06	0.130902	1.13944e-08	NA	NA	0.720482	5.44931e-05	0.858266	0.00164864	0.740501	1.80975e-05	NA	NA
CD151	3.1401e-08	1.87747e-05	-5.53344	Spleen	6.84e-07	0.00118264	4.96585	Brain_Hypothalamus	3.47052e-09	8.213e-06	-5.90764	NA	NA	NA	1	1	1	0	3	-1.2353	5.2861	1.1584	-4.81809	-1.53878	5.68895	NA	NA	0.21672	1.2495e-07	0.246702	1.44941e-06	0.123858	1.27819e-08	NA	NA	0.720482	5.44931e-05	0.858266	0.00164864	0.730938	2.10876e-05	NA	NA
CD151	3.1401e-08	1.87747e-05	-5.53344	Spleen	6.84e-07	0.00118264	4.96585	Brain_Nucleus_accumbens_basal_ganglia	3.22878e-06	0.003796	4.6557	NA	NA	NA	1	1	1	0	3	-1.2353	5.2861	1.1584	-4.81809	1.09021	-4.51485	NA	NA	0.21672	1.2495e-07	0.246702	1.44941e-06	0.27562	6.33603e-06	NA	NA	0.720482	5.44931e-05	0.858266	0.00164864	0.840022	0.00498665	NA	NA
CD151	3.1401e-08	1.87747e-05	-5.53344	Spleen	6.84e-07	0.00118264	4.96585	Brain_Putamen_basal_ganglia	1.31479e-08	2.66532e-05	5.68413	NA	NA	NA	1	1	1	0	3	-1.2353	5.2861	1.1584	-4.81809	1.7016	-5.41032	NA	NA	0.21672	1.2495e-07	0.246702	1.44941e-06	0.0888301	6.29136e-08	NA	NA	0.720482	5.44931e-05	0.858266	0.00164864	0.678567	8.61065e-05	NA	NA
CD151	3.1401e-08	1.87747e-05	-5.53344	Spleen	6.84e-07	0.00118264	4.96585	Brain_Spinal_cord_cervical_c-1	3.23408e-09	5.58029e-06	5.91925	NA	NA	NA	1	1	1	0	3	-1.2353	5.2861	1.1584	-4.81809	1.51055	-5.70855	NA	NA	0.21672	1.2495e-07	0.246702	1.44941e-06	0.130902	1.13944e-08	NA	NA	0.720482	5.44931e-05	0.858266	0.00164864	0.752182	1.66692e-05	NA	NA
CD151	3.1401e-08	1.87747e-05	-5.53344	Spleen	6.84e-07	0.00118264	4.96585	Brain_Substantia_nigra	4.9202e-08	7.46354e-05	5.45417	NA	NA	NA	1	1	1	0	3	-1.2353	5.2861	1.1584	-4.81809	1.68848	-5.17586	NA	NA	0.21672	1.2495e-07	0.246702	1.44941e-06	0.09132	2.26866e-07	NA	NA	0.720482	5.44931e-05	0.858266	0.00164864	0.699647	0.00026973	NA	NA
CD151	3.1401e-08	1.87747e-05	-5.53344	Spleen	6.84e-07	0.00118264	4.96585	Breast_Mammary_Tissue	6.84e-07	0.00077912	-4.96585	NA	NA	NA	1	1	1	0	3	-1.2353	5.2861	1.1584	-4.81809	-1.1584	4.81809	NA	NA	0.21672	1.2495e-07	0.246702	1.44941e-06	0.246702	1.44941e-06	NA	NA	0.720482	5.44931e-05	0.858266	0.00164864	0.822636	0.00118504	NA	NA
CD151	3.1401e-08	1.87747e-05	-5.53344	Spleen	6.84e-07	0.00118264	4.96585	Cells_Cultured_fibroblasts	1.80549e-07	0.000266219	5.21832	NA	NA	NA	1	1	1	0	3	-1.2353	5.2861	1.1584	-4.81809	1.14238	-5.08195	NA	NA	0.21672	1.2495e-07	0.246702	1.44941e-06	0.253298	3.73578e-07	NA	NA	0.720482	5.44931e-05	0.858266	0.00164864	0.821023	0.000395194	NA	NA
CD151	3.1401e-08	1.87747e-05	-5.53344	Spleen	6.84e-07	0.00118264	4.96585	Cells_EBV-transformed_lymphocytes	6.58436e-09	1.19905e-05	5.8012	NA	NA	NA	1	1	1	0	3	-1.2353	5.2861	1.1584	-4.81809	1.55958	-5.57124	NA	NA	0.21672	1.2495e-07	0.246702	1.44941e-06	0.118859	2.52936e-08	NA	NA	0.720482	5.44931e-05	0.858266	0.00164864	0.716087	2.84703e-05	NA	NA
CD151	3.1401e-08	1.87747e-05	-5.53344	Spleen	6.84e-07	0.00118264	4.96585	Colon_Sigmoid	7.51247e-07	0.00068401	4.94762	NA	NA	NA	1	1	1	0	3	-1.2353	5.2861	1.1584	-4.81809	1.22871	-4.77822	NA	NA	0.21672	1.2495e-07	0.246702	1.44941e-06	0.21918	1.76852e-06	NA	NA	0.720482	5.44931e-05	0.858266	0.00164864	0.808559	0.00125786	NA	NA
CD151	3.1401e-08	1.87747e-05	-5.53344	Spleen	6.84e-07	0.00118264	4.96585	Colon_Transverse	7.72835e-07	0.00100765	4.94211	NA	NA	NA	1	1	1	0	3	-1.2353	5.2861	1.1584	-4.81809	1.14668	-4.79542	NA	NA	0.21672	1.2495e-07	0.246702	1.44941e-06	0.251513	1.62332e-06	NA	NA	0.720482	5.44931e-05	0.858266	0.00164864	0.835911	0.00152894	NA	NA
CD151	3.1401e-08	1.87747e-05	-5.53344	Spleen	6.84e-07	0.00118264	4.96585	Esophagus_Gastroesophageal_Junction	6.84e-07	0.000821611	-4.96585	NA	NA	NA	1	1	1	0	3	-1.2353	5.2861	1.1584	-4.81809	-1.1584	4.81809	NA	NA	0.21672	1.2495e-07	0.246702	1.44941e-06	0.246702	1.44941e-06	NA	NA	0.720482	5.44931e-05	0.858266	0.00164864	0.822146	0.00122657	NA	NA
CD151	3.1401e-08	1.87747e-05	-5.53344	Spleen	6.84e-07	0.00118264	4.96585	Esophagus_Mucosa	3.47052e-09	1.13197e-05	5.90764	NA	NA	NA	1	1	1	0	3	-1.2353	5.2861	1.1584	-4.81809	1.53878	-5.68895	NA	NA	0.21672	1.2495e-07	0.246702	1.44941e-06	0.123858	1.27819e-08	NA	NA	0.720482	5.44931e-05	0.858266	0.00164864	0.726738	1.70083e-05	NA	NA
CD151	3.1401e-08	1.87747e-05	-5.53344	Spleen	6.84e-07	0.00118264	4.96585	Esophagus_Muscularis	6.84e-07	0.000914309	-4.96585	NA	NA	NA	1	1	1	0	3	-1.2353	5.2861	1.1584	-4.81809	-1.1584	4.81809	NA	NA	0.21672	1.2495e-07	0.246702	1.44941e-06	0.246702	1.44941e-06	NA	NA	0.720482	5.44931e-05	0.858266	0.00164864	0.824778	0.00123969	NA	NA
CD151	3.1401e-08	1.87747e-05	-5.53344	Spleen	6.84e-07	0.00118264	4.96585	Heart_Atrial_Appendage	6.84e-07	0.000727573	-4.96585	NA	NA	NA	1	1	1	0	3	-1.2353	5.2861	1.1584	-4.81809	-1.1584	4.81809	NA	NA	0.21672	1.2495e-07	0.246702	1.44941e-06	0.246702	1.44941e-06	NA	NA	0.720482	5.44931e-05	0.858266	0.00164864	0.82185	0.00111244	NA	NA
CD151	3.1401e-08	1.87747e-05	-5.53344	Spleen	6.84e-07	0.00118264	4.96585	Heart_Left_Ventricle	2.93275e-08	5.64114e-05	5.5454	NA	NA	NA	1	1	1	0	3	-1.2353	5.2861	1.1584	-4.81809	1.31462	-5.37501	NA	NA	0.21672	1.2495e-07	0.246702	1.44941e-06	0.188638	7.65785e-08	NA	NA	0.720482	5.44931e-05	0.858266	0.00164864	0.7913	7.99679e-05	NA	NA
CD151	3.1401e-08	1.87747e-05	-5.53344	Spleen	6.84e-07	0.00118264	4.96585	Kidney_Cortex	3.15237e-08	5.86562e-05	5.53276	NA	NA	NA	1	1	1	0	3	-1.2353	5.2861	1.1584	-4.81809	1.28432	-5.37092	NA	NA	0.21672	1.2495e-07	0.246702	1.44941e-06	0.199028	7.83369e-08	NA	NA	0.720482	5.44931e-05	0.858266	0.00164864	0.801497	0.000101478	NA	NA
CD151	3.1401e-08	1.87747e-05	-5.53344	Spleen	6.84e-07	0.00118264	4.96585	Liver	4.37359e-09	7.5561e-06	-5.86941	NA	NA	NA	1	1	1	0	3	-1.2353	5.2861	1.1584	-4.81809	-1.43701	5.67685	NA	NA	0.21672	1.2495e-07	0.246702	1.44941e-06	0.150716	1.37196e-08	NA	NA	0.720482	5.44931e-05	0.858266	0.00164864	0.742515	1.85386e-05	NA	NA
CD151	3.1401e-08	1.87747e-05	-5.53344	Spleen	6.84e-07	0.00118264	4.96585	Lung	1.10268e-06	0.00155787	-4.87237	NA	NA	NA	1	1	1	0	3	-1.2353	5.2861	1.1584	-4.81809	-0.915775	4.78774	NA	NA	0.21672	1.2495e-07	0.246702	1.44941e-06	0.359785	1.68671e-06	NA	NA	0.720482	5.44931e-05	0.858266	0.00164864	0.870709	0.00129332	NA	NA
CD151	3.1401e-08	1.87747e-05	-5.53344	Spleen	6.84e-07	0.00118264	4.96585	Minor_Salivary_Gland	7.16451e-09	1.31518e-05	5.78702	NA	NA	NA	1	1	1	0	3	-1.2353	5.2861	1.1584	-4.81809	1.4872	-5.57679	NA	NA	0.21672	1.2495e-07	0.246702	1.44941e-06	0.136961	2.44992e-08	NA	NA	0.720482	5.44931e-05	0.858266	0.00164864	0.733699	2.59303e-05	NA	NA
CD151	3.1401e-08	1.87747e-05	-5.53344	Spleen	6.84e-07	0.00118264	4.96585	Muscle_Skeletal	8.96338e-08	0.000144762	-5.34658	NA	NA	NA	1	1	1	0	3	-1.2353	5.2861	1.1584	-4.81809	-1.22328	5.19484	NA	NA	0.21672	1.2495e-07	0.246702	1.44941e-06	0.221225	2.04898e-07	NA	NA	0.720482	5.44931e-05	0.858266	0.00164864	0.807744	0.000235811	NA	NA
CD151	3.1401e-08	1.87747e-05	-5.53344	Spleen	6.84e-07	0.00118264	4.96585	Nerve_Tibial	3.15237e-08	5.22549e-05	-5.53276	NA	NA	NA	1	1	1	0	3	-1.2353	5.2861	1.1584	-4.81809	-1.28432	5.37092	NA	NA	0.21672	1.2495e-07	0.246702	1.44941e-06	0.199028	7.83369e-08	NA	NA	0.720482	5.44931e-05	0.858266	0.00164864	0.789017	9.90335e-05	NA	NA
CD151	3.1401e-08	1.87747e-05	-5.53344	Spleen	6.84e-07	0.00118264	4.96585	Ovary	1.24721e-07	0.000158855	5.28644	NA	NA	NA	1	1	1	0	3	-1.2353	5.2861	1.1584	-4.81809	1.07782	-5.17016	NA	NA	0.21672	1.2495e-07	0.246702	1.44941e-06	0.281114	2.33891e-07	NA	NA	0.720482	5.44931e-05	0.858266	0.00164864	0.843707	0.000268402	NA	NA
CD151	3.1401e-08	1.87747e-05	-5.53344	Spleen	6.84e-07	0.00118264	4.96585	Pancreas	2.00385e-08	3.01292e-05	5.61167	NA	NA	NA	1	1	1	0	3	-1.2353	5.2861	1.1584	-4.81809	1.16262	-5.48501	NA	NA	0.21672	1.2495e-07	0.246702	1.44941e-06	0.244984	4.1344e-08	NA	NA	0.720482	5.44931e-05	0.858266	0.00164864	0.823689	5.18578e-05	NA	NA
CD151	3.1401e-08	1.87747e-05	-5.53344	Spleen	6.84e-07	0.00118264	4.96585	Pituitary	8.59198e-09	1.19751e-05	5.75641	NA	NA	NA	1	1	1	0	3	-1.2353	5.2861	1.1584	-4.81809	1.56313	-5.52387	NA	NA	0.21672	1.2495e-07	0.246702	1.44941e-06	0.118023	3.31605e-08	NA	NA	0.720482	5.44931e-05	0.858266	0.00164864	0.720688	3.62133e-05	NA	NA
CD151	3.1401e-08	1.87747e-05	-5.53344	Spleen	6.84e-07	0.00118264	4.96585	Prostate	2.26947e-08	3.72046e-05	-5.59009	NA	NA	NA	1	1	1	0	3	-1.2353	5.2861	1.1584	-4.81809	-1.59183	5.34585	NA	NA	0.21672	1.2495e-07	0.246702	1.44941e-06	0.111422	8.99925e-08	NA	NA	0.720482	5.44931e-05	0.858266	0.00164864	0.718618	9.61598e-05	NA	NA
CD151	3.1401e-08	1.87747e-05	-5.53344	Spleen	6.84e-07	0.00118264	4.96585	Skin_Not_Sun_Exposed_Suprapubic	5.61724e-08	0.000104493	5.43058	NA	NA	NA	1	1	1	0	3	-1.2353	5.2861	1.1584	-4.81809	1.26359	-5.27041	NA	NA	0.21672	1.2495e-07	0.246702	1.44941e-06	0.206378	1.36121e-07	NA	NA	0.720482	5.44931e-05	0.858266	0.00164864	0.8051	0.000128631	NA	NA
CD151	3.1401e-08	1.87747e-05	-5.53344	Spleen	6.84e-07	0.00118264	4.96585	Skin_Sun_Exposed_Lower_leg	4.57831e-07	0.000644054	5.04319	NA	NA	NA	1	1	1	0	3	-1.2353	5.2861	1.1584	-4.81809	1.08891	-4.9149	NA	NA	0.21672	1.2495e-07	0.246702	1.44941e-06	0.276193	8.88274e-07	NA	NA	0.720482	5.44931e-05	0.858266	0.00164864	0.84401	0.00074505	NA	NA
CD151	3.1401e-08	1.87747e-05	-5.53344	Spleen	6.84e-07	0.00118264	4.96585	Small_Intestine_Terminal_Ileum	3.15237e-08	5.68744e-05	5.53276	NA	NA	NA	1	1	1	0	3	-1.2353	5.2861	1.1584	-4.81809	1.28432	-5.37092	NA	NA	0.21672	1.2495e-07	0.246702	1.44941e-06	0.199028	7.83369e-08	NA	NA	0.720482	5.44931e-05	0.858266	0.00164864	0.806436	0.000100249	NA	NA
CD151	3.1401e-08	1.87747e-05	-5.53344	Spleen	6.84e-07	0.00118264	4.96585	Spleen	3.47052e-09	7.51649e-06	5.90764	NA	NA	NA	1	1	1	0	3	-1.2353	5.2861	1.1584	-4.81809	1.53878	-5.68895	NA	NA	0.21672	1.2495e-07	0.246702	1.44941e-06	0.123858	1.27819e-08	NA	NA	0.720482	5.44931e-05	0.858266	0.00164864	0.717876	1.73957e-05	NA	NA
CD151	3.1401e-08	1.87747e-05	-5.53344	Spleen	6.84e-07	0.00118264	4.96585	Stomach	1.56465e-07	0.000234318	-5.24478	NA	NA	NA	1	1	1	0	3	-1.2353	5.2861	1.1584	-4.81809	-0.889786	5.17796	NA	NA	0.21672	1.2495e-07	0.246702	1.44941e-06	0.373581	2.24327e-07	NA	NA	0.720482	5.44931e-05	0.858266	0.00164864	0.886126	0.000221852	NA	NA
CD151	3.1401e-08	1.87747e-05	-5.53344	Spleen	6.84e-07	0.00118264	4.96585	Testis	3.23408e-09	1.04008e-05	-5.91925	NA	NA	NA	1	1	1	0	3	-1.2353	5.2861	1.1584	-4.81809	-1.51055	5.70855	NA	NA	0.21672	1.2495e-07	0.246702	1.44941e-06	0.130902	1.13944e-08	NA	NA	0.720482	5.44931e-05	0.858266	0.00164864	0.741596	2.4051e-05	NA	NA
CD151	3.1401e-08	1.87747e-05	-5.53344	Spleen	6.84e-07	0.00118264	4.96585	Thyroid	4.37359e-09	7.90045e-06	-5.86941	NA	NA	NA	1	1	1	0	3	-1.2353	5.2861	1.1584	-4.81809	-1.43701	5.67685	NA	NA	0.21672	1.2495e-07	0.246702	1.44941e-06	0.150716	1.37196e-08	NA	NA	0.720482	5.44931e-05	0.858266	0.00164864	0.745278	1.51127e-05	NA	NA
CD151	3.1401e-08	1.87747e-05	-5.53344	Spleen	6.84e-07	0.00118264	4.96585	Uterus	1.32289e-08	1.926e-05	5.68308	NA	NA	NA	1	1	1	0	3	-1.2353	5.2861	1.1584	-4.81809	1.29656	-5.52245	NA	NA	0.21672	1.2495e-07	0.246702	1.44941e-06	0.194782	3.34297e-08	NA	NA	0.720482	5.44931e-05	0.858266	0.00164864	0.782504	3.43614e-05	NA	NA
CD151	3.1401e-08	1.87747e-05	-5.53344	Spleen	6.84e-07	0.00118264	4.96585	Vagina	1.54406e-07	0.000294103	-5.24723	NA	NA	NA	1	1	1	0	3	-1.2353	5.2861	1.1584	-4.81809	-0.889707	5.18049	NA	NA	0.21672	1.2495e-07	0.246702	1.44941e-06	0.373623	2.21299e-07	NA	NA	0.720482	5.44931e-05	0.858266	0.00164864	0.881711	0.000286977	NA	NA
CD151	3.1401e-08	1.87747e-05	-5.53344	Spleen	6.84e-07	0.00118264	4.96585	Whole_Blood	8.96338e-08	0.000288128	-5.34658	NA	NA	NA	1	1	1	0	3	-1.2353	5.2861	1.1584	-4.81809	-1.22328	5.19484	NA	NA	0.21672	1.2495e-07	0.246702	1.44941e-06	0.221225	2.04898e-07	NA	NA	0.720482	5.44931e-05	0.858266	0.00164864	0.814609	0.000242491	NA	NA
CD151	3.1401e-08	1.87747e-05	-5.53344	Spleen	6.84e-07	0.00118264	4.96585	smultixcan	1.98417e-10	4.79283e-07	-3.95709	NA	NA	NA	1	1	1	0	3	-1.2353	5.2861	1.1584	-4.81809	-0.955677	3.83223	NA	NA	0.21672	1.2495e-07	0.246702	1.44941e-06	0.465513	3.97836e-10	NA	NA	0.720482	5.44931e-05	0.858266	0.00164864	0.901106	6.23169e-07	NA	NA
CD151	3.1401e-08	1.87747e-05	-5.53344	Stomach	1.6578e-07	0.000331891	5.23411	Adipose_Subcutaneous	6.84e-07	0.00111785	-4.96585	NA	NA	NA	1	1	1	0	3	-1.2353	5.2861	1.21451	-4.79754	-1.1584	4.81809	NA	NA	0.21672	1.2495e-07	0.224552	1.60623e-06	0.246702	1.44941e-06	NA	NA	0.720482	5.44931e-05	0.816425	0.00184305	0.819483	0.00110109	NA	NA
CD151	3.1401e-08	1.87747e-05	-5.53344	Stomach	1.6578e-07	0.000331891	5.23411	Adipose_Visceral_Omentum	5.39511e-07	0.000894699	5.0117	NA	NA	NA	1	1	1	0	3	-1.2353	5.2861	1.21451	-4.79754	1.40668	-4.79617	NA	NA	0.21672	1.2495e-07	0.224552	1.60623e-06	0.159523	1.61732e-06	NA	NA	0.720482	5.44931e-05	0.816425	0.00184305	0.751868	0.0012704	NA	NA
CD151	3.1401e-08	1.87747e-05	-5.53344	Stomach	1.6578e-07	0.000331891	5.23411	Adrenal_Gland	3.15237e-08	5.68294e-05	5.53276	NA	NA	NA	1	1	1	0	3	-1.2353	5.2861	1.21451	-4.79754	1.28432	-5.37092	NA	NA	0.21672	1.2495e-07	0.224552	1.60623e-06	0.199028	7.83369e-08	NA	NA	0.720482	5.44931e-05	0.816425	0.00184305	0.80056	0.00011204	NA	NA
CD151	3.1401e-08	1.87747e-05	-5.53344	Stomach	1.6578e-07	0.000331891	5.23411	Artery_Aorta	6.84e-07	0.000843241	-4.96585	NA	NA	NA	1	1	1	0	3	-1.2353	5.2861	1.21451	-4.79754	-1.1584	4.81809	NA	NA	0.21672	1.2495e-07	0.224552	1.60623e-06	0.246702	1.44941e-06	NA	NA	0.720482	5.44931e-05	0.816425	0.00184305	0.822937	0.00118074	NA	NA
CD151	3.1401e-08	1.87747e-05	-5.53344	Stomach	1.6578e-07	0.000331891	5.23411	Artery_Coronary	2.03437e-07	0.000324696	5.19617	NA	NA	NA	1	1	1	0	3	-1.2353	5.2861	1.21451	-4.79754	1.12771	-5.06294	NA	NA	0.21672	1.2495e-07	0.224552	1.60623e-06	0.259444	4.12847e-07	NA	NA	0.720482	5.44931e-05	0.816425	0.00184305	0.822034	0.000380943	NA	NA
CD151	3.1401e-08	1.87747e-05	-5.53344	Stomach	1.6578e-07	0.000331891	5.23411	Artery_Tibial	5.25979e-09	8.15618e-06	-5.83874	NA	NA	NA	1	1	1	0	3	-1.2353	5.2861	1.21451	-4.79754	-1.18992	5.71282	NA	NA	0.21672	1.2495e-07	0.224552	1.60623e-06	0.234079	1.11119e-08	NA	NA	0.720482	5.44931e-05	0.816425	0.00184305	0.808558	1.29657e-05	NA	NA
CD151	3.1401e-08	1.87747e-05	-5.53344	Stomach	1.6578e-07	0.000331891	5.23411	Brain_Amygdala	1.32289e-08	1.66111e-05	5.68308	NA	NA	NA	1	1	1	0	3	-1.2353	5.2861	1.21451	-4.79754	1.29656	-5.52245	NA	NA	0.21672	1.2495e-07	0.224552	1.60623e-06	0.194782	3.34297e-08	NA	NA	0.720482	5.44931e-05	0.816425	0.00184305	0.801968	3.86762e-05	NA	NA
CD151	3.1401e-08	1.87747e-05	-5.53344	Stomach	1.6578e-07	0.000331891	5.23411	Brain_Anterior_cingulate_cortex_BA24	1.32289e-08	2.71408e-05	5.68308	NA	NA	NA	1	1	1	0	3	-1.2353	5.2861	1.21451	-4.79754	1.29656	-5.52245	NA	NA	0.21672	1.2495e-07	0.224552	1.60623e-06	0.194782	3.34297e-08	NA	NA	0.720482	5.44931e-05	0.816425	0.00184305	0.798096	6.05514e-05	NA	NA
CD151	3.1401e-08	1.87747e-05	-5.53344	Stomach	1.6578e-07	0.000331891	5.23411	Brain_Caudate_basal_ganglia	3.23408e-09	7.40193e-06	-5.91925	NA	NA	NA	1	1	1	0	3	-1.2353	5.2861	1.21451	-4.79754	-1.51055	5.70855	NA	NA	0.21672	1.2495e-07	0.224552	1.60623e-06	0.130902	1.13944e-08	NA	NA	0.720482	5.44931e-05	0.816425	0.00184305	0.736081	1.42565e-05	NA	NA
CD151	3.1401e-08	1.87747e-05	-5.53344	Stomach	1.6578e-07	0.000331891	5.23411	Brain_Cerebellar_Hemisphere	3.23408e-09	7.23834e-06	-5.91925	NA	NA	NA	1	1	1	0	3	-1.2353	5.2861	1.21451	-4.79754	-1.51055	5.70855	NA	NA	0.21672	1.2495e-07	0.224552	1.60623e-06	0.130902	1.13944e-08	NA	NA	0.720482	5.44931e-05	0.816425	0.00184305	0.71478	1.61741e-05	NA	NA
CD151	3.1401e-08	1.87747e-05	-5.53344	Stomach	1.6578e-07	0.000331891	5.23411	Brain_Cerebellum	1.31228e-09	3.79122e-06	-6.06589	NA	NA	NA	1	1	1	0	3	-1.2353	5.2861	1.21451	-4.79754	-1.50786	5.86093	NA	NA	0.21672	1.2495e-07	0.224552	1.60623e-06	0.131591	4.60285e-09	NA	NA	0.720482	5.44931e-05	0.816425	0.00184305	0.729966	7.7337e-06	NA	NA
CD151	3.1401e-08	1.87747e-05	-5.53344	Stomach	1.6578e-07	0.000331891	5.23411	Brain_Cortex	2.4959e-08	3.63009e-05	5.57356	NA	NA	NA	1	1	1	0	3	-1.2353	5.2861	1.21451	-4.79754	1.75323	-5.28206	NA	NA	0.21672	1.2495e-07	0.224552	1.60623e-06	0.079563	1.2774e-07	NA	NA	0.720482	5.44931e-05	0.816425	0.00184305	0.660222	0.000145662	NA	NA
CD151	3.1401e-08	1.87747e-05	-5.53344	Stomach	1.6578e-07	0.000331891	5.23411	Brain_Frontal_Cortex_BA9	6.84e-07	0.00106913	-4.96585	NA	NA	NA	1	1	1	0	3	-1.2353	5.2861	1.21451	-4.79754	-1.1584	4.81809	NA	NA	0.21672	1.2495e-07	0.224552	1.60623e-06	0.246702	1.44941e-06	NA	NA	0.720482	5.44931e-05	0.816425	0.00184305	0.819687	0.00157605	NA	NA
CD151	3.1401e-08	1.87747e-05	-5.53344	Stomach	1.6578e-07	0.000331891	5.23411	Brain_Hippocampus	3.23408e-09	5.7405e-06	5.91925	NA	NA	NA	1	1	1	0	3	-1.2353	5.2861	1.21451	-4.79754	1.51055	-5.70855	NA	NA	0.21672	1.2495e-07	0.224552	1.60623e-06	0.130902	1.13944e-08	NA	NA	0.720482	5.44931e-05	0.816425	0.00184305	0.740501	1.80975e-05	NA	NA
CD151	3.1401e-08	1.87747e-05	-5.53344	Stomach	1.6578e-07	0.000331891	5.23411	Brain_Hypothalamus	3.47052e-09	8.213e-06	-5.90764	NA	NA	NA	1	1	1	0	3	-1.2353	5.2861	1.21451	-4.79754	-1.53878	5.68895	NA	NA	0.21672	1.2495e-07	0.224552	1.60623e-06	0.123858	1.27819e-08	NA	NA	0.720482	5.44931e-05	0.816425	0.00184305	0.730938	2.10876e-05	NA	NA
CD151	3.1401e-08	1.87747e-05	-5.53344	Stomach	1.6578e-07	0.000331891	5.23411	Brain_Nucleus_accumbens_basal_ganglia	3.22878e-06	0.003796	4.6557	NA	NA	NA	1	1	1	0	3	-1.2353	5.2861	1.21451	-4.79754	1.09021	-4.51485	NA	NA	0.21672	1.2495e-07	0.224552	1.60623e-06	0.27562	6.33603e-06	NA	NA	0.720482	5.44931e-05	0.816425	0.00184305	0.840022	0.00498665	NA	NA
CD151	3.1401e-08	1.87747e-05	-5.53344	Stomach	1.6578e-07	0.000331891	5.23411	Brain_Putamen_basal_ganglia	1.31479e-08	2.66532e-05	5.68413	NA	NA	NA	1	1	1	0	3	-1.2353	5.2861	1.21451	-4.79754	1.7016	-5.41032	NA	NA	0.21672	1.2495e-07	0.224552	1.60623e-06	0.0888301	6.29136e-08	NA	NA	0.720482	5.44931e-05	0.816425	0.00184305	0.678567	8.61065e-05	NA	NA
CD151	3.1401e-08	1.87747e-05	-5.53344	Stomach	1.6578e-07	0.000331891	5.23411	Brain_Spinal_cord_cervical_c-1	3.23408e-09	5.58029e-06	5.91925	NA	NA	NA	1	1	1	0	3	-1.2353	5.2861	1.21451	-4.79754	1.51055	-5.70855	NA	NA	0.21672	1.2495e-07	0.224552	1.60623e-06	0.130902	1.13944e-08	NA	NA	0.720482	5.44931e-05	0.816425	0.00184305	0.752182	1.66692e-05	NA	NA
CD151	3.1401e-08	1.87747e-05	-5.53344	Stomach	1.6578e-07	0.000331891	5.23411	Brain_Substantia_nigra	4.9202e-08	7.46354e-05	5.45417	NA	NA	NA	1	1	1	0	3	-1.2353	5.2861	1.21451	-4.79754	1.68848	-5.17586	NA	NA	0.21672	1.2495e-07	0.224552	1.60623e-06	0.09132	2.26866e-07	NA	NA	0.720482	5.44931e-05	0.816425	0.00184305	0.699647	0.00026973	NA	NA
CD151	3.1401e-08	1.87747e-05	-5.53344	Stomach	1.6578e-07	0.000331891	5.23411	Breast_Mammary_Tissue	6.84e-07	0.00077912	-4.96585	NA	NA	NA	1	1	1	0	3	-1.2353	5.2861	1.21451	-4.79754	-1.1584	4.81809	NA	NA	0.21672	1.2495e-07	0.224552	1.60623e-06	0.246702	1.44941e-06	NA	NA	0.720482	5.44931e-05	0.816425	0.00184305	0.822636	0.00118504	NA	NA
CD151	3.1401e-08	1.87747e-05	-5.53344	Stomach	1.6578e-07	0.000331891	5.23411	Cells_Cultured_fibroblasts	1.80549e-07	0.000266219	5.21832	NA	NA	NA	1	1	1	0	3	-1.2353	5.2861	1.21451	-4.79754	1.14238	-5.08195	NA	NA	0.21672	1.2495e-07	0.224552	1.60623e-06	0.253298	3.73578e-07	NA	NA	0.720482	5.44931e-05	0.816425	0.00184305	0.821023	0.000395194	NA	NA
CD151	3.1401e-08	1.87747e-05	-5.53344	Stomach	1.6578e-07	0.000331891	5.23411	Cells_EBV-transformed_lymphocytes	6.58436e-09	1.19905e-05	5.8012	NA	NA	NA	1	1	1	0	3	-1.2353	5.2861	1.21451	-4.79754	1.55958	-5.57124	NA	NA	0.21672	1.2495e-07	0.224552	1.60623e-06	0.118859	2.52936e-08	NA	NA	0.720482	5.44931e-05	0.816425	0.00184305	0.716087	2.84703e-05	NA	NA
CD151	3.1401e-08	1.87747e-05	-5.53344	Stomach	1.6578e-07	0.000331891	5.23411	Colon_Sigmoid	7.51247e-07	0.00068401	4.94762	NA	NA	NA	1	1	1	0	3	-1.2353	5.2861	1.21451	-4.79754	1.22871	-4.77822	NA	NA	0.21672	1.2495e-07	0.224552	1.60623e-06	0.21918	1.76852e-06	NA	NA	0.720482	5.44931e-05	0.816425	0.00184305	0.808559	0.00125786	NA	NA
CD151	3.1401e-08	1.87747e-05	-5.53344	Stomach	1.6578e-07	0.000331891	5.23411	Colon_Transverse	7.72835e-07	0.00100765	4.94211	NA	NA	NA	1	1	1	0	3	-1.2353	5.2861	1.21451	-4.79754	1.14668	-4.79542	NA	NA	0.21672	1.2495e-07	0.224552	1.60623e-06	0.251513	1.62332e-06	NA	NA	0.720482	5.44931e-05	0.816425	0.00184305	0.835911	0.00152894	NA	NA
CD151	3.1401e-08	1.87747e-05	-5.53344	Stomach	1.6578e-07	0.000331891	5.23411	Esophagus_Gastroesophageal_Junction	6.84e-07	0.000821611	-4.96585	NA	NA	NA	1	1	1	0	3	-1.2353	5.2861	1.21451	-4.79754	-1.1584	4.81809	NA	NA	0.21672	1.2495e-07	0.224552	1.60623e-06	0.246702	1.44941e-06	NA	NA	0.720482	5.44931e-05	0.816425	0.00184305	0.822146	0.00122657	NA	NA
CD151	3.1401e-08	1.87747e-05	-5.53344	Stomach	1.6578e-07	0.000331891	5.23411	Esophagus_Mucosa	3.47052e-09	1.13197e-05	5.90764	NA	NA	NA	1	1	1	0	3	-1.2353	5.2861	1.21451	-4.79754	1.53878	-5.68895	NA	NA	0.21672	1.2495e-07	0.224552	1.60623e-06	0.123858	1.27819e-08	NA	NA	0.720482	5.44931e-05	0.816425	0.00184305	0.726738	1.70083e-05	NA	NA
CD151	3.1401e-08	1.87747e-05	-5.53344	Stomach	1.6578e-07	0.000331891	5.23411	Esophagus_Muscularis	6.84e-07	0.000914309	-4.96585	NA	NA	NA	1	1	1	0	3	-1.2353	5.2861	1.21451	-4.79754	-1.1584	4.81809	NA	NA	0.21672	1.2495e-07	0.224552	1.60623e-06	0.246702	1.44941e-06	NA	NA	0.720482	5.44931e-05	0.816425	0.00184305	0.824778	0.00123969	NA	NA
CD151	3.1401e-08	1.87747e-05	-5.53344	Stomach	1.6578e-07	0.000331891	5.23411	Heart_Atrial_Appendage	6.84e-07	0.000727573	-4.96585	NA	NA	NA	1	1	1	0	3	-1.2353	5.2861	1.21451	-4.79754	-1.1584	4.81809	NA	NA	0.21672	1.2495e-07	0.224552	1.60623e-06	0.246702	1.44941e-06	NA	NA	0.720482	5.44931e-05	0.816425	0.00184305	0.82185	0.00111244	NA	NA
CD151	3.1401e-08	1.87747e-05	-5.53344	Stomach	1.6578e-07	0.000331891	5.23411	Heart_Left_Ventricle	2.93275e-08	5.64114e-05	5.5454	NA	NA	NA	1	1	1	0	3	-1.2353	5.2861	1.21451	-4.79754	1.31462	-5.37501	NA	NA	0.21672	1.2495e-07	0.224552	1.60623e-06	0.188638	7.65785e-08	NA	NA	0.720482	5.44931e-05	0.816425	0.00184305	0.7913	7.99679e-05	NA	NA
CD151	3.1401e-08	1.87747e-05	-5.53344	Stomach	1.6578e-07	0.000331891	5.23411	Kidney_Cortex	3.15237e-08	5.86562e-05	5.53276	NA	NA	NA	1	1	1	0	3	-1.2353	5.2861	1.21451	-4.79754	1.28432	-5.37092	NA	NA	0.21672	1.2495e-07	0.224552	1.60623e-06	0.199028	7.83369e-08	NA	NA	0.720482	5.44931e-05	0.816425	0.00184305	0.801497	0.000101478	NA	NA
CD151	3.1401e-08	1.87747e-05	-5.53344	Stomach	1.6578e-07	0.000331891	5.23411	Liver	4.37359e-09	7.5561e-06	-5.86941	NA	NA	NA	1	1	1	0	3	-1.2353	5.2861	1.21451	-4.79754	-1.43701	5.67685	NA	NA	0.21672	1.2495e-07	0.224552	1.60623e-06	0.150716	1.37196e-08	NA	NA	0.720482	5.44931e-05	0.816425	0.00184305	0.742515	1.85386e-05	NA	NA
CD151	3.1401e-08	1.87747e-05	-5.53344	Stomach	1.6578e-07	0.000331891	5.23411	Lung	1.10268e-06	0.00155787	-4.87237	NA	NA	NA	1	1	1	0	3	-1.2353	5.2861	1.21451	-4.79754	-0.915775	4.78774	NA	NA	0.21672	1.2495e-07	0.224552	1.60623e-06	0.359785	1.68671e-06	NA	NA	0.720482	5.44931e-05	0.816425	0.00184305	0.870709	0.00129332	NA	NA
CD151	3.1401e-08	1.87747e-05	-5.53344	Stomach	1.6578e-07	0.000331891	5.23411	Minor_Salivary_Gland	7.16451e-09	1.31518e-05	5.78702	NA	NA	NA	1	1	1	0	3	-1.2353	5.2861	1.21451	-4.79754	1.4872	-5.57679	NA	NA	0.21672	1.2495e-07	0.224552	1.60623e-06	0.136961	2.44992e-08	NA	NA	0.720482	5.44931e-05	0.816425	0.00184305	0.733699	2.59303e-05	NA	NA
CD151	3.1401e-08	1.87747e-05	-5.53344	Stomach	1.6578e-07	0.000331891	5.23411	Muscle_Skeletal	8.96338e-08	0.000144762	-5.34658	NA	NA	NA	1	1	1	0	3	-1.2353	5.2861	1.21451	-4.79754	-1.22328	5.19484	NA	NA	0.21672	1.2495e-07	0.224552	1.60623e-06	0.221225	2.04898e-07	NA	NA	0.720482	5.44931e-05	0.816425	0.00184305	0.807744	0.000235811	NA	NA
CD151	3.1401e-08	1.87747e-05	-5.53344	Stomach	1.6578e-07	0.000331891	5.23411	Nerve_Tibial	3.15237e-08	5.22549e-05	-5.53276	NA	NA	NA	1	1	1	0	3	-1.2353	5.2861	1.21451	-4.79754	-1.28432	5.37092	NA	NA	0.21672	1.2495e-07	0.224552	1.60623e-06	0.199028	7.83369e-08	NA	NA	0.720482	5.44931e-05	0.816425	0.00184305	0.789017	9.90335e-05	NA	NA
CD151	3.1401e-08	1.87747e-05	-5.53344	Stomach	1.6578e-07	0.000331891	5.23411	Ovary	1.24721e-07	0.000158855	5.28644	NA	NA	NA	1	1	1	0	3	-1.2353	5.2861	1.21451	-4.79754	1.07782	-5.17016	NA	NA	0.21672	1.2495e-07	0.224552	1.60623e-06	0.281114	2.33891e-07	NA	NA	0.720482	5.44931e-05	0.816425	0.00184305	0.843707	0.000268402	NA	NA
CD151	3.1401e-08	1.87747e-05	-5.53344	Stomach	1.6578e-07	0.000331891	5.23411	Pancreas	2.00385e-08	3.01292e-05	5.61167	NA	NA	NA	1	1	1	0	3	-1.2353	5.2861	1.21451	-4.79754	1.16262	-5.48501	NA	NA	0.21672	1.2495e-07	0.224552	1.60623e-06	0.244984	4.1344e-08	NA	NA	0.720482	5.44931e-05	0.816425	0.00184305	0.823689	5.18578e-05	NA	NA
CD151	3.1401e-08	1.87747e-05	-5.53344	Stomach	1.6578e-07	0.000331891	5.23411	Pituitary	8.59198e-09	1.19751e-05	5.75641	NA	NA	NA	1	1	1	0	3	-1.2353	5.2861	1.21451	-4.79754	1.56313	-5.52387	NA	NA	0.21672	1.2495e-07	0.224552	1.60623e-06	0.118023	3.31605e-08	NA	NA	0.720482	5.44931e-05	0.816425	0.00184305	0.720688	3.62133e-05	NA	NA
CD151	3.1401e-08	1.87747e-05	-5.53344	Stomach	1.6578e-07	0.000331891	5.23411	Prostate	2.26947e-08	3.72046e-05	-5.59009	NA	NA	NA	1	1	1	0	3	-1.2353	5.2861	1.21451	-4.79754	-1.59183	5.34585	NA	NA	0.21672	1.2495e-07	0.224552	1.60623e-06	0.111422	8.99925e-08	NA	NA	0.720482	5.44931e-05	0.816425	0.00184305	0.718618	9.61598e-05	NA	NA
CD151	3.1401e-08	1.87747e-05	-5.53344	Stomach	1.6578e-07	0.000331891	5.23411	Skin_Not_Sun_Exposed_Suprapubic	5.61724e-08	0.000104493	5.43058	NA	NA	NA	1	1	1	0	3	-1.2353	5.2861	1.21451	-4.79754	1.26359	-5.27041	NA	NA	0.21672	1.2495e-07	0.224552	1.60623e-06	0.206378	1.36121e-07	NA	NA	0.720482	5.44931e-05	0.816425	0.00184305	0.8051	0.000128631	NA	NA
CD151	3.1401e-08	1.87747e-05	-5.53344	Stomach	1.6578e-07	0.000331891	5.23411	Skin_Sun_Exposed_Lower_leg	4.57831e-07	0.000644054	5.04319	NA	NA	NA	1	1	1	0	3	-1.2353	5.2861	1.21451	-4.79754	1.08891	-4.9149	NA	NA	0.21672	1.2495e-07	0.224552	1.60623e-06	0.276193	8.88274e-07	NA	NA	0.720482	5.44931e-05	0.816425	0.00184305	0.84401	0.00074505	NA	NA
CD151	3.1401e-08	1.87747e-05	-5.53344	Stomach	1.6578e-07	0.000331891	5.23411	Small_Intestine_Terminal_Ileum	3.15237e-08	5.68744e-05	5.53276	NA	NA	NA	1	1	1	0	3	-1.2353	5.2861	1.21451	-4.79754	1.28432	-5.37092	NA	NA	0.21672	1.2495e-07	0.224552	1.60623e-06	0.199028	7.83369e-08	NA	NA	0.720482	5.44931e-05	0.816425	0.00184305	0.806436	0.000100249	NA	NA
CD151	3.1401e-08	1.87747e-05	-5.53344	Stomach	1.6578e-07	0.000331891	5.23411	Spleen	3.47052e-09	7.51649e-06	5.90764	NA	NA	NA	1	1	1	0	3	-1.2353	5.2861	1.21451	-4.79754	1.53878	-5.68895	NA	NA	0.21672	1.2495e-07	0.224552	1.60623e-06	0.123858	1.27819e-08	NA	NA	0.720482	5.44931e-05	0.816425	0.00184305	0.717876	1.73957e-05	NA	NA
CD151	3.1401e-08	1.87747e-05	-5.53344	Stomach	1.6578e-07	0.000331891	5.23411	Stomach	1.56465e-07	0.000234318	-5.24478	NA	NA	NA	1	1	1	0	3	-1.2353	5.2861	1.21451	-4.79754	-0.889786	5.17796	NA	NA	0.21672	1.2495e-07	0.224552	1.60623e-06	0.373581	2.24327e-07	NA	NA	0.720482	5.44931e-05	0.816425	0.00184305	0.886126	0.000221852	NA	NA
CD151	3.1401e-08	1.87747e-05	-5.53344	Stomach	1.6578e-07	0.000331891	5.23411	Testis	3.23408e-09	1.04008e-05	-5.91925	NA	NA	NA	1	1	1	0	3	-1.2353	5.2861	1.21451	-4.79754	-1.51055	5.70855	NA	NA	0.21672	1.2495e-07	0.224552	1.60623e-06	0.130902	1.13944e-08	NA	NA	0.720482	5.44931e-05	0.816425	0.00184305	0.741596	2.4051e-05	NA	NA
CD151	3.1401e-08	1.87747e-05	-5.53344	Stomach	1.6578e-07	0.000331891	5.23411	Thyroid	4.37359e-09	7.90045e-06	-5.86941	NA	NA	NA	1	1	1	0	3	-1.2353	5.2861	1.21451	-4.79754	-1.43701	5.67685	NA	NA	0.21672	1.2495e-07	0.224552	1.60623e-06	0.150716	1.37196e-08	NA	NA	0.720482	5.44931e-05	0.816425	0.00184305	0.745278	1.51127e-05	NA	NA
CD151	3.1401e-08	1.87747e-05	-5.53344	Stomach	1.6578e-07	0.000331891	5.23411	Uterus	1.32289e-08	1.926e-05	5.68308	NA	NA	NA	1	1	1	0	3	-1.2353	5.2861	1.21451	-4.79754	1.29656	-5.52245	NA	NA	0.21672	1.2495e-07	0.224552	1.60623e-06	0.194782	3.34297e-08	NA	NA	0.720482	5.44931e-05	0.816425	0.00184305	0.782504	3.43614e-05	NA	NA
CD151	3.1401e-08	1.87747e-05	-5.53344	Stomach	1.6578e-07	0.000331891	5.23411	Vagina	1.54406e-07	0.000294103	-5.24723	NA	NA	NA	1	1	1	0	3	-1.2353	5.2861	1.21451	-4.79754	-0.889707	5.18049	NA	NA	0.21672	1.2495e-07	0.224552	1.60623e-06	0.373623	2.21299e-07	NA	NA	0.720482	5.44931e-05	0.816425	0.00184305	0.881711	0.000286977	NA	NA
CD151	3.1401e-08	1.87747e-05	-5.53344	Stomach	1.6578e-07	0.000331891	5.23411	Whole_Blood	8.96338e-08	0.000288128	-5.34658	NA	NA	NA	1	1	1	0	3	-1.2353	5.2861	1.21451	-4.79754	-1.22328	5.19484	NA	NA	0.21672	1.2495e-07	0.224552	1.60623e-06	0.221225	2.04898e-07	NA	NA	0.720482	5.44931e-05	0.816425	0.00184305	0.814609	0.000242491	NA	NA
CD151	3.1401e-08	1.87747e-05	-5.53344	Stomach	1.6578e-07	0.000331891	5.23411	smultixcan	1.98417e-10	4.79283e-07	-3.95709	NA	NA	NA	1	1	1	0	3	-1.2353	5.2861	1.21451	-4.79754	-0.955677	3.83223	NA	NA	0.21672	1.2495e-07	0.224552	1.60623e-06	0.465513	3.97836e-10	NA	NA	0.720482	5.44931e-05	0.816425	0.00184305	0.901106	6.23169e-07	NA	NA
CD151	3.1401e-08	1.87747e-05	-5.53344	Testis	6.45416e-08	0.000110438	5.40574	Adipose_Subcutaneous	6.84e-07	0.00111785	-4.96585	NA	NA	NA	1	1	1	0	3	-1.2353	5.2861	1.28496	-5.23872	-1.1584	4.81809	NA	NA	0.21672	1.2495e-07	0.198808	1.61694e-07	0.246702	1.44941e-06	NA	NA	0.720482	5.44931e-05	0.8085	0.000171514	0.819483	0.00110109	NA	NA
CD151	3.1401e-08	1.87747e-05	-5.53344	Testis	6.45416e-08	0.000110438	5.40574	Adipose_Visceral_Omentum	5.39511e-07	0.000894699	5.0117	NA	NA	NA	1	1	1	0	3	-1.2353	5.2861	1.28496	-5.23872	1.40668	-4.79617	NA	NA	0.21672	1.2495e-07	0.198808	1.61694e-07	0.159523	1.61732e-06	NA	NA	0.720482	5.44931e-05	0.8085	0.000171514	0.751868	0.0012704	NA	NA
CD151	3.1401e-08	1.87747e-05	-5.53344	Testis	6.45416e-08	0.000110438	5.40574	Adrenal_Gland	3.15237e-08	5.68294e-05	5.53276	NA	NA	NA	1	1	1	0	3	-1.2353	5.2861	1.28496	-5.23872	1.28432	-5.37092	NA	NA	0.21672	1.2495e-07	0.198808	1.61694e-07	0.199028	7.83369e-08	NA	NA	0.720482	5.44931e-05	0.8085	0.000171514	0.80056	0.00011204	NA	NA
CD151	3.1401e-08	1.87747e-05	-5.53344	Testis	6.45416e-08	0.000110438	5.40574	Artery_Aorta	6.84e-07	0.000843241	-4.96585	NA	NA	NA	1	1	1	0	3	-1.2353	5.2861	1.28496	-5.23872	-1.1584	4.81809	NA	NA	0.21672	1.2495e-07	0.198808	1.61694e-07	0.246702	1.44941e-06	NA	NA	0.720482	5.44931e-05	0.8085	0.000171514	0.822937	0.00118074	NA	NA
CD151	3.1401e-08	1.87747e-05	-5.53344	Testis	6.45416e-08	0.000110438	5.40574	Artery_Coronary	2.03437e-07	0.000324696	5.19617	NA	NA	NA	1	1	1	0	3	-1.2353	5.2861	1.28496	-5.23872	1.12771	-5.06294	NA	NA	0.21672	1.2495e-07	0.198808	1.61694e-07	0.259444	4.12847e-07	NA	NA	0.720482	5.44931e-05	0.8085	0.000171514	0.822034	0.000380943	NA	NA
CD151	3.1401e-08	1.87747e-05	-5.53344	Testis	6.45416e-08	0.000110438	5.40574	Artery_Tibial	5.25979e-09	8.15618e-06	-5.83874	NA	NA	NA	1	1	1	0	3	-1.2353	5.2861	1.28496	-5.23872	-1.18992	5.71282	NA	NA	0.21672	1.2495e-07	0.198808	1.61694e-07	0.234079	1.11119e-08	NA	NA	0.720482	5.44931e-05	0.8085	0.000171514	0.808558	1.29657e-05	NA	NA
CD151	3.1401e-08	1.87747e-05	-5.53344	Testis	6.45416e-08	0.000110438	5.40574	Brain_Amygdala	1.32289e-08	1.66111e-05	5.68308	NA	NA	NA	1	1	1	0	3	-1.2353	5.2861	1.28496	-5.23872	1.29656	-5.52245	NA	NA	0.21672	1.2495e-07	0.198808	1.61694e-07	0.194782	3.34297e-08	NA	NA	0.720482	5.44931e-05	0.8085	0.000171514	0.801968	3.86762e-05	NA	NA
CD151	3.1401e-08	1.87747e-05	-5.53344	Testis	6.45416e-08	0.000110438	5.40574	Brain_Anterior_cingulate_cortex_BA24	1.32289e-08	2.71408e-05	5.68308	NA	NA	NA	1	1	1	0	3	-1.2353	5.2861	1.28496	-5.23872	1.29656	-5.52245	NA	NA	0.21672	1.2495e-07	0.198808	1.61694e-07	0.194782	3.34297e-08	NA	NA	0.720482	5.44931e-05	0.8085	0.000171514	0.798096	6.05514e-05	NA	NA
CD151	3.1401e-08	1.87747e-05	-5.53344	Testis	6.45416e-08	0.000110438	5.40574	Brain_Caudate_basal_ganglia	3.23408e-09	7.40193e-06	-5.91925	NA	NA	NA	1	1	1	0	3	-1.2353	5.2861	1.28496	-5.23872	-1.51055	5.70855	NA	NA	0.21672	1.2495e-07	0.198808	1.61694e-07	0.130902	1.13944e-08	NA	NA	0.720482	5.44931e-05	0.8085	0.000171514	0.736081	1.42565e-05	NA	NA
CD151	3.1401e-08	1.87747e-05	-5.53344	Testis	6.45416e-08	0.000110438	5.40574	Brain_Cerebellar_Hemisphere	3.23408e-09	7.23834e-06	-5.91925	NA	NA	NA	1	1	1	0	3	-1.2353	5.2861	1.28496	-5.23872	-1.51055	5.70855	NA	NA	0.21672	1.2495e-07	0.198808	1.61694e-07	0.130902	1.13944e-08	NA	NA	0.720482	5.44931e-05	0.8085	0.000171514	0.71478	1.61741e-05	NA	NA
CD151	3.1401e-08	1.87747e-05	-5.53344	Testis	6.45416e-08	0.000110438	5.40574	Brain_Cerebellum	1.31228e-09	3.79122e-06	-6.06589	NA	NA	NA	1	1	1	0	3	-1.2353	5.2861	1.28496	-5.23872	-1.50786	5.86093	NA	NA	0.21672	1.2495e-07	0.198808	1.61694e-07	0.131591	4.60285e-09	NA	NA	0.720482	5.44931e-05	0.8085	0.000171514	0.729966	7.7337e-06	NA	NA
CD151	3.1401e-08	1.87747e-05	-5.53344	Testis	6.45416e-08	0.000110438	5.40574	Brain_Cortex	2.4959e-08	3.63009e-05	5.57356	NA	NA	NA	1	1	1	0	3	-1.2353	5.2861	1.28496	-5.23872	1.75323	-5.28206	NA	NA	0.21672	1.2495e-07	0.198808	1.61694e-07	0.079563	1.2774e-07	NA	NA	0.720482	5.44931e-05	0.8085	0.000171514	0.660222	0.000145662	NA	NA
CD151	3.1401e-08	1.87747e-05	-5.53344	Testis	6.45416e-08	0.000110438	5.40574	Brain_Frontal_Cortex_BA9	6.84e-07	0.00106913	-4.96585	NA	NA	NA	1	1	1	0	3	-1.2353	5.2861	1.28496	-5.23872	-1.1584	4.81809	NA	NA	0.21672	1.2495e-07	0.198808	1.61694e-07	0.246702	1.44941e-06	NA	NA	0.720482	5.44931e-05	0.8085	0.000171514	0.819687	0.00157605	NA	NA
CD151	3.1401e-08	1.87747e-05	-5.53344	Testis	6.45416e-08	0.000110438	5.40574	Brain_Hippocampus	3.23408e-09	5.7405e-06	5.91925	NA	NA	NA	1	1	1	0	3	-1.2353	5.2861	1.28496	-5.23872	1.51055	-5.70855	NA	NA	0.21672	1.2495e-07	0.198808	1.61694e-07	0.130902	1.13944e-08	NA	NA	0.720482	5.44931e-05	0.8085	0.000171514	0.740501	1.80975e-05	NA	NA
CD151	3.1401e-08	1.87747e-05	-5.53344	Testis	6.45416e-08	0.000110438	5.40574	Brain_Hypothalamus	3.47052e-09	8.213e-06	-5.90764	NA	NA	NA	1	1	1	0	3	-1.2353	5.2861	1.28496	-5.23872	-1.53878	5.68895	NA	NA	0.21672	1.2495e-07	0.198808	1.61694e-07	0.123858	1.27819e-08	NA	NA	0.720482	5.44931e-05	0.8085	0.000171514	0.730938	2.10876e-05	NA	NA
CD151	3.1401e-08	1.87747e-05	-5.53344	Testis	6.45416e-08	0.000110438	5.40574	Brain_Nucleus_accumbens_basal_ganglia	3.22878e-06	0.003796	4.6557	NA	NA	NA	1	1	1	0	3	-1.2353	5.2861	1.28496	-5.23872	1.09021	-4.51485	NA	NA	0.21672	1.2495e-07	0.198808	1.61694e-07	0.27562	6.33603e-06	NA	NA	0.720482	5.44931e-05	0.8085	0.000171514	0.840022	0.00498665	NA	NA
CD151	3.1401e-08	1.87747e-05	-5.53344	Testis	6.45416e-08	0.000110438	5.40574	Brain_Putamen_basal_ganglia	1.31479e-08	2.66532e-05	5.68413	NA	NA	NA	1	1	1	0	3	-1.2353	5.2861	1.28496	-5.23872	1.7016	-5.41032	NA	NA	0.21672	1.2495e-07	0.198808	1.61694e-07	0.0888301	6.29136e-08	NA	NA	0.720482	5.44931e-05	0.8085	0.000171514	0.678567	8.61065e-05	NA	NA
CD151	3.1401e-08	1.87747e-05	-5.53344	Testis	6.45416e-08	0.000110438	5.40574	Brain_Spinal_cord_cervical_c-1	3.23408e-09	5.58029e-06	5.91925	NA	NA	NA	1	1	1	0	3	-1.2353	5.2861	1.28496	-5.23872	1.51055	-5.70855	NA	NA	0.21672	1.2495e-07	0.198808	1.61694e-07	0.130902	1.13944e-08	NA	NA	0.720482	5.44931e-05	0.8085	0.000171514	0.752182	1.66692e-05	NA	NA
CD151	3.1401e-08	1.87747e-05	-5.53344	Testis	6.45416e-08	0.000110438	5.40574	Brain_Substantia_nigra	4.9202e-08	7.46354e-05	5.45417	NA	NA	NA	1	1	1	0	3	-1.2353	5.2861	1.28496	-5.23872	1.68848	-5.17586	NA	NA	0.21672	1.2495e-07	0.198808	1.61694e-07	0.09132	2.26866e-07	NA	NA	0.720482	5.44931e-05	0.8085	0.000171514	0.699647	0.00026973	NA	NA
CD151	3.1401e-08	1.87747e-05	-5.53344	Testis	6.45416e-08	0.000110438	5.40574	Breast_Mammary_Tissue	6.84e-07	0.00077912	-4.96585	NA	NA	NA	1	1	1	0	3	-1.2353	5.2861	1.28496	-5.23872	-1.1584	4.81809	NA	NA	0.21672	1.2495e-07	0.198808	1.61694e-07	0.246702	1.44941e-06	NA	NA	0.720482	5.44931e-05	0.8085	0.000171514	0.822636	0.00118504	NA	NA
CD151	3.1401e-08	1.87747e-05	-5.53344	Testis	6.45416e-08	0.000110438	5.40574	Cells_Cultured_fibroblasts	1.80549e-07	0.000266219	5.21832	NA	NA	NA	1	1	1	0	3	-1.2353	5.2861	1.28496	-5.23872	1.14238	-5.08195	NA	NA	0.21672	1.2495e-07	0.198808	1.61694e-07	0.253298	3.73578e-07	NA	NA	0.720482	5.44931e-05	0.8085	0.000171514	0.821023	0.000395194	NA	NA
CD151	3.1401e-08	1.87747e-05	-5.53344	Testis	6.45416e-08	0.000110438	5.40574	Cells_EBV-transformed_lymphocytes	6.58436e-09	1.19905e-05	5.8012	NA	NA	NA	1	1	1	0	3	-1.2353	5.2861	1.28496	-5.23872	1.55958	-5.57124	NA	NA	0.21672	1.2495e-07	0.198808	1.61694e-07	0.118859	2.52936e-08	NA	NA	0.720482	5.44931e-05	0.8085	0.000171514	0.716087	2.84703e-05	NA	NA
CD151	3.1401e-08	1.87747e-05	-5.53344	Testis	6.45416e-08	0.000110438	5.40574	Colon_Sigmoid	7.51247e-07	0.00068401	4.94762	NA	NA	NA	1	1	1	0	3	-1.2353	5.2861	1.28496	-5.23872	1.22871	-4.77822	NA	NA	0.21672	1.2495e-07	0.198808	1.61694e-07	0.21918	1.76852e-06	NA	NA	0.720482	5.44931e-05	0.8085	0.000171514	0.808559	0.00125786	NA	NA
CD151	3.1401e-08	1.87747e-05	-5.53344	Testis	6.45416e-08	0.000110438	5.40574	Colon_Transverse	7.72835e-07	0.00100765	4.94211	NA	NA	NA	1	1	1	0	3	-1.2353	5.2861	1.28496	-5.23872	1.14668	-4.79542	NA	NA	0.21672	1.2495e-07	0.198808	1.61694e-07	0.251513	1.62332e-06	NA	NA	0.720482	5.44931e-05	0.8085	0.000171514	0.835911	0.00152894	NA	NA
CD151	3.1401e-08	1.87747e-05	-5.53344	Testis	6.45416e-08	0.000110438	5.40574	Esophagus_Gastroesophageal_Junction	6.84e-07	0.000821611	-4.96585	NA	NA	NA	1	1	1	0	3	-1.2353	5.2861	1.28496	-5.23872	-1.1584	4.81809	NA	NA	0.21672	1.2495e-07	0.198808	1.61694e-07	0.246702	1.44941e-06	NA	NA	0.720482	5.44931e-05	0.8085	0.000171514	0.822146	0.00122657	NA	NA
CD151	3.1401e-08	1.87747e-05	-5.53344	Testis	6.45416e-08	0.000110438	5.40574	Esophagus_Mucosa	3.47052e-09	1.13197e-05	5.90764	NA	NA	NA	1	1	1	0	3	-1.2353	5.2861	1.28496	-5.23872	1.53878	-5.68895	NA	NA	0.21672	1.2495e-07	0.198808	1.61694e-07	0.123858	1.27819e-08	NA	NA	0.720482	5.44931e-05	0.8085	0.000171514	0.726738	1.70083e-05	NA	NA
CD151	3.1401e-08	1.87747e-05	-5.53344	Testis	6.45416e-08	0.000110438	5.40574	Esophagus_Muscularis	6.84e-07	0.000914309	-4.96585	NA	NA	NA	1	1	1	0	3	-1.2353	5.2861	1.28496	-5.23872	-1.1584	4.81809	NA	NA	0.21672	1.2495e-07	0.198808	1.61694e-07	0.246702	1.44941e-06	NA	NA	0.720482	5.44931e-05	0.8085	0.000171514	0.824778	0.00123969	NA	NA
CD151	3.1401e-08	1.87747e-05	-5.53344	Testis	6.45416e-08	0.000110438	5.40574	Heart_Atrial_Appendage	6.84e-07	0.000727573	-4.96585	NA	NA	NA	1	1	1	0	3	-1.2353	5.2861	1.28496	-5.23872	-1.1584	4.81809	NA	NA	0.21672	1.2495e-07	0.198808	1.61694e-07	0.246702	1.44941e-06	NA	NA	0.720482	5.44931e-05	0.8085	0.000171514	0.82185	0.00111244	NA	NA
CD151	3.1401e-08	1.87747e-05	-5.53344	Testis	6.45416e-08	0.000110438	5.40574	Heart_Left_Ventricle	2.93275e-08	5.64114e-05	5.5454	NA	NA	NA	1	1	1	0	3	-1.2353	5.2861	1.28496	-5.23872	1.31462	-5.37501	NA	NA	0.21672	1.2495e-07	0.198808	1.61694e-07	0.188638	7.65785e-08	NA	NA	0.720482	5.44931e-05	0.8085	0.000171514	0.7913	7.99679e-05	NA	NA
CD151	3.1401e-08	1.87747e-05	-5.53344	Testis	6.45416e-08	0.000110438	5.40574	Kidney_Cortex	3.15237e-08	5.86562e-05	5.53276	NA	NA	NA	1	1	1	0	3	-1.2353	5.2861	1.28496	-5.23872	1.28432	-5.37092	NA	NA	0.21672	1.2495e-07	0.198808	1.61694e-07	0.199028	7.83369e-08	NA	NA	0.720482	5.44931e-05	0.8085	0.000171514	0.801497	0.000101478	NA	NA
CD151	3.1401e-08	1.87747e-05	-5.53344	Testis	6.45416e-08	0.000110438	5.40574	Liver	4.37359e-09	7.5561e-06	-5.86941	NA	NA	NA	1	1	1	0	3	-1.2353	5.2861	1.28496	-5.23872	-1.43701	5.67685	NA	NA	0.21672	1.2495e-07	0.198808	1.61694e-07	0.150716	1.37196e-08	NA	NA	0.720482	5.44931e-05	0.8085	0.000171514	0.742515	1.85386e-05	NA	NA
CD151	3.1401e-08	1.87747e-05	-5.53344	Testis	6.45416e-08	0.000110438	5.40574	Lung	1.10268e-06	0.00155787	-4.87237	NA	NA	NA	1	1	1	0	3	-1.2353	5.2861	1.28496	-5.23872	-0.915775	4.78774	NA	NA	0.21672	1.2495e-07	0.198808	1.61694e-07	0.359785	1.68671e-06	NA	NA	0.720482	5.44931e-05	0.8085	0.000171514	0.870709	0.00129332	NA	NA
CD151	3.1401e-08	1.87747e-05	-5.53344	Testis	6.45416e-08	0.000110438	5.40574	Minor_Salivary_Gland	7.16451e-09	1.31518e-05	5.78702	NA	NA	NA	1	1	1	0	3	-1.2353	5.2861	1.28496	-5.23872	1.4872	-5.57679	NA	NA	0.21672	1.2495e-07	0.198808	1.61694e-07	0.136961	2.44992e-08	NA	NA	0.720482	5.44931e-05	0.8085	0.000171514	0.733699	2.59303e-05	NA	NA
CD151	3.1401e-08	1.87747e-05	-5.53344	Testis	6.45416e-08	0.000110438	5.40574	Muscle_Skeletal	8.96338e-08	0.000144762	-5.34658	NA	NA	NA	1	1	1	0	3	-1.2353	5.2861	1.28496	-5.23872	-1.22328	5.19484	NA	NA	0.21672	1.2495e-07	0.198808	1.61694e-07	0.221225	2.04898e-07	NA	NA	0.720482	5.44931e-05	0.8085	0.000171514	0.807744	0.000235811	NA	NA
CD151	3.1401e-08	1.87747e-05	-5.53344	Testis	6.45416e-08	0.000110438	5.40574	Nerve_Tibial	3.15237e-08	5.22549e-05	-5.53276	NA	NA	NA	1	1	1	0	3	-1.2353	5.2861	1.28496	-5.23872	-1.28432	5.37092	NA	NA	0.21672	1.2495e-07	0.198808	1.61694e-07	0.199028	7.83369e-08	NA	NA	0.720482	5.44931e-05	0.8085	0.000171514	0.789017	9.90335e-05	NA	NA
CD151	3.1401e-08	1.87747e-05	-5.53344	Testis	6.45416e-08	0.000110438	5.40574	Ovary	1.24721e-07	0.000158855	5.28644	NA	NA	NA	1	1	1	0	3	-1.2353	5.2861	1.28496	-5.23872	1.07782	-5.17016	NA	NA	0.21672	1.2495e-07	0.198808	1.61694e-07	0.281114	2.33891e-07	NA	NA	0.720482	5.44931e-05	0.8085	0.000171514	0.843707	0.000268402	NA	NA
CD151	3.1401e-08	1.87747e-05	-5.53344	Testis	6.45416e-08	0.000110438	5.40574	Pancreas	2.00385e-08	3.01292e-05	5.61167	NA	NA	NA	1	1	1	0	3	-1.2353	5.2861	1.28496	-5.23872	1.16262	-5.48501	NA	NA	0.21672	1.2495e-07	0.198808	1.61694e-07	0.244984	4.1344e-08	NA	NA	0.720482	5.44931e-05	0.8085	0.000171514	0.823689	5.18578e-05	NA	NA
CD151	3.1401e-08	1.87747e-05	-5.53344	Testis	6.45416e-08	0.000110438	5.40574	Pituitary	8.59198e-09	1.19751e-05	5.75641	NA	NA	NA	1	1	1	0	3	-1.2353	5.2861	1.28496	-5.23872	1.56313	-5.52387	NA	NA	0.21672	1.2495e-07	0.198808	1.61694e-07	0.118023	3.31605e-08	NA	NA	0.720482	5.44931e-05	0.8085	0.000171514	0.720688	3.62133e-05	NA	NA
CD151	3.1401e-08	1.87747e-05	-5.53344	Testis	6.45416e-08	0.000110438	5.40574	Prostate	2.26947e-08	3.72046e-05	-5.59009	NA	NA	NA	1	1	1	0	3	-1.2353	5.2861	1.28496	-5.23872	-1.59183	5.34585	NA	NA	0.21672	1.2495e-07	0.198808	1.61694e-07	0.111422	8.99925e-08	NA	NA	0.720482	5.44931e-05	0.8085	0.000171514	0.718618	9.61598e-05	NA	NA
CD151	3.1401e-08	1.87747e-05	-5.53344	Testis	6.45416e-08	0.000110438	5.40574	Skin_Not_Sun_Exposed_Suprapubic	5.61724e-08	0.000104493	5.43058	NA	NA	NA	1	1	1	0	3	-1.2353	5.2861	1.28496	-5.23872	1.26359	-5.27041	NA	NA	0.21672	1.2495e-07	0.198808	1.61694e-07	0.206378	1.36121e-07	NA	NA	0.720482	5.44931e-05	0.8085	0.000171514	0.8051	0.000128631	NA	NA
CD151	3.1401e-08	1.87747e-05	-5.53344	Testis	6.45416e-08	0.000110438	5.40574	Skin_Sun_Exposed_Lower_leg	4.57831e-07	0.000644054	5.04319	NA	NA	NA	1	1	1	0	3	-1.2353	5.2861	1.28496	-5.23872	1.08891	-4.9149	NA	NA	0.21672	1.2495e-07	0.198808	1.61694e-07	0.276193	8.88274e-07	NA	NA	0.720482	5.44931e-05	0.8085	0.000171514	0.84401	0.00074505	NA	NA
CD151	3.1401e-08	1.87747e-05	-5.53344	Testis	6.45416e-08	0.000110438	5.40574	Small_Intestine_Terminal_Ileum	3.15237e-08	5.68744e-05	5.53276	NA	NA	NA	1	1	1	0	3	-1.2353	5.2861	1.28496	-5.23872	1.28432	-5.37092	NA	NA	0.21672	1.2495e-07	0.198808	1.61694e-07	0.199028	7.83369e-08	NA	NA	0.720482	5.44931e-05	0.8085	0.000171514	0.806436	0.000100249	NA	NA
CD151	3.1401e-08	1.87747e-05	-5.53344	Testis	6.45416e-08	0.000110438	5.40574	Spleen	3.47052e-09	7.51649e-06	5.90764	NA	NA	NA	1	1	1	0	3	-1.2353	5.2861	1.28496	-5.23872	1.53878	-5.68895	NA	NA	0.21672	1.2495e-07	0.198808	1.61694e-07	0.123858	1.27819e-08	NA	NA	0.720482	5.44931e-05	0.8085	0.000171514	0.717876	1.73957e-05	NA	NA
CD151	3.1401e-08	1.87747e-05	-5.53344	Testis	6.45416e-08	0.000110438	5.40574	Stomach	1.56465e-07	0.000234318	-5.24478	NA	NA	NA	1	1	1	0	3	-1.2353	5.2861	1.28496	-5.23872	-0.889786	5.17796	NA	NA	0.21672	1.2495e-07	0.198808	1.61694e-07	0.373581	2.24327e-07	NA	NA	0.720482	5.44931e-05	0.8085	0.000171514	0.886126	0.000221852	NA	NA
CD151	3.1401e-08	1.87747e-05	-5.53344	Testis	6.45416e-08	0.000110438	5.40574	Testis	3.23408e-09	1.04008e-05	-5.91925	NA	NA	NA	1	1	1	0	3	-1.2353	5.2861	1.28496	-5.23872	-1.51055	5.70855	NA	NA	0.21672	1.2495e-07	0.198808	1.61694e-07	0.130902	1.13944e-08	NA	NA	0.720482	5.44931e-05	0.8085	0.000171514	0.741596	2.4051e-05	NA	NA
CD151	3.1401e-08	1.87747e-05	-5.53344	Testis	6.45416e-08	0.000110438	5.40574	Thyroid	4.37359e-09	7.90045e-06	-5.86941	NA	NA	NA	1	1	1	0	3	-1.2353	5.2861	1.28496	-5.23872	-1.43701	5.67685	NA	NA	0.21672	1.2495e-07	0.198808	1.61694e-07	0.150716	1.37196e-08	NA	NA	0.720482	5.44931e-05	0.8085	0.000171514	0.745278	1.51127e-05	NA	NA
CD151	3.1401e-08	1.87747e-05	-5.53344	Testis	6.45416e-08	0.000110438	5.40574	Uterus	1.32289e-08	1.926e-05	5.68308	NA	NA	NA	1	1	1	0	3	-1.2353	5.2861	1.28496	-5.23872	1.29656	-5.52245	NA	NA	0.21672	1.2495e-07	0.198808	1.61694e-07	0.194782	3.34297e-08	NA	NA	0.720482	5.44931e-05	0.8085	0.000171514	0.782504	3.43614e-05	NA	NA
CD151	3.1401e-08	1.87747e-05	-5.53344	Testis	6.45416e-08	0.000110438	5.40574	Vagina	1.54406e-07	0.000294103	-5.24723	NA	NA	NA	1	1	1	0	3	-1.2353	5.2861	1.28496	-5.23872	-0.889707	5.18049	NA	NA	0.21672	1.2495e-07	0.198808	1.61694e-07	0.373623	2.21299e-07	NA	NA	0.720482	5.44931e-05	0.8085	0.000171514	0.881711	0.000286977	NA	NA
CD151	3.1401e-08	1.87747e-05	-5.53344	Testis	6.45416e-08	0.000110438	5.40574	Whole_Blood	8.96338e-08	0.000288128	-5.34658	NA	NA	NA	1	1	1	0	3	-1.2353	5.2861	1.28496	-5.23872	-1.22328	5.19484	NA	NA	0.21672	1.2495e-07	0.198808	1.61694e-07	0.221225	2.04898e-07	NA	NA	0.720482	5.44931e-05	0.8085	0.000171514	0.814609	0.000242491	NA	NA
CD151	3.1401e-08	1.87747e-05	-5.53344	Testis	6.45416e-08	0.000110438	5.40574	smultixcan	1.98417e-10	4.79283e-07	-3.95709	NA	NA	NA	1	1	1	0	3	-1.2353	5.2861	1.28496	-5.23872	-0.955677	3.83223	NA	NA	0.21672	1.2495e-07	0.198808	1.61694e-07	0.465513	3.97836e-10	NA	NA	0.720482	5.44931e-05	0.8085	0.000171514	0.901106	6.23169e-07	NA	NA
CD151	3.1401e-08	1.87747e-05	-5.53344	Thyroid	6.84e-07	0.000707098	4.96585	Adipose_Subcutaneous	6.84e-07	0.00111785	-4.96585	NA	NA	NA	1	1	1	0	3	-1.2353	5.2861	1.1584	-4.81809	-1.1584	4.81809	NA	NA	0.21672	1.2495e-07	0.246702	1.44941e-06	0.246702	1.44941e-06	NA	NA	0.720482	5.44931e-05	0.835785	0.00117931	0.819483	0.00110109	NA	NA
CD151	3.1401e-08	1.87747e-05	-5.53344	Thyroid	6.84e-07	0.000707098	4.96585	Adipose_Visceral_Omentum	5.39511e-07	0.000894699	5.0117	NA	NA	NA	1	1	1	0	3	-1.2353	5.2861	1.1584	-4.81809	1.40668	-4.79617	NA	NA	0.21672	1.2495e-07	0.246702	1.44941e-06	0.159523	1.61732e-06	NA	NA	0.720482	5.44931e-05	0.835785	0.00117931	0.751868	0.0012704	NA	NA
CD151	3.1401e-08	1.87747e-05	-5.53344	Thyroid	6.84e-07	0.000707098	4.96585	Adrenal_Gland	3.15237e-08	5.68294e-05	5.53276	NA	NA	NA	1	1	1	0	3	-1.2353	5.2861	1.1584	-4.81809	1.28432	-5.37092	NA	NA	0.21672	1.2495e-07	0.246702	1.44941e-06	0.199028	7.83369e-08	NA	NA	0.720482	5.44931e-05	0.835785	0.00117931	0.80056	0.00011204	NA	NA
CD151	3.1401e-08	1.87747e-05	-5.53344	Thyroid	6.84e-07	0.000707098	4.96585	Artery_Aorta	6.84e-07	0.000843241	-4.96585	NA	NA	NA	1	1	1	0	3	-1.2353	5.2861	1.1584	-4.81809	-1.1584	4.81809	NA	NA	0.21672	1.2495e-07	0.246702	1.44941e-06	0.246702	1.44941e-06	NA	NA	0.720482	5.44931e-05	0.835785	0.00117931	0.822937	0.00118074	NA	NA
CD151	3.1401e-08	1.87747e-05	-5.53344	Thyroid	6.84e-07	0.000707098	4.96585	Artery_Coronary	2.03437e-07	0.000324696	5.19617	NA	NA	NA	1	1	1	0	3	-1.2353	5.2861	1.1584	-4.81809	1.12771	-5.06294	NA	NA	0.21672	1.2495e-07	0.246702	1.44941e-06	0.259444	4.12847e-07	NA	NA	0.720482	5.44931e-05	0.835785	0.00117931	0.822034	0.000380943	NA	NA
CD151	3.1401e-08	1.87747e-05	-5.53344	Thyroid	6.84e-07	0.000707098	4.96585	Artery_Tibial	5.25979e-09	8.15618e-06	-5.83874	NA	NA	NA	1	1	1	0	3	-1.2353	5.2861	1.1584	-4.81809	-1.18992	5.71282	NA	NA	0.21672	1.2495e-07	0.246702	1.44941e-06	0.234079	1.11119e-08	NA	NA	0.720482	5.44931e-05	0.835785	0.00117931	0.808558	1.29657e-05	NA	NA
CD151	3.1401e-08	1.87747e-05	-5.53344	Thyroid	6.84e-07	0.000707098	4.96585	Brain_Amygdala	1.32289e-08	1.66111e-05	5.68308	NA	NA	NA	1	1	1	0	3	-1.2353	5.2861	1.1584	-4.81809	1.29656	-5.52245	NA	NA	0.21672	1.2495e-07	0.246702	1.44941e-06	0.194782	3.34297e-08	NA	NA	0.720482	5.44931e-05	0.835785	0.00117931	0.801968	3.86762e-05	NA	NA
CD151	3.1401e-08	1.87747e-05	-5.53344	Thyroid	6.84e-07	0.000707098	4.96585	Brain_Anterior_cingulate_cortex_BA24	1.32289e-08	2.71408e-05	5.68308	NA	NA	NA	1	1	1	0	3	-1.2353	5.2861	1.1584	-4.81809	1.29656	-5.52245	NA	NA	0.21672	1.2495e-07	0.246702	1.44941e-06	0.194782	3.34297e-08	NA	NA	0.720482	5.44931e-05	0.835785	0.00117931	0.798096	6.05514e-05	NA	NA
CD151	3.1401e-08	1.87747e-05	-5.53344	Thyroid	6.84e-07	0.000707098	4.96585	Brain_Caudate_basal_ganglia	3.23408e-09	7.40193e-06	-5.91925	NA	NA	NA	1	1	1	0	3	-1.2353	5.2861	1.1584	-4.81809	-1.51055	5.70855	NA	NA	0.21672	1.2495e-07	0.246702	1.44941e-06	0.130902	1.13944e-08	NA	NA	0.720482	5.44931e-05	0.835785	0.00117931	0.736081	1.42565e-05	NA	NA
CD151	3.1401e-08	1.87747e-05	-5.53344	Thyroid	6.84e-07	0.000707098	4.96585	Brain_Cerebellar_Hemisphere	3.23408e-09	7.23834e-06	-5.91925	NA	NA	NA	1	1	1	0	3	-1.2353	5.2861	1.1584	-4.81809	-1.51055	5.70855	NA	NA	0.21672	1.2495e-07	0.246702	1.44941e-06	0.130902	1.13944e-08	NA	NA	0.720482	5.44931e-05	0.835785	0.00117931	0.71478	1.61741e-05	NA	NA
CD151	3.1401e-08	1.87747e-05	-5.53344	Thyroid	6.84e-07	0.000707098	4.96585	Brain_Cerebellum	1.31228e-09	3.79122e-06	-6.06589	NA	NA	NA	1	1	1	0	3	-1.2353	5.2861	1.1584	-4.81809	-1.50786	5.86093	NA	NA	0.21672	1.2495e-07	0.246702	1.44941e-06	0.131591	4.60285e-09	NA	NA	0.720482	5.44931e-05	0.835785	0.00117931	0.729966	7.7337e-06	NA	NA
CD151	3.1401e-08	1.87747e-05	-5.53344	Thyroid	6.84e-07	0.000707098	4.96585	Brain_Cortex	2.4959e-08	3.63009e-05	5.57356	NA	NA	NA	1	1	1	0	3	-1.2353	5.2861	1.1584	-4.81809	1.75323	-5.28206	NA	NA	0.21672	1.2495e-07	0.246702	1.44941e-06	0.079563	1.2774e-07	NA	NA	0.720482	5.44931e-05	0.835785	0.00117931	0.660222	0.000145662	NA	NA
CD151	3.1401e-08	1.87747e-05	-5.53344	Thyroid	6.84e-07	0.000707098	4.96585	Brain_Frontal_Cortex_BA9	6.84e-07	0.00106913	-4.96585	NA	NA	NA	1	1	1	0	3	-1.2353	5.2861	1.1584	-4.81809	-1.1584	4.81809	NA	NA	0.21672	1.2495e-07	0.246702	1.44941e-06	0.246702	1.44941e-06	NA	NA	0.720482	5.44931e-05	0.835785	0.00117931	0.819687	0.00157605	NA	NA
CD151	3.1401e-08	1.87747e-05	-5.53344	Thyroid	6.84e-07	0.000707098	4.96585	Brain_Hippocampus	3.23408e-09	5.7405e-06	5.91925	NA	NA	NA	1	1	1	0	3	-1.2353	5.2861	1.1584	-4.81809	1.51055	-5.70855	NA	NA	0.21672	1.2495e-07	0.246702	1.44941e-06	0.130902	1.13944e-08	NA	NA	0.720482	5.44931e-05	0.835785	0.00117931	0.740501	1.80975e-05	NA	NA
CD151	3.1401e-08	1.87747e-05	-5.53344	Thyroid	6.84e-07	0.000707098	4.96585	Brain_Hypothalamus	3.47052e-09	8.213e-06	-5.90764	NA	NA	NA	1	1	1	0	3	-1.2353	5.2861	1.1584	-4.81809	-1.53878	5.68895	NA	NA	0.21672	1.2495e-07	0.246702	1.44941e-06	0.123858	1.27819e-08	NA	NA	0.720482	5.44931e-05	0.835785	0.00117931	0.730938	2.10876e-05	NA	NA
CD151	3.1401e-08	1.87747e-05	-5.53344	Thyroid	6.84e-07	0.000707098	4.96585	Brain_Nucleus_accumbens_basal_ganglia	3.22878e-06	0.003796	4.6557	NA	NA	NA	1	1	1	0	3	-1.2353	5.2861	1.1584	-4.81809	1.09021	-4.51485	NA	NA	0.21672	1.2495e-07	0.246702	1.44941e-06	0.27562	6.33603e-06	NA	NA	0.720482	5.44931e-05	0.835785	0.00117931	0.840022	0.00498665	NA	NA
CD151	3.1401e-08	1.87747e-05	-5.53344	Thyroid	6.84e-07	0.000707098	4.96585	Brain_Putamen_basal_ganglia	1.31479e-08	2.66532e-05	5.68413	NA	NA	NA	1	1	1	0	3	-1.2353	5.2861	1.1584	-4.81809	1.7016	-5.41032	NA	NA	0.21672	1.2495e-07	0.246702	1.44941e-06	0.0888301	6.29136e-08	NA	NA	0.720482	5.44931e-05	0.835785	0.00117931	0.678567	8.61065e-05	NA	NA
CD151	3.1401e-08	1.87747e-05	-5.53344	Thyroid	6.84e-07	0.000707098	4.96585	Brain_Spinal_cord_cervical_c-1	3.23408e-09	5.58029e-06	5.91925	NA	NA	NA	1	1	1	0	3	-1.2353	5.2861	1.1584	-4.81809	1.51055	-5.70855	NA	NA	0.21672	1.2495e-07	0.246702	1.44941e-06	0.130902	1.13944e-08	NA	NA	0.720482	5.44931e-05	0.835785	0.00117931	0.752182	1.66692e-05	NA	NA
CD151	3.1401e-08	1.87747e-05	-5.53344	Thyroid	6.84e-07	0.000707098	4.96585	Brain_Substantia_nigra	4.9202e-08	7.46354e-05	5.45417	NA	NA	NA	1	1	1	0	3	-1.2353	5.2861	1.1584	-4.81809	1.68848	-5.17586	NA	NA	0.21672	1.2495e-07	0.246702	1.44941e-06	0.09132	2.26866e-07	NA	NA	0.720482	5.44931e-05	0.835785	0.00117931	0.699647	0.00026973	NA	NA
CD151	3.1401e-08	1.87747e-05	-5.53344	Thyroid	6.84e-07	0.000707098	4.96585	Breast_Mammary_Tissue	6.84e-07	0.00077912	-4.96585	NA	NA	NA	1	1	1	0	3	-1.2353	5.2861	1.1584	-4.81809	-1.1584	4.81809	NA	NA	0.21672	1.2495e-07	0.246702	1.44941e-06	0.246702	1.44941e-06	NA	NA	0.720482	5.44931e-05	0.835785	0.00117931	0.822636	0.00118504	NA	NA
CD151	3.1401e-08	1.87747e-05	-5.53344	Thyroid	6.84e-07	0.000707098	4.96585	Cells_Cultured_fibroblasts	1.80549e-07	0.000266219	5.21832	NA	NA	NA	1	1	1	0	3	-1.2353	5.2861	1.1584	-4.81809	1.14238	-5.08195	NA	NA	0.21672	1.2495e-07	0.246702	1.44941e-06	0.253298	3.73578e-07	NA	NA	0.720482	5.44931e-05	0.835785	0.00117931	0.821023	0.000395194	NA	NA
CD151	3.1401e-08	1.87747e-05	-5.53344	Thyroid	6.84e-07	0.000707098	4.96585	Cells_EBV-transformed_lymphocytes	6.58436e-09	1.19905e-05	5.8012	NA	NA	NA	1	1	1	0	3	-1.2353	5.2861	1.1584	-4.81809	1.55958	-5.57124	NA	NA	0.21672	1.2495e-07	0.246702	1.44941e-06	0.118859	2.52936e-08	NA	NA	0.720482	5.44931e-05	0.835785	0.00117931	0.716087	2.84703e-05	NA	NA
CD151	3.1401e-08	1.87747e-05	-5.53344	Thyroid	6.84e-07	0.000707098	4.96585	Colon_Sigmoid	7.51247e-07	0.00068401	4.94762	NA	NA	NA	1	1	1	0	3	-1.2353	5.2861	1.1584	-4.81809	1.22871	-4.77822	NA	NA	0.21672	1.2495e-07	0.246702	1.44941e-06	0.21918	1.76852e-06	NA	NA	0.720482	5.44931e-05	0.835785	0.00117931	0.808559	0.00125786	NA	NA
CD151	3.1401e-08	1.87747e-05	-5.53344	Thyroid	6.84e-07	0.000707098	4.96585	Colon_Transverse	7.72835e-07	0.00100765	4.94211	NA	NA	NA	1	1	1	0	3	-1.2353	5.2861	1.1584	-4.81809	1.14668	-4.79542	NA	NA	0.21672	1.2495e-07	0.246702	1.44941e-06	0.251513	1.62332e-06	NA	NA	0.720482	5.44931e-05	0.835785	0.00117931	0.835911	0.00152894	NA	NA
CD151	3.1401e-08	1.87747e-05	-5.53344	Thyroid	6.84e-07	0.000707098	4.96585	Esophagus_Gastroesophageal_Junction	6.84e-07	0.000821611	-4.96585	NA	NA	NA	1	1	1	0	3	-1.2353	5.2861	1.1584	-4.81809	-1.1584	4.81809	NA	NA	0.21672	1.2495e-07	0.246702	1.44941e-06	0.246702	1.44941e-06	NA	NA	0.720482	5.44931e-05	0.835785	0.00117931	0.822146	0.00122657	NA	NA
CD151	3.1401e-08	1.87747e-05	-5.53344	Thyroid	6.84e-07	0.000707098	4.96585	Esophagus_Mucosa	3.47052e-09	1.13197e-05	5.90764	NA	NA	NA	1	1	1	0	3	-1.2353	5.2861	1.1584	-4.81809	1.53878	-5.68895	NA	NA	0.21672	1.2495e-07	0.246702	1.44941e-06	0.123858	1.27819e-08	NA	NA	0.720482	5.44931e-05	0.835785	0.00117931	0.726738	1.70083e-05	NA	NA
CD151	3.1401e-08	1.87747e-05	-5.53344	Thyroid	6.84e-07	0.000707098	4.96585	Esophagus_Muscularis	6.84e-07	0.000914309	-4.96585	NA	NA	NA	1	1	1	0	3	-1.2353	5.2861	1.1584	-4.81809	-1.1584	4.81809	NA	NA	0.21672	1.2495e-07	0.246702	1.44941e-06	0.246702	1.44941e-06	NA	NA	0.720482	5.44931e-05	0.835785	0.00117931	0.824778	0.00123969	NA	NA
CD151	3.1401e-08	1.87747e-05	-5.53344	Thyroid	6.84e-07	0.000707098	4.96585	Heart_Atrial_Appendage	6.84e-07	0.000727573	-4.96585	NA	NA	NA	1	1	1	0	3	-1.2353	5.2861	1.1584	-4.81809	-1.1584	4.81809	NA	NA	0.21672	1.2495e-07	0.246702	1.44941e-06	0.246702	1.44941e-06	NA	NA	0.720482	5.44931e-05	0.835785	0.00117931	0.82185	0.00111244	NA	NA
CD151	3.1401e-08	1.87747e-05	-5.53344	Thyroid	6.84e-07	0.000707098	4.96585	Heart_Left_Ventricle	2.93275e-08	5.64114e-05	5.5454	NA	NA	NA	1	1	1	0	3	-1.2353	5.2861	1.1584	-4.81809	1.31462	-5.37501	NA	NA	0.21672	1.2495e-07	0.246702	1.44941e-06	0.188638	7.65785e-08	NA	NA	0.720482	5.44931e-05	0.835785	0.00117931	0.7913	7.99679e-05	NA	NA
CD151	3.1401e-08	1.87747e-05	-5.53344	Thyroid	6.84e-07	0.000707098	4.96585	Kidney_Cortex	3.15237e-08	5.86562e-05	5.53276	NA	NA	NA	1	1	1	0	3	-1.2353	5.2861	1.1584	-4.81809	1.28432	-5.37092	NA	NA	0.21672	1.2495e-07	0.246702	1.44941e-06	0.199028	7.83369e-08	NA	NA	0.720482	5.44931e-05	0.835785	0.00117931	0.801497	0.000101478	NA	NA
CD151	3.1401e-08	1.87747e-05	-5.53344	Thyroid	6.84e-07	0.000707098	4.96585	Liver	4.37359e-09	7.5561e-06	-5.86941	NA	NA	NA	1	1	1	0	3	-1.2353	5.2861	1.1584	-4.81809	-1.43701	5.67685	NA	NA	0.21672	1.2495e-07	0.246702	1.44941e-06	0.150716	1.37196e-08	NA	NA	0.720482	5.44931e-05	0.835785	0.00117931	0.742515	1.85386e-05	NA	NA
CD151	3.1401e-08	1.87747e-05	-5.53344	Thyroid	6.84e-07	0.000707098	4.96585	Lung	1.10268e-06	0.00155787	-4.87237	NA	NA	NA	1	1	1	0	3	-1.2353	5.2861	1.1584	-4.81809	-0.915775	4.78774	NA	NA	0.21672	1.2495e-07	0.246702	1.44941e-06	0.359785	1.68671e-06	NA	NA	0.720482	5.44931e-05	0.835785	0.00117931	0.870709	0.00129332	NA	NA
CD151	3.1401e-08	1.87747e-05	-5.53344	Thyroid	6.84e-07	0.000707098	4.96585	Minor_Salivary_Gland	7.16451e-09	1.31518e-05	5.78702	NA	NA	NA	1	1	1	0	3	-1.2353	5.2861	1.1584	-4.81809	1.4872	-5.57679	NA	NA	0.21672	1.2495e-07	0.246702	1.44941e-06	0.136961	2.44992e-08	NA	NA	0.720482	5.44931e-05	0.835785	0.00117931	0.733699	2.59303e-05	NA	NA
CD151	3.1401e-08	1.87747e-05	-5.53344	Thyroid	6.84e-07	0.000707098	4.96585	Muscle_Skeletal	8.96338e-08	0.000144762	-5.34658	NA	NA	NA	1	1	1	0	3	-1.2353	5.2861	1.1584	-4.81809	-1.22328	5.19484	NA	NA	0.21672	1.2495e-07	0.246702	1.44941e-06	0.221225	2.04898e-07	NA	NA	0.720482	5.44931e-05	0.835785	0.00117931	0.807744	0.000235811	NA	NA
CD151	3.1401e-08	1.87747e-05	-5.53344	Thyroid	6.84e-07	0.000707098	4.96585	Nerve_Tibial	3.15237e-08	5.22549e-05	-5.53276	NA	NA	NA	1	1	1	0	3	-1.2353	5.2861	1.1584	-4.81809	-1.28432	5.37092	NA	NA	0.21672	1.2495e-07	0.246702	1.44941e-06	0.199028	7.83369e-08	NA	NA	0.720482	5.44931e-05	0.835785	0.00117931	0.789017	9.90335e-05	NA	NA
CD151	3.1401e-08	1.87747e-05	-5.53344	Thyroid	6.84e-07	0.000707098	4.96585	Ovary	1.24721e-07	0.000158855	5.28644	NA	NA	NA	1	1	1	0	3	-1.2353	5.2861	1.1584	-4.81809	1.07782	-5.17016	NA	NA	0.21672	1.2495e-07	0.246702	1.44941e-06	0.281114	2.33891e-07	NA	NA	0.720482	5.44931e-05	0.835785	0.00117931	0.843707	0.000268402	NA	NA
CD151	3.1401e-08	1.87747e-05	-5.53344	Thyroid	6.84e-07	0.000707098	4.96585	Pancreas	2.00385e-08	3.01292e-05	5.61167	NA	NA	NA	1	1	1	0	3	-1.2353	5.2861	1.1584	-4.81809	1.16262	-5.48501	NA	NA	0.21672	1.2495e-07	0.246702	1.44941e-06	0.244984	4.1344e-08	NA	NA	0.720482	5.44931e-05	0.835785	0.00117931	0.823689	5.18578e-05	NA	NA
CD151	3.1401e-08	1.87747e-05	-5.53344	Thyroid	6.84e-07	0.000707098	4.96585	Pituitary	8.59198e-09	1.19751e-05	5.75641	NA	NA	NA	1	1	1	0	3	-1.2353	5.2861	1.1584	-4.81809	1.56313	-5.52387	NA	NA	0.21672	1.2495e-07	0.246702	1.44941e-06	0.118023	3.31605e-08	NA	NA	0.720482	5.44931e-05	0.835785	0.00117931	0.720688	3.62133e-05	NA	NA
CD151	3.1401e-08	1.87747e-05	-5.53344	Thyroid	6.84e-07	0.000707098	4.96585	Prostate	2.26947e-08	3.72046e-05	-5.59009	NA	NA	NA	1	1	1	0	3	-1.2353	5.2861	1.1584	-4.81809	-1.59183	5.34585	NA	NA	0.21672	1.2495e-07	0.246702	1.44941e-06	0.111422	8.99925e-08	NA	NA	0.720482	5.44931e-05	0.835785	0.00117931	0.718618	9.61598e-05	NA	NA
CD151	3.1401e-08	1.87747e-05	-5.53344	Thyroid	6.84e-07	0.000707098	4.96585	Skin_Not_Sun_Exposed_Suprapubic	5.61724e-08	0.000104493	5.43058	NA	NA	NA	1	1	1	0	3	-1.2353	5.2861	1.1584	-4.81809	1.26359	-5.27041	NA	NA	0.21672	1.2495e-07	0.246702	1.44941e-06	0.206378	1.36121e-07	NA	NA	0.720482	5.44931e-05	0.835785	0.00117931	0.8051	0.000128631	NA	NA
CD151	3.1401e-08	1.87747e-05	-5.53344	Thyroid	6.84e-07	0.000707098	4.96585	Skin_Sun_Exposed_Lower_leg	4.57831e-07	0.000644054	5.04319	NA	NA	NA	1	1	1	0	3	-1.2353	5.2861	1.1584	-4.81809	1.08891	-4.9149	NA	NA	0.21672	1.2495e-07	0.246702	1.44941e-06	0.276193	8.88274e-07	NA	NA	0.720482	5.44931e-05	0.835785	0.00117931	0.84401	0.00074505	NA	NA
CD151	3.1401e-08	1.87747e-05	-5.53344	Thyroid	6.84e-07	0.000707098	4.96585	Small_Intestine_Terminal_Ileum	3.15237e-08	5.68744e-05	5.53276	NA	NA	NA	1	1	1	0	3	-1.2353	5.2861	1.1584	-4.81809	1.28432	-5.37092	NA	NA	0.21672	1.2495e-07	0.246702	1.44941e-06	0.199028	7.83369e-08	NA	NA	0.720482	5.44931e-05	0.835785	0.00117931	0.806436	0.000100249	NA	NA
CD151	3.1401e-08	1.87747e-05	-5.53344	Thyroid	6.84e-07	0.000707098	4.96585	Spleen	3.47052e-09	7.51649e-06	5.90764	NA	NA	NA	1	1	1	0	3	-1.2353	5.2861	1.1584	-4.81809	1.53878	-5.68895	NA	NA	0.21672	1.2495e-07	0.246702	1.44941e-06	0.123858	1.27819e-08	NA	NA	0.720482	5.44931e-05	0.835785	0.00117931	0.717876	1.73957e-05	NA	NA
CD151	3.1401e-08	1.87747e-05	-5.53344	Thyroid	6.84e-07	0.000707098	4.96585	Stomach	1.56465e-07	0.000234318	-5.24478	NA	NA	NA	1	1	1	0	3	-1.2353	5.2861	1.1584	-4.81809	-0.889786	5.17796	NA	NA	0.21672	1.2495e-07	0.246702	1.44941e-06	0.373581	2.24327e-07	NA	NA	0.720482	5.44931e-05	0.835785	0.00117931	0.886126	0.000221852	NA	NA
CD151	3.1401e-08	1.87747e-05	-5.53344	Thyroid	6.84e-07	0.000707098	4.96585	Testis	3.23408e-09	1.04008e-05	-5.91925	NA	NA	NA	1	1	1	0	3	-1.2353	5.2861	1.1584	-4.81809	-1.51055	5.70855	NA	NA	0.21672	1.2495e-07	0.246702	1.44941e-06	0.130902	1.13944e-08	NA	NA	0.720482	5.44931e-05	0.835785	0.00117931	0.741596	2.4051e-05	NA	NA
CD151	3.1401e-08	1.87747e-05	-5.53344	Thyroid	6.84e-07	0.000707098	4.96585	Thyroid	4.37359e-09	7.90045e-06	-5.86941	NA	NA	NA	1	1	1	0	3	-1.2353	5.2861	1.1584	-4.81809	-1.43701	5.67685	NA	NA	0.21672	1.2495e-07	0.246702	1.44941e-06	0.150716	1.37196e-08	NA	NA	0.720482	5.44931e-05	0.835785	0.00117931	0.745278	1.51127e-05	NA	NA
CD151	3.1401e-08	1.87747e-05	-5.53344	Thyroid	6.84e-07	0.000707098	4.96585	Uterus	1.32289e-08	1.926e-05	5.68308	NA	NA	NA	1	1	1	0	3	-1.2353	5.2861	1.1584	-4.81809	1.29656	-5.52245	NA	NA	0.21672	1.2495e-07	0.246702	1.44941e-06	0.194782	3.34297e-08	NA	NA	0.720482	5.44931e-05	0.835785	0.00117931	0.782504	3.43614e-05	NA	NA
CD151	3.1401e-08	1.87747e-05	-5.53344	Thyroid	6.84e-07	0.000707098	4.96585	Vagina	1.54406e-07	0.000294103	-5.24723	NA	NA	NA	1	1	1	0	3	-1.2353	5.2861	1.1584	-4.81809	-0.889707	5.18049	NA	NA	0.21672	1.2495e-07	0.246702	1.44941e-06	0.373623	2.21299e-07	NA	NA	0.720482	5.44931e-05	0.835785	0.00117931	0.881711	0.000286977	NA	NA
CD151	3.1401e-08	1.87747e-05	-5.53344	Thyroid	6.84e-07	0.000707098	4.96585	Whole_Blood	8.96338e-08	0.000288128	-5.34658	NA	NA	NA	1	1	1	0	3	-1.2353	5.2861	1.1584	-4.81809	-1.22328	5.19484	NA	NA	0.21672	1.2495e-07	0.246702	1.44941e-06	0.221225	2.04898e-07	NA	NA	0.720482	5.44931e-05	0.835785	0.00117931	0.814609	0.000242491	NA	NA
CD151	3.1401e-08	1.87747e-05	-5.53344	Thyroid	6.84e-07	0.000707098	4.96585	smultixcan	1.98417e-10	4.79283e-07	-3.95709	NA	NA	NA	1	1	1	0	3	-1.2353	5.2861	1.1584	-4.81809	-0.955677	3.83223	NA	NA	0.21672	1.2495e-07	0.246702	1.44941e-06	0.465513	3.97836e-10	NA	NA	0.720482	5.44931e-05	0.835785	0.00117931	0.901106	6.23169e-07	NA	NA
CD151	3.1401e-08	1.87747e-05	-5.53344	Uterus	6.84e-07	0.000953924	4.96585	Adipose_Subcutaneous	6.84e-07	0.00111785	-4.96585	NA	NA	NA	1	1	1	0	3	-1.2353	5.2861	1.1584	-4.81809	-1.1584	4.81809	NA	NA	0.21672	1.2495e-07	0.246702	1.44941e-06	0.246702	1.44941e-06	NA	NA	0.720482	5.44931e-05	0.832149	0.00167421	0.819483	0.00110109	NA	NA
CD151	3.1401e-08	1.87747e-05	-5.53344	Uterus	6.84e-07	0.000953924	4.96585	Adipose_Visceral_Omentum	5.39511e-07	0.000894699	5.0117	NA	NA	NA	1	1	1	0	3	-1.2353	5.2861	1.1584	-4.81809	1.40668	-4.79617	NA	NA	0.21672	1.2495e-07	0.246702	1.44941e-06	0.159523	1.61732e-06	NA	NA	0.720482	5.44931e-05	0.832149	0.00167421	0.751868	0.0012704	NA	NA
CD151	3.1401e-08	1.87747e-05	-5.53344	Uterus	6.84e-07	0.000953924	4.96585	Adrenal_Gland	3.15237e-08	5.68294e-05	5.53276	NA	NA	NA	1	1	1	0	3	-1.2353	5.2861	1.1584	-4.81809	1.28432	-5.37092	NA	NA	0.21672	1.2495e-07	0.246702	1.44941e-06	0.199028	7.83369e-08	NA	NA	0.720482	5.44931e-05	0.832149	0.00167421	0.80056	0.00011204	NA	NA
CD151	3.1401e-08	1.87747e-05	-5.53344	Uterus	6.84e-07	0.000953924	4.96585	Artery_Aorta	6.84e-07	0.000843241	-4.96585	NA	NA	NA	1	1	1	0	3	-1.2353	5.2861	1.1584	-4.81809	-1.1584	4.81809	NA	NA	0.21672	1.2495e-07	0.246702	1.44941e-06	0.246702	1.44941e-06	NA	NA	0.720482	5.44931e-05	0.832149	0.00167421	0.822937	0.00118074	NA	NA
CD151	3.1401e-08	1.87747e-05	-5.53344	Uterus	6.84e-07	0.000953924	4.96585	Artery_Coronary	2.03437e-07	0.000324696	5.19617	NA	NA	NA	1	1	1	0	3	-1.2353	5.2861	1.1584	-4.81809	1.12771	-5.06294	NA	NA	0.21672	1.2495e-07	0.246702	1.44941e-06	0.259444	4.12847e-07	NA	NA	0.720482	5.44931e-05	0.832149	0.00167421	0.822034	0.000380943	NA	NA
CD151	3.1401e-08	1.87747e-05	-5.53344	Uterus	6.84e-07	0.000953924	4.96585	Artery_Tibial	5.25979e-09	8.15618e-06	-5.83874	NA	NA	NA	1	1	1	0	3	-1.2353	5.2861	1.1584	-4.81809	-1.18992	5.71282	NA	NA	0.21672	1.2495e-07	0.246702	1.44941e-06	0.234079	1.11119e-08	NA	NA	0.720482	5.44931e-05	0.832149	0.00167421	0.808558	1.29657e-05	NA	NA
CD151	3.1401e-08	1.87747e-05	-5.53344	Uterus	6.84e-07	0.000953924	4.96585	Brain_Amygdala	1.32289e-08	1.66111e-05	5.68308	NA	NA	NA	1	1	1	0	3	-1.2353	5.2861	1.1584	-4.81809	1.29656	-5.52245	NA	NA	0.21672	1.2495e-07	0.246702	1.44941e-06	0.194782	3.34297e-08	NA	NA	0.720482	5.44931e-05	0.832149	0.00167421	0.801968	3.86762e-05	NA	NA
CD151	3.1401e-08	1.87747e-05	-5.53344	Uterus	6.84e-07	0.000953924	4.96585	Brain_Anterior_cingulate_cortex_BA24	1.32289e-08	2.71408e-05	5.68308	NA	NA	NA	1	1	1	0	3	-1.2353	5.2861	1.1584	-4.81809	1.29656	-5.52245	NA	NA	0.21672	1.2495e-07	0.246702	1.44941e-06	0.194782	3.34297e-08	NA	NA	0.720482	5.44931e-05	0.832149	0.00167421	0.798096	6.05514e-05	NA	NA
CD151	3.1401e-08	1.87747e-05	-5.53344	Uterus	6.84e-07	0.000953924	4.96585	Brain_Caudate_basal_ganglia	3.23408e-09	7.40193e-06	-5.91925	NA	NA	NA	1	1	1	0	3	-1.2353	5.2861	1.1584	-4.81809	-1.51055	5.70855	NA	NA	0.21672	1.2495e-07	0.246702	1.44941e-06	0.130902	1.13944e-08	NA	NA	0.720482	5.44931e-05	0.832149	0.00167421	0.736081	1.42565e-05	NA	NA
CD151	3.1401e-08	1.87747e-05	-5.53344	Uterus	6.84e-07	0.000953924	4.96585	Brain_Cerebellar_Hemisphere	3.23408e-09	7.23834e-06	-5.91925	NA	NA	NA	1	1	1	0	3	-1.2353	5.2861	1.1584	-4.81809	-1.51055	5.70855	NA	NA	0.21672	1.2495e-07	0.246702	1.44941e-06	0.130902	1.13944e-08	NA	NA	0.720482	5.44931e-05	0.832149	0.00167421	0.71478	1.61741e-05	NA	NA
CD151	3.1401e-08	1.87747e-05	-5.53344	Uterus	6.84e-07	0.000953924	4.96585	Brain_Cerebellum	1.31228e-09	3.79122e-06	-6.06589	NA	NA	NA	1	1	1	0	3	-1.2353	5.2861	1.1584	-4.81809	-1.50786	5.86093	NA	NA	0.21672	1.2495e-07	0.246702	1.44941e-06	0.131591	4.60285e-09	NA	NA	0.720482	5.44931e-05	0.832149	0.00167421	0.729966	7.7337e-06	NA	NA
CD151	3.1401e-08	1.87747e-05	-5.53344	Uterus	6.84e-07	0.000953924	4.96585	Brain_Cortex	2.4959e-08	3.63009e-05	5.57356	NA	NA	NA	1	1	1	0	3	-1.2353	5.2861	1.1584	-4.81809	1.75323	-5.28206	NA	NA	0.21672	1.2495e-07	0.246702	1.44941e-06	0.079563	1.2774e-07	NA	NA	0.720482	5.44931e-05	0.832149	0.00167421	0.660222	0.000145662	NA	NA
CD151	3.1401e-08	1.87747e-05	-5.53344	Uterus	6.84e-07	0.000953924	4.96585	Brain_Frontal_Cortex_BA9	6.84e-07	0.00106913	-4.96585	NA	NA	NA	1	1	1	0	3	-1.2353	5.2861	1.1584	-4.81809	-1.1584	4.81809	NA	NA	0.21672	1.2495e-07	0.246702	1.44941e-06	0.246702	1.44941e-06	NA	NA	0.720482	5.44931e-05	0.832149	0.00167421	0.819687	0.00157605	NA	NA
CD151	3.1401e-08	1.87747e-05	-5.53344	Uterus	6.84e-07	0.000953924	4.96585	Brain_Hippocampus	3.23408e-09	5.7405e-06	5.91925	NA	NA	NA	1	1	1	0	3	-1.2353	5.2861	1.1584	-4.81809	1.51055	-5.70855	NA	NA	0.21672	1.2495e-07	0.246702	1.44941e-06	0.130902	1.13944e-08	NA	NA	0.720482	5.44931e-05	0.832149	0.00167421	0.740501	1.80975e-05	NA	NA
CD151	3.1401e-08	1.87747e-05	-5.53344	Uterus	6.84e-07	0.000953924	4.96585	Brain_Hypothalamus	3.47052e-09	8.213e-06	-5.90764	NA	NA	NA	1	1	1	0	3	-1.2353	5.2861	1.1584	-4.81809	-1.53878	5.68895	NA	NA	0.21672	1.2495e-07	0.246702	1.44941e-06	0.123858	1.27819e-08	NA	NA	0.720482	5.44931e-05	0.832149	0.00167421	0.730938	2.10876e-05	NA	NA
CD151	3.1401e-08	1.87747e-05	-5.53344	Uterus	6.84e-07	0.000953924	4.96585	Brain_Nucleus_accumbens_basal_ganglia	3.22878e-06	0.003796	4.6557	NA	NA	NA	1	1	1	0	3	-1.2353	5.2861	1.1584	-4.81809	1.09021	-4.51485	NA	NA	0.21672	1.2495e-07	0.246702	1.44941e-06	0.27562	6.33603e-06	NA	NA	0.720482	5.44931e-05	0.832149	0.00167421	0.840022	0.00498665	NA	NA
CD151	3.1401e-08	1.87747e-05	-5.53344	Uterus	6.84e-07	0.000953924	4.96585	Brain_Putamen_basal_ganglia	1.31479e-08	2.66532e-05	5.68413	NA	NA	NA	1	1	1	0	3	-1.2353	5.2861	1.1584	-4.81809	1.7016	-5.41032	NA	NA	0.21672	1.2495e-07	0.246702	1.44941e-06	0.0888301	6.29136e-08	NA	NA	0.720482	5.44931e-05	0.832149	0.00167421	0.678567	8.61065e-05	NA	NA
CD151	3.1401e-08	1.87747e-05	-5.53344	Uterus	6.84e-07	0.000953924	4.96585	Brain_Spinal_cord_cervical_c-1	3.23408e-09	5.58029e-06	5.91925	NA	NA	NA	1	1	1	0	3	-1.2353	5.2861	1.1584	-4.81809	1.51055	-5.70855	NA	NA	0.21672	1.2495e-07	0.246702	1.44941e-06	0.130902	1.13944e-08	NA	NA	0.720482	5.44931e-05	0.832149	0.00167421	0.752182	1.66692e-05	NA	NA
CD151	3.1401e-08	1.87747e-05	-5.53344	Uterus	6.84e-07	0.000953924	4.96585	Brain_Substantia_nigra	4.9202e-08	7.46354e-05	5.45417	NA	NA	NA	1	1	1	0	3	-1.2353	5.2861	1.1584	-4.81809	1.68848	-5.17586	NA	NA	0.21672	1.2495e-07	0.246702	1.44941e-06	0.09132	2.26866e-07	NA	NA	0.720482	5.44931e-05	0.832149	0.00167421	0.699647	0.00026973	NA	NA
CD151	3.1401e-08	1.87747e-05	-5.53344	Uterus	6.84e-07	0.000953924	4.96585	Breast_Mammary_Tissue	6.84e-07	0.00077912	-4.96585	NA	NA	NA	1	1	1	0	3	-1.2353	5.2861	1.1584	-4.81809	-1.1584	4.81809	NA	NA	0.21672	1.2495e-07	0.246702	1.44941e-06	0.246702	1.44941e-06	NA	NA	0.720482	5.44931e-05	0.832149	0.00167421	0.822636	0.00118504	NA	NA
CD151	3.1401e-08	1.87747e-05	-5.53344	Uterus	6.84e-07	0.000953924	4.96585	Cells_Cultured_fibroblasts	1.80549e-07	0.000266219	5.21832	NA	NA	NA	1	1	1	0	3	-1.2353	5.2861	1.1584	-4.81809	1.14238	-5.08195	NA	NA	0.21672	1.2495e-07	0.246702	1.44941e-06	0.253298	3.73578e-07	NA	NA	0.720482	5.44931e-05	0.832149	0.00167421	0.821023	0.000395194	NA	NA
CD151	3.1401e-08	1.87747e-05	-5.53344	Uterus	6.84e-07	0.000953924	4.96585	Cells_EBV-transformed_lymphocytes	6.58436e-09	1.19905e-05	5.8012	NA	NA	NA	1	1	1	0	3	-1.2353	5.2861	1.1584	-4.81809	1.55958	-5.57124	NA	NA	0.21672	1.2495e-07	0.246702	1.44941e-06	0.118859	2.52936e-08	NA	NA	0.720482	5.44931e-05	0.832149	0.00167421	0.716087	2.84703e-05	NA	NA
CD151	3.1401e-08	1.87747e-05	-5.53344	Uterus	6.84e-07	0.000953924	4.96585	Colon_Sigmoid	7.51247e-07	0.00068401	4.94762	NA	NA	NA	1	1	1	0	3	-1.2353	5.2861	1.1584	-4.81809	1.22871	-4.77822	NA	NA	0.21672	1.2495e-07	0.246702	1.44941e-06	0.21918	1.76852e-06	NA	NA	0.720482	5.44931e-05	0.832149	0.00167421	0.808559	0.00125786	NA	NA
CD151	3.1401e-08	1.87747e-05	-5.53344	Uterus	6.84e-07	0.000953924	4.96585	Colon_Transverse	7.72835e-07	0.00100765	4.94211	NA	NA	NA	1	1	1	0	3	-1.2353	5.2861	1.1584	-4.81809	1.14668	-4.79542	NA	NA	0.21672	1.2495e-07	0.246702	1.44941e-06	0.251513	1.62332e-06	NA	NA	0.720482	5.44931e-05	0.832149	0.00167421	0.835911	0.00152894	NA	NA
CD151	3.1401e-08	1.87747e-05	-5.53344	Uterus	6.84e-07	0.000953924	4.96585	Esophagus_Gastroesophageal_Junction	6.84e-07	0.000821611	-4.96585	NA	NA	NA	1	1	1	0	3	-1.2353	5.2861	1.1584	-4.81809	-1.1584	4.81809	NA	NA	0.21672	1.2495e-07	0.246702	1.44941e-06	0.246702	1.44941e-06	NA	NA	0.720482	5.44931e-05	0.832149	0.00167421	0.822146	0.00122657	NA	NA
CD151	3.1401e-08	1.87747e-05	-5.53344	Uterus	6.84e-07	0.000953924	4.96585	Esophagus_Mucosa	3.47052e-09	1.13197e-05	5.90764	NA	NA	NA	1	1	1	0	3	-1.2353	5.2861	1.1584	-4.81809	1.53878	-5.68895	NA	NA	0.21672	1.2495e-07	0.246702	1.44941e-06	0.123858	1.27819e-08	NA	NA	0.720482	5.44931e-05	0.832149	0.00167421	0.726738	1.70083e-05	NA	NA
CD151	3.1401e-08	1.87747e-05	-5.53344	Uterus	6.84e-07	0.000953924	4.96585	Esophagus_Muscularis	6.84e-07	0.000914309	-4.96585	NA	NA	NA	1	1	1	0	3	-1.2353	5.2861	1.1584	-4.81809	-1.1584	4.81809	NA	NA	0.21672	1.2495e-07	0.246702	1.44941e-06	0.246702	1.44941e-06	NA	NA	0.720482	5.44931e-05	0.832149	0.00167421	0.824778	0.00123969	NA	NA
CD151	3.1401e-08	1.87747e-05	-5.53344	Uterus	6.84e-07	0.000953924	4.96585	Heart_Atrial_Appendage	6.84e-07	0.000727573	-4.96585	NA	NA	NA	1	1	1	0	3	-1.2353	5.2861	1.1584	-4.81809	-1.1584	4.81809	NA	NA	0.21672	1.2495e-07	0.246702	1.44941e-06	0.246702	1.44941e-06	NA	NA	0.720482	5.44931e-05	0.832149	0.00167421	0.82185	0.00111244	NA	NA
CD151	3.1401e-08	1.87747e-05	-5.53344	Uterus	6.84e-07	0.000953924	4.96585	Heart_Left_Ventricle	2.93275e-08	5.64114e-05	5.5454	NA	NA	NA	1	1	1	0	3	-1.2353	5.2861	1.1584	-4.81809	1.31462	-5.37501	NA	NA	0.21672	1.2495e-07	0.246702	1.44941e-06	0.188638	7.65785e-08	NA	NA	0.720482	5.44931e-05	0.832149	0.00167421	0.7913	7.99679e-05	NA	NA
CD151	3.1401e-08	1.87747e-05	-5.53344	Uterus	6.84e-07	0.000953924	4.96585	Kidney_Cortex	3.15237e-08	5.86562e-05	5.53276	NA	NA	NA	1	1	1	0	3	-1.2353	5.2861	1.1584	-4.81809	1.28432	-5.37092	NA	NA	0.21672	1.2495e-07	0.246702	1.44941e-06	0.199028	7.83369e-08	NA	NA	0.720482	5.44931e-05	0.832149	0.00167421	0.801497	0.000101478	NA	NA
CD151	3.1401e-08	1.87747e-05	-5.53344	Uterus	6.84e-07	0.000953924	4.96585	Liver	4.37359e-09	7.5561e-06	-5.86941	NA	NA	NA	1	1	1	0	3	-1.2353	5.2861	1.1584	-4.81809	-1.43701	5.67685	NA	NA	0.21672	1.2495e-07	0.246702	1.44941e-06	0.150716	1.37196e-08	NA	NA	0.720482	5.44931e-05	0.832149	0.00167421	0.742515	1.85386e-05	NA	NA
CD151	3.1401e-08	1.87747e-05	-5.53344	Uterus	6.84e-07	0.000953924	4.96585	Lung	1.10268e-06	0.00155787	-4.87237	NA	NA	NA	1	1	1	0	3	-1.2353	5.2861	1.1584	-4.81809	-0.915775	4.78774	NA	NA	0.21672	1.2495e-07	0.246702	1.44941e-06	0.359785	1.68671e-06	NA	NA	0.720482	5.44931e-05	0.832149	0.00167421	0.870709	0.00129332	NA	NA
CD151	3.1401e-08	1.87747e-05	-5.53344	Uterus	6.84e-07	0.000953924	4.96585	Minor_Salivary_Gland	7.16451e-09	1.31518e-05	5.78702	NA	NA	NA	1	1	1	0	3	-1.2353	5.2861	1.1584	-4.81809	1.4872	-5.57679	NA	NA	0.21672	1.2495e-07	0.246702	1.44941e-06	0.136961	2.44992e-08	NA	NA	0.720482	5.44931e-05	0.832149	0.00167421	0.733699	2.59303e-05	NA	NA
CD151	3.1401e-08	1.87747e-05	-5.53344	Uterus	6.84e-07	0.000953924	4.96585	Muscle_Skeletal	8.96338e-08	0.000144762	-5.34658	NA	NA	NA	1	1	1	0	3	-1.2353	5.2861	1.1584	-4.81809	-1.22328	5.19484	NA	NA	0.21672	1.2495e-07	0.246702	1.44941e-06	0.221225	2.04898e-07	NA	NA	0.720482	5.44931e-05	0.832149	0.00167421	0.807744	0.000235811	NA	NA
CD151	3.1401e-08	1.87747e-05	-5.53344	Uterus	6.84e-07	0.000953924	4.96585	Nerve_Tibial	3.15237e-08	5.22549e-05	-5.53276	NA	NA	NA	1	1	1	0	3	-1.2353	5.2861	1.1584	-4.81809	-1.28432	5.37092	NA	NA	0.21672	1.2495e-07	0.246702	1.44941e-06	0.199028	7.83369e-08	NA	NA	0.720482	5.44931e-05	0.832149	0.00167421	0.789017	9.90335e-05	NA	NA
CD151	3.1401e-08	1.87747e-05	-5.53344	Uterus	6.84e-07	0.000953924	4.96585	Ovary	1.24721e-07	0.000158855	5.28644	NA	NA	NA	1	1	1	0	3	-1.2353	5.2861	1.1584	-4.81809	1.07782	-5.17016	NA	NA	0.21672	1.2495e-07	0.246702	1.44941e-06	0.281114	2.33891e-07	NA	NA	0.720482	5.44931e-05	0.832149	0.00167421	0.843707	0.000268402	NA	NA
CD151	3.1401e-08	1.87747e-05	-5.53344	Uterus	6.84e-07	0.000953924	4.96585	Pancreas	2.00385e-08	3.01292e-05	5.61167	NA	NA	NA	1	1	1	0	3	-1.2353	5.2861	1.1584	-4.81809	1.16262	-5.48501	NA	NA	0.21672	1.2495e-07	0.246702	1.44941e-06	0.244984	4.1344e-08	NA	NA	0.720482	5.44931e-05	0.832149	0.00167421	0.823689	5.18578e-05	NA	NA
CD151	3.1401e-08	1.87747e-05	-5.53344	Uterus	6.84e-07	0.000953924	4.96585	Pituitary	8.59198e-09	1.19751e-05	5.75641	NA	NA	NA	1	1	1	0	3	-1.2353	5.2861	1.1584	-4.81809	1.56313	-5.52387	NA	NA	0.21672	1.2495e-07	0.246702	1.44941e-06	0.118023	3.31605e-08	NA	NA	0.720482	5.44931e-05	0.832149	0.00167421	0.720688	3.62133e-05	NA	NA
CD151	3.1401e-08	1.87747e-05	-5.53344	Uterus	6.84e-07	0.000953924	4.96585	Prostate	2.26947e-08	3.72046e-05	-5.59009	NA	NA	NA	1	1	1	0	3	-1.2353	5.2861	1.1584	-4.81809	-1.59183	5.34585	NA	NA	0.21672	1.2495e-07	0.246702	1.44941e-06	0.111422	8.99925e-08	NA	NA	0.720482	5.44931e-05	0.832149	0.00167421	0.718618	9.61598e-05	NA	NA
CD151	3.1401e-08	1.87747e-05	-5.53344	Uterus	6.84e-07	0.000953924	4.96585	Skin_Not_Sun_Exposed_Suprapubic	5.61724e-08	0.000104493	5.43058	NA	NA	NA	1	1	1	0	3	-1.2353	5.2861	1.1584	-4.81809	1.26359	-5.27041	NA	NA	0.21672	1.2495e-07	0.246702	1.44941e-06	0.206378	1.36121e-07	NA	NA	0.720482	5.44931e-05	0.832149	0.00167421	0.8051	0.000128631	NA	NA
CD151	3.1401e-08	1.87747e-05	-5.53344	Uterus	6.84e-07	0.000953924	4.96585	Skin_Sun_Exposed_Lower_leg	4.57831e-07	0.000644054	5.04319	NA	NA	NA	1	1	1	0	3	-1.2353	5.2861	1.1584	-4.81809	1.08891	-4.9149	NA	NA	0.21672	1.2495e-07	0.246702	1.44941e-06	0.276193	8.88274e-07	NA	NA	0.720482	5.44931e-05	0.832149	0.00167421	0.84401	0.00074505	NA	NA
CD151	3.1401e-08	1.87747e-05	-5.53344	Uterus	6.84e-07	0.000953924	4.96585	Small_Intestine_Terminal_Ileum	3.15237e-08	5.68744e-05	5.53276	NA	NA	NA	1	1	1	0	3	-1.2353	5.2861	1.1584	-4.81809	1.28432	-5.37092	NA	NA	0.21672	1.2495e-07	0.246702	1.44941e-06	0.199028	7.83369e-08	NA	NA	0.720482	5.44931e-05	0.832149	0.00167421	0.806436	0.000100249	NA	NA
CD151	3.1401e-08	1.87747e-05	-5.53344	Uterus	6.84e-07	0.000953924	4.96585	Spleen	3.47052e-09	7.51649e-06	5.90764	NA	NA	NA	1	1	1	0	3	-1.2353	5.2861	1.1584	-4.81809	1.53878	-5.68895	NA	NA	0.21672	1.2495e-07	0.246702	1.44941e-06	0.123858	1.27819e-08	NA	NA	0.720482	5.44931e-05	0.832149	0.00167421	0.717876	1.73957e-05	NA	NA
CD151	3.1401e-08	1.87747e-05	-5.53344	Uterus	6.84e-07	0.000953924	4.96585	Stomach	1.56465e-07	0.000234318	-5.24478	NA	NA	NA	1	1	1	0	3	-1.2353	5.2861	1.1584	-4.81809	-0.889786	5.17796	NA	NA	0.21672	1.2495e-07	0.246702	1.44941e-06	0.373581	2.24327e-07	NA	NA	0.720482	5.44931e-05	0.832149	0.00167421	0.886126	0.000221852	NA	NA
CD151	3.1401e-08	1.87747e-05	-5.53344	Uterus	6.84e-07	0.000953924	4.96585	Testis	3.23408e-09	1.04008e-05	-5.91925	NA	NA	NA	1	1	1	0	3	-1.2353	5.2861	1.1584	-4.81809	-1.51055	5.70855	NA	NA	0.21672	1.2495e-07	0.246702	1.44941e-06	0.130902	1.13944e-08	NA	NA	0.720482	5.44931e-05	0.832149	0.00167421	0.741596	2.4051e-05	NA	NA
CD151	3.1401e-08	1.87747e-05	-5.53344	Uterus	6.84e-07	0.000953924	4.96585	Thyroid	4.37359e-09	7.90045e-06	-5.86941	NA	NA	NA	1	1	1	0	3	-1.2353	5.2861	1.1584	-4.81809	-1.43701	5.67685	NA	NA	0.21672	1.2495e-07	0.246702	1.44941e-06	0.150716	1.37196e-08	NA	NA	0.720482	5.44931e-05	0.832149	0.00167421	0.745278	1.51127e-05	NA	NA
