## Supplementary material for "Disentangling the Shared and Differential Genetic Architecture Between COVID-19 and Other Respiratory Disorders: A Multi-Omics Genome-Wide Analysis": C2_IPF.xlsx (part 7 of 15)

### Sheet: T8.gene_ddx (continued)
Table 8. Results summary of MAGMA/TWAS/spTWAS/PWAS-DDx
CD151	3.1401e-08	1.87747e-05	-5.53344	Uterus	6.84e-07	0.000953924	4.96585	Uterus	1.32289e-08	1.926e-05	5.68308	NA	NA	NA	1	1	1	0	3	-1.2353	5.2861	1.1584	-4.81809	1.29656	-5.52245	NA	NA	0.21672	1.2495e-07	0.246702	1.44941e-06	0.194782	3.34297e-08	NA	NA	0.720482	5.44931e-05	0.832149	0.00167421	0.782504	3.43614e-05	NA	NA
CD151	3.1401e-08	1.87747e-05	-5.53344	Uterus	6.84e-07	0.000953924	4.96585	Vagina	1.54406e-07	0.000294103	-5.24723	NA	NA	NA	1	1	1	0	3	-1.2353	5.2861	1.1584	-4.81809	-0.889707	5.18049	NA	NA	0.21672	1.2495e-07	0.246702	1.44941e-06	0.373623	2.21299e-07	NA	NA	0.720482	5.44931e-05	0.832149	0.00167421	0.881711	0.000286977	NA	NA
CD151	3.1401e-08	1.87747e-05	-5.53344	Uterus	6.84e-07	0.000953924	4.96585	Whole_Blood	8.96338e-08	0.000288128	-5.34658	NA	NA	NA	1	1	1	0	3	-1.2353	5.2861	1.1584	-4.81809	-1.22328	5.19484	NA	NA	0.21672	1.2495e-07	0.246702	1.44941e-06	0.221225	2.04898e-07	NA	NA	0.720482	5.44931e-05	0.832149	0.00167421	0.814609	0.000242491	NA	NA
CD151	3.1401e-08	1.87747e-05	-5.53344	Uterus	6.84e-07	0.000953924	4.96585	smultixcan	1.98417e-10	4.79283e-07	-3.95709	NA	NA	NA	1	1	1	0	3	-1.2353	5.2861	1.1584	-4.81809	-0.955677	3.83223	NA	NA	0.21672	1.2495e-07	0.246702	1.44941e-06	0.465513	3.97836e-10	NA	NA	0.720482	5.44931e-05	0.832149	0.00167421	0.901106	6.23169e-07	NA	NA
CD151	3.1401e-08	1.87747e-05	-5.53344	Vagina	8.73284e-08	0.000105473	5.35129	Adipose_Subcutaneous	6.84e-07	0.00111785	-4.96585	NA	NA	NA	1	1	1	0	3	-1.2353	5.2861	1.48892	-5.1282	-1.1584	4.81809	NA	NA	0.21672	1.2495e-07	0.136509	2.92529e-07	0.246702	1.44941e-06	NA	NA	0.720482	5.44931e-05	0.738865	0.00032968	0.819483	0.00110109	NA	NA
CD151	3.1401e-08	1.87747e-05	-5.53344	Vagina	8.73284e-08	0.000105473	5.35129	Adipose_Visceral_Omentum	5.39511e-07	0.000894699	5.0117	NA	NA	NA	1	1	1	0	3	-1.2353	5.2861	1.48892	-5.1282	1.40668	-4.79617	NA	NA	0.21672	1.2495e-07	0.136509	2.92529e-07	0.159523	1.61732e-06	NA	NA	0.720482	5.44931e-05	0.738865	0.00032968	0.751868	0.0012704	NA	NA
CD151	3.1401e-08	1.87747e-05	-5.53344	Vagina	8.73284e-08	0.000105473	5.35129	Adrenal_Gland	3.15237e-08	5.68294e-05	5.53276	NA	NA	NA	1	1	1	0	3	-1.2353	5.2861	1.48892	-5.1282	1.28432	-5.37092	NA	NA	0.21672	1.2495e-07	0.136509	2.92529e-07	0.199028	7.83369e-08	NA	NA	0.720482	5.44931e-05	0.738865	0.00032968	0.80056	0.00011204	NA	NA
CD151	3.1401e-08	1.87747e-05	-5.53344	Vagina	8.73284e-08	0.000105473	5.35129	Artery_Aorta	6.84e-07	0.000843241	-4.96585	NA	NA	NA	1	1	1	0	3	-1.2353	5.2861	1.48892	-5.1282	-1.1584	4.81809	NA	NA	0.21672	1.2495e-07	0.136509	2.92529e-07	0.246702	1.44941e-06	NA	NA	0.720482	5.44931e-05	0.738865	0.00032968	0.822937	0.00118074	NA	NA
CD151	3.1401e-08	1.87747e-05	-5.53344	Vagina	8.73284e-08	0.000105473	5.35129	Artery_Coronary	2.03437e-07	0.000324696	5.19617	NA	NA	NA	1	1	1	0	3	-1.2353	5.2861	1.48892	-5.1282	1.12771	-5.06294	NA	NA	0.21672	1.2495e-07	0.136509	2.92529e-07	0.259444	4.12847e-07	NA	NA	0.720482	5.44931e-05	0.738865	0.00032968	0.822034	0.000380943	NA	NA
CD151	3.1401e-08	1.87747e-05	-5.53344	Vagina	8.73284e-08	0.000105473	5.35129	Artery_Tibial	5.25979e-09	8.15618e-06	-5.83874	NA	NA	NA	1	1	1	0	3	-1.2353	5.2861	1.48892	-5.1282	-1.18992	5.71282	NA	NA	0.21672	1.2495e-07	0.136509	2.92529e-07	0.234079	1.11119e-08	NA	NA	0.720482	5.44931e-05	0.738865	0.00032968	0.808558	1.29657e-05	NA	NA
CD151	3.1401e-08	1.87747e-05	-5.53344	Vagina	8.73284e-08	0.000105473	5.35129	Brain_Amygdala	1.32289e-08	1.66111e-05	5.68308	NA	NA	NA	1	1	1	0	3	-1.2353	5.2861	1.48892	-5.1282	1.29656	-5.52245	NA	NA	0.21672	1.2495e-07	0.136509	2.92529e-07	0.194782	3.34297e-08	NA	NA	0.720482	5.44931e-05	0.738865	0.00032968	0.801968	3.86762e-05	NA	NA
CD151	3.1401e-08	1.87747e-05	-5.53344	Vagina	8.73284e-08	0.000105473	5.35129	Brain_Anterior_cingulate_cortex_BA24	1.32289e-08	2.71408e-05	5.68308	NA	NA	NA	1	1	1	0	3	-1.2353	5.2861	1.48892	-5.1282	1.29656	-5.52245	NA	NA	0.21672	1.2495e-07	0.136509	2.92529e-07	0.194782	3.34297e-08	NA	NA	0.720482	5.44931e-05	0.738865	0.00032968	0.798096	6.05514e-05	NA	NA
CD151	3.1401e-08	1.87747e-05	-5.53344	Vagina	8.73284e-08	0.000105473	5.35129	Brain_Caudate_basal_ganglia	3.23408e-09	7.40193e-06	-5.91925	NA	NA	NA	1	1	1	0	3	-1.2353	5.2861	1.48892	-5.1282	-1.51055	5.70855	NA	NA	0.21672	1.2495e-07	0.136509	2.92529e-07	0.130902	1.13944e-08	NA	NA	0.720482	5.44931e-05	0.738865	0.00032968	0.736081	1.42565e-05	NA	NA
CD151	3.1401e-08	1.87747e-05	-5.53344	Vagina	8.73284e-08	0.000105473	5.35129	Brain_Cerebellar_Hemisphere	3.23408e-09	7.23834e-06	-5.91925	NA	NA	NA	1	1	1	0	3	-1.2353	5.2861	1.48892	-5.1282	-1.51055	5.70855	NA	NA	0.21672	1.2495e-07	0.136509	2.92529e-07	0.130902	1.13944e-08	NA	NA	0.720482	5.44931e-05	0.738865	0.00032968	0.71478	1.61741e-05	NA	NA
CD151	3.1401e-08	1.87747e-05	-5.53344	Vagina	8.73284e-08	0.000105473	5.35129	Brain_Cerebellum	1.31228e-09	3.79122e-06	-6.06589	NA	NA	NA	1	1	1	0	3	-1.2353	5.2861	1.48892	-5.1282	-1.50786	5.86093	NA	NA	0.21672	1.2495e-07	0.136509	2.92529e-07	0.131591	4.60285e-09	NA	NA	0.720482	5.44931e-05	0.738865	0.00032968	0.729966	7.7337e-06	NA	NA
CD151	3.1401e-08	1.87747e-05	-5.53344	Vagina	8.73284e-08	0.000105473	5.35129	Brain_Cortex	2.4959e-08	3.63009e-05	5.57356	NA	NA	NA	1	1	1	0	3	-1.2353	5.2861	1.48892	-5.1282	1.75323	-5.28206	NA	NA	0.21672	1.2495e-07	0.136509	2.92529e-07	0.079563	1.2774e-07	NA	NA	0.720482	5.44931e-05	0.738865	0.00032968	0.660222	0.000145662	NA	NA
CD151	3.1401e-08	1.87747e-05	-5.53344	Vagina	8.73284e-08	0.000105473	5.35129	Brain_Frontal_Cortex_BA9	6.84e-07	0.00106913	-4.96585	NA	NA	NA	1	1	1	0	3	-1.2353	5.2861	1.48892	-5.1282	-1.1584	4.81809	NA	NA	0.21672	1.2495e-07	0.136509	2.92529e-07	0.246702	1.44941e-06	NA	NA	0.720482	5.44931e-05	0.738865	0.00032968	0.819687	0.00157605	NA	NA
CD151	3.1401e-08	1.87747e-05	-5.53344	Vagina	8.73284e-08	0.000105473	5.35129	Brain_Hippocampus	3.23408e-09	5.7405e-06	5.91925	NA	NA	NA	1	1	1	0	3	-1.2353	5.2861	1.48892	-5.1282	1.51055	-5.70855	NA	NA	0.21672	1.2495e-07	0.136509	2.92529e-07	0.130902	1.13944e-08	NA	NA	0.720482	5.44931e-05	0.738865	0.00032968	0.740501	1.80975e-05	NA	NA
CD151	3.1401e-08	1.87747e-05	-5.53344	Vagina	8.73284e-08	0.000105473	5.35129	Brain_Hypothalamus	3.47052e-09	8.213e-06	-5.90764	NA	NA	NA	1	1	1	0	3	-1.2353	5.2861	1.48892	-5.1282	-1.53878	5.68895	NA	NA	0.21672	1.2495e-07	0.136509	2.92529e-07	0.123858	1.27819e-08	NA	NA	0.720482	5.44931e-05	0.738865	0.00032968	0.730938	2.10876e-05	NA	NA
CD151	3.1401e-08	1.87747e-05	-5.53344	Vagina	8.73284e-08	0.000105473	5.35129	Brain_Nucleus_accumbens_basal_ganglia	3.22878e-06	0.003796	4.6557	NA	NA	NA	1	1	1	0	3	-1.2353	5.2861	1.48892	-5.1282	1.09021	-4.51485	NA	NA	0.21672	1.2495e-07	0.136509	2.92529e-07	0.27562	6.33603e-06	NA	NA	0.720482	5.44931e-05	0.738865	0.00032968	0.840022	0.00498665	NA	NA
CD151	3.1401e-08	1.87747e-05	-5.53344	Vagina	8.73284e-08	0.000105473	5.35129	Brain_Putamen_basal_ganglia	1.31479e-08	2.66532e-05	5.68413	NA	NA	NA	1	1	1	0	3	-1.2353	5.2861	1.48892	-5.1282	1.7016	-5.41032	NA	NA	0.21672	1.2495e-07	0.136509	2.92529e-07	0.0888301	6.29136e-08	NA	NA	0.720482	5.44931e-05	0.738865	0.00032968	0.678567	8.61065e-05	NA	NA
CD151	3.1401e-08	1.87747e-05	-5.53344	Vagina	8.73284e-08	0.000105473	5.35129	Brain_Spinal_cord_cervical_c-1	3.23408e-09	5.58029e-06	5.91925	NA	NA	NA	1	1	1	0	3	-1.2353	5.2861	1.48892	-5.1282	1.51055	-5.70855	NA	NA	0.21672	1.2495e-07	0.136509	2.92529e-07	0.130902	1.13944e-08	NA	NA	0.720482	5.44931e-05	0.738865	0.00032968	0.752182	1.66692e-05	NA	NA
CD151	3.1401e-08	1.87747e-05	-5.53344	Vagina	8.73284e-08	0.000105473	5.35129	Brain_Substantia_nigra	4.9202e-08	7.46354e-05	5.45417	NA	NA	NA	1	1	1	0	3	-1.2353	5.2861	1.48892	-5.1282	1.68848	-5.17586	NA	NA	0.21672	1.2495e-07	0.136509	2.92529e-07	0.09132	2.26866e-07	NA	NA	0.720482	5.44931e-05	0.738865	0.00032968	0.699647	0.00026973	NA	NA
CD151	3.1401e-08	1.87747e-05	-5.53344	Vagina	8.73284e-08	0.000105473	5.35129	Breast_Mammary_Tissue	6.84e-07	0.00077912	-4.96585	NA	NA	NA	1	1	1	0	3	-1.2353	5.2861	1.48892	-5.1282	-1.1584	4.81809	NA	NA	0.21672	1.2495e-07	0.136509	2.92529e-07	0.246702	1.44941e-06	NA	NA	0.720482	5.44931e-05	0.738865	0.00032968	0.822636	0.00118504	NA	NA
CD151	3.1401e-08	1.87747e-05	-5.53344	Vagina	8.73284e-08	0.000105473	5.35129	Cells_Cultured_fibroblasts	1.80549e-07	0.000266219	5.21832	NA	NA	NA	1	1	1	0	3	-1.2353	5.2861	1.48892	-5.1282	1.14238	-5.08195	NA	NA	0.21672	1.2495e-07	0.136509	2.92529e-07	0.253298	3.73578e-07	NA	NA	0.720482	5.44931e-05	0.738865	0.00032968	0.821023	0.000395194	NA	NA
CD151	3.1401e-08	1.87747e-05	-5.53344	Vagina	8.73284e-08	0.000105473	5.35129	Cells_EBV-transformed_lymphocytes	6.58436e-09	1.19905e-05	5.8012	NA	NA	NA	1	1	1	0	3	-1.2353	5.2861	1.48892	-5.1282	1.55958	-5.57124	NA	NA	0.21672	1.2495e-07	0.136509	2.92529e-07	0.118859	2.52936e-08	NA	NA	0.720482	5.44931e-05	0.738865	0.00032968	0.716087	2.84703e-05	NA	NA
CD151	3.1401e-08	1.87747e-05	-5.53344	Vagina	8.73284e-08	0.000105473	5.35129	Colon_Sigmoid	7.51247e-07	0.00068401	4.94762	NA	NA	NA	1	1	1	0	3	-1.2353	5.2861	1.48892	-5.1282	1.22871	-4.77822	NA	NA	0.21672	1.2495e-07	0.136509	2.92529e-07	0.21918	1.76852e-06	NA	NA	0.720482	5.44931e-05	0.738865	0.00032968	0.808559	0.00125786	NA	NA
CD151	3.1401e-08	1.87747e-05	-5.53344	Vagina	8.73284e-08	0.000105473	5.35129	Colon_Transverse	7.72835e-07	0.00100765	4.94211	NA	NA	NA	1	1	1	0	3	-1.2353	5.2861	1.48892	-5.1282	1.14668	-4.79542	NA	NA	0.21672	1.2495e-07	0.136509	2.92529e-07	0.251513	1.62332e-06	NA	NA	0.720482	5.44931e-05	0.738865	0.00032968	0.835911	0.00152894	NA	NA
CD151	3.1401e-08	1.87747e-05	-5.53344	Vagina	8.73284e-08	0.000105473	5.35129	Esophagus_Gastroesophageal_Junction	6.84e-07	0.000821611	-4.96585	NA	NA	NA	1	1	1	0	3	-1.2353	5.2861	1.48892	-5.1282	-1.1584	4.81809	NA	NA	0.21672	1.2495e-07	0.136509	2.92529e-07	0.246702	1.44941e-06	NA	NA	0.720482	5.44931e-05	0.738865	0.00032968	0.822146	0.00122657	NA	NA
CD151	3.1401e-08	1.87747e-05	-5.53344	Vagina	8.73284e-08	0.000105473	5.35129	Esophagus_Mucosa	3.47052e-09	1.13197e-05	5.90764	NA	NA	NA	1	1	1	0	3	-1.2353	5.2861	1.48892	-5.1282	1.53878	-5.68895	NA	NA	0.21672	1.2495e-07	0.136509	2.92529e-07	0.123858	1.27819e-08	NA	NA	0.720482	5.44931e-05	0.738865	0.00032968	0.726738	1.70083e-05	NA	NA
CD151	3.1401e-08	1.87747e-05	-5.53344	Vagina	8.73284e-08	0.000105473	5.35129	Esophagus_Muscularis	6.84e-07	0.000914309	-4.96585	NA	NA	NA	1	1	1	0	3	-1.2353	5.2861	1.48892	-5.1282	-1.1584	4.81809	NA	NA	0.21672	1.2495e-07	0.136509	2.92529e-07	0.246702	1.44941e-06	NA	NA	0.720482	5.44931e-05	0.738865	0.00032968	0.824778	0.00123969	NA	NA
CD151	3.1401e-08	1.87747e-05	-5.53344	Vagina	8.73284e-08	0.000105473	5.35129	Heart_Atrial_Appendage	6.84e-07	0.000727573	-4.96585	NA	NA	NA	1	1	1	0	3	-1.2353	5.2861	1.48892	-5.1282	-1.1584	4.81809	NA	NA	0.21672	1.2495e-07	0.136509	2.92529e-07	0.246702	1.44941e-06	NA	NA	0.720482	5.44931e-05	0.738865	0.00032968	0.82185	0.00111244	NA	NA
CD151	3.1401e-08	1.87747e-05	-5.53344	Vagina	8.73284e-08	0.000105473	5.35129	Heart_Left_Ventricle	2.93275e-08	5.64114e-05	5.5454	NA	NA	NA	1	1	1	0	3	-1.2353	5.2861	1.48892	-5.1282	1.31462	-5.37501	NA	NA	0.21672	1.2495e-07	0.136509	2.92529e-07	0.188638	7.65785e-08	NA	NA	0.720482	5.44931e-05	0.738865	0.00032968	0.7913	7.99679e-05	NA	NA
CD151	3.1401e-08	1.87747e-05	-5.53344	Vagina	8.73284e-08	0.000105473	5.35129	Kidney_Cortex	3.15237e-08	5.86562e-05	5.53276	NA	NA	NA	1	1	1	0	3	-1.2353	5.2861	1.48892	-5.1282	1.28432	-5.37092	NA	NA	0.21672	1.2495e-07	0.136509	2.92529e-07	0.199028	7.83369e-08	NA	NA	0.720482	5.44931e-05	0.738865	0.00032968	0.801497	0.000101478	NA	NA
CD151	3.1401e-08	1.87747e-05	-5.53344	Vagina	8.73284e-08	0.000105473	5.35129	Liver	4.37359e-09	7.5561e-06	-5.86941	NA	NA	NA	1	1	1	0	3	-1.2353	5.2861	1.48892	-5.1282	-1.43701	5.67685	NA	NA	0.21672	1.2495e-07	0.136509	2.92529e-07	0.150716	1.37196e-08	NA	NA	0.720482	5.44931e-05	0.738865	0.00032968	0.742515	1.85386e-05	NA	NA
CD151	3.1401e-08	1.87747e-05	-5.53344	Vagina	8.73284e-08	0.000105473	5.35129	Lung	1.10268e-06	0.00155787	-4.87237	NA	NA	NA	1	1	1	0	3	-1.2353	5.2861	1.48892	-5.1282	-0.915775	4.78774	NA	NA	0.21672	1.2495e-07	0.136509	2.92529e-07	0.359785	1.68671e-06	NA	NA	0.720482	5.44931e-05	0.738865	0.00032968	0.870709	0.00129332	NA	NA
CD151	3.1401e-08	1.87747e-05	-5.53344	Vagina	8.73284e-08	0.000105473	5.35129	Minor_Salivary_Gland	7.16451e-09	1.31518e-05	5.78702	NA	NA	NA	1	1	1	0	3	-1.2353	5.2861	1.48892	-5.1282	1.4872	-5.57679	NA	NA	0.21672	1.2495e-07	0.136509	2.92529e-07	0.136961	2.44992e-08	NA	NA	0.720482	5.44931e-05	0.738865	0.00032968	0.733699	2.59303e-05	NA	NA
CD151	3.1401e-08	1.87747e-05	-5.53344	Vagina	8.73284e-08	0.000105473	5.35129	Muscle_Skeletal	8.96338e-08	0.000144762	-5.34658	NA	NA	NA	1	1	1	0	3	-1.2353	5.2861	1.48892	-5.1282	-1.22328	5.19484	NA	NA	0.21672	1.2495e-07	0.136509	2.92529e-07	0.221225	2.04898e-07	NA	NA	0.720482	5.44931e-05	0.738865	0.00032968	0.807744	0.000235811	NA	NA
CD151	3.1401e-08	1.87747e-05	-5.53344	Vagina	8.73284e-08	0.000105473	5.35129	Nerve_Tibial	3.15237e-08	5.22549e-05	-5.53276	NA	NA	NA	1	1	1	0	3	-1.2353	5.2861	1.48892	-5.1282	-1.28432	5.37092	NA	NA	0.21672	1.2495e-07	0.136509	2.92529e-07	0.199028	7.83369e-08	NA	NA	0.720482	5.44931e-05	0.738865	0.00032968	0.789017	9.90335e-05	NA	NA
CD151	3.1401e-08	1.87747e-05	-5.53344	Vagina	8.73284e-08	0.000105473	5.35129	Ovary	1.24721e-07	0.000158855	5.28644	NA	NA	NA	1	1	1	0	3	-1.2353	5.2861	1.48892	-5.1282	1.07782	-5.17016	NA	NA	0.21672	1.2495e-07	0.136509	2.92529e-07	0.281114	2.33891e-07	NA	NA	0.720482	5.44931e-05	0.738865	0.00032968	0.843707	0.000268402	NA	NA
CD151	3.1401e-08	1.87747e-05	-5.53344	Vagina	8.73284e-08	0.000105473	5.35129	Pancreas	2.00385e-08	3.01292e-05	5.61167	NA	NA	NA	1	1	1	0	3	-1.2353	5.2861	1.48892	-5.1282	1.16262	-5.48501	NA	NA	0.21672	1.2495e-07	0.136509	2.92529e-07	0.244984	4.1344e-08	NA	NA	0.720482	5.44931e-05	0.738865	0.00032968	0.823689	5.18578e-05	NA	NA
CD151	3.1401e-08	1.87747e-05	-5.53344	Vagina	8.73284e-08	0.000105473	5.35129	Pituitary	8.59198e-09	1.19751e-05	5.75641	NA	NA	NA	1	1	1	0	3	-1.2353	5.2861	1.48892	-5.1282	1.56313	-5.52387	NA	NA	0.21672	1.2495e-07	0.136509	2.92529e-07	0.118023	3.31605e-08	NA	NA	0.720482	5.44931e-05	0.738865	0.00032968	0.720688	3.62133e-05	NA	NA
CD151	3.1401e-08	1.87747e-05	-5.53344	Vagina	8.73284e-08	0.000105473	5.35129	Prostate	2.26947e-08	3.72046e-05	-5.59009	NA	NA	NA	1	1	1	0	3	-1.2353	5.2861	1.48892	-5.1282	-1.59183	5.34585	NA	NA	0.21672	1.2495e-07	0.136509	2.92529e-07	0.111422	8.99925e-08	NA	NA	0.720482	5.44931e-05	0.738865	0.00032968	0.718618	9.61598e-05	NA	NA
CD151	3.1401e-08	1.87747e-05	-5.53344	Vagina	8.73284e-08	0.000105473	5.35129	Skin_Not_Sun_Exposed_Suprapubic	5.61724e-08	0.000104493	5.43058	NA	NA	NA	1	1	1	0	3	-1.2353	5.2861	1.48892	-5.1282	1.26359	-5.27041	NA	NA	0.21672	1.2495e-07	0.136509	2.92529e-07	0.206378	1.36121e-07	NA	NA	0.720482	5.44931e-05	0.738865	0.00032968	0.8051	0.000128631	NA	NA
CD151	3.1401e-08	1.87747e-05	-5.53344	Vagina	8.73284e-08	0.000105473	5.35129	Skin_Sun_Exposed_Lower_leg	4.57831e-07	0.000644054	5.04319	NA	NA	NA	1	1	1	0	3	-1.2353	5.2861	1.48892	-5.1282	1.08891	-4.9149	NA	NA	0.21672	1.2495e-07	0.136509	2.92529e-07	0.276193	8.88274e-07	NA	NA	0.720482	5.44931e-05	0.738865	0.00032968	0.84401	0.00074505	NA	NA
CD151	3.1401e-08	1.87747e-05	-5.53344	Vagina	8.73284e-08	0.000105473	5.35129	Small_Intestine_Terminal_Ileum	3.15237e-08	5.68744e-05	5.53276	NA	NA	NA	1	1	1	0	3	-1.2353	5.2861	1.48892	-5.1282	1.28432	-5.37092	NA	NA	0.21672	1.2495e-07	0.136509	2.92529e-07	0.199028	7.83369e-08	NA	NA	0.720482	5.44931e-05	0.738865	0.00032968	0.806436	0.000100249	NA	NA
CD151	3.1401e-08	1.87747e-05	-5.53344	Vagina	8.73284e-08	0.000105473	5.35129	Spleen	3.47052e-09	7.51649e-06	5.90764	NA	NA	NA	1	1	1	0	3	-1.2353	5.2861	1.48892	-5.1282	1.53878	-5.68895	NA	NA	0.21672	1.2495e-07	0.136509	2.92529e-07	0.123858	1.27819e-08	NA	NA	0.720482	5.44931e-05	0.738865	0.00032968	0.717876	1.73957e-05	NA	NA
CD151	3.1401e-08	1.87747e-05	-5.53344	Vagina	8.73284e-08	0.000105473	5.35129	Stomach	1.56465e-07	0.000234318	-5.24478	NA	NA	NA	1	1	1	0	3	-1.2353	5.2861	1.48892	-5.1282	-0.889786	5.17796	NA	NA	0.21672	1.2495e-07	0.136509	2.92529e-07	0.373581	2.24327e-07	NA	NA	0.720482	5.44931e-05	0.738865	0.00032968	0.886126	0.000221852	NA	NA
CD151	3.1401e-08	1.87747e-05	-5.53344	Vagina	8.73284e-08	0.000105473	5.35129	Testis	3.23408e-09	1.04008e-05	-5.91925	NA	NA	NA	1	1	1	0	3	-1.2353	5.2861	1.48892	-5.1282	-1.51055	5.70855	NA	NA	0.21672	1.2495e-07	0.136509	2.92529e-07	0.130902	1.13944e-08	NA	NA	0.720482	5.44931e-05	0.738865	0.00032968	0.741596	2.4051e-05	NA	NA
CD151	3.1401e-08	1.87747e-05	-5.53344	Vagina	8.73284e-08	0.000105473	5.35129	Thyroid	4.37359e-09	7.90045e-06	-5.86941	NA	NA	NA	1	1	1	0	3	-1.2353	5.2861	1.48892	-5.1282	-1.43701	5.67685	NA	NA	0.21672	1.2495e-07	0.136509	2.92529e-07	0.150716	1.37196e-08	NA	NA	0.720482	5.44931e-05	0.738865	0.00032968	0.745278	1.51127e-05	NA	NA
CD151	3.1401e-08	1.87747e-05	-5.53344	Vagina	8.73284e-08	0.000105473	5.35129	Uterus	1.32289e-08	1.926e-05	5.68308	NA	NA	NA	1	1	1	0	3	-1.2353	5.2861	1.48892	-5.1282	1.29656	-5.52245	NA	NA	0.21672	1.2495e-07	0.136509	2.92529e-07	0.194782	3.34297e-08	NA	NA	0.720482	5.44931e-05	0.738865	0.00032968	0.782504	3.43614e-05	NA	NA
CD151	3.1401e-08	1.87747e-05	-5.53344	Vagina	8.73284e-08	0.000105473	5.35129	Vagina	1.54406e-07	0.000294103	-5.24723	NA	NA	NA	1	1	1	0	3	-1.2353	5.2861	1.48892	-5.1282	-0.889707	5.18049	NA	NA	0.21672	1.2495e-07	0.136509	2.92529e-07	0.373623	2.21299e-07	NA	NA	0.720482	5.44931e-05	0.738865	0.00032968	0.881711	0.000286977	NA	NA
CD151	3.1401e-08	1.87747e-05	-5.53344	Vagina	8.73284e-08	0.000105473	5.35129	Whole_Blood	8.96338e-08	0.000288128	-5.34658	NA	NA	NA	1	1	1	0	3	-1.2353	5.2861	1.48892	-5.1282	-1.22328	5.19484	NA	NA	0.21672	1.2495e-07	0.136509	2.92529e-07	0.221225	2.04898e-07	NA	NA	0.720482	5.44931e-05	0.738865	0.00032968	0.814609	0.000242491	NA	NA
CD151	3.1401e-08	1.87747e-05	-5.53344	Vagina	8.73284e-08	0.000105473	5.35129	smultixcan	1.98417e-10	4.79283e-07	-3.95709	NA	NA	NA	1	1	1	0	3	-1.2353	5.2861	1.48892	-5.1282	-0.955677	3.83223	NA	NA	0.21672	1.2495e-07	0.136509	2.92529e-07	0.465513	3.97836e-10	NA	NA	0.720482	5.44931e-05	0.738865	0.00032968	0.901106	6.23169e-07	NA	NA
CD151	3.1401e-08	1.87747e-05	-5.53344	Whole_Blood	5.27225e-08	0.000115409	5.44188	Adipose_Subcutaneous	6.84e-07	0.00111785	-4.96585	NA	NA	NA	1	1	1	0	3	-1.2353	5.2861	1.41335	-5.24099	-1.1584	4.81809	NA	NA	0.21672	1.2495e-07	0.157552	1.59713e-07	0.246702	1.44941e-06	NA	NA	0.720482	5.44931e-05	0.760234	0.000284109	0.819483	0.00110109	NA	NA
CD151	3.1401e-08	1.87747e-05	-5.53344	Whole_Blood	5.27225e-08	0.000115409	5.44188	Adipose_Visceral_Omentum	5.39511e-07	0.000894699	5.0117	NA	NA	NA	1	1	1	0	3	-1.2353	5.2861	1.41335	-5.24099	1.40668	-4.79617	NA	NA	0.21672	1.2495e-07	0.157552	1.59713e-07	0.159523	1.61732e-06	NA	NA	0.720482	5.44931e-05	0.760234	0.000284109	0.751868	0.0012704	NA	NA
CD151	3.1401e-08	1.87747e-05	-5.53344	Whole_Blood	5.27225e-08	0.000115409	5.44188	Adrenal_Gland	3.15237e-08	5.68294e-05	5.53276	NA	NA	NA	1	1	1	0	3	-1.2353	5.2861	1.41335	-5.24099	1.28432	-5.37092	NA	NA	0.21672	1.2495e-07	0.157552	1.59713e-07	0.199028	7.83369e-08	NA	NA	0.720482	5.44931e-05	0.760234	0.000284109	0.80056	0.00011204	NA	NA
CD151	3.1401e-08	1.87747e-05	-5.53344	Whole_Blood	5.27225e-08	0.000115409	5.44188	Artery_Aorta	6.84e-07	0.000843241	-4.96585	NA	NA	NA	1	1	1	0	3	-1.2353	5.2861	1.41335	-5.24099	-1.1584	4.81809	NA	NA	0.21672	1.2495e-07	0.157552	1.59713e-07	0.246702	1.44941e-06	NA	NA	0.720482	5.44931e-05	0.760234	0.000284109	0.822937	0.00118074	NA	NA
CD151	3.1401e-08	1.87747e-05	-5.53344	Whole_Blood	5.27225e-08	0.000115409	5.44188	Artery_Coronary	2.03437e-07	0.000324696	5.19617	NA	NA	NA	1	1	1	0	3	-1.2353	5.2861	1.41335	-5.24099	1.12771	-5.06294	NA	NA	0.21672	1.2495e-07	0.157552	1.59713e-07	0.259444	4.12847e-07	NA	NA	0.720482	5.44931e-05	0.760234	0.000284109	0.822034	0.000380943	NA	NA
CD151	3.1401e-08	1.87747e-05	-5.53344	Whole_Blood	5.27225e-08	0.000115409	5.44188	Artery_Tibial	5.25979e-09	8.15618e-06	-5.83874	NA	NA	NA	1	1	1	0	3	-1.2353	5.2861	1.41335	-5.24099	-1.18992	5.71282	NA	NA	0.21672	1.2495e-07	0.157552	1.59713e-07	0.234079	1.11119e-08	NA	NA	0.720482	5.44931e-05	0.760234	0.000284109	0.808558	1.29657e-05	NA	NA
CD151	3.1401e-08	1.87747e-05	-5.53344	Whole_Blood	5.27225e-08	0.000115409	5.44188	Brain_Amygdala	1.32289e-08	1.66111e-05	5.68308	NA	NA	NA	1	1	1	0	3	-1.2353	5.2861	1.41335	-5.24099	1.29656	-5.52245	NA	NA	0.21672	1.2495e-07	0.157552	1.59713e-07	0.194782	3.34297e-08	NA	NA	0.720482	5.44931e-05	0.760234	0.000284109	0.801968	3.86762e-05	NA	NA
CD151	3.1401e-08	1.87747e-05	-5.53344	Whole_Blood	5.27225e-08	0.000115409	5.44188	Brain_Anterior_cingulate_cortex_BA24	1.32289e-08	2.71408e-05	5.68308	NA	NA	NA	1	1	1	0	3	-1.2353	5.2861	1.41335	-5.24099	1.29656	-5.52245	NA	NA	0.21672	1.2495e-07	0.157552	1.59713e-07	0.194782	3.34297e-08	NA	NA	0.720482	5.44931e-05	0.760234	0.000284109	0.798096	6.05514e-05	NA	NA
CD151	3.1401e-08	1.87747e-05	-5.53344	Whole_Blood	5.27225e-08	0.000115409	5.44188	Brain_Caudate_basal_ganglia	3.23408e-09	7.40193e-06	-5.91925	NA	NA	NA	1	1	1	0	3	-1.2353	5.2861	1.41335	-5.24099	-1.51055	5.70855	NA	NA	0.21672	1.2495e-07	0.157552	1.59713e-07	0.130902	1.13944e-08	NA	NA	0.720482	5.44931e-05	0.760234	0.000284109	0.736081	1.42565e-05	NA	NA
CD151	3.1401e-08	1.87747e-05	-5.53344	Whole_Blood	5.27225e-08	0.000115409	5.44188	Brain_Cerebellar_Hemisphere	3.23408e-09	7.23834e-06	-5.91925	NA	NA	NA	1	1	1	0	3	-1.2353	5.2861	1.41335	-5.24099	-1.51055	5.70855	NA	NA	0.21672	1.2495e-07	0.157552	1.59713e-07	0.130902	1.13944e-08	NA	NA	0.720482	5.44931e-05	0.760234	0.000284109	0.71478	1.61741e-05	NA	NA
CD151	3.1401e-08	1.87747e-05	-5.53344	Whole_Blood	5.27225e-08	0.000115409	5.44188	Brain_Cerebellum	1.31228e-09	3.79122e-06	-6.06589	NA	NA	NA	1	1	1	0	3	-1.2353	5.2861	1.41335	-5.24099	-1.50786	5.86093	NA	NA	0.21672	1.2495e-07	0.157552	1.59713e-07	0.131591	4.60285e-09	NA	NA	0.720482	5.44931e-05	0.760234	0.000284109	0.729966	7.7337e-06	NA	NA
CD151	3.1401e-08	1.87747e-05	-5.53344	Whole_Blood	5.27225e-08	0.000115409	5.44188	Brain_Cortex	2.4959e-08	3.63009e-05	5.57356	NA	NA	NA	1	1	1	0	3	-1.2353	5.2861	1.41335	-5.24099	1.75323	-5.28206	NA	NA	0.21672	1.2495e-07	0.157552	1.59713e-07	0.079563	1.2774e-07	NA	NA	0.720482	5.44931e-05	0.760234	0.000284109	0.660222	0.000145662	NA	NA
CD151	3.1401e-08	1.87747e-05	-5.53344	Whole_Blood	5.27225e-08	0.000115409	5.44188	Brain_Frontal_Cortex_BA9	6.84e-07	0.00106913	-4.96585	NA	NA	NA	1	1	1	0	3	-1.2353	5.2861	1.41335	-5.24099	-1.1584	4.81809	NA	NA	0.21672	1.2495e-07	0.157552	1.59713e-07	0.246702	1.44941e-06	NA	NA	0.720482	5.44931e-05	0.760234	0.000284109	0.819687	0.00157605	NA	NA
CD151	3.1401e-08	1.87747e-05	-5.53344	Whole_Blood	5.27225e-08	0.000115409	5.44188	Brain_Hippocampus	3.23408e-09	5.7405e-06	5.91925	NA	NA	NA	1	1	1	0	3	-1.2353	5.2861	1.41335	-5.24099	1.51055	-5.70855	NA	NA	0.21672	1.2495e-07	0.157552	1.59713e-07	0.130902	1.13944e-08	NA	NA	0.720482	5.44931e-05	0.760234	0.000284109	0.740501	1.80975e-05	NA	NA
CD151	3.1401e-08	1.87747e-05	-5.53344	Whole_Blood	5.27225e-08	0.000115409	5.44188	Brain_Hypothalamus	3.47052e-09	8.213e-06	-5.90764	NA	NA	NA	1	1	1	0	3	-1.2353	5.2861	1.41335	-5.24099	-1.53878	5.68895	NA	NA	0.21672	1.2495e-07	0.157552	1.59713e-07	0.123858	1.27819e-08	NA	NA	0.720482	5.44931e-05	0.760234	0.000284109	0.730938	2.10876e-05	NA	NA
CD151	3.1401e-08	1.87747e-05	-5.53344	Whole_Blood	5.27225e-08	0.000115409	5.44188	Brain_Nucleus_accumbens_basal_ganglia	3.22878e-06	0.003796	4.6557	NA	NA	NA	1	1	1	0	3	-1.2353	5.2861	1.41335	-5.24099	1.09021	-4.51485	NA	NA	0.21672	1.2495e-07	0.157552	1.59713e-07	0.27562	6.33603e-06	NA	NA	0.720482	5.44931e-05	0.760234	0.000284109	0.840022	0.00498665	NA	NA
CD151	3.1401e-08	1.87747e-05	-5.53344	Whole_Blood	5.27225e-08	0.000115409	5.44188	Brain_Putamen_basal_ganglia	1.31479e-08	2.66532e-05	5.68413	NA	NA	NA	1	1	1	0	3	-1.2353	5.2861	1.41335	-5.24099	1.7016	-5.41032	NA	NA	0.21672	1.2495e-07	0.157552	1.59713e-07	0.0888301	6.29136e-08	NA	NA	0.720482	5.44931e-05	0.760234	0.000284109	0.678567	8.61065e-05	NA	NA
CD151	3.1401e-08	1.87747e-05	-5.53344	Whole_Blood	5.27225e-08	0.000115409	5.44188	Brain_Spinal_cord_cervical_c-1	3.23408e-09	5.58029e-06	5.91925	NA	NA	NA	1	1	1	0	3	-1.2353	5.2861	1.41335	-5.24099	1.51055	-5.70855	NA	NA	0.21672	1.2495e-07	0.157552	1.59713e-07	0.130902	1.13944e-08	NA	NA	0.720482	5.44931e-05	0.760234	0.000284109	0.752182	1.66692e-05	NA	NA
CD151	3.1401e-08	1.87747e-05	-5.53344	Whole_Blood	5.27225e-08	0.000115409	5.44188	Brain_Substantia_nigra	4.9202e-08	7.46354e-05	5.45417	NA	NA	NA	1	1	1	0	3	-1.2353	5.2861	1.41335	-5.24099	1.68848	-5.17586	NA	NA	0.21672	1.2495e-07	0.157552	1.59713e-07	0.09132	2.26866e-07	NA	NA	0.720482	5.44931e-05	0.760234	0.000284109	0.699647	0.00026973	NA	NA
CD151	3.1401e-08	1.87747e-05	-5.53344	Whole_Blood	5.27225e-08	0.000115409	5.44188	Breast_Mammary_Tissue	6.84e-07	0.00077912	-4.96585	NA	NA	NA	1	1	1	0	3	-1.2353	5.2861	1.41335	-5.24099	-1.1584	4.81809	NA	NA	0.21672	1.2495e-07	0.157552	1.59713e-07	0.246702	1.44941e-06	NA	NA	0.720482	5.44931e-05	0.760234	0.000284109	0.822636	0.00118504	NA	NA
CD151	3.1401e-08	1.87747e-05	-5.53344	Whole_Blood	5.27225e-08	0.000115409	5.44188	Cells_Cultured_fibroblasts	1.80549e-07	0.000266219	5.21832	NA	NA	NA	1	1	1	0	3	-1.2353	5.2861	1.41335	-5.24099	1.14238	-5.08195	NA	NA	0.21672	1.2495e-07	0.157552	1.59713e-07	0.253298	3.73578e-07	NA	NA	0.720482	5.44931e-05	0.760234	0.000284109	0.821023	0.000395194	NA	NA
CD151	3.1401e-08	1.87747e-05	-5.53344	Whole_Blood	5.27225e-08	0.000115409	5.44188	Cells_EBV-transformed_lymphocytes	6.58436e-09	1.19905e-05	5.8012	NA	NA	NA	1	1	1	0	3	-1.2353	5.2861	1.41335	-5.24099	1.55958	-5.57124	NA	NA	0.21672	1.2495e-07	0.157552	1.59713e-07	0.118859	2.52936e-08	NA	NA	0.720482	5.44931e-05	0.760234	0.000284109	0.716087	2.84703e-05	NA	NA
CD151	3.1401e-08	1.87747e-05	-5.53344	Whole_Blood	5.27225e-08	0.000115409	5.44188	Colon_Sigmoid	7.51247e-07	0.00068401	4.94762	NA	NA	NA	1	1	1	0	3	-1.2353	5.2861	1.41335	-5.24099	1.22871	-4.77822	NA	NA	0.21672	1.2495e-07	0.157552	1.59713e-07	0.21918	1.76852e-06	NA	NA	0.720482	5.44931e-05	0.760234	0.000284109	0.808559	0.00125786	NA	NA
CD151	3.1401e-08	1.87747e-05	-5.53344	Whole_Blood	5.27225e-08	0.000115409	5.44188	Colon_Transverse	7.72835e-07	0.00100765	4.94211	NA	NA	NA	1	1	1	0	3	-1.2353	5.2861	1.41335	-5.24099	1.14668	-4.79542	NA	NA	0.21672	1.2495e-07	0.157552	1.59713e-07	0.251513	1.62332e-06	NA	NA	0.720482	5.44931e-05	0.760234	0.000284109	0.835911	0.00152894	NA	NA
CD151	3.1401e-08	1.87747e-05	-5.53344	Whole_Blood	5.27225e-08	0.000115409	5.44188	Esophagus_Gastroesophageal_Junction	6.84e-07	0.000821611	-4.96585	NA	NA	NA	1	1	1	0	3	-1.2353	5.2861	1.41335	-5.24099	-1.1584	4.81809	NA	NA	0.21672	1.2495e-07	0.157552	1.59713e-07	0.246702	1.44941e-06	NA	NA	0.720482	5.44931e-05	0.760234	0.000284109	0.822146	0.00122657	NA	NA
CD151	3.1401e-08	1.87747e-05	-5.53344	Whole_Blood	5.27225e-08	0.000115409	5.44188	Esophagus_Mucosa	3.47052e-09	1.13197e-05	5.90764	NA	NA	NA	1	1	1	0	3	-1.2353	5.2861	1.41335	-5.24099	1.53878	-5.68895	NA	NA	0.21672	1.2495e-07	0.157552	1.59713e-07	0.123858	1.27819e-08	NA	NA	0.720482	5.44931e-05	0.760234	0.000284109	0.726738	1.70083e-05	NA	NA
CD151	3.1401e-08	1.87747e-05	-5.53344	Whole_Blood	5.27225e-08	0.000115409	5.44188	Esophagus_Muscularis	6.84e-07	0.000914309	-4.96585	NA	NA	NA	1	1	1	0	3	-1.2353	5.2861	1.41335	-5.24099	-1.1584	4.81809	NA	NA	0.21672	1.2495e-07	0.157552	1.59713e-07	0.246702	1.44941e-06	NA	NA	0.720482	5.44931e-05	0.760234	0.000284109	0.824778	0.00123969	NA	NA
CD151	3.1401e-08	1.87747e-05	-5.53344	Whole_Blood	5.27225e-08	0.000115409	5.44188	Heart_Atrial_Appendage	6.84e-07	0.000727573	-4.96585	NA	NA	NA	1	1	1	0	3	-1.2353	5.2861	1.41335	-5.24099	-1.1584	4.81809	NA	NA	0.21672	1.2495e-07	0.157552	1.59713e-07	0.246702	1.44941e-06	NA	NA	0.720482	5.44931e-05	0.760234	0.000284109	0.82185	0.00111244	NA	NA
CD151	3.1401e-08	1.87747e-05	-5.53344	Whole_Blood	5.27225e-08	0.000115409	5.44188	Heart_Left_Ventricle	2.93275e-08	5.64114e-05	5.5454	NA	NA	NA	1	1	1	0	3	-1.2353	5.2861	1.41335	-5.24099	1.31462	-5.37501	NA	NA	0.21672	1.2495e-07	0.157552	1.59713e-07	0.188638	7.65785e-08	NA	NA	0.720482	5.44931e-05	0.760234	0.000284109	0.7913	7.99679e-05	NA	NA
CD151	3.1401e-08	1.87747e-05	-5.53344	Whole_Blood	5.27225e-08	0.000115409	5.44188	Kidney_Cortex	3.15237e-08	5.86562e-05	5.53276	NA	NA	NA	1	1	1	0	3	-1.2353	5.2861	1.41335	-5.24099	1.28432	-5.37092	NA	NA	0.21672	1.2495e-07	0.157552	1.59713e-07	0.199028	7.83369e-08	NA	NA	0.720482	5.44931e-05	0.760234	0.000284109	0.801497	0.000101478	NA	NA
CD151	3.1401e-08	1.87747e-05	-5.53344	Whole_Blood	5.27225e-08	0.000115409	5.44188	Liver	4.37359e-09	7.5561e-06	-5.86941	NA	NA	NA	1	1	1	0	3	-1.2353	5.2861	1.41335	-5.24099	-1.43701	5.67685	NA	NA	0.21672	1.2495e-07	0.157552	1.59713e-07	0.150716	1.37196e-08	NA	NA	0.720482	5.44931e-05	0.760234	0.000284109	0.742515	1.85386e-05	NA	NA
CD151	3.1401e-08	1.87747e-05	-5.53344	Whole_Blood	5.27225e-08	0.000115409	5.44188	Lung	1.10268e-06	0.00155787	-4.87237	NA	NA	NA	1	1	1	0	3	-1.2353	5.2861	1.41335	-5.24099	-0.915775	4.78774	NA	NA	0.21672	1.2495e-07	0.157552	1.59713e-07	0.359785	1.68671e-06	NA	NA	0.720482	5.44931e-05	0.760234	0.000284109	0.870709	0.00129332	NA	NA
CD151	3.1401e-08	1.87747e-05	-5.53344	Whole_Blood	5.27225e-08	0.000115409	5.44188	Minor_Salivary_Gland	7.16451e-09	1.31518e-05	5.78702	NA	NA	NA	1	1	1	0	3	-1.2353	5.2861	1.41335	-5.24099	1.4872	-5.57679	NA	NA	0.21672	1.2495e-07	0.157552	1.59713e-07	0.136961	2.44992e-08	NA	NA	0.720482	5.44931e-05	0.760234	0.000284109	0.733699	2.59303e-05	NA	NA
CD151	3.1401e-08	1.87747e-05	-5.53344	Whole_Blood	5.27225e-08	0.000115409	5.44188	Muscle_Skeletal	8.96338e-08	0.000144762	-5.34658	NA	NA	NA	1	1	1	0	3	-1.2353	5.2861	1.41335	-5.24099	-1.22328	5.19484	NA	NA	0.21672	1.2495e-07	0.157552	1.59713e-07	0.221225	2.04898e-07	NA	NA	0.720482	5.44931e-05	0.760234	0.000284109	0.807744	0.000235811	NA	NA
CD151	3.1401e-08	1.87747e-05	-5.53344	Whole_Blood	5.27225e-08	0.000115409	5.44188	Nerve_Tibial	3.15237e-08	5.22549e-05	-5.53276	NA	NA	NA	1	1	1	0	3	-1.2353	5.2861	1.41335	-5.24099	-1.28432	5.37092	NA	NA	0.21672	1.2495e-07	0.157552	1.59713e-07	0.199028	7.83369e-08	NA	NA	0.720482	5.44931e-05	0.760234	0.000284109	0.789017	9.90335e-05	NA	NA
CD151	3.1401e-08	1.87747e-05	-5.53344	Whole_Blood	5.27225e-08	0.000115409	5.44188	Ovary	1.24721e-07	0.000158855	5.28644	NA	NA	NA	1	1	1	0	3	-1.2353	5.2861	1.41335	-5.24099	1.07782	-5.17016	NA	NA	0.21672	1.2495e-07	0.157552	1.59713e-07	0.281114	2.33891e-07	NA	NA	0.720482	5.44931e-05	0.760234	0.000284109	0.843707	0.000268402	NA	NA
CD151	3.1401e-08	1.87747e-05	-5.53344	Whole_Blood	5.27225e-08	0.000115409	5.44188	Pancreas	2.00385e-08	3.01292e-05	5.61167	NA	NA	NA	1	1	1	0	3	-1.2353	5.2861	1.41335	-5.24099	1.16262	-5.48501	NA	NA	0.21672	1.2495e-07	0.157552	1.59713e-07	0.244984	4.1344e-08	NA	NA	0.720482	5.44931e-05	0.760234	0.000284109	0.823689	5.18578e-05	NA	NA
CD151	3.1401e-08	1.87747e-05	-5.53344	Whole_Blood	5.27225e-08	0.000115409	5.44188	Pituitary	8.59198e-09	1.19751e-05	5.75641	NA	NA	NA	1	1	1	0	3	-1.2353	5.2861	1.41335	-5.24099	1.56313	-5.52387	NA	NA	0.21672	1.2495e-07	0.157552	1.59713e-07	0.118023	3.31605e-08	NA	NA	0.720482	5.44931e-05	0.760234	0.000284109	0.720688	3.62133e-05	NA	NA
CD151	3.1401e-08	1.87747e-05	-5.53344	Whole_Blood	5.27225e-08	0.000115409	5.44188	Prostate	2.26947e-08	3.72046e-05	-5.59009	NA	NA	NA	1	1	1	0	3	-1.2353	5.2861	1.41335	-5.24099	-1.59183	5.34585	NA	NA	0.21672	1.2495e-07	0.157552	1.59713e-07	0.111422	8.99925e-08	NA	NA	0.720482	5.44931e-05	0.760234	0.000284109	0.718618	9.61598e-05	NA	NA
CD151	3.1401e-08	1.87747e-05	-5.53344	Whole_Blood	5.27225e-08	0.000115409	5.44188	Skin_Not_Sun_Exposed_Suprapubic	5.61724e-08	0.000104493	5.43058	NA	NA	NA	1	1	1	0	3	-1.2353	5.2861	1.41335	-5.24099	1.26359	-5.27041	NA	NA	0.21672	1.2495e-07	0.157552	1.59713e-07	0.206378	1.36121e-07	NA	NA	0.720482	5.44931e-05	0.760234	0.000284109	0.8051	0.000128631	NA	NA
CD151	3.1401e-08	1.87747e-05	-5.53344	Whole_Blood	5.27225e-08	0.000115409	5.44188	Skin_Sun_Exposed_Lower_leg	4.57831e-07	0.000644054	5.04319	NA	NA	NA	1	1	1	0	3	-1.2353	5.2861	1.41335	-5.24099	1.08891	-4.9149	NA	NA	0.21672	1.2495e-07	0.157552	1.59713e-07	0.276193	8.88274e-07	NA	NA	0.720482	5.44931e-05	0.760234	0.000284109	0.84401	0.00074505	NA	NA
CD151	3.1401e-08	1.87747e-05	-5.53344	Whole_Blood	5.27225e-08	0.000115409	5.44188	Small_Intestine_Terminal_Ileum	3.15237e-08	5.68744e-05	5.53276	NA	NA	NA	1	1	1	0	3	-1.2353	5.2861	1.41335	-5.24099	1.28432	-5.37092	NA	NA	0.21672	1.2495e-07	0.157552	1.59713e-07	0.199028	7.83369e-08	NA	NA	0.720482	5.44931e-05	0.760234	0.000284109	0.806436	0.000100249	NA	NA
CD151	3.1401e-08	1.87747e-05	-5.53344	Whole_Blood	5.27225e-08	0.000115409	5.44188	Spleen	3.47052e-09	7.51649e-06	5.90764	NA	NA	NA	1	1	1	0	3	-1.2353	5.2861	1.41335	-5.24099	1.53878	-5.68895	NA	NA	0.21672	1.2495e-07	0.157552	1.59713e-07	0.123858	1.27819e-08	NA	NA	0.720482	5.44931e-05	0.760234	0.000284109	0.717876	1.73957e-05	NA	NA
CD151	3.1401e-08	1.87747e-05	-5.53344	Whole_Blood	5.27225e-08	0.000115409	5.44188	Stomach	1.56465e-07	0.000234318	-5.24478	NA	NA	NA	1	1	1	0	3	-1.2353	5.2861	1.41335	-5.24099	-0.889786	5.17796	NA	NA	0.21672	1.2495e-07	0.157552	1.59713e-07	0.373581	2.24327e-07	NA	NA	0.720482	5.44931e-05	0.760234	0.000284109	0.886126	0.000221852	NA	NA
CD151	3.1401e-08	1.87747e-05	-5.53344	Whole_Blood	5.27225e-08	0.000115409	5.44188	Testis	3.23408e-09	1.04008e-05	-5.91925	NA	NA	NA	1	1	1	0	3	-1.2353	5.2861	1.41335	-5.24099	-1.51055	5.70855	NA	NA	0.21672	1.2495e-07	0.157552	1.59713e-07	0.130902	1.13944e-08	NA	NA	0.720482	5.44931e-05	0.760234	0.000284109	0.741596	2.4051e-05	NA	NA
CD151	3.1401e-08	1.87747e-05	-5.53344	Whole_Blood	5.27225e-08	0.000115409	5.44188	Thyroid	4.37359e-09	7.90045e-06	-5.86941	NA	NA	NA	1	1	1	0	3	-1.2353	5.2861	1.41335	-5.24099	-1.43701	5.67685	NA	NA	0.21672	1.2495e-07	0.157552	1.59713e-07	0.150716	1.37196e-08	NA	NA	0.720482	5.44931e-05	0.760234	0.000284109	0.745278	1.51127e-05	NA	NA
CD151	3.1401e-08	1.87747e-05	-5.53344	Whole_Blood	5.27225e-08	0.000115409	5.44188	Uterus	1.32289e-08	1.926e-05	5.68308	NA	NA	NA	1	1	1	0	3	-1.2353	5.2861	1.41335	-5.24099	1.29656	-5.52245	NA	NA	0.21672	1.2495e-07	0.157552	1.59713e-07	0.194782	3.34297e-08	NA	NA	0.720482	5.44931e-05	0.760234	0.000284109	0.782504	3.43614e-05	NA	NA
CD151	3.1401e-08	1.87747e-05	-5.53344	Whole_Blood	5.27225e-08	0.000115409	5.44188	Vagina	1.54406e-07	0.000294103	-5.24723	NA	NA	NA	1	1	1	0	3	-1.2353	5.2861	1.41335	-5.24099	-0.889707	5.18049	NA	NA	0.21672	1.2495e-07	0.157552	1.59713e-07	0.373623	2.21299e-07	NA	NA	0.720482	5.44931e-05	0.760234	0.000284109	0.881711	0.000286977	NA	NA
CD151	3.1401e-08	1.87747e-05	-5.53344	Whole_Blood	5.27225e-08	0.000115409	5.44188	Whole_Blood	8.96338e-08	0.000288128	-5.34658	NA	NA	NA	1	1	1	0	3	-1.2353	5.2861	1.41335	-5.24099	-1.22328	5.19484	NA	NA	0.21672	1.2495e-07	0.157552	1.59713e-07	0.221225	2.04898e-07	NA	NA	0.720482	5.44931e-05	0.760234	0.000284109	0.814609	0.000242491	NA	NA
CD151	3.1401e-08	1.87747e-05	-5.53344	Whole_Blood	5.27225e-08	0.000115409	5.44188	smultixcan	1.98417e-10	4.79283e-07	-3.95709	NA	NA	NA	1	1	1	0	3	-1.2353	5.2861	1.41335	-5.24099	-0.955677	3.83223	NA	NA	0.21672	1.2495e-07	0.157552	1.59713e-07	0.465513	3.97836e-10	NA	NA	0.720482	5.44931e-05	0.760234	0.000284109	0.901106	6.23169e-07	NA	NA
CD151	3.1401e-08	1.87747e-05	-5.53344	smultixcan	1.7044e-07	9.05495e-05	4.86955	Adipose_Subcutaneous	6.84e-07	0.00111785	-4.96585	NA	NA	NA	1	1	1	0	3	-1.2353	5.2861	1.00048	-4.75451	-1.1584	4.81809	NA	NA	0.21672	1.2495e-07	0.527236	2.35934e-07	0.246702	1.44941e-06	NA	NA	0.720482	5.44931e-05	0.872511	9.41032e-05	0.819483	0.00110109	NA	NA
CD151	3.1401e-08	1.87747e-05	-5.53344	smultixcan	1.7044e-07	9.05495e-05	4.86955	Adipose_Visceral_Omentum	5.39511e-07	0.000894699	5.0117	NA	NA	NA	1	1	1	0	3	-1.2353	5.2861	1.00048	-4.75451	1.40668	-4.79617	NA	NA	0.21672	1.2495e-07	0.527236	2.35934e-07	0.159523	1.61732e-06	NA	NA	0.720482	5.44931e-05	0.872511	9.41032e-05	0.751868	0.0012704	NA	NA
CD151	3.1401e-08	1.87747e-05	-5.53344	smultixcan	1.7044e-07	9.05495e-05	4.86955	Adrenal_Gland	3.15237e-08	5.68294e-05	5.53276	NA	NA	NA	1	1	1	0	3	-1.2353	5.2861	1.00048	-4.75451	1.28432	-5.37092	NA	NA	0.21672	1.2495e-07	0.527236	2.35934e-07	0.199028	7.83369e-08	NA	NA	0.720482	5.44931e-05	0.872511	9.41032e-05	0.80056	0.00011204	NA	NA
CD151	3.1401e-08	1.87747e-05	-5.53344	smultixcan	1.7044e-07	9.05495e-05	4.86955	Artery_Aorta	6.84e-07	0.000843241	-4.96585	NA	NA	NA	1	1	1	0	3	-1.2353	5.2861	1.00048	-4.75451	-1.1584	4.81809	NA	NA	0.21672	1.2495e-07	0.527236	2.35934e-07	0.246702	1.44941e-06	NA	NA	0.720482	5.44931e-05	0.872511	9.41032e-05	0.822937	0.00118074	NA	NA
CD151	3.1401e-08	1.87747e-05	-5.53344	smultixcan	1.7044e-07	9.05495e-05	4.86955	Artery_Coronary	2.03437e-07	0.000324696	5.19617	NA	NA	NA	1	1	1	0	3	-1.2353	5.2861	1.00048	-4.75451	1.12771	-5.06294	NA	NA	0.21672	1.2495e-07	0.527236	2.35934e-07	0.259444	4.12847e-07	NA	NA	0.720482	5.44931e-05	0.872511	9.41032e-05	0.822034	0.000380943	NA	NA
CD151	3.1401e-08	1.87747e-05	-5.53344	smultixcan	1.7044e-07	9.05495e-05	4.86955	Artery_Tibial	5.25979e-09	8.15618e-06	-5.83874	NA	NA	NA	1	1	1	0	3	-1.2353	5.2861	1.00048	-4.75451	-1.18992	5.71282	NA	NA	0.21672	1.2495e-07	0.527236	2.35934e-07	0.234079	1.11119e-08	NA	NA	0.720482	5.44931e-05	0.872511	9.41032e-05	0.808558	1.29657e-05	NA	NA
CD151	3.1401e-08	1.87747e-05	-5.53344	smultixcan	1.7044e-07	9.05495e-05	4.86955	Brain_Amygdala	1.32289e-08	1.66111e-05	5.68308	NA	NA	NA	1	1	1	0	3	-1.2353	5.2861	1.00048	-4.75451	1.29656	-5.52245	NA	NA	0.21672	1.2495e-07	0.527236	2.35934e-07	0.194782	3.34297e-08	NA	NA	0.720482	5.44931e-05	0.872511	9.41032e-05	0.801968	3.86762e-05	NA	NA
CD151	3.1401e-08	1.87747e-05	-5.53344	smultixcan	1.7044e-07	9.05495e-05	4.86955	Brain_Anterior_cingulate_cortex_BA24	1.32289e-08	2.71408e-05	5.68308	NA	NA	NA	1	1	1	0	3	-1.2353	5.2861	1.00048	-4.75451	1.29656	-5.52245	NA	NA	0.21672	1.2495e-07	0.527236	2.35934e-07	0.194782	3.34297e-08	NA	NA	0.720482	5.44931e-05	0.872511	9.41032e-05	0.798096	6.05514e-05	NA	NA
CD151	3.1401e-08	1.87747e-05	-5.53344	smultixcan	1.7044e-07	9.05495e-05	4.86955	Brain_Caudate_basal_ganglia	3.23408e-09	7.40193e-06	-5.91925	NA	NA	NA	1	1	1	0	3	-1.2353	5.2861	1.00048	-4.75451	-1.51055	5.70855	NA	NA	0.21672	1.2495e-07	0.527236	2.35934e-07	0.130902	1.13944e-08	NA	NA	0.720482	5.44931e-05	0.872511	9.41032e-05	0.736081	1.42565e-05	NA	NA
CD151	3.1401e-08	1.87747e-05	-5.53344	smultixcan	1.7044e-07	9.05495e-05	4.86955	Brain_Cerebellar_Hemisphere	3.23408e-09	7.23834e-06	-5.91925	NA	NA	NA	1	1	1	0	3	-1.2353	5.2861	1.00048	-4.75451	-1.51055	5.70855	NA	NA	0.21672	1.2495e-07	0.527236	2.35934e-07	0.130902	1.13944e-08	NA	NA	0.720482	5.44931e-05	0.872511	9.41032e-05	0.71478	1.61741e-05	NA	NA
CD151	3.1401e-08	1.87747e-05	-5.53344	smultixcan	1.7044e-07	9.05495e-05	4.86955	Brain_Cerebellum	1.31228e-09	3.79122e-06	-6.06589	NA	NA	NA	1	1	1	0	3	-1.2353	5.2861	1.00048	-4.75451	-1.50786	5.86093	NA	NA	0.21672	1.2495e-07	0.527236	2.35934e-07	0.131591	4.60285e-09	NA	NA	0.720482	5.44931e-05	0.872511	9.41032e-05	0.729966	7.7337e-06	NA	NA
CD151	3.1401e-08	1.87747e-05	-5.53344	smultixcan	1.7044e-07	9.05495e-05	4.86955	Brain_Cortex	2.4959e-08	3.63009e-05	5.57356	NA	NA	NA	1	1	1	0	3	-1.2353	5.2861	1.00048	-4.75451	1.75323	-5.28206	NA	NA	0.21672	1.2495e-07	0.527236	2.35934e-07	0.079563	1.2774e-07	NA	NA	0.720482	5.44931e-05	0.872511	9.41032e-05	0.660222	0.000145662	NA	NA
CD151	3.1401e-08	1.87747e-05	-5.53344	smultixcan	1.7044e-07	9.05495e-05	4.86955	Brain_Frontal_Cortex_BA9	6.84e-07	0.00106913	-4.96585	NA	NA	NA	1	1	1	0	3	-1.2353	5.2861	1.00048	-4.75451	-1.1584	4.81809	NA	NA	0.21672	1.2495e-07	0.527236	2.35934e-07	0.246702	1.44941e-06	NA	NA	0.720482	5.44931e-05	0.872511	9.41032e-05	0.819687	0.00157605	NA	NA
CD151	3.1401e-08	1.87747e-05	-5.53344	smultixcan	1.7044e-07	9.05495e-05	4.86955	Brain_Hippocampus	3.23408e-09	5.7405e-06	5.91925	NA	NA	NA	1	1	1	0	3	-1.2353	5.2861	1.00048	-4.75451	1.51055	-5.70855	NA	NA	0.21672	1.2495e-07	0.527236	2.35934e-07	0.130902	1.13944e-08	NA	NA	0.720482	5.44931e-05	0.872511	9.41032e-05	0.740501	1.80975e-05	NA	NA
CD151	3.1401e-08	1.87747e-05	-5.53344	smultixcan	1.7044e-07	9.05495e-05	4.86955	Brain_Hypothalamus	3.47052e-09	8.213e-06	-5.90764	NA	NA	NA	1	1	1	0	3	-1.2353	5.2861	1.00048	-4.75451	-1.53878	5.68895	NA	NA	0.21672	1.2495e-07	0.527236	2.35934e-07	0.123858	1.27819e-08	NA	NA	0.720482	5.44931e-05	0.872511	9.41032e-05	0.730938	2.10876e-05	NA	NA
CD151	3.1401e-08	1.87747e-05	-5.53344	smultixcan	1.7044e-07	9.05495e-05	4.86955	Brain_Nucleus_accumbens_basal_ganglia	3.22878e-06	0.003796	4.6557	NA	NA	NA	1	1	1	0	3	-1.2353	5.2861	1.00048	-4.75451	1.09021	-4.51485	NA	NA	0.21672	1.2495e-07	0.527236	2.35934e-07	0.27562	6.33603e-06	NA	NA	0.720482	5.44931e-05	0.872511	9.41032e-05	0.840022	0.00498665	NA	NA
CD151	3.1401e-08	1.87747e-05	-5.53344	smultixcan	1.7044e-07	9.05495e-05	4.86955	Brain_Putamen_basal_ganglia	1.31479e-08	2.66532e-05	5.68413	NA	NA	NA	1	1	1	0	3	-1.2353	5.2861	1.00048	-4.75451	1.7016	-5.41032	NA	NA	0.21672	1.2495e-07	0.527236	2.35934e-07	0.0888301	6.29136e-08	NA	NA	0.720482	5.44931e-05	0.872511	9.41032e-05	0.678567	8.61065e-05	NA	NA
CD151	3.1401e-08	1.87747e-05	-5.53344	smultixcan	1.7044e-07	9.05495e-05	4.86955	Brain_Spinal_cord_cervical_c-1	3.23408e-09	5.58029e-06	5.91925	NA	NA	NA	1	1	1	0	3	-1.2353	5.2861	1.00048	-4.75451	1.51055	-5.70855	NA	NA	0.21672	1.2495e-07	0.527236	2.35934e-07	0.130902	1.13944e-08	NA	NA	0.720482	5.44931e-05	0.872511	9.41032e-05	0.752182	1.66692e-05	NA	NA
CD151	3.1401e-08	1.87747e-05	-5.53344	smultixcan	1.7044e-07	9.05495e-05	4.86955	Brain_Substantia_nigra	4.9202e-08	7.46354e-05	5.45417	NA	NA	NA	1	1	1	0	3	-1.2353	5.2861	1.00048	-4.75451	1.68848	-5.17586	NA	NA	0.21672	1.2495e-07	0.527236	2.35934e-07	0.09132	2.26866e-07	NA	NA	0.720482	5.44931e-05	0.872511	9.41032e-05	0.699647	0.00026973	NA	NA
CD151	3.1401e-08	1.87747e-05	-5.53344	smultixcan	1.7044e-07	9.05495e-05	4.86955	Breast_Mammary_Tissue	6.84e-07	0.00077912	-4.96585	NA	NA	NA	1	1	1	0	3	-1.2353	5.2861	1.00048	-4.75451	-1.1584	4.81809	NA	NA	0.21672	1.2495e-07	0.527236	2.35934e-07	0.246702	1.44941e-06	NA	NA	0.720482	5.44931e-05	0.872511	9.41032e-05	0.822636	0.00118504	NA	NA
CD151	3.1401e-08	1.87747e-05	-5.53344	smultixcan	1.7044e-07	9.05495e-05	4.86955	Cells_Cultured_fibroblasts	1.80549e-07	0.000266219	5.21832	NA	NA	NA	1	1	1	0	3	-1.2353	5.2861	1.00048	-4.75451	1.14238	-5.08195	NA	NA	0.21672	1.2495e-07	0.527236	2.35934e-07	0.253298	3.73578e-07	NA	NA	0.720482	5.44931e-05	0.872511	9.41032e-05	0.821023	0.000395194	NA	NA
CD151	3.1401e-08	1.87747e-05	-5.53344	smultixcan	1.7044e-07	9.05495e-05	4.86955	Cells_EBV-transformed_lymphocytes	6.58436e-09	1.19905e-05	5.8012	NA	NA	NA	1	1	1	0	3	-1.2353	5.2861	1.00048	-4.75451	1.55958	-5.57124	NA	NA	0.21672	1.2495e-07	0.527236	2.35934e-07	0.118859	2.52936e-08	NA	NA	0.720482	5.44931e-05	0.872511	9.41032e-05	0.716087	2.84703e-05	NA	NA
CD151	3.1401e-08	1.87747e-05	-5.53344	smultixcan	1.7044e-07	9.05495e-05	4.86955	Colon_Sigmoid	7.51247e-07	0.00068401	4.94762	NA	NA	NA	1	1	1	0	3	-1.2353	5.2861	1.00048	-4.75451	1.22871	-4.77822	NA	NA	0.21672	1.2495e-07	0.527236	2.35934e-07	0.21918	1.76852e-06	NA	NA	0.720482	5.44931e-05	0.872511	9.41032e-05	0.808559	0.00125786	NA	NA
CD151	3.1401e-08	1.87747e-05	-5.53344	smultixcan	1.7044e-07	9.05495e-05	4.86955	Colon_Transverse	7.72835e-07	0.00100765	4.94211	NA	NA	NA	1	1	1	0	3	-1.2353	5.2861	1.00048	-4.75451	1.14668	-4.79542	NA	NA	0.21672	1.2495e-07	0.527236	2.35934e-07	0.251513	1.62332e-06	NA	NA	0.720482	5.44931e-05	0.872511	9.41032e-05	0.835911	0.00152894	NA	NA
CD151	3.1401e-08	1.87747e-05	-5.53344	smultixcan	1.7044e-07	9.05495e-05	4.86955	Esophagus_Gastroesophageal_Junction	6.84e-07	0.000821611	-4.96585	NA	NA	NA	1	1	1	0	3	-1.2353	5.2861	1.00048	-4.75451	-1.1584	4.81809	NA	NA	0.21672	1.2495e-07	0.527236	2.35934e-07	0.246702	1.44941e-06	NA	NA	0.720482	5.44931e-05	0.872511	9.41032e-05	0.822146	0.00122657	NA	NA
CD151	3.1401e-08	1.87747e-05	-5.53344	smultixcan	1.7044e-07	9.05495e-05	4.86955	Esophagus_Mucosa	3.47052e-09	1.13197e-05	5.90764	NA	NA	NA	1	1	1	0	3	-1.2353	5.2861	1.00048	-4.75451	1.53878	-5.68895	NA	NA	0.21672	1.2495e-07	0.527236	2.35934e-07	0.123858	1.27819e-08	NA	NA	0.720482	5.44931e-05	0.872511	9.41032e-05	0.726738	1.70083e-05	NA	NA
CD151	3.1401e-08	1.87747e-05	-5.53344	smultixcan	1.7044e-07	9.05495e-05	4.86955	Esophagus_Muscularis	6.84e-07	0.000914309	-4.96585	NA	NA	NA	1	1	1	0	3	-1.2353	5.2861	1.00048	-4.75451	-1.1584	4.81809	NA	NA	0.21672	1.2495e-07	0.527236	2.35934e-07	0.246702	1.44941e-06	NA	NA	0.720482	5.44931e-05	0.872511	9.41032e-05	0.824778	0.00123969	NA	NA
CD151	3.1401e-08	1.87747e-05	-5.53344	smultixcan	1.7044e-07	9.05495e-05	4.86955	Heart_Atrial_Appendage	6.84e-07	0.000727573	-4.96585	NA	NA	NA	1	1	1	0	3	-1.2353	5.2861	1.00048	-4.75451	-1.1584	4.81809	NA	NA	0.21672	1.2495e-07	0.527236	2.35934e-07	0.246702	1.44941e-06	NA	NA	0.720482	5.44931e-05	0.872511	9.41032e-05	0.82185	0.00111244	NA	NA
CD151	3.1401e-08	1.87747e-05	-5.53344	smultixcan	1.7044e-07	9.05495e-05	4.86955	Heart_Left_Ventricle	2.93275e-08	5.64114e-05	5.5454	NA	NA	NA	1	1	1	0	3	-1.2353	5.2861	1.00048	-4.75451	1.31462	-5.37501	NA	NA	0.21672	1.2495e-07	0.527236	2.35934e-07	0.188638	7.65785e-08	NA	NA	0.720482	5.44931e-05	0.872511	9.41032e-05	0.7913	7.99679e-05	NA	NA
CD151	3.1401e-08	1.87747e-05	-5.53344	smultixcan	1.7044e-07	9.05495e-05	4.86955	Kidney_Cortex	3.15237e-08	5.86562e-05	5.53276	NA	NA	NA	1	1	1	0	3	-1.2353	5.2861	1.00048	-4.75451	1.28432	-5.37092	NA	NA	0.21672	1.2495e-07	0.527236	2.35934e-07	0.199028	7.83369e-08	NA	NA	0.720482	5.44931e-05	0.872511	9.41032e-05	0.801497	0.000101478	NA	NA
CD151	3.1401e-08	1.87747e-05	-5.53344	smultixcan	1.7044e-07	9.05495e-05	4.86955	Liver	4.37359e-09	7.5561e-06	-5.86941	NA	NA	NA	1	1	1	0	3	-1.2353	5.2861	1.00048	-4.75451	-1.43701	5.67685	NA	NA	0.21672	1.2495e-07	0.527236	2.35934e-07	0.150716	1.37196e-08	NA	NA	0.720482	5.44931e-05	0.872511	9.41032e-05	0.742515	1.85386e-05	NA	NA
CD151	3.1401e-08	1.87747e-05	-5.53344	smultixcan	1.7044e-07	9.05495e-05	4.86955	Lung	1.10268e-06	0.00155787	-4.87237	NA	NA	NA	1	1	1	0	3	-1.2353	5.2861	1.00048	-4.75451	-0.915775	4.78774	NA	NA	0.21672	1.2495e-07	0.527236	2.35934e-07	0.359785	1.68671e-06	NA	NA	0.720482	5.44931e-05	0.872511	9.41032e-05	0.870709	0.00129332	NA	NA
CD151	3.1401e-08	1.87747e-05	-5.53344	smultixcan	1.7044e-07	9.05495e-05	4.86955	Minor_Salivary_Gland	7.16451e-09	1.31518e-05	5.78702	NA	NA	NA	1	1	1	0	3	-1.2353	5.2861	1.00048	-4.75451	1.4872	-5.57679	NA	NA	0.21672	1.2495e-07	0.527236	2.35934e-07	0.136961	2.44992e-08	NA	NA	0.720482	5.44931e-05	0.872511	9.41032e-05	0.733699	2.59303e-05	NA	NA
CD151	3.1401e-08	1.87747e-05	-5.53344	smultixcan	1.7044e-07	9.05495e-05	4.86955	Muscle_Skeletal	8.96338e-08	0.000144762	-5.34658	NA	NA	NA	1	1	1	0	3	-1.2353	5.2861	1.00048	-4.75451	-1.22328	5.19484	NA	NA	0.21672	1.2495e-07	0.527236	2.35934e-07	0.221225	2.04898e-07	NA	NA	0.720482	5.44931e-05	0.872511	9.41032e-05	0.807744	0.000235811	NA	NA
CD151	3.1401e-08	1.87747e-05	-5.53344	smultixcan	1.7044e-07	9.05495e-05	4.86955	Nerve_Tibial	3.15237e-08	5.22549e-05	-5.53276	NA	NA	NA	1	1	1	0	3	-1.2353	5.2861	1.00048	-4.75451	-1.28432	5.37092	NA	NA	0.21672	1.2495e-07	0.527236	2.35934e-07	0.199028	7.83369e-08	NA	NA	0.720482	5.44931e-05	0.872511	9.41032e-05	0.789017	9.90335e-05	NA	NA
CD151	3.1401e-08	1.87747e-05	-5.53344	smultixcan	1.7044e-07	9.05495e-05	4.86955	Ovary	1.24721e-07	0.000158855	5.28644	NA	NA	NA	1	1	1	0	3	-1.2353	5.2861	1.00048	-4.75451	1.07782	-5.17016	NA	NA	0.21672	1.2495e-07	0.527236	2.35934e-07	0.281114	2.33891e-07	NA	NA	0.720482	5.44931e-05	0.872511	9.41032e-05	0.843707	0.000268402	NA	NA
CD151	3.1401e-08	1.87747e-05	-5.53344	smultixcan	1.7044e-07	9.05495e-05	4.86955	Pancreas	2.00385e-08	3.01292e-05	5.61167	NA	NA	NA	1	1	1	0	3	-1.2353	5.2861	1.00048	-4.75451	1.16262	-5.48501	NA	NA	0.21672	1.2495e-07	0.527236	2.35934e-07	0.244984	4.1344e-08	NA	NA	0.720482	5.44931e-05	0.872511	9.41032e-05	0.823689	5.18578e-05	NA	NA
CD151	3.1401e-08	1.87747e-05	-5.53344	smultixcan	1.7044e-07	9.05495e-05	4.86955	Pituitary	8.59198e-09	1.19751e-05	5.75641	NA	NA	NA	1	1	1	0	3	-1.2353	5.2861	1.00048	-4.75451	1.56313	-5.52387	NA	NA	0.21672	1.2495e-07	0.527236	2.35934e-07	0.118023	3.31605e-08	NA	NA	0.720482	5.44931e-05	0.872511	9.41032e-05	0.720688	3.62133e-05	NA	NA
CD151	3.1401e-08	1.87747e-05	-5.53344	smultixcan	1.7044e-07	9.05495e-05	4.86955	Prostate	2.26947e-08	3.72046e-05	-5.59009	NA	NA	NA	1	1	1	0	3	-1.2353	5.2861	1.00048	-4.75451	-1.59183	5.34585	NA	NA	0.21672	1.2495e-07	0.527236	2.35934e-07	0.111422	8.99925e-08	NA	NA	0.720482	5.44931e-05	0.872511	9.41032e-05	0.718618	9.61598e-05	NA	NA
CD151	3.1401e-08	1.87747e-05	-5.53344	smultixcan	1.7044e-07	9.05495e-05	4.86955	Skin_Not_Sun_Exposed_Suprapubic	5.61724e-08	0.000104493	5.43058	NA	NA	NA	1	1	1	0	3	-1.2353	5.2861	1.00048	-4.75451	1.26359	-5.27041	NA	NA	0.21672	1.2495e-07	0.527236	2.35934e-07	0.206378	1.36121e-07	NA	NA	0.720482	5.44931e-05	0.872511	9.41032e-05	0.8051	0.000128631	NA	NA
CD151	3.1401e-08	1.87747e-05	-5.53344	smultixcan	1.7044e-07	9.05495e-05	4.86955	Skin_Sun_Exposed_Lower_leg	4.57831e-07	0.000644054	5.04319	NA	NA	NA	1	1	1	0	3	-1.2353	5.2861	1.00048	-4.75451	1.08891	-4.9149	NA	NA	0.21672	1.2495e-07	0.527236	2.35934e-07	0.276193	8.88274e-07	NA	NA	0.720482	5.44931e-05	0.872511	9.41032e-05	0.84401	0.00074505	NA	NA
CD151	3.1401e-08	1.87747e-05	-5.53344	smultixcan	1.7044e-07	9.05495e-05	4.86955	Small_Intestine_Terminal_Ileum	3.15237e-08	5.68744e-05	5.53276	NA	NA	NA	1	1	1	0	3	-1.2353	5.2861	1.00048	-4.75451	1.28432	-5.37092	NA	NA	0.21672	1.2495e-07	0.527236	2.35934e-07	0.199028	7.83369e-08	NA	NA	0.720482	5.44931e-05	0.872511	9.41032e-05	0.806436	0.000100249	NA	NA
CD151	3.1401e-08	1.87747e-05	-5.53344	smultixcan	1.7044e-07	9.05495e-05	4.86955	Spleen	3.47052e-09	7.51649e-06	5.90764	NA	NA	NA	1	1	1	0	3	-1.2353	5.2861	1.00048	-4.75451	1.53878	-5.68895	NA	NA	0.21672	1.2495e-07	0.527236	2.35934e-07	0.123858	1.27819e-08	NA	NA	0.720482	5.44931e-05	0.872511	9.41032e-05	0.717876	1.73957e-05	NA	NA
CD151	3.1401e-08	1.87747e-05	-5.53344	smultixcan	1.7044e-07	9.05495e-05	4.86955	Stomach	1.56465e-07	0.000234318	-5.24478	NA	NA	NA	1	1	1	0	3	-1.2353	5.2861	1.00048	-4.75451	-0.889786	5.17796	NA	NA	0.21672	1.2495e-07	0.527236	2.35934e-07	0.373581	2.24327e-07	NA	NA	0.720482	5.44931e-05	0.872511	9.41032e-05	0.886126	0.000221852	NA	NA
CD151	3.1401e-08	1.87747e-05	-5.53344	smultixcan	1.7044e-07	9.05495e-05	4.86955	Testis	3.23408e-09	1.04008e-05	-5.91925	NA	NA	NA	1	1	1	0	3	-1.2353	5.2861	1.00048	-4.75451	-1.51055	5.70855	NA	NA	0.21672	1.2495e-07	0.527236	2.35934e-07	0.130902	1.13944e-08	NA	NA	0.720482	5.44931e-05	0.872511	9.41032e-05	0.741596	2.4051e-05	NA	NA
CD151	3.1401e-08	1.87747e-05	-5.53344	smultixcan	1.7044e-07	9.05495e-05	4.86955	Thyroid	4.37359e-09	7.90045e-06	-5.86941	NA	NA	NA	1	1	1	0	3	-1.2353	5.2861	1.00048	-4.75451	-1.43701	5.67685	NA	NA	0.21672	1.2495e-07	0.527236	2.35934e-07	0.150716	1.37196e-08	NA	NA	0.720482	5.44931e-05	0.872511	9.41032e-05	0.745278	1.51127e-05	NA	NA
CD151	3.1401e-08	1.87747e-05	-5.53344	smultixcan	1.7044e-07	9.05495e-05	4.86955	Uterus	1.32289e-08	1.926e-05	5.68308	NA	NA	NA	1	1	1	0	3	-1.2353	5.2861	1.00048	-4.75451	1.29656	-5.52245	NA	NA	0.21672	1.2495e-07	0.527236	2.35934e-07	0.194782	3.34297e-08	NA	NA	0.720482	5.44931e-05	0.872511	9.41032e-05	0.782504	3.43614e-05	NA	NA
CD151	3.1401e-08	1.87747e-05	-5.53344	smultixcan	1.7044e-07	9.05495e-05	4.86955	Vagina	1.54406e-07	0.000294103	-5.24723	NA	NA	NA	1	1	1	0	3	-1.2353	5.2861	1.00048	-4.75451	-0.889707	5.18049	NA	NA	0.21672	1.2495e-07	0.527236	2.35934e-07	0.373623	2.21299e-07	NA	NA	0.720482	5.44931e-05	0.872511	9.41032e-05	0.881711	0.000286977	NA	NA
CD151	3.1401e-08	1.87747e-05	-5.53344	smultixcan	1.7044e-07	9.05495e-05	4.86955	Whole_Blood	8.96338e-08	0.000288128	-5.34658	NA	NA	NA	1	1	1	0	3	-1.2353	5.2861	1.00048	-4.75451	-1.22328	5.19484	NA	NA	0.21672	1.2495e-07	0.527236	2.35934e-07	0.221225	2.04898e-07	NA	NA	0.720482	5.44931e-05	0.872511	9.41032e-05	0.814609	0.000242491	NA	NA
CD151	3.1401e-08	1.87747e-05	-5.53344	smultixcan	1.7044e-07	9.05495e-05	4.86955	smultixcan	1.98417e-10	4.79283e-07	-3.95709	NA	NA	NA	1	1	1	0	3	-1.2353	5.2861	1.00048	-4.75451	-0.955677	3.83223	NA	NA	0.21672	1.2495e-07	0.527236	2.35934e-07	0.465513	3.97836e-10	NA	NA	0.720482	5.44931e-05	0.872511	9.41032e-05	0.901106	6.23169e-07	NA	NA
LRRC34	6.4127e-07	0.000294935	4.97835	Adipose_Subcutaneous	7.37856e-09	1.89393e-05	5.78207	Adipose_Subcutaneous	2.37112e-16	2.03442e-12	8.20165	NA	NA	NA	1	1	1	0	3	-0.362137	5.36319	0.798595	-5.7785	-0.537935	-8.70085	NA	NA	0.71725	8.1764e-08	0.424525	7.53702e-09	0.590622	3.29396e-18	NA	NA	0.893377	3.99627e-05	0.910702	1.66141e-05	0.9413	2.94027e-14	NA	NA
LRRC34	6.4127e-07	0.000294935	4.97835	Adipose_Subcutaneous	7.37856e-09	1.89393e-05	5.78207	Brain_Amygdala	3.27016e-16	3.07967e-12	8.16292	NA	NA	NA	1	1	1	0	3	-0.362137	5.36319	0.798595	-5.7785	-0.541441	-8.66164	NA	NA	0.71725	8.1764e-08	0.424525	7.53702e-09	0.588204	4.6504e-18	NA	NA	0.893377	3.99627e-05	0.910702	1.66141e-05	0.948438	4.5732e-14	NA	NA
LRRC34	6.4127e-07	0.000294935	4.97835	Adipose_Subcutaneous	7.37856e-09	1.89393e-05	5.78207	Brain_Cortex	3.27016e-16	9.03676e-12	8.16292	NA	NA	NA	1	1	1	0	3	-0.362137	5.36319	0.798595	-5.7785	-0.541441	-8.66164	NA	NA	0.71725	8.1764e-08	0.424525	7.53702e-09	0.588204	4.6504e-18	NA	NA	0.893377	3.99627e-05	0.910702	1.66141e-05	0.941899	1.33983e-13	NA	NA
LRRC34	6.4127e-07	0.000294935	4.97835	Adipose_Subcutaneous	7.37856e-09	1.89393e-05	5.78207	Brain_Hypothalamus	3.27016e-16	7.73883e-12	-8.16292	NA	NA	NA	1	1	1	0	3	-0.362137	5.36319	0.798595	-5.7785	0.541441	8.66164	NA	NA	0.71725	8.1764e-08	0.424525	7.53702e-09	0.588204	4.6504e-18	NA	NA	0.893377	3.99627e-05	0.910702	1.66141e-05	0.941667	1.15083e-13	NA	NA
LRRC34	6.4127e-07	0.000294935	4.97835	Adipose_Subcutaneous	7.37856e-09	1.89393e-05	5.78207	Nerve_Tibial	1.18336e-05	0.00888119	4.38063	NA	NA	NA	1	1	1	0	3	-0.362137	5.36319	0.798595	-5.7785	-0.26143	-4.63927	NA	NA	0.71725	8.1764e-08	0.424525	7.53702e-09	0.793761	3.49637e-06	NA	NA	0.893377	3.99627e-05	0.910702	1.66141e-05	0.97263	0.00276708	NA	NA
LRRC34	6.4127e-07	0.000294935	4.97835	Adipose_Subcutaneous	7.37856e-09	1.89393e-05	5.78207	Pituitary	3.27016e-16	2.18774e-12	8.16292	NA	NA	NA	1	1	1	0	3	-0.362137	5.36319	0.798595	-5.7785	-0.541441	-8.66164	NA	NA	0.71725	8.1764e-08	0.424525	7.53702e-09	0.588204	4.6504e-18	NA	NA	0.893377	3.99627e-05	0.910702	1.66141e-05	0.944175	3.25026e-14	NA	NA
LRRC34	6.4127e-07	0.000294935	4.97835	Adipose_Subcutaneous	7.37856e-09	1.89393e-05	5.78207	Testis	2.12606e-16	2.9059e-12	8.21475	NA	NA	NA	1	1	1	0	3	-0.362137	5.36319	0.798595	-5.7785	-0.541964	-8.71573	NA	NA	0.71725	8.1764e-08	0.424525	7.53702e-09	0.587843	2.88887e-18	NA	NA	0.893377	3.99627e-05	0.910702	1.66141e-05	0.946716	4.11599e-14	NA	NA
LRRC34	6.4127e-07	0.000294935	4.97835	Adipose_Subcutaneous	7.37856e-09	1.89393e-05	5.78207	smultixcan	2.35539e-15	1.26721e-11	1.88314	NA	NA	NA	1	1	1	0	3	-0.362137	5.36319	0.798595	-5.7785	-0.104274	-1.99183	NA	NA	0.71725	8.1764e-08	0.424525	7.53702e-09	0.863501	3.42155e-17	NA	NA	0.893377	3.99627e-05	0.910702	1.66141e-05	0.981926	1.74184e-13	NA	NA
LRRC34	6.4127e-07	0.000294935	4.97835	Adrenal_Gland	1.06492e-08	1.9044e-05	5.72005	Adipose_Subcutaneous	2.37112e-16	2.03442e-12	8.20165	NA	NA	NA	1	1	1	0	3	-0.362137	5.36319	-0.366586	-6.01818	-0.537935	-8.70085	NA	NA	0.71725	8.1764e-08	0.713928	1.76394e-09	0.590622	3.29396e-18	NA	NA	0.893377	3.99627e-05	0.969679	3.0239e-06	0.9413	2.94027e-14	NA	NA
LRRC34	6.4127e-07	0.000294935	4.97835	Adrenal_Gland	1.06492e-08	1.9044e-05	5.72005	Brain_Amygdala	3.27016e-16	3.07967e-12	8.16292	NA	NA	NA	1	1	1	0	3	-0.362137	5.36319	-0.366586	-6.01818	-0.541441	-8.66164	NA	NA	0.71725	8.1764e-08	0.713928	1.76394e-09	0.588204	4.6504e-18	NA	NA	0.893377	3.99627e-05	0.969679	3.0239e-06	0.948438	4.5732e-14	NA	NA
LRRC34	6.4127e-07	0.000294935	4.97835	Adrenal_Gland	1.06492e-08	1.9044e-05	5.72005	Brain_Cortex	3.27016e-16	9.03676e-12	8.16292	NA	NA	NA	1	1	1	0	3	-0.362137	5.36319	-0.366586	-6.01818	-0.541441	-8.66164	NA	NA	0.71725	8.1764e-08	0.713928	1.76394e-09	0.588204	4.6504e-18	NA	NA	0.893377	3.99627e-05	0.969679	3.0239e-06	0.941899	1.33983e-13	NA	NA
LRRC34	6.4127e-07	0.000294935	4.97835	Adrenal_Gland	1.06492e-08	1.9044e-05	5.72005	Brain_Hypothalamus	3.27016e-16	7.73883e-12	-8.16292	NA	NA	NA	1	1	1	0	3	-0.362137	5.36319	-0.366586	-6.01818	0.541441	8.66164	NA	NA	0.71725	8.1764e-08	0.713928	1.76394e-09	0.588204	4.6504e-18	NA	NA	0.893377	3.99627e-05	0.969679	3.0239e-06	0.941667	1.15083e-13	NA	NA
LRRC34	6.4127e-07	0.000294935	4.97835	Adrenal_Gland	1.06492e-08	1.9044e-05	5.72005	Nerve_Tibial	1.18336e-05	0.00888119	4.38063	NA	NA	NA	1	1	1	0	3	-0.362137	5.36319	-0.366586	-6.01818	-0.26143	-4.63927	NA	NA	0.71725	8.1764e-08	0.713928	1.76394e-09	0.793761	3.49637e-06	NA	NA	0.893377	3.99627e-05	0.969679	3.0239e-06	0.97263	0.00276708	NA	NA
LRRC34	6.4127e-07	0.000294935	4.97835	Adrenal_Gland	1.06492e-08	1.9044e-05	5.72005	Pituitary	3.27016e-16	2.18774e-12	8.16292	NA	NA	NA	1	1	1	0	3	-0.362137	5.36319	-0.366586	-6.01818	-0.541441	-8.66164	NA	NA	0.71725	8.1764e-08	0.713928	1.76394e-09	0.588204	4.6504e-18	NA	NA	0.893377	3.99627e-05	0.969679	3.0239e-06	0.944175	3.25026e-14	NA	NA
LRRC34	6.4127e-07	0.000294935	4.97835	Adrenal_Gland	1.06492e-08	1.9044e-05	5.72005	Testis	2.12606e-16	2.9059e-12	8.21475	NA	NA	NA	1	1	1	0	3	-0.362137	5.36319	-0.366586	-6.01818	-0.541964	-8.71573	NA	NA	0.71725	8.1764e-08	0.713928	1.76394e-09	0.587843	2.88887e-18	NA	NA	0.893377	3.99627e-05	0.969679	3.0239e-06	0.946716	4.11599e-14	NA	NA
LRRC34	6.4127e-07	0.000294935	4.97835	Adrenal_Gland	1.06492e-08	1.9044e-05	5.72005	smultixcan	2.35539e-15	1.26721e-11	1.88314	NA	NA	NA	1	1	1	0	3	-0.362137	5.36319	-0.366586	-6.01818	-0.104274	-1.99183	NA	NA	0.71725	8.1764e-08	0.713928	1.76394e-09	0.863501	3.42155e-17	NA	NA	0.893377	3.99627e-05	0.969679	3.0239e-06	0.981926	1.74184e-13	NA	NA
LRRC34	6.4127e-07	0.000294935	4.97835	Brain_Cerebellum	1.17718e-10	7.07134e-07	6.44225	Adipose_Subcutaneous	2.37112e-16	2.03442e-12	8.20165	NA	NA	NA	1	1	1	0	3	-0.362137	5.36319	1.06404	-6.38915	-0.537935	-8.70085	NA	NA	0.71725	8.1764e-08	0.28731	1.66807e-10	0.590622	3.29396e-18	NA	NA	0.893377	3.99627e-05	0.867928	6.91358e-07	0.9413	2.94027e-14	NA	NA
LRRC34	6.4127e-07	0.000294935	4.97835	Brain_Cerebellum	1.17718e-10	7.07134e-07	6.44225	Brain_Amygdala	3.27016e-16	3.07967e-12	8.16292	NA	NA	NA	1	1	1	0	3	-0.362137	5.36319	1.06404	-6.38915	-0.541441	-8.66164	NA	NA	0.71725	8.1764e-08	0.28731	1.66807e-10	0.588204	4.6504e-18	NA	NA	0.893377	3.99627e-05	0.867928	6.91358e-07	0.948438	4.5732e-14	NA	NA
LRRC34	6.4127e-07	0.000294935	4.97835	Brain_Cerebellum	1.17718e-10	7.07134e-07	6.44225	Brain_Cortex	3.27016e-16	9.03676e-12	8.16292	NA	NA	NA	1	1	1	0	3	-0.362137	5.36319	1.06404	-6.38915	-0.541441	-8.66164	NA	NA	0.71725	8.1764e-08	0.28731	1.66807e-10	0.588204	4.6504e-18	NA	NA	0.893377	3.99627e-05	0.867928	6.91358e-07	0.941899	1.33983e-13	NA	NA
LRRC34	6.4127e-07	0.000294935	4.97835	Brain_Cerebellum	1.17718e-10	7.07134e-07	6.44225	Brain_Hypothalamus	3.27016e-16	7.73883e-12	-8.16292	NA	NA	NA	1	1	1	0	3	-0.362137	5.36319	1.06404	-6.38915	0.541441	8.66164	NA	NA	0.71725	8.1764e-08	0.28731	1.66807e-10	0.588204	4.6504e-18	NA	NA	0.893377	3.99627e-05	0.867928	6.91358e-07	0.941667	1.15083e-13	NA	NA
LRRC34	6.4127e-07	0.000294935	4.97835	Brain_Cerebellum	1.17718e-10	7.07134e-07	6.44225	Nerve_Tibial	1.18336e-05	0.00888119	4.38063	NA	NA	NA	1	1	1	0	3	-0.362137	5.36319	1.06404	-6.38915	-0.26143	-4.63927	NA	NA	0.71725	8.1764e-08	0.28731	1.66807e-10	0.793761	3.49637e-06	NA	NA	0.893377	3.99627e-05	0.867928	6.91358e-07	0.97263	0.00276708	NA	NA
LRRC34	6.4127e-07	0.000294935	4.97835	Brain_Cerebellum	1.17718e-10	7.07134e-07	6.44225	Pituitary	3.27016e-16	2.18774e-12	8.16292	NA	NA	NA	1	1	1	0	3	-0.362137	5.36319	1.06404	-6.38915	-0.541441	-8.66164	NA	NA	0.71725	8.1764e-08	0.28731	1.66807e-10	0.588204	4.6504e-18	NA	NA	0.893377	3.99627e-05	0.867928	6.91358e-07	0.944175	3.25026e-14	NA	NA
LRRC34	6.4127e-07	0.000294935	4.97835	Brain_Cerebellum	1.17718e-10	7.07134e-07	6.44225	Testis	2.12606e-16	2.9059e-12	8.21475	NA	NA	NA	1	1	1	0	3	-0.362137	5.36319	1.06404	-6.38915	-0.541964	-8.71573	NA	NA	0.71725	8.1764e-08	0.28731	1.66807e-10	0.587843	2.88887e-18	NA	NA	0.893377	3.99627e-05	0.867928	6.91358e-07	0.946716	4.11599e-14	NA	NA
LRRC34	6.4127e-07	0.000294935	4.97835	Brain_Cerebellum	1.17718e-10	7.07134e-07	6.44225	smultixcan	2.35539e-15	1.26721e-11	1.88314	NA	NA	NA	1	1	1	0	3	-0.362137	5.36319	1.06404	-6.38915	-0.104274	-1.99183	NA	NA	0.71725	8.1764e-08	0.28731	1.66807e-10	0.863501	3.42155e-17	NA	NA	0.893377	3.99627e-05	0.867928	6.91358e-07	0.981926	1.74184e-13	NA	NA
LRRC34	6.4127e-07	0.000294935	4.97835	Breast_Mammary_Tissue	8.29716e-09	3.48121e-05	5.76231	Adipose_Subcutaneous	2.37112e-16	2.03442e-12	8.20165	NA	NA	NA	1	1	1	0	3	-0.362137	5.36319	0.789951	-5.76041	-0.537935	-8.70085	NA	NA	0.71725	8.1764e-08	0.429557	8.39089e-09	0.590622	3.29396e-18	NA	NA	0.893377	3.99627e-05	0.915046	2.72788e-05	0.9413	2.94027e-14	NA	NA
LRRC34	6.4127e-07	0.000294935	4.97835	Breast_Mammary_Tissue	8.29716e-09	3.48121e-05	5.76231	Brain_Amygdala	3.27016e-16	3.07967e-12	8.16292	NA	NA	NA	1	1	1	0	3	-0.362137	5.36319	0.789951	-5.76041	-0.541441	-8.66164	NA	NA	0.71725	8.1764e-08	0.429557	8.39089e-09	0.588204	4.6504e-18	NA	NA	0.893377	3.99627e-05	0.915046	2.72788e-05	0.948438	4.5732e-14	NA	NA
LRRC34	6.4127e-07	0.000294935	4.97835	Breast_Mammary_Tissue	8.29716e-09	3.48121e-05	5.76231	Brain_Cortex	3.27016e-16	9.03676e-12	8.16292	NA	NA	NA	1	1	1	0	3	-0.362137	5.36319	0.789951	-5.76041	-0.541441	-8.66164	NA	NA	0.71725	8.1764e-08	0.429557	8.39089e-09	0.588204	4.6504e-18	NA	NA	0.893377	3.99627e-05	0.915046	2.72788e-05	0.941899	1.33983e-13	NA	NA
LRRC34	6.4127e-07	0.000294935	4.97835	Breast_Mammary_Tissue	8.29716e-09	3.48121e-05	5.76231	Brain_Hypothalamus	3.27016e-16	7.73883e-12	-8.16292	NA	NA	NA	1	1	1	0	3	-0.362137	5.36319	0.789951	-5.76041	0.541441	8.66164	NA	NA	0.71725	8.1764e-08	0.429557	8.39089e-09	0.588204	4.6504e-18	NA	NA	0.893377	3.99627e-05	0.915046	2.72788e-05	0.941667	1.15083e-13	NA	NA
LRRC34	6.4127e-07	0.000294935	4.97835	Breast_Mammary_Tissue	8.29716e-09	3.48121e-05	5.76231	Nerve_Tibial	1.18336e-05	0.00888119	4.38063	NA	NA	NA	1	1	1	0	3	-0.362137	5.36319	0.789951	-5.76041	-0.26143	-4.63927	NA	NA	0.71725	8.1764e-08	0.429557	8.39089e-09	0.793761	3.49637e-06	NA	NA	0.893377	3.99627e-05	0.915046	2.72788e-05	0.97263	0.00276708	NA	NA
LRRC34	6.4127e-07	0.000294935	4.97835	Breast_Mammary_Tissue	8.29716e-09	3.48121e-05	5.76231	Pituitary	3.27016e-16	2.18774e-12	8.16292	NA	NA	NA	1	1	1	0	3	-0.362137	5.36319	0.789951	-5.76041	-0.541441	-8.66164	NA	NA	0.71725	8.1764e-08	0.429557	8.39089e-09	0.588204	4.6504e-18	NA	NA	0.893377	3.99627e-05	0.915046	2.72788e-05	0.944175	3.25026e-14	NA	NA
LRRC34	6.4127e-07	0.000294935	4.97835	Breast_Mammary_Tissue	8.29716e-09	3.48121e-05	5.76231	Testis	2.12606e-16	2.9059e-12	8.21475	NA	NA	NA	1	1	1	0	3	-0.362137	5.36319	0.789951	-5.76041	-0.541964	-8.71573	NA	NA	0.71725	8.1764e-08	0.429557	8.39089e-09	0.587843	2.88887e-18	NA	NA	0.893377	3.99627e-05	0.915046	2.72788e-05	0.946716	4.11599e-14	NA	NA
LRRC34	6.4127e-07	0.000294935	4.97835	Breast_Mammary_Tissue	8.29716e-09	3.48121e-05	5.76231	smultixcan	2.35539e-15	1.26721e-11	1.88314	NA	NA	NA	1	1	1	0	3	-0.362137	5.36319	0.789951	-5.76041	-0.104274	-1.99183	NA	NA	0.71725	8.1764e-08	0.429557	8.39089e-09	0.863501	3.42155e-17	NA	NA	0.893377	3.99627e-05	0.915046	2.72788e-05	0.981926	1.74184e-13	NA	NA
LRRC34	6.4127e-07	0.000294935	4.97835	Cells_Cultured_fibroblasts	1.11534e-07	0.000228441	5.30685	Adipose_Subcutaneous	2.37112e-16	2.03442e-12	8.20165	NA	NA	NA	1	1	1	0	3	-0.362137	5.36319	0.670232	-5.32125	-0.537935	-8.70085	NA	NA	0.71725	8.1764e-08	0.50271	1.03057e-07	0.590622	3.29396e-18	NA	NA	0.893377	3.99627e-05	0.930779	0.000162843	0.9413	2.94027e-14	NA	NA
LRRC34	6.4127e-07	0.000294935	4.97835	Cells_Cultured_fibroblasts	1.11534e-07	0.000228441	5.30685	Brain_Amygdala	3.27016e-16	3.07967e-12	8.16292	NA	NA	NA	1	1	1	0	3	-0.362137	5.36319	0.670232	-5.32125	-0.541441	-8.66164	NA	NA	0.71725	8.1764e-08	0.50271	1.03057e-07	0.588204	4.6504e-18	NA	NA	0.893377	3.99627e-05	0.930779	0.000162843	0.948438	4.5732e-14	NA	NA
LRRC34	6.4127e-07	0.000294935	4.97835	Cells_Cultured_fibroblasts	1.11534e-07	0.000228441	5.30685	Brain_Cortex	3.27016e-16	9.03676e-12	8.16292	NA	NA	NA	1	1	1	0	3	-0.362137	5.36319	0.670232	-5.32125	-0.541441	-8.66164	NA	NA	0.71725	8.1764e-08	0.50271	1.03057e-07	0.588204	4.6504e-18	NA	NA	0.893377	3.99627e-05	0.930779	0.000162843	0.941899	1.33983e-13	NA	NA
LRRC34	6.4127e-07	0.000294935	4.97835	Cells_Cultured_fibroblasts	1.11534e-07	0.000228441	5.30685	Brain_Hypothalamus	3.27016e-16	7.73883e-12	-8.16292	NA	NA	NA	1	1	1	0	3	-0.362137	5.36319	0.670232	-5.32125	0.541441	8.66164	NA	NA	0.71725	8.1764e-08	0.50271	1.03057e-07	0.588204	4.6504e-18	NA	NA	0.893377	3.99627e-05	0.930779	0.000162843	0.941667	1.15083e-13	NA	NA
LRRC34	6.4127e-07	0.000294935	4.97835	Cells_Cultured_fibroblasts	1.11534e-07	0.000228441	5.30685	Nerve_Tibial	1.18336e-05	0.00888119	4.38063	NA	NA	NA	1	1	1	0	3	-0.362137	5.36319	0.670232	-5.32125	-0.26143	-4.63927	NA	NA	0.71725	8.1764e-08	0.50271	1.03057e-07	0.793761	3.49637e-06	NA	NA	0.893377	3.99627e-05	0.930779	0.000162843	0.97263	0.00276708	NA	NA
LRRC34	6.4127e-07	0.000294935	4.97835	Cells_Cultured_fibroblasts	1.11534e-07	0.000228441	5.30685	Pituitary	3.27016e-16	2.18774e-12	8.16292	NA	NA	NA	1	1	1	0	3	-0.362137	5.36319	0.670232	-5.32125	-0.541441	-8.66164	NA	NA	0.71725	8.1764e-08	0.50271	1.03057e-07	0.588204	4.6504e-18	NA	NA	0.893377	3.99627e-05	0.930779	0.000162843	0.944175	3.25026e-14	NA	NA
LRRC34	6.4127e-07	0.000294935	4.97835	Cells_Cultured_fibroblasts	1.11534e-07	0.000228441	5.30685	Testis	2.12606e-16	2.9059e-12	8.21475	NA	NA	NA	1	1	1	0	3	-0.362137	5.36319	0.670232	-5.32125	-0.541964	-8.71573	NA	NA	0.71725	8.1764e-08	0.50271	1.03057e-07	0.587843	2.88887e-18	NA	NA	0.893377	3.99627e-05	0.930779	0.000162843	0.946716	4.11599e-14	NA	NA
LRRC34	6.4127e-07	0.000294935	4.97835	Cells_Cultured_fibroblasts	1.11534e-07	0.000228441	5.30685	smultixcan	2.35539e-15	1.26721e-11	1.88314	NA	NA	NA	1	1	1	0	3	-0.362137	5.36319	0.670232	-5.32125	-0.104274	-1.99183	NA	NA	0.71725	8.1764e-08	0.50271	1.03057e-07	0.863501	3.42155e-17	NA	NA	0.893377	3.99627e-05	0.930779	0.000162843	0.981926	1.74184e-13	NA	NA
LRRC34	6.4127e-07	0.000294935	4.97835	Esophagus_Muscularis	5.57319e-08	8.86277e-05	5.43198	Adipose_Subcutaneous	2.37112e-16	2.03442e-12	8.20165	NA	NA	NA	1	1	1	0	3	-0.362137	5.36319	-0.0930453	-5.6683	-0.537935	-8.70085	NA	NA	0.71725	8.1764e-08	0.925868	1.44222e-08	0.590622	3.29396e-18	NA	NA	0.893377	3.99627e-05	0.992347	2.36435e-05	0.9413	2.94027e-14	NA	NA
LRRC34	6.4127e-07	0.000294935	4.97835	Esophagus_Muscularis	5.57319e-08	8.86277e-05	5.43198	Brain_Amygdala	3.27016e-16	3.07967e-12	8.16292	NA	NA	NA	1	1	1	0	3	-0.362137	5.36319	-0.0930453	-5.6683	-0.541441	-8.66164	NA	NA	0.71725	8.1764e-08	0.925868	1.44222e-08	0.588204	4.6504e-18	NA	NA	0.893377	3.99627e-05	0.992347	2.36435e-05	0.948438	4.5732e-14	NA	NA
LRRC34	6.4127e-07	0.000294935	4.97835	Esophagus_Muscularis	5.57319e-08	8.86277e-05	5.43198	Brain_Cortex	3.27016e-16	9.03676e-12	8.16292	NA	NA	NA	1	1	1	0	3	-0.362137	5.36319	-0.0930453	-5.6683	-0.541441	-8.66164	NA	NA	0.71725	8.1764e-08	0.925868	1.44222e-08	0.588204	4.6504e-18	NA	NA	0.893377	3.99627e-05	0.992347	2.36435e-05	0.941899	1.33983e-13	NA	NA
LRRC34	6.4127e-07	0.000294935	4.97835	Esophagus_Muscularis	5.57319e-08	8.86277e-05	5.43198	Brain_Hypothalamus	3.27016e-16	7.73883e-12	-8.16292	NA	NA	NA	1	1	1	0	3	-0.362137	5.36319	-0.0930453	-5.6683	0.541441	8.66164	NA	NA	0.71725	8.1764e-08	0.925868	1.44222e-08	0.588204	4.6504e-18	NA	NA	0.893377	3.99627e-05	0.992347	2.36435e-05	0.941667	1.15083e-13	NA	NA
LRRC34	6.4127e-07	0.000294935	4.97835	Esophagus_Muscularis	5.57319e-08	8.86277e-05	5.43198	Nerve_Tibial	1.18336e-05	0.00888119	4.38063	NA	NA	NA	1	1	1	0	3	-0.362137	5.36319	-0.0930453	-5.6683	-0.26143	-4.63927	NA	NA	0.71725	8.1764e-08	0.925868	1.44222e-08	0.793761	3.49637e-06	NA	NA	0.893377	3.99627e-05	0.992347	2.36435e-05	0.97263	0.00276708	NA	NA
LRRC34	6.4127e-07	0.000294935	4.97835	Esophagus_Muscularis	5.57319e-08	8.86277e-05	5.43198	Pituitary	3.27016e-16	2.18774e-12	8.16292	NA	NA	NA	1	1	1	0	3	-0.362137	5.36319	-0.0930453	-5.6683	-0.541441	-8.66164	NA	NA	0.71725	8.1764e-08	0.925868	1.44222e-08	0.588204	4.6504e-18	NA	NA	0.893377	3.99627e-05	0.992347	2.36435e-05	0.944175	3.25026e-14	NA	NA
LRRC34	6.4127e-07	0.000294935	4.97835	Esophagus_Muscularis	5.57319e-08	8.86277e-05	5.43198	Testis	2.12606e-16	2.9059e-12	8.21475	NA	NA	NA	1	1	1	0	3	-0.362137	5.36319	-0.0930453	-5.6683	-0.541964	-8.71573	NA	NA	0.71725	8.1764e-08	0.925868	1.44222e-08	0.587843	2.88887e-18	NA	NA	0.893377	3.99627e-05	0.992347	2.36435e-05	0.946716	4.11599e-14	NA	NA
LRRC34	6.4127e-07	0.000294935	4.97835	Esophagus_Muscularis	5.57319e-08	8.86277e-05	5.43198	smultixcan	2.35539e-15	1.26721e-11	1.88314	NA	NA	NA	1	1	1	0	3	-0.362137	5.36319	-0.0930453	-5.6683	-0.104274	-1.99183	NA	NA	0.71725	8.1764e-08	0.925868	1.44222e-08	0.863501	3.42155e-17	NA	NA	0.893377	3.99627e-05	0.992347	2.36435e-05	0.981926	1.74184e-13	NA	NA
LRRC34	6.4127e-07	0.000294935	4.97835	Heart_Left_Ventricle	1.17718e-10	4.48114e-07	6.44225	Adipose_Subcutaneous	2.37112e-16	2.03442e-12	8.20165	NA	NA	NA	1	1	1	0	3	-0.362137	5.36319	1.06404	-6.38915	-0.537935	-8.70085	NA	NA	0.71725	8.1764e-08	0.28731	1.66807e-10	0.590622	3.29396e-18	NA	NA	0.893377	3.99627e-05	0.866856	4.91662e-07	0.9413	2.94027e-14	NA	NA
LRRC34	6.4127e-07	0.000294935	4.97835	Heart_Left_Ventricle	1.17718e-10	4.48114e-07	6.44225	Brain_Amygdala	3.27016e-16	3.07967e-12	8.16292	NA	NA	NA	1	1	1	0	3	-0.362137	5.36319	1.06404	-6.38915	-0.541441	-8.66164	NA	NA	0.71725	8.1764e-08	0.28731	1.66807e-10	0.588204	4.6504e-18	NA	NA	0.893377	3.99627e-05	0.866856	4.91662e-07	0.948438	4.5732e-14	NA	NA
LRRC34	6.4127e-07	0.000294935	4.97835	Heart_Left_Ventricle	1.17718e-10	4.48114e-07	6.44225	Brain_Cortex	3.27016e-16	9.03676e-12	8.16292	NA	NA	NA	1	1	1	0	3	-0.362137	5.36319	1.06404	-6.38915	-0.541441	-8.66164	NA	NA	0.71725	8.1764e-08	0.28731	1.66807e-10	0.588204	4.6504e-18	NA	NA	0.893377	3.99627e-05	0.866856	4.91662e-07	0.941899	1.33983e-13	NA	NA
LRRC34	6.4127e-07	0.000294935	4.97835	Heart_Left_Ventricle	1.17718e-10	4.48114e-07	6.44225	Brain_Hypothalamus	3.27016e-16	7.73883e-12	-8.16292	NA	NA	NA	1	1	1	0	3	-0.362137	5.36319	1.06404	-6.38915	0.541441	8.66164	NA	NA	0.71725	8.1764e-08	0.28731	1.66807e-10	0.588204	4.6504e-18	NA	NA	0.893377	3.99627e-05	0.866856	4.91662e-07	0.941667	1.15083e-13	NA	NA
LRRC34	6.4127e-07	0.000294935	4.97835	Heart_Left_Ventricle	1.17718e-10	4.48114e-07	6.44225	Nerve_Tibial	1.18336e-05	0.00888119	4.38063	NA	NA	NA	1	1	1	0	3	-0.362137	5.36319	1.06404	-6.38915	-0.26143	-4.63927	NA	NA	0.71725	8.1764e-08	0.28731	1.66807e-10	0.793761	3.49637e-06	NA	NA	0.893377	3.99627e-05	0.866856	4.91662e-07	0.97263	0.00276708	NA	NA
LRRC34	6.4127e-07	0.000294935	4.97835	Heart_Left_Ventricle	1.17718e-10	4.48114e-07	6.44225	Pituitary	3.27016e-16	2.18774e-12	8.16292	NA	NA	NA	1	1	1	0	3	-0.362137	5.36319	1.06404	-6.38915	-0.541441	-8.66164	NA	NA	0.71725	8.1764e-08	0.28731	1.66807e-10	0.588204	4.6504e-18	NA	NA	0.893377	3.99627e-05	0.866856	4.91662e-07	0.944175	3.25026e-14	NA	NA
LRRC34	6.4127e-07	0.000294935	4.97835	Heart_Left_Ventricle	1.17718e-10	4.48114e-07	6.44225	Testis	2.12606e-16	2.9059e-12	8.21475	NA	NA	NA	1	1	1	0	3	-0.362137	5.36319	1.06404	-6.38915	-0.541964	-8.71573	NA	NA	0.71725	8.1764e-08	0.28731	1.66807e-10	0.587843	2.88887e-18	NA	NA	0.893377	3.99627e-05	0.866856	4.91662e-07	0.946716	4.11599e-14	NA	NA
LRRC34	6.4127e-07	0.000294935	4.97835	Heart_Left_Ventricle	1.17718e-10	4.48114e-07	6.44225	smultixcan	2.35539e-15	1.26721e-11	1.88314	NA	NA	NA	1	1	1	0	3	-0.362137	5.36319	1.06404	-6.38915	-0.104274	-1.99183	NA	NA	0.71725	8.1764e-08	0.28731	1.66807e-10	0.863501	3.42155e-17	NA	NA	0.893377	3.99627e-05	0.866856	4.91662e-07	0.981926	1.74184e-13	NA	NA
LRRC34	6.4127e-07	0.000294935	4.97835	Nerve_Tibial	4.11464e-08	6.1939e-05	5.48586	Adipose_Subcutaneous	2.37112e-16	2.03442e-12	8.20165	NA	NA	NA	1	1	1	0	3	-0.362137	5.36319	-0.903436	-5.93817	-0.537935	-8.70085	NA	NA	0.71725	8.1764e-08	0.366294	2.88224e-09	0.590622	3.29396e-18	NA	NA	0.893377	3.99627e-05	0.881384	5.74265e-06	0.9413	2.94027e-14	NA	NA
LRRC34	6.4127e-07	0.000294935	4.97835	Nerve_Tibial	4.11464e-08	6.1939e-05	5.48586	Brain_Amygdala	3.27016e-16	3.07967e-12	8.16292	NA	NA	NA	1	1	1	0	3	-0.362137	5.36319	-0.903436	-5.93817	-0.541441	-8.66164	NA	NA	0.71725	8.1764e-08	0.366294	2.88224e-09	0.588204	4.6504e-18	NA	NA	0.893377	3.99627e-05	0.881384	5.74265e-06	0.948438	4.5732e-14	NA	NA
LRRC34	6.4127e-07	0.000294935	4.97835	Nerve_Tibial	4.11464e-08	6.1939e-05	5.48586	Brain_Cortex	3.27016e-16	9.03676e-12	8.16292	NA	NA	NA	1	1	1	0	3	-0.362137	5.36319	-0.903436	-5.93817	-0.541441	-8.66164	NA	NA	0.71725	8.1764e-08	0.366294	2.88224e-09	0.588204	4.6504e-18	NA	NA	0.893377	3.99627e-05	0.881384	5.74265e-06	0.941899	1.33983e-13	NA	NA
LRRC34	6.4127e-07	0.000294935	4.97835	Nerve_Tibial	4.11464e-08	6.1939e-05	5.48586	Brain_Hypothalamus	3.27016e-16	7.73883e-12	-8.16292	NA	NA	NA	1	1	1	0	3	-0.362137	5.36319	-0.903436	-5.93817	0.541441	8.66164	NA	NA	0.71725	8.1764e-08	0.366294	2.88224e-09	0.588204	4.6504e-18	NA	NA	0.893377	3.99627e-05	0.881384	5.74265e-06	0.941667	1.15083e-13	NA	NA
LRRC34	6.4127e-07	0.000294935	4.97835	Nerve_Tibial	4.11464e-08	6.1939e-05	5.48586	Nerve_Tibial	1.18336e-05	0.00888119	4.38063	NA	NA	NA	1	1	1	0	3	-0.362137	5.36319	-0.903436	-5.93817	-0.26143	-4.63927	NA	NA	0.71725	8.1764e-08	0.366294	2.88224e-09	0.793761	3.49637e-06	NA	NA	0.893377	3.99627e-05	0.881384	5.74265e-06	0.97263	0.00276708	NA	NA
LRRC34	6.4127e-07	0.000294935	4.97835	Nerve_Tibial	4.11464e-08	6.1939e-05	5.48586	Pituitary	3.27016e-16	2.18774e-12	8.16292	NA	NA	NA	1	1	1	0	3	-0.362137	5.36319	-0.903436	-5.93817	-0.541441	-8.66164	NA	NA	0.71725	8.1764e-08	0.366294	2.88224e-09	0.588204	4.6504e-18	NA	NA	0.893377	3.99627e-05	0.881384	5.74265e-06	0.944175	3.25026e-14	NA	NA
LRRC34	6.4127e-07	0.000294935	4.97835	Nerve_Tibial	4.11464e-08	6.1939e-05	5.48586	Testis	2.12606e-16	2.9059e-12	8.21475	NA	NA	NA	1	1	1	0	3	-0.362137	5.36319	-0.903436	-5.93817	-0.541964	-8.71573	NA	NA	0.71725	8.1764e-08	0.366294	2.88224e-09	0.587843	2.88887e-18	NA	NA	0.893377	3.99627e-05	0.881384	5.74265e-06	0.946716	4.11599e-14	NA	NA
LRRC34	6.4127e-07	0.000294935	4.97835	Nerve_Tibial	4.11464e-08	6.1939e-05	5.48586	smultixcan	2.35539e-15	1.26721e-11	1.88314	NA	NA	NA	1	1	1	0	3	-0.362137	5.36319	-0.903436	-5.93817	-0.104274	-1.99183	NA	NA	0.71725	8.1764e-08	0.366294	2.88224e-09	0.863501	3.42155e-17	NA	NA	0.893377	3.99627e-05	0.881384	5.74265e-06	0.981926	1.74184e-13	NA	NA
LRRC34	6.4127e-07	0.000294935	4.97835	smultixcan	9.60969e-09	6.97727e-06	1.83543	Adipose_Subcutaneous	2.37112e-16	2.03442e-12	8.20165	NA	NA	NA	1	1	1	0	3	-0.362137	5.36319	-0.380306	-2.01107	-0.537935	-8.70085	NA	NA	0.71725	8.1764e-08	0.378511	5.1826e-09	0.590622	3.29396e-18	NA	NA	0.893377	3.99627e-05	0.811634	3.44517e-06	0.9413	2.94027e-14	NA	NA
LRRC34	6.4127e-07	0.000294935	4.97835	smultixcan	9.60969e-09	6.97727e-06	1.83543	Brain_Amygdala	3.27016e-16	3.07967e-12	8.16292	NA	NA	NA	1	1	1	0	3	-0.362137	5.36319	-0.380306	-2.01107	-0.541441	-8.66164	NA	NA	0.71725	8.1764e-08	0.378511	5.1826e-09	0.588204	4.6504e-18	NA	NA	0.893377	3.99627e-05	0.811634	3.44517e-06	0.948438	4.5732e-14	NA	NA
LRRC34	6.4127e-07	0.000294935	4.97835	smultixcan	9.60969e-09	6.97727e-06	1.83543	Brain_Cortex	3.27016e-16	9.03676e-12	8.16292	NA	NA	NA	1	1	1	0	3	-0.362137	5.36319	-0.380306	-2.01107	-0.541441	-8.66164	NA	NA	0.71725	8.1764e-08	0.378511	5.1826e-09	0.588204	4.6504e-18	NA	NA	0.893377	3.99627e-05	0.811634	3.44517e-06	0.941899	1.33983e-13	NA	NA
LRRC34	6.4127e-07	0.000294935	4.97835	smultixcan	9.60969e-09	6.97727e-06	1.83543	Brain_Hypothalamus	3.27016e-16	7.73883e-12	-8.16292	NA	NA	NA	1	1	1	0	3	-0.362137	5.36319	-0.380306	-2.01107	0.541441	8.66164	NA	NA	0.71725	8.1764e-08	0.378511	5.1826e-09	0.588204	4.6504e-18	NA	NA	0.893377	3.99627e-05	0.811634	3.44517e-06	0.941667	1.15083e-13	NA	NA
LRRC34	6.4127e-07	0.000294935	4.97835	smultixcan	9.60969e-09	6.97727e-06	1.83543	Nerve_Tibial	1.18336e-05	0.00888119	4.38063	NA	NA	NA	1	1	1	0	3	-0.362137	5.36319	-0.380306	-2.01107	-0.26143	-4.63927	NA	NA	0.71725	8.1764e-08	0.378511	5.1826e-09	0.793761	3.49637e-06	NA	NA	0.893377	3.99627e-05	0.811634	3.44517e-06	0.97263	0.00276708	NA	NA
LRRC34	6.4127e-07	0.000294935	4.97835	smultixcan	9.60969e-09	6.97727e-06	1.83543	Pituitary	3.27016e-16	2.18774e-12	8.16292	NA	NA	NA	1	1	1	0	3	-0.362137	5.36319	-0.380306	-2.01107	-0.541441	-8.66164	NA	NA	0.71725	8.1764e-08	0.378511	5.1826e-09	0.588204	4.6504e-18	NA	NA	0.893377	3.99627e-05	0.811634	3.44517e-06	0.944175	3.25026e-14	NA	NA
LRRC34	6.4127e-07	0.000294935	4.97835	smultixcan	9.60969e-09	6.97727e-06	1.83543	Testis	2.12606e-16	2.9059e-12	8.21475	NA	NA	NA	1	1	1	0	3	-0.362137	5.36319	-0.380306	-2.01107	-0.541964	-8.71573	NA	NA	0.71725	8.1764e-08	0.378511	5.1826e-09	0.587843	2.88887e-18	NA	NA	0.893377	3.99627e-05	0.811634	3.44517e-06	0.946716	4.11599e-14	NA	NA
LRRC34	6.4127e-07	0.000294935	4.97835	smultixcan	9.60969e-09	6.97727e-06	1.83543	smultixcan	2.35539e-15	1.26721e-11	1.88314	NA	NA	NA	1	1	1	0	3	-0.362137	5.36319	-0.380306	-2.01107	-0.104274	-1.99183	NA	NA	0.71725	8.1764e-08	0.378511	5.1826e-09	0.863501	3.42155e-17	NA	NA	0.893377	3.99627e-05	0.811634	3.44517e-06	0.981926	1.74184e-13	NA	NA
BAHD1	1.6736e-06	0.000720939	-4.7893	Artery_Aorta	2.73156e-06	0.00283436	4.69004	Brain_Frontal_Cortex_BA9	1.02052e-06	0.00150131	4.88764	NA	NA	NA	1	1	1	0	3	0.710281	-4.65771	1.06223	-4.55938	1.29766	-4.70063	NA	NA	0.47753	3.1974e-06	0.288133	5.13045e-06	0.194403	2.59363e-06	NA	NA	0.826057	0.000996927	0.862805	0.00348331	0.786658	0.0026033	NA	NA
BAHD1	1.6736e-06	0.000720939	-4.7893	Artery_Tibial	2.73156e-06	0.00267672	4.69004	Brain_Frontal_Cortex_BA9	1.02052e-06	0.00150131	4.88764	NA	NA	NA	1	1	1	0	3	0.710281	-4.65771	1.06223	-4.55938	1.29766	-4.70063	NA	NA	0.47753	3.1974e-06	0.288133	5.13045e-06	0.194403	2.59363e-06	NA	NA	0.826057	0.000996927	0.850564	0.00394833	0.786658	0.0026033	NA	NA
BAHD1	1.6736e-06	0.000720939	-4.7893	Brain_Cortex	3.01387e-19	3.68476e-15	-8.9682	Brain_Frontal_Cortex_BA9	1.02052e-06	0.00150131	4.88764	NA	NA	NA	1	1	1	0	3	0.710281	-4.65771	1.30465	9.65039	1.29766	-4.70063	NA	NA	0.47753	3.1974e-06	0.192011	4.89688e-22	0.194403	2.59363e-06	NA	NA	0.826057	0.000996927	0.803577	6.19701e-18	0.786658	0.0026033	NA	NA
BAHD1	1.6736e-06	0.000720939	-4.7893	Breast_Mammary_Tissue	2.73156e-06	0.00382024	4.69004	Brain_Frontal_Cortex_BA9	1.02052e-06	0.00150131	4.88764	NA	NA	NA	1	1	1	0	3	0.710281	-4.65771	1.06223	-4.55938	1.29766	-4.70063	NA	NA	0.47753	3.1974e-06	0.288133	5.13045e-06	0.194403	2.59363e-06	NA	NA	0.826057	0.000996927	0.854037	0.00476546	0.786658	0.0026033	NA	NA
BAHD1	1.6736e-06	0.000720939	-4.7893	Colon_Sigmoid	2.73156e-06	0.00339068	4.69004	Brain_Frontal_Cortex_BA9	1.02052e-06	0.00150131	4.88764	NA	NA	NA	1	1	1	0	3	0.710281	-4.65771	1.06223	-4.55938	1.29766	-4.70063	NA	NA	0.47753	3.1974e-06	0.288133	5.13045e-06	0.194403	2.59363e-06	NA	NA	0.826057	0.000996927	0.867816	0.00469253	0.786658	0.0026033	NA	NA
BAHD1	1.6736e-06	0.000720939	-4.7893	Esophagus_Gastroesophageal_Junction	1.17422e-06	0.00110846	4.85994	Brain_Frontal_Cortex_BA9	1.02052e-06	0.00150131	4.88764	NA	NA	NA	1	1	1	0	3	0.710281	-4.65771	1.88588	-4.51427	1.29766	-4.70063	NA	NA	0.47753	3.1974e-06	0.0593106	6.3534e-06	0.194403	2.59363e-06	NA	NA	0.826057	0.000996927	0.654155	0.00398156	0.786658	0.0026033	NA	NA
BAHD1	1.6736e-06	0.000720939	-4.7893	Esophagus_Muscularis	2.73156e-06	0.00218771	4.69004	Brain_Frontal_Cortex_BA9	1.02052e-06	0.00150131	4.88764	NA	NA	NA	1	1	1	0	3	0.710281	-4.65771	1.06223	-4.55938	1.29766	-4.70063	NA	NA	0.47753	3.1974e-06	0.288133	5.13045e-06	0.194403	2.59363e-06	NA	NA	0.826057	0.000996927	0.848051	0.00354136	0.786658	0.0026033	NA	NA
BAHD1	1.6736e-06	0.000720939	-4.7893	Lung	3.4665e-14	1.50966e-10	7.57959	Brain_Frontal_Cortex_BA9	1.02052e-06	0.00150131	4.88764	NA	NA	NA	1	1	1	0	3	0.710281	-4.65771	0.299811	-7.76514	1.29766	-4.70063	NA	NA	0.47753	3.1974e-06	0.764322	8.15527e-15	0.194403	2.59363e-06	NA	NA	0.826057	0.000996927	0.97764	3.65682e-11	0.786658	0.0026033	NA	NA
BAHD1	1.6736e-06	0.000720939	-4.7893	Nerve_Tibial	8.41341e-07	0.000814177	4.92553	Brain_Frontal_Cortex_BA9	1.02052e-06	0.00150131	4.88764	NA	NA	NA	1	1	1	0	3	0.710281	-4.65771	1.33978	-4.72791	1.29766	-4.70063	NA	NA	0.47753	3.1974e-06	0.180316	2.26846e-06	0.194403	2.59363e-06	NA	NA	0.826057	0.000996927	0.778223	0.00175768	0.786658	0.0026033	NA	NA
BAHD1	1.6736e-06	0.000720939	-4.7893	Pancreas	2.73156e-06	0.00401505	4.69004	Brain_Frontal_Cortex_BA9	1.02052e-06	0.00150131	4.88764	NA	NA	NA	1	1	1	0	3	0.710281	-4.65771	1.06223	-4.55938	1.29766	-4.70063	NA	NA	0.47753	3.1974e-06	0.288133	5.13045e-06	0.194403	2.59363e-06	NA	NA	0.826057	0.000996927	0.871671	0.0069187	0.786658	0.0026033	NA	NA
BAHD1	1.6736e-06	0.000720939	-4.7893	Pituitary	2.73156e-06	0.00265658	4.69004	Brain_Frontal_Cortex_BA9	1.02052e-06	0.00150131	4.88764	NA	NA	NA	1	1	1	0	3	0.710281	-4.65771	1.06223	-4.55938	1.29766	-4.70063	NA	NA	0.47753	3.1974e-06	0.288133	5.13045e-06	0.194403	2.59363e-06	NA	NA	0.826057	0.000996927	0.850629	0.00415566	0.786658	0.0026033	NA	NA
BAHD1	1.6736e-06	0.000720939	-4.7893	Skin_Sun_Exposed_Lower_leg	1.17422e-06	0.0019608	4.85994	Brain_Frontal_Cortex_BA9	1.02052e-06	0.00150131	4.88764	NA	NA	NA	1	1	1	0	3	0.710281	-4.65771	1.88588	-4.51427	1.29766	-4.70063	NA	NA	0.47753	3.1974e-06	0.0593106	6.3534e-06	0.194403	2.59363e-06	NA	NA	0.826057	0.000996927	0.632365	0.00396539	0.786658	0.0026033	NA	NA
BAHD1	1.6736e-06	0.000720939	-4.7893	Whole_Blood	2.73156e-06	0.00392943	4.69004	Brain_Frontal_Cortex_BA9	1.02052e-06	0.00150131	4.88764	NA	NA	NA	1	1	1	0	3	0.710281	-4.65771	1.06223	-4.55938	1.29766	-4.70063	NA	NA	0.47753	3.1974e-06	0.288133	5.13045e-06	0.194403	2.59363e-06	NA	NA	0.826057	0.000996927	0.860353	0.00552815	0.786658	0.0026033	NA	NA
BAHD1	1.6736e-06	0.000720939	-4.7893	smultixcan	5.24654e-18	1.90467e-14	3.26497	Brain_Frontal_Cortex_BA9	1.02052e-06	0.00150131	4.88764	NA	NA	NA	1	1	1	0	3	0.710281	-4.65771	1.01523	-3.51042	1.29766	-4.70063	NA	NA	0.47753	3.1974e-06	0.156092	1.11206e-17	0.194403	2.59363e-06	NA	NA	0.826057	0.000996927	0.664456	3.0494e-14	0.786658	0.0026033	NA	NA
KIF15	1.9457e-06	0.000811628	-4.75898	Adipose_Subcutaneous	2.8944e-10	9.28668e-07	6.30433	Cells_EBV-transformed_lymphocytes	2.86344e-11	8.3432e-08	6.65343	NA	NA	NA	1	1	1	0	3	0.463787	-5.13868	-1.40934	-6.86029	-1.02404	-7.14955	NA	NA	0.6428	2.7668e-07	0.158736	6.87218e-12	0.305817	8.70647e-13	NA	NA	0.872354	0.000111188	0.778387	3.02971e-08	0.853618	2.40544e-09	NA	NA
KIF15	1.9457e-06	0.000811628	-4.75898	Adipose_Subcutaneous	2.8944e-10	9.28668e-07	6.30433	Testis	2.86344e-11	1.42318e-07	6.65343	NA	NA	NA	1	1	1	0	3	0.463787	-5.13868	-1.40934	-6.86029	-1.02404	-7.14955	NA	NA	0.6428	2.7668e-07	0.158736	6.87218e-12	0.305817	8.70647e-13	NA	NA	0.872354	0.000111188	0.778387	3.02971e-08	0.865149	4.13492e-09	NA	NA
KIF15	1.9457e-06	0.000811628	-4.75898	Adipose_Subcutaneous	2.8944e-10	9.28668e-07	6.30433	smultixcan	2.86344e-11	8.47298e-08	6.65343	NA	NA	NA	1	1	1	0	3	0.463787	-5.13868	-1.40934	-6.86029	-1.02404	-7.14955	NA	NA	0.6428	2.7668e-07	0.158736	6.87218e-12	0.305817	8.70647e-13	NA	NA	0.872354	0.000111188	0.778387	3.02971e-08	0.84293	2.12749e-09	NA	NA
KIF15	1.9457e-06	0.000811628	-4.75898	Adrenal_Gland	2.8944e-10	6.7069e-07	6.30433	Cells_EBV-transformed_lymphocytes	2.86344e-11	8.3432e-08	6.65343	NA	NA	NA	1	1	1	0	3	0.463787	-5.13868	-1.40934	-6.86029	-1.02404	-7.14955	NA	NA	0.6428	2.7668e-07	0.158736	6.87218e-12	0.305817	8.70647e-13	NA	NA	0.872354	0.000111188	0.795654	2.74887e-08	0.853618	2.40544e-09	NA	NA
KIF15	1.9457e-06	0.000811628	-4.75898	Adrenal_Gland	2.8944e-10	6.7069e-07	6.30433	Testis	2.86344e-11	1.42318e-07	6.65343	NA	NA	NA	1	1	1	0	3	0.463787	-5.13868	-1.40934	-6.86029	-1.02404	-7.14955	NA	NA	0.6428	2.7668e-07	0.158736	6.87218e-12	0.305817	8.70647e-13	NA	NA	0.872354	0.000111188	0.795654	2.74887e-08	0.865149	4.13492e-09	NA	NA
KIF15	1.9457e-06	0.000811628	-4.75898	Adrenal_Gland	2.8944e-10	6.7069e-07	6.30433	smultixcan	2.86344e-11	8.47298e-08	6.65343	NA	NA	NA	1	1	1	0	3	0.463787	-5.13868	-1.40934	-6.86029	-1.02404	-7.14955	NA	NA	0.6428	2.7668e-07	0.158736	6.87218e-12	0.305817	8.70647e-13	NA	NA	0.872354	0.000111188	0.795654	2.74887e-08	0.84293	2.12749e-09	NA	NA
KIF15	1.9457e-06	0.000811628	-4.75898	Artery_Aorta	2.8944e-10	9.06092e-07	6.30433	Cells_EBV-transformed_lymphocytes	2.86344e-11	8.3432e-08	6.65343	NA	NA	NA	1	1	1	0	3	0.463787	-5.13868	-1.40934	-6.86029	-1.02404	-7.14955	NA	NA	0.6428	2.7668e-07	0.158736	6.87218e-12	0.305817	8.70647e-13	NA	NA	0.872354	0.000111188	0.769625	2.21628e-08	0.853618	2.40544e-09	NA	NA
KIF15	1.9457e-06	0.000811628	-4.75898	Artery_Aorta	2.8944e-10	9.06092e-07	6.30433	Testis	2.86344e-11	1.42318e-07	6.65343	NA	NA	NA	1	1	1	0	3	0.463787	-5.13868	-1.40934	-6.86029	-1.02404	-7.14955	NA	NA	0.6428	2.7668e-07	0.158736	6.87218e-12	0.305817	8.70647e-13	NA	NA	0.872354	0.000111188	0.769625	2.21628e-08	0.865149	4.13492e-09	NA	NA
KIF15	1.9457e-06	0.000811628	-4.75898	Artery_Aorta	2.8944e-10	9.06092e-07	6.30433	smultixcan	2.86344e-11	8.47298e-08	6.65343	NA	NA	NA	1	1	1	0	3	0.463787	-5.13868	-1.40934	-6.86029	-1.02404	-7.14955	NA	NA	0.6428	2.7668e-07	0.158736	6.87218e-12	0.305817	8.70647e-13	NA	NA	0.872354	0.000111188	0.769625	2.21628e-08	0.84293	2.12749e-09	NA	NA
KIF15	1.9457e-06	0.000811628	-4.75898	Artery_Coronary	2.8944e-10	1.14425e-06	6.30433	Cells_EBV-transformed_lymphocytes	2.86344e-11	8.3432e-08	6.65343	NA	NA	NA	1	1	1	0	3	0.463787	-5.13868	-1.40934	-6.86029	-1.02404	-7.14955	NA	NA	0.6428	2.7668e-07	0.158736	6.87218e-12	0.305817	8.70647e-13	NA	NA	0.872354	0.000111188	0.790696	4.21368e-08	0.853618	2.40544e-09	NA	NA
KIF15	1.9457e-06	0.000811628	-4.75898	Artery_Coronary	2.8944e-10	1.14425e-06	6.30433	Testis	2.86344e-11	1.42318e-07	6.65343	NA	NA	NA	1	1	1	0	3	0.463787	-5.13868	-1.40934	-6.86029	-1.02404	-7.14955	NA	NA	0.6428	2.7668e-07	0.158736	6.87218e-12	0.305817	8.70647e-13	NA	NA	0.872354	0.000111188	0.790696	4.21368e-08	0.865149	4.13492e-09	NA	NA
KIF15	1.9457e-06	0.000811628	-4.75898	Artery_Coronary	2.8944e-10	1.14425e-06	6.30433	smultixcan	2.86344e-11	8.47298e-08	6.65343	NA	NA	NA	1	1	1	0	3	0.463787	-5.13868	-1.40934	-6.86029	-1.02404	-7.14955	NA	NA	0.6428	2.7668e-07	0.158736	6.87218e-12	0.305817	8.70647e-13	NA	NA	0.872354	0.000111188	0.790696	4.21368e-08	0.84293	2.12749e-09	NA	NA
KIF15	1.9457e-06	0.000811628	-4.75898	Artery_Tibial	2.8944e-10	3.01105e-06	6.30433	Cells_EBV-transformed_lymphocytes	2.86344e-11	8.3432e-08	6.65343	NA	NA	NA	1	1	1	0	3	0.463787	-5.13868	-1.40934	-6.86029	-1.02404	-7.14955	NA	NA	0.6428	2.7668e-07	0.158736	6.87218e-12	0.305817	8.70647e-13	NA	NA	0.872354	0.000111188	0.772392	8.99087e-08	0.853618	2.40544e-09	NA	NA
KIF15	1.9457e-06	0.000811628	-4.75898	Artery_Tibial	2.8944e-10	3.01105e-06	6.30433	Testis	2.86344e-11	1.42318e-07	6.65343	NA	NA	NA	1	1	1	0	3	0.463787	-5.13868	-1.40934	-6.86029	-1.02404	-7.14955	NA	NA	0.6428	2.7668e-07	0.158736	6.87218e-12	0.305817	8.70647e-13	NA	NA	0.872354	0.000111188	0.772392	8.99087e-08	0.865149	4.13492e-09	NA	NA
KIF15	1.9457e-06	0.000811628	-4.75898	Artery_Tibial	2.8944e-10	3.01105e-06	6.30433	smultixcan	2.86344e-11	8.47298e-08	6.65343	NA	NA	NA	1	1	1	0	3	0.463787	-5.13868	-1.40934	-6.86029	-1.02404	-7.14955	NA	NA	0.6428	2.7668e-07	0.158736	6.87218e-12	0.305817	8.70647e-13	NA	NA	0.872354	0.000111188	0.772392	8.99087e-08	0.84293	2.12749e-09	NA	NA
KIF15	1.9457e-06	0.000811628	-4.75898	Brain_Amygdala	2.8944e-10	1.04362e-06	6.30433	Cells_EBV-transformed_lymphocytes	2.86344e-11	8.3432e-08	6.65343	NA	NA	NA	1	1	1	0	3	0.463787	-5.13868	-1.40934	-6.86029	-1.02404	-7.14955	NA	NA	0.6428	2.7668e-07	0.158736	6.87218e-12	0.305817	8.70647e-13	NA	NA	0.872354	0.000111188	0.755137	2.56974e-08	0.853618	2.40544e-09	NA	NA
KIF15	1.9457e-06	0.000811628	-4.75898	Brain_Amygdala	2.8944e-10	1.04362e-06	6.30433	Testis	2.86344e-11	1.42318e-07	6.65343	NA	NA	NA	1	1	1	0	3	0.463787	-5.13868	-1.40934	-6.86029	-1.02404	-7.14955	NA	NA	0.6428	2.7668e-07	0.158736	6.87218e-12	0.305817	8.70647e-13	NA	NA	0.872354	0.000111188	0.755137	2.56974e-08	0.865149	4.13492e-09	NA	NA
KIF15	1.9457e-06	0.000811628	-4.75898	Brain_Amygdala	2.8944e-10	1.04362e-06	6.30433	smultixcan	2.86344e-11	8.47298e-08	6.65343	NA	NA	NA	1	1	1	0	3	0.463787	-5.13868	-1.40934	-6.86029	-1.02404	-7.14955	NA	NA	0.6428	2.7668e-07	0.158736	6.87218e-12	0.305817	8.70647e-13	NA	NA	0.872354	0.000111188	0.755137	2.56974e-08	0.84293	2.12749e-09	NA	NA
KIF15	1.9457e-06	0.000811628	-4.75898	Brain_Anterior_cingulate_cortex_BA24	2.8944e-10	1.34552e-06	6.30433	Cells_EBV-transformed_lymphocytes	2.86344e-11	8.3432e-08	6.65343	NA	NA	NA	1	1	1	0	3	0.463787	-5.13868	-1.40934	-6.86029	-1.02404	-7.14955	NA	NA	0.6428	2.7668e-07	0.158736	6.87218e-12	0.305817	8.70647e-13	NA	NA	0.872354	0.000111188	0.782995	4.08104e-08	0.853618	2.40544e-09	NA	NA
KIF15	1.9457e-06	0.000811628	-4.75898	Brain_Anterior_cingulate_cortex_BA24	2.8944e-10	1.34552e-06	6.30433	Testis	2.86344e-11	1.42318e-07	6.65343	NA	NA	NA	1	1	1	0	3	0.463787	-5.13868	-1.40934	-6.86029	-1.02404	-7.14955	NA	NA	0.6428	2.7668e-07	0.158736	6.87218e-12	0.305817	8.70647e-13	NA	NA	0.872354	0.000111188	0.782995	4.08104e-08	0.865149	4.13492e-09	NA	NA
KIF15	1.9457e-06	0.000811628	-4.75898	Brain_Anterior_cingulate_cortex_BA24	2.8944e-10	1.34552e-06	6.30433	smultixcan	2.86344e-11	8.47298e-08	6.65343	NA	NA	NA	1	1	1	0	3	0.463787	-5.13868	-1.40934	-6.86029	-1.02404	-7.14955	NA	NA	0.6428	2.7668e-07	0.158736	6.87218e-12	0.305817	8.70647e-13	NA	NA	0.872354	0.000111188	0.782995	4.08104e-08	0.84293	2.12749e-09	NA	NA
KIF15	1.9457e-06	0.000811628	-4.75898	Brain_Caudate_basal_ganglia	2.8944e-10	5.83173e-07	6.30433	Cells_EBV-transformed_lymphocytes	2.86344e-11	8.3432e-08	6.65343	NA	NA	NA	1	1	1	0	3	0.463787	-5.13868	-1.40934	-6.86029	-1.02404	-7.14955	NA	NA	0.6428	2.7668e-07	0.158736	6.87218e-12	0.305817	8.70647e-13	NA	NA	0.872354	0.000111188	0.766837	1.43342e-08	0.853618	2.40544e-09	NA	NA
KIF15	1.9457e-06	0.000811628	-4.75898	Brain_Caudate_basal_ganglia	2.8944e-10	5.83173e-07	6.30433	Testis	2.86344e-11	1.42318e-07	6.65343	NA	NA	NA	1	1	1	0	3	0.463787	-5.13868	-1.40934	-6.86029	-1.02404	-7.14955	NA	NA	0.6428	2.7668e-07	0.158736	6.87218e-12	0.305817	8.70647e-13	NA	NA	0.872354	0.000111188	0.766837	1.43342e-08	0.865149	4.13492e-09	NA	NA
KIF15	1.9457e-06	0.000811628	-4.75898	Brain_Caudate_basal_ganglia	2.8944e-10	5.83173e-07	6.30433	smultixcan	2.86344e-11	8.47298e-08	6.65343	NA	NA	NA	1	1	1	0	3	0.463787	-5.13868	-1.40934	-6.86029	-1.02404	-7.14955	NA	NA	0.6428	2.7668e-07	0.158736	6.87218e-12	0.305817	8.70647e-13	NA	NA	0.872354	0.000111188	0.766837	1.43342e-08	0.84293	2.12749e-09	NA	NA
KIF15	1.9457e-06	0.000811628	-4.75898	Brain_Cerebellar_Hemisphere	2.8944e-10	6.81168e-07	6.30433	Cells_EBV-transformed_lymphocytes	2.86344e-11	8.3432e-08	6.65343	NA	NA	NA	1	1	1	0	3	0.463787	-5.13868	-1.40934	-6.86029	-1.02404	-7.14955	NA	NA	0.6428	2.7668e-07	0.158736	6.87218e-12	0.305817	8.70647e-13	NA	NA	0.872354	0.000111188	0.810683	1.67255e-08	0.853618	2.40544e-09	NA	NA
KIF15	1.9457e-06	0.000811628	-4.75898	Brain_Cerebellar_Hemisphere	2.8944e-10	6.81168e-07	6.30433	Testis	2.86344e-11	1.42318e-07	6.65343	NA	NA	NA	1	1	1	0	3	0.463787	-5.13868	-1.40934	-6.86029	-1.02404	-7.14955	NA	NA	0.6428	2.7668e-07	0.158736	6.87218e-12	0.305817	8.70647e-13	NA	NA	0.872354	0.000111188	0.810683	1.67255e-08	0.865149	4.13492e-09	NA	NA
KIF15	1.9457e-06	0.000811628	-4.75898	Brain_Cerebellar_Hemisphere	2.8944e-10	6.81168e-07	6.30433	smultixcan	2.86344e-11	8.47298e-08	6.65343	NA	NA	NA	1	1	1	0	3	0.463787	-5.13868	-1.40934	-6.86029	-1.02404	-7.14955	NA	NA	0.6428	2.7668e-07	0.158736	6.87218e-12	0.305817	8.70647e-13	NA	NA	0.872354	0.000111188	0.810683	1.67255e-08	0.84293	2.12749e-09	NA	NA
KIF15	1.9457e-06	0.000811628	-4.75898	Brain_Cortex	2.8944e-10	3.93188e-07	6.30433	Cells_EBV-transformed_lymphocytes	2.86344e-11	8.3432e-08	6.65343	NA	NA	NA	1	1	1	0	3	0.463787	-5.13868	-1.40934	-6.86029	-1.02404	-7.14955	NA	NA	0.6428	2.7668e-07	0.158736	6.87218e-12	0.305817	8.70647e-13	NA	NA	0.872354	0.000111188	0.786976	1.24239e-08	0.853618	2.40544e-09	NA	NA
KIF15	1.9457e-06	0.000811628	-4.75898	Brain_Cortex	2.8944e-10	3.93188e-07	6.30433	Testis	2.86344e-11	1.42318e-07	6.65343	NA	NA	NA	1	1	1	0	3	0.463787	-5.13868	-1.40934	-6.86029	-1.02404	-7.14955	NA	NA	0.6428	2.7668e-07	0.158736	6.87218e-12	0.305817	8.70647e-13	NA	NA	0.872354	0.000111188	0.786976	1.24239e-08	0.865149	4.13492e-09	NA	NA
KIF15	1.9457e-06	0.000811628	-4.75898	Brain_Cortex	2.8944e-10	3.93188e-07	6.30433	smultixcan	2.86344e-11	8.47298e-08	6.65343	NA	NA	NA	1	1	1	0	3	0.463787	-5.13868	-1.40934	-6.86029	-1.02404	-7.14955	NA	NA	0.6428	2.7668e-07	0.158736	6.87218e-12	0.305817	8.70647e-13	NA	NA	0.872354	0.000111188	0.786976	1.24239e-08	0.84293	2.12749e-09	NA	NA
KIF15	1.9457e-06	0.000811628	-4.75898	Brain_Frontal_Cortex_BA9	2.8944e-10	8.70997e-07	6.30433	Cells_EBV-transformed_lymphocytes	2.86344e-11	8.3432e-08	6.65343	NA	NA	NA	1	1	1	0	3	0.463787	-5.13868	-1.40934	-6.86029	-1.02404	-7.14955	NA	NA	0.6428	2.7668e-07	0.158736	6.87218e-12	0.305817	8.70647e-13	NA	NA	0.872354	0.000111188	0.769822	2.13828e-08	0.853618	2.40544e-09	NA	NA
KIF15	1.9457e-06	0.000811628	-4.75898	Brain_Frontal_Cortex_BA9	2.8944e-10	8.70997e-07	6.30433	Testis	2.86344e-11	1.42318e-07	6.65343	NA	NA	NA	1	1	1	0	3	0.463787	-5.13868	-1.40934	-6.86029	-1.02404	-7.14955	NA	NA	0.6428	2.7668e-07	0.158736	6.87218e-12	0.305817	8.70647e-13	NA	NA	0.872354	0.000111188	0.769822	2.13828e-08	0.865149	4.13492e-09	NA	NA
KIF15	1.9457e-06	0.000811628	-4.75898	Brain_Frontal_Cortex_BA9	2.8944e-10	8.70997e-07	6.30433	smultixcan	2.86344e-11	8.47298e-08	6.65343	NA	NA	NA	1	1	1	0	3	0.463787	-5.13868	-1.40934	-6.86029	-1.02404	-7.14955	NA	NA	0.6428	2.7668e-07	0.158736	6.87218e-12	0.305817	8.70647e-13	NA	NA	0.872354	0.000111188	0.769822	2.13828e-08	0.84293	2.12749e-09	NA	NA
KIF15	1.9457e-06	0.000811628	-4.75898	Brain_Hippocampus	2.8944e-10	5.53506e-07	6.30433	Cells_EBV-transformed_lymphocytes	2.86344e-11	8.3432e-08	6.65343	NA	NA	NA	1	1	1	0	3	0.463787	-5.13868	-1.40934	-6.86029	-1.02404	-7.14955	NA	NA	0.6428	2.7668e-07	0.158736	6.87218e-12	0.305817	8.70647e-13	NA	NA	0.872354	0.000111188	0.769576	2.04138e-08	0.853618	2.40544e-09	NA	NA
KIF15	1.9457e-06	0.000811628	-4.75898	Brain_Hippocampus	2.8944e-10	5.53506e-07	6.30433	Testis	2.86344e-11	1.42318e-07	6.65343	NA	NA	NA	1	1	1	0	3	0.463787	-5.13868	-1.40934	-6.86029	-1.02404	-7.14955	NA	NA	0.6428	2.7668e-07	0.158736	6.87218e-12	0.305817	8.70647e-13	NA	NA	0.872354	0.000111188	0.769576	2.04138e-08	0.865149	4.13492e-09	NA	NA
KIF15	1.9457e-06	0.000811628	-4.75898	Brain_Hippocampus	2.8944e-10	5.53506e-07	6.30433	smultixcan	2.86344e-11	8.47298e-08	6.65343	NA	NA	NA	1	1	1	0	3	0.463787	-5.13868	-1.40934	-6.86029	-1.02404	-7.14955	NA	NA	0.6428	2.7668e-07	0.158736	6.87218e-12	0.305817	8.70647e-13	NA	NA	0.872354	0.000111188	0.769576	2.04138e-08	0.84293	2.12749e-09	NA	NA
KIF15	1.9457e-06	0.000811628	-4.75898	Brain_Hypothalamus	2.8944e-10	5.59487e-07	6.30433	Cells_EBV-transformed_lymphocytes	2.86344e-11	8.3432e-08	6.65343	NA	NA	NA	1	1	1	0	3	0.463787	-5.13868	-1.40934	-6.86029	-1.02404	-7.14955	NA	NA	0.6428	2.7668e-07	0.158736	6.87218e-12	0.305817	8.70647e-13	NA	NA	0.872354	0.000111188	0.761874	1.65372e-08	0.853618	2.40544e-09	NA	NA
KIF15	1.9457e-06	0.000811628	-4.75898	Brain_Hypothalamus	2.8944e-10	5.59487e-07	6.30433	Testis	2.86344e-11	1.42318e-07	6.65343	NA	NA	NA	1	1	1	0	3	0.463787	-5.13868	-1.40934	-6.86029	-1.02404	-7.14955	NA	NA	0.6428	2.7668e-07	0.158736	6.87218e-12	0.305817	8.70647e-13	NA	NA	0.872354	0.000111188	0.761874	1.65372e-08	0.865149	4.13492e-09	NA	NA
KIF15	1.9457e-06	0.000811628	-4.75898	Brain_Hypothalamus	2.8944e-10	5.59487e-07	6.30433	smultixcan	2.86344e-11	8.47298e-08	6.65343	NA	NA	NA	1	1	1	0	3	0.463787	-5.13868	-1.40934	-6.86029	-1.02404	-7.14955	NA	NA	0.6428	2.7668e-07	0.158736	6.87218e-12	0.305817	8.70647e-13	NA	NA	0.872354	0.000111188	0.761874	1.65372e-08	0.84293	2.12749e-09	NA	NA
KIF15	1.9457e-06	0.000811628	-4.75898	Brain_Nucleus_accumbens_basal_ganglia	4.16424e-12	2.49e-08	6.93149	Cells_EBV-transformed_lymphocytes	2.86344e-11	8.3432e-08	6.65343	NA	NA	NA	1	1	1	0	3	0.463787	-5.13868	-1.04715	-7.40967	-1.02404	-7.14955	NA	NA	0.6428	2.7668e-07	0.29503	1.26613e-13	0.305817	8.70647e-13	NA	NA	0.872354	0.000111188	0.863942	7.83987e-10	0.853618	2.40544e-09	NA	NA
KIF15	1.9457e-06	0.000811628	-4.75898	Brain_Nucleus_accumbens_basal_ganglia	4.16424e-12	2.49e-08	6.93149	Testis	2.86344e-11	1.42318e-07	6.65343	NA	NA	NA	1	1	1	0	3	0.463787	-5.13868	-1.04715	-7.40967	-1.02404	-7.14955	NA	NA	0.6428	2.7668e-07	0.29503	1.26613e-13	0.305817	8.70647e-13	NA	NA	0.872354	0.000111188	0.863942	7.83987e-10	0.865149	4.13492e-09	NA	NA
KIF15	1.9457e-06	0.000811628	-4.75898	Brain_Nucleus_accumbens_basal_ganglia	4.16424e-12	2.49e-08	6.93149	smultixcan	2.86344e-11	8.47298e-08	6.65343	NA	NA	NA	1	1	1	0	3	0.463787	-5.13868	-1.04715	-7.40967	-1.02404	-7.14955	NA	NA	0.6428	2.7668e-07	0.29503	1.26613e-13	0.305817	8.70647e-13	NA	NA	0.872354	0.000111188	0.863942	7.83987e-10	0.84293	2.12749e-09	NA	NA
KIF15	1.9457e-06	0.000811628	-4.75898	Brain_Putamen_basal_ganglia	2.78275e-12	1.08573e-08	6.98828	Cells_EBV-transformed_lymphocytes	2.86344e-11	8.3432e-08	6.65343	NA	NA	NA	1	1	1	0	3	0.463787	-5.13868	-0.955985	-7.44395	-1.02404	-7.14955	NA	NA	0.6428	2.7668e-07	0.33908	9.77153e-14	0.305817	8.70647e-13	NA	NA	0.872354	0.000111188	0.882027	4.78884e-10	0.853618	2.40544e-09	NA	NA
KIF15	1.9457e-06	0.000811628	-4.75898	Brain_Putamen_basal_ganglia	2.78275e-12	1.08573e-08	6.98828	Testis	2.86344e-11	1.42318e-07	6.65343	NA	NA	NA	1	1	1	0	3	0.463787	-5.13868	-0.955985	-7.44395	-1.02404	-7.14955	NA	NA	0.6428	2.7668e-07	0.33908	9.77153e-14	0.305817	8.70647e-13	NA	NA	0.872354	0.000111188	0.882027	4.78884e-10	0.865149	4.13492e-09	NA	NA
KIF15	1.9457e-06	0.000811628	-4.75898	Brain_Putamen_basal_ganglia	2.78275e-12	1.08573e-08	6.98828	smultixcan	2.86344e-11	8.47298e-08	6.65343	NA	NA	NA	1	1	1	0	3	0.463787	-5.13868	-0.955985	-7.44395	-1.02404	-7.14955	NA	NA	0.6428	2.7668e-07	0.33908	9.77153e-14	0.305817	8.70647e-13	NA	NA	0.872354	0.000111188	0.882027	4.78884e-10	0.84293	2.12749e-09	NA	NA
KIF15	1.9457e-06	0.000811628	-4.75898	Brain_Spinal_cord_cervical_c-1	1.94357e-08	5.35357e-05	5.61695	Cells_EBV-transformed_lymphocytes	2.86344e-11	8.3432e-08	6.65343	NA	NA	NA	1	1	1	0	3	0.463787	-5.13868	-1.29822	-6.1368	-1.02404	-7.14955	NA	NA	0.6428	2.7668e-07	0.194211	8.4199e-10	0.305817	8.70647e-13	NA	NA	0.872354	0.000111188	0.804091	2.40536e-06	0.853618	2.40544e-09	NA	NA
KIF15	1.9457e-06	0.000811628	-4.75898	Brain_Spinal_cord_cervical_c-1	1.94357e-08	5.35357e-05	5.61695	Testis	2.86344e-11	1.42318e-07	6.65343	NA	NA	NA	1	1	1	0	3	0.463787	-5.13868	-1.29822	-6.1368	-1.02404	-7.14955	NA	NA	0.6428	2.7668e-07	0.194211	8.4199e-10	0.305817	8.70647e-13	NA	NA	0.872354	0.000111188	0.804091	2.40536e-06	0.865149	4.13492e-09	NA	NA
KIF15	1.9457e-06	0.000811628	-4.75898	Brain_Spinal_cord_cervical_c-1	1.94357e-08	5.35357e-05	5.61695	smultixcan	2.86344e-11	8.47298e-08	6.65343	NA	NA	NA	1	1	1	0	3	0.463787	-5.13868	-1.29822	-6.1368	-1.02404	-7.14955	NA	NA	0.6428	2.7668e-07	0.194211	8.4199e-10	0.305817	8.70647e-13	NA	NA	0.872354	0.000111188	0.804091	2.40536e-06	0.84293	2.12749e-09	NA	NA
KIF15	1.9457e-06	0.000811628	-4.75898	Brain_Substantia_nigra	2.8944e-10	5.11633e-07	6.30433	Cells_EBV-transformed_lymphocytes	2.86344e-11	8.3432e-08	6.65343	NA	NA	NA	1	1	1	0	3	0.463787	-5.13868	-1.40934	-6.86029	-1.02404	-7.14955	NA	NA	0.6428	2.7668e-07	0.158736	6.87218e-12	0.305817	8.70647e-13	NA	NA	0.872354	0.000111188	0.778106	1.88865e-08	0.853618	2.40544e-09	NA	NA
KIF15	1.9457e-06	0.000811628	-4.75898	Brain_Substantia_nigra	2.8944e-10	5.11633e-07	6.30433	Testis	2.86344e-11	1.42318e-07	6.65343	NA	NA	NA	1	1	1	0	3	0.463787	-5.13868	-1.40934	-6.86029	-1.02404	-7.14955	NA	NA	0.6428	2.7668e-07	0.158736	6.87218e-12	0.305817	8.70647e-13	NA	NA	0.872354	0.000111188	0.778106	1.88865e-08	0.865149	4.13492e-09	NA	NA
KIF15	1.9457e-06	0.000811628	-4.75898	Brain_Substantia_nigra	2.8944e-10	5.11633e-07	6.30433	smultixcan	2.86344e-11	8.47298e-08	6.65343	NA	NA	NA	1	1	1	0	3	0.463787	-5.13868	-1.40934	-6.86029	-1.02404	-7.14955	NA	NA	0.6428	2.7668e-07	0.158736	6.87218e-12	0.305817	8.70647e-13	NA	NA	0.872354	0.000111188	0.778106	1.88865e-08	0.84293	2.12749e-09	NA	NA
KIF15	1.9457e-06	0.000811628	-4.75898	Breast_Mammary_Tissue	6.9847e-08	0.000146527	5.39156	Cells_EBV-transformed_lymphocytes	2.86344e-11	8.3432e-08	6.65343	NA	NA	NA	1	1	1	0	3	0.463787	-5.13868	-1.25135	-5.89357	-1.02404	-7.14955	NA	NA	0.6428	2.7668e-07	0.210806	3.7795e-09	0.305817	8.70647e-13	NA	NA	0.872354	0.000111188	0.793738	1.63829e-05	0.853618	2.40544e-09	NA	NA
KIF15	1.9457e-06	0.000811628	-4.75898	Breast_Mammary_Tissue	6.9847e-08	0.000146527	5.39156	Testis	2.86344e-11	1.42318e-07	6.65343	NA	NA	NA	1	1	1	0	3	0.463787	-5.13868	-1.25135	-5.89357	-1.02404	-7.14955	NA	NA	0.6428	2.7668e-07	0.210806	3.7795e-09	0.305817	8.70647e-13	NA	NA	0.872354	0.000111188	0.793738	1.63829e-05	0.865149	4.13492e-09	NA	NA
KIF15	1.9457e-06	0.000811628	-4.75898	Breast_Mammary_Tissue	6.9847e-08	0.000146527	5.39156	smultixcan	2.86344e-11	8.47298e-08	6.65343	NA	NA	NA	1	1	1	0	3	0.463787	-5.13868	-1.25135	-5.89357	-1.02404	-7.14955	NA	NA	0.6428	2.7668e-07	0.210806	3.7795e-09	0.305817	8.70647e-13	NA	NA	0.872354	0.000111188	0.793738	1.63829e-05	0.84293	2.12749e-09	NA	NA
KIF15	1.9457e-06	0.000811628	-4.75898	Cells_Cultured_fibroblasts	2.8944e-10	8.89232e-07	6.30433	Cells_EBV-transformed_lymphocytes	2.86344e-11	8.3432e-08	6.65343	NA	NA	NA	1	1	1	0	3	0.463787	-5.13868	-1.40934	-6.86029	-1.02404	-7.14955	NA	NA	0.6428	2.7668e-07	0.158736	6.87218e-12	0.305817	8.70647e-13	NA	NA	0.872354	0.000111188	0.766459	2.89571e-08	0.853618	2.40544e-09	NA	NA
KIF15	1.9457e-06	0.000811628	-4.75898	Cells_Cultured_fibroblasts	2.8944e-10	8.89232e-07	6.30433	Testis	2.86344e-11	1.42318e-07	6.65343	NA	NA	NA	1	1	1	0	3	0.463787	-5.13868	-1.40934	-6.86029	-1.02404	-7.14955	NA	NA	0.6428	2.7668e-07	0.158736	6.87218e-12	0.305817	8.70647e-13	NA	NA	0.872354	0.000111188	0.766459	2.89571e-08	0.865149	4.13492e-09	NA	NA
KIF15	1.9457e-06	0.000811628	-4.75898	Cells_Cultured_fibroblasts	2.8944e-10	8.89232e-07	6.30433	smultixcan	2.86344e-11	8.47298e-08	6.65343	NA	NA	NA	1	1	1	0	3	0.463787	-5.13868	-1.40934	-6.86029	-1.02404	-7.14955	NA	NA	0.6428	2.7668e-07	0.158736	6.87218e-12	0.305817	8.70647e-13	NA	NA	0.872354	0.000111188	0.766459	2.89571e-08	0.84293	2.12749e-09	NA	NA
KIF15	1.9457e-06	0.000811628	-4.75898	Cells_EBV-transformed_lymphocytes	2.8944e-10	6.03598e-07	6.30433	Cells_EBV-transformed_lymphocytes	2.86344e-11	8.3432e-08	6.65343	NA	NA	NA	1	1	1	0	3	0.463787	-5.13868	-1.40934	-6.86029	-1.02404	-7.14955	NA	NA	0.6428	2.7668e-07	0.158736	6.87218e-12	0.305817	8.70647e-13	NA	NA	0.872354	0.000111188	0.773782	1.85755e-08	0.853618	2.40544e-09	NA	NA
KIF15	1.9457e-06	0.000811628	-4.75898	Cells_EBV-transformed_lymphocytes	2.8944e-10	6.03598e-07	6.30433	Testis	2.86344e-11	1.42318e-07	6.65343	NA	NA	NA	1	1	1	0	3	0.463787	-5.13868	-1.40934	-6.86029	-1.02404	-7.14955	NA	NA	0.6428	2.7668e-07	0.158736	6.87218e-12	0.305817	8.70647e-13	NA	NA	0.872354	0.000111188	0.773782	1.85755e-08	0.865149	4.13492e-09	NA	NA
KIF15	1.9457e-06	0.000811628	-4.75898	Cells_EBV-transformed_lymphocytes	2.8944e-10	6.03598e-07	6.30433	smultixcan	2.86344e-11	8.47298e-08	6.65343	NA	NA	NA	1	1	1	0	3	0.463787	-5.13868	-1.40934	-6.86029	-1.02404	-7.14955	NA	NA	0.6428	2.7668e-07	0.158736	6.87218e-12	0.305817	8.70647e-13	NA	NA	0.872354	0.000111188	0.773782	1.85755e-08	0.84293	2.12749e-09	NA	NA
KIF15	1.9457e-06	0.000811628	-4.75898	Colon_Sigmoid	2.8944e-10	1.19761e-06	6.30433	Cells_EBV-transformed_lymphocytes	2.86344e-11	8.3432e-08	6.65343	NA	NA	NA	1	1	1	0	3	0.463787	-5.13868	-1.40934	-6.86029	-1.02404	-7.14955	NA	NA	0.6428	2.7668e-07	0.158736	6.87218e-12	0.305817	8.70647e-13	NA	NA	0.872354	0.000111188	0.76948	2.93328e-08	0.853618	2.40544e-09	NA	NA
KIF15	1.9457e-06	0.000811628	-4.75898	Colon_Sigmoid	2.8944e-10	1.19761e-06	6.30433	Testis	2.86344e-11	1.42318e-07	6.65343	NA	NA	NA	1	1	1	0	3	0.463787	-5.13868	-1.40934	-6.86029	-1.02404	-7.14955	NA	NA	0.6428	2.7668e-07	0.158736	6.87218e-12	0.305817	8.70647e-13	NA	NA	0.872354	0.000111188	0.76948	2.93328e-08	0.865149	4.13492e-09	NA	NA
KIF15	1.9457e-06	0.000811628	-4.75898	Colon_Sigmoid	2.8944e-10	1.19761e-06	6.30433	smultixcan	2.86344e-11	8.47298e-08	6.65343	NA	NA	NA	1	1	1	0	3	0.463787	-5.13868	-1.40934	-6.86029	-1.02404	-7.14955	NA	NA	0.6428	2.7668e-07	0.158736	6.87218e-12	0.305817	8.70647e-13	NA	NA	0.872354	0.000111188	0.76948	2.93328e-08	0.84293	2.12749e-09	NA	NA
KIF15	1.9457e-06	0.000811628	-4.75898	Colon_Transverse	2.8944e-10	7.2632e-07	6.30433	Cells_EBV-transformed_lymphocytes	2.86344e-11	8.3432e-08	6.65343	NA	NA	NA	1	1	1	0	3	0.463787	-5.13868	-1.40934	-6.86029	-1.02404	-7.14955	NA	NA	0.6428	2.7668e-07	0.158736	6.87218e-12	0.305817	8.70647e-13	NA	NA	0.872354	0.000111188	0.756797	1.78072e-08	0.853618	2.40544e-09	NA	NA
KIF15	1.9457e-06	0.000811628	-4.75898	Colon_Transverse	2.8944e-10	7.2632e-07	6.30433	Testis	2.86344e-11	1.42318e-07	6.65343	NA	NA	NA	1	1	1	0	3	0.463787	-5.13868	-1.40934	-6.86029	-1.02404	-7.14955	NA	NA	0.6428	2.7668e-07	0.158736	6.87218e-12	0.305817	8.70647e-13	NA	NA	0.872354	0.000111188	0.756797	1.78072e-08	0.865149	4.13492e-09	NA	NA
KIF15	1.9457e-06	0.000811628	-4.75898	Colon_Transverse	2.8944e-10	7.2632e-07	6.30433	smultixcan	2.86344e-11	8.47298e-08	6.65343	NA	NA	NA	1	1	1	0	3	0.463787	-5.13868	-1.40934	-6.86029	-1.02404	-7.14955	NA	NA	0.6428	2.7668e-07	0.158736	6.87218e-12	0.305817	8.70647e-13	NA	NA	0.872354	0.000111188	0.756797	1.78072e-08	0.84293	2.12749e-09	NA	NA
KIF15	1.9457e-06	0.000811628	-4.75898	Esophagus_Gastroesophageal_Junction	1.0454e-10	4.27637e-07	6.46024	Cells_EBV-transformed_lymphocytes	2.86344e-11	8.3432e-08	6.65343	NA	NA	NA	1	1	1	0	3	0.463787	-5.13868	-0.614118	-6.81005	-1.02404	-7.14955	NA	NA	0.6428	2.7668e-07	0.539137	9.75638e-12	0.305817	8.70647e-13	NA	NA	0.872354	0.000111188	0.94579	2.47695e-08	0.853618	2.40544e-09	NA	NA
KIF15	1.9457e-06	0.000811628	-4.75898	Esophagus_Gastroesophageal_Junction	1.0454e-10	4.27637e-07	6.46024	Testis	2.86344e-11	1.42318e-07	6.65343	NA	NA	NA	1	1	1	0	3	0.463787	-5.13868	-0.614118	-6.81005	-1.02404	-7.14955	NA	NA	0.6428	2.7668e-07	0.539137	9.75638e-12	0.305817	8.70647e-13	NA	NA	0.872354	0.000111188	0.94579	2.47695e-08	0.865149	4.13492e-09	NA	NA
KIF15	1.9457e-06	0.000811628	-4.75898	Esophagus_Gastroesophageal_Junction	1.0454e-10	4.27637e-07	6.46024	smultixcan	2.86344e-11	8.47298e-08	6.65343	NA	NA	NA	1	1	1	0	3	0.463787	-5.13868	-0.614118	-6.81005	-1.02404	-7.14955	NA	NA	0.6428	2.7668e-07	0.539137	9.75638e-12	0.305817	8.70647e-13	NA	NA	0.872354	0.000111188	0.94579	2.47695e-08	0.84293	2.12749e-09	NA	NA
KIF15	1.9457e-06	0.000811628	-4.75898	Esophagus_Mucosa	2.8944e-10	1.22501e-06	6.30433	Cells_EBV-transformed_lymphocytes	2.86344e-11	8.3432e-08	6.65343	NA	NA	NA	1	1	1	0	3	0.463787	-5.13868	-1.40934	-6.86029	-1.02404	-7.14955	NA	NA	0.6428	2.7668e-07	0.158736	6.87218e-12	0.305817	8.70647e-13	NA	NA	0.872354	0.000111188	0.773747	4.49715e-08	0.853618	2.40544e-09	NA	NA
KIF15	1.9457e-06	0.000811628	-4.75898	Esophagus_Mucosa	2.8944e-10	1.22501e-06	6.30433	Testis	2.86344e-11	1.42318e-07	6.65343	NA	NA	NA	1	1	1	0	3	0.463787	-5.13868	-1.40934	-6.86029	-1.02404	-7.14955	NA	NA	0.6428	2.7668e-07	0.158736	6.87218e-12	0.305817	8.70647e-13	NA	NA	0.872354	0.000111188	0.773747	4.49715e-08	0.865149	4.13492e-09	NA	NA
KIF15	1.9457e-06	0.000811628	-4.75898	Esophagus_Mucosa	2.8944e-10	1.22501e-06	6.30433	smultixcan	2.86344e-11	8.47298e-08	6.65343	NA	NA	NA	1	1	1	0	3	0.463787	-5.13868	-1.40934	-6.86029	-1.02404	-7.14955	NA	NA	0.6428	2.7668e-07	0.158736	6.87218e-12	0.305817	8.70647e-13	NA	NA	0.872354	0.000111188	0.773747	4.49715e-08	0.84293	2.12749e-09	NA	NA
KIF15	1.9457e-06	0.000811628	-4.75898	Esophagus_Muscularis	3.38636e-11	8.61626e-08	6.62871	Cells_EBV-transformed_lymphocytes	2.86344e-11	8.3432e-08	6.65343	NA	NA	NA	1	1	1	0	3	0.463787	-5.13868	-0.583153	-6.9752	-1.02404	-7.14955	NA	NA	0.6428	2.7668e-07	0.55979	3.05433e-12	0.305817	8.70647e-13	NA	NA	0.872354	0.000111188	0.941427	8.01151e-09	0.853618	2.40544e-09	NA	NA
KIF15	1.9457e-06	0.000811628	-4.75898	Esophagus_Muscularis	3.38636e-11	8.61626e-08	6.62871	Testis	2.86344e-11	1.42318e-07	6.65343	NA	NA	NA	1	1	1	0	3	0.463787	-5.13868	-0.583153	-6.9752	-1.02404	-7.14955	NA	NA	0.6428	2.7668e-07	0.55979	3.05433e-12	0.305817	8.70647e-13	NA	NA	0.872354	0.000111188	0.941427	8.01151e-09	0.865149	4.13492e-09	NA	NA
KIF15	1.9457e-06	0.000811628	-4.75898	Esophagus_Muscularis	3.38636e-11	8.61626e-08	6.62871	smultixcan	2.86344e-11	8.47298e-08	6.65343	NA	NA	NA	1	1	1	0	3	0.463787	-5.13868	-0.583153	-6.9752	-1.02404	-7.14955	NA	NA	0.6428	2.7668e-07	0.55979	3.05433e-12	0.305817	8.70647e-13	NA	NA	0.872354	0.000111188	0.941427	8.01151e-09	0.84293	2.12749e-09	NA	NA
KIF15	1.9457e-06	0.000811628	-4.75898	Heart_Atrial_Appendage	2.8944e-10	8.75628e-07	6.30433	Cells_EBV-transformed_lymphocytes	2.86344e-11	8.3432e-08	6.65343	NA	NA	NA	1	1	1	0	3	0.463787	-5.13868	-1.40934	-6.86029	-1.02404	-7.14955	NA	NA	0.6428	2.7668e-07	0.158736	6.87218e-12	0.305817	8.70647e-13	NA	NA	0.872354	0.000111188	0.775405	2.14824e-08	0.853618	2.40544e-09	NA	NA
KIF15	1.9457e-06	0.000811628	-4.75898	Heart_Atrial_Appendage	2.8944e-10	8.75628e-07	6.30433	Testis	2.86344e-11	1.42318e-07	6.65343	NA	NA	NA	1	1	1	0	3	0.463787	-5.13868	-1.40934	-6.86029	-1.02404	-7.14955	NA	NA	0.6428	2.7668e-07	0.158736	6.87218e-12	0.305817	8.70647e-13	NA	NA	0.872354	0.000111188	0.775405	2.14824e-08	0.865149	4.13492e-09	NA	NA
KIF15	1.9457e-06	0.000811628	-4.75898	Heart_Atrial_Appendage	2.8944e-10	8.75628e-07	6.30433	smultixcan	2.86344e-11	8.47298e-08	6.65343	NA	NA	NA	1	1	1	0	3	0.463787	-5.13868	-1.40934	-6.86029	-1.02404	-7.14955	NA	NA	0.6428	2.7668e-07	0.158736	6.87218e-12	0.305817	8.70647e-13	NA	NA	0.872354	0.000111188	0.775405	2.14824e-08	0.84293	2.12749e-09	NA	NA
KIF15	1.9457e-06	0.000811628	-4.75898	Heart_Left_Ventricle	2.8944e-10	6.61081e-07	6.30433	Cells_EBV-transformed_lymphocytes	2.86344e-11	8.3432e-08	6.65343	NA	NA	NA	1	1	1	0	3	0.463787	-5.13868	-1.40934	-6.86029	-1.02404	-7.14955	NA	NA	0.6428	2.7668e-07	0.158736	6.87218e-12	0.305817	8.70647e-13	NA	NA	0.872354	0.000111188	0.77235	4.05115e-08	0.853618	2.40544e-09	NA	NA
KIF15	1.9457e-06	0.000811628	-4.75898	Heart_Left_Ventricle	2.8944e-10	6.61081e-07	6.30433	Testis	2.86344e-11	1.42318e-07	6.65343	NA	NA	NA	1	1	1	0	3	0.463787	-5.13868	-1.40934	-6.86029	-1.02404	-7.14955	NA	NA	0.6428	2.7668e-07	0.158736	6.87218e-12	0.305817	8.70647e-13	NA	NA	0.872354	0.000111188	0.77235	4.05115e-08	0.865149	4.13492e-09	NA	NA
KIF15	1.9457e-06	0.000811628	-4.75898	Heart_Left_Ventricle	2.8944e-10	6.61081e-07	6.30433	smultixcan	2.86344e-11	8.47298e-08	6.65343	NA	NA	NA	1	1	1	0	3	0.463787	-5.13868	-1.40934	-6.86029	-1.02404	-7.14955	NA	NA	0.6428	2.7668e-07	0.158736	6.87218e-12	0.305817	8.70647e-13	NA	NA	0.872354	0.000111188	0.77235	4.05115e-08	0.84293	2.12749e-09	NA	NA
KIF15	1.9457e-06	0.000811628	-4.75898	Kidney_Cortex	2.8944e-10	4.43422e-07	6.30433	Cells_EBV-transformed_lymphocytes	2.86344e-11	8.3432e-08	6.65343	NA	NA	NA	1	1	1	0	3	0.463787	-5.13868	-1.40934	-6.86029	-1.02404	-7.14955	NA	NA	0.6428	2.7668e-07	0.158736	6.87218e-12	0.305817	8.70647e-13	NA	NA	0.872354	0.000111188	0.766719	1.09611e-08	0.853618	2.40544e-09	NA	NA
KIF15	1.9457e-06	0.000811628	-4.75898	Kidney_Cortex	2.8944e-10	4.43422e-07	6.30433	Testis	2.86344e-11	1.42318e-07	6.65343	NA	NA	NA	1	1	1	0	3	0.463787	-5.13868	-1.40934	-6.86029	-1.02404	-7.14955	NA	NA	0.6428	2.7668e-07	0.158736	6.87218e-12	0.305817	8.70647e-13	NA	NA	0.872354	0.000111188	0.766719	1.09611e-08	0.865149	4.13492e-09	NA	NA
KIF15	1.9457e-06	0.000811628	-4.75898	Kidney_Cortex	2.8944e-10	4.43422e-07	6.30433	smultixcan	2.86344e-11	8.47298e-08	6.65343	NA	NA	NA	1	1	1	0	3	0.463787	-5.13868	-1.40934	-6.86029	-1.02404	-7.14955	NA	NA	0.6428	2.7668e-07	0.158736	6.87218e-12	0.305817	8.70647e-13	NA	NA	0.872354	0.000111188	0.766719	1.09611e-08	0.84293	2.12749e-09	NA	NA
KIF15	1.9457e-06	0.000811628	-4.75898	Liver	2.8944e-10	1.55994e-06	6.30433	Cells_EBV-transformed_lymphocytes	2.86344e-11	8.3432e-08	6.65343	NA	NA	NA	1	1	1	0	3	0.463787	-5.13868	-1.40934	-6.86029	-1.02404	-7.14955	NA	NA	0.6428	2.7668e-07	0.158736	6.87218e-12	0.305817	8.70647e-13	NA	NA	0.872354	0.000111188	0.748347	3.83055e-08	0.853618	2.40544e-09	NA	NA
KIF15	1.9457e-06	0.000811628	-4.75898	Liver	2.8944e-10	1.55994e-06	6.30433	Testis	2.86344e-11	1.42318e-07	6.65343	NA	NA	NA	1	1	1	0	3	0.463787	-5.13868	-1.40934	-6.86029	-1.02404	-7.14955	NA	NA	0.6428	2.7668e-07	0.158736	6.87218e-12	0.305817	8.70647e-13	NA	NA	0.872354	0.000111188	0.748347	3.83055e-08	0.865149	4.13492e-09	NA	NA
KIF15	1.9457e-06	0.000811628	-4.75898	Liver	2.8944e-10	1.55994e-06	6.30433	smultixcan	2.86344e-11	8.47298e-08	6.65343	NA	NA	NA	1	1	1	0	3	0.463787	-5.13868	-1.40934	-6.86029	-1.02404	-7.14955	NA	NA	0.6428	2.7668e-07	0.158736	6.87218e-12	0.305817	8.70647e-13	NA	NA	0.872354	0.000111188	0.748347	3.83055e-08	0.84293	2.12749e-09	NA	NA
KIF15	1.9457e-06	0.000811628	-4.75898	Lung	2.8944e-10	9.45383e-07	6.30433	Cells_EBV-transformed_lymphocytes	2.86344e-11	8.3432e-08	6.65343	NA	NA	NA	1	1	1	0	3	0.463787	-5.13868	-1.40934	-6.86029	-1.02404	-7.14955	NA	NA	0.6428	2.7668e-07	0.158736	6.87218e-12	0.305817	8.70647e-13	NA	NA	0.872354	0.000111188	0.776281	2.31111e-08	0.853618	2.40544e-09	NA	NA
KIF15	1.9457e-06	0.000811628	-4.75898	Lung	2.8944e-10	9.45383e-07	6.30433	Testis	2.86344e-11	1.42318e-07	6.65343	NA	NA	NA	1	1	1	0	3	0.463787	-5.13868	-1.40934	-6.86029	-1.02404	-7.14955	NA	NA	0.6428	2.7668e-07	0.158736	6.87218e-12	0.305817	8.70647e-13	NA	NA	0.872354	0.000111188	0.776281	2.31111e-08	0.865149	4.13492e-09	NA	NA
KIF15	1.9457e-06	0.000811628	-4.75898	Lung	2.8944e-10	9.45383e-07	6.30433	smultixcan	2.86344e-11	8.47298e-08	6.65343	NA	NA	NA	1	1	1	0	3	0.463787	-5.13868	-1.40934	-6.86029	-1.02404	-7.14955	NA	NA	0.6428	2.7668e-07	0.158736	6.87218e-12	0.305817	8.70647e-13	NA	NA	0.872354	0.000111188	0.776281	2.31111e-08	0.84293	2.12749e-09	NA	NA
KIF15	1.9457e-06	0.000811628	-4.75898	Minor_Salivary_Gland	2.8944e-10	1.49348e-06	6.30433	Cells_EBV-transformed_lymphocytes	2.86344e-11	8.3432e-08	6.65343	NA	NA	NA	1	1	1	0	3	0.463787	-5.13868	-1.40934	-6.86029	-1.02404	-7.14955	NA	NA	0.6428	2.7668e-07	0.158736	6.87218e-12	0.305817	8.70647e-13	NA	NA	0.872354	0.000111188	0.765058	4.17141e-08	0.853618	2.40544e-09	NA	NA
KIF15	1.9457e-06	0.000811628	-4.75898	Minor_Salivary_Gland	2.8944e-10	1.49348e-06	6.30433	Testis	2.86344e-11	1.42318e-07	6.65343	NA	NA	NA	1	1	1	0	3	0.463787	-5.13868	-1.40934	-6.86029	-1.02404	-7.14955	NA	NA	0.6428	2.7668e-07	0.158736	6.87218e-12	0.305817	8.70647e-13	NA	NA	0.872354	0.000111188	0.765058	4.17141e-08	0.865149	4.13492e-09	NA	NA
KIF15	1.9457e-06	0.000811628	-4.75898	Minor_Salivary_Gland	2.8944e-10	1.49348e-06	6.30433	smultixcan	2.86344e-11	8.47298e-08	6.65343	NA	NA	NA	1	1	1	0	3	0.463787	-5.13868	-1.40934	-6.86029	-1.02404	-7.14955	NA	NA	0.6428	2.7668e-07	0.158736	6.87218e-12	0.305817	8.70647e-13	NA	NA	0.872354	0.000111188	0.765058	4.17141e-08	0.84293	2.12749e-09	NA	NA
KIF15	1.9457e-06	0.000811628	-4.75898	Nerve_Tibial	2.97763e-07	0.000310315	5.12486	Cells_EBV-transformed_lymphocytes	2.86344e-11	8.3432e-08	6.65343	NA	NA	NA	1	1	1	0	3	0.463787	-5.13868	-1.19412	-5.60472	-1.02404	-7.14955	NA	NA	0.6428	2.7668e-07	0.23243	2.08595e-08	0.305817	8.70647e-13	NA	NA	0.872354	0.000111188	0.817667	3.23253e-05	0.853618	2.40544e-09	NA	NA
KIF15	1.9457e-06	0.000811628	-4.75898	Nerve_Tibial	2.97763e-07	0.000310315	5.12486	Testis	2.86344e-11	1.42318e-07	6.65343	NA	NA	NA	1	1	1	0	3	0.463787	-5.13868	-1.19412	-5.60472	-1.02404	-7.14955	NA	NA	0.6428	2.7668e-07	0.23243	2.08595e-08	0.305817	8.70647e-13	NA	NA	0.872354	0.000111188	0.817667	3.23253e-05	0.865149	4.13492e-09	NA	NA
KIF15	1.9457e-06	0.000811628	-4.75898	Nerve_Tibial	2.97763e-07	0.000310315	5.12486	smultixcan	2.86344e-11	8.47298e-08	6.65343	NA	NA	NA	1	1	1	0	3	0.463787	-5.13868	-1.19412	-5.60472	-1.02404	-7.14955	NA	NA	0.6428	2.7668e-07	0.23243	2.08595e-08	0.305817	8.70647e-13	NA	NA	0.872354	0.000111188	0.817667	3.23253e-05	0.84293	2.12749e-09	NA	NA
KIF15	1.9457e-06	0.000811628	-4.75898	Ovary	2.8944e-10	8.44007e-07	6.30433	Cells_EBV-transformed_lymphocytes	2.86344e-11	8.3432e-08	6.65343	NA	NA	NA	1	1	1	0	3	0.463787	-5.13868	-1.40934	-6.86029	-1.02404	-7.14955	NA	NA	0.6428	2.7668e-07	0.158736	6.87218e-12	0.305817	8.70647e-13	NA	NA	0.872354	0.000111188	0.777701	2.07832e-08	0.853618	2.40544e-09	NA	NA
KIF15	1.9457e-06	0.000811628	-4.75898	Ovary	2.8944e-10	8.44007e-07	6.30433	Testis	2.86344e-11	1.42318e-07	6.65343	NA	NA	NA	1	1	1	0	3	0.463787	-5.13868	-1.40934	-6.86029	-1.02404	-7.14955	NA	NA	0.6428	2.7668e-07	0.158736	6.87218e-12	0.305817	8.70647e-13	NA	NA	0.872354	0.000111188	0.777701	2.07832e-08	0.865149	4.13492e-09	NA	NA
KIF15	1.9457e-06	0.000811628	-4.75898	Ovary	2.8944e-10	8.44007e-07	6.30433	smultixcan	2.86344e-11	8.47298e-08	6.65343	NA	NA	NA	1	1	1	0	3	0.463787	-5.13868	-1.40934	-6.86029	-1.02404	-7.14955	NA	NA	0.6428	2.7668e-07	0.158736	6.87218e-12	0.305817	8.70647e-13	NA	NA	0.872354	0.000111188	0.777701	2.07832e-08	0.84293	2.12749e-09	NA	NA
KIF15	1.9457e-06	0.000811628	-4.75898	Pancreas	2.8944e-10	1.70176e-06	6.30433	Cells_EBV-transformed_lymphocytes	2.86344e-11	8.3432e-08	6.65343	NA	NA	NA	1	1	1	0	3	0.463787	-5.13868	-1.40934	-6.86029	-1.02404	-7.14955	NA	NA	0.6428	2.7668e-07	0.158736	6.87218e-12	0.305817	8.70647e-13	NA	NA	0.872354	0.000111188	0.771823	4.17038e-08	0.853618	2.40544e-09	NA	NA
KIF15	1.9457e-06	0.000811628	-4.75898	Pancreas	2.8944e-10	1.70176e-06	6.30433	Testis	2.86344e-11	1.42318e-07	6.65343	NA	NA	NA	1	1	1	0	3	0.463787	-5.13868	-1.40934	-6.86029	-1.02404	-7.14955	NA	NA	0.6428	2.7668e-07	0.158736	6.87218e-12	0.305817	8.70647e-13	NA	NA	0.872354	0.000111188	0.771823	4.17038e-08	0.865149	4.13492e-09	NA	NA
KIF15	1.9457e-06	0.000811628	-4.75898	Pancreas	2.8944e-10	1.70176e-06	6.30433	smultixcan	2.86344e-11	8.47298e-08	6.65343	NA	NA	NA	1	1	1	0	3	0.463787	-5.13868	-1.40934	-6.86029	-1.02404	-7.14955	NA	NA	0.6428	2.7668e-07	0.158736	6.87218e-12	0.305817	8.70647e-13	NA	NA	0.872354	0.000111188	0.771823	4.17038e-08	0.84293	2.12749e-09	NA	NA
KIF15	1.9457e-06	0.000811628	-4.75898	Pituitary	2.8944e-10	6.05508e-07	6.30433	Cells_EBV-transformed_lymphocytes	2.86344e-11	8.3432e-08	6.65343	NA	NA	NA	1	1	1	0	3	0.463787	-5.13868	-1.40934	-6.86029	-1.02404	-7.14955	NA	NA	0.6428	2.7668e-07	0.158736	6.87218e-12	0.305817	8.70647e-13	NA	NA	0.872354	0.000111188	0.755449	1.68596e-08	0.853618	2.40544e-09	NA	NA
KIF15	1.9457e-06	0.000811628	-4.75898	Pituitary	2.8944e-10	6.05508e-07	6.30433	Testis	2.86344e-11	1.42318e-07	6.65343	NA	NA	NA	1	1	1	0	3	0.463787	-5.13868	-1.40934	-6.86029	-1.02404	-7.14955	NA	NA	0.6428	2.7668e-07	0.158736	6.87218e-12	0.305817	8.70647e-13	NA	NA	0.872354	0.000111188	0.755449	1.68596e-08	0.865149	4.13492e-09	NA	NA
KIF15	1.9457e-06	0.000811628	-4.75898	Pituitary	2.8944e-10	6.05508e-07	6.30433	smultixcan	2.86344e-11	8.47298e-08	6.65343	NA	NA	NA	1	1	1	0	3	0.463787	-5.13868	-1.40934	-6.86029	-1.02404	-7.14955	NA	NA	0.6428	2.7668e-07	0.158736	6.87218e-12	0.305817	8.70647e-13	NA	NA	0.872354	0.000111188	0.755449	1.68596e-08	0.84293	2.12749e-09	NA	NA
KIF15	1.9457e-06	0.000811628	-4.75898	Prostate	2.8944e-10	7.10806e-07	6.30433	Cells_EBV-transformed_lymphocytes	2.86344e-11	8.3432e-08	6.65343	NA	NA	NA	1	1	1	0	3	0.463787	-5.13868	-1.40934	-6.86029	-1.02404	-7.14955	NA	NA	0.6428	2.7668e-07	0.158736	6.87218e-12	0.305817	8.70647e-13	NA	NA	0.872354	0.000111188	0.772093	1.98397e-08	0.853618	2.40544e-09	NA	NA
KIF15	1.9457e-06	0.000811628	-4.75898	Prostate	2.8944e-10	7.10806e-07	6.30433	Testis	2.86344e-11	1.42318e-07	6.65343	NA	NA	NA	1	1	1	0	3	0.463787	-5.13868	-1.40934	-6.86029	-1.02404	-7.14955	NA	NA	0.6428	2.7668e-07	0.158736	6.87218e-12	0.305817	8.70647e-13	NA	NA	0.872354	0.000111188	0.772093	1.98397e-08	0.865149	4.13492e-09	NA	NA
KIF15	1.9457e-06	0.000811628	-4.75898	Prostate	2.8944e-10	7.10806e-07	6.30433	smultixcan	2.86344e-11	8.47298e-08	6.65343	NA	NA	NA	1	1	1	0	3	0.463787	-5.13868	-1.40934	-6.86029	-1.02404	-7.14955	NA	NA	0.6428	2.7668e-07	0.158736	6.87218e-12	0.305817	8.70647e-13	NA	NA	0.872354	0.000111188	0.772093	1.98397e-08	0.84293	2.12749e-09	NA	NA
KIF15	1.9457e-06	0.000811628	-4.75898	Skin_Not_Sun_Exposed_Suprapubic	2.8944e-10	8.01959e-07	6.30433	Cells_EBV-transformed_lymphocytes	2.86344e-11	8.3432e-08	6.65343	NA	NA	NA	1	1	1	0	3	0.463787	-5.13868	-1.40934	-6.86029	-1.02404	-7.14955	NA	NA	0.6428	2.7668e-07	0.158736	6.87218e-12	0.305817	8.70647e-13	NA	NA	0.872354	0.000111188	0.776443	2.30922e-08	0.853618	2.40544e-09	NA	NA
KIF15	1.9457e-06	0.000811628	-4.75898	Skin_Not_Sun_Exposed_Suprapubic	2.8944e-10	8.01959e-07	6.30433	Testis	2.86344e-11	1.42318e-07	6.65343	NA	NA	NA	1	1	1	0	3	0.463787	-5.13868	-1.40934	-6.86029	-1.02404	-7.14955	NA	NA	0.6428	2.7668e-07	0.158736	6.87218e-12	0.305817	8.70647e-13	NA	NA	0.872354	0.000111188	0.776443	2.30922e-08	0.865149	4.13492e-09	NA	NA
KIF15	1.9457e-06	0.000811628	-4.75898	Skin_Not_Sun_Exposed_Suprapubic	2.8944e-10	8.01959e-07	6.30433	smultixcan	2.86344e-11	8.47298e-08	6.65343	NA	NA	NA	1	1	1	0	3	0.463787	-5.13868	-1.40934	-6.86029	-1.02404	-7.14955	NA	NA	0.6428	2.7668e-07	0.158736	6.87218e-12	0.305817	8.70647e-13	NA	NA	0.872354	0.000111188	0.776443	2.30922e-08	0.84293	2.12749e-09	NA	NA
KIF15	1.9457e-06	0.000811628	-4.75898	Skin_Sun_Exposed_Lower_leg	2.8944e-10	7.73325e-07	6.30433	Cells_EBV-transformed_lymphocytes	2.86344e-11	8.3432e-08	6.65343	NA	NA	NA	1	1	1	0	3	0.463787	-5.13868	-1.40934	-6.86029	-1.02404	-7.14955	NA	NA	0.6428	2.7668e-07	0.158736	6.87218e-12	0.305817	8.70647e-13	NA	NA	0.872354	0.000111188	0.769747	3.1454e-08	0.853618	2.40544e-09	NA	NA
KIF15	1.9457e-06	0.000811628	-4.75898	Skin_Sun_Exposed_Lower_leg	2.8944e-10	7.73325e-07	6.30433	Testis	2.86344e-11	1.42318e-07	6.65343	NA	NA	NA	1	1	1	0	3	0.463787	-5.13868	-1.40934	-6.86029	-1.02404	-7.14955	NA	NA	0.6428	2.7668e-07	0.158736	6.87218e-12	0.305817	8.70647e-13	NA	NA	0.872354	0.000111188	0.769747	3.1454e-08	0.865149	4.13492e-09	NA	NA
KIF15	1.9457e-06	0.000811628	-4.75898	Skin_Sun_Exposed_Lower_leg	2.8944e-10	7.73325e-07	6.30433	smultixcan	2.86344e-11	8.47298e-08	6.65343	NA	NA	NA	1	1	1	0	3	0.463787	-5.13868	-1.40934	-6.86029	-1.02404	-7.14955	NA	NA	0.6428	2.7668e-07	0.158736	6.87218e-12	0.305817	8.70647e-13	NA	NA	0.872354	0.000111188	0.769747	3.1454e-08	0.84293	2.12749e-09	NA	NA
KIF15	1.9457e-06	0.000811628	-4.75898	Small_Intestine_Terminal_Ileum	2.8944e-10	1.72144e-06	6.30433	Cells_EBV-transformed_lymphocytes	2.86344e-11	8.3432e-08	6.65343	NA	NA	NA	1	1	1	0	3	0.463787	-5.13868	-1.40934	-6.86029	-1.02404	-7.14955	NA	NA	0.6428	2.7668e-07	0.158736	6.87218e-12	0.305817	8.70647e-13	NA	NA	0.872354	0.000111188	0.77302	2.82195e-08	0.853618	2.40544e-09	NA	NA
KIF15	1.9457e-06	0.000811628	-4.75898	Small_Intestine_Terminal_Ileum	2.8944e-10	1.72144e-06	6.30433	Testis	2.86344e-11	1.42318e-07	6.65343	NA	NA	NA	1	1	1	0	3	0.463787	-5.13868	-1.40934	-6.86029	-1.02404	-7.14955	NA	NA	0.6428	2.7668e-07	0.158736	6.87218e-12	0.305817	8.70647e-13	NA	NA	0.872354	0.000111188	0.77302	2.82195e-08	0.865149	4.13492e-09	NA	NA
KIF15	1.9457e-06	0.000811628	-4.75898	Small_Intestine_Terminal_Ileum	2.8944e-10	1.72144e-06	6.30433	smultixcan	2.86344e-11	8.47298e-08	6.65343	NA	NA	NA	1	1	1	0	3	0.463787	-5.13868	-1.40934	-6.86029	-1.02404	-7.14955	NA	NA	0.6428	2.7668e-07	0.158736	6.87218e-12	0.305817	8.70647e-13	NA	NA	0.872354	0.000111188	0.77302	2.82195e-08	0.84293	2.12749e-09	NA	NA
KIF15	1.9457e-06	0.000811628	-4.75898	Stomach	2.8944e-10	8.69188e-07	6.30433	Cells_EBV-transformed_lymphocytes	2.86344e-11	8.3432e-08	6.65343	NA	NA	NA	1	1	1	0	3	0.463787	-5.13868	-1.40934	-6.86029	-1.02404	-7.14955	NA	NA	0.6428	2.7668e-07	0.158736	6.87218e-12	0.305817	8.70647e-13	NA	NA	0.872354	0.000111188	0.769891	2.85081e-08	0.853618	2.40544e-09	NA	NA
KIF15	1.9457e-06	0.000811628	-4.75898	Stomach	2.8944e-10	8.69188e-07	6.30433	Testis	2.86344e-11	1.42318e-07	6.65343	NA	NA	NA	1	1	1	0	3	0.463787	-5.13868	-1.40934	-6.86029	-1.02404	-7.14955	NA	NA	0.6428	2.7668e-07	0.158736	6.87218e-12	0.305817	8.70647e-13	NA	NA	0.872354	0.000111188	0.769891	2.85081e-08	0.865149	4.13492e-09	NA	NA
KIF15	1.9457e-06	0.000811628	-4.75898	Stomach	2.8944e-10	8.69188e-07	6.30433	smultixcan	2.86344e-11	8.47298e-08	6.65343	NA	NA	NA	1	1	1	0	3	0.463787	-5.13868	-1.40934	-6.86029	-1.02404	-7.14955	NA	NA	0.6428	2.7668e-07	0.158736	6.87218e-12	0.305817	8.70647e-13	NA	NA	0.872354	0.000111188	0.769891	2.85081e-08	0.84293	2.12749e-09	NA	NA
KIF15	1.9457e-06	0.000811628	-4.75898	Testis	2.8944e-10	8.91475e-07	6.30433	Cells_EBV-transformed_lymphocytes	2.86344e-11	8.3432e-08	6.65343	NA	NA	NA	1	1	1	0	3	0.463787	-5.13868	-1.40934	-6.86029	-1.02404	-7.14955	NA	NA	0.6428	2.7668e-07	0.158736	6.87218e-12	0.305817	8.70647e-13	NA	NA	0.872354	0.000111188	0.777918	1.82239e-08	0.853618	2.40544e-09	NA	NA
KIF15	1.9457e-06	0.000811628	-4.75898	Testis	2.8944e-10	8.91475e-07	6.30433	Testis	2.86344e-11	1.42318e-07	6.65343	NA	NA	NA	1	1	1	0	3	0.463787	-5.13868	-1.40934	-6.86029	-1.02404	-7.14955	NA	NA	0.6428	2.7668e-07	0.158736	6.87218e-12	0.305817	8.70647e-13	NA	NA	0.872354	0.000111188	0.777918	1.82239e-08	0.865149	4.13492e-09	NA	NA
KIF15	1.9457e-06	0.000811628	-4.75898	Testis	2.8944e-10	8.91475e-07	6.30433	smultixcan	2.86344e-11	8.47298e-08	6.65343	NA	NA	NA	1	1	1	0	3	0.463787	-5.13868	-1.40934	-6.86029	-1.02404	-7.14955	NA	NA	0.6428	2.7668e-07	0.158736	6.87218e-12	0.305817	8.70647e-13	NA	NA	0.872354	0.000111188	0.777918	1.82239e-08	0.84293	2.12749e-09	NA	NA
KIF15	1.9457e-06	0.000811628	-4.75898	Thyroid	2.8944e-10	9.72446e-07	6.30433	Cells_EBV-transformed_lymphocytes	2.86344e-11	8.3432e-08	6.65343	NA	NA	NA	1	1	1	0	3	0.463787	-5.13868	-1.40934	-6.86029	-1.02404	-7.14955	NA	NA	0.6428	2.7668e-07	0.158736	6.87218e-12	0.305817	8.70647e-13	NA	NA	0.872354	0.000111188	0.770516	2.3764e-08	0.853618	2.40544e-09	NA	NA
KIF15	1.9457e-06	0.000811628	-4.75898	Thyroid	2.8944e-10	9.72446e-07	6.30433	Testis	2.86344e-11	1.42318e-07	6.65343	NA	NA	NA	1	1	1	0	3	0.463787	-5.13868	-1.40934	-6.86029	-1.02404	-7.14955	NA	NA	0.6428	2.7668e-07	0.158736	6.87218e-12	0.305817	8.70647e-13	NA	NA	0.872354	0.000111188	0.770516	2.3764e-08	0.865149	4.13492e-09	NA	NA
KIF15	1.9457e-06	0.000811628	-4.75898	Thyroid	2.8944e-10	9.72446e-07	6.30433	smultixcan	2.86344e-11	8.47298e-08	6.65343	NA	NA	NA	1	1	1	0	3	0.463787	-5.13868	-1.40934	-6.86029	-1.02404	-7.14955	NA	NA	0.6428	2.7668e-07	0.158736	6.87218e-12	0.305817	8.70647e-13	NA	NA	0.872354	0.000111188	0.770516	2.3764e-08	0.84293	2.12749e-09	NA	NA
KIF15	1.9457e-06	0.000811628	-4.75898	Uterus	2.8944e-10	8.0732e-07	6.30433	Cells_EBV-transformed_lymphocytes	2.86344e-11	8.3432e-08	6.65343	NA	NA	NA	1	1	1	0	3	0.463787	-5.13868	-1.40934	-6.86029	-1.02404	-7.14955	NA	NA	0.6428	2.7668e-07	0.158736	6.87218e-12	0.305817	8.70647e-13	NA	NA	0.872354	0.000111188	0.765036	1.58761e-08	0.853618	2.40544e-09	NA	NA
KIF15	1.9457e-06	0.000811628	-4.75898	Uterus	2.8944e-10	8.0732e-07	6.30433	Testis	2.86344e-11	1.42318e-07	6.65343	NA	NA	NA	1	1	1	0	3	0.463787	-5.13868	-1.40934	-6.86029	-1.02404	-7.14955	NA	NA	0.6428	2.7668e-07	0.158736	6.87218e-12	0.305817	8.70647e-13	NA	NA	0.872354	0.000111188	0.765036	1.58761e-08	0.865149	4.13492e-09	NA	NA
KIF15	1.9457e-06	0.000811628	-4.75898	Uterus	2.8944e-10	8.0732e-07	6.30433	smultixcan	2.86344e-11	8.47298e-08	6.65343	NA	NA	NA	1	1	1	0	3	0.463787	-5.13868	-1.40934	-6.86029	-1.02404	-7.14955	NA	NA	0.6428	2.7668e-07	0.158736	6.87218e-12	0.305817	8.70647e-13	NA	NA	0.872354	0.000111188	0.765036	1.58761e-08	0.84293	2.12749e-09	NA	NA
KIF15	1.9457e-06	0.000811628	-4.75898	Vagina	2.8944e-10	6.29242e-07	6.30433	Cells_EBV-transformed_lymphocytes	2.86344e-11	8.3432e-08	6.65343	NA	NA	NA	1	1	1	0	3	0.463787	-5.13868	-1.40934	-6.86029	-1.02404	-7.14955	NA	NA	0.6428	2.7668e-07	0.158736	6.87218e-12	0.305817	8.70647e-13	NA	NA	0.872354	0.000111188	0.767438	1.93624e-08	0.853618	2.40544e-09	NA	NA
KIF15	1.9457e-06	0.000811628	-4.75898	Vagina	2.8944e-10	6.29242e-07	6.30433	Testis	2.86344e-11	1.42318e-07	6.65343	NA	NA	NA	1	1	1	0	3	0.463787	-5.13868	-1.40934	-6.86029	-1.02404	-7.14955	NA	NA	0.6428	2.7668e-07	0.158736	6.87218e-12	0.305817	8.70647e-13	NA	NA	0.872354	0.000111188	0.767438	1.93624e-08	0.865149	4.13492e-09	NA	NA
KIF15	1.9457e-06	0.000811628	-4.75898	Vagina	2.8944e-10	6.29242e-07	6.30433	smultixcan	2.86344e-11	8.47298e-08	6.65343	NA	NA	NA	1	1	1	0	3	0.463787	-5.13868	-1.40934	-6.86029	-1.02404	-7.14955	NA	NA	0.6428	2.7668e-07	0.158736	6.87218e-12	0.305817	8.70647e-13	NA	NA	0.872354	0.000111188	0.767438	1.93624e-08	0.84293	2.12749e-09	NA	NA
KIF15	1.9457e-06	0.000811628	-4.75898	Whole_Blood	2.8944e-10	7.9198e-07	6.30433	Cells_EBV-transformed_lymphocytes	2.86344e-11	8.3432e-08	6.65343	NA	NA	NA	1	1	1	0	3	0.463787	-5.13868	-1.40934	-6.86029	-1.02404	-7.14955	NA	NA	0.6428	2.7668e-07	0.158736	6.87218e-12	0.305817	8.70647e-13	NA	NA	0.872354	0.000111188	0.760423	2.59035e-08	0.853618	2.40544e-09	NA	NA
KIF15	1.9457e-06	0.000811628	-4.75898	Whole_Blood	2.8944e-10	7.9198e-07	6.30433	Testis	2.86344e-11	1.42318e-07	6.65343	NA	NA	NA	1	1	1	0	3	0.463787	-5.13868	-1.40934	-6.86029	-1.02404	-7.14955	NA	NA	0.6428	2.7668e-07	0.158736	6.87218e-12	0.305817	8.70647e-13	NA	NA	0.872354	0.000111188	0.760423	2.59035e-08	0.865149	4.13492e-09	NA	NA
KIF15	1.9457e-06	0.000811628	-4.75898	Whole_Blood	2.8944e-10	7.9198e-07	6.30433	smultixcan	2.86344e-11	8.47298e-08	6.65343	NA	NA	NA	1	1	1	0	3	0.463787	-5.13868	-1.40934	-6.86029	-1.02404	-7.14955	NA	NA	0.6428	2.7668e-07	0.158736	6.87218e-12	0.305817	8.70647e-13	NA	NA	0.872354	0.000111188	0.760423	2.59035e-08	0.84293	2.12749e-09	NA	NA
KIF15	1.9457e-06	0.000811628	-4.75898	smultixcan	2.24747e-10	2.44772e-07	6.28237	Cells_EBV-transformed_lymphocytes	2.86344e-11	8.3432e-08	6.65343	NA	NA	NA	1	1	1	0	3	0.463787	-5.13868	-1.34442	-6.82144	-1.02404	-7.14955	NA	NA	0.6428	2.7668e-07	0.381727	4.82871e-12	0.305817	8.70647e-13	NA	NA	0.872354	0.000111188	0.812755	5.57513e-09	0.853618	2.40544e-09	NA	NA
KIF15	1.9457e-06	0.000811628	-4.75898	smultixcan	2.24747e-10	2.44772e-07	6.28237	Testis	2.86344e-11	1.42318e-07	6.65343	NA	NA	NA	1	1	1	0	3	0.463787	-5.13868	-1.34442	-6.82144	-1.02404	-7.14955	NA	NA	0.6428	2.7668e-07	0.381727	4.82871e-12	0.305817	8.70647e-13	NA	NA	0.872354	0.000111188	0.812755	5.57513e-09	0.865149	4.13492e-09	NA	NA
KIF15	1.9457e-06	0.000811628	-4.75898	smultixcan	2.24747e-10	2.44772e-07	6.28237	smultixcan	2.86344e-11	8.47298e-08	6.65343	NA	NA	NA	1	1	1	0	3	0.463787	-5.13868	-1.34442	-6.82144	-1.02404	-7.14955	NA	NA	0.6428	2.7668e-07	0.381727	4.82871e-12	0.305817	8.70647e-13	NA	NA	0.872354	0.000111188	0.812755	5.57513e-09	0.84293	2.12749e-09	NA	NA
FKBP5	4.6865e-06	0.00168848	4.57835	Skin_Sun_Exposed_Lower_leg	4.15203e-06	0.00547186	4.60362	Adipose_Subcutaneous	6.79681e-06	0.00598119	-4.49995	NA	NA	NA	1	1	1	0	3	1.88238	-5.40183	-0.923893	-5.01622	1.57191	5.069	NA	NA	0.059784	6.5965e-08	0.355542	5.26983e-07	0.115972	3.99921e-07	NA	NA	0.576572	3.43477e-05	0.885178	0.0007236	0.71267	0.000348272	NA	NA
FKBP5	4.6865e-06	0.00168848	4.57835	Skin_Sun_Exposed_Lower_leg	4.15203e-06	0.00547186	4.60362	Adipose_Visceral_Omentum	2.83371e-06	0.0034758	-4.68252	NA	NA	NA	1	1	1	0	3	1.88238	-5.40183	-0.923893	-5.01622	2.21764	5.45207	NA	NA	0.059784	6.5965e-08	0.355542	5.26983e-07	0.0265795	4.97858e-08	NA	NA	0.576572	3.43477e-05	0.885178	0.0007236	0.508092	5.73566e-05	NA	NA
FKBP5	4.6865e-06	0.00168848	4.57835	Skin_Sun_Exposed_Lower_leg	4.15203e-06	0.00547186	4.60362	Adrenal_Gland	2.93942e-06	0.00292361	-4.67501	NA	NA	NA	1	1	1	0	3	1.88238	-5.40183	-0.923893	-5.01622	2.2344	5.45799	NA	NA	0.059784	6.5965e-08	0.355542	5.26983e-07	0.0254565	4.81558e-08	NA	NA	0.576572	3.43477e-05	0.885178	0.0007236	0.525473	7.5944e-05	NA	NA
FKBP5	4.6865e-06	0.00168848	4.57835	Skin_Sun_Exposed_Lower_leg	4.15203e-06	0.00547186	4.60362	Artery_Aorta	6.79681e-06	0.00544645	4.49995	NA	NA	NA	1	1	1	0	3	1.88238	-5.40183	-0.923893	-5.01622	-1.57191	-5.069	NA	NA	0.059784	6.5965e-08	0.355542	5.26983e-07	0.115972	3.99921e-07	NA	NA	0.576572	3.43477e-05	0.885178	0.0007236	0.716246	0.00036101	NA	NA
FKBP5	4.6865e-06	0.00168848	4.57835	Skin_Sun_Exposed_Lower_leg	4.15203e-06	0.00547186	4.60362	Artery_Coronary	6.79681e-06	0.00586381	-4.49995	NA	NA	NA	1	1	1	0	3	1.88238	-5.40183	-0.923893	-5.01622	1.57191	5.069	NA	NA	0.059784	6.5965e-08	0.355542	5.26983e-07	0.115972	3.99921e-07	NA	NA	0.576572	3.43477e-05	0.885178	0.0007236	0.701826	0.000379559	NA	NA
FKBP5	4.6865e-06	0.00168848	4.57835	Skin_Sun_Exposed_Lower_leg	4.15203e-06	0.00547186	4.60362	Artery_Tibial	1.95792e-06	0.00159394	-4.75772	NA	NA	NA	1	1	1	0	3	1.88238	-5.40183	-0.923893	-5.01622	2.28704	5.5422	NA	NA	0.059784	6.5965e-08	0.355542	5.26983e-07	0.0221933	2.98703e-08	NA	NA	0.576572	3.43477e-05	0.885178	0.0007236	0.498464	3.1586e-05	NA	NA
FKBP5	4.6865e-06	0.00168848	4.57835	Skin_Sun_Exposed_Lower_leg	4.15203e-06	0.00547186	4.60362	Brain_Amygdala	1.08139e-06	0.000925814	-4.87622	NA	NA	NA	1	1	1	0	3	1.88238	-5.40183	-0.923893	-5.01622	2.24777	5.66748	NA	NA	0.059784	6.5965e-08	0.355542	5.26983e-07	0.0245912	1.44909e-08	NA	NA	0.576572	3.43477e-05	0.885178	0.0007236	0.541683	1.7813e-05	NA	NA
FKBP5	4.6865e-06	0.00168848	4.57835	Skin_Sun_Exposed_Lower_leg	4.15203e-06	0.00547186	4.60362	Brain_Anterior_cingulate_cortex_BA24	6.79681e-06	0.0073043	4.49995	NA	NA	NA	1	1	1	0	3	1.88238	-5.40183	-0.923893	-5.01622	-1.57191	-5.069	NA	NA	0.059784	6.5965e-08	0.355542	5.26983e-07	0.115972	3.99921e-07	NA	NA	0.576572	3.43477e-05	0.885178	0.0007236	0.720166	0.000495628	NA	NA
FKBP5	4.6865e-06	0.00168848	4.57835	Skin_Sun_Exposed_Lower_leg	4.15203e-06	0.00547186	4.60362	Brain_Caudate_basal_ganglia	6.79681e-06	0.0065814	-4.49995	NA	NA	NA	1	1	1	0	3	1.88238	-5.40183	-0.923893	-5.01622	1.57191	5.069	NA	NA	0.059784	6.5965e-08	0.355542	5.26983e-07	0.115972	3.99921e-07	NA	NA	0.576572	3.43477e-05	0.885178	0.0007236	0.722409	0.000404151	NA	NA
FKBP5	4.6865e-06	0.00168848	4.57835	Skin_Sun_Exposed_Lower_leg	4.15203e-06	0.00547186	4.60362	Brain_Cerebellum	6.79681e-06	0.00575994	-4.49995	NA	NA	NA	1	1	1	0	3	1.88238	-5.40183	-0.923893	-5.01622	1.57191	5.069	NA	NA	0.059784	6.5965e-08	0.355542	5.26983e-07	0.115972	3.99921e-07	NA	NA	0.576572	3.43477e-05	0.885178	0.0007236	0.714649	0.00038397	NA	NA
FKBP5	4.6865e-06	0.00168848	4.57835	Skin_Sun_Exposed_Lower_leg	4.15203e-06	0.00547186	4.60362	Brain_Frontal_Cortex_BA9	6.79681e-06	0.00679926	-4.49995	NA	NA	NA	1	1	1	0	3	1.88238	-5.40183	-0.923893	-5.01622	1.57191	5.069	NA	NA	0.059784	6.5965e-08	0.355542	5.26983e-07	0.115972	3.99921e-07	NA	NA	0.576572	3.43477e-05	0.885178	0.0007236	0.711045	0.000496987	NA	NA
FKBP5	4.6865e-06	0.00168848	4.57835	Skin_Sun_Exposed_Lower_leg	4.15203e-06	0.00547186	4.60362	Brain_Hippocampus	6.79681e-06	0.00536193	-4.49995	NA	NA	NA	1	1	1	0	3	1.88238	-5.40183	-0.923893	-5.01622	1.57191	5.069	NA	NA	0.059784	6.5965e-08	0.355542	5.26983e-07	0.115972	3.99921e-07	NA	NA	0.576572	3.43477e-05	0.885178	0.0007236	0.723313	0.000386636	NA	NA
FKBP5	4.6865e-06	0.00168848	4.57835	Skin_Sun_Exposed_Lower_leg	4.15203e-06	0.00547186	4.60362	Brain_Hypothalamus	6.79681e-06	0.00574452	-4.49995	NA	NA	NA	1	1	1	0	3	1.88238	-5.40183	-0.923893	-5.01622	1.57191	5.069	NA	NA	0.059784	6.5965e-08	0.355542	5.26983e-07	0.115972	3.99921e-07	NA	NA	0.576572	3.43477e-05	0.885178	0.0007236	0.724499	0.00036655	NA	NA
FKBP5	4.6865e-06	0.00168848	4.57835	Skin_Sun_Exposed_Lower_leg	4.15203e-06	0.00547186	4.60362	Brain_Nucleus_accumbens_basal_ganglia	6.79681e-06	0.00726381	-4.49995	NA	NA	NA	1	1	1	0	3	1.88238	-5.40183	-0.923893	-5.01622	1.57191	5.069	NA	NA	0.059784	6.5965e-08	0.355542	5.26983e-07	0.115972	3.99921e-07	NA	NA	0.576572	3.43477e-05	0.885178	0.0007236	0.710959	0.000465282	NA	NA
FKBP5	4.6865e-06	0.00168848	4.57835	Skin_Sun_Exposed_Lower_leg	4.15203e-06	0.00547186	4.60362	Brain_Spinal_cord_cervical_c-1	6.79681e-06	0.00676365	4.49995	NA	NA	NA	1	1	1	0	3	1.88238	-5.40183	-0.923893	-5.01622	-1.57191	-5.069	NA	NA	0.059784	6.5965e-08	0.355542	5.26983e-07	0.115972	3.99921e-07	NA	NA	0.576572	3.43477e-05	0.885178	0.0007236	0.741296	0.000468047	NA	NA
FKBP5	4.6865e-06	0.00168848	4.57835	Skin_Sun_Exposed_Lower_leg	4.15203e-06	0.00547186	4.60362	Brain_Substantia_nigra	6.79681e-06	0.00589154	4.49995	NA	NA	NA	1	1	1	0	3	1.88238	-5.40183	-0.923893	-5.01622	-1.57191	-5.069	NA	NA	0.059784	6.5965e-08	0.355542	5.26983e-07	0.115972	3.99921e-07	NA	NA	0.576572	3.43477e-05	0.885178	0.0007236	0.728933	0.00042265	NA	NA
FKBP5	4.6865e-06	0.00168848	4.57835	Skin_Sun_Exposed_Lower_leg	4.15203e-06	0.00547186	4.60362	Breast_Mammary_Tissue	2.39586e-06	0.0023326	-4.7168	NA	NA	NA	1	1	1	0	3	1.88238	-5.40183	-0.923893	-5.01622	2.22735	5.49005	NA	NA	0.059784	6.5965e-08	0.355542	5.26983e-07	0.0259236	4.01818e-08	NA	NA	0.576572	3.43477e-05	0.885178	0.0007236	0.500282	4.2618e-05	NA	NA
FKBP5	4.6865e-06	0.00168848	4.57835	Skin_Sun_Exposed_Lower_leg	4.15203e-06	0.00547186	4.60362	Cells_Cultured_fibroblasts	1.21767e-05	0.00764022	-4.3744	NA	NA	NA	1	1	1	0	3	1.88238	-5.40183	-0.923893	-5.01622	2.22081	4.82019	NA	NA	0.059784	6.5965e-08	0.355542	5.26983e-07	0.0263637	1.43425e-06	NA	NA	0.576572	3.43477e-05	0.885178	0.0007236	0.50766	0.00123514	NA	NA
FKBP5	4.6865e-06	0.00168848	4.57835	Skin_Sun_Exposed_Lower_leg	4.15203e-06	0.00547186	4.60362	Cells_EBV-transformed_lymphocytes	2.93942e-06	0.0029533	-4.67501	NA	NA	NA	1	1	1	0	3	1.88238	-5.40183	-0.923893	-5.01622	2.2344	5.45799	NA	NA	0.059784	6.5965e-08	0.355542	5.26983e-07	0.0254565	4.81558e-08	NA	NA	0.576572	3.43477e-05	0.885178	0.0007236	0.502328	4.57345e-05	NA	NA
FKBP5	4.6865e-06	0.00168848	4.57835	Skin_Sun_Exposed_Lower_leg	4.15203e-06	0.00547186	4.60362	Colon_Sigmoid	6.79681e-06	0.00518107	-4.49995	NA	NA	NA	1	1	1	0	3	1.88238	-5.40183	-0.923893	-5.01622	1.57191	5.069	NA	NA	0.059784	6.5965e-08	0.355542	5.26983e-07	0.115972	3.99921e-07	NA	NA	0.576572	3.43477e-05	0.885178	0.0007236	0.715614	0.000325078	NA	NA
FKBP5	4.6865e-06	0.00168848	4.57835	Skin_Sun_Exposed_Lower_leg	4.15203e-06	0.00547186	4.60362	Colon_Transverse	2.83818e-06	0.00318823	-4.6822	NA	NA	NA	1	1	1	0	3	1.88238	-5.40183	-0.923893	-5.01622	2.22459	5.45381	NA	NA	0.059784	6.5965e-08	0.355542	5.26983e-07	0.0261086	4.93029e-08	NA	NA	0.576572	3.43477e-05	0.885178	0.0007236	0.516724	5.39262e-05	NA	NA
FKBP5	4.6865e-06	0.00168848	4.57835	Skin_Sun_Exposed_Lower_leg	4.15203e-06	0.00547186	4.60362	Esophagus_Gastroesophageal_Junction	2.56208e-06	0.00251798	-4.70313	NA	NA	NA	1	1	1	0	3	1.88238	-5.40183	-0.923893	-5.01622	2.24013	5.47985	NA	NA	0.059784	6.5965e-08	0.355542	5.26983e-07	0.0250826	4.25699e-08	NA	NA	0.576572	3.43477e-05	0.885178	0.0007236	0.507077	5.31918e-05	NA	NA
FKBP5	4.6865e-06	0.00168848	4.57835	Skin_Sun_Exposed_Lower_leg	4.15203e-06	0.00547186	4.60362	Esophagus_Mucosa	6.79681e-06	0.00554223	-4.49995	NA	NA	NA	1	1	1	0	3	1.88238	-5.40183	-0.923893	-5.01622	1.57191	5.069	NA	NA	0.059784	6.5965e-08	0.355542	5.26983e-07	0.115972	3.99921e-07	NA	NA	0.576572	3.43477e-05	0.885178	0.0007236	0.718847	0.000313835	NA	NA
FKBP5	4.6865e-06	0.00168848	4.57835	Skin_Sun_Exposed_Lower_leg	4.15203e-06	0.00547186	4.60362	Esophagus_Muscularis	1.95896e-06	0.00216708	-4.75761	NA	NA	NA	1	1	1	0	3	1.88238	-5.40183	-0.923893	-5.01622	2.31111	5.5486	NA	NA	0.059784	6.5965e-08	0.355542	5.26983e-07	0.0208268	2.8796e-08	NA	NA	0.576572	3.43477e-05	0.885178	0.0007236	0.471194	4.1763e-05	NA	NA
FKBP5	4.6865e-06	0.00168848	4.57835	Skin_Sun_Exposed_Lower_leg	4.15203e-06	0.00547186	4.60362	Heart_Atrial_Appendage	6.79681e-06	0.00476108	-4.49995	NA	NA	NA	1	1	1	0	3	1.88238	-5.40183	-0.923893	-5.01622	1.57191	5.069	NA	NA	0.059784	6.5965e-08	0.355542	5.26983e-07	0.115972	3.99921e-07	NA	NA	0.576572	3.43477e-05	0.885178	0.0007236	0.71408	0.000374088	NA	NA
FKBP5	4.6865e-06	0.00168848	4.57835	Skin_Sun_Exposed_Lower_leg	4.15203e-06	0.00547186	4.60362	Heart_Left_Ventricle	6.79681e-06	0.00506077	-4.49995	NA	NA	NA	1	1	1	0	3	1.88238	-5.40183	-0.923893	-5.01622	1.57191	5.069	NA	NA	0.059784	6.5965e-08	0.355542	5.26983e-07	0.115972	3.99921e-07	NA	NA	0.576572	3.43477e-05	0.885178	0.0007236	0.723558	0.000320177	NA	NA
FKBP5	4.6865e-06	0.00168848	4.57835	Skin_Sun_Exposed_Lower_leg	4.15203e-06	0.00547186	4.60362	Liver	6.79681e-06	0.00521894	4.49995	NA	NA	NA	1	1	1	0	3	1.88238	-5.40183	-0.923893	-5.01622	-1.57191	-5.069	NA	NA	0.059784	6.5965e-08	0.355542	5.26983e-07	0.115972	3.99921e-07	NA	NA	0.576572	3.43477e-05	0.885178	0.0007236	0.709346	0.000393013	NA	NA
FKBP5	4.6865e-06	0.00168848	4.57835	Skin_Sun_Exposed_Lower_leg	4.15203e-06	0.00547186	4.60362	Lung	6.79681e-06	0.0064882	-4.49995	NA	NA	NA	1	1	1	0	3	1.88238	-5.40183	-0.923893	-5.01622	1.57191	5.069	NA	NA	0.059784	6.5965e-08	0.355542	5.26983e-07	0.115972	3.99921e-07	NA	NA	0.576572	3.43477e-05	0.885178	0.0007236	0.701696	0.000377412	NA	NA
FKBP5	4.6865e-06	0.00168848	4.57835	Skin_Sun_Exposed_Lower_leg	4.15203e-06	0.00547186	4.60362	Minor_Salivary_Gland	5.68964e-06	0.00477458	-4.53761	NA	NA	NA	1	1	1	0	3	1.88238	-5.40183	-0.923893	-5.01622	2.36472	5.33589	NA	NA	0.059784	6.5965e-08	0.355542	5.26983e-07	0.0180439	9.50777e-08	NA	NA	0.576572	3.43477e-05	0.885178	0.0007236	0.455059	9.11973e-05	NA	NA
FKBP5	4.6865e-06	0.00168848	4.57835	Skin_Sun_Exposed_Lower_leg	4.15203e-06	0.00547186	4.60362	Muscle_Skeletal	6.79681e-06	0.00595986	-4.49995	NA	NA	NA	1	1	1	0	3	1.88238	-5.40183	-0.923893	-5.01622	1.57191	5.069	NA	NA	0.059784	6.5965e-08	0.355542	5.26983e-07	0.115972	3.99921e-07	NA	NA	0.576572	3.43477e-05	0.885178	0.0007236	0.721375	0.000441079	NA	NA
FKBP5	4.6865e-06	0.00168848	4.57835	Skin_Sun_Exposed_Lower_leg	4.15203e-06	0.00547186	4.60362	Nerve_Tibial	1.21767e-05	0.00888119	-4.3744	NA	NA	NA	1	1	1	0	3	1.88238	-5.40183	-0.923893	-5.01622	2.22081	5.13756	NA	NA	0.059784	6.5965e-08	0.355542	5.26983e-07	0.0263637	2.78326e-07	NA	NA	0.576572	3.43477e-05	0.885178	0.0007236	0.514692	0.000306198	NA	NA
FKBP5	4.6865e-06	0.00168848	4.57835	Skin_Sun_Exposed_Lower_leg	4.15203e-06	0.00547186	4.60362	Ovary	1.21767e-05	0.00923167	-4.3744	NA	NA	NA	1	1	1	0	3	1.88238	-5.40183	-0.923893	-5.01622	2.22081	5.13756	NA	NA	0.059784	6.5965e-08	0.355542	5.26983e-07	0.0263637	2.78326e-07	NA	NA	0.576572	3.43477e-05	0.885178	0.0007236	0.511747	0.000298787	NA	NA
FKBP5	4.6865e-06	0.00168848	4.57835	Skin_Sun_Exposed_Lower_leg	4.15203e-06	0.00547186	4.60362	Pancreas	6.08888e-06	0.00406889	-4.52328	NA	NA	NA	1	1	1	0	3	1.88238	-5.40183	-0.923893	-5.01622	2.35072	5.31833	NA	NA	0.059784	6.5965e-08	0.355542	5.26983e-07	0.0187371	1.04724e-07	NA	NA	0.576572	3.43477e-05	0.885178	0.0007236	0.484134	0.000119414	NA	NA
FKBP5	4.6865e-06	0.00168848	4.57835	Skin_Sun_Exposed_Lower_leg	4.15203e-06	0.00547186	4.60362	Pituitary	6.79681e-06	0.0055452	-4.49995	NA	NA	NA	1	1	1	0	3	1.88238	-5.40183	-0.923893	-5.01622	1.57191	5.069	NA	NA	0.059784	6.5965e-08	0.355542	5.26983e-07	0.115972	3.99921e-07	NA	NA	0.576572	3.43477e-05	0.885178	0.0007236	0.719746	0.000340869	NA	NA
FKBP5	4.6865e-06	0.00168848	4.57835	Skin_Sun_Exposed_Lower_leg	4.15203e-06	0.00547186	4.60362	Prostate	8.93506e-07	0.000945013	-4.91375	NA	NA	NA	1	1	1	0	3	1.88238	-5.40183	-0.923893	-5.01622	2.21982	5.69722	NA	NA	0.059784	6.5965e-08	0.355542	5.26983e-07	0.026431	1.21777e-08	NA	NA	0.576572	3.43477e-05	0.885178	0.0007236	0.522549	1.66558e-05	NA	NA
FKBP5	4.6865e-06	0.00168848	4.57835	Skin_Sun_Exposed_Lower_leg	4.15203e-06	0.00547186	4.60362	Skin_Not_Sun_Exposed_Suprapubic	6.79681e-06	0.00599094	-4.49995	NA	NA	NA	1	1	1	0	3	1.88238	-5.40183	-0.923893	-5.01622	1.57191	5.069	NA	NA	0.059784	6.5965e-08	0.355542	5.26983e-07	0.115972	3.99921e-07	NA	NA	0.576572	3.43477e-05	0.885178	0.0007236	0.719801	0.000332401	NA	NA
FKBP5	4.6865e-06	0.00168848	4.57835	Skin_Sun_Exposed_Lower_leg	4.15203e-06	0.00547186	4.60362	Skin_Sun_Exposed_Lower_leg	6.79681e-06	0.00717106	-4.49995	NA	NA	NA	1	1	1	0	3	1.88238	-5.40183	-0.923893	-5.01622	1.57191	5.069	NA	NA	0.059784	6.5965e-08	0.355542	5.26983e-07	0.115972	3.99921e-07	NA	NA	0.576572	3.43477e-05	0.885178	0.0007236	0.727081	0.00035221	NA	NA
FKBP5	4.6865e-06	0.00168848	4.57835	Skin_Sun_Exposed_Lower_leg	4.15203e-06	0.00547186	4.60362	Spleen	1.58202e-06	0.00176848	-4.80059	NA	NA	NA	1	1	1	0	3	1.88238	-5.40183	-0.923893	-5.01622	2.36805	5.61356	NA	NA	0.059784	6.5965e-08	0.355542	5.26983e-07	0.0178822	1.98205e-08	NA	NA	0.576572	3.43477e-05	0.885178	0.0007236	0.477146	2.48999e-05	NA	NA
FKBP5	4.6865e-06	0.00168848	4.57835	Skin_Sun_Exposed_Lower_leg	4.15203e-06	0.00547186	4.60362	Stomach	1.54991e-06	0.00157504	-4.80469	NA	NA	NA	1	1	1	0	3	1.88238	-5.40183	-0.923893	-5.01622	2.3627	5.61746	NA	NA	0.059784	6.5965e-08	0.355542	5.26983e-07	0.0181423	1.93781e-08	NA	NA	0.576572	3.43477e-05	0.885178	0.0007236	0.484286	2.49969e-05	NA	NA
FKBP5	4.6865e-06	0.00168848	4.57835	Skin_Sun_Exposed_Lower_leg	4.15203e-06	0.00547186	4.60362	Testis	6.79681e-06	0.00774157	-4.49995	NA	NA	NA	1	1	1	0	3	1.88238	-5.40183	-0.923893	-5.01622	1.57191	5.069	NA	NA	0.059784	6.5965e-08	0.355542	5.26983e-07	0.115972	3.99921e-07	NA	NA	0.576572	3.43477e-05	0.885178	0.0007236	0.730158	0.000615997	NA	NA
FKBP5	4.6865e-06	0.00168848	4.57835	Skin_Sun_Exposed_Lower_leg	4.15203e-06	0.00547186	4.60362	Thyroid	2.41867e-06	0.00236167	-4.71487	NA	NA	NA	1	1	1	0	3	1.88238	-5.40183	-0.923893	-5.01622	1.88432	5.02664	NA	NA	0.059784	6.5965e-08	0.355542	5.26983e-07	0.0595216	4.99137e-07	NA	NA	0.576572	3.43477e-05	0.885178	0.0007236	0.626345	0.000399819	NA	NA
FKBP5	4.6865e-06	0.00168848	4.57835	Skin_Sun_Exposed_Lower_leg	4.15203e-06	0.00547186	4.60362	Uterus	4.94788e-06	0.00444931	-4.56699	NA	NA	NA	1	1	1	0	3	1.88238	-5.40183	-0.923893	-5.01622	2.37339	5.36971	NA	NA	0.059784	6.5965e-08	0.355542	5.26983e-07	0.0176254	7.88614e-08	NA	NA	0.576572	3.43477e-05	0.885178	0.0007236	0.472976	7.02721e-05	NA	NA
FKBP5	4.6865e-06	0.00168848	4.57835	Skin_Sun_Exposed_Lower_leg	4.15203e-06	0.00547186	4.60362	Vagina	1.21767e-05	0.0086975	-4.3744	NA	NA	NA	1	1	1	0	3	1.88238	-5.40183	-0.923893	-5.01622	2.22081	5.13756	NA	NA	0.059784	6.5965e-08	0.355542	5.26983e-07	0.0263637	2.78326e-07	NA	NA	0.576572	3.43477e-05	0.885178	0.0007236	0.50959	0.00034589	NA	NA
FKBP5	4.6865e-06	0.00168848	4.57835	Skin_Sun_Exposed_Lower_leg	4.15203e-06	0.00547186	4.60362	Whole_Blood	1.21767e-05	0.00939407	-4.3744	NA	NA	NA	1	1	1	0	3	1.88238	-5.40183	-0.923893	-5.01622	2.22081	5.13756	NA	NA	0.059784	6.5965e-08	0.355542	5.26983e-07	0.0263637	2.78326e-07	NA	NA	0.576572	3.43477e-05	0.885178	0.0007236	0.539082	0.000265775	NA	NA
FKBP5	4.6865e-06	0.00168848	4.57835	Skin_Sun_Exposed_Lower_leg	4.15203e-06	0.00547186	4.60362	smultixcan	1.15747e-06	0.00118102	-1.53431	NA	NA	NA	1	1	1	0	3	1.88238	-5.40183	-0.923893	-5.01622	0.444144	1.70176	NA	NA	0.059784	6.5965e-08	0.355542	5.26983e-07	0.0998252	1.82615e-08	NA	NA	0.576572	3.43477e-05	0.885178	0.0007236	0.679743	2.12493e-05	NA	NA
MAD1L1	4.6993e-06	0.00168848	4.57778	Heart_Atrial_Appendage	3.35829e-06	0.00270925	4.64759	Adrenal_Gland	3.49378e-07	0.000559859	5.09465	NA	NA	NA	1	1	1	0	3	1.14353	-4.94961	0.999798	-4.52463	-0.52278	-5.44929	NA	NA	0.25282	7.4364e-07	0.317408	6.04999e-06	0.601127	5.05704e-08	NA	NA	0.739733	0.000274449	0.874171	0.00420272	0.94106	7.5944e-05	NA	NA
MAD1L1	4.6993e-06	0.00168848	4.57778	Heart_Atrial_Appendage	3.35829e-06	0.00270925	4.64759	Artery_Aorta	1.93559e-07	0.000258506	-5.20542	NA	NA	NA	1	1	1	0	3	1.14353	-4.94961	0.999798	-4.52463	0.0115752	5.40161	NA	NA	0.25282	7.4364e-07	0.317408	6.04999e-06	0.990765	6.60445e-08	NA	NA	0.739733	0.000274449	0.874171	0.00420272	0.998517	6.8934e-05	NA	NA
MAD1L1	4.6993e-06	0.00168848	4.57778	Heart_Atrial_Appendage	3.35829e-06	0.00270925	4.64759	Artery_Coronary	7.74535e-06	0.00633947	-4.4721	NA	NA	NA	1	1	1	0	3	1.14353	-4.94961	0.999798	-4.52463	-0.122756	4.60746	NA	NA	0.25282	7.4364e-07	0.317408	6.04999e-06	0.9023	4.07608e-06	NA	NA	0.739733	0.000274449	0.874171	0.00420272	0.983617	0.00294346	NA	NA
MAD1L1	4.6993e-06	0.00168848	4.57778	Heart_Atrial_Appendage	3.35829e-06	0.00270925	4.64759	Artery_Tibial	4.59565e-07	0.000467665	5.04247	NA	NA	NA	1	1	1	0	3	1.14353	-4.94961	0.999798	-4.52463	-0.145471	-5.297	NA	NA	0.25282	7.4364e-07	0.317408	6.04999e-06	0.884339	1.17721e-07	NA	NA	0.739733	0.000274449	0.874171	0.00420272	0.985373	0.000107661	NA	NA
MAD1L1	4.6993e-06	0.00168848	4.57778	Heart_Atrial_Appendage	3.35829e-06	0.00270925	4.64759	Brain_Amygdala	2.94487e-07	0.000291929	5.12694	NA	NA	NA	1	1	1	0	3	1.14353	-4.94961	0.999798	-4.52463	-0.152491	-5.34947	NA	NA	0.25282	7.4364e-07	0.317408	6.04999e-06	0.8788	8.82105e-08	NA	NA	0.739733	0.000274449	0.874171	0.00420272	0.989478	9.13118e-05	NA	NA
MAD1L1	4.6993e-06	0.00168848	4.57778	Heart_Atrial_Appendage	3.35829e-06	0.00270925	4.64759	Brain_Cerebellum	2.94487e-07	0.00041232	-5.12694	NA	NA	NA	1	1	1	0	3	1.14353	-4.94961	0.999798	-4.52463	0.152491	5.34947	NA	NA	0.25282	7.4364e-07	0.317408	6.04999e-06	0.8788	8.82105e-08	NA	NA	0.739733	0.000274449	0.874171	0.00420272	0.985313	0.000102215	NA	NA
MAD1L1	4.6993e-06	0.00168848	4.57778	Heart_Atrial_Appendage	3.35829e-06	0.00270925	4.64759	Brain_Frontal_Cortex_BA9	8.40588e-06	0.00808548	-4.45458	NA	NA	NA	1	1	1	0	3	1.14353	-4.94961	0.999798	-4.52463	0.884112	4.86239	NA	NA	0.25282	7.4364e-07	0.317408	6.04999e-06	0.376636	1.1598e-06	NA	NA	0.739733	0.000274449	0.874171	0.00420272	0.878574	0.00131597	NA	NA
MAD1L1	4.6993e-06	0.00168848	4.57778	Heart_Atrial_Appendage	3.35829e-06	0.00270925	4.64759	Brain_Hippocampus	2.428e-07	0.000258582	-5.16317	NA	NA	NA	1	1	1	0	3	1.14353	-4.94961	0.999798	-4.52463	-0.110071	5.32081	NA	NA	0.25282	7.4364e-07	0.317408	6.04999e-06	0.912353	1.03309e-07	NA	NA	0.739733	0.000274449	0.874171	0.00420272	0.992242	0.000120904	NA	NA
MAD1L1	4.6993e-06	0.00168848	4.57778	Heart_Atrial_Appendage	3.35829e-06	0.00270925	4.64759	Brain_Nucleus_accumbens_basal_ganglia	2.94487e-07	0.000472081	5.12694	NA	NA	NA	1	1	1	0	3	1.14353	-4.94961	0.999798	-4.52463	-0.152491	-5.34947	NA	NA	0.25282	7.4364e-07	0.317408	6.04999e-06	0.8788	8.82105e-08	NA	NA	0.739733	0.000274449	0.874171	0.00420272	0.9855	0.000124233	NA	NA
MAD1L1	4.6993e-06	0.00168848	4.57778	Heart_Atrial_Appendage	3.35829e-06	0.00270925	4.64759	Brain_Spinal_cord_cervical_c-1	7.74535e-06	0.00676365	-4.4721	NA	NA	NA	1	1	1	0	3	1.14353	-4.94961	0.999798	-4.52463	-0.122756	4.60746	NA	NA	0.25282	7.4364e-07	0.317408	6.04999e-06	0.9023	4.07608e-06	NA	NA	0.739733	0.000274449	0.874171	0.00420272	0.9868	0.00340746	NA	NA
MAD1L1	4.6993e-06	0.00168848	4.57778	Heart_Atrial_Appendage	3.35829e-06	0.00270925	4.64759	Brain_Substantia_nigra	2.94487e-07	0.000412349	-5.12694	NA	NA	NA	1	1	1	0	3	1.14353	-4.94961	0.999798	-4.52463	0.152491	5.34947	NA	NA	0.25282	7.4364e-07	0.317408	6.04999e-06	0.8788	8.82105e-08	NA	NA	0.739733	0.000274449	0.874171	0.00420272	0.983582	0.000111869	NA	NA
MAD1L1	4.6993e-06	0.00168848	4.57778	Heart_Atrial_Appendage	3.35829e-06	0.00270925	4.64759	Breast_Mammary_Tissue	2.94487e-07	0.000385134	5.12694	NA	NA	NA	1	1	1	0	3	1.14353	-4.94961	0.999798	-4.52463	-0.152491	-5.34947	NA	NA	0.25282	7.4364e-07	0.317408	6.04999e-06	0.8788	8.82105e-08	NA	NA	0.739733	0.000274449	0.874171	0.00420272	0.986085	9.01511e-05	NA	NA
MAD1L1	4.6993e-06	0.00168848	4.57778	Heart_Atrial_Appendage	3.35829e-06	0.00270925	4.64759	Cells_Cultured_fibroblasts	4.50816e-07	0.00055394	5.04614	NA	NA	NA	1	1	1	0	3	1.14353	-4.94961	0.999798	-4.52463	-0.105883	-5.26001	NA	NA	0.25282	7.4364e-07	0.317408	6.04999e-06	0.915675	1.44045e-07	NA	NA	0.739733	0.000274449	0.874171	0.00420272	0.988759	0.000200864	NA	NA
MAD1L1	4.6993e-06	0.00168848	4.57778	Heart_Atrial_Appendage	3.35829e-06	0.00270925	4.64759	Colon_Transverse	8.03508e-08	0.00012472	-5.36634	NA	NA	NA	1	1	1	0	3	1.14353	-4.94961	0.999798	-4.52463	0.992931	5.81363	NA	NA	0.25282	7.4364e-07	0.317408	6.04999e-06	0.320744	6.11308e-09	NA	NA	0.739733	0.000274449	0.874171	0.00420272	0.864075	8.63652e-06	NA	NA
MAD1L1	4.6993e-06	0.00168848	4.57778	Heart_Atrial_Appendage	3.35829e-06	0.00270925	4.64759	Esophagus_Mucosa	2.08088e-07	0.000407228	5.19196	NA	NA	NA	1	1	1	0	3	1.14353	-4.94961	0.999798	-4.52463	-0.861023	-5.63134	NA	NA	0.25282	7.4364e-07	0.317408	6.04999e-06	0.389225	1.78819e-08	NA	NA	0.739733	0.000274449	0.874171	0.00420272	0.890941	2.28031e-05	NA	NA
MAD1L1	4.6993e-06	0.00168848	4.57778	Heart_Atrial_Appendage	3.35829e-06	0.00270925	4.64759	Esophagus_Muscularis	7.74535e-06	0.006414	-4.4721	NA	NA	NA	1	1	1	0	3	1.14353	-4.94961	0.999798	-4.52463	-0.122756	4.60746	NA	NA	0.25282	7.4364e-07	0.317408	6.04999e-06	0.9023	4.07608e-06	NA	NA	0.739733	0.000274449	0.874171	0.00420272	0.987127	0.00309013	NA	NA
MAD1L1	4.6993e-06	0.00168848	4.57778	Heart_Atrial_Appendage	3.35829e-06	0.00270925	4.64759	Heart_Atrial_Appendage	2.94487e-07	0.000367724	-5.12694	NA	NA	NA	1	1	1	0	3	1.14353	-4.94961	0.999798	-4.52463	0.152491	5.34947	NA	NA	0.25282	7.4364e-07	0.317408	6.04999e-06	0.8788	8.82105e-08	NA	NA	0.739733	0.000274449	0.874171	0.00420272	0.984936	9.10484e-05	NA	NA
MAD1L1	4.6993e-06	0.00168848	4.57778	Heart_Atrial_Appendage	3.35829e-06	0.00270925	4.64759	Lung	3.73064e-06	0.00439221	-4.62585	NA	NA	NA	1	1	1	0	3	1.14353	-4.94961	0.999798	-4.52463	-1.32933	4.41817	NA	NA	0.25282	7.4364e-07	0.317408	6.04999e-06	0.183738	9.95417e-06	NA	NA	0.739733	0.000274449	0.874171	0.00420272	0.767059	0.00523376	NA	NA
MAD1L1	4.6993e-06	0.00168848	4.57778	Heart_Atrial_Appendage	3.35829e-06	0.00270925	4.64759	Minor_Salivary_Gland	7.74535e-06	0.00614835	-4.4721	NA	NA	NA	1	1	1	0	3	1.14353	-4.94961	0.999798	-4.52463	-0.122756	4.60746	NA	NA	0.25282	7.4364e-07	0.317408	6.04999e-06	0.9023	4.07608e-06	NA	NA	0.739733	0.000274449	0.874171	0.00420272	0.987091	0.00266194	NA	NA
MAD1L1	4.6993e-06	0.00168848	4.57778	Heart_Atrial_Appendage	3.35829e-06	0.00270925	4.64759	Muscle_Skeletal	3.3245e-07	0.00046966	-5.10406	NA	NA	NA	1	1	1	0	3	1.14353	-4.94961	0.999798	-4.52463	1.12552	5.59167	NA	NA	0.25282	7.4364e-07	0.317408	6.04999e-06	0.260368	2.24892e-08	NA	NA	0.739733	0.000274449	0.874171	0.00420272	0.835257	3.30716e-05	NA	NA
MAD1L1	4.6993e-06	0.00168848	4.57778	Heart_Atrial_Appendage	3.35829e-06	0.00270925	4.64759	Prostate	3.73064e-06	0.00321886	-4.62585	NA	NA	NA	1	1	1	0	3	1.14353	-4.94961	0.999798	-4.52463	-1.32933	4.41817	NA	NA	0.25282	7.4364e-07	0.317408	6.04999e-06	0.183738	9.95417e-06	NA	NA	0.739733	0.000274449	0.874171	0.00420272	0.791646	0.00492745	NA	NA
MAD1L1	4.6993e-06	0.00168848	4.57778	Heart_Atrial_Appendage	3.35829e-06	0.00270925	4.64759	Skin_Not_Sun_Exposed_Suprapubic	1.39072e-06	0.00202464	4.82633	NA	NA	NA	1	1	1	0	3	1.14353	-4.94961	0.999798	-4.52463	0.435964	-4.87803	NA	NA	0.25282	7.4364e-07	0.317408	6.04999e-06	0.662863	1.07152e-06	NA	NA	0.739733	0.000274449	0.874171	0.00420272	0.955763	0.000813163	NA	NA
MAD1L1	4.6993e-06	0.00168848	4.57778	Heart_Atrial_Appendage	3.35829e-06	0.00270925	4.64759	Skin_Sun_Exposed_Lower_leg	1.23913e-07	0.000232419	5.28763	NA	NA	NA	1	1	1	0	3	1.14353	-4.94961	0.999798	-4.52463	1.12206	-5.1633	NA	NA	0.25282	7.4364e-07	0.317408	6.04999e-06	0.261837	2.42632e-07	NA	NA	0.739733	0.000274449	0.874171	0.00420272	0.837878	0.000244212	NA	NA
MAD1L1	4.6993e-06	0.00168848	4.57778	Heart_Atrial_Appendage	3.35829e-06	0.00270925	4.64759	Stomach	2.94487e-07	0.000418966	-5.12694	NA	NA	NA	1	1	1	0	3	1.14353	-4.94961	0.999798	-4.52463	0.152491	5.34947	NA	NA	0.25282	7.4364e-07	0.317408	6.04999e-06	0.8788	8.82105e-08	NA	NA	0.739733	0.000274449	0.874171	0.00420272	0.981427	9.34685e-05	NA	NA
MAD1L1	4.6993e-06	0.00168848	4.57778	Heart_Atrial_Appendage	3.35829e-06	0.00270925	4.64759	Testis	8.40588e-06	0.0090111	-4.45458	NA	NA	NA	1	1	1	0	3	1.14353	-4.94961	0.999798	-4.52463	0.884112	4.86239	NA	NA	0.25282	7.4364e-07	0.317408	6.04999e-06	0.376636	1.1598e-06	NA	NA	0.739733	0.000274449	0.874171	0.00420272	0.892142	0.00161214	NA	NA
MAD1L1	4.6993e-06	0.00168848	4.57778	Heart_Atrial_Appendage	3.35829e-06	0.00270925	4.64759	Thyroid	2.94487e-07	0.000366869	5.12694	NA	NA	NA	1	1	1	0	3	1.14353	-4.94961	0.999798	-4.52463	-0.152491	-5.34947	NA	NA	0.25282	7.4364e-07	0.317408	6.04999e-06	0.8788	8.82105e-08	NA	NA	0.739733	0.000274449	0.874171	0.00420272	0.983083	8.26351e-05	NA	NA
MAD1L1	4.6993e-06	0.00168848	4.57778	Heart_Atrial_Appendage	3.35829e-06	0.00270925	4.64759	Vagina	5.06625e-07	0.00076183	-5.02379	NA	NA	NA	1	1	1	0	3	1.14353	-4.94961	0.999798	-4.52463	0.331592	5.28777	NA	NA	0.25282	7.4364e-07	0.317408	6.04999e-06	0.740198	1.23816e-07	NA	NA	0.739733	0.000274449	0.874171	0.00420272	0.964377	0.00016786	NA	NA
MAD1L1	4.6993e-06	0.00168848	4.57778	Heart_Atrial_Appendage	3.35829e-06	0.00270925	4.64759	Whole_Blood	4.27198e-07	0.00102992	5.05642	NA	NA	NA	1	1	1	0	3	1.14353	-4.94961	0.999798	-4.52463	-0.294484	-5.31222	NA	NA	0.25282	7.4364e-07	0.317408	6.04999e-06	0.768388	1.08297e-07	NA	NA	0.739733	0.000274449	0.874171	0.00420272	0.966103	0.000136177	NA	NA
MAD1L1	4.6993e-06	0.00168848	4.57778	Heart_Atrial_Appendage	3.35829e-06	0.00270925	4.64759	smultixcan	1.39164e-07	0.00017904	0.361297	NA	NA	NA	1	1	1	0	3	1.14353	-4.94961	0.999798	-4.52463	0.712617	-0.241696	NA	NA	0.25282	7.4364e-07	0.317408	6.04999e-06	0.731278	2.29792e-07	NA	NA	0.739733	0.000274449	0.874171	0.00420272	0.959618	0.000214318	NA	NA
MAD1L1	4.6993e-06	0.00168848	4.57778	smultixcan	5.27054e-09	4.10011e-06	-0.451163	Adrenal_Gland	3.49378e-07	0.000559859	5.09465	NA	NA	NA	1	1	1	0	3	1.14353	-4.94961	0.207872	0.53297	-0.52278	-5.44929	NA	NA	0.25282	7.4364e-07	0.275745	2.85987e-08	0.601127	5.05704e-08	NA	NA	0.739733	0.000274449	0.756664	1.459e-05	0.94106	7.5944e-05	NA	NA
MAD1L1	4.6993e-06	0.00168848	4.57778	smultixcan	5.27054e-09	4.10011e-06	-0.451163	Artery_Aorta	1.93559e-07	0.000258506	-5.20542	NA	NA	NA	1	1	1	0	3	1.14353	-4.94961	0.207872	0.53297	0.0115752	5.40161	NA	NA	0.25282	7.4364e-07	0.275745	2.85987e-08	0.990765	6.60445e-08	NA	NA	0.739733	0.000274449	0.756664	1.459e-05	0.998517	6.8934e-05	NA	NA
MAD1L1	4.6993e-06	0.00168848	4.57778	smultixcan	5.27054e-09	4.10011e-06	-0.451163	Artery_Coronary	7.74535e-06	0.00633947	-4.4721	NA	NA	NA	1	1	1	0	3	1.14353	-4.94961	0.207872	0.53297	-0.122756	4.60746	NA	NA	0.25282	7.4364e-07	0.275745	2.85987e-08	0.9023	4.07608e-06	NA	NA	0.739733	0.000274449	0.756664	1.459e-05	0.983617	0.00294346	NA	NA
MAD1L1	4.6993e-06	0.00168848	4.57778	smultixcan	5.27054e-09	4.10011e-06	-0.451163	Artery_Tibial	4.59565e-07	0.000467665	5.04247	NA	NA	NA	1	1	1	0	3	1.14353	-4.94961	0.207872	0.53297	-0.145471	-5.297	NA	NA	0.25282	7.4364e-07	0.275745	2.85987e-08	0.884339	1.17721e-07	NA	NA	0.739733	0.000274449	0.756664	1.459e-05	0.985373	0.000107661	NA	NA
MAD1L1	4.6993e-06	0.00168848	4.57778	smultixcan	5.27054e-09	4.10011e-06	-0.451163	Brain_Amygdala	2.94487e-07	0.000291929	5.12694	NA	NA	NA	1	1	1	0	3	1.14353	-4.94961	0.207872	0.53297	-0.152491	-5.34947	NA	NA	0.25282	7.4364e-07	0.275745	2.85987e-08	0.8788	8.82105e-08	NA	NA	0.739733	0.000274449	0.756664	1.459e-05	0.989478	9.13118e-05	NA	NA
MAD1L1	4.6993e-06	0.00168848	4.57778	smultixcan	5.27054e-09	4.10011e-06	-0.451163	Brain_Cerebellum	2.94487e-07	0.00041232	-5.12694	NA	NA	NA	1	1	1	0	3	1.14353	-4.94961	0.207872	0.53297	0.152491	5.34947	NA	NA	0.25282	7.4364e-07	0.275745	2.85987e-08	0.8788	8.82105e-08	NA	NA	0.739733	0.000274449	0.756664	1.459e-05	0.985313	0.000102215	NA	NA
MAD1L1	4.6993e-06	0.00168848	4.57778	smultixcan	5.27054e-09	4.10011e-06	-0.451163	Brain_Frontal_Cortex_BA9	8.40588e-06	0.00808548	-4.45458	NA	NA	NA	1	1	1	0	3	1.14353	-4.94961	0.207872	0.53297	0.884112	4.86239	NA	NA	0.25282	7.4364e-07	0.275745	2.85987e-08	0.376636	1.1598e-06	NA	NA	0.739733	0.000274449	0.756664	1.459e-05	0.878574	0.00131597	NA	NA
MAD1L1	4.6993e-06	0.00168848	4.57778	smultixcan	5.27054e-09	4.10011e-06	-0.451163	Brain_Hippocampus	2.428e-07	0.000258582	-5.16317	NA	NA	NA	1	1	1	0	3	1.14353	-4.94961	0.207872	0.53297	-0.110071	5.32081	NA	NA	0.25282	7.4364e-07	0.275745	2.85987e-08	0.912353	1.03309e-07	NA	NA	0.739733	0.000274449	0.756664	1.459e-05	0.992242	0.000120904	NA	NA
MAD1L1	4.6993e-06	0.00168848	4.57778	smultixcan	5.27054e-09	4.10011e-06	-0.451163	Brain_Nucleus_accumbens_basal_ganglia	2.94487e-07	0.000472081	5.12694	NA	NA	NA	1	1	1	0	3	1.14353	-4.94961	0.207872	0.53297	-0.152491	-5.34947	NA	NA	0.25282	7.4364e-07	0.275745	2.85987e-08	0.8788	8.82105e-08	NA	NA	0.739733	0.000274449	0.756664	1.459e-05	0.9855	0.000124233	NA	NA
MAD1L1	4.6993e-06	0.00168848	4.57778	smultixcan	5.27054e-09	4.10011e-06	-0.451163	Brain_Spinal_cord_cervical_c-1	7.74535e-06	0.00676365	-4.4721	NA	NA	NA	1	1	1	0	3	1.14353	-4.94961	0.207872	0.53297	-0.122756	4.60746	NA	NA	0.25282	7.4364e-07	0.275745	2.85987e-08	0.9023	4.07608e-06	NA	NA	0.739733	0.000274449	0.756664	1.459e-05	0.9868	0.00340746	NA	NA
MAD1L1	4.6993e-06	0.00168848	4.57778	smultixcan	5.27054e-09	4.10011e-06	-0.451163	Brain_Substantia_nigra	2.94487e-07	0.000412349	-5.12694	NA	NA	NA	1	1	1	0	3	1.14353	-4.94961	0.207872	0.53297	0.152491	5.34947	NA	NA	0.25282	7.4364e-07	0.275745	2.85987e-08	0.8788	8.82105e-08	NA	NA	0.739733	0.000274449	0.756664	1.459e-05	0.983582	0.000111869	NA	NA
MAD1L1	4.6993e-06	0.00168848	4.57778	smultixcan	5.27054e-09	4.10011e-06	-0.451163	Breast_Mammary_Tissue	2.94487e-07	0.000385134	5.12694	NA	NA	NA	1	1	1	0	3	1.14353	-4.94961	0.207872	0.53297	-0.152491	-5.34947	NA	NA	0.25282	7.4364e-07	0.275745	2.85987e-08	0.8788	8.82105e-08	NA	NA	0.739733	0.000274449	0.756664	1.459e-05	0.986085	9.01511e-05	NA	NA
MAD1L1	4.6993e-06	0.00168848	4.57778	smultixcan	5.27054e-09	4.10011e-06	-0.451163	Cells_Cultured_fibroblasts	4.50816e-07	0.00055394	5.04614	NA	NA	NA	1	1	1	0	3	1.14353	-4.94961	0.207872	0.53297	-0.105883	-5.26001	NA	NA	0.25282	7.4364e-07	0.275745	2.85987e-08	0.915675	1.44045e-07	NA	NA	0.739733	0.000274449	0.756664	1.459e-05	0.988759	0.000200864	NA	NA
MAD1L1	4.6993e-06	0.00168848	4.57778	smultixcan	5.27054e-09	4.10011e-06	-0.451163	Colon_Transverse	8.03508e-08	0.00012472	-5.36634	NA	NA	NA	1	1	1	0	3	1.14353	-4.94961	0.207872	0.53297	0.992931	5.81363	NA	NA	0.25282	7.4364e-07	0.275745	2.85987e-08	0.320744	6.11308e-09	NA	NA	0.739733	0.000274449	0.756664	1.459e-05	0.864075	8.63652e-06	NA	NA
MAD1L1	4.6993e-06	0.00168848	4.57778	smultixcan	5.27054e-09	4.10011e-06	-0.451163	Esophagus_Mucosa	2.08088e-07	0.000407228	5.19196	NA	NA	NA	1	1	1	0	3	1.14353	-4.94961	0.207872	0.53297	-0.861023	-5.63134	NA	NA	0.25282	7.4364e-07	0.275745	2.85987e-08	0.389225	1.78819e-08	NA	NA	0.739733	0.000274449	0.756664	1.459e-05	0.890941	2.28031e-05	NA	NA
MAD1L1	4.6993e-06	0.00168848	4.57778	smultixcan	5.27054e-09	4.10011e-06	-0.451163	Esophagus_Muscularis	7.74535e-06	0.006414	-4.4721	NA	NA	NA	1	1	1	0	3	1.14353	-4.94961	0.207872	0.53297	-0.122756	4.60746	NA	NA	0.25282	7.4364e-07	0.275745	2.85987e-08	0.9023	4.07608e-06	NA	NA	0.739733	0.000274449	0.756664	1.459e-05	0.987127	0.00309013	NA	NA
MAD1L1	4.6993e-06	0.00168848	4.57778	smultixcan	5.27054e-09	4.10011e-06	-0.451163	Heart_Atrial_Appendage	2.94487e-07	0.000367724	-5.12694	NA	NA	NA	1	1	1	0	3	1.14353	-4.94961	0.207872	0.53297	0.152491	5.34947	NA	NA	0.25282	7.4364e-07	0.275745	2.85987e-08	0.8788	8.82105e-08	NA	NA	0.739733	0.000274449	0.756664	1.459e-05	0.984936	9.10484e-05	NA	NA
MAD1L1	4.6993e-06	0.00168848	4.57778	smultixcan	5.27054e-09	4.10011e-06	-0.451163	Lung	3.73064e-06	0.00439221	-4.62585	NA	NA	NA	1	1	1	0	3	1.14353	-4.94961	0.207872	0.53297	-1.32933	4.41817	NA	NA	0.25282	7.4364e-07	0.275745	2.85987e-08	0.183738	9.95417e-06	NA	NA	0.739733	0.000274449	0.756664	1.459e-05	0.767059	0.00523376	NA	NA
MAD1L1	4.6993e-06	0.00168848	4.57778	smultixcan	5.27054e-09	4.10011e-06	-0.451163	Minor_Salivary_Gland	7.74535e-06	0.00614835	-4.4721	NA	NA	NA	1	1	1	0	3	1.14353	-4.94961	0.207872	0.53297	-0.122756	4.60746	NA	NA	0.25282	7.4364e-07	0.275745	2.85987e-08	0.9023	4.07608e-06	NA	NA	0.739733	0.000274449	0.756664	1.459e-05	0.987091	0.00266194	NA	NA
MAD1L1	4.6993e-06	0.00168848	4.57778	smultixcan	5.27054e-09	4.10011e-06	-0.451163	Muscle_Skeletal	3.3245e-07	0.00046966	-5.10406	NA	NA	NA	1	1	1	0	3	1.14353	-4.94961	0.207872	0.53297	1.12552	5.59167	NA	NA	0.25282	7.4364e-07	0.275745	2.85987e-08	0.260368	2.24892e-08	NA	NA	0.739733	0.000274449	0.756664	1.459e-05	0.835257	3.30716e-05	NA	NA
MAD1L1	4.6993e-06	0.00168848	4.57778	smultixcan	5.27054e-09	4.10011e-06	-0.451163	Prostate	3.73064e-06	0.00321886	-4.62585	NA	NA	NA	1	1	1	0	3	1.14353	-4.94961	0.207872	0.53297	-1.32933	4.41817	NA	NA	0.25282	7.4364e-07	0.275745	2.85987e-08	0.183738	9.95417e-06	NA	NA	0.739733	0.000274449	0.756664	1.459e-05	0.791646	0.00492745	NA	NA
MAD1L1	4.6993e-06	0.00168848	4.57778	smultixcan	5.27054e-09	4.10011e-06	-0.451163	Skin_Not_Sun_Exposed_Suprapubic	1.39072e-06	0.00202464	4.82633	NA	NA	NA	1	1	1	0	3	1.14353	-4.94961	0.207872	0.53297	0.435964	-4.87803	NA	NA	0.25282	7.4364e-07	0.275745	2.85987e-08	0.662863	1.07152e-06	NA	NA	0.739733	0.000274449	0.756664	1.459e-05	0.955763	0.000813163	NA	NA
MAD1L1	4.6993e-06	0.00168848	4.57778	smultixcan	5.27054e-09	4.10011e-06	-0.451163	Skin_Sun_Exposed_Lower_leg	1.23913e-07	0.000232419	5.28763	NA	NA	NA	1	1	1	0	3	1.14353	-4.94961	0.207872	0.53297	1.12206	-5.1633	NA	NA	0.25282	7.4364e-07	0.275745	2.85987e-08	0.261837	2.42632e-07	NA	NA	0.739733	0.000274449	0.756664	1.459e-05	0.837878	0.000244212	NA	NA
MAD1L1	4.6993e-06	0.00168848	4.57778	smultixcan	5.27054e-09	4.10011e-06	-0.451163	Stomach	2.94487e-07	0.000418966	-5.12694	NA	NA	NA	1	1	1	0	3	1.14353	-4.94961	0.207872	0.53297	0.152491	5.34947	NA	NA	0.25282	7.4364e-07	0.275745	2.85987e-08	0.8788	8.82105e-08	NA	NA	0.739733	0.000274449	0.756664	1.459e-05	0.981427	9.34685e-05	NA	NA
MAD1L1	4.6993e-06	0.00168848	4.57778	smultixcan	5.27054e-09	4.10011e-06	-0.451163	Testis	8.40588e-06	0.0090111	-4.45458	NA	NA	NA	1	1	1	0	3	1.14353	-4.94961	0.207872	0.53297	0.884112	4.86239	NA	NA	0.25282	7.4364e-07	0.275745	2.85987e-08	0.376636	1.1598e-06	NA	NA	0.739733	0.000274449	0.756664	1.459e-05	0.892142	0.00161214	NA	NA
MAD1L1	4.6993e-06	0.00168848	4.57778	smultixcan	5.27054e-09	4.10011e-06	-0.451163	Thyroid	2.94487e-07	0.000366869	5.12694	NA	NA	NA	1	1	1	0	3	1.14353	-4.94961	0.207872	0.53297	-0.152491	-5.34947	NA	NA	0.25282	7.4364e-07	0.275745	2.85987e-08	0.8788	8.82105e-08	NA	NA	0.739733	0.000274449	0.756664	1.459e-05	0.983083	8.26351e-05	NA	NA
MAD1L1	4.6993e-06	0.00168848	4.57778	smultixcan	5.27054e-09	4.10011e-06	-0.451163	Vagina	5.06625e-07	0.00076183	-5.02379	NA	NA	NA	1	1	1	0	3	1.14353	-4.94961	0.207872	0.53297	0.331592	5.28777	NA	NA	0.25282	7.4364e-07	0.275745	2.85987e-08	0.740198	1.23816e-07	NA	NA	0.739733	0.000274449	0.756664	1.459e-05	0.964377	0.00016786	NA	NA
MAD1L1	4.6993e-06	0.00168848	4.57778	smultixcan	5.27054e-09	4.10011e-06	-0.451163	Whole_Blood	4.27198e-07	0.00102992	5.05642	NA	NA	NA	1	1	1	0	3	1.14353	-4.94961	0.207872	0.53297	-0.294484	-5.31222	NA	NA	0.25282	7.4364e-07	0.275745	2.85987e-08	0.768388	1.08297e-07	NA	NA	0.739733	0.000274449	0.756664	1.459e-05	0.966103	0.000136177	NA	NA
MAD1L1	4.6993e-06	0.00168848	4.57778	smultixcan	5.27054e-09	4.10011e-06	-0.451163	smultixcan	1.39164e-07	0.00017904	0.361297	NA	NA	NA	1	1	1	0	3	1.14353	-4.94961	0.207872	0.53297	0.712617	-0.241696	NA	NA	0.25282	7.4364e-07	0.275745	2.85987e-08	0.731278	2.29792e-07	NA	NA	0.739733	0.000274449	0.756664	1.459e-05	0.959618	0.000214318	NA	NA
PNPLA2	1.9343e-05	0.00598199	4.27234	Artery_Aorta	2.94255e-06	0.00283436	-4.67479	Brain_Cerebellar_Hemisphere	8.24185e-09	1.61406e-05	-5.76344	NA	NA	NA	1	1	1	0	3	2.21744	-3.78375	-2.44507	4.17018	-2.96772	5.15121	NA	NA	0.026593	0.00015448	0.0144825	3.04356e-05	0.00300015	2.58805e-07	NA	NA	0.468409	0.024943	0.460185	0.0115167	0.25773	0.000272563	NA	NA
PNPLA2	1.9343e-05	0.00598199	4.27234	Artery_Aorta	2.94255e-06	0.00283436	-4.67479	Brain_Cerebellum	2.94255e-06	0.00305674	-4.67479	NA	NA	NA	1	1	1	0	3	2.21744	-3.78375	-2.44507	4.17018	-2.44507	4.17018	NA	NA	0.026593	0.00015448	0.0144825	3.04356e-05	0.0144825	3.04356e-05	NA	NA	0.468409	0.024943	0.460185	0.0115167	0.447291	0.0123224	NA	NA
PNPLA2	1.9343e-05	0.00598199	4.27234	Artery_Aorta	2.94255e-06	0.00283436	-4.67479	Breast_Mammary_Tissue	2.94255e-06	0.00273433	4.67479	NA	NA	NA	1	1	1	0	3	2.21744	-3.78375	-2.44507	4.17018	2.44507	-4.17018	NA	NA	0.026593	0.00015448	0.0144825	3.04356e-05	0.0144825	3.04356e-05	NA	NA	0.468409	0.024943	0.460185	0.0115167	0.43662	0.0120407	NA	NA
PNPLA2	1.9343e-05	0.00598199	4.27234	Artery_Aorta	2.94255e-06	0.00283436	-4.67479	Cells_Cultured_fibroblasts	2.94255e-06	0.00309736	4.67479	NA	NA	NA	1	1	1	0	3	2.21744	-3.78375	-2.44507	4.17018	2.44507	-4.17018	NA	NA	0.026593	0.00015448	0.0144825	3.04356e-05	0.0144825	3.04356e-05	NA	NA	0.468409	0.024943	0.460185	0.0115167	0.431327	0.012126	NA	NA
PNPLA2	1.9343e-05	0.00598199	4.27234	Artery_Aorta	2.94255e-06	0.00283436	-4.67479	Esophagus_Mucosa	2.94255e-06	0.00319921	4.67479	NA	NA	NA	1	1	1	0	3	2.21744	-3.78375	-2.44507	4.17018	2.44507	-4.17018	NA	NA	0.026593	0.00015448	0.0144825	3.04356e-05	0.0144825	3.04356e-05	NA	NA	0.468409	0.024943	0.460185	0.0115167	0.43662	0.0114998	NA	NA
PNPLA2	1.9343e-05	0.00598199	4.27234	Artery_Aorta	2.94255e-06	0.00283436	-4.67479	Esophagus_Muscularis	2.94255e-06	0.00295	4.67479	NA	NA	NA	1	1	1	0	3	2.21744	-3.78375	-2.44507	4.17018	2.44507	-4.17018	NA	NA	0.026593	0.00015448	0.0144825	3.04356e-05	0.0144825	3.04356e-05	NA	NA	0.468409	0.024943	0.460185	0.0115167	0.432906	0.0122318	NA	NA
PNPLA2	1.9343e-05	0.00598199	4.27234	Artery_Aorta	2.94255e-06	0.00283436	-4.67479	Heart_Atrial_Appendage	2.94255e-06	0.00241458	4.67479	NA	NA	NA	1	1	1	0	3	2.21744	-3.78375	-2.44507	4.17018	2.44507	-4.17018	NA	NA	0.026593	0.00015448	0.0144825	3.04356e-05	0.0144825	3.04356e-05	NA	NA	0.468409	0.024943	0.460185	0.0115167	0.447316	0.0128314	NA	NA
PNPLA2	1.9343e-05	0.00598199	4.27234	Artery_Aorta	2.94255e-06	0.00283436	-4.67479	Liver	2.94255e-06	0.0028126	-4.67479	NA	NA	NA	1	1	1	0	3	2.21744	-3.78375	-2.44507	4.17018	-2.44507	4.17018	NA	NA	0.026593	0.00015448	0.0144825	3.04356e-05	0.0144825	3.04356e-05	NA	NA	0.468409	0.024943	0.460185	0.0115167	0.439022	0.0124154	NA	NA
PNPLA2	1.9343e-05	0.00598199	4.27234	Artery_Aorta	2.94255e-06	0.00283436	-4.67479	smultixcan	3.67431e-08	5.50499e-05	1.00936	NA	NA	NA	1	1	1	0	3	2.21744	-3.78375	-2.44507	4.17018	0.571305	-0.891222	NA	NA	0.026593	0.00015448	0.0144825	3.04356e-05	0.0115415	1.1156e-06	NA	NA	0.468409	0.024943	0.460185	0.0115167	0.405156	0.000826078	NA	NA
PNPLA2	1.9343e-05	0.00598199	4.27234	Brain_Amygdala	2.94255e-06	0.0028936	-4.67479	Brain_Cerebellar_Hemisphere	8.24185e-09	1.61406e-05	-5.76344	NA	NA	NA	1	1	1	0	3	2.21744	-3.78375	-2.44507	4.17018	-2.96772	5.15121	NA	NA	0.026593	0.00015448	0.0144825	3.04356e-05	0.00300015	2.58805e-07	NA	NA	0.468409	0.024943	0.498956	0.0155194	0.25773	0.000272563	NA	NA
PNPLA2	1.9343e-05	0.00598199	4.27234	Brain_Amygdala	2.94255e-06	0.0028936	-4.67479	Brain_Cerebellum	2.94255e-06	0.00305674	-4.67479	NA	NA	NA	1	1	1	0	3	2.21744	-3.78375	-2.44507	4.17018	-2.44507	4.17018	NA	NA	0.026593	0.00015448	0.0144825	3.04356e-05	0.0144825	3.04356e-05	NA	NA	0.468409	0.024943	0.498956	0.0155194	0.447291	0.0123224	NA	NA
PNPLA2	1.9343e-05	0.00598199	4.27234	Brain_Amygdala	2.94255e-06	0.0028936	-4.67479	Breast_Mammary_Tissue	2.94255e-06	0.00273433	4.67479	NA	NA	NA	1	1	1	0	3	2.21744	-3.78375	-2.44507	4.17018	2.44507	-4.17018	NA	NA	0.026593	0.00015448	0.0144825	3.04356e-05	0.0144825	3.04356e-05	NA	NA	0.468409	0.024943	0.498956	0.0155194	0.43662	0.0120407	NA	NA
PNPLA2	1.9343e-05	0.00598199	4.27234	Brain_Amygdala	2.94255e-06	0.0028936	-4.67479	Cells_Cultured_fibroblasts	2.94255e-06	0.00309736	4.67479	NA	NA	NA	1	1	1	0	3	2.21744	-3.78375	-2.44507	4.17018	2.44507	-4.17018	NA	NA	0.026593	0.00015448	0.0144825	3.04356e-05	0.0144825	3.04356e-05	NA	NA	0.468409	0.024943	0.498956	0.0155194	0.431327	0.012126	NA	NA
PNPLA2	1.9343e-05	0.00598199	4.27234	Brain_Amygdala	2.94255e-06	0.0028936	-4.67479	Esophagus_Mucosa	2.94255e-06	0.00319921	4.67479	NA	NA	NA	1	1	1	0	3	2.21744	-3.78375	-2.44507	4.17018	2.44507	-4.17018	NA	NA	0.026593	0.00015448	0.0144825	3.04356e-05	0.0144825	3.04356e-05	NA	NA	0.468409	0.024943	0.498956	0.0155194	0.43662	0.0114998	NA	NA
PNPLA2	1.9343e-05	0.00598199	4.27234	Brain_Amygdala	2.94255e-06	0.0028936	-4.67479	Esophagus_Muscularis	2.94255e-06	0.00295	4.67479	NA	NA	NA	1	1	1	0	3	2.21744	-3.78375	-2.44507	4.17018	2.44507	-4.17018	NA	NA	0.026593	0.00015448	0.0144825	3.04356e-05	0.0144825	3.04356e-05	NA	NA	0.468409	0.024943	0.498956	0.0155194	0.432906	0.0122318	NA	NA
PNPLA2	1.9343e-05	0.00598199	4.27234	Brain_Amygdala	2.94255e-06	0.0028936	-4.67479	Heart_Atrial_Appendage	2.94255e-06	0.00241458	4.67479	NA	NA	NA	1	1	1	0	3	2.21744	-3.78375	-2.44507	4.17018	2.44507	-4.17018	NA	NA	0.026593	0.00015448	0.0144825	3.04356e-05	0.0144825	3.04356e-05	NA	NA	0.468409	0.024943	0.498956	0.0155194	0.447316	0.0128314	NA	NA
PNPLA2	1.9343e-05	0.00598199	4.27234	Brain_Amygdala	2.94255e-06	0.0028936	-4.67479	Liver	2.94255e-06	0.0028126	-4.67479	NA	NA	NA	1	1	1	0	3	2.21744	-3.78375	-2.44507	4.17018	-2.44507	4.17018	NA	NA	0.026593	0.00015448	0.0144825	3.04356e-05	0.0144825	3.04356e-05	NA	NA	0.468409	0.024943	0.498956	0.0155194	0.439022	0.0124154	NA	NA
PNPLA2	1.9343e-05	0.00598199	4.27234	Brain_Amygdala	2.94255e-06	0.0028936	-4.67479	smultixcan	3.67431e-08	5.50499e-05	1.00936	NA	NA	NA	1	1	1	0	3	2.21744	-3.78375	-2.44507	4.17018	0.571305	-0.891222	NA	NA	0.026593	0.00015448	0.0144825	3.04356e-05	0.0115415	1.1156e-06	NA	NA	0.468409	0.024943	0.498956	0.0155194	0.405156	0.000826078	NA	NA
PNPLA2	1.9343e-05	0.00598199	4.27234	Brain_Caudate_basal_ganglia	2.94255e-06	0.00254359	-4.67479	Brain_Cerebellar_Hemisphere	8.24185e-09	1.61406e-05	-5.76344	NA	NA	NA	1	1	1	0	3	2.21744	-3.78375	-2.44507	4.17018	-2.96772	5.15121	NA	NA	0.026593	0.00015448	0.0144825	3.04356e-05	0.00300015	2.58805e-07	NA	NA	0.468409	0.024943	0.49446	0.0131345	0.25773	0.000272563	NA	NA
PNPLA2	1.9343e-05	0.00598199	4.27234	Brain_Caudate_basal_ganglia	2.94255e-06	0.00254359	-4.67479	Brain_Cerebellum	2.94255e-06	0.00305674	-4.67479	NA	NA	NA	1	1	1	0	3	2.21744	-3.78375	-2.44507	4.17018	-2.44507	4.17018	NA	NA	0.026593	0.00015448	0.0144825	3.04356e-05	0.0144825	3.04356e-05	NA	NA	0.468409	0.024943	0.49446	0.0131345	0.447291	0.0123224	NA	NA
PNPLA2	1.9343e-05	0.00598199	4.27234	Brain_Caudate_basal_ganglia	2.94255e-06	0.00254359	-4.67479	Breast_Mammary_Tissue	2.94255e-06	0.00273433	4.67479	NA	NA	NA	1	1	1	0	3	2.21744	-3.78375	-2.44507	4.17018	2.44507	-4.17018	NA	NA	0.026593	0.00015448	0.0144825	3.04356e-05	0.0144825	3.04356e-05	NA	NA	0.468409	0.024943	0.49446	0.0131345	0.43662	0.0120407	NA	NA
PNPLA2	1.9343e-05	0.00598199	4.27234	Brain_Caudate_basal_ganglia	2.94255e-06	0.00254359	-4.67479	Cells_Cultured_fibroblasts	2.94255e-06	0.00309736	4.67479	NA	NA	NA	1	1	1	0	3	2.21744	-3.78375	-2.44507	4.17018	2.44507	-4.17018	NA	NA	0.026593	0.00015448	0.0144825	3.04356e-05	0.0144825	3.04356e-05	NA	NA	0.468409	0.024943	0.49446	0.0131345	0.431327	0.012126	NA	NA
PNPLA2	1.9343e-05	0.00598199	4.27234	Brain_Caudate_basal_ganglia	2.94255e-06	0.00254359	-4.67479	Esophagus_Mucosa	2.94255e-06	0.00319921	4.67479	NA	NA	NA	1	1	1	0	3	2.21744	-3.78375	-2.44507	4.17018	2.44507	-4.17018	NA	NA	0.026593	0.00015448	0.0144825	3.04356e-05	0.0144825	3.04356e-05	NA	NA	0.468409	0.024943	0.49446	0.0131345	0.43662	0.0114998	NA	NA
PNPLA2	1.9343e-05	0.00598199	4.27234	Brain_Caudate_basal_ganglia	2.94255e-06	0.00254359	-4.67479	Esophagus_Muscularis	2.94255e-06	0.00295	4.67479	NA	NA	NA	1	1	1	0	3	2.21744	-3.78375	-2.44507	4.17018	2.44507	-4.17018	NA	NA	0.026593	0.00015448	0.0144825	3.04356e-05	0.0144825	3.04356e-05	NA	NA	0.468409	0.024943	0.49446	0.0131345	0.432906	0.0122318	NA	NA
PNPLA2	1.9343e-05	0.00598199	4.27234	Brain_Caudate_basal_ganglia	2.94255e-06	0.00254359	-4.67479	Heart_Atrial_Appendage	2.94255e-06	0.00241458	4.67479	NA	NA	NA	1	1	1	0	3	2.21744	-3.78375	-2.44507	4.17018	2.44507	-4.17018	NA	NA	0.026593	0.00015448	0.0144825	3.04356e-05	0.0144825	3.04356e-05	NA	NA	0.468409	0.024943	0.49446	0.0131345	0.447316	0.0128314	NA	NA
PNPLA2	1.9343e-05	0.00598199	4.27234	Brain_Caudate_basal_ganglia	2.94255e-06	0.00254359	-4.67479	Liver	2.94255e-06	0.0028126	-4.67479	NA	NA	NA	1	1	1	0	3	2.21744	-3.78375	-2.44507	4.17018	-2.44507	4.17018	NA	NA	0.026593	0.00015448	0.0144825	3.04356e-05	0.0144825	3.04356e-05	NA	NA	0.468409	0.024943	0.49446	0.0131345	0.439022	0.0124154	NA	NA
PNPLA2	1.9343e-05	0.00598199	4.27234	Brain_Caudate_basal_ganglia	2.94255e-06	0.00254359	-4.67479	smultixcan	3.67431e-08	5.50499e-05	1.00936	NA	NA	NA	1	1	1	0	3	2.21744	-3.78375	-2.44507	4.17018	0.571305	-0.891222	NA	NA	0.026593	0.00015448	0.0144825	3.04356e-05	0.0115415	1.1156e-06	NA	NA	0.468409	0.024943	0.49446	0.0131345	0.405156	0.000826078	NA	NA
PNPLA2	1.9343e-05	0.00598199	4.27234	Brain_Cerebellar_Hemisphere	2.94255e-06	0.00247322	-4.67479	Brain_Cerebellar_Hemisphere	8.24185e-09	1.61406e-05	-5.76344	NA	NA	NA	1	1	1	0	3	2.21744	-3.78375	-2.44507	4.17018	-2.96772	5.15121	NA	NA	0.026593	0.00015448	0.0144825	3.04356e-05	0.00300015	2.58805e-07	NA	NA	0.468409	0.024943	0.496204	0.0127714	0.25773	0.000272563	NA	NA
PNPLA2	1.9343e-05	0.00598199	4.27234	Brain_Cerebellar_Hemisphere	2.94255e-06	0.00247322	-4.67479	Brain_Cerebellum	2.94255e-06	0.00305674	-4.67479	NA	NA	NA	1	1	1	0	3	2.21744	-3.78375	-2.44507	4.17018	-2.44507	4.17018	NA	NA	0.026593	0.00015448	0.0144825	3.04356e-05	0.0144825	3.04356e-05	NA	NA	0.468409	0.024943	0.496204	0.0127714	0.447291	0.0123224	NA	NA
PNPLA2	1.9343e-05	0.00598199	4.27234	Brain_Cerebellar_Hemisphere	2.94255e-06	0.00247322	-4.67479	Breast_Mammary_Tissue	2.94255e-06	0.00273433	4.67479	NA	NA	NA	1	1	1	0	3	2.21744	-3.78375	-2.44507	4.17018	2.44507	-4.17018	NA	NA	0.026593	0.00015448	0.0144825	3.04356e-05	0.0144825	3.04356e-05	NA	NA	0.468409	0.024943	0.496204	0.0127714	0.43662	0.0120407	NA	NA
PNPLA2	1.9343e-05	0.00598199	4.27234	Brain_Cerebellar_Hemisphere	2.94255e-06	0.00247322	-4.67479	Cells_Cultured_fibroblasts	2.94255e-06	0.00309736	4.67479	NA	NA	NA	1	1	1	0	3	2.21744	-3.78375	-2.44507	4.17018	2.44507	-4.17018	NA	NA	0.026593	0.00015448	0.0144825	3.04356e-05	0.0144825	3.04356e-05	NA	NA	0.468409	0.024943	0.496204	0.0127714	0.431327	0.012126	NA	NA
PNPLA2	1.9343e-05	0.00598199	4.27234	Brain_Cerebellar_Hemisphere	2.94255e-06	0.00247322	-4.67479	Esophagus_Mucosa	2.94255e-06	0.00319921	4.67479	NA	NA	NA	1	1	1	0	3	2.21744	-3.78375	-2.44507	4.17018	2.44507	-4.17018	NA	NA	0.026593	0.00015448	0.0144825	3.04356e-05	0.0144825	3.04356e-05	NA	NA	0.468409	0.024943	0.496204	0.0127714	0.43662	0.0114998	NA	NA
PNPLA2	1.9343e-05	0.00598199	4.27234	Brain_Cerebellar_Hemisphere	2.94255e-06	0.00247322	-4.67479	Esophagus_Muscularis	2.94255e-06	0.00295	4.67479	NA	NA	NA	1	1	1	0	3	2.21744	-3.78375	-2.44507	4.17018	2.44507	-4.17018	NA	NA	0.026593	0.00015448	0.0144825	3.04356e-05	0.0144825	3.04356e-05	NA	NA	0.468409	0.024943	0.496204	0.0127714	0.432906	0.0122318	NA	NA
PNPLA2	1.9343e-05	0.00598199	4.27234	Brain_Cerebellar_Hemisphere	2.94255e-06	0.00247322	-4.67479	Heart_Atrial_Appendage	2.94255e-06	0.00241458	4.67479	NA	NA	NA	1	1	1	0	3	2.21744	-3.78375	-2.44507	4.17018	2.44507	-4.17018	NA	NA	0.026593	0.00015448	0.0144825	3.04356e-05	0.0144825	3.04356e-05	NA	NA	0.468409	0.024943	0.496204	0.0127714	0.447316	0.0128314	NA	NA
PNPLA2	1.9343e-05	0.00598199	4.27234	Brain_Cerebellar_Hemisphere	2.94255e-06	0.00247322	-4.67479	Liver	2.94255e-06	0.0028126	-4.67479	NA	NA	NA	1	1	1	0	3	2.21744	-3.78375	-2.44507	4.17018	-2.44507	4.17018	NA	NA	0.026593	0.00015448	0.0144825	3.04356e-05	0.0144825	3.04356e-05	NA	NA	0.468409	0.024943	0.496204	0.0127714	0.439022	0.0124154	NA	NA
PNPLA2	1.9343e-05	0.00598199	4.27234	Brain_Cerebellar_Hemisphere	2.94255e-06	0.00247322	-4.67479	smultixcan	3.67431e-08	5.50499e-05	1.00936	NA	NA	NA	1	1	1	0	3	2.21744	-3.78375	-2.44507	4.17018	0.571305	-0.891222	NA	NA	0.026593	0.00015448	0.0144825	3.04356e-05	0.0115415	1.1156e-06	NA	NA	0.468409	0.024943	0.496204	0.0127714	0.405156	0.000826078	NA	NA
PNPLA2	1.9343e-05	0.00598199	4.27234	Brain_Cerebellum	6.30633e-06	0.00688766	-4.51585	Brain_Cerebellar_Hemisphere	8.24185e-09	1.61406e-05	-5.76344	NA	NA	NA	1	1	1	0	3	2.21744	-3.78375	-2.40404	4.01125	-2.96772	5.15121	NA	NA	0.026593	0.00015448	0.0162149	6.03988e-05	0.00300015	2.58805e-07	NA	NA	0.468409	0.024943	0.544836	0.0258965	0.25773	0.000272563	NA	NA
PNPLA2	1.9343e-05	0.00598199	4.27234	Brain_Cerebellum	6.30633e-06	0.00688766	-4.51585	Brain_Cerebellum	2.94255e-06	0.00305674	-4.67479	NA	NA	NA	1	1	1	0	3	2.21744	-3.78375	-2.40404	4.01125	-2.44507	4.17018	NA	NA	0.026593	0.00015448	0.0162149	6.03988e-05	0.0144825	3.04356e-05	NA	NA	0.468409	0.024943	0.544836	0.0258965	0.447291	0.0123224	NA	NA
PNPLA2	1.9343e-05	0.00598199	4.27234	Brain_Cerebellum	6.30633e-06	0.00688766	-4.51585	Breast_Mammary_Tissue	2.94255e-06	0.00273433	4.67479	NA	NA	NA	1	1	1	0	3	2.21744	-3.78375	-2.40404	4.01125	2.44507	-4.17018	NA	NA	0.026593	0.00015448	0.0162149	6.03988e-05	0.0144825	3.04356e-05	NA	NA	0.468409	0.024943	0.544836	0.0258965	0.43662	0.0120407	NA	NA
PNPLA2	1.9343e-05	0.00598199	4.27234	Brain_Cerebellum	6.30633e-06	0.00688766	-4.51585	Cells_Cultured_fibroblasts	2.94255e-06	0.00309736	4.67479	NA	NA	NA	1	1	1	0	3	2.21744	-3.78375	-2.40404	4.01125	2.44507	-4.17018	NA	NA	0.026593	0.00015448	0.0162149	6.03988e-05	0.0144825	3.04356e-05	NA	NA	0.468409	0.024943	0.544836	0.0258965	0.431327	0.012126	NA	NA
PNPLA2	1.9343e-05	0.00598199	4.27234	Brain_Cerebellum	6.30633e-06	0.00688766	-4.51585	Esophagus_Mucosa	2.94255e-06	0.00319921	4.67479	NA	NA	NA	1	1	1	0	3	2.21744	-3.78375	-2.40404	4.01125	2.44507	-4.17018	NA	NA	0.026593	0.00015448	0.0162149	6.03988e-05	0.0144825	3.04356e-05	NA	NA	0.468409	0.024943	0.544836	0.0258965	0.43662	0.0114998	NA	NA
PNPLA2	1.9343e-05	0.00598199	4.27234	Brain_Cerebellum	6.30633e-06	0.00688766	-4.51585	Esophagus_Muscularis	2.94255e-06	0.00295	4.67479	NA	NA	NA	1	1	1	0	3	2.21744	-3.78375	-2.40404	4.01125	2.44507	-4.17018	NA	NA	0.026593	0.00015448	0.0162149	6.03988e-05	0.0144825	3.04356e-05	NA	NA	0.468409	0.024943	0.544836	0.0258965	0.432906	0.0122318	NA	NA
PNPLA2	1.9343e-05	0.00598199	4.27234	Brain_Cerebellum	6.30633e-06	0.00688766	-4.51585	Heart_Atrial_Appendage	2.94255e-06	0.00241458	4.67479	NA	NA	NA	1	1	1	0	3	2.21744	-3.78375	-2.40404	4.01125	2.44507	-4.17018	NA	NA	0.026593	0.00015448	0.0162149	6.03988e-05	0.0144825	3.04356e-05	NA	NA	0.468409	0.024943	0.544836	0.0258965	0.447316	0.0128314	NA	NA
PNPLA2	1.9343e-05	0.00598199	4.27234	Brain_Cerebellum	6.30633e-06	0.00688766	-4.51585	Liver	2.94255e-06	0.0028126	-4.67479	NA	NA	NA	1	1	1	0	3	2.21744	-3.78375	-2.40404	4.01125	-2.44507	4.17018	NA	NA	0.026593	0.00015448	0.0162149	6.03988e-05	0.0144825	3.04356e-05	NA	NA	0.468409	0.024943	0.544836	0.0258965	0.439022	0.0124154	NA	NA
PNPLA2	1.9343e-05	0.00598199	4.27234	Brain_Cerebellum	6.30633e-06	0.00688766	-4.51585	smultixcan	3.67431e-08	5.50499e-05	1.00936	NA	NA	NA	1	1	1	0	3	2.21744	-3.78375	-2.40404	4.01125	0.571305	-0.891222	NA	NA	0.026593	0.00015448	0.0162149	6.03988e-05	0.0115415	1.1156e-06	NA	NA	0.468409	0.024943	0.544836	0.0258965	0.405156	0.000826078	NA	NA
PNPLA2	1.9343e-05	0.00598199	4.27234	Brain_Cortex	2.94255e-06	0.00216855	-4.67479	Brain_Cerebellar_Hemisphere	8.24185e-09	1.61406e-05	-5.76344	NA	NA	NA	1	1	1	0	3	2.21744	-3.78375	-2.44507	4.17018	-2.96772	5.15121	NA	NA	0.026593	0.00015448	0.0144825	3.04356e-05	0.00300015	2.58805e-07	NA	NA	0.468409	0.024943	0.514282	0.0124246	0.25773	0.000272563	NA	NA
PNPLA2	1.9343e-05	0.00598199	4.27234	Brain_Cortex	2.94255e-06	0.00216855	-4.67479	Brain_Cerebellum	2.94255e-06	0.00305674	-4.67479	NA	NA	NA	1	1	1	0	3	2.21744	-3.78375	-2.44507	4.17018	-2.44507	4.17018	NA	NA	0.026593	0.00015448	0.0144825	3.04356e-05	0.0144825	3.04356e-05	NA	NA	0.468409	0.024943	0.514282	0.0124246	0.447291	0.0123224	NA	NA
PNPLA2	1.9343e-05	0.00598199	4.27234	Brain_Cortex	2.94255e-06	0.00216855	-4.67479	Breast_Mammary_Tissue	2.94255e-06	0.00273433	4.67479	NA	NA	NA	1	1	1	0	3	2.21744	-3.78375	-2.44507	4.17018	2.44507	-4.17018	NA	NA	0.026593	0.00015448	0.0144825	3.04356e-05	0.0144825	3.04356e-05	NA	NA	0.468409	0.024943	0.514282	0.0124246	0.43662	0.0120407	NA	NA
PNPLA2	1.9343e-05	0.00598199	4.27234	Brain_Cortex	2.94255e-06	0.00216855	-4.67479	Cells_Cultured_fibroblasts	2.94255e-06	0.00309736	4.67479	NA	NA	NA	1	1	1	0	3	2.21744	-3.78375	-2.44507	4.17018	2.44507	-4.17018	NA	NA	0.026593	0.00015448	0.0144825	3.04356e-05	0.0144825	3.04356e-05	NA	NA	0.468409	0.024943	0.514282	0.0124246	0.431327	0.012126	NA	NA
PNPLA2	1.9343e-05	0.00598199	4.27234	Brain_Cortex	2.94255e-06	0.00216855	-4.67479	Esophagus_Mucosa	2.94255e-06	0.00319921	4.67479	NA	NA	NA	1	1	1	0	3	2.21744	-3.78375	-2.44507	4.17018	2.44507	-4.17018	NA	NA	0.026593	0.00015448	0.0144825	3.04356e-05	0.0144825	3.04356e-05	NA	NA	0.468409	0.024943	0.514282	0.0124246	0.43662	0.0114998	NA	NA
PNPLA2	1.9343e-05	0.00598199	4.27234	Brain_Cortex	2.94255e-06	0.00216855	-4.67479	Esophagus_Muscularis	2.94255e-06	0.00295	4.67479	NA	NA	NA	1	1	1	0	3	2.21744	-3.78375	-2.44507	4.17018	2.44507	-4.17018	NA	NA	0.026593	0.00015448	0.0144825	3.04356e-05	0.0144825	3.04356e-05	NA	NA	0.468409	0.024943	0.514282	0.0124246	0.432906	0.0122318	NA	NA
PNPLA2	1.9343e-05	0.00598199	4.27234	Brain_Cortex	2.94255e-06	0.00216855	-4.67479	Heart_Atrial_Appendage	2.94255e-06	0.00241458	4.67479	NA	NA	NA	1	1	1	0	3	2.21744	-3.78375	-2.44507	4.17018	2.44507	-4.17018	NA	NA	0.026593	0.00015448	0.0144825	3.04356e-05	0.0144825	3.04356e-05	NA	NA	0.468409	0.024943	0.514282	0.0124246	0.447316	0.0128314	NA	NA
PNPLA2	1.9343e-05	0.00598199	4.27234	Brain_Cortex	2.94255e-06	0.00216855	-4.67479	Liver	2.94255e-06	0.0028126	-4.67479	NA	NA	NA	1	1	1	0	3	2.21744	-3.78375	-2.44507	4.17018	-2.44507	4.17018	NA	NA	0.026593	0.00015448	0.0144825	3.04356e-05	0.0144825	3.04356e-05	NA	NA	0.468409	0.024943	0.514282	0.0124246	0.439022	0.0124154	NA	NA
PNPLA2	1.9343e-05	0.00598199	4.27234	Brain_Cortex	2.94255e-06	0.00216855	-4.67479	smultixcan	3.67431e-08	5.50499e-05	1.00936	NA	NA	NA	1	1	1	0	3	2.21744	-3.78375	-2.44507	4.17018	0.571305	-0.891222	NA	NA	0.026593	0.00015448	0.0144825	3.04356e-05	0.0115415	1.1156e-06	NA	NA	0.468409	0.024943	0.514282	0.0124246	0.405156	0.000826078	NA	NA
PNPLA2	1.9343e-05	0.00598199	4.27234	Brain_Hypothalamus	2.26947e-08	3.29017e-05	-5.59009	Brain_Cerebellar_Hemisphere	8.24185e-09	1.61406e-05	-5.76344	NA	NA	NA	1	1	1	0	3	2.21744	-3.78375	-1.59183	5.34585	-2.96772	5.15121	NA	NA	0.026593	0.00015448	0.111422	8.99925e-08	0.00300015	2.58805e-07	NA	NA	0.468409	0.024943	0.722788	0.000108279	0.25773	0.000272563	NA	NA
PNPLA2	1.9343e-05	0.00598199	4.27234	Brain_Hypothalamus	2.26947e-08	3.29017e-05	-5.59009	Brain_Cerebellum	2.94255e-06	0.00305674	-4.67479	NA	NA	NA	1	1	1	0	3	2.21744	-3.78375	-1.59183	5.34585	-2.44507	4.17018	NA	NA	0.026593	0.00015448	0.111422	8.99925e-08	0.0144825	3.04356e-05	NA	NA	0.468409	0.024943	0.722788	0.000108279	0.447291	0.0123224	NA	NA
PNPLA2	1.9343e-05	0.00598199	4.27234	Brain_Hypothalamus	2.26947e-08	3.29017e-05	-5.59009	Breast_Mammary_Tissue	2.94255e-06	0.00273433	4.67479	NA	NA	NA	1	1	1	0	3	2.21744	-3.78375	-1.59183	5.34585	2.44507	-4.17018	NA	NA	0.026593	0.00015448	0.111422	8.99925e-08	0.0144825	3.04356e-05	NA	NA	0.468409	0.024943	0.722788	0.000108279	0.43662	0.0120407	NA	NA
PNPLA2	1.9343e-05	0.00598199	4.27234	Brain_Hypothalamus	2.26947e-08	3.29017e-05	-5.59009	Cells_Cultured_fibroblasts	2.94255e-06	0.00309736	4.67479	NA	NA	NA	1	1	1	0	3	2.21744	-3.78375	-1.59183	5.34585	2.44507	-4.17018	NA	NA	0.026593	0.00015448	0.111422	8.99925e-08	0.0144825	3.04356e-05	NA	NA	0.468409	0.024943	0.722788	0.000108279	0.431327	0.012126	NA	NA
PNPLA2	1.9343e-05	0.00598199	4.27234	Brain_Hypothalamus	2.26947e-08	3.29017e-05	-5.59009	Esophagus_Mucosa	2.94255e-06	0.00319921	4.67479	NA	NA	NA	1	1	1	0	3	2.21744	-3.78375	-1.59183	5.34585	2.44507	-4.17018	NA	NA	0.026593	0.00015448	0.111422	8.99925e-08	0.0144825	3.04356e-05	NA	NA	0.468409	0.024943	0.722788	0.000108279	0.43662	0.0114998	NA	NA
PNPLA2	1.9343e-05	0.00598199	4.27234	Brain_Hypothalamus	2.26947e-08	3.29017e-05	-5.59009	Esophagus_Muscularis	2.94255e-06	0.00295	4.67479	NA	NA	NA	1	1	1	0	3	2.21744	-3.78375	-1.59183	5.34585	2.44507	-4.17018	NA	NA	0.026593	0.00015448	0.111422	8.99925e-08	0.0144825	3.04356e-05	NA	NA	0.468409	0.024943	0.722788	0.000108279	0.432906	0.0122318	NA	NA
PNPLA2	1.9343e-05	0.00598199	4.27234	Brain_Hypothalamus	2.26947e-08	3.29017e-05	-5.59009	Heart_Atrial_Appendage	2.94255e-06	0.00241458	4.67479	NA	NA	NA	1	1	1	0	3	2.21744	-3.78375	-1.59183	5.34585	2.44507	-4.17018	NA	NA	0.026593	0.00015448	0.111422	8.99925e-08	0.0144825	3.04356e-05	NA	NA	0.468409	0.024943	0.722788	0.000108279	0.447316	0.0128314	NA	NA
PNPLA2	1.9343e-05	0.00598199	4.27234	Brain_Hypothalamus	2.26947e-08	3.29017e-05	-5.59009	Liver	2.94255e-06	0.0028126	-4.67479	NA	NA	NA	1	1	1	0	3	2.21744	-3.78375	-1.59183	5.34585	-2.44507	4.17018	NA	NA	0.026593	0.00015448	0.111422	8.99925e-08	0.0144825	3.04356e-05	NA	NA	0.468409	0.024943	0.722788	0.000108279	0.439022	0.0124154	NA	NA
PNPLA2	1.9343e-05	0.00598199	4.27234	Brain_Hypothalamus	2.26947e-08	3.29017e-05	-5.59009	smultixcan	3.67431e-08	5.50499e-05	1.00936	NA	NA	NA	1	1	1	0	3	2.21744	-3.78375	-1.59183	5.34585	0.571305	-0.891222	NA	NA	0.026593	0.00015448	0.111422	8.99925e-08	0.0115415	1.1156e-06	NA	NA	0.468409	0.024943	0.722788	0.000108279	0.405156	0.000826078	NA	NA
PNPLA2	1.9343e-05	0.00598199	4.27234	Brain_Nucleus_accumbens_basal_ganglia	2.94255e-06	0.00219938	-4.67479	Brain_Cerebellar_Hemisphere	8.24185e-09	1.61406e-05	-5.76344	NA	NA	NA	1	1	1	0	3	2.21744	-3.78375	-2.44507	4.17018	-2.96772	5.15121	NA	NA	0.026593	0.00015448	0.0144825	3.04356e-05	0.00300015	2.58805e-07	NA	NA	0.468409	0.024943	0.526879	0.012997	0.25773	0.000272563	NA	NA
PNPLA2	1.9343e-05	0.00598199	4.27234	Brain_Nucleus_accumbens_basal_ganglia	2.94255e-06	0.00219938	-4.67479	Brain_Cerebellum	2.94255e-06	0.00305674	-4.67479	NA	NA	NA	1	1	1	0	3	2.21744	-3.78375	-2.44507	4.17018	-2.44507	4.17018	NA	NA	0.026593	0.00015448	0.0144825	3.04356e-05	0.0144825	3.04356e-05	NA	NA	0.468409	0.024943	0.526879	0.012997	0.447291	0.0123224	NA	NA
PNPLA2	1.9343e-05	0.00598199	4.27234	Brain_Nucleus_accumbens_basal_ganglia	2.94255e-06	0.00219938	-4.67479	Breast_Mammary_Tissue	2.94255e-06	0.00273433	4.67479	NA	NA	NA	1	1	1	0	3	2.21744	-3.78375	-2.44507	4.17018	2.44507	-4.17018	NA	NA	0.026593	0.00015448	0.0144825	3.04356e-05	0.0144825	3.04356e-05	NA	NA	0.468409	0.024943	0.526879	0.012997	0.43662	0.0120407	NA	NA
PNPLA2	1.9343e-05	0.00598199	4.27234	Brain_Nucleus_accumbens_basal_ganglia	2.94255e-06	0.00219938	-4.67479	Cells_Cultured_fibroblasts	2.94255e-06	0.00309736	4.67479	NA	NA	NA	1	1	1	0	3	2.21744	-3.78375	-2.44507	4.17018	2.44507	-4.17018	NA	NA	0.026593	0.00015448	0.0144825	3.04356e-05	0.0144825	3.04356e-05	NA	NA	0.468409	0.024943	0.526879	0.012997	0.431327	0.012126	NA	NA
PNPLA2	1.9343e-05	0.00598199	4.27234	Brain_Nucleus_accumbens_basal_ganglia	2.94255e-06	0.00219938	-4.67479	Esophagus_Mucosa	2.94255e-06	0.00319921	4.67479	NA	NA	NA	1	1	1	0	3	2.21744	-3.78375	-2.44507	4.17018	2.44507	-4.17018	NA	NA	0.026593	0.00015448	0.0144825	3.04356e-05	0.0144825	3.04356e-05	NA	NA	0.468409	0.024943	0.526879	0.012997	0.43662	0.0114998	NA	NA
PNPLA2	1.9343e-05	0.00598199	4.27234	Brain_Nucleus_accumbens_basal_ganglia	2.94255e-06	0.00219938	-4.67479	Esophagus_Muscularis	2.94255e-06	0.00295	4.67479	NA	NA	NA	1	1	1	0	3	2.21744	-3.78375	-2.44507	4.17018	2.44507	-4.17018	NA	NA	0.026593	0.00015448	0.0144825	3.04356e-05	0.0144825	3.04356e-05	NA	NA	0.468409	0.024943	0.526879	0.012997	0.432906	0.0122318	NA	NA
PNPLA2	1.9343e-05	0.00598199	4.27234	Brain_Nucleus_accumbens_basal_ganglia	2.94255e-06	0.00219938	-4.67479	Heart_Atrial_Appendage	2.94255e-06	0.00241458	4.67479	NA	NA	NA	1	1	1	0	3	2.21744	-3.78375	-2.44507	4.17018	2.44507	-4.17018	NA	NA	0.026593	0.00015448	0.0144825	3.04356e-05	0.0144825	3.04356e-05	NA	NA	0.468409	0.024943	0.526879	0.012997	0.447316	0.0128314	NA	NA
PNPLA2	1.9343e-05	0.00598199	4.27234	Brain_Nucleus_accumbens_basal_ganglia	2.94255e-06	0.00219938	-4.67479	Liver	2.94255e-06	0.0028126	-4.67479	NA	NA	NA	1	1	1	0	3	2.21744	-3.78375	-2.44507	4.17018	-2.44507	4.17018	NA	NA	0.026593	0.00015448	0.0144825	3.04356e-05	0.0144825	3.04356e-05	NA	NA	0.468409	0.024943	0.526879	0.012997	0.439022	0.0124154	NA	NA
PNPLA2	1.9343e-05	0.00598199	4.27234	Brain_Nucleus_accumbens_basal_ganglia	2.94255e-06	0.00219938	-4.67479	smultixcan	3.67431e-08	5.50499e-05	1.00936	NA	NA	NA	1	1	1	0	3	2.21744	-3.78375	-2.44507	4.17018	0.571305	-0.891222	NA	NA	0.026593	0.00015448	0.0144825	3.04356e-05	0.0115415	1.1156e-06	NA	NA	0.468409	0.024943	0.526879	0.012997	0.405156	0.000826078	NA	NA
PNPLA2	1.9343e-05	0.00598199	4.27234	Brain_Putamen_basal_ganglia	2.94255e-06	0.00264943	-4.67479	Brain_Cerebellar_Hemisphere	8.24185e-09	1.61406e-05	-5.76344	NA	NA	NA	1	1	1	0	3	2.21744	-3.78375	-2.44507	4.17018	-2.96772	5.15121	NA	NA	0.026593	0.00015448	0.0144825	3.04356e-05	0.00300015	2.58805e-07	NA	NA	0.468409	0.024943	0.525498	0.0131579	0.25773	0.000272563	NA	NA
PNPLA2	1.9343e-05	0.00598199	4.27234	Brain_Putamen_basal_ganglia	2.94255e-06	0.00264943	-4.67479	Brain_Cerebellum	2.94255e-06	0.00305674	-4.67479	NA	NA	NA	1	1	1	0	3	2.21744	-3.78375	-2.44507	4.17018	-2.44507	4.17018	NA	NA	0.026593	0.00015448	0.0144825	3.04356e-05	0.0144825	3.04356e-05	NA	NA	0.468409	0.024943	0.525498	0.0131579	0.447291	0.0123224	NA	NA
PNPLA2	1.9343e-05	0.00598199	4.27234	Brain_Putamen_basal_ganglia	2.94255e-06	0.00264943	-4.67479	Breast_Mammary_Tissue	2.94255e-06	0.00273433	4.67479	NA	NA	NA	1	1	1	0	3	2.21744	-3.78375	-2.44507	4.17018	2.44507	-4.17018	NA	NA	0.026593	0.00015448	0.0144825	3.04356e-05	0.0144825	3.04356e-05	NA	NA	0.468409	0.024943	0.525498	0.0131579	0.43662	0.0120407	NA	NA
PNPLA2	1.9343e-05	0.00598199	4.27234	Brain_Putamen_basal_ganglia	2.94255e-06	0.00264943	-4.67479	Cells_Cultured_fibroblasts	2.94255e-06	0.00309736	4.67479	NA	NA	NA	1	1	1	0	3	2.21744	-3.78375	-2.44507	4.17018	2.44507	-4.17018	NA	NA	0.026593	0.00015448	0.0144825	3.04356e-05	0.0144825	3.04356e-05	NA	NA	0.468409	0.024943	0.525498	0.0131579	0.431327	0.012126	NA	NA
PNPLA2	1.9343e-05	0.00598199	4.27234	Brain_Putamen_basal_ganglia	2.94255e-06	0.00264943	-4.67479	Esophagus_Mucosa	2.94255e-06	0.00319921	4.67479	NA	NA	NA	1	1	1	0	3	2.21744	-3.78375	-2.44507	4.17018	2.44507	-4.17018	NA	NA	0.026593	0.00015448	0.0144825	3.04356e-05	0.0144825	3.04356e-05	NA	NA	0.468409	0.024943	0.525498	0.0131579	0.43662	0.0114998	NA	NA
PNPLA2	1.9343e-05	0.00598199	4.27234	Brain_Putamen_basal_ganglia	2.94255e-06	0.00264943	-4.67479	Esophagus_Muscularis	2.94255e-06	0.00295	4.67479	NA	NA	NA	1	1	1	0	3	2.21744	-3.78375	-2.44507	4.17018	2.44507	-4.17018	NA	NA	0.026593	0.00015448	0.0144825	3.04356e-05	0.0144825	3.04356e-05	NA	NA	0.468409	0.024943	0.525498	0.0131579	0.432906	0.0122318	NA	NA
PNPLA2	1.9343e-05	0.00598199	4.27234	Brain_Putamen_basal_ganglia	2.94255e-06	0.00264943	-4.67479	Heart_Atrial_Appendage	2.94255e-06	0.00241458	4.67479	NA	NA	NA	1	1	1	0	3	2.21744	-3.78375	-2.44507	4.17018	2.44507	-4.17018	NA	NA	0.026593	0.00015448	0.0144825	3.04356e-05	0.0144825	3.04356e-05	NA	NA	0.468409	0.024943	0.525498	0.0131579	0.447316	0.0128314	NA	NA
PNPLA2	1.9343e-05	0.00598199	4.27234	Brain_Putamen_basal_ganglia	2.94255e-06	0.00264943	-4.67479	Liver	2.94255e-06	0.0028126	-4.67479	NA	NA	NA	1	1	1	0	3	2.21744	-3.78375	-2.44507	4.17018	-2.44507	4.17018	NA	NA	0.026593	0.00015448	0.0144825	3.04356e-05	0.0144825	3.04356e-05	NA	NA	0.468409	0.024943	0.525498	0.0131579	0.439022	0.0124154	NA	NA
PNPLA2	1.9343e-05	0.00598199	4.27234	Brain_Putamen_basal_ganglia	2.94255e-06	0.00264943	-4.67479	smultixcan	3.67431e-08	5.50499e-05	1.00936	NA	NA	NA	1	1	1	0	3	2.21744	-3.78375	-2.44507	4.17018	0.571305	-0.891222	NA	NA	0.026593	0.00015448	0.0144825	3.04356e-05	0.0115415	1.1156e-06	NA	NA	0.468409	0.024943	0.525498	0.0131579	0.405156	0.000826078	NA	NA
PNPLA2	1.9343e-05	0.00598199	4.27234	Brain_Spinal_cord_cervical_c-1	2.94255e-06	0.00308408	-4.67479	Brain_Cerebellar_Hemisphere	8.24185e-09	1.61406e-05	-5.76344	NA	NA	NA	1	1	1	0	3	2.21744	-3.78375	-2.44507	4.17018	-2.96772	5.15121	NA	NA	0.026593	0.00015448	0.0144825	3.04356e-05	0.00300015	2.58805e-07	NA	NA	0.468409	0.024943	0.529381	0.0183046	0.25773	0.000272563	NA	NA
PNPLA2	1.9343e-05	0.00598199	4.27234	Brain_Spinal_cord_cervical_c-1	2.94255e-06	0.00308408	-4.67479	Brain_Cerebellum	2.94255e-06	0.00305674	-4.67479	NA	NA	NA	1	1	1	0	3	2.21744	-3.78375	-2.44507	4.17018	-2.44507	4.17018	NA	NA	0.026593	0.00015448	0.0144825	3.04356e-05	0.0144825	3.04356e-05	NA	NA	0.468409	0.024943	0.529381	0.0183046	0.447291	0.0123224	NA	NA
PNPLA2	1.9343e-05	0.00598199	4.27234	Brain_Spinal_cord_cervical_c-1	2.94255e-06	0.00308408	-4.67479	Breast_Mammary_Tissue	2.94255e-06	0.00273433	4.67479	NA	NA	NA	1	1	1	0	3	2.21744	-3.78375	-2.44507	4.17018	2.44507	-4.17018	NA	NA	0.026593	0.00015448	0.0144825	3.04356e-05	0.0144825	3.04356e-05	NA	NA	0.468409	0.024943	0.529381	0.0183046	0.43662	0.0120407	NA	NA
PNPLA2	1.9343e-05	0.00598199	4.27234	Brain_Spinal_cord_cervical_c-1	2.94255e-06	0.00308408	-4.67479	Cells_Cultured_fibroblasts	2.94255e-06	0.00309736	4.67479	NA	NA	NA	1	1	1	0	3	2.21744	-3.78375	-2.44507	4.17018	2.44507	-4.17018	NA	NA	0.026593	0.00015448	0.0144825	3.04356e-05	0.0144825	3.04356e-05	NA	NA	0.468409	0.024943	0.529381	0.0183046	0.431327	0.012126	NA	NA
PNPLA2	1.9343e-05	0.00598199	4.27234	Brain_Spinal_cord_cervical_c-1	2.94255e-06	0.00308408	-4.67479	Esophagus_Mucosa	2.94255e-06	0.00319921	4.67479	NA	NA	NA	1	1	1	0	3	2.21744	-3.78375	-2.44507	4.17018	2.44507	-4.17018	NA	NA	0.026593	0.00015448	0.0144825	3.04356e-05	0.0144825	3.04356e-05	NA	NA	0.468409	0.024943	0.529381	0.0183046	0.43662	0.0114998	NA	NA
PNPLA2	1.9343e-05	0.00598199	4.27234	Brain_Spinal_cord_cervical_c-1	2.94255e-06	0.00308408	-4.67479	Esophagus_Muscularis	2.94255e-06	0.00295	4.67479	NA	NA	NA	1	1	1	0	3	2.21744	-3.78375	-2.44507	4.17018	2.44507	-4.17018	NA	NA	0.026593	0.00015448	0.0144825	3.04356e-05	0.0144825	3.04356e-05	NA	NA	0.468409	0.024943	0.529381	0.0183046	0.432906	0.0122318	NA	NA
PNPLA2	1.9343e-05	0.00598199	4.27234	Brain_Spinal_cord_cervical_c-1	2.94255e-06	0.00308408	-4.67479	Heart_Atrial_Appendage	2.94255e-06	0.00241458	4.67479	NA	NA	NA	1	1	1	0	3	2.21744	-3.78375	-2.44507	4.17018	2.44507	-4.17018	NA	NA	0.026593	0.00015448	0.0144825	3.04356e-05	0.0144825	3.04356e-05	NA	NA	0.468409	0.024943	0.529381	0.0183046	0.447316	0.0128314	NA	NA
PNPLA2	1.9343e-05	0.00598199	4.27234	Brain_Spinal_cord_cervical_c-1	2.94255e-06	0.00308408	-4.67479	Liver	2.94255e-06	0.0028126	-4.67479	NA	NA	NA	1	1	1	0	3	2.21744	-3.78375	-2.44507	4.17018	-2.44507	4.17018	NA	NA	0.026593	0.00015448	0.0144825	3.04356e-05	0.0144825	3.04356e-05	NA	NA	0.468409	0.024943	0.529381	0.0183046	0.439022	0.0124154	NA	NA
PNPLA2	1.9343e-05	0.00598199	4.27234	Brain_Spinal_cord_cervical_c-1	2.94255e-06	0.00308408	-4.67479	smultixcan	3.67431e-08	5.50499e-05	1.00936	NA	NA	NA	1	1	1	0	3	2.21744	-3.78375	-2.44507	4.17018	0.571305	-0.891222	NA	NA	0.026593	0.00015448	0.0144825	3.04356e-05	0.0115415	1.1156e-06	NA	NA	0.468409	0.024943	0.529381	0.0183046	0.405156	0.000826078	NA	NA
PNPLA2	1.9343e-05	0.00598199	4.27234	Heart_Atrial_Appendage	2.94255e-06	0.00254342	-4.67479	Brain_Cerebellar_Hemisphere	8.24185e-09	1.61406e-05	-5.76344	NA	NA	NA	1	1	1	0	3	2.21744	-3.78375	-2.44507	4.17018	-2.96772	5.15121	NA	NA	0.026593	0.00015448	0.0144825	3.04356e-05	0.00300015	2.58805e-07	NA	NA	0.468409	0.024943	0.504296	0.0146372	0.25773	0.000272563	NA	NA
PNPLA2	1.9343e-05	0.00598199	4.27234	Heart_Atrial_Appendage	2.94255e-06	0.00254342	-4.67479	Brain_Cerebellum	2.94255e-06	0.00305674	-4.67479	NA	NA	NA	1	1	1	0	3	2.21744	-3.78375	-2.44507	4.17018	-2.44507	4.17018	NA	NA	0.026593	0.00015448	0.0144825	3.04356e-05	0.0144825	3.04356e-05	NA	NA	0.468409	0.024943	0.504296	0.0146372	0.447291	0.0123224	NA	NA
PNPLA2	1.9343e-05	0.00598199	4.27234	Heart_Atrial_Appendage	2.94255e-06	0.00254342	-4.67479	Breast_Mammary_Tissue	2.94255e-06	0.00273433	4.67479	NA	NA	NA	1	1	1	0	3	2.21744	-3.78375	-2.44507	4.17018	2.44507	-4.17018	NA	NA	0.026593	0.00015448	0.0144825	3.04356e-05	0.0144825	3.04356e-05	NA	NA	0.468409	0.024943	0.504296	0.0146372	0.43662	0.0120407	NA	NA
PNPLA2	1.9343e-05	0.00598199	4.27234	Heart_Atrial_Appendage	2.94255e-06	0.00254342	-4.67479	Cells_Cultured_fibroblasts	2.94255e-06	0.00309736	4.67479	NA	NA	NA	1	1	1	0	3	2.21744	-3.78375	-2.44507	4.17018	2.44507	-4.17018	NA	NA	0.026593	0.00015448	0.0144825	3.04356e-05	0.0144825	3.04356e-05	NA	NA	0.468409	0.024943	0.504296	0.0146372	0.431327	0.012126	NA	NA
PNPLA2	1.9343e-05	0.00598199	4.27234	Heart_Atrial_Appendage	2.94255e-06	0.00254342	-4.67479	Esophagus_Mucosa	2.94255e-06	0.00319921	4.67479	NA	NA	NA	1	1	1	0	3	2.21744	-3.78375	-2.44507	4.17018	2.44507	-4.17018	NA	NA	0.026593	0.00015448	0.0144825	3.04356e-05	0.0144825	3.04356e-05	NA	NA	0.468409	0.024943	0.504296	0.0146372	0.43662	0.0114998	NA	NA
PNPLA2	1.9343e-05	0.00598199	4.27234	Heart_Atrial_Appendage	2.94255e-06	0.00254342	-4.67479	Esophagus_Muscularis	2.94255e-06	0.00295	4.67479	NA	NA	NA	1	1	1	0	3	2.21744	-3.78375	-2.44507	4.17018	2.44507	-4.17018	NA	NA	0.026593	0.00015448	0.0144825	3.04356e-05	0.0144825	3.04356e-05	NA	NA	0.468409	0.024943	0.504296	0.0146372	0.432906	0.0122318	NA	NA
PNPLA2	1.9343e-05	0.00598199	4.27234	Heart_Atrial_Appendage	2.94255e-06	0.00254342	-4.67479	Heart_Atrial_Appendage	2.94255e-06	0.00241458	4.67479	NA	NA	NA	1	1	1	0	3	2.21744	-3.78375	-2.44507	4.17018	2.44507	-4.17018	NA	NA	0.026593	0.00015448	0.0144825	3.04356e-05	0.0144825	3.04356e-05	NA	NA	0.468409	0.024943	0.504296	0.0146372	0.447316	0.0128314	NA	NA
PNPLA2	1.9343e-05	0.00598199	4.27234	Heart_Atrial_Appendage	2.94255e-06	0.00254342	-4.67479	Liver	2.94255e-06	0.0028126	-4.67479	NA	NA	NA	1	1	1	0	3	2.21744	-3.78375	-2.44507	4.17018	-2.44507	4.17018	NA	NA	0.026593	0.00015448	0.0144825	3.04356e-05	0.0144825	3.04356e-05	NA	NA	0.468409	0.024943	0.504296	0.0146372	0.439022	0.0124154	NA	NA
PNPLA2	1.9343e-05	0.00598199	4.27234	Heart_Atrial_Appendage	2.94255e-06	0.00254342	-4.67479	smultixcan	3.67431e-08	5.50499e-05	1.00936	NA	NA	NA	1	1	1	0	3	2.21744	-3.78375	-2.44507	4.17018	0.571305	-0.891222	NA	NA	0.026593	0.00015448	0.0144825	3.04356e-05	0.0115415	1.1156e-06	NA	NA	0.468409	0.024943	0.504296	0.0146372	0.405156	0.000826078	NA	NA
PNPLA2	1.9343e-05	0.00598199	4.27234	smultixcan	4.36983e-08	2.71953e-05	-2.3878	Brain_Cerebellar_Hemisphere	8.24185e-09	1.61406e-05	-5.76344	NA	NA	NA	1	1	1	0	3	2.21744	-3.78375	-1.18066	2.14823	-2.96772	5.15121	NA	NA	0.026593	0.00015448	0.0650575	9.20568e-07	0.00300015	2.58805e-07	NA	NA	0.468409	0.024943	0.550602	0.000348181	0.25773	0.000272563	NA	NA
PNPLA2	1.9343e-05	0.00598199	4.27234	smultixcan	4.36983e-08	2.71953e-05	-2.3878	Brain_Cerebellum	2.94255e-06	0.00305674	-4.67479	NA	NA	NA	1	1	1	0	3	2.21744	-3.78375	-1.18066	2.14823	-2.44507	4.17018	NA	NA	0.026593	0.00015448	0.0650575	9.20568e-07	0.0144825	3.04356e-05	NA	NA	0.468409	0.024943	0.550602	0.000348181	0.447291	0.0123224	NA	NA
PNPLA2	1.9343e-05	0.00598199	4.27234	smultixcan	4.36983e-08	2.71953e-05	-2.3878	Breast_Mammary_Tissue	2.94255e-06	0.00273433	4.67479	NA	NA	NA	1	1	1	0	3	2.21744	-3.78375	-1.18066	2.14823	2.44507	-4.17018	NA	NA	0.026593	0.00015448	0.0650575	9.20568e-07	0.0144825	3.04356e-05	NA	NA	0.468409	0.024943	0.550602	0.000348181	0.43662	0.0120407	NA	NA
PNPLA2	1.9343e-05	0.00598199	4.27234	smultixcan	4.36983e-08	2.71953e-05	-2.3878	Cells_Cultured_fibroblasts	2.94255e-06	0.00309736	4.67479	NA	NA	NA	1	1	1	0	3	2.21744	-3.78375	-1.18066	2.14823	2.44507	-4.17018	NA	NA	0.026593	0.00015448	0.0650575	9.20568e-07	0.0144825	3.04356e-05	NA	NA	0.468409	0.024943	0.550602	0.000348181	0.431327	0.012126	NA	NA
PNPLA2	1.9343e-05	0.00598199	4.27234	smultixcan	4.36983e-08	2.71953e-05	-2.3878	Esophagus_Mucosa	2.94255e-06	0.00319921	4.67479	NA	NA	NA	1	1	1	0	3	2.21744	-3.78375	-1.18066	2.14823	2.44507	-4.17018	NA	NA	0.026593	0.00015448	0.0650575	9.20568e-07	0.0144825	3.04356e-05	NA	NA	0.468409	0.024943	0.550602	0.000348181	0.43662	0.0114998	NA	NA
PNPLA2	1.9343e-05	0.00598199	4.27234	smultixcan	4.36983e-08	2.71953e-05	-2.3878	Esophagus_Muscularis	2.94255e-06	0.00295	4.67479	NA	NA	NA	1	1	1	0	3	2.21744	-3.78375	-1.18066	2.14823	2.44507	-4.17018	NA	NA	0.026593	0.00015448	0.0650575	9.20568e-07	0.0144825	3.04356e-05	NA	NA	0.468409	0.024943	0.550602	0.000348181	0.432906	0.0122318	NA	NA
PNPLA2	1.9343e-05	0.00598199	4.27234	smultixcan	4.36983e-08	2.71953e-05	-2.3878	Heart_Atrial_Appendage	2.94255e-06	0.00241458	4.67479	NA	NA	NA	1	1	1	0	3	2.21744	-3.78375	-1.18066	2.14823	2.44507	-4.17018	NA	NA	0.026593	0.00015448	0.0650575	9.20568e-07	0.0144825	3.04356e-05	NA	NA	0.468409	0.024943	0.550602	0.000348181	0.447316	0.0128314	NA	NA
PNPLA2	1.9343e-05	0.00598199	4.27234	smultixcan	4.36983e-08	2.71953e-05	-2.3878	Liver	2.94255e-06	0.0028126	-4.67479	NA	NA	NA	1	1	1	0	3	2.21744	-3.78375	-1.18066	2.14823	-2.44507	4.17018	NA	NA	0.026593	0.00015448	0.0650575	9.20568e-07	0.0144825	3.04356e-05	NA	NA	0.468409	0.024943	0.550602	0.000348181	0.439022	0.0124154	NA	NA
PNPLA2	1.9343e-05	0.00598199	4.27234	smultixcan	4.36983e-08	2.71953e-05	-2.3878	smultixcan	3.67431e-08	5.50499e-05	1.00936	NA	NA	NA	1	1	1	0	3	2.21744	-3.78375	-1.18066	2.14823	0.571305	-0.891222	NA	NA	0.026593	0.00015448	0.0650575	9.20568e-07	0.0115415	1.1156e-06	NA	NA	0.468409	0.024943	0.550602	0.000348181	0.405156	0.000826078	NA	NA
TCF19	3.0381e-05	0.00825673	4.17059	Artery_Aorta	8.60452e-06	0.00633799	4.44956	Adipose_Visceral_Omentum	8.74441e-06	0.00725065	-4.4461	NA	NA	NA	1	1	1	0	3	-5.27107	3.07253	5.5324	-3.05055	-5.52813	3.04862	NA	NA	1.3563e-07	0.0021225	3.15881e-08	0.0022842	3.23658e-08	0.00229895	NA	NA	7.41115e-05	0.162641	4.00095e-05	0.239563	3.88886e-05	0.235891	NA	NA
TCF19	3.0381e-05	0.00825673	4.17059	Artery_Aorta	8.60452e-06	0.00633799	4.44956	Artery_Coronary	8.74441e-06	0.00697826	-4.4461	NA	NA	NA	1	1	1	0	3	-5.27107	3.07253	5.5324	-3.05055	-5.52813	3.04862	NA	NA	1.3563e-07	0.0021225	3.15881e-08	0.0022842	3.23658e-08	0.00229895	NA	NA	7.41115e-05	0.162641	4.00095e-05	0.239563	4.3652e-05	0.225937	NA	NA
TCF19	3.0381e-05	0.00825673	4.17059	Artery_Aorta	8.60452e-06	0.00633799	4.44956	Artery_Tibial	8.74441e-06	0.00581129	-4.4461	NA	NA	NA	1	1	1	0	3	-5.27107	3.07253	5.5324	-3.05055	-5.52813	3.04862	NA	NA	1.3563e-07	0.0021225	3.15881e-08	0.0022842	3.23658e-08	0.00229895	NA	NA	7.41115e-05	0.162641	4.00095e-05	0.239563	3.68657e-05	0.225906	NA	NA
TCF19	3.0381e-05	0.00825673	4.17059	Artery_Aorta	8.60452e-06	0.00633799	4.44956	Brain_Cerebellar_Hemisphere	8.74441e-06	0.00729922	-4.4461	NA	NA	NA	1	1	1	0	3	-5.27107	3.07253	5.5324	-3.05055	-5.52813	3.04862	NA	NA	1.3563e-07	0.0021225	3.15881e-08	0.0022842	3.23658e-08	0.00229895	NA	NA	7.41115e-05	0.162641	4.00095e-05	0.239563	8.50162e-05	0.216524	NA	NA
TCF19	3.0381e-05	0.00825673	4.17059	Artery_Aorta	8.60452e-06	0.00633799	4.44956	Brain_Cerebellum	8.74441e-06	0.00722042	-4.4461	NA	NA	NA	1	1	1	0	3	-5.27107	3.07253	5.5324	-3.05055	-5.52813	3.04862	NA	NA	1.3563e-07	0.0021225	3.15881e-08	0.0022842	3.23658e-08	0.00229895	NA	NA	7.41115e-05	0.162641	4.00095e-05	0.239563	8.81994e-05	0.214225	NA	NA
TCF19	3.0381e-05	0.00825673	4.17059	Artery_Aorta	8.60452e-06	0.00633799	4.44956	Brain_Spinal_cord_cervical_c-1	7.84538e-06	0.00676365	-4.46936	NA	NA	NA	1	1	1	0	3	-5.27107	3.07253	5.5324	-3.05055	-5.46865	3.08874	NA	NA	1.3563e-07	0.0021225	3.15881e-08	0.0022842	4.53482e-08	0.00201005	NA	NA	7.41115e-05	0.162641	4.00095e-05	0.239563	8.46658e-05	0.225116	NA	NA
TCF19	3.0381e-05	0.00825673	4.17059	Artery_Aorta	8.60452e-06	0.00633799	4.44956	Cells_Cultured_fibroblasts	9.86434e-06	0.00709511	-4.42013	NA	NA	NA	1	1	1	0	3	-5.27107	3.07253	5.5324	-3.05055	-5.35599	3.06924	NA	NA	1.3563e-07	0.0021225	3.15881e-08	0.0022842	8.509e-08	0.00214605	NA	NA	7.41115e-05	0.162641	4.00095e-05	0.239563	9.09369e-05	0.211015	NA	NA
TCF19	3.0381e-05	0.00825673	4.17059	Artery_Aorta	8.60452e-06	0.00633799	4.44956	Cells_EBV-transformed_lymphocytes	9.93458e-06	0.00782335	-4.41859	NA	NA	NA	1	1	1	0	3	-5.27107	3.07253	5.5324	-3.05055	-5.29039	3.09148	NA	NA	1.3563e-07	0.0021225	3.15881e-08	0.0022842	1.22053e-07	0.00199163	NA	NA	7.41115e-05	0.162641	4.00095e-05	0.239563	0.000144218	0.192626	NA	NA
TCF19	3.0381e-05	0.00825673	4.17059	Artery_Aorta	8.60452e-06	0.00633799	4.44956	Colon_Sigmoid	1.72949e-05	0.00919324	-4.29723	NA	NA	NA	1	1	1	0	3	-5.27107	3.07253	5.5324	-3.05055	-5.05079	3.03924	NA	NA	1.3563e-07	0.0021225	3.15881e-08	0.0022842	4.39979e-07	0.00237178	NA	NA	7.41115e-05	0.162641	4.00095e-05	0.239563	0.000304979	0.22043	NA	NA
TCF19	3.0381e-05	0.00825673	4.17059	Artery_Aorta	8.60452e-06	0.00633799	4.44956	Colon_Transverse	8.8964e-06	0.00783749	4.44239	NA	NA	NA	1	1	1	0	3	-5.27107	3.07253	5.5324	-3.05055	5.30846	-3.11086	NA	NA	1.3563e-07	0.0021225	3.15881e-08	0.0022842	1.10556e-07	0.00186543	NA	NA	7.41115e-05	0.162641	4.00095e-05	0.239563	9.1499e-05	0.217205	NA	NA
TCF19	3.0381e-05	0.00825673	4.17059	Artery_Aorta	8.60452e-06	0.00633799	4.44956	Minor_Salivary_Gland	8.74441e-06	0.00658544	-4.4461	NA	NA	NA	1	1	1	0	3	-5.27107	3.07253	5.5324	-3.05055	-5.52813	3.04862	NA	NA	1.3563e-07	0.0021225	3.15881e-08	0.0022842	3.23658e-08	0.00229895	NA	NA	7.41115e-05	0.162641	4.00095e-05	0.239563	3.57246e-05	0.224726	NA	NA
TCF19	3.0381e-05	0.00825673	4.17059	Artery_Aorta	8.60452e-06	0.00633799	4.44956	Ovary	8.03741e-06	0.00710909	-4.46418	NA	NA	NA	1	1	1	0	3	-5.27107	3.07253	5.5324	-3.05055	-5.39138	3.10478	NA	NA	1.3563e-07	0.0021225	3.15881e-08	0.0022842	6.99194e-08	0.00190422	NA	NA	7.41115e-05	0.162641	4.00095e-05	0.239563	5.01866e-05	0.220803	NA	NA
TCF19	3.0381e-05	0.00825673	4.17059	Artery_Aorta	8.60452e-06	0.00633799	4.44956	Spleen	8.74441e-06	0.00701795	-4.4461	NA	NA	NA	1	1	1	0	3	-5.27107	3.07253	5.5324	-3.05055	-5.52813	3.04862	NA	NA	1.3563e-07	0.0021225	3.15881e-08	0.0022842	3.23658e-08	0.00229895	NA	NA	7.41115e-05	0.162641	4.00095e-05	0.239563	6.0484e-05	0.218923	NA	NA
TCF19	3.0381e-05	0.00825673	4.17059	Artery_Aorta	8.60452e-06	0.00633799	4.44956	Stomach	8.36885e-06	0.0056697	-4.45552	NA	NA	NA	1	1	1	0	3	-5.27107	3.07253	5.5324	-3.05055	-5.51741	3.06122	NA	NA	1.3563e-07	0.0021225	3.15881e-08	0.0022842	3.44035e-08	0.00220437	NA	NA	7.41115e-05	0.162641	4.00095e-05	0.239563	3.68156e-05	0.230287	NA	NA
TCF19	3.0381e-05	0.00825673	4.17059	Artery_Aorta	8.60452e-06	0.00633799	4.44956	Uterus	1.04146e-05	0.00793324	-4.40838	NA	NA	NA	1	1	1	0	3	-5.27107	3.07253	5.5324	-3.05055	-5.29885	3.07287	NA	NA	1.3563e-07	0.0021225	3.15881e-08	0.0022842	1.16532e-07	0.00212009	NA	NA	7.41115e-05	0.162641	4.00095e-05	0.239563	8.61009e-05	0.219333	NA	NA
TCF19	3.0381e-05	0.00825673	4.17059	Brain_Amygdala	1.25708e-05	0.00927996	4.36745	Adipose_Visceral_Omentum	8.74441e-06	0.00725065	-4.4461	NA	NA	NA	1	1	1	0	3	-5.27107	3.07253	5.2378	-3.05752	-5.52813	3.04862	NA	NA	1.3563e-07	0.0021225	1.62498e-07	0.00223178	3.23658e-08	0.00229895	NA	NA	7.41115e-05	0.162641	0.00017826	0.264235	3.88886e-05	0.235891	NA	NA
TCF19	3.0381e-05	0.00825673	4.17059	Brain_Amygdala	1.25708e-05	0.00927996	4.36745	Artery_Coronary	8.74441e-06	0.00697826	-4.4461	NA	NA	NA	1	1	1	0	3	-5.27107	3.07253	5.2378	-3.05752	-5.52813	3.04862	NA	NA	1.3563e-07	0.0021225	1.62498e-07	0.00223178	3.23658e-08	0.00229895	NA	NA	7.41115e-05	0.162641	0.00017826	0.264235	4.3652e-05	0.225937	NA	NA
TCF19	3.0381e-05	0.00825673	4.17059	Brain_Amygdala	1.25708e-05	0.00927996	4.36745	Artery_Tibial	8.74441e-06	0.00581129	-4.4461	NA	NA	NA	1	1	1	0	3	-5.27107	3.07253	5.2378	-3.05752	-5.52813	3.04862	NA	NA	1.3563e-07	0.0021225	1.62498e-07	0.00223178	3.23658e-08	0.00229895	NA	NA	7.41115e-05	0.162641	0.00017826	0.264235	3.68657e-05	0.225906	NA	NA
TCF19	3.0381e-05	0.00825673	4.17059	Brain_Amygdala	1.25708e-05	0.00927996	4.36745	Brain_Cerebellar_Hemisphere	8.74441e-06	0.00729922	-4.4461	NA	NA	NA	1	1	1	0	3	-5.27107	3.07253	5.2378	-3.05752	-5.52813	3.04862	NA	NA	1.3563e-07	0.0021225	1.62498e-07	0.00223178	3.23658e-08	0.00229895	NA	NA	7.41115e-05	0.162641	0.00017826	0.264235	8.50162e-05	0.216524	NA	NA
TCF19	3.0381e-05	0.00825673	4.17059	Brain_Amygdala	1.25708e-05	0.00927996	4.36745	Brain_Cerebellum	8.74441e-06	0.00722042	-4.4461	NA	NA	NA	1	1	1	0	3	-5.27107	3.07253	5.2378	-3.05752	-5.52813	3.04862	NA	NA	1.3563e-07	0.0021225	1.62498e-07	0.00223178	3.23658e-08	0.00229895	NA	NA	7.41115e-05	0.162641	0.00017826	0.264235	8.81994e-05	0.214225	NA	NA
TCF19	3.0381e-05	0.00825673	4.17059	Brain_Amygdala	1.25708e-05	0.00927996	4.36745	Brain_Spinal_cord_cervical_c-1	7.84538e-06	0.00676365	-4.46936	NA	NA	NA	1	1	1	0	3	-5.27107	3.07253	5.2378	-3.05752	-5.46865	3.08874	NA	NA	1.3563e-07	0.0021225	1.62498e-07	0.00223178	4.53482e-08	0.00201005	NA	NA	7.41115e-05	0.162641	0.00017826	0.264235	8.46658e-05	0.225116	NA	NA
TCF19	3.0381e-05	0.00825673	4.17059	Brain_Amygdala	1.25708e-05	0.00927996	4.36745	Cells_Cultured_fibroblasts	9.86434e-06	0.00709511	-4.42013	NA	NA	NA	1	1	1	0	3	-5.27107	3.07253	5.2378	-3.05752	-5.35599	3.06924	NA	NA	1.3563e-07	0.0021225	1.62498e-07	0.00223178	8.509e-08	0.00214605	NA	NA	7.41115e-05	0.162641	0.00017826	0.264235	9.09369e-05	0.211015	NA	NA
TCF19	3.0381e-05	0.00825673	4.17059	Brain_Amygdala	1.25708e-05	0.00927996	4.36745	Cells_EBV-transformed_lymphocytes	9.93458e-06	0.00782335	-4.41859	NA	NA	NA	1	1	1	0	3	-5.27107	3.07253	5.2378	-3.05752	-5.29039	3.09148	NA	NA	1.3563e-07	0.0021225	1.62498e-07	0.00223178	1.22053e-07	0.00199163	NA	NA	7.41115e-05	0.162641	0.00017826	0.264235	0.000144218	0.192626	NA	NA
TCF19	3.0381e-05	0.00825673	4.17059	Brain_Amygdala	1.25708e-05	0.00927996	4.36745	Colon_Sigmoid	1.72949e-05	0.00919324	-4.29723	NA	NA	NA	1	1	1	0	3	-5.27107	3.07253	5.2378	-3.05752	-5.05079	3.03924	NA	NA	1.3563e-07	0.0021225	1.62498e-07	0.00223178	4.39979e-07	0.00237178	NA	NA	7.41115e-05	0.162641	0.00017826	0.264235	0.000304979	0.22043	NA	NA
TCF19	3.0381e-05	0.00825673	4.17059	Brain_Amygdala	1.25708e-05	0.00927996	4.36745	Colon_Transverse	8.8964e-06	0.00783749	4.44239	NA	NA	NA	1	1	1	0	3	-5.27107	3.07253	5.2378	-3.05752	5.30846	-3.11086	NA	NA	1.3563e-07	0.0021225	1.62498e-07	0.00223178	1.10556e-07	0.00186543	NA	NA	7.41115e-05	0.162641	0.00017826	0.264235	9.1499e-05	0.217205	NA	NA
TCF19	3.0381e-05	0.00825673	4.17059	Brain_Amygdala	1.25708e-05	0.00927996	4.36745	Minor_Salivary_Gland	8.74441e-06	0.00658544	-4.4461	NA	NA	NA	1	1	1	0	3	-5.27107	3.07253	5.2378	-3.05752	-5.52813	3.04862	NA	NA	1.3563e-07	0.0021225	1.62498e-07	0.00223178	3.23658e-08	0.00229895	NA	NA	7.41115e-05	0.162641	0.00017826	0.264235	3.57246e-05	0.224726	NA	NA
TCF19	3.0381e-05	0.00825673	4.17059	Brain_Amygdala	1.25708e-05	0.00927996	4.36745	Ovary	8.03741e-06	0.00710909	-4.46418	NA	NA	NA	1	1	1	0	3	-5.27107	3.07253	5.2378	-3.05752	-5.39138	3.10478	NA	NA	1.3563e-07	0.0021225	1.62498e-07	0.00223178	6.99194e-08	0.00190422	NA	NA	7.41115e-05	0.162641	0.00017826	0.264235	5.01866e-05	0.220803	NA	NA
TCF19	3.0381e-05	0.00825673	4.17059	Brain_Amygdala	1.25708e-05	0.00927996	4.36745	Spleen	8.74441e-06	0.00701795	-4.4461	NA	NA	NA	1	1	1	0	3	-5.27107	3.07253	5.2378	-3.05752	-5.52813	3.04862	NA	NA	1.3563e-07	0.0021225	1.62498e-07	0.00223178	3.23658e-08	0.00229895	NA	NA	7.41115e-05	0.162641	0.00017826	0.264235	6.0484e-05	0.218923	NA	NA
TCF19	3.0381e-05	0.00825673	4.17059	Brain_Amygdala	1.25708e-05	0.00927996	4.36745	Stomach	8.36885e-06	0.0056697	-4.45552	NA	NA	NA	1	1	1	0	3	-5.27107	3.07253	5.2378	-3.05752	-5.51741	3.06122	NA	NA	1.3563e-07	0.0021225	1.62498e-07	0.00223178	3.44035e-08	0.00220437	NA	NA	7.41115e-05	0.162641	0.00017826	0.264235	3.68156e-05	0.230287	NA	NA
TCF19	3.0381e-05	0.00825673	4.17059	Brain_Amygdala	1.25708e-05	0.00927996	4.36745	Uterus	1.04146e-05	0.00793324	-4.40838	NA	NA	NA	1	1	1	0	3	-5.27107	3.07253	5.2378	-3.05752	-5.29885	3.07287	NA	NA	1.3563e-07	0.0021225	1.62498e-07	0.00223178	1.16532e-07	0.00212009	NA	NA	7.41115e-05	0.162641	0.00017826	0.264235	8.61009e-05	0.219333	NA	NA
TCF19	3.0381e-05	0.00825673	4.17059	Brain_Cortex	1.1626e-05	0.00748102	4.38449	Adipose_Visceral_Omentum	8.74441e-06	0.00725065	-4.4461	NA	NA	NA	1	1	1	0	3	-5.27107	3.07253	4.90999	-3.16847	-5.52813	3.04862	NA	NA	1.3563e-07	0.0021225	9.10825e-07	0.00153243	3.23658e-08	0.00229895	NA	NA	7.41115e-05	0.162641	0.000804779	0.186471	3.88886e-05	0.235891	NA	NA
TCF19	3.0381e-05	0.00825673	4.17059	Brain_Cortex	1.1626e-05	0.00748102	4.38449	Artery_Coronary	8.74441e-06	0.00697826	-4.4461	NA	NA	NA	1	1	1	0	3	-5.27107	3.07253	4.90999	-3.16847	-5.52813	3.04862	NA	NA	1.3563e-07	0.0021225	9.10825e-07	0.00153243	3.23658e-08	0.00229895	NA	NA	7.41115e-05	0.162641	0.000804779	0.186471	4.3652e-05	0.225937	NA	NA
TCF19	3.0381e-05	0.00825673	4.17059	Brain_Cortex	1.1626e-05	0.00748102	4.38449	Artery_Tibial	8.74441e-06	0.00581129	-4.4461	NA	NA	NA	1	1	1	0	3	-5.27107	3.07253	4.90999	-3.16847	-5.52813	3.04862	NA	NA	1.3563e-07	0.0021225	9.10825e-07	0.00153243	3.23658e-08	0.00229895	NA	NA	7.41115e-05	0.162641	0.000804779	0.186471	3.68657e-05	0.225906	NA	NA
TCF19	3.0381e-05	0.00825673	4.17059	Brain_Cortex	1.1626e-05	0.00748102	4.38449	Brain_Cerebellar_Hemisphere	8.74441e-06	0.00729922	-4.4461	NA	NA	NA	1	1	1	0	3	-5.27107	3.07253	4.90999	-3.16847	-5.52813	3.04862	NA	NA	1.3563e-07	0.0021225	9.10825e-07	0.00153243	3.23658e-08	0.00229895	NA	NA	7.41115e-05	0.162641	0.000804779	0.186471	8.50162e-05	0.216524	NA	NA
TCF19	3.0381e-05	0.00825673	4.17059	Brain_Cortex	1.1626e-05	0.00748102	4.38449	Brain_Cerebellum	8.74441e-06	0.00722042	-4.4461	NA	NA	NA	1	1	1	0	3	-5.27107	3.07253	4.90999	-3.16847	-5.52813	3.04862	NA	NA	1.3563e-07	0.0021225	9.10825e-07	0.00153243	3.23658e-08	0.00229895	NA	NA	7.41115e-05	0.162641	0.000804779	0.186471	8.81994e-05	0.214225	NA	NA
TCF19	3.0381e-05	0.00825673	4.17059	Brain_Cortex	1.1626e-05	0.00748102	4.38449	Brain_Spinal_cord_cervical_c-1	7.84538e-06	0.00676365	-4.46936	NA	NA	NA	1	1	1	0	3	-5.27107	3.07253	4.90999	-3.16847	-5.46865	3.08874	NA	NA	1.3563e-07	0.0021225	9.10825e-07	0.00153243	4.53482e-08	0.00201005	NA	NA	7.41115e-05	0.162641	0.000804779	0.186471	8.46658e-05	0.225116	NA	NA
TCF19	3.0381e-05	0.00825673	4.17059	Brain_Cortex	1.1626e-05	0.00748102	4.38449	Cells_Cultured_fibroblasts	9.86434e-06	0.00709511	-4.42013	NA	NA	NA	1	1	1	0	3	-5.27107	3.07253	4.90999	-3.16847	-5.35599	3.06924	NA	NA	1.3563e-07	0.0021225	9.10825e-07	0.00153243	8.509e-08	0.00214605	NA	NA	7.41115e-05	0.162641	0.000804779	0.186471	9.09369e-05	0.211015	NA	NA
TCF19	3.0381e-05	0.00825673	4.17059	Brain_Cortex	1.1626e-05	0.00748102	4.38449	Cells_EBV-transformed_lymphocytes	9.93458e-06	0.00782335	-4.41859	NA	NA	NA	1	1	1	0	3	-5.27107	3.07253	4.90999	-3.16847	-5.29039	3.09148	NA	NA	1.3563e-07	0.0021225	9.10825e-07	0.00153243	1.22053e-07	0.00199163	NA	NA	7.41115e-05	0.162641	0.000804779	0.186471	0.000144218	0.192626	NA	NA
TCF19	3.0381e-05	0.00825673	4.17059	Brain_Cortex	1.1626e-05	0.00748102	4.38449	Colon_Sigmoid	1.72949e-05	0.00919324	-4.29723	NA	NA	NA	1	1	1	0	3	-5.27107	3.07253	4.90999	-3.16847	-5.05079	3.03924	NA	NA	1.3563e-07	0.0021225	9.10825e-07	0.00153243	4.39979e-07	0.00237178	NA	NA	7.41115e-05	0.162641	0.000804779	0.186471	0.000304979	0.22043	NA	NA
TCF19	3.0381e-05	0.00825673	4.17059	Brain_Cortex	1.1626e-05	0.00748102	4.38449	Colon_Transverse	8.8964e-06	0.00783749	4.44239	NA	NA	NA	1	1	1	0	3	-5.27107	3.07253	4.90999	-3.16847	5.30846	-3.11086	NA	NA	1.3563e-07	0.0021225	9.10825e-07	0.00153243	1.10556e-07	0.00186543	NA	NA	7.41115e-05	0.162641	0.000804779	0.186471	9.1499e-05	0.217205	NA	NA
TCF19	3.0381e-05	0.00825673	4.17059	Brain_Cortex	1.1626e-05	0.00748102	4.38449	Minor_Salivary_Gland	8.74441e-06	0.00658544	-4.4461	NA	NA	NA	1	1	1	0	3	-5.27107	3.07253	4.90999	-3.16847	-5.52813	3.04862	NA	NA	1.3563e-07	0.0021225	9.10825e-07	0.00153243	3.23658e-08	0.00229895	NA	NA	7.41115e-05	0.162641	0.000804779	0.186471	3.57246e-05	0.224726	NA	NA
TCF19	3.0381e-05	0.00825673	4.17059	Brain_Cortex	1.1626e-05	0.00748102	4.38449	Ovary	8.03741e-06	0.00710909	-4.46418	NA	NA	NA	1	1	1	0	3	-5.27107	3.07253	4.90999	-3.16847	-5.39138	3.10478	NA	NA	1.3563e-07	0.0021225	9.10825e-07	0.00153243	6.99194e-08	0.00190422	NA	NA	7.41115e-05	0.162641	0.000804779	0.186471	5.01866e-05	0.220803	NA	NA
TCF19	3.0381e-05	0.00825673	4.17059	Brain_Cortex	1.1626e-05	0.00748102	4.38449	Spleen	8.74441e-06	0.00701795	-4.4461	NA	NA	NA	1	1	1	0	3	-5.27107	3.07253	4.90999	-3.16847	-5.52813	3.04862	NA	NA	1.3563e-07	0.0021225	9.10825e-07	0.00153243	3.23658e-08	0.00229895	NA	NA	7.41115e-05	0.162641	0.000804779	0.186471	6.0484e-05	0.218923	NA	NA
TCF19	3.0381e-05	0.00825673	4.17059	Brain_Cortex	1.1626e-05	0.00748102	4.38449	Stomach	8.36885e-06	0.0056697	-4.45552	NA	NA	NA	1	1	1	0	3	-5.27107	3.07253	4.90999	-3.16847	-5.51741	3.06122	NA	NA	1.3563e-07	0.0021225	9.10825e-07	0.00153243	3.44035e-08	0.00220437	NA	NA	7.41115e-05	0.162641	0.000804779	0.186471	3.68156e-05	0.230287	NA	NA
TCF19	3.0381e-05	0.00825673	4.17059	Brain_Cortex	1.1626e-05	0.00748102	4.38449	Uterus	1.04146e-05	0.00793324	-4.40838	NA	NA	NA	1	1	1	0	3	-5.27107	3.07253	4.90999	-3.16847	-5.29885	3.07287	NA	NA	1.3563e-07	0.0021225	9.10825e-07	0.00153243	1.16532e-07	0.00212009	NA	NA	7.41115e-05	0.162641	0.000804779	0.186471	8.61009e-05	0.219333	NA	NA
TCF19	3.0381e-05	0.00825673	4.17059	Brain_Frontal_Cortex_BA9	4.94511e-06	0.00476677	4.5671	Adipose_Visceral_Omentum	8.74441e-06	0.00725065	-4.4461	NA	NA	NA	1	1	1	0	3	-5.27107	3.07253	5.41053	-3.21068	-5.52813	3.04862	NA	NA	1.3563e-07	0.0021225	6.28394e-08	0.00132422	3.23658e-08	0.00229895	NA	NA	7.41115e-05	0.162641	6.38292e-05	0.175332	3.88886e-05	0.235891	NA	NA
TCF19	3.0381e-05	0.00825673	4.17059	Brain_Frontal_Cortex_BA9	4.94511e-06	0.00476677	4.5671	Artery_Coronary	8.74441e-06	0.00697826	-4.4461	NA	NA	NA	1	1	1	0	3	-5.27107	3.07253	5.41053	-3.21068	-5.52813	3.04862	NA	NA	1.3563e-07	0.0021225	6.28394e-08	0.00132422	3.23658e-08	0.00229895	NA	NA	7.41115e-05	0.162641	6.38292e-05	0.175332	4.3652e-05	0.225937	NA	NA
TCF19	3.0381e-05	0.00825673	4.17059	Brain_Frontal_Cortex_BA9	4.94511e-06	0.00476677	4.5671	Artery_Tibial	8.74441e-06	0.00581129	-4.4461	NA	NA	NA	1	1	1	0	3	-5.27107	3.07253	5.41053	-3.21068	-5.52813	3.04862	NA	NA	1.3563e-07	0.0021225	6.28394e-08	0.00132422	3.23658e-08	0.00229895	NA	NA	7.41115e-05	0.162641	6.38292e-05	0.175332	3.68657e-05	0.225906	NA	NA
TCF19	3.0381e-05	0.00825673	4.17059	Brain_Frontal_Cortex_BA9	4.94511e-06	0.00476677	4.5671	Brain_Cerebellar_Hemisphere	8.74441e-06	0.00729922	-4.4461	NA	NA	NA	1	1	1	0	3	-5.27107	3.07253	5.41053	-3.21068	-5.52813	3.04862	NA	NA	1.3563e-07	0.0021225	6.28394e-08	0.00132422	3.23658e-08	0.00229895	NA	NA	7.41115e-05	0.162641	6.38292e-05	0.175332	8.50162e-05	0.216524	NA	NA
TCF19	3.0381e-05	0.00825673	4.17059	Brain_Frontal_Cortex_BA9	4.94511e-06	0.00476677	4.5671	Brain_Cerebellum	8.74441e-06	0.00722042	-4.4461	NA	NA	NA	1	1	1	0	3	-5.27107	3.07253	5.41053	-3.21068	-5.52813	3.04862	NA	NA	1.3563e-07	0.0021225	6.28394e-08	0.00132422	3.23658e-08	0.00229895	NA	NA	7.41115e-05	0.162641	6.38292e-05	0.175332	8.81994e-05	0.214225	NA	NA
TCF19	3.0381e-05	0.00825673	4.17059	Brain_Frontal_Cortex_BA9	4.94511e-06	0.00476677	4.5671	Brain_Spinal_cord_cervical_c-1	7.84538e-06	0.00676365	-4.46936	NA	NA	NA	1	1	1	0	3	-5.27107	3.07253	5.41053	-3.21068	-5.46865	3.08874	NA	NA	1.3563e-07	0.0021225	6.28394e-08	0.00132422	4.53482e-08	0.00201005	NA	NA	7.41115e-05	0.162641	6.38292e-05	0.175332	8.46658e-05	0.225116	NA	NA
TCF19	3.0381e-05	0.00825673	4.17059	Brain_Frontal_Cortex_BA9	4.94511e-06	0.00476677	4.5671	Cells_Cultured_fibroblasts	9.86434e-06	0.00709511	-4.42013	NA	NA	NA	1	1	1	0	3	-5.27107	3.07253	5.41053	-3.21068	-5.35599	3.06924	NA	NA	1.3563e-07	0.0021225	6.28394e-08	0.00132422	8.509e-08	0.00214605	NA	NA	7.41115e-05	0.162641	6.38292e-05	0.175332	9.09369e-05	0.211015	NA	NA
TCF19	3.0381e-05	0.00825673	4.17059	Brain_Frontal_Cortex_BA9	4.94511e-06	0.00476677	4.5671	Cells_EBV-transformed_lymphocytes	9.93458e-06	0.00782335	-4.41859	NA	NA	NA	1	1	1	0	3	-5.27107	3.07253	5.41053	-3.21068	-5.29039	3.09148	NA	NA	1.3563e-07	0.0021225	6.28394e-08	0.00132422	1.22053e-07	0.00199163	NA	NA	7.41115e-05	0.162641	6.38292e-05	0.175332	0.000144218	0.192626	NA	NA
TCF19	3.0381e-05	0.00825673	4.17059	Brain_Frontal_Cortex_BA9	4.94511e-06	0.00476677	4.5671	Colon_Sigmoid	1.72949e-05	0.00919324	-4.29723	NA	NA	NA	1	1	1	0	3	-5.27107	3.07253	5.41053	-3.21068	-5.05079	3.03924	NA	NA	1.3563e-07	0.0021225	6.28394e-08	0.00132422	4.39979e-07	0.00237178	NA	NA	7.41115e-05	0.162641	6.38292e-05	0.175332	0.000304979	0.22043	NA	NA
TCF19	3.0381e-05	0.00825673	4.17059	Brain_Frontal_Cortex_BA9	4.94511e-06	0.00476677	4.5671	Colon_Transverse	8.8964e-06	0.00783749	4.44239	NA	NA	NA	1	1	1	0	3	-5.27107	3.07253	5.41053	-3.21068	5.30846	-3.11086	NA	NA	1.3563e-07	0.0021225	6.28394e-08	0.00132422	1.10556e-07	0.00186543	NA	NA	7.41115e-05	0.162641	6.38292e-05	0.175332	9.1499e-05	0.217205	NA	NA
TCF19	3.0381e-05	0.00825673	4.17059	Brain_Frontal_Cortex_BA9	4.94511e-06	0.00476677	4.5671	Minor_Salivary_Gland	8.74441e-06	0.00658544	-4.4461	NA	NA	NA	1	1	1	0	3	-5.27107	3.07253	5.41053	-3.21068	-5.52813	3.04862	NA	NA	1.3563e-07	0.0021225	6.28394e-08	0.00132422	3.23658e-08	0.00229895	NA	NA	7.41115e-05	0.162641	6.38292e-05	0.175332	3.57246e-05	0.224726	NA	NA
TCF19	3.0381e-05	0.00825673	4.17059	Brain_Frontal_Cortex_BA9	4.94511e-06	0.00476677	4.5671	Ovary	8.03741e-06	0.00710909	-4.46418	NA	NA	NA	1	1	1	0	3	-5.27107	3.07253	5.41053	-3.21068	-5.39138	3.10478	NA	NA	1.3563e-07	0.0021225	6.28394e-08	0.00132422	6.99194e-08	0.00190422	NA	NA	7.41115e-05	0.162641	6.38292e-05	0.175332	5.01866e-05	0.220803	NA	NA
TCF19	3.0381e-05	0.00825673	4.17059	Brain_Frontal_Cortex_BA9	4.94511e-06	0.00476677	4.5671	Spleen	8.74441e-06	0.00701795	-4.4461	NA	NA	NA	1	1	1	0	3	-5.27107	3.07253	5.41053	-3.21068	-5.52813	3.04862	NA	NA	1.3563e-07	0.0021225	6.28394e-08	0.00132422	3.23658e-08	0.00229895	NA	NA	7.41115e-05	0.162641	6.38292e-05	0.175332	6.0484e-05	0.218923	NA	NA
TCF19	3.0381e-05	0.00825673	4.17059	Brain_Frontal_Cortex_BA9	4.94511e-06	0.00476677	4.5671	Stomach	8.36885e-06	0.0056697	-4.45552	NA	NA	NA	1	1	1	0	3	-5.27107	3.07253	5.41053	-3.21068	-5.51741	3.06122	NA	NA	1.3563e-07	0.0021225	6.28394e-08	0.00132422	3.44035e-08	0.00220437	NA	NA	7.41115e-05	0.162641	6.38292e-05	0.175332	3.68156e-05	0.230287	NA	NA
TCF19	3.0381e-05	0.00825673	4.17059	Brain_Frontal_Cortex_BA9	4.94511e-06	0.00476677	4.5671	Uterus	1.04146e-05	0.00793324	-4.40838	NA	NA	NA	1	1	1	0	3	-5.27107	3.07253	5.41053	-3.21068	-5.29885	3.07287	NA	NA	1.3563e-07	0.0021225	6.28394e-08	0.00132422	1.16532e-07	0.00212009	NA	NA	7.41115e-05	0.162641	6.38292e-05	0.175332	8.61009e-05	0.219333	NA	NA
TCF19	3.0381e-05	0.00825673	4.17059	Brain_Hypothalamus	1.95704e-05	0.00981585	4.26974	Adipose_Visceral_Omentum	8.74441e-06	0.00725065	-4.4461	NA	NA	NA	1	1	1	0	3	-5.27107	3.07253	5.11815	-2.99001	-5.52813	3.04862	NA	NA	1.3563e-07	0.0021225	3.0855e-07	0.00278965	3.23658e-08	0.00229895	NA	NA	7.41115e-05	0.162641	0.000301736	0.236497	3.88886e-05	0.235891	NA	NA
TCF19	3.0381e-05	0.00825673	4.17059	Brain_Hypothalamus	1.95704e-05	0.00981585	4.26974	Artery_Coronary	8.74441e-06	0.00697826	-4.4461	NA	NA	NA	1	1	1	0	3	-5.27107	3.07253	5.11815	-2.99001	-5.52813	3.04862	NA	NA	1.3563e-07	0.0021225	3.0855e-07	0.00278965	3.23658e-08	0.00229895	NA	NA	7.41115e-05	0.162641	0.000301736	0.236497	4.3652e-05	0.225937	NA	NA
TCF19	3.0381e-05	0.00825673	4.17059	Brain_Hypothalamus	1.95704e-05	0.00981585	4.26974	Artery_Tibial	8.74441e-06	0.00581129	-4.4461	NA	NA	NA	1	1	1	0	3	-5.27107	3.07253	5.11815	-2.99001	-5.52813	3.04862	NA	NA	1.3563e-07	0.0021225	3.0855e-07	0.00278965	3.23658e-08	0.00229895	NA	NA	7.41115e-05	0.162641	0.000301736	0.236497	3.68657e-05	0.225906	NA	NA
TCF19	3.0381e-05	0.00825673	4.17059	Brain_Hypothalamus	1.95704e-05	0.00981585	4.26974	Brain_Cerebellar_Hemisphere	8.74441e-06	0.00729922	-4.4461	NA	NA	NA	1	1	1	0	3	-5.27107	3.07253	5.11815	-2.99001	-5.52813	3.04862	NA	NA	1.3563e-07	0.0021225	3.0855e-07	0.00278965	3.23658e-08	0.00229895	NA	NA	7.41115e-05	0.162641	0.000301736	0.236497	8.50162e-05	0.216524	NA	NA
TCF19	3.0381e-05	0.00825673	4.17059	Brain_Hypothalamus	1.95704e-05	0.00981585	4.26974	Brain_Cerebellum	8.74441e-06	0.00722042	-4.4461	NA	NA	NA	1	1	1	0	3	-5.27107	3.07253	5.11815	-2.99001	-5.52813	3.04862	NA	NA	1.3563e-07	0.0021225	3.0855e-07	0.00278965	3.23658e-08	0.00229895	NA	NA	7.41115e-05	0.162641	0.000301736	0.236497	8.81994e-05	0.214225	NA	NA
TCF19	3.0381e-05	0.00825673	4.17059	Brain_Hypothalamus	1.95704e-05	0.00981585	4.26974	Brain_Spinal_cord_cervical_c-1	7.84538e-06	0.00676365	-4.46936	NA	NA	NA	1	1	1	0	3	-5.27107	3.07253	5.11815	-2.99001	-5.46865	3.08874	NA	NA	1.3563e-07	0.0021225	3.0855e-07	0.00278965	4.53482e-08	0.00201005	NA	NA	7.41115e-05	0.162641	0.000301736	0.236497	8.46658e-05	0.225116	NA	NA
TCF19	3.0381e-05	0.00825673	4.17059	Brain_Hypothalamus	1.95704e-05	0.00981585	4.26974	Cells_Cultured_fibroblasts	9.86434e-06	0.00709511	-4.42013	NA	NA	NA	1	1	1	0	3	-5.27107	3.07253	5.11815	-2.99001	-5.35599	3.06924	NA	NA	1.3563e-07	0.0021225	3.0855e-07	0.00278965	8.509e-08	0.00214605	NA	NA	7.41115e-05	0.162641	0.000301736	0.236497	9.09369e-05	0.211015	NA	NA
TCF19	3.0381e-05	0.00825673	4.17059	Brain_Hypothalamus	1.95704e-05	0.00981585	4.26974	Cells_EBV-transformed_lymphocytes	9.93458e-06	0.00782335	-4.41859	NA	NA	NA	1	1	1	0	3	-5.27107	3.07253	5.11815	-2.99001	-5.29039	3.09148	NA	NA	1.3563e-07	0.0021225	3.0855e-07	0.00278965	1.22053e-07	0.00199163	NA	NA	7.41115e-05	0.162641	0.000301736	0.236497	0.000144218	0.192626	NA	NA
TCF19	3.0381e-05	0.00825673	4.17059	Brain_Hypothalamus	1.95704e-05	0.00981585	4.26974	Colon_Sigmoid	1.72949e-05	0.00919324	-4.29723	NA	NA	NA	1	1	1	0	3	-5.27107	3.07253	5.11815	-2.99001	-5.05079	3.03924	NA	NA	1.3563e-07	0.0021225	3.0855e-07	0.00278965	4.39979e-07	0.00237178	NA	NA	7.41115e-05	0.162641	0.000301736	0.236497	0.000304979	0.22043	NA	NA
TCF19	3.0381e-05	0.00825673	4.17059	Brain_Hypothalamus	1.95704e-05	0.00981585	4.26974	Colon_Transverse	8.8964e-06	0.00783749	4.44239	NA	NA	NA	1	1	1	0	3	-5.27107	3.07253	5.11815	-2.99001	5.30846	-3.11086	NA	NA	1.3563e-07	0.0021225	3.0855e-07	0.00278965	1.10556e-07	0.00186543	NA	NA	7.41115e-05	0.162641	0.000301736	0.236497	9.1499e-05	0.217205	NA	NA
TCF19	3.0381e-05	0.00825673	4.17059	Brain_Hypothalamus	1.95704e-05	0.00981585	4.26974	Minor_Salivary_Gland	8.74441e-06	0.00658544	-4.4461	NA	NA	NA	1	1	1	0	3	-5.27107	3.07253	5.11815	-2.99001	-5.52813	3.04862	NA	NA	1.3563e-07	0.0021225	3.0855e-07	0.00278965	3.23658e-08	0.00229895	NA	NA	7.41115e-05	0.162641	0.000301736	0.236497	3.57246e-05	0.224726	NA	NA
TCF19	3.0381e-05	0.00825673	4.17059	Brain_Hypothalamus	1.95704e-05	0.00981585	4.26974	Ovary	8.03741e-06	0.00710909	-4.46418	NA	NA	NA	1	1	1	0	3	-5.27107	3.07253	5.11815	-2.99001	-5.39138	3.10478	NA	NA	1.3563e-07	0.0021225	3.0855e-07	0.00278965	6.99194e-08	0.00190422	NA	NA	7.41115e-05	0.162641	0.000301736	0.236497	5.01866e-05	0.220803	NA	NA
TCF19	3.0381e-05	0.00825673	4.17059	Brain_Hypothalamus	1.95704e-05	0.00981585	4.26974	Spleen	8.74441e-06	0.00701795	-4.4461	NA	NA	NA	1	1	1	0	3	-5.27107	3.07253	5.11815	-2.99001	-5.52813	3.04862	NA	NA	1.3563e-07	0.0021225	3.0855e-07	0.00278965	3.23658e-08	0.00229895	NA	NA	7.41115e-05	0.162641	0.000301736	0.236497	6.0484e-05	0.218923	NA	NA
TCF19	3.0381e-05	0.00825673	4.17059	Brain_Hypothalamus	1.95704e-05	0.00981585	4.26974	Stomach	8.36885e-06	0.0056697	-4.45552	NA	NA	NA	1	1	1	0	3	-5.27107	3.07253	5.11815	-2.99001	-5.51741	3.06122	NA	NA	1.3563e-07	0.0021225	3.0855e-07	0.00278965	3.44035e-08	0.00220437	NA	NA	7.41115e-05	0.162641	0.000301736	0.236497	3.68156e-05	0.230287	NA	NA
TCF19	3.0381e-05	0.00825673	4.17059	Brain_Hypothalamus	1.95704e-05	0.00981585	4.26974	Uterus	1.04146e-05	0.00793324	-4.40838	NA	NA	NA	1	1	1	0	3	-5.27107	3.07253	5.11815	-2.99001	-5.29885	3.07287	NA	NA	1.3563e-07	0.0021225	3.0855e-07	0.00278965	1.16532e-07	0.00212009	NA	NA	7.41115e-05	0.162641	0.000301736	0.236497	8.61009e-05	0.219333	NA	NA
TCF19	3.0381e-05	0.00825673	4.17059	Brain_Nucleus_accumbens_basal_ganglia	1.96069e-05	0.00937165	4.26932	Adipose_Visceral_Omentum	8.74441e-06	0.00725065	-4.4461	NA	NA	NA	1	1	1	0	3	-5.27107	3.07253	5.13538	-2.98856	-5.52813	3.04862	NA	NA	1.3563e-07	0.0021225	2.81576e-07	0.00280293	3.23658e-08	0.00229895	NA	NA	7.41115e-05	0.162641	0.000310092	0.311899	3.88886e-05	0.235891	NA	NA
TCF19	3.0381e-05	0.00825673	4.17059	Brain_Nucleus_accumbens_basal_ganglia	1.96069e-05	0.00937165	4.26932	Artery_Coronary	8.74441e-06	0.00697826	-4.4461	NA	NA	NA	1	1	1	0	3	-5.27107	3.07253	5.13538	-2.98856	-5.52813	3.04862	NA	NA	1.3563e-07	0.0021225	2.81576e-07	0.00280293	3.23658e-08	0.00229895	NA	NA	7.41115e-05	0.162641	0.000310092	0.311899	4.3652e-05	0.225937	NA	NA
TCF19	3.0381e-05	0.00825673	4.17059	Brain_Nucleus_accumbens_basal_ganglia	1.96069e-05	0.00937165	4.26932	Artery_Tibial	8.74441e-06	0.00581129	-4.4461	NA	NA	NA	1	1	1	0	3	-5.27107	3.07253	5.13538	-2.98856	-5.52813	3.04862	NA	NA	1.3563e-07	0.0021225	2.81576e-07	0.00280293	3.23658e-08	0.00229895	NA	NA	7.41115e-05	0.162641	0.000310092	0.311899	3.68657e-05	0.225906	NA	NA
TCF19	3.0381e-05	0.00825673	4.17059	Brain_Nucleus_accumbens_basal_ganglia	1.96069e-05	0.00937165	4.26932	Brain_Cerebellar_Hemisphere	8.74441e-06	0.00729922	-4.4461	NA	NA	NA	1	1	1	0	3	-5.27107	3.07253	5.13538	-2.98856	-5.52813	3.04862	NA	NA	1.3563e-07	0.0021225	2.81576e-07	0.00280293	3.23658e-08	0.00229895	NA	NA	7.41115e-05	0.162641	0.000310092	0.311899	8.50162e-05	0.216524	NA	NA
TCF19	3.0381e-05	0.00825673	4.17059	Brain_Nucleus_accumbens_basal_ganglia	1.96069e-05	0.00937165	4.26932	Brain_Cerebellum	8.74441e-06	0.00722042	-4.4461	NA	NA	NA	1	1	1	0	3	-5.27107	3.07253	5.13538	-2.98856	-5.52813	3.04862	NA	NA	1.3563e-07	0.0021225	2.81576e-07	0.00280293	3.23658e-08	0.00229895	NA	NA	7.41115e-05	0.162641	0.000310092	0.311899	8.81994e-05	0.214225	NA	NA
TCF19	3.0381e-05	0.00825673	4.17059	Brain_Nucleus_accumbens_basal_ganglia	1.96069e-05	0.00937165	4.26932	Brain_Spinal_cord_cervical_c-1	7.84538e-06	0.00676365	-4.46936	NA	NA	NA	1	1	1	0	3	-5.27107	3.07253	5.13538	-2.98856	-5.46865	3.08874	NA	NA	1.3563e-07	0.0021225	2.81576e-07	0.00280293	4.53482e-08	0.00201005	NA	NA	7.41115e-05	0.162641	0.000310092	0.311899	8.46658e-05	0.225116	NA	NA
TCF19	3.0381e-05	0.00825673	4.17059	Brain_Nucleus_accumbens_basal_ganglia	1.96069e-05	0.00937165	4.26932	Cells_Cultured_fibroblasts	9.86434e-06	0.00709511	-4.42013	NA	NA	NA	1	1	1	0	3	-5.27107	3.07253	5.13538	-2.98856	-5.35599	3.06924	NA	NA	1.3563e-07	0.0021225	2.81576e-07	0.00280293	8.509e-08	0.00214605	NA	NA	7.41115e-05	0.162641	0.000310092	0.311899	9.09369e-05	0.211015	NA	NA
TCF19	3.0381e-05	0.00825673	4.17059	Brain_Nucleus_accumbens_basal_ganglia	1.96069e-05	0.00937165	4.26932	Cells_EBV-transformed_lymphocytes	9.93458e-06	0.00782335	-4.41859	NA	NA	NA	1	1	1	0	3	-5.27107	3.07253	5.13538	-2.98856	-5.29039	3.09148	NA	NA	1.3563e-07	0.0021225	2.81576e-07	0.00280293	1.22053e-07	0.00199163	NA	NA	7.41115e-05	0.162641	0.000310092	0.311899	0.000144218	0.192626	NA	NA
TCF19	3.0381e-05	0.00825673	4.17059	Brain_Nucleus_accumbens_basal_ganglia	1.96069e-05	0.00937165	4.26932	Colon_Sigmoid	1.72949e-05	0.00919324	-4.29723	NA	NA	NA	1	1	1	0	3	-5.27107	3.07253	5.13538	-2.98856	-5.05079	3.03924	NA	NA	1.3563e-07	0.0021225	2.81576e-07	0.00280293	4.39979e-07	0.00237178	NA	NA	7.41115e-05	0.162641	0.000310092	0.311899	0.000304979	0.22043	NA	NA
TCF19	3.0381e-05	0.00825673	4.17059	Brain_Nucleus_accumbens_basal_ganglia	1.96069e-05	0.00937165	4.26932	Colon_Transverse	8.8964e-06	0.00783749	4.44239	NA	NA	NA	1	1	1	0	3	-5.27107	3.07253	5.13538	-2.98856	5.30846	-3.11086	NA	NA	1.3563e-07	0.0021225	2.81576e-07	0.00280293	1.10556e-07	0.00186543	NA	NA	7.41115e-05	0.162641	0.000310092	0.311899	9.1499e-05	0.217205	NA	NA
TCF19	3.0381e-05	0.00825673	4.17059	Brain_Nucleus_accumbens_basal_ganglia	1.96069e-05	0.00937165	4.26932	Minor_Salivary_Gland	8.74441e-06	0.00658544	-4.4461	NA	NA	NA	1	1	1	0	3	-5.27107	3.07253	5.13538	-2.98856	-5.52813	3.04862	NA	NA	1.3563e-07	0.0021225	2.81576e-07	0.00280293	3.23658e-08	0.00229895	NA	NA	7.41115e-05	0.162641	0.000310092	0.311899	3.57246e-05	0.224726	NA	NA
TCF19	3.0381e-05	0.00825673	4.17059	Brain_Nucleus_accumbens_basal_ganglia	1.96069e-05	0.00937165	4.26932	Ovary	8.03741e-06	0.00710909	-4.46418	NA	NA	NA	1	1	1	0	3	-5.27107	3.07253	5.13538	-2.98856	-5.39138	3.10478	NA	NA	1.3563e-07	0.0021225	2.81576e-07	0.00280293	6.99194e-08	0.00190422	NA	NA	7.41115e-05	0.162641	0.000310092	0.311899	5.01866e-05	0.220803	NA	NA
TCF19	3.0381e-05	0.00825673	4.17059	Brain_Nucleus_accumbens_basal_ganglia	1.96069e-05	0.00937165	4.26932	Spleen	8.74441e-06	0.00701795	-4.4461	NA	NA	NA	1	1	1	0	3	-5.27107	3.07253	5.13538	-2.98856	-5.52813	3.04862	NA	NA	1.3563e-07	0.0021225	2.81576e-07	0.00280293	3.23658e-08	0.00229895	NA	NA	7.41115e-05	0.162641	0.000310092	0.311899	6.0484e-05	0.218923	NA	NA
TCF19	3.0381e-05	0.00825673	4.17059	Brain_Nucleus_accumbens_basal_ganglia	1.96069e-05	0.00937165	4.26932	Stomach	8.36885e-06	0.0056697	-4.45552	NA	NA	NA	1	1	1	0	3	-5.27107	3.07253	5.13538	-2.98856	-5.51741	3.06122	NA	NA	1.3563e-07	0.0021225	2.81576e-07	0.00280293	3.44035e-08	0.00220437	NA	NA	7.41115e-05	0.162641	0.000310092	0.311899	3.68156e-05	0.230287	NA	NA
TCF19	3.0381e-05	0.00825673	4.17059	Brain_Nucleus_accumbens_basal_ganglia	1.96069e-05	0.00937165	4.26932	Uterus	1.04146e-05	0.00793324	-4.40838	NA	NA	NA	1	1	1	0	3	-5.27107	3.07253	5.13538	-2.98856	-5.29885	3.07287	NA	NA	1.3563e-07	0.0021225	2.81576e-07	0.00280293	1.16532e-07	0.00212009	NA	NA	7.41115e-05	0.162641	0.000310092	0.311899	8.61009e-05	0.219333	NA	NA
TCF19	3.0381e-05	0.00825673	4.17059	Brain_Putamen_basal_ganglia	8.43832e-06	0.00705504	4.45375	Adipose_Visceral_Omentum	8.74441e-06	0.00725065	-4.4461	NA	NA	NA	1	1	1	0	3	-5.27107	3.07253	5.4428	-3.08741	-5.52813	3.04862	NA	NA	1.3563e-07	0.0021225	5.24503e-08	0.00201912	3.23658e-08	0.00229895	NA	NA	7.41115e-05	0.162641	7.76461e-05	0.224233	3.88886e-05	0.235891	NA	NA
TCF19	3.0381e-05	0.00825673	4.17059	Brain_Putamen_basal_ganglia	8.43832e-06	0.00705504	4.45375	Artery_Coronary	8.74441e-06	0.00697826	-4.4461	NA	NA	NA	1	1	1	0	3	-5.27107	3.07253	5.4428	-3.08741	-5.52813	3.04862	NA	NA	1.3563e-07	0.0021225	5.24503e-08	0.00201912	3.23658e-08	0.00229895	NA	NA	7.41115e-05	0.162641	7.76461e-05	0.224233	4.3652e-05	0.225937	NA	NA
TCF19	3.0381e-05	0.00825673	4.17059	Brain_Putamen_basal_ganglia	8.43832e-06	0.00705504	4.45375	Artery_Tibial	8.74441e-06	0.00581129	-4.4461	NA	NA	NA	1	1	1	0	3	-5.27107	3.07253	5.4428	-3.08741	-5.52813	3.04862	NA	NA	1.3563e-07	0.0021225	5.24503e-08	0.00201912	3.23658e-08	0.00229895	NA	NA	7.41115e-05	0.162641	7.76461e-05	0.224233	3.68657e-05	0.225906	NA	NA
TCF19	3.0381e-05	0.00825673	4.17059	Brain_Putamen_basal_ganglia	8.43832e-06	0.00705504	4.45375	Brain_Cerebellar_Hemisphere	8.74441e-06	0.00729922	-4.4461	NA	NA	NA	1	1	1	0	3	-5.27107	3.07253	5.4428	-3.08741	-5.52813	3.04862	NA	NA	1.3563e-07	0.0021225	5.24503e-08	0.00201912	3.23658e-08	0.00229895	NA	NA	7.41115e-05	0.162641	7.76461e-05	0.224233	8.50162e-05	0.216524	NA	NA
TCF19	3.0381e-05	0.00825673	4.17059	Brain_Putamen_basal_ganglia	8.43832e-06	0.00705504	4.45375	Brain_Cerebellum	8.74441e-06	0.00722042	-4.4461	NA	NA	NA	1	1	1	0	3	-5.27107	3.07253	5.4428	-3.08741	-5.52813	3.04862	NA	NA	1.3563e-07	0.0021225	5.24503e-08	0.00201912	3.23658e-08	0.00229895	NA	NA	7.41115e-05	0.162641	7.76461e-05	0.224233	8.81994e-05	0.214225	NA	NA
TCF19	3.0381e-05	0.00825673	4.17059	Brain_Putamen_basal_ganglia	8.43832e-06	0.00705504	4.45375	Brain_Spinal_cord_cervical_c-1	7.84538e-06	0.00676365	-4.46936	NA	NA	NA	1	1	1	0	3	-5.27107	3.07253	5.4428	-3.08741	-5.46865	3.08874	NA	NA	1.3563e-07	0.0021225	5.24503e-08	0.00201912	4.53482e-08	0.00201005	NA	NA	7.41115e-05	0.162641	7.76461e-05	0.224233	8.46658e-05	0.225116	NA	NA
TCF19	3.0381e-05	0.00825673	4.17059	Brain_Putamen_basal_ganglia	8.43832e-06	0.00705504	4.45375	Cells_Cultured_fibroblasts	9.86434e-06	0.00709511	-4.42013	NA	NA	NA	1	1	1	0	3	-5.27107	3.07253	5.4428	-3.08741	-5.35599	3.06924	NA	NA	1.3563e-07	0.0021225	5.24503e-08	0.00201912	8.509e-08	0.00214605	NA	NA	7.41115e-05	0.162641	7.76461e-05	0.224233	9.09369e-05	0.211015	NA	NA
TCF19	3.0381e-05	0.00825673	4.17059	Brain_Putamen_basal_ganglia	8.43832e-06	0.00705504	4.45375	Cells_EBV-transformed_lymphocytes	9.93458e-06	0.00782335	-4.41859	NA	NA	NA	1	1	1	0	3	-5.27107	3.07253	5.4428	-3.08741	-5.29039	3.09148	NA	NA	1.3563e-07	0.0021225	5.24503e-08	0.00201912	1.22053e-07	0.00199163	NA	NA	7.41115e-05	0.162641	7.76461e-05	0.224233	0.000144218	0.192626	NA	NA
TCF19	3.0381e-05	0.00825673	4.17059	Brain_Putamen_basal_ganglia	8.43832e-06	0.00705504	4.45375	Colon_Sigmoid	1.72949e-05	0.00919324	-4.29723	NA	NA	NA	1	1	1	0	3	-5.27107	3.07253	5.4428	-3.08741	-5.05079	3.03924	NA	NA	1.3563e-07	0.0021225	5.24503e-08	0.00201912	4.39979e-07	0.00237178	NA	NA	7.41115e-05	0.162641	7.76461e-05	0.224233	0.000304979	0.22043	NA	NA
TCF19	3.0381e-05	0.00825673	4.17059	Brain_Putamen_basal_ganglia	8.43832e-06	0.00705504	4.45375	Colon_Transverse	8.8964e-06	0.00783749	4.44239	NA	NA	NA	1	1	1	0	3	-5.27107	3.07253	5.4428	-3.08741	5.30846	-3.11086	NA	NA	1.3563e-07	0.0021225	5.24503e-08	0.00201912	1.10556e-07	0.00186543	NA	NA	7.41115e-05	0.162641	7.76461e-05	0.224233	9.1499e-05	0.217205	NA	NA
TCF19	3.0381e-05	0.00825673	4.17059	Brain_Putamen_basal_ganglia	8.43832e-06	0.00705504	4.45375	Minor_Salivary_Gland	8.74441e-06	0.00658544	-4.4461	NA	NA	NA	1	1	1	0	3	-5.27107	3.07253	5.4428	-3.08741	-5.52813	3.04862	NA	NA	1.3563e-07	0.0021225	5.24503e-08	0.00201912	3.23658e-08	0.00229895	NA	NA	7.41115e-05	0.162641	7.76461e-05	0.224233	3.57246e-05	0.224726	NA	NA
TCF19	3.0381e-05	0.00825673	4.17059	Brain_Putamen_basal_ganglia	8.43832e-06	0.00705504	4.45375	Ovary	8.03741e-06	0.00710909	-4.46418	NA	NA	NA	1	1	1	0	3	-5.27107	3.07253	5.4428	-3.08741	-5.39138	3.10478	NA	NA	1.3563e-07	0.0021225	5.24503e-08	0.00201912	6.99194e-08	0.00190422	NA	NA	7.41115e-05	0.162641	7.76461e-05	0.224233	5.01866e-05	0.220803	NA	NA
TCF19	3.0381e-05	0.00825673	4.17059	Brain_Putamen_basal_ganglia	8.43832e-06	0.00705504	4.45375	Spleen	8.74441e-06	0.00701795	-4.4461	NA	NA	NA	1	1	1	0	3	-5.27107	3.07253	5.4428	-3.08741	-5.52813	3.04862	NA	NA	1.3563e-07	0.0021225	5.24503e-08	0.00201912	3.23658e-08	0.00229895	NA	NA	7.41115e-05	0.162641	7.76461e-05	0.224233	6.0484e-05	0.218923	NA	NA
TCF19	3.0381e-05	0.00825673	4.17059	Brain_Putamen_basal_ganglia	8.43832e-06	0.00705504	4.45375	Stomach	8.36885e-06	0.0056697	-4.45552	NA	NA	NA	1	1	1	0	3	-5.27107	3.07253	5.4428	-3.08741	-5.51741	3.06122	NA	NA	1.3563e-07	0.0021225	5.24503e-08	0.00201912	3.44035e-08	0.00220437	NA	NA	7.41115e-05	0.162641	7.76461e-05	0.224233	3.68156e-05	0.230287	NA	NA
TCF19	3.0381e-05	0.00825673	4.17059	Brain_Putamen_basal_ganglia	8.43832e-06	0.00705504	4.45375	Uterus	1.04146e-05	0.00793324	-4.40838	NA	NA	NA	1	1	1	0	3	-5.27107	3.07253	5.4428	-3.08741	-5.29885	3.07287	NA	NA	1.3563e-07	0.0021225	5.24503e-08	0.00201912	1.16532e-07	0.00212009	NA	NA	7.41115e-05	0.162641	7.76461e-05	0.224233	8.61009e-05	0.219333	NA	NA
TCF19	3.0381e-05	0.00825673	4.17059	Esophagus_Muscularis	1.81933e-05	0.00964396	4.28598	Adipose_Visceral_Omentum	8.74441e-06	0.00725065	-4.4461	NA	NA	NA	1	1	1	0	3	-5.27107	3.07253	5.16964	-2.98974	-5.52813	3.04862	NA	NA	1.3563e-07	0.0021225	2.34549e-07	0.00279216	3.23658e-08	0.00229895	NA	NA	7.41115e-05	0.162641	0.000201102	0.245766	3.88886e-05	0.235891	NA	NA
TCF19	3.0381e-05	0.00825673	4.17059	Esophagus_Muscularis	1.81933e-05	0.00964396	4.28598	Artery_Coronary	8.74441e-06	0.00697826	-4.4461	NA	NA	NA	1	1	1	0	3	-5.27107	3.07253	5.16964	-2.98974	-5.52813	3.04862	NA	NA	1.3563e-07	0.0021225	2.34549e-07	0.00279216	3.23658e-08	0.00229895	NA	NA	7.41115e-05	0.162641	0.000201102	0.245766	4.3652e-05	0.225937	NA	NA
TCF19	3.0381e-05	0.00825673	4.17059	Esophagus_Muscularis	1.81933e-05	0.00964396	4.28598	Artery_Tibial	8.74441e-06	0.00581129	-4.4461	NA	NA	NA	1	1	1	0	3	-5.27107	3.07253	5.16964	-2.98974	-5.52813	3.04862	NA	NA	1.3563e-07	0.0021225	2.34549e-07	0.00279216	3.23658e-08	0.00229895	NA	NA	7.41115e-05	0.162641	0.000201102	0.245766	3.68657e-05	0.225906	NA	NA
TCF19	3.0381e-05	0.00825673	4.17059	Esophagus_Muscularis	1.81933e-05	0.00964396	4.28598	Brain_Cerebellar_Hemisphere	8.74441e-06	0.00729922	-4.4461	NA	NA	NA	1	1	1	0	3	-5.27107	3.07253	5.16964	-2.98974	-5.52813	3.04862	NA	NA	1.3563e-07	0.0021225	2.34549e-07	0.00279216	3.23658e-08	0.00229895	NA	NA	7.41115e-05	0.162641	0.000201102	0.245766	8.50162e-05	0.216524	NA	NA
TCF19	3.0381e-05	0.00825673	4.17059	Esophagus_Muscularis	1.81933e-05	0.00964396	4.28598	Brain_Cerebellum	8.74441e-06	0.00722042	-4.4461	NA	NA	NA	1	1	1	0	3	-5.27107	3.07253	5.16964	-2.98974	-5.52813	3.04862	NA	NA	1.3563e-07	0.0021225	2.34549e-07	0.00279216	3.23658e-08	0.00229895	NA	NA	7.41115e-05	0.162641	0.000201102	0.245766	8.81994e-05	0.214225	NA	NA
TCF19	3.0381e-05	0.00825673	4.17059	Esophagus_Muscularis	1.81933e-05	0.00964396	4.28598	Brain_Spinal_cord_cervical_c-1	7.84538e-06	0.00676365	-4.46936	NA	NA	NA	1	1	1	0	3	-5.27107	3.07253	5.16964	-2.98974	-5.46865	3.08874	NA	NA	1.3563e-07	0.0021225	2.34549e-07	0.00279216	4.53482e-08	0.00201005	NA	NA	7.41115e-05	0.162641	0.000201102	0.245766	8.46658e-05	0.225116	NA	NA
TCF19	3.0381e-05	0.00825673	4.17059	Esophagus_Muscularis	1.81933e-05	0.00964396	4.28598	Cells_Cultured_fibroblasts	9.86434e-06	0.00709511	-4.42013	NA	NA	NA	1	1	1	0	3	-5.27107	3.07253	5.16964	-2.98974	-5.35599	3.06924	NA	NA	1.3563e-07	0.0021225	2.34549e-07	0.00279216	8.509e-08	0.00214605	NA	NA	7.41115e-05	0.162641	0.000201102	0.245766	9.09369e-05	0.211015	NA	NA
TCF19	3.0381e-05	0.00825673	4.17059	Esophagus_Muscularis	1.81933e-05	0.00964396	4.28598	Cells_EBV-transformed_lymphocytes	9.93458e-06	0.00782335	-4.41859	NA	NA	NA	1	1	1	0	3	-5.27107	3.07253	5.16964	-2.98974	-5.29039	3.09148	NA	NA	1.3563e-07	0.0021225	2.34549e-07	0.00279216	1.22053e-07	0.00199163	NA	NA	7.41115e-05	0.162641	0.000201102	0.245766	0.000144218	0.192626	NA	NA
TCF19	3.0381e-05	0.00825673	4.17059	Esophagus_Muscularis	1.81933e-05	0.00964396	4.28598	Colon_Sigmoid	1.72949e-05	0.00919324	-4.29723	NA	NA	NA	1	1	1	0	3	-5.27107	3.07253	5.16964	-2.98974	-5.05079	3.03924	NA	NA	1.3563e-07	0.0021225	2.34549e-07	0.00279216	4.39979e-07	0.00237178	NA	NA	7.41115e-05	0.162641	0.000201102	0.245766	0.000304979	0.22043	NA	NA
TCF19	3.0381e-05	0.00825673	4.17059	Esophagus_Muscularis	1.81933e-05	0.00964396	4.28598	Colon_Transverse	8.8964e-06	0.00783749	4.44239	NA	NA	NA	1	1	1	0	3	-5.27107	3.07253	5.16964	-2.98974	5.30846	-3.11086	NA	NA	1.3563e-07	0.0021225	2.34549e-07	0.00279216	1.10556e-07	0.00186543	NA	NA	7.41115e-05	0.162641	0.000201102	0.245766	9.1499e-05	0.217205	NA	NA
TCF19	3.0381e-05	0.00825673	4.17059	Esophagus_Muscularis	1.81933e-05	0.00964396	4.28598	Minor_Salivary_Gland	8.74441e-06	0.00658544	-4.4461	NA	NA	NA	1	1	1	0	3	-5.27107	3.07253	5.16964	-2.98974	-5.52813	3.04862	NA	NA	1.3563e-07	0.0021225	2.34549e-07	0.00279216	3.23658e-08	0.00229895	NA	NA	7.41115e-05	0.162641	0.000201102	0.245766	3.57246e-05	0.224726	NA	NA
TCF19	3.0381e-05	0.00825673	4.17059	Esophagus_Muscularis	1.81933e-05	0.00964396	4.28598	Ovary	8.03741e-06	0.00710909	-4.46418	NA	NA	NA	1	1	1	0	3	-5.27107	3.07253	5.16964	-2.98974	-5.39138	3.10478	NA	NA	1.3563e-07	0.0021225	2.34549e-07	0.00279216	6.99194e-08	0.00190422	NA	NA	7.41115e-05	0.162641	0.000201102	0.245766	5.01866e-05	0.220803	NA	NA
TCF19	3.0381e-05	0.00825673	4.17059	Esophagus_Muscularis	1.81933e-05	0.00964396	4.28598	Spleen	8.74441e-06	0.00701795	-4.4461	NA	NA	NA	1	1	1	0	3	-5.27107	3.07253	5.16964	-2.98974	-5.52813	3.04862	NA	NA	1.3563e-07	0.0021225	2.34549e-07	0.00279216	3.23658e-08	0.00229895	NA	NA	7.41115e-05	0.162641	0.000201102	0.245766	6.0484e-05	0.218923	NA	NA
TCF19	3.0381e-05	0.00825673	4.17059	Esophagus_Muscularis	1.81933e-05	0.00964396	4.28598	Stomach	8.36885e-06	0.0056697	-4.45552	NA	NA	NA	1	1	1	0	3	-5.27107	3.07253	5.16964	-2.98974	-5.51741	3.06122	NA	NA	1.3563e-07	0.0021225	2.34549e-07	0.00279216	3.44035e-08	0.00220437	NA	NA	7.41115e-05	0.162641	0.000201102	0.245766	3.68156e-05	0.230287	NA	NA
TCF19	3.0381e-05	0.00825673	4.17059	Esophagus_Muscularis	1.81933e-05	0.00964396	4.28598	Uterus	1.04146e-05	0.00793324	-4.40838	NA	NA	NA	1	1	1	0	3	-5.27107	3.07253	5.16964	-2.98974	-5.29885	3.07287	NA	NA	1.3563e-07	0.0021225	2.34549e-07	0.00279216	1.16532e-07	0.00212009	NA	NA	7.41115e-05	0.162641	0.000201102	0.245766	8.61009e-05	0.219333	NA	NA
TCF19	3.0381e-05	0.00825673	4.17059	Kidney_Cortex	8.60452e-06	0.00790927	4.44956	Adipose_Visceral_Omentum	8.74441e-06	0.00725065	-4.4461	NA	NA	NA	1	1	1	0	3	-5.27107	3.07253	5.5324	-3.05055	-5.52813	3.04862	NA	NA	1.3563e-07	0.0021225	3.15881e-08	0.0022842	3.23658e-08	0.00229895	NA	NA	7.41115e-05	0.162641	3.68554e-05	0.251263	3.88886e-05	0.235891	NA	NA
TCF19	3.0381e-05	0.00825673	4.17059	Kidney_Cortex	8.60452e-06	0.00790927	4.44956	Artery_Coronary	8.74441e-06	0.00697826	-4.4461	NA	NA	NA	1	1	1	0	3	-5.27107	3.07253	5.5324	-3.05055	-5.52813	3.04862	NA	NA	1.3563e-07	0.0021225	3.15881e-08	0.0022842	3.23658e-08	0.00229895	NA	NA	7.41115e-05	0.162641	3.68554e-05	0.251263	4.3652e-05	0.225937	NA	NA
TCF19	3.0381e-05	0.00825673	4.17059	Kidney_Cortex	8.60452e-06	0.00790927	4.44956	Artery_Tibial	8.74441e-06	0.00581129	-4.4461	NA	NA	NA	1	1	1	0	3	-5.27107	3.07253	5.5324	-3.05055	-5.52813	3.04862	NA	NA	1.3563e-07	0.0021225	3.15881e-08	0.0022842	3.23658e-08	0.00229895	NA	NA	7.41115e-05	0.162641	3.68554e-05	0.251263	3.68657e-05	0.225906	NA	NA
TCF19	3.0381e-05	0.00825673	4.17059	Kidney_Cortex	8.60452e-06	0.00790927	4.44956	Brain_Cerebellar_Hemisphere	8.74441e-06	0.00729922	-4.4461	NA	NA	NA	1	1	1	0	3	-5.27107	3.07253	5.5324	-3.05055	-5.52813	3.04862	NA	NA	1.3563e-07	0.0021225	3.15881e-08	0.0022842	3.23658e-08	0.00229895	NA	NA	7.41115e-05	0.162641	3.68554e-05	0.251263	8.50162e-05	0.216524	NA	NA
TCF19	3.0381e-05	0.00825673	4.17059	Kidney_Cortex	8.60452e-06	0.00790927	4.44956	Brain_Cerebellum	8.74441e-06	0.00722042	-4.4461	NA	NA	NA	1	1	1	0	3	-5.27107	3.07253	5.5324	-3.05055	-5.52813	3.04862	NA	NA	1.3563e-07	0.0021225	3.15881e-08	0.0022842	3.23658e-08	0.00229895	NA	NA	7.41115e-05	0.162641	3.68554e-05	0.251263	8.81994e-05	0.214225	NA	NA
TCF19	3.0381e-05	0.00825673	4.17059	Kidney_Cortex	8.60452e-06	0.00790927	4.44956	Brain_Spinal_cord_cervical_c-1	7.84538e-06	0.00676365	-4.46936	NA	NA	NA	1	1	1	0	3	-5.27107	3.07253	5.5324	-3.05055	-5.46865	3.08874	NA	NA	1.3563e-07	0.0021225	3.15881e-08	0.0022842	4.53482e-08	0.00201005	NA	NA	7.41115e-05	0.162641	3.68554e-05	0.251263	8.46658e-05	0.225116	NA	NA
TCF19	3.0381e-05	0.00825673	4.17059	Kidney_Cortex	8.60452e-06	0.00790927	4.44956	Cells_Cultured_fibroblasts	9.86434e-06	0.00709511	-4.42013	NA	NA	NA	1	1	1	0	3	-5.27107	3.07253	5.5324	-3.05055	-5.35599	3.06924	NA	NA	1.3563e-07	0.0021225	3.15881e-08	0.0022842	8.509e-08	0.00214605	NA	NA	7.41115e-05	0.162641	3.68554e-05	0.251263	9.09369e-05	0.211015	NA	NA
TCF19	3.0381e-05	0.00825673	4.17059	Kidney_Cortex	8.60452e-06	0.00790927	4.44956	Cells_EBV-transformed_lymphocytes	9.93458e-06	0.00782335	-4.41859	NA	NA	NA	1	1	1	0	3	-5.27107	3.07253	5.5324	-3.05055	-5.29039	3.09148	NA	NA	1.3563e-07	0.0021225	3.15881e-08	0.0022842	1.22053e-07	0.00199163	NA	NA	7.41115e-05	0.162641	3.68554e-05	0.251263	0.000144218	0.192626	NA	NA
TCF19	3.0381e-05	0.00825673	4.17059	Kidney_Cortex	8.60452e-06	0.00790927	4.44956	Colon_Sigmoid	1.72949e-05	0.00919324	-4.29723	NA	NA	NA	1	1	1	0	3	-5.27107	3.07253	5.5324	-3.05055	-5.05079	3.03924	NA	NA	1.3563e-07	0.0021225	3.15881e-08	0.0022842	4.39979e-07	0.00237178	NA	NA	7.41115e-05	0.162641	3.68554e-05	0.251263	0.000304979	0.22043	NA	NA
TCF19	3.0381e-05	0.00825673	4.17059	Kidney_Cortex	8.60452e-06	0.00790927	4.44956	Colon_Transverse	8.8964e-06	0.00783749	4.44239	NA	NA	NA	1	1	1	0	3	-5.27107	3.07253	5.5324	-3.05055	5.30846	-3.11086	NA	NA	1.3563e-07	0.0021225	3.15881e-08	0.0022842	1.10556e-07	0.00186543	NA	NA	7.41115e-05	0.162641	3.68554e-05	0.251263	9.1499e-05	0.217205	NA	NA
TCF19	3.0381e-05	0.00825673	4.17059	Kidney_Cortex	8.60452e-06	0.00790927	4.44956	Minor_Salivary_Gland	8.74441e-06	0.00658544	-4.4461	NA	NA	NA	1	1	1	0	3	-5.27107	3.07253	5.5324	-3.05055	-5.52813	3.04862	NA	NA	1.3563e-07	0.0021225	3.15881e-08	0.0022842	3.23658e-08	0.00229895	NA	NA	7.41115e-05	0.162641	3.68554e-05	0.251263	3.57246e-05	0.224726	NA	NA
TCF19	3.0381e-05	0.00825673	4.17059	Kidney_Cortex	8.60452e-06	0.00790927	4.44956	Ovary	8.03741e-06	0.00710909	-4.46418	NA	NA	NA	1	1	1	0	3	-5.27107	3.07253	5.5324	-3.05055	-5.39138	3.10478	NA	NA	1.3563e-07	0.0021225	3.15881e-08	0.0022842	6.99194e-08	0.00190422	NA	NA	7.41115e-05	0.162641	3.68554e-05	0.251263	5.01866e-05	0.220803	NA	NA
TCF19	3.0381e-05	0.00825673	4.17059	Kidney_Cortex	8.60452e-06	0.00790927	4.44956	Spleen	8.74441e-06	0.00701795	-4.4461	NA	NA	NA	1	1	1	0	3	-5.27107	3.07253	5.5324	-3.05055	-5.52813	3.04862	NA	NA	1.3563e-07	0.0021225	3.15881e-08	0.0022842	3.23658e-08	0.00229895	NA	NA	7.41115e-05	0.162641	3.68554e-05	0.251263	6.0484e-05	0.218923	NA	NA
TCF19	3.0381e-05	0.00825673	4.17059	Kidney_Cortex	8.60452e-06	0.00790927	4.44956	Stomach	8.36885e-06	0.0056697	-4.45552	NA	NA	NA	1	1	1	0	3	-5.27107	3.07253	5.5324	-3.05055	-5.51741	3.06122	NA	NA	1.3563e-07	0.0021225	3.15881e-08	0.0022842	3.44035e-08	0.00220437	NA	NA	7.41115e-05	0.162641	3.68554e-05	0.251263	3.68156e-05	0.230287	NA	NA
TCF19	3.0381e-05	0.00825673	4.17059	Kidney_Cortex	8.60452e-06	0.00790927	4.44956	Uterus	1.04146e-05	0.00793324	-4.40838	NA	NA	NA	1	1	1	0	3	-5.27107	3.07253	5.5324	-3.05055	-5.29885	3.07287	NA	NA	1.3563e-07	0.0021225	3.15881e-08	0.0022842	1.16532e-07	0.00212009	NA	NA	7.41115e-05	0.162641	3.68554e-05	0.251263	8.61009e-05	0.219333	NA	NA
TCF19	3.0381e-05	0.00825673	4.17059	Liver	8.60452e-06	0.00771253	4.44956	Adipose_Visceral_Omentum	8.74441e-06	0.00725065	-4.4461	NA	NA	NA	1	1	1	0	3	-5.27107	3.07253	5.5324	-3.05055	-5.52813	3.04862	NA	NA	1.3563e-07	0.0021225	3.15881e-08	0.0022842	3.23658e-08	0.00229895	NA	NA	7.41115e-05	0.162641	3.83479e-05	0.25984	3.88886e-05	0.235891	NA	NA
TCF19	3.0381e-05	0.00825673	4.17059	Liver	8.60452e-06	0.00771253	4.44956	Artery_Coronary	8.74441e-06	0.00697826	-4.4461	NA	NA	NA	1	1	1	0	3	-5.27107	3.07253	5.5324	-3.05055	-5.52813	3.04862	NA	NA	1.3563e-07	0.0021225	3.15881e-08	0.0022842	3.23658e-08	0.00229895	NA	NA	7.41115e-05	0.162641	3.83479e-05	0.25984	4.3652e-05	0.225937	NA	NA
TCF19	3.0381e-05	0.00825673	4.17059	Liver	8.60452e-06	0.00771253	4.44956	Artery_Tibial	8.74441e-06	0.00581129	-4.4461	NA	NA	NA	1	1	1	0	3	-5.27107	3.07253	5.5324	-3.05055	-5.52813	3.04862	NA	NA	1.3563e-07	0.0021225	3.15881e-08	0.0022842	3.23658e-08	0.00229895	NA	NA	7.41115e-05	0.162641	3.83479e-05	0.25984	3.68657e-05	0.225906	NA	NA
TCF19	3.0381e-05	0.00825673	4.17059	Liver	8.60452e-06	0.00771253	4.44956	Brain_Cerebellar_Hemisphere	8.74441e-06	0.00729922	-4.4461	NA	NA	NA	1	1	1	0	3	-5.27107	3.07253	5.5324	-3.05055	-5.52813	3.04862	NA	NA	1.3563e-07	0.0021225	3.15881e-08	0.0022842	3.23658e-08	0.00229895	NA	NA	7.41115e-05	0.162641	3.83479e-05	0.25984	8.50162e-05	0.216524	NA	NA
TCF19	3.0381e-05	0.00825673	4.17059	Liver	8.60452e-06	0.00771253	4.44956	Brain_Cerebellum	8.74441e-06	0.00722042	-4.4461	NA	NA	NA	1	1	1	0	3	-5.27107	3.07253	5.5324	-3.05055	-5.52813	3.04862	NA	NA	1.3563e-07	0.0021225	3.15881e-08	0.0022842	3.23658e-08	0.00229895	NA	NA	7.41115e-05	0.162641	3.83479e-05	0.25984	8.81994e-05	0.214225	NA	NA
TCF19	3.0381e-05	0.00825673	4.17059	Liver	8.60452e-06	0.00771253	4.44956	Brain_Spinal_cord_cervical_c-1	7.84538e-06	0.00676365	-4.46936	NA	NA	NA	1	1	1	0	3	-5.27107	3.07253	5.5324	-3.05055	-5.46865	3.08874	NA	NA	1.3563e-07	0.0021225	3.15881e-08	0.0022842	4.53482e-08	0.00201005	NA	NA	7.41115e-05	0.162641	3.83479e-05	0.25984	8.46658e-05	0.225116	NA	NA
TCF19	3.0381e-05	0.00825673	4.17059	Liver	8.60452e-06	0.00771253	4.44956	Cells_Cultured_fibroblasts	9.86434e-06	0.00709511	-4.42013	NA	NA	NA	1	1	1	0	3	-5.27107	3.07253	5.5324	-3.05055	-5.35599	3.06924	NA	NA	1.3563e-07	0.0021225	3.15881e-08	0.0022842	8.509e-08	0.00214605	NA	NA	7.41115e-05	0.162641	3.83479e-05	0.25984	9.09369e-05	0.211015	NA	NA
TCF19	3.0381e-05	0.00825673	4.17059	Liver	8.60452e-06	0.00771253	4.44956	Cells_EBV-transformed_lymphocytes	9.93458e-06	0.00782335	-4.41859	NA	NA	NA	1	1	1	0	3	-5.27107	3.07253	5.5324	-3.05055	-5.29039	3.09148	NA	NA	1.3563e-07	0.0021225	3.15881e-08	0.0022842	1.22053e-07	0.00199163	NA	NA	7.41115e-05	0.162641	3.83479e-05	0.25984	0.000144218	0.192626	NA	NA
TCF19	3.0381e-05	0.00825673	4.17059	Liver	8.60452e-06	0.00771253	4.44956	Colon_Sigmoid	1.72949e-05	0.00919324	-4.29723	NA	NA	NA	1	1	1	0	3	-5.27107	3.07253	5.5324	-3.05055	-5.05079	3.03924	NA	NA	1.3563e-07	0.0021225	3.15881e-08	0.0022842	4.39979e-07	0.00237178	NA	NA	7.41115e-05	0.162641	3.83479e-05	0.25984	0.000304979	0.22043	NA	NA
TCF19	3.0381e-05	0.00825673	4.17059	Liver	8.60452e-06	0.00771253	4.44956	Colon_Transverse	8.8964e-06	0.00783749	4.44239	NA	NA	NA	1	1	1	0	3	-5.27107	3.07253	5.5324	-3.05055	5.30846	-3.11086	NA	NA	1.3563e-07	0.0021225	3.15881e-08	0.0022842	1.10556e-07	0.00186543	NA	NA	7.41115e-05	0.162641	3.83479e-05	0.25984	9.1499e-05	0.217205	NA	NA
TCF19	3.0381e-05	0.00825673	4.17059	Liver	8.60452e-06	0.00771253	4.44956	Minor_Salivary_Gland	8.74441e-06	0.00658544	-4.4461	NA	NA	NA	1	1	1	0	3	-5.27107	3.07253	5.5324	-3.05055	-5.52813	3.04862	NA	NA	1.3563e-07	0.0021225	3.15881e-08	0.0022842	3.23658e-08	0.00229895	NA	NA	7.41115e-05	0.162641	3.83479e-05	0.25984	3.57246e-05	0.224726	NA	NA
TCF19	3.0381e-05	0.00825673	4.17059	Liver	8.60452e-06	0.00771253	4.44956	Ovary	8.03741e-06	0.00710909	-4.46418	NA	NA	NA	1	1	1	0	3	-5.27107	3.07253	5.5324	-3.05055	-5.39138	3.10478	NA	NA	1.3563e-07	0.0021225	3.15881e-08	0.0022842	6.99194e-08	0.00190422	NA	NA	7.41115e-05	0.162641	3.83479e-05	0.25984	5.01866e-05	0.220803	NA	NA
TCF19	3.0381e-05	0.00825673	4.17059	Liver	8.60452e-06	0.00771253	4.44956	Spleen	8.74441e-06	0.00701795	-4.4461	NA	NA	NA	1	1	1	0	3	-5.27107	3.07253	5.5324	-3.05055	-5.52813	3.04862	NA	NA	1.3563e-07	0.0021225	3.15881e-08	0.0022842	3.23658e-08	0.00229895	NA	NA	7.41115e-05	0.162641	3.83479e-05	0.25984	6.0484e-05	0.218923	NA	NA
TCF19	3.0381e-05	0.00825673	4.17059	Liver	8.60452e-06	0.00771253	4.44956	Stomach	8.36885e-06	0.0056697	-4.45552	NA	NA	NA	1	1	1	0	3	-5.27107	3.07253	5.5324	-3.05055	-5.51741	3.06122	NA	NA	1.3563e-07	0.0021225	3.15881e-08	0.0022842	3.44035e-08	0.00220437	NA	NA	7.41115e-05	0.162641	3.83479e-05	0.25984	3.68156e-05	0.230287	NA	NA
TCF19	3.0381e-05	0.00825673	4.17059	Liver	8.60452e-06	0.00771253	4.44956	Uterus	1.04146e-05	0.00793324	-4.40838	NA	NA	NA	1	1	1	0	3	-5.27107	3.07253	5.5324	-3.05055	-5.29885	3.07287	NA	NA	1.3563e-07	0.0021225	3.15881e-08	0.0022842	1.16532e-07	0.00212009	NA	NA	7.41115e-05	0.162641	3.83479e-05	0.25984	8.61009e-05	0.219333	NA	NA
TCF19	3.0381e-05	0.00825673	4.17059	Lung	8.40736e-06	0.00732281	4.45454	Adipose_Visceral_Omentum	8.74441e-06	0.00725065	-4.4461	NA	NA	NA	1	1	1	0	3	-5.27107	3.07253	4.89717	-3.22941	-5.52813	3.04862	NA	NA	1.3563e-07	0.0021225	9.72244e-07	0.00124047	3.23658e-08	0.00229895	NA	NA	7.41115e-05	0.162641	0.000688392	0.184245	3.88886e-05	0.235891	NA	NA
TCF19	3.0381e-05	0.00825673	4.17059	Lung	8.40736e-06	0.00732281	4.45454	Artery_Coronary	8.74441e-06	0.00697826	-4.4461	NA	NA	NA	1	1	1	0	3	-5.27107	3.07253	4.89717	-3.22941	-5.52813	3.04862	NA	NA	1.3563e-07	0.0021225	9.72244e-07	0.00124047	3.23658e-08	0.00229895	NA	NA	7.41115e-05	0.162641	0.000688392	0.184245	4.3652e-05	0.225937	NA	NA
TCF19	3.0381e-05	0.00825673	4.17059	Lung	8.40736e-06	0.00732281	4.45454	Artery_Tibial	8.74441e-06	0.00581129	-4.4461	NA	NA	NA	1	1	1	0	3	-5.27107	3.07253	4.89717	-3.22941	-5.52813	3.04862	NA	NA	1.3563e-07	0.0021225	9.72244e-07	0.00124047	3.23658e-08	0.00229895	NA	NA	7.41115e-05	0.162641	0.000688392	0.184245	3.68657e-05	0.225906	NA	NA
TCF19	3.0381e-05	0.00825673	4.17059	Lung	8.40736e-06	0.00732281	4.45454	Brain_Cerebellar_Hemisphere	8.74441e-06	0.00729922	-4.4461	NA	NA	NA	1	1	1	0	3	-5.27107	3.07253	4.89717	-3.22941	-5.52813	3.04862	NA	NA	1.3563e-07	0.0021225	9.72244e-07	0.00124047	3.23658e-08	0.00229895	NA	NA	7.41115e-05	0.162641	0.000688392	0.184245	8.50162e-05	0.216524	NA	NA
TCF19	3.0381e-05	0.00825673	4.17059	Lung	8.40736e-06	0.00732281	4.45454	Brain_Cerebellum	8.74441e-06	0.00722042	-4.4461	NA	NA	NA	1	1	1	0	3	-5.27107	3.07253	4.89717	-3.22941	-5.52813	3.04862	NA	NA	1.3563e-07	0.0021225	9.72244e-07	0.00124047	3.23658e-08	0.00229895	NA	NA	7.41115e-05	0.162641	0.000688392	0.184245	8.81994e-05	0.214225	NA	NA
TCF19	3.0381e-05	0.00825673	4.17059	Lung	8.40736e-06	0.00732281	4.45454	Brain_Spinal_cord_cervical_c-1	7.84538e-06	0.00676365	-4.46936	NA	NA	NA	1	1	1	0	3	-5.27107	3.07253	4.89717	-3.22941	-5.46865	3.08874	NA	NA	1.3563e-07	0.0021225	9.72244e-07	0.00124047	4.53482e-08	0.00201005	NA	NA	7.41115e-05	0.162641	0.000688392	0.184245	8.46658e-05	0.225116	NA	NA
TCF19	3.0381e-05	0.00825673	4.17059	Lung	8.40736e-06	0.00732281	4.45454	Cells_Cultured_fibroblasts	9.86434e-06	0.00709511	-4.42013	NA	NA	NA	1	1	1	0	3	-5.27107	3.07253	4.89717	-3.22941	-5.35599	3.06924	NA	NA	1.3563e-07	0.0021225	9.72244e-07	0.00124047	8.509e-08	0.00214605	NA	NA	7.41115e-05	0.162641	0.000688392	0.184245	9.09369e-05	0.211015	NA	NA
TCF19	3.0381e-05	0.00825673	4.17059	Lung	8.40736e-06	0.00732281	4.45454	Cells_EBV-transformed_lymphocytes	9.93458e-06	0.00782335	-4.41859	NA	NA	NA	1	1	1	0	3	-5.27107	3.07253	4.89717	-3.22941	-5.29039	3.09148	NA	NA	1.3563e-07	0.0021225	9.72244e-07	0.00124047	1.22053e-07	0.00199163	NA	NA	7.41115e-05	0.162641	0.000688392	0.184245	0.000144218	0.192626	NA	NA
TCF19	3.0381e-05	0.00825673	4.17059	Lung	8.40736e-06	0.00732281	4.45454	Colon_Sigmoid	1.72949e-05	0.00919324	-4.29723	NA	NA	NA	1	1	1	0	3	-5.27107	3.07253	4.89717	-3.22941	-5.05079	3.03924	NA	NA	1.3563e-07	0.0021225	9.72244e-07	0.00124047	4.39979e-07	0.00237178	NA	NA	7.41115e-05	0.162641	0.000688392	0.184245	0.000304979	0.22043	NA	NA
TCF19	3.0381e-05	0.00825673	4.17059	Lung	8.40736e-06	0.00732281	4.45454	Colon_Transverse	8.8964e-06	0.00783749	4.44239	NA	NA	NA	1	1	1	0	3	-5.27107	3.07253	4.89717	-3.22941	5.30846	-3.11086	NA	NA	1.3563e-07	0.0021225	9.72244e-07	0.00124047	1.10556e-07	0.00186543	NA	NA	7.41115e-05	0.162641	0.000688392	0.184245	9.1499e-05	0.217205	NA	NA
TCF19	3.0381e-05	0.00825673	4.17059	Lung	8.40736e-06	0.00732281	4.45454	Minor_Salivary_Gland	8.74441e-06	0.00658544	-4.4461	NA	NA	NA	1	1	1	0	3	-5.27107	3.07253	4.89717	-3.22941	-5.52813	3.04862	NA	NA	1.3563e-07	0.0021225	9.72244e-07	0.00124047	3.23658e-08	0.00229895	NA	NA	7.41115e-05	0.162641	0.000688392	0.184245	3.57246e-05	0.224726	NA	NA
TCF19	3.0381e-05	0.00825673	4.17059	Lung	8.40736e-06	0.00732281	4.45454	Ovary	8.03741e-06	0.00710909	-4.46418	NA	NA	NA	1	1	1	0	3	-5.27107	3.07253	4.89717	-3.22941	-5.39138	3.10478	NA	NA	1.3563e-07	0.0021225	9.72244e-07	0.00124047	6.99194e-08	0.00190422	NA	NA	7.41115e-05	0.162641	0.000688392	0.184245	5.01866e-05	0.220803	NA	NA
TCF19	3.0381e-05	0.00825673	4.17059	Lung	8.40736e-06	0.00732281	4.45454	Spleen	8.74441e-06	0.00701795	-4.4461	NA	NA	NA	1	1	1	0	3	-5.27107	3.07253	4.89717	-3.22941	-5.52813	3.04862	NA	NA	1.3563e-07	0.0021225	9.72244e-07	0.00124047	3.23658e-08	0.00229895	NA	NA	7.41115e-05	0.162641	0.000688392	0.184245	6.0484e-05	0.218923	NA	NA
TCF19	3.0381e-05	0.00825673	4.17059	Lung	8.40736e-06	0.00732281	4.45454	Stomach	8.36885e-06	0.0056697	-4.45552	NA	NA	NA	1	1	1	0	3	-5.27107	3.07253	4.89717	-3.22941	-5.51741	3.06122	NA	NA	1.3563e-07	0.0021225	9.72244e-07	0.00124047	3.44035e-08	0.00220437	NA	NA	7.41115e-05	0.162641	0.000688392	0.184245	3.68156e-05	0.230287	NA	NA
TCF19	3.0381e-05	0.00825673	4.17059	Lung	8.40736e-06	0.00732281	4.45454	Uterus	1.04146e-05	0.00793324	-4.40838	NA	NA	NA	1	1	1	0	3	-5.27107	3.07253	4.89717	-3.22941	-5.29885	3.07287	NA	NA	1.3563e-07	0.0021225	9.72244e-07	0.00124047	1.16532e-07	0.00212009	NA	NA	7.41115e-05	0.162641	0.000688392	0.184245	8.61009e-05	0.219333	NA	NA
TCF19	3.0381e-05	0.00825673	4.17059	Muscle_Skeletal	3.69853e-06	0.00481384	4.62764	Adipose_Visceral_Omentum	8.74441e-06	0.00725065	-4.4461	NA	NA	NA	1	1	1	0	3	-5.27107	3.07253	3.73972	-3.7504	-5.52813	3.04862	NA	NA	1.3563e-07	0.0021225	0.000184225	0.000176556	3.23658e-08	0.00229895	NA	NA	7.41115e-05	0.162641	0.0909304	0.0531699	3.88886e-05	0.235891	NA	NA
TCF19	3.0381e-05	0.00825673	4.17059	Muscle_Skeletal	3.69853e-06	0.00481384	4.62764	Artery_Coronary	8.74441e-06	0.00697826	-4.4461	NA	NA	NA	1	1	1	0	3	-5.27107	3.07253	3.73972	-3.7504	-5.52813	3.04862	NA	NA	1.3563e-07	0.0021225	0.000184225	0.000176556	3.23658e-08	0.00229895	NA	NA	7.41115e-05	0.162641	0.0909304	0.0531699	4.3652e-05	0.225937	NA	NA
TCF19	3.0381e-05	0.00825673	4.17059	Muscle_Skeletal	3.69853e-06	0.00481384	4.62764	Artery_Tibial	8.74441e-06	0.00581129	-4.4461	NA	NA	NA	1	1	1	0	3	-5.27107	3.07253	3.73972	-3.7504	-5.52813	3.04862	NA	NA	1.3563e-07	0.0021225	0.000184225	0.000176556	3.23658e-08	0.00229895	NA	NA	7.41115e-05	0.162641	0.0909304	0.0531699	3.68657e-05	0.225906	NA	NA
TCF19	3.0381e-05	0.00825673	4.17059	Muscle_Skeletal	3.69853e-06	0.00481384	4.62764	Brain_Cerebellar_Hemisphere	8.74441e-06	0.00729922	-4.4461	NA	NA	NA	1	1	1	0	3	-5.27107	3.07253	3.73972	-3.7504	-5.52813	3.04862	NA	NA	1.3563e-07	0.0021225	0.000184225	0.000176556	3.23658e-08	0.00229895	NA	NA	7.41115e-05	0.162641	0.0909304	0.0531699	8.50162e-05	0.216524	NA	NA
TCF19	3.0381e-05	0.00825673	4.17059	Muscle_Skeletal	3.69853e-06	0.00481384	4.62764	Brain_Cerebellum	8.74441e-06	0.00722042	-4.4461	NA	NA	NA	1	1	1	0	3	-5.27107	3.07253	3.73972	-3.7504	-5.52813	3.04862	NA	NA	1.3563e-07	0.0021225	0.000184225	0.000176556	3.23658e-08	0.00229895	NA	NA	7.41115e-05	0.162641	0.0909304	0.0531699	8.81994e-05	0.214225	NA	NA
TCF19	3.0381e-05	0.00825673	4.17059	Muscle_Skeletal	3.69853e-06	0.00481384	4.62764	Brain_Spinal_cord_cervical_c-1	7.84538e-06	0.00676365	-4.46936	NA	NA	NA	1	1	1	0	3	-5.27107	3.07253	3.73972	-3.7504	-5.46865	3.08874	NA	NA	1.3563e-07	0.0021225	0.000184225	0.000176556	4.53482e-08	0.00201005	NA	NA	7.41115e-05	0.162641	0.0909304	0.0531699	8.46658e-05	0.225116	NA	NA
TCF19	3.0381e-05	0.00825673	4.17059	Muscle_Skeletal	3.69853e-06	0.00481384	4.62764	Cells_Cultured_fibroblasts	9.86434e-06	0.00709511	-4.42013	NA	NA	NA	1	1	1	0	3	-5.27107	3.07253	3.73972	-3.7504	-5.35599	3.06924	NA	NA	1.3563e-07	0.0021225	0.000184225	0.000176556	8.509e-08	0.00214605	NA	NA	7.41115e-05	0.162641	0.0909304	0.0531699	9.09369e-05	0.211015	NA	NA
TCF19	3.0381e-05	0.00825673	4.17059	Muscle_Skeletal	3.69853e-06	0.00481384	4.62764	Cells_EBV-transformed_lymphocytes	9.93458e-06	0.00782335	-4.41859	NA	NA	NA	1	1	1	0	3	-5.27107	3.07253	3.73972	-3.7504	-5.29039	3.09148	NA	NA	1.3563e-07	0.0021225	0.000184225	0.000176556	1.22053e-07	0.00199163	NA	NA	7.41115e-05	0.162641	0.0909304	0.0531699	0.000144218	0.192626	NA	NA
TCF19	3.0381e-05	0.00825673	4.17059	Muscle_Skeletal	3.69853e-06	0.00481384	4.62764	Colon_Sigmoid	1.72949e-05	0.00919324	-4.29723	NA	NA	NA	1	1	1	0	3	-5.27107	3.07253	3.73972	-3.7504	-5.05079	3.03924	NA	NA	1.3563e-07	0.0021225	0.000184225	0.000176556	4.39979e-07	0.00237178	NA	NA	7.41115e-05	0.162641	0.0909304	0.0531699	0.000304979	0.22043	NA	NA
TCF19	3.0381e-05	0.00825673	4.17059	Muscle_Skeletal	3.69853e-06	0.00481384	4.62764	Colon_Transverse	8.8964e-06	0.00783749	4.44239	NA	NA	NA	1	1	1	0	3	-5.27107	3.07253	3.73972	-3.7504	5.30846	-3.11086	NA	NA	1.3563e-07	0.0021225	0.000184225	0.000176556	1.10556e-07	0.00186543	NA	NA	7.41115e-05	0.162641	0.0909304	0.0531699	9.1499e-05	0.217205	NA	NA
TCF19	3.0381e-05	0.00825673	4.17059	Muscle_Skeletal	3.69853e-06	0.00481384	4.62764	Minor_Salivary_Gland	8.74441e-06	0.00658544	-4.4461	NA	NA	NA	1	1	1	0	3	-5.27107	3.07253	3.73972	-3.7504	-5.52813	3.04862	NA	NA	1.3563e-07	0.0021225	0.000184225	0.000176556	3.23658e-08	0.00229895	NA	NA	7.41115e-05	0.162641	0.0909304	0.0531699	3.57246e-05	0.224726	NA	NA
TCF19	3.0381e-05	0.00825673	4.17059	Muscle_Skeletal	3.69853e-06	0.00481384	4.62764	Ovary	8.03741e-06	0.00710909	-4.46418	NA	NA	NA	1	1	1	0	3	-5.27107	3.07253	3.73972	-3.7504	-5.39138	3.10478	NA	NA	1.3563e-07	0.0021225	0.000184225	0.000176556	6.99194e-08	0.00190422	NA	NA	7.41115e-05	0.162641	0.0909304	0.0531699	5.01866e-05	0.220803	NA	NA
TCF19	3.0381e-05	0.00825673	4.17059	Muscle_Skeletal	3.69853e-06	0.00481384	4.62764	Spleen	8.74441e-06	0.00701795	-4.4461	NA	NA	NA	1	1	1	0	3	-5.27107	3.07253	3.73972	-3.7504	-5.52813	3.04862	NA	NA	1.3563e-07	0.0021225	0.000184225	0.000176556	3.23658e-08	0.00229895	NA	NA	7.41115e-05	0.162641	0.0909304	0.0531699	6.0484e-05	0.218923	NA	NA
TCF19	3.0381e-05	0.00825673	4.17059	Muscle_Skeletal	3.69853e-06	0.00481384	4.62764	Stomach	8.36885e-06	0.0056697	-4.45552	NA	NA	NA	1	1	1	0	3	-5.27107	3.07253	3.73972	-3.7504	-5.51741	3.06122	NA	NA	1.3563e-07	0.0021225	0.000184225	0.000176556	3.44035e-08	0.00220437	NA	NA	7.41115e-05	0.162641	0.0909304	0.0531699	3.68156e-05	0.230287	NA	NA
TCF19	3.0381e-05	0.00825673	4.17059	Muscle_Skeletal	3.69853e-06	0.00481384	4.62764	Uterus	1.04146e-05	0.00793324	-4.40838	NA	NA	NA	1	1	1	0	3	-5.27107	3.07253	3.73972	-3.7504	-5.29885	3.07287	NA	NA	1.3563e-07	0.0021225	0.000184225	0.000176556	1.16532e-07	0.00212009	NA	NA	7.41115e-05	0.162641	0.0909304	0.0531699	8.61009e-05	0.219333	NA	NA
TCF19	3.0381e-05	0.00825673	4.17059	Ovary	9.74396e-06	0.00801278	4.42278	Adipose_Visceral_Omentum	8.74441e-06	0.00725065	-4.4461	NA	NA	NA	1	1	1	0	3	-5.27107	3.07253	4.75618	-3.2354	-5.52813	3.04862	NA	NA	1.3563e-07	0.0021225	1.97289e-06	0.00121474	3.23658e-08	0.00229895	NA	NA	7.41115e-05	0.162641	0.00145686	0.152725	3.88886e-05	0.235891	NA	NA
TCF19	3.0381e-05	0.00825673	4.17059	Ovary	9.74396e-06	0.00801278	4.42278	Artery_Coronary	8.74441e-06	0.00697826	-4.4461	NA	NA	NA	1	1	1	0	3	-5.27107	3.07253	4.75618	-3.2354	-5.52813	3.04862	NA	NA	1.3563e-07	0.0021225	1.97289e-06	0.00121474	3.23658e-08	0.00229895	NA	NA	7.41115e-05	0.162641	0.00145686	0.152725	4.3652e-05	0.225937	NA	NA
TCF19	3.0381e-05	0.00825673	4.17059	Ovary	9.74396e-06	0.00801278	4.42278	Artery_Tibial	8.74441e-06	0.00581129	-4.4461	NA	NA	NA	1	1	1	0	3	-5.27107	3.07253	4.75618	-3.2354	-5.52813	3.04862	NA	NA	1.3563e-07	0.0021225	1.97289e-06	0.00121474	3.23658e-08	0.00229895	NA	NA	7.41115e-05	0.162641	0.00145686	0.152725	3.68657e-05	0.225906	NA	NA
TCF19	3.0381e-05	0.00825673	4.17059	Ovary	9.74396e-06	0.00801278	4.42278	Brain_Cerebellar_Hemisphere	8.74441e-06	0.00729922	-4.4461	NA	NA	NA	1	1	1	0	3	-5.27107	3.07253	4.75618	-3.2354	-5.52813	3.04862	NA	NA	1.3563e-07	0.0021225	1.97289e-06	0.00121474	3.23658e-08	0.00229895	NA	NA	7.41115e-05	0.162641	0.00145686	0.152725	8.50162e-05	0.216524	NA	NA
TCF19	3.0381e-05	0.00825673	4.17059	Ovary	9.74396e-06	0.00801278	4.42278	Brain_Cerebellum	8.74441e-06	0.00722042	-4.4461	NA	NA	NA	1	1	1	0	3	-5.27107	3.07253	4.75618	-3.2354	-5.52813	3.04862	NA	NA	1.3563e-07	0.0021225	1.97289e-06	0.00121474	3.23658e-08	0.00229895	NA	NA	7.41115e-05	0.162641	0.00145686	0.152725	8.81994e-05	0.214225	NA	NA
TCF19	3.0381e-05	0.00825673	4.17059	Ovary	9.74396e-06	0.00801278	4.42278	Brain_Spinal_cord_cervical_c-1	7.84538e-06	0.00676365	-4.46936	NA	NA	NA	1	1	1	0	3	-5.27107	3.07253	4.75618	-3.2354	-5.46865	3.08874	NA	NA	1.3563e-07	0.0021225	1.97289e-06	0.00121474	4.53482e-08	0.00201005	NA	NA	7.41115e-05	0.162641	0.00145686	0.152725	8.46658e-05	0.225116	NA	NA
TCF19	3.0381e-05	0.00825673	4.17059	Ovary	9.74396e-06	0.00801278	4.42278	Cells_Cultured_fibroblasts	9.86434e-06	0.00709511	-4.42013	NA	NA	NA	1	1	1	0	3	-5.27107	3.07253	4.75618	-3.2354	-5.35599	3.06924	NA	NA	1.3563e-07	0.0021225	1.97289e-06	0.00121474	8.509e-08	0.00214605	NA	NA	7.41115e-05	0.162641	0.00145686	0.152725	9.09369e-05	0.211015	NA	NA
TCF19	3.0381e-05	0.00825673	4.17059	Ovary	9.74396e-06	0.00801278	4.42278	Cells_EBV-transformed_lymphocytes	9.93458e-06	0.00782335	-4.41859	NA	NA	NA	1	1	1	0	3	-5.27107	3.07253	4.75618	-3.2354	-5.29039	3.09148	NA	NA	1.3563e-07	0.0021225	1.97289e-06	0.00121474	1.22053e-07	0.00199163	NA	NA	7.41115e-05	0.162641	0.00145686	0.152725	0.000144218	0.192626	NA	NA
TCF19	3.0381e-05	0.00825673	4.17059	Ovary	9.74396e-06	0.00801278	4.42278	Colon_Sigmoid	1.72949e-05	0.00919324	-4.29723	NA	NA	NA	1	1	1	0	3	-5.27107	3.07253	4.75618	-3.2354	-5.05079	3.03924	NA	NA	1.3563e-07	0.0021225	1.97289e-06	0.00121474	4.39979e-07	0.00237178	NA	NA	7.41115e-05	0.162641	0.00145686	0.152725	0.000304979	0.22043	NA	NA
TCF19	3.0381e-05	0.00825673	4.17059	Ovary	9.74396e-06	0.00801278	4.42278	Colon_Transverse	8.8964e-06	0.00783749	4.44239	NA	NA	NA	1	1	1	0	3	-5.27107	3.07253	4.75618	-3.2354	5.30846	-3.11086	NA	NA	1.3563e-07	0.0021225	1.97289e-06	0.00121474	1.10556e-07	0.00186543	NA	NA	7.41115e-05	0.162641	0.00145686	0.152725	9.1499e-05	0.217205	NA	NA
TCF19	3.0381e-05	0.00825673	4.17059	Ovary	9.74396e-06	0.00801278	4.42278	Minor_Salivary_Gland	8.74441e-06	0.00658544	-4.4461	NA	NA	NA	1	1	1	0	3	-5.27107	3.07253	4.75618	-3.2354	-5.52813	3.04862	NA	NA	1.3563e-07	0.0021225	1.97289e-06	0.00121474	3.23658e-08	0.00229895	NA	NA	7.41115e-05	0.162641	0.00145686	0.152725	3.57246e-05	0.224726	NA	NA
TCF19	3.0381e-05	0.00825673	4.17059	Ovary	9.74396e-06	0.00801278	4.42278	Ovary	8.03741e-06	0.00710909	-4.46418	NA	NA	NA	1	1	1	0	3	-5.27107	3.07253	4.75618	-3.2354	-5.39138	3.10478	NA	NA	1.3563e-07	0.0021225	1.97289e-06	0.00121474	6.99194e-08	0.00190422	NA	NA	7.41115e-05	0.162641	0.00145686	0.152725	5.01866e-05	0.220803	NA	NA
TCF19	3.0381e-05	0.00825673	4.17059	Ovary	9.74396e-06	0.00801278	4.42278	Spleen	8.74441e-06	0.00701795	-4.4461	NA	NA	NA	1	1	1	0	3	-5.27107	3.07253	4.75618	-3.2354	-5.52813	3.04862	NA	NA	1.3563e-07	0.0021225	1.97289e-06	0.00121474	3.23658e-08	0.00229895	NA	NA	7.41115e-05	0.162641	0.00145686	0.152725	6.0484e-05	0.218923	NA	NA
TCF19	3.0381e-05	0.00825673	4.17059	Ovary	9.74396e-06	0.00801278	4.42278	Stomach	8.36885e-06	0.0056697	-4.45552	NA	NA	NA	1	1	1	0	3	-5.27107	3.07253	4.75618	-3.2354	-5.51741	3.06122	NA	NA	1.3563e-07	0.0021225	1.97289e-06	0.00121474	3.44035e-08	0.00220437	NA	NA	7.41115e-05	0.162641	0.00145686	0.152725	3.68156e-05	0.230287	NA	NA
TCF19	3.0381e-05	0.00825673	4.17059	Ovary	9.74396e-06	0.00801278	4.42278	Uterus	1.04146e-05	0.00793324	-4.40838	NA	NA	NA	1	1	1	0	3	-5.27107	3.07253	4.75618	-3.2354	-5.29885	3.07287	NA	NA	1.3563e-07	0.0021225	1.97289e-06	0.00121474	1.16532e-07	0.00212009	NA	NA	7.41115e-05	0.162641	0.00145686	0.152725	8.61009e-05	0.219333	NA	NA
TCF19	3.0381e-05	0.00825673	4.17059	Pituitary	5.68951e-06	0.00476098	4.53761	Adipose_Visceral_Omentum	8.74441e-06	0.00725065	-4.4461	NA	NA	NA	1	1	1	0	3	-5.27107	3.07253	5.56486	-3.13805	-5.52813	3.04862	NA	NA	1.3563e-07	0.0021225	2.62361e-08	0.00170076	3.23658e-08	0.00229895	NA	NA	7.41115e-05	0.162641	2.38505e-05	0.20038	3.88886e-05	0.235891	NA	NA
TCF19	3.0381e-05	0.00825673	4.17059	Pituitary	5.68951e-06	0.00476098	4.53761	Artery_Coronary	8.74441e-06	0.00697826	-4.4461	NA	NA	NA	1	1	1	0	3	-5.27107	3.07253	5.56486	-3.13805	-5.52813	3.04862	NA	NA	1.3563e-07	0.0021225	2.62361e-08	0.00170076	3.23658e-08	0.00229895	NA	NA	7.41115e-05	0.162641	2.38505e-05	0.20038	4.3652e-05	0.225937	NA	NA
TCF19	3.0381e-05	0.00825673	4.17059	Pituitary	5.68951e-06	0.00476098	4.53761	Artery_Tibial	8.74441e-06	0.00581129	-4.4461	NA	NA	NA	1	1	1	0	3	-5.27107	3.07253	5.56486	-3.13805	-5.52813	3.04862	NA	NA	1.3563e-07	0.0021225	2.62361e-08	0.00170076	3.23658e-08	0.00229895	NA	NA	7.41115e-05	0.162641	2.38505e-05	0.20038	3.68657e-05	0.225906	NA	NA
TCF19	3.0381e-05	0.00825673	4.17059	Pituitary	5.68951e-06	0.00476098	4.53761	Brain_Cerebellar_Hemisphere	8.74441e-06	0.00729922	-4.4461	NA	NA	NA	1	1	1	0	3	-5.27107	3.07253	5.56486	-3.13805	-5.52813	3.04862	NA	NA	1.3563e-07	0.0021225	2.62361e-08	0.00170076	3.23658e-08	0.00229895	NA	NA	7.41115e-05	0.162641	2.38505e-05	0.20038	8.50162e-05	0.216524	NA	NA
TCF19	3.0381e-05	0.00825673	4.17059	Pituitary	5.68951e-06	0.00476098	4.53761	Brain_Cerebellum	8.74441e-06	0.00722042	-4.4461	NA	NA	NA	1	1	1	0	3	-5.27107	3.07253	5.56486	-3.13805	-5.52813	3.04862	NA	NA	1.3563e-07	0.0021225	2.62361e-08	0.00170076	3.23658e-08	0.00229895	NA	NA	7.41115e-05	0.162641	2.38505e-05	0.20038	8.81994e-05	0.214225	NA	NA
TCF19	3.0381e-05	0.00825673	4.17059	Pituitary	5.68951e-06	0.00476098	4.53761	Brain_Spinal_cord_cervical_c-1	7.84538e-06	0.00676365	-4.46936	NA	NA	NA	1	1	1	0	3	-5.27107	3.07253	5.56486	-3.13805	-5.46865	3.08874	NA	NA	1.3563e-07	0.0021225	2.62361e-08	0.00170076	4.53482e-08	0.00201005	NA	NA	7.41115e-05	0.162641	2.38505e-05	0.20038	8.46658e-05	0.225116	NA	NA
TCF19	3.0381e-05	0.00825673	4.17059	Pituitary	5.68951e-06	0.00476098	4.53761	Cells_Cultured_fibroblasts	9.86434e-06	0.00709511	-4.42013	NA	NA	NA	1	1	1	0	3	-5.27107	3.07253	5.56486	-3.13805	-5.35599	3.06924	NA	NA	1.3563e-07	0.0021225	2.62361e-08	0.00170076	8.509e-08	0.00214605	NA	NA	7.41115e-05	0.162641	2.38505e-05	0.20038	9.09369e-05	0.211015	NA	NA
TCF19	3.0381e-05	0.00825673	4.17059	Pituitary	5.68951e-06	0.00476098	4.53761	Cells_EBV-transformed_lymphocytes	9.93458e-06	0.00782335	-4.41859	NA	NA	NA	1	1	1	0	3	-5.27107	3.07253	5.56486	-3.13805	-5.29039	3.09148	NA	NA	1.3563e-07	0.0021225	2.62361e-08	0.00170076	1.22053e-07	0.00199163	NA	NA	7.41115e-05	0.162641	2.38505e-05	0.20038	0.000144218	0.192626	NA	NA
TCF19	3.0381e-05	0.00825673	4.17059	Pituitary	5.68951e-06	0.00476098	4.53761	Colon_Sigmoid	1.72949e-05	0.00919324	-4.29723	NA	NA	NA	1	1	1	0	3	-5.27107	3.07253	5.56486	-3.13805	-5.05079	3.03924	NA	NA	1.3563e-07	0.0021225	2.62361e-08	0.00170076	4.39979e-07	0.00237178	NA	NA	7.41115e-05	0.162641	2.38505e-05	0.20038	0.000304979	0.22043	NA	NA
TCF19	3.0381e-05	0.00825673	4.17059	Pituitary	5.68951e-06	0.00476098	4.53761	Colon_Transverse	8.8964e-06	0.00783749	4.44239	NA	NA	NA	1	1	1	0	3	-5.27107	3.07253	5.56486	-3.13805	5.30846	-3.11086	NA	NA	1.3563e-07	0.0021225	2.62361e-08	0.00170076	1.10556e-07	0.00186543	NA	NA	7.41115e-05	0.162641	2.38505e-05	0.20038	9.1499e-05	0.217205	NA	NA
TCF19	3.0381e-05	0.00825673	4.17059	Pituitary	5.68951e-06	0.00476098	4.53761	Minor_Salivary_Gland	8.74441e-06	0.00658544	-4.4461	NA	NA	NA	1	1	1	0	3	-5.27107	3.07253	5.56486	-3.13805	-5.52813	3.04862	NA	NA	1.3563e-07	0.0021225	2.62361e-08	0.00170076	3.23658e-08	0.00229895	NA	NA	7.41115e-05	0.162641	2.38505e-05	0.20038	3.57246e-05	0.224726	NA	NA
TCF19	3.0381e-05	0.00825673	4.17059	Pituitary	5.68951e-06	0.00476098	4.53761	Ovary	8.03741e-06	0.00710909	-4.46418	NA	NA	NA	1	1	1	0	3	-5.27107	3.07253	5.56486	-3.13805	-5.39138	3.10478	NA	NA	1.3563e-07	0.0021225	2.62361e-08	0.00170076	6.99194e-08	0.00190422	NA	NA	7.41115e-05	0.162641	2.38505e-05	0.20038	5.01866e-05	0.220803	NA	NA
TCF19	3.0381e-05	0.00825673	4.17059	Pituitary	5.68951e-06	0.00476098	4.53761	Spleen	8.74441e-06	0.00701795	-4.4461	NA	NA	NA	1	1	1	0	3	-5.27107	3.07253	5.56486	-3.13805	-5.52813	3.04862	NA	NA	1.3563e-07	0.0021225	2.62361e-08	0.00170076	3.23658e-08	0.00229895	NA	NA	7.41115e-05	0.162641	2.38505e-05	0.20038	6.0484e-05	0.218923	NA	NA
TCF19	3.0381e-05	0.00825673	4.17059	Pituitary	5.68951e-06	0.00476098	4.53761	Stomach	8.36885e-06	0.0056697	-4.45552	NA	NA	NA	1	1	1	0	3	-5.27107	3.07253	5.56486	-3.13805	-5.51741	3.06122	NA	NA	1.3563e-07	0.0021225	2.62361e-08	0.00170076	3.44035e-08	0.00220437	NA	NA	7.41115e-05	0.162641	2.38505e-05	0.20038	3.68156e-05	0.230287	NA	NA
TCF19	3.0381e-05	0.00825673	4.17059	Pituitary	5.68951e-06	0.00476098	4.53761	Uterus	1.04146e-05	0.00793324	-4.40838	NA	NA	NA	1	1	1	0	3	-5.27107	3.07253	5.56486	-3.13805	-5.29885	3.07287	NA	NA	1.3563e-07	0.0021225	2.62361e-08	0.00170076	1.16532e-07	0.00212009	NA	NA	7.41115e-05	0.162641	2.38505e-05	0.20038	8.61009e-05	0.219333	NA	NA
TCF19	3.0381e-05	0.00825673	4.17059	Spleen	7.45104e-06	0.00563625	4.48038	Adipose_Visceral_Omentum	8.74441e-06	0.00725065	-4.4461	NA	NA	NA	1	1	1	0	3	-5.27107	3.07253	4.95334	-3.24094	-5.52813	3.04862	NA	NA	1.3563e-07	0.0021225	7.2951e-07	0.00119135	3.23658e-08	0.00229895	NA	NA	7.41115e-05	0.162641	0.000716226	0.167486	3.88886e-05	0.235891	NA	NA
TCF19	3.0381e-05	0.00825673	4.17059	Spleen	7.45104e-06	0.00563625	4.48038	Artery_Coronary	8.74441e-06	0.00697826	-4.4461	NA	NA	NA	1	1	1	0	3	-5.27107	3.07253	4.95334	-3.24094	-5.52813	3.04862	NA	NA	1.3563e-07	0.0021225	7.2951e-07	0.00119135	3.23658e-08	0.00229895	NA	NA	7.41115e-05	0.162641	0.000716226	0.167486	4.3652e-05	0.225937	NA	NA
TCF19	3.0381e-05	0.00825673	4.17059	Spleen	7.45104e-06	0.00563625	4.48038	Artery_Tibial	8.74441e-06	0.00581129	-4.4461	NA	NA	NA	1	1	1	0	3	-5.27107	3.07253	4.95334	-3.24094	-5.52813	3.04862	NA	NA	1.3563e-07	0.0021225	7.2951e-07	0.00119135	3.23658e-08	0.00229895	NA	NA	7.41115e-05	0.162641	0.000716226	0.167486	3.68657e-05	0.225906	NA	NA
TCF19	3.0381e-05	0.00825673	4.17059	Spleen	7.45104e-06	0.00563625	4.48038	Brain_Cerebellar_Hemisphere	8.74441e-06	0.00729922	-4.4461	NA	NA	NA	1	1	1	0	3	-5.27107	3.07253	4.95334	-3.24094	-5.52813	3.04862	NA	NA	1.3563e-07	0.0021225	7.2951e-07	0.00119135	3.23658e-08	0.00229895	NA	NA	7.41115e-05	0.162641	0.000716226	0.167486	8.50162e-05	0.216524	NA	NA
TCF19	3.0381e-05	0.00825673	4.17059	Spleen	7.45104e-06	0.00563625	4.48038	Brain_Cerebellum	8.74441e-06	0.00722042	-4.4461	NA	NA	NA	1	1	1	0	3	-5.27107	3.07253	4.95334	-3.24094	-5.52813	3.04862	NA	NA	1.3563e-07	0.0021225	7.2951e-07	0.00119135	3.23658e-08	0.00229895	NA	NA	7.41115e-05	0.162641	0.000716226	0.167486	8.81994e-05	0.214225	NA	NA
TCF19	3.0381e-05	0.00825673	4.17059	Spleen	7.45104e-06	0.00563625	4.48038	Brain_Spinal_cord_cervical_c-1	7.84538e-06	0.00676365	-4.46936	NA	NA	NA	1	1	1	0	3	-5.27107	3.07253	4.95334	-3.24094	-5.46865	3.08874	NA	NA	1.3563e-07	0.0021225	7.2951e-07	0.00119135	4.53482e-08	0.00201005	NA	NA	7.41115e-05	0.162641	0.000716226	0.167486	8.46658e-05	0.225116	NA	NA
TCF19	3.0381e-05	0.00825673	4.17059	Spleen	7.45104e-06	0.00563625	4.48038	Cells_Cultured_fibroblasts	9.86434e-06	0.00709511	-4.42013	NA	NA	NA	1	1	1	0	3	-5.27107	3.07253	4.95334	-3.24094	-5.35599	3.06924	NA	NA	1.3563e-07	0.0021225	7.2951e-07	0.00119135	8.509e-08	0.00214605	NA	NA	7.41115e-05	0.162641	0.000716226	0.167486	9.09369e-05	0.211015	NA	NA
TCF19	3.0381e-05	0.00825673	4.17059	Spleen	7.45104e-06	0.00563625	4.48038	Cells_EBV-transformed_lymphocytes	9.93458e-06	0.00782335	-4.41859	NA	NA	NA	1	1	1	0	3	-5.27107	3.07253	4.95334	-3.24094	-5.29039	3.09148	NA	NA	1.3563e-07	0.0021225	7.2951e-07	0.00119135	1.22053e-07	0.00199163	NA	NA	7.41115e-05	0.162641	0.000716226	0.167486	0.000144218	0.192626	NA	NA
TCF19	3.0381e-05	0.00825673	4.17059	Spleen	7.45104e-06	0.00563625	4.48038	Colon_Sigmoid	1.72949e-05	0.00919324	-4.29723	NA	NA	NA	1	1	1	0	3	-5.27107	3.07253	4.95334	-3.24094	-5.05079	3.03924	NA	NA	1.3563e-07	0.0021225	7.2951e-07	0.00119135	4.39979e-07	0.00237178	NA	NA	7.41115e-05	0.162641	0.000716226	0.167486	0.000304979	0.22043	NA	NA
TCF19	3.0381e-05	0.00825673	4.17059	Spleen	7.45104e-06	0.00563625	4.48038	Colon_Transverse	8.8964e-06	0.00783749	4.44239	NA	NA	NA	1	1	1	0	3	-5.27107	3.07253	4.95334	-3.24094	5.30846	-3.11086	NA	NA	1.3563e-07	0.0021225	7.2951e-07	0.00119135	1.10556e-07	0.00186543	NA	NA	7.41115e-05	0.162641	0.000716226	0.167486	9.1499e-05	0.217205	NA	NA
TCF19	3.0381e-05	0.00825673	4.17059	Spleen	7.45104e-06	0.00563625	4.48038	Minor_Salivary_Gland	8.74441e-06	0.00658544	-4.4461	NA	NA	NA	1	1	1	0	3	-5.27107	3.07253	4.95334	-3.24094	-5.52813	3.04862	NA	NA	1.3563e-07	0.0021225	7.2951e-07	0.00119135	3.23658e-08	0.00229895	NA	NA	7.41115e-05	0.162641	0.000716226	0.167486	3.57246e-05	0.224726	NA	NA
TCF19	3.0381e-05	0.00825673	4.17059	Spleen	7.45104e-06	0.00563625	4.48038	Ovary	8.03741e-06	0.00710909	-4.46418	NA	NA	NA	1	1	1	0	3	-5.27107	3.07253	4.95334	-3.24094	-5.39138	3.10478	NA	NA	1.3563e-07	0.0021225	7.2951e-07	0.00119135	6.99194e-08	0.00190422	NA	NA	7.41115e-05	0.162641	0.000716226	0.167486	5.01866e-05	0.220803	NA	NA
TCF19	3.0381e-05	0.00825673	4.17059	Spleen	7.45104e-06	0.00563625	4.48038	Spleen	8.74441e-06	0.00701795	-4.4461	NA	NA	NA	1	1	1	0	3	-5.27107	3.07253	4.95334	-3.24094	-5.52813	3.04862	NA	NA	1.3563e-07	0.0021225	7.2951e-07	0.00119135	3.23658e-08	0.00229895	NA	NA	7.41115e-05	0.162641	0.000716226	0.167486	6.0484e-05	0.218923	NA	NA
TCF19	3.0381e-05	0.00825673	4.17059	Spleen	7.45104e-06	0.00563625	4.48038	Stomach	8.36885e-06	0.0056697	-4.45552	NA	NA	NA	1	1	1	0	3	-5.27107	3.07253	4.95334	-3.24094	-5.51741	3.06122	NA	NA	1.3563e-07	0.0021225	7.2951e-07	0.00119135	3.44035e-08	0.00220437	NA	NA	7.41115e-05	0.162641	0.000716226	0.167486	3.68156e-05	0.230287	NA	NA
TCF19	3.0381e-05	0.00825673	4.17059	Spleen	7.45104e-06	0.00563625	4.48038	Uterus	1.04146e-05	0.00793324	-4.40838	NA	NA	NA	1	1	1	0	3	-5.27107	3.07253	4.95334	-3.24094	-5.29885	3.07287	NA	NA	1.3563e-07	0.0021225	7.2951e-07	0.00119135	1.16532e-07	0.00212009	NA	NA	7.41115e-05	0.162641	0.000716226	0.167486	8.61009e-05	0.219333	NA	NA
TCF19	3.0381e-05	0.00825673	4.17059	Uterus	8.74441e-06	0.00677884	4.4461	Adipose_Visceral_Omentum	8.74441e-06	0.00725065	-4.4461	NA	NA	NA	1	1	1	0	3	-5.27107	3.07253	5.52813	-3.04862	-5.52813	3.04862	NA	NA	1.3563e-07	0.0021225	3.23658e-08	0.00229895	3.23658e-08	0.00229895	NA	NA	7.41115e-05	0.162641	4.57409e-05	0.222155	3.88886e-05	0.235891	NA	NA
TCF19	3.0381e-05	0.00825673	4.17059	Uterus	8.74441e-06	0.00677884	4.4461	Artery_Coronary	8.74441e-06	0.00697826	-4.4461	NA	NA	NA	1	1	1	0	3	-5.27107	3.07253	5.52813	-3.04862	-5.52813	3.04862	NA	NA	1.3563e-07	0.0021225	3.23658e-08	0.00229895	3.23658e-08	0.00229895	NA	NA	7.41115e-05	0.162641	4.57409e-05	0.222155	4.3652e-05	0.225937	NA	NA
TCF19	3.0381e-05	0.00825673	4.17059	Uterus	8.74441e-06	0.00677884	4.4461	Artery_Tibial	8.74441e-06	0.00581129	-4.4461	NA	NA	NA	1	1	1	0	3	-5.27107	3.07253	5.52813	-3.04862	-5.52813	3.04862	NA	NA	1.3563e-07	0.0021225	3.23658e-08	0.00229895	3.23658e-08	0.00229895	NA	NA	7.41115e-05	0.162641	4.57409e-05	0.222155	3.68657e-05	0.225906	NA	NA
TCF19	3.0381e-05	0.00825673	4.17059	Uterus	8.74441e-06	0.00677884	4.4461	Brain_Cerebellar_Hemisphere	8.74441e-06	0.00729922	-4.4461	NA	NA	NA	1	1	1	0	3	-5.27107	3.07253	5.52813	-3.04862	-5.52813	3.04862	NA	NA	1.3563e-07	0.0021225	3.23658e-08	0.00229895	3.23658e-08	0.00229895	NA	NA	7.41115e-05	0.162641	4.57409e-05	0.222155	8.50162e-05	0.216524	NA	NA
TCF19	3.0381e-05	0.00825673	4.17059	Uterus	8.74441e-06	0.00677884	4.4461	Brain_Cerebellum	8.74441e-06	0.00722042	-4.4461	NA	NA	NA	1	1	1	0	3	-5.27107	3.07253	5.52813	-3.04862	-5.52813	3.04862	NA	NA	1.3563e-07	0.0021225	3.23658e-08	0.00229895	3.23658e-08	0.00229895	NA	NA	7.41115e-05	0.162641	4.57409e-05	0.222155	8.81994e-05	0.214225	NA	NA
TCF19	3.0381e-05	0.00825673	4.17059	Uterus	8.74441e-06	0.00677884	4.4461	Brain_Spinal_cord_cervical_c-1	7.84538e-06	0.00676365	-4.46936	NA	NA	NA	1	1	1	0	3	-5.27107	3.07253	5.52813	-3.04862	-5.46865	3.08874	NA	NA	1.3563e-07	0.0021225	3.23658e-08	0.00229895	4.53482e-08	0.00201005	NA	NA	7.41115e-05	0.162641	4.57409e-05	0.222155	8.46658e-05	0.225116	NA	NA
TCF19	3.0381e-05	0.00825673	4.17059	Uterus	8.74441e-06	0.00677884	4.4461	Cells_Cultured_fibroblasts	9.86434e-06	0.00709511	-4.42013	NA	NA	NA	1	1	1	0	3	-5.27107	3.07253	5.52813	-3.04862	-5.35599	3.06924	NA	NA	1.3563e-07	0.0021225	3.23658e-08	0.00229895	8.509e-08	0.00214605	NA	NA	7.41115e-05	0.162641	4.57409e-05	0.222155	9.09369e-05	0.211015	NA	NA
TCF19	3.0381e-05	0.00825673	4.17059	Uterus	8.74441e-06	0.00677884	4.4461	Cells_EBV-transformed_lymphocytes	9.93458e-06	0.00782335	-4.41859	NA	NA	NA	1	1	1	0	3	-5.27107	3.07253	5.52813	-3.04862	-5.29039	3.09148	NA	NA	1.3563e-07	0.0021225	3.23658e-08	0.00229895	1.22053e-07	0.00199163	NA	NA	7.41115e-05	0.162641	4.57409e-05	0.222155	0.000144218	0.192626	NA	NA
TCF19	3.0381e-05	0.00825673	4.17059	Uterus	8.74441e-06	0.00677884	4.4461	Colon_Sigmoid	1.72949e-05	0.00919324	-4.29723	NA	NA	NA	1	1	1	0	3	-5.27107	3.07253	5.52813	-3.04862	-5.05079	3.03924	NA	NA	1.3563e-07	0.0021225	3.23658e-08	0.00229895	4.39979e-07	0.00237178	NA	NA	7.41115e-05	0.162641	4.57409e-05	0.222155	0.000304979	0.22043	NA	NA
TCF19	3.0381e-05	0.00825673	4.17059	Uterus	8.74441e-06	0.00677884	4.4461	Colon_Transverse	8.8964e-06	0.00783749	4.44239	NA	NA	NA	1	1	1	0	3	-5.27107	3.07253	5.52813	-3.04862	5.30846	-3.11086	NA	NA	1.3563e-07	0.0021225	3.23658e-08	0.00229895	1.10556e-07	0.00186543	NA	NA	7.41115e-05	0.162641	4.57409e-05	0.222155	9.1499e-05	0.217205	NA	NA
TCF19	3.0381e-05	0.00825673	4.17059	Uterus	8.74441e-06	0.00677884	4.4461	Minor_Salivary_Gland	8.74441e-06	0.00658544	-4.4461	NA	NA	NA	1	1	1	0	3	-5.27107	3.07253	5.52813	-3.04862	-5.52813	3.04862	NA	NA	1.3563e-07	0.0021225	3.23658e-08	0.00229895	3.23658e-08	0.00229895	NA	NA	7.41115e-05	0.162641	4.57409e-05	0.222155	3.57246e-05	0.224726	NA	NA
TCF19	3.0381e-05	0.00825673	4.17059	Uterus	8.74441e-06	0.00677884	4.4461	Ovary	8.03741e-06	0.00710909	-4.46418	NA	NA	NA	1	1	1	0	3	-5.27107	3.07253	5.52813	-3.04862	-5.39138	3.10478	NA	NA	1.3563e-07	0.0021225	3.23658e-08	0.00229895	6.99194e-08	0.00190422	NA	NA	7.41115e-05	0.162641	4.57409e-05	0.222155	5.01866e-05	0.220803	NA	NA
TCF19	3.0381e-05	0.00825673	4.17059	Uterus	8.74441e-06	0.00677884	4.4461	Spleen	8.74441e-06	0.00701795	-4.4461	NA	NA	NA	1	1	1	0	3	-5.27107	3.07253	5.52813	-3.04862	-5.52813	3.04862	NA	NA	1.3563e-07	0.0021225	3.23658e-08	0.00229895	3.23658e-08	0.00229895	NA	NA	7.41115e-05	0.162641	4.57409e-05	0.222155	6.0484e-05	0.218923	NA	NA
TCF19	3.0381e-05	0.00825673	4.17059	Uterus	8.74441e-06	0.00677884	4.4461	Stomach	8.36885e-06	0.0056697	-4.45552	NA	NA	NA	1	1	1	0	3	-5.27107	3.07253	5.52813	-3.04862	-5.51741	3.06122	NA	NA	1.3563e-07	0.0021225	3.23658e-08	0.00229895	3.44035e-08	0.00220437	NA	NA	7.41115e-05	0.162641	4.57409e-05	0.222155	3.68156e-05	0.230287	NA	NA
TCF19	3.0381e-05	0.00825673	4.17059	Uterus	8.74441e-06	0.00677884	4.4461	Uterus	1.04146e-05	0.00793324	-4.40838	NA	NA	NA	1	1	1	0	3	-5.27107	3.07253	5.52813	-3.04862	-5.29885	3.07287	NA	NA	1.3563e-07	0.0021225	3.23658e-08	0.00229895	1.16532e-07	0.00212009	NA	NA	7.41115e-05	0.162641	4.57409e-05	0.222155	8.61009e-05	0.219333	NA	NA
TCF19	3.0381e-05	0.00825673	4.17059	Whole_Blood	8.60452e-06	0.00784804	4.44956	Adipose_Visceral_Omentum	8.74441e-06	0.00725065	-4.4461	NA	NA	NA	1	1	1	0	3	-5.27107	3.07253	5.5324	-3.05055	-5.52813	3.04862	NA	NA	1.3563e-07	0.0021225	3.15881e-08	0.0022842	3.23658e-08	0.00229895	NA	NA	7.41115e-05	0.162641	5.82274e-05	0.243677	3.88886e-05	0.235891	NA	NA
TCF19	3.0381e-05	0.00825673	4.17059	Whole_Blood	8.60452e-06	0.00784804	4.44956	Artery_Coronary	8.74441e-06	0.00697826	-4.4461	NA	NA	NA	1	1	1	0	3	-5.27107	3.07253	5.5324	-3.05055	-5.52813	3.04862	NA	NA	1.3563e-07	0.0021225	3.15881e-08	0.0022842	3.23658e-08	0.00229895	NA	NA	7.41115e-05	0.162641	5.82274e-05	0.243677	4.3652e-05	0.225937	NA	NA
TCF19	3.0381e-05	0.00825673	4.17059	Whole_Blood	8.60452e-06	0.00784804	4.44956	Artery_Tibial	8.74441e-06	0.00581129	-4.4461	NA	NA	NA	1	1	1	0	3	-5.27107	3.07253	5.5324	-3.05055	-5.52813	3.04862	NA	NA	1.3563e-07	0.0021225	3.15881e-08	0.0022842	3.23658e-08	0.00229895	NA	NA	7.41115e-05	0.162641	5.82274e-05	0.243677	3.68657e-05	0.225906	NA	NA
TCF19	3.0381e-05	0.00825673	4.17059	Whole_Blood	8.60452e-06	0.00784804	4.44956	Brain_Cerebellar_Hemisphere	8.74441e-06	0.00729922	-4.4461	NA	NA	NA	1	1	1	0	3	-5.27107	3.07253	5.5324	-3.05055	-5.52813	3.04862	NA	NA	1.3563e-07	0.0021225	3.15881e-08	0.0022842	3.23658e-08	0.00229895	NA	NA	7.41115e-05	0.162641	5.82274e-05	0.243677	8.50162e-05	0.216524	NA	NA
TCF19	3.0381e-05	0.00825673	4.17059	Whole_Blood	8.60452e-06	0.00784804	4.44956	Brain_Cerebellum	8.74441e-06	0.00722042	-4.4461	NA	NA	NA	1	1	1	0	3	-5.27107	3.07253	5.5324	-3.05055	-5.52813	3.04862	NA	NA	1.3563e-07	0.0021225	3.15881e-08	0.0022842	3.23658e-08	0.00229895	NA	NA	7.41115e-05	0.162641	5.82274e-05	0.243677	8.81994e-05	0.214225	NA	NA
TCF19	3.0381e-05	0.00825673	4.17059	Whole_Blood	8.60452e-06	0.00784804	4.44956	Brain_Spinal_cord_cervical_c-1	7.84538e-06	0.00676365	-4.46936	NA	NA	NA	1	1	1	0	3	-5.27107	3.07253	5.5324	-3.05055	-5.46865	3.08874	NA	NA	1.3563e-07	0.0021225	3.15881e-08	0.0022842	4.53482e-08	0.00201005	NA	NA	7.41115e-05	0.162641	5.82274e-05	0.243677	8.46658e-05	0.225116	NA	NA
TCF19	3.0381e-05	0.00825673	4.17059	Whole_Blood	8.60452e-06	0.00784804	4.44956	Cells_Cultured_fibroblasts	9.86434e-06	0.00709511	-4.42013	NA	NA	NA	1	1	1	0	3	-5.27107	3.07253	5.5324	-3.05055	-5.35599	3.06924	NA	NA	1.3563e-07	0.0021225	3.15881e-08	0.0022842	8.509e-08	0.00214605	NA	NA	7.41115e-05	0.162641	5.82274e-05	0.243677	9.09369e-05	0.211015	NA	NA
TCF19	3.0381e-05	0.00825673	4.17059	Whole_Blood	8.60452e-06	0.00784804	4.44956	Cells_EBV-transformed_lymphocytes	9.93458e-06	0.00782335	-4.41859	NA	NA	NA	1	1	1	0	3	-5.27107	3.07253	5.5324	-3.05055	-5.29039	3.09148	NA	NA	1.3563e-07	0.0021225	3.15881e-08	0.0022842	1.22053e-07	0.00199163	NA	NA	7.41115e-05	0.162641	5.82274e-05	0.243677	0.000144218	0.192626	NA	NA
TCF19	3.0381e-05	0.00825673	4.17059	Whole_Blood	8.60452e-06	0.00784804	4.44956	Colon_Sigmoid	1.72949e-05	0.00919324	-4.29723	NA	NA	NA	1	1	1	0	3	-5.27107	3.07253	5.5324	-3.05055	-5.05079	3.03924	NA	NA	1.3563e-07	0.0021225	3.15881e-08	0.0022842	4.39979e-07	0.00237178	NA	NA	7.41115e-05	0.162641	5.82274e-05	0.243677	0.000304979	0.22043	NA	NA
TCF19	3.0381e-05	0.00825673	4.17059	Whole_Blood	8.60452e-06	0.00784804	4.44956	Colon_Transverse	8.8964e-06	0.00783749	4.44239	NA	NA	NA	1	1	1	0	3	-5.27107	3.07253	5.5324	-3.05055	5.30846	-3.11086	NA	NA	1.3563e-07	0.0021225	3.15881e-08	0.0022842	1.10556e-07	0.00186543	NA	NA	7.41115e-05	0.162641	5.82274e-05	0.243677	9.1499e-05	0.217205	NA	NA
TCF19	3.0381e-05	0.00825673	4.17059	Whole_Blood	8.60452e-06	0.00784804	4.44956	Minor_Salivary_Gland	8.74441e-06	0.00658544	-4.4461	NA	NA	NA	1	1	1	0	3	-5.27107	3.07253	5.5324	-3.05055	-5.52813	3.04862	NA	NA	1.3563e-07	0.0021225	3.15881e-08	0.0022842	3.23658e-08	0.00229895	NA	NA	7.41115e-05	0.162641	5.82274e-05	0.243677	3.57246e-05	0.224726	NA	NA
TCF19	3.0381e-05	0.00825673	4.17059	Whole_Blood	8.60452e-06	0.00784804	4.44956	Ovary	8.03741e-06	0.00710909	-4.46418	NA	NA	NA	1	1	1	0	3	-5.27107	3.07253	5.5324	-3.05055	-5.39138	3.10478	NA	NA	1.3563e-07	0.0021225	3.15881e-08	0.0022842	6.99194e-08	0.00190422	NA	NA	7.41115e-05	0.162641	5.82274e-05	0.243677	5.01866e-05	0.220803	NA	NA
TCF19	3.0381e-05	0.00825673	4.17059	Whole_Blood	8.60452e-06	0.00784804	4.44956	Spleen	8.74441e-06	0.00701795	-4.4461	NA	NA	NA	1	1	1	0	3	-5.27107	3.07253	5.5324	-3.05055	-5.52813	3.04862	NA	NA	1.3563e-07	0.0021225	3.15881e-08	0.0022842	3.23658e-08	0.00229895	NA	NA	7.41115e-05	0.162641	5.82274e-05	0.243677	6.0484e-05	0.218923	NA	NA
TCF19	3.0381e-05	0.00825673	4.17059	Whole_Blood	8.60452e-06	0.00784804	4.44956	Stomach	8.36885e-06	0.0056697	-4.45552	NA	NA	NA	1	1	1	0	3	-5.27107	3.07253	5.5324	-3.05055	-5.51741	3.06122	NA	NA	1.3563e-07	0.0021225	3.15881e-08	0.0022842	3.44035e-08	0.00220437	NA	NA	7.41115e-05	0.162641	5.82274e-05	0.243677	3.68156e-05	0.230287	NA	NA
TCF19	3.0381e-05	0.00825673	4.17059	Whole_Blood	8.60452e-06	0.00784804	4.44956	Uterus	1.04146e-05	0.00793324	-4.40838	NA	NA	NA	1	1	1	0	3	-5.27107	3.07253	5.5324	-3.05055	-5.29885	3.07287	NA	NA	1.3563e-07	0.0021225	3.15881e-08	0.0022842	1.16532e-07	0.00212009	NA	NA	7.41115e-05	0.162641	5.82274e-05	0.243677	8.61009e-05	0.219333	NA	NA
MYNN	6.1617e-15	5.52612e-11	7.80059	NA	NA	NA	NA	Adipose_Subcutaneous	2.35561e-14	1.15492e-10	7.62956	NA	NA	NA	1	0	1	0	2	1.07998	7.78458	NA	NA	-0.612871	-8.0885	NA	NA	0.28015	6.9944e-15	NA	NA	0.539962	6.04035e-16	NA	NA	0.75145	4.21622e-11	NA	NA	0.930847	3.59451e-12	NA	NA
MYNN	6.1617e-15	5.52612e-11	7.80059	NA	NA	NA	NA	Adipose_Visceral_Omentum	1.94506e-16	2.15039e-12	-8.22542	NA	NA	NA	1	0	1	0	2	1.07998	7.78458	NA	NA	0.946972	8.82254	NA	NA	0.28015	6.9944e-15	NA	NA	0.343653	1.11895e-18	NA	NA	0.75145	4.21622e-11	NA	NA	0.865345	1.28911e-14	NA	NA
MYNN	6.1617e-15	5.52612e-11	7.80059	NA	NA	NA	NA	Adrenal_Gland	2.35561e-14	1.69863e-10	-7.62956	NA	NA	NA	1	0	1	0	2	1.07998	7.78458	NA	NA	0.612871	8.0885	NA	NA	0.28015	6.9944e-15	NA	NA	0.539962	6.04035e-16	NA	NA	0.75145	4.21622e-11	NA	NA	0.928552	4.53555e-12	NA	NA
MYNN	6.1617e-15	5.52612e-11	7.80059	NA	NA	NA	NA	Artery_Coronary	2.35561e-14	1.50387e-10	-7.62956	NA	NA	NA	1	0	1	0	2	1.07998	7.78458	NA	NA	0.612871	8.0885	NA	NA	0.28015	6.9944e-15	NA	NA	0.539962	6.04035e-16	NA	NA	0.75145	4.21622e-11	NA	NA	0.921887	5.21348e-12	NA	NA
MYNN	6.1617e-15	5.52612e-11	7.80059	NA	NA	NA	NA	Artery_Tibial	1.22522e-16	1.32994e-12	-8.28063	NA	NA	NA	1	0	1	0	2	1.07998	7.78458	NA	NA	0.963709	8.88459	NA	NA	0.28015	6.9944e-15	NA	NA	0.335192	6.41557e-19	NA	NA	0.75145	4.21622e-11	NA	NA	0.857938	7.23634e-15	NA	NA
MYNN	6.1617e-15	5.52612e-11	7.80059	NA	NA	NA	NA	Brain_Amygdala	1.22522e-16	2.30771e-12	8.28063	NA	NA	NA	1	0	1	0	2	1.07998	7.78458	NA	NA	-0.963709	-8.88459	NA	NA	0.28015	6.9944e-15	NA	NA	0.335192	6.41557e-19	NA	NA	0.75145	4.21622e-11	NA	NA	0.878037	1.26182e-14	NA	NA
MYNN	6.1617e-15	5.52612e-11	7.80059	NA	NA	NA	NA	Brain_Anterior_cingulate_cortex_BA24	2.35561e-14	5.31613e-10	7.62956	NA	NA	NA	1	0	1	0	2	1.07998	7.78458	NA	NA	-0.612871	-8.0885	NA	NA	0.28015	6.9944e-15	NA	NA	0.539962	6.04035e-16	NA	NA	0.75145	4.21622e-11	NA	NA	0.929608	7.11161e-12	NA	NA
MYNN	6.1617e-15	5.52612e-11	7.80059	NA	NA	NA	NA	Brain_Cerebellar_Hemisphere	1.22522e-16	3.83911e-12	-8.28063	NA	NA	NA	1	0	1	0	2	1.07998	7.78458	NA	NA	0.963709	8.88459	NA	NA	0.28015	6.9944e-15	NA	NA	0.335192	6.41557e-19	NA	NA	0.75145	4.21622e-11	NA	NA	0.863532	2.09456e-14	NA	NA
MYNN	6.1617e-15	5.52612e-11	7.80059	NA	NA	NA	NA	Brain_Cerebellum	1.22522e-16	3.94558e-12	-8.28063	NA	NA	NA	1	0	1	0	2	1.07998	7.78458	NA	NA	0.963709	8.88459	NA	NA	0.28015	6.9944e-15	NA	NA	0.335192	6.41557e-19	NA	NA	0.75145	4.21622e-11	NA	NA	0.864257	2.15589e-14	NA	NA
MYNN	6.1617e-15	5.52612e-11	7.80059	NA	NA	NA	NA	Brain_Cortex	2.35561e-14	1.62737e-10	7.62956	NA	NA	NA	1	0	1	0	2	1.07998	7.78458	NA	NA	-0.612871	-8.0885	NA	NA	0.28015	6.9944e-15	NA	NA	0.539962	6.04035e-16	NA	NA	0.75145	4.21622e-11	NA	NA	0.928073	5.80095e-12	NA	NA
MYNN	6.1617e-15	5.52612e-11	7.80059	NA	NA	NA	NA	Brain_Frontal_Cortex_BA9	1.22522e-16	3.06416e-12	-8.28063	NA	NA	NA	1	0	1	0	2	1.07998	7.78458	NA	NA	0.963709	8.88459	NA	NA	0.28015	6.9944e-15	NA	NA	0.335192	6.41557e-19	NA	NA	0.75145	4.21622e-11	NA	NA	0.865809	1.67427e-14	NA	NA
MYNN	6.1617e-15	5.52612e-11	7.80059	NA	NA	NA	NA	Brain_Hypothalamus	2.35561e-14	1.39364e-10	7.62956	NA	NA	NA	1	0	1	0	2	1.07998	7.78458	NA	NA	-0.612871	-8.0885	NA	NA	0.28015	6.9944e-15	NA	NA	0.539962	6.04035e-16	NA	NA	0.75145	4.21622e-11	NA	NA	0.929578	7.47403e-12	NA	NA
MYNN	6.1617e-15	5.52612e-11	7.80059	NA	NA	NA	NA	Brain_Putamen_basal_ganglia	2.35561e-14	5.25277e-10	7.62956	NA	NA	NA	1	0	1	0	2	1.07998	7.78458	NA	NA	-0.612871	-8.0885	NA	NA	0.28015	6.9944e-15	NA	NA	0.539962	6.04035e-16	NA	NA	0.75145	4.21622e-11	NA	NA	0.929788	1.40541e-11	NA	NA
MYNN	6.1617e-15	5.52612e-11	7.80059	NA	NA	NA	NA	Brain_Spinal_cord_cervical_c-1	1.22522e-16	2.7483e-12	8.28063	NA	NA	NA	1	0	1	0	2	1.07998	7.78458	NA	NA	-0.963709	-8.88459	NA	NA	0.28015	6.9944e-15	NA	NA	0.335192	6.41557e-19	NA	NA	0.75145	4.21622e-11	NA	NA	0.878955	1.50169e-14	NA	NA
MYNN	6.1617e-15	5.52612e-11	7.80059	NA	NA	NA	NA	Breast_Mammary_Tissue	5.52363e-16	1.22714e-11	8.09939	NA	NA	NA	1	0	1	0	2	1.07998	7.78458	NA	NA	-1.12378	-8.73822	NA	NA	0.28015	6.9944e-15	NA	NA	0.261108	2.36804e-18	NA	NA	0.75145	4.21622e-11	NA	NA	0.83241	8.71249e-14	NA	NA
MYNN	6.1617e-15	5.52612e-11	7.80059	NA	NA	NA	NA	Cells_Cultured_fibroblasts	2.35561e-14	9.7685e-11	-7.62956	NA	NA	NA	1	0	1	0	2	1.07998	7.78458	NA	NA	0.612871	8.0885	NA	NA	0.28015	6.9944e-15	NA	NA	0.539962	6.04035e-16	NA	NA	0.75145	4.21622e-11	NA	NA	0.926962	3.55646e-12	NA	NA
MYNN	6.1617e-15	5.52612e-11	7.80059	NA	NA	NA	NA	Cells_EBV-transformed_lymphocytes	2.35561e-14	1.37271e-10	-7.62956	NA	NA	NA	1	0	1	0	2	1.07998	7.78458	NA	NA	0.612871	8.0885	NA	NA	0.28015	6.9944e-15	NA	NA	0.539962	6.04035e-16	NA	NA	0.75145	4.21622e-11	NA	NA	0.923329	4.58931e-12	NA	NA
MYNN	6.1617e-15	5.52612e-11	7.80059	NA	NA	NA	NA	Colon_Sigmoid	1.22522e-16	1.00401e-12	-8.28063	NA	NA	NA	1	0	1	0	2	1.07998	7.78458	NA	NA	0.963709	8.88459	NA	NA	0.28015	6.9944e-15	NA	NA	0.335192	6.41557e-19	NA	NA	0.75145	4.21622e-11	NA	NA	0.871076	5.47569e-15	NA	NA
MYNN	6.1617e-15	5.52612e-11	7.80059	NA	NA	NA	NA	Colon_Transverse	2.57687e-16	1.39993e-12	-8.19164	NA	NA	NA	1	0	1	0	2	1.07998	7.78458	NA	NA	0.936001	8.78437	NA	NA	0.28015	6.9944e-15	NA	NA	0.349273	1.57243e-18	NA	NA	0.75145	4.21622e-11	NA	NA	0.877722	8.88604e-15	NA	NA
MYNN	6.1617e-15	5.52612e-11	7.80059	NA	NA	NA	NA	Esophagus_Gastroesophageal_Junction	1.22522e-16	1.98682e-12	-8.28063	NA	NA	NA	1	0	1	0	2	1.07998	7.78458	NA	NA	0.963709	8.88459	NA	NA	0.28015	6.9944e-15	NA	NA	0.335192	6.41557e-19	NA	NA	0.75145	4.21622e-11	NA	NA	0.870102	1.08221e-14	NA	NA
MYNN	6.1617e-15	5.52612e-11	7.80059	NA	NA	NA	NA	Esophagus_Mucosa	1.22522e-16	1.19888e-12	-8.28063	NA	NA	NA	1	0	1	0	2	1.07998	7.78458	NA	NA	0.963709	8.88459	NA	NA	0.28015	6.9944e-15	NA	NA	0.335192	6.41557e-19	NA	NA	0.75145	4.21622e-11	NA	NA	0.872125	6.54496e-15	NA	NA
MYNN	6.1617e-15	5.52612e-11	7.80059	NA	NA	NA	NA	Esophagus_Muscularis	1.87491e-16	1.50372e-12	-8.22982	NA	NA	NA	1	0	1	0	2	1.07998	7.78458	NA	NA	0.947481	8.82726	NA	NA	0.28015	6.9944e-15	NA	NA	0.343394	1.07273e-18	NA	NA	0.75145	4.21622e-11	NA	NA	0.874994	8.94575e-15	NA	NA
MYNN	6.1617e-15	5.52612e-11	7.80059	NA	NA	NA	NA	Heart_Atrial_Appendage	2.35561e-14	1.62742e-10	-7.62956	NA	NA	NA	1	0	1	0	2	1.07998	7.78458	NA	NA	0.612871	8.0885	NA	NA	0.28015	6.9944e-15	NA	NA	0.539962	6.04035e-16	NA	NA	0.75145	4.21622e-11	NA	NA	0.93247	4.48994e-12	NA	NA
MYNN	6.1617e-15	5.52612e-11	7.80059	NA	NA	NA	NA	Heart_Left_Ventricle	2.35561e-14	3.76429e-10	-7.62956	NA	NA	NA	1	0	1	0	2	1.07998	7.78458	NA	NA	0.612871	8.0885	NA	NA	0.28015	6.9944e-15	NA	NA	0.539962	6.04035e-16	NA	NA	0.75145	4.21622e-11	NA	NA	0.936381	1.06361e-11	NA	NA
MYNN	6.1617e-15	5.52612e-11	7.80059	NA	NA	NA	NA	Kidney_Cortex	2.35561e-14	4.38308e-10	7.62956	NA	NA	NA	1	0	1	0	2	1.07998	7.78458	NA	NA	-0.612871	-8.0885	NA	NA	0.28015	6.9944e-15	NA	NA	0.539962	6.04035e-16	NA	NA	0.75145	4.21622e-11	NA	NA	0.925315	1.1737e-11	NA	NA
MYNN	6.1617e-15	5.52612e-11	7.80059	NA	NA	NA	NA	Liver	1.91429e-16	3.9687e-12	8.22733	NA	NA	NA	1	0	1	0	2	1.07998	7.78458	NA	NA	-0.816617	-8.78588	NA	NA	0.28015	6.9944e-15	NA	NA	0.414148	1.55152e-18	NA	NA	0.75145	4.21622e-11	NA	NA	0.885216	3.32316e-14	NA	NA
MYNN	6.1617e-15	5.52612e-11	7.80059	NA	NA	NA	NA	Minor_Salivary_Gland	1.22522e-16	1.28872e-12	-8.28063	NA	NA	NA	1	0	1	0	2	1.07998	7.78458	NA	NA	0.963709	8.88459	NA	NA	0.28015	6.9944e-15	NA	NA	0.335192	6.41557e-19	NA	NA	0.75145	4.21622e-11	NA	NA	0.866062	8.76081e-15	NA	NA
MYNN	6.1617e-15	5.52612e-11	7.80059	NA	NA	NA	NA	Nerve_Tibial	2.35561e-14	1.71809e-10	7.62956	NA	NA	NA	1	0	1	0	2	1.07998	7.78458	NA	NA	-0.612871	-8.0885	NA	NA	0.28015	6.9944e-15	NA	NA	0.539962	6.04035e-16	NA	NA	0.75145	4.21622e-11	NA	NA	0.929355	5.72716e-12	NA	NA
MYNN	6.1617e-15	5.52612e-11	7.80059	NA	NA	NA	NA	Ovary	2.35561e-14	1.07153e-10	7.62956	NA	NA	NA	1	0	1	0	2	1.07998	7.78458	NA	NA	-0.612871	-8.0885	NA	NA	0.28015	6.9944e-15	NA	NA	0.539962	6.04035e-16	NA	NA	0.75145	4.21622e-11	NA	NA	0.930501	3.35028e-12	NA	NA
MYNN	6.1617e-15	5.52612e-11	7.80059	NA	NA	NA	NA	Pancreas	2.35561e-14	2.28108e-10	7.62956	NA	NA	NA	1	0	1	0	2	1.07998	7.78458	NA	NA	-0.612871	-8.0885	NA	NA	0.28015	6.9944e-15	NA	NA	0.539962	6.04035e-16	NA	NA	0.75145	4.21622e-11	NA	NA	0.928685	7.57641e-12	NA	NA
MYNN	6.1617e-15	5.52612e-11	7.80059	NA	NA	NA	NA	Pituitary	1.22522e-16	1.02459e-12	-8.28063	NA	NA	NA	1	0	1	0	2	1.07998	7.78458	NA	NA	0.963709	8.88459	NA	NA	0.28015	6.9944e-15	NA	NA	0.335192	6.41557e-19	NA	NA	0.75145	4.21622e-11	NA	NA	0.872679	5.60497e-15	NA	NA
MYNN	6.1617e-15	5.52612e-11	7.80059	NA	NA	NA	NA	Prostate	1.22522e-16	4.01714e-12	8.28063	NA	NA	NA	1	0	1	0	2	1.07998	7.78458	NA	NA	-0.963709	-8.88459	NA	NA	0.28015	6.9944e-15	NA	NA	0.335192	6.41557e-19	NA	NA	0.75145	4.21622e-11	NA	NA	0.872146	2.19368e-14	NA	NA
MYNN	6.1617e-15	5.52612e-11	7.80059	NA	NA	NA	NA	Skin_Not_Sun_Exposed_Suprapubic	1.22522e-16	2.05127e-12	-8.28063	NA	NA	NA	1	0	1	0	2	1.07998	7.78458	NA	NA	0.963709	8.88459	NA	NA	0.28015	6.9944e-15	NA	NA	0.335192	6.41557e-19	NA	NA	0.75145	4.21622e-11	NA	NA	0.873266	1.11981e-14	NA	NA
MYNN	6.1617e-15	5.52612e-11	7.80059	NA	NA	NA	NA	Skin_Sun_Exposed_Lower_leg	1.22522e-16	4.1366e-12	-8.28063	NA	NA	NA	1	0	1	0	2	1.07998	7.78458	NA	NA	0.963709	8.88459	NA	NA	0.28015	6.9944e-15	NA	NA	0.335192	6.41557e-19	NA	NA	0.75145	4.21622e-11	NA	NA	0.869633	1.13004e-14	NA	NA
MYNN	6.1617e-15	5.52612e-11	7.80059	NA	NA	NA	NA	Small_Intestine_Terminal_Ileum	1.22522e-16	1.25263e-12	-8.28063	NA	NA	NA	1	0	1	0	2	1.07998	7.78458	NA	NA	0.963709	8.88459	NA	NA	0.28015	6.9944e-15	NA	NA	0.335192	6.41557e-19	NA	NA	0.75145	4.21622e-11	NA	NA	0.874705	6.84178e-15	NA	NA
MYNN	6.1617e-15	5.52612e-11	7.80059	NA	NA	NA	NA	Spleen	1.22522e-16	1.91747e-12	-8.28063	NA	NA	NA	1	0	1	0	2	1.07998	7.78458	NA	NA	0.963709	8.88459	NA	NA	0.28015	6.9944e-15	NA	NA	0.335192	6.41557e-19	NA	NA	0.75145	4.21622e-11	NA	NA	0.861575	1.04776e-14	NA	NA
MYNN	6.1617e-15	5.52612e-11	7.80059	NA	NA	NA	NA	Stomach	2.35561e-14	9.5752e-11	-7.62956	NA	NA	NA	1	0	1	0	2	1.07998	7.78458	NA	NA	0.612871	8.0885	NA	NA	0.28015	6.9944e-15	NA	NA	0.539962	6.04035e-16	NA	NA	0.75145	4.21622e-11	NA	NA	0.935259	2.56016e-12	NA	NA
MYNN	6.1617e-15	5.52612e-11	7.80059	NA	NA	NA	NA	Testis	1.22522e-16	2.23285e-12	-8.28063	NA	NA	NA	1	0	1	0	2	1.07998	7.78458	NA	NA	0.963709	8.88459	NA	NA	0.28015	6.9944e-15	NA	NA	0.335192	6.41557e-19	NA	NA	0.75145	4.21622e-11	NA	NA	0.876316	1.21877e-14	NA	NA
MYNN	6.1617e-15	5.52612e-11	7.80059	NA	NA	NA	NA	Thyroid	1.22522e-16	1.47549e-12	-8.28063	NA	NA	NA	1	0	1	0	2	1.07998	7.78458	NA	NA	0.963709	8.88459	NA	NA	0.28015	6.9944e-15	NA	NA	0.335192	6.41557e-19	NA	NA	0.75145	4.21622e-11	NA	NA	0.864824	8.05112e-15	NA	NA
MYNN	6.1617e-15	5.52612e-11	7.80059	NA	NA	NA	NA	Uterus	3.21148e-16	2.45469e-12	-8.16511	NA	NA	NA	1	0	1	0	2	1.07998	7.78458	NA	NA	0.923922	8.75345	NA	NA	0.28015	6.9944e-15	NA	NA	0.355527	2.06936e-18	NA	NA	0.75145	4.21622e-11	NA	NA	0.875919	2.19793e-14	NA	NA
MYNN	6.1617e-15	5.52612e-11	7.80059	NA	NA	NA	NA	Vagina	2.35561e-14	1.68255e-10	-7.62956	NA	NA	NA	1	0	1	0	2	1.07998	7.78458	NA	NA	0.612871	8.0885	NA	NA	0.28015	6.9944e-15	NA	NA	0.539962	6.04035e-16	NA	NA	0.75145	4.21622e-11	NA	NA	0.930106	5.86907e-12	NA	NA
MYNN	6.1617e-15	5.52612e-11	7.80059	NA	NA	NA	NA	smultixcan	1.22522e-16	8.5305e-13	-5.52042	NA	NA	NA	1	0	1	0	2	1.07998	7.78458	NA	NA	0.642473	5.92306	NA	NA	0.28015	6.9944e-15	NA	NA	0.335192	6.41557e-19	NA	NA	0.75145	4.21622e-11	NA	NA	0.856058	4.12552e-15	NA	NA
FAM13A	2.7976e-14	1.67269e-10	7.60736	NA	NA	NA	NA	Testis	3.61114e-08	8.58383e-05	5.50888	NA	NA	NA	1	0	1	0	2	-1.40222	7.64108	NA	NA	-1.43748	-6.12395	NA	NA	0.16085	2.1541e-14	NA	NA	0.150583	9.12844e-10	NA	NA	0.685761	6.56419e-11	NA	NA	0.761221	2.26191e-06	NA	NA
FAM13A	2.7976e-14	1.67269e-10	7.60736	NA	NA	NA	NA	smultixcan	1.51397e-07	0.000192683	3.8774	NA	NA	NA	1	0	1	0	2	-1.40222	7.64108	NA	NA	0.683883	-3.84204	NA	NA	0.16085	2.1541e-14	NA	NA	0.0286194	6.49323e-09	NA	NA	0.685761	6.56419e-11	NA	NA	0.517691	8.5305e-06	NA	NA
ZKSCAN1	4.0412e-14	1.81218e-10	-7.55966	Adipose_Subcutaneous	5.05849e-06	0.00541005	4.56235	NA	NA	NA	NA	NA	NA	NA	1	1	0	0	2	3.64657	7.64895	-2.26853	-5.36747	NA	NA	NA	NA	0.00026576	2.0262e-14	0.0232971	7.9847e-08	NA	NA	NA	NA	0.0456294	6.56419e-11	0.54527	0.00011734	NA	NA	NA	NA
ZKSCAN1	4.0412e-14	1.81218e-10	-7.55966	Artery_Aorta	3.20617e-06	0.00286769	4.65715	NA	NA	NA	NA	NA	NA	NA	1	1	0	0	2	3.64657	7.64895	-1.86562	-5.35656	NA	NA	NA	NA	0.00026576	2.0262e-14	0.0620945	8.48228e-08	NA	NA	NA	NA	0.0456294	6.56419e-11	0.657114	0.000109421	NA	NA	NA	NA
ZKSCAN1	4.0412e-14	1.81218e-10	-7.55966	Cells_Cultured_fibroblasts	5.05849e-06	0.00621637	4.56235	NA	NA	NA	NA	NA	NA	NA	1	1	0	0	2	3.64657	7.64895	-2.26853	-5.36747	NA	NA	NA	NA	0.00026576	2.0262e-14	0.0232971	7.9847e-08	NA	NA	NA	NA	0.0456294	6.56419e-11	0.560163	0.000144192	NA	NA	NA	NA
ZKSCAN1	4.0412e-14	1.81218e-10	-7.55966	Esophagus_Muscularis	1.8882e-06	0.00200181	4.76504	NA	NA	NA	NA	NA	NA	NA	1	1	0	0	2	3.64657	7.64895	-1.97565	-5.49882	NA	NA	NA	NA	0.00026576	2.0262e-14	0.0481946	3.82335e-08	NA	NA	NA	NA	0.0456294	6.56419e-11	0.615653	4.55848e-05	NA	NA	NA	NA
ZKSCAN1	4.0412e-14	1.81218e-10	-7.55966	Pituitary	5.78199e-16	3.62878e-12	8.09382	NA	NA	NA	NA	NA	NA	NA	1	1	0	0	2	3.64657	7.64895	-3.23156	-9.30124	NA	NA	NA	NA	0.00026576	2.0262e-14	0.00123116	1.38816e-20	NA	NA	NA	NA	0.0456294	6.56419e-11	0.203493	1.79905e-16	NA	NA	NA	NA
ZKSCAN1	4.0412e-14	1.81218e-10	-7.55966	Skin_Not_Sun_Exposed_Suprapubic	2.85575e-17	1.86166e-13	-8.45232	NA	NA	NA	NA	NA	NA	NA	1	1	0	0	2	3.64657	7.64895	3.52483	9.75348	NA	NA	NA	NA	0.00026576	2.0262e-14	0.000423754	1.7826e-22	NA	NA	NA	NA	0.0456294	6.56419e-11	0.121534	1.19799e-18	NA	NA	NA	NA
ZKSCAN1	4.0412e-14	1.81218e-10	-7.55966	smultixcan	1.00861e-12	1.99723e-09	1.82243	NA	NA	NA	NA	NA	NA	NA	1	1	0	0	2	3.64657	7.64895	-0.755877	-2.10214	NA	NA	NA	NA	0.00026576	2.0262e-14	0.000249066	3.16731e-18	NA	NA	NA	NA	0.0456294	6.56419e-11	0.0555391	9.92591e-15	NA	NA	NA	NA
MUC5B	2.1573e-12	4.2995e-09	-7.02392	Brain_Cortex	2.92952e-12	8.95408e-09	6.98106	NA	NA	NA	NA	NA	NA	NA	1	1	0	0	2	-0.557567	-6.99186	1.20341	-6.8905	NA	NA	NA	NA	0.57714	2.7126e-12	0.228816	5.55947e-12	NA	NA	NA	NA	0.856303	3.27031e-09	0.821428	1.17259e-08	NA	NA	NA	NA
MUC5B	2.1573e-12	4.2995e-09	-7.02392	Brain_Frontal_Cortex_BA9	2.92952e-12	1.76313e-08	6.98106	NA	NA	NA	NA	NA	NA	NA	1	1	0	0	2	-0.557567	-6.99186	1.20341	-6.8905	NA	NA	NA	NA	0.57714	2.7126e-12	0.228816	5.55947e-12	NA	NA	NA	NA	0.856303	3.27031e-09	0.81865	2.13828e-08	NA	NA	NA	NA
MUC5B	2.1573e-12	4.2995e-09	-7.02392	Skin_Sun_Exposed_Lower_leg	2.07018e-11	6.91387e-08	-6.70099	NA	NA	NA	NA	NA	NA	NA	1	1	0	0	2	-0.557567	-6.99186	-0.807146	6.71144	NA	NA	NA	NA	0.57714	2.7126e-12	0.419582	1.92708e-11	NA	NA	NA	NA	0.856303	3.27031e-09	0.904442	6.61517e-08	NA	NA	NA	NA
MUC5B	2.1573e-12	4.2995e-09	-7.02392	Testis	2.35383e-40	3.62489e-36	13.2987	NA	NA	NA	NA	NA	NA	NA	1	1	0	0	2	-0.557567	-6.99186	0.315033	-13.7207	NA	NA	NA	NA	0.57714	2.7126e-12	0.752736	7.62945e-43	NA	NA	NA	NA	0.856303	3.27031e-09	0.972312	1.21392e-38	NA	NA	NA	NA
MUC5B	2.1573e-12	4.2995e-09	-7.02392	smultixcan	2.59946e-65	5.66215e-61	1.60435	NA	NA	NA	NA	NA	NA	NA	1	1	0	0	2	-0.557567	-6.99186	-0.101475	-1.68855	NA	NA	NA	NA	0.57714	2.7126e-12	0.230427	3.52341e-69	NA	NA	NA	NA	0.856303	3.27031e-09	0.725053	7.72931e-65	NA	NA	NA	NA
ACTRT3	5.4668e-12	8.1715e-09	-6.8929	Adipose_Subcutaneous	6.9412e-17	4.45417e-13	8.34803	NA	NA	NA	NA	NA	NA	NA	1	1	0	0	2	0.666988	7.13088	-0.435101	-8.82201	NA	NA	NA	NA	0.50478	9.9731e-13	0.663489	1.12424e-18	NA	NA	NA	NA	0.83443	1.39984e-09	0.97162	7.43461e-15	NA	NA	NA	NA
ACTRT3	5.4668e-12	8.1715e-09	-6.8929	Artery_Aorta	4.50721e-15	5.64392e-11	7.83995	NA	NA	NA	NA	NA	NA	NA	1	1	0	0	2	0.666988	7.13088	-1.10976	-8.43066	NA	NA	NA	NA	0.50478	9.9731e-13	0.267104	3.43718e-17	NA	NA	NA	NA	0.83443	1.39984e-09	0.851316	4.43397e-13	NA	NA	NA	NA
ACTRT3	5.4668e-12	8.1715e-09	-6.8929	Artery_Coronary	3.98371e-15	4.72468e-11	7.85544	NA	NA	NA	NA	NA	NA	NA	1	1	0	0	2	0.666988	7.13088	-1.12142	-8.44996	NA	NA	NA	NA	0.50478	9.9731e-13	0.262109	2.91408e-17	NA	NA	NA	NA	0.83443	1.39984e-09	0.86628	3.57354e-13	NA	NA	NA	NA
ACTRT3	5.4668e-12	8.1715e-09	-6.8929	Brain_Caudate_basal_ganglia	3.98371e-15	4.8159e-11	7.85544	NA	NA	NA	NA	NA	NA	NA	1	1	0	0	2	0.666988	7.13088	-1.12142	-8.44996	NA	NA	NA	NA	0.50478	9.9731e-13	0.262109	2.91408e-17	NA	NA	NA	NA	0.83443	1.39984e-09	0.841807	3.64697e-13	NA	NA	NA	NA
ACTRT3	5.4668e-12	8.1715e-09	-6.8929	Brain_Cerebellar_Hemisphere	6.9412e-17	8.16771e-13	-8.34803	NA	NA	NA	NA	NA	NA	NA	1	1	0	0	2	0.666988	7.13088	0.435101	8.82201	NA	NA	NA	NA	0.50478	9.9731e-13	0.663489	1.12424e-18	NA	NA	NA	NA	0.83443	1.39984e-09	0.965406	1.36809e-14	NA	NA	NA	NA
ACTRT3	5.4668e-12	8.1715e-09	-6.8929	Brain_Cerebellum	3.98371e-15	4.78603e-11	-7.85544	NA	NA	NA	NA	NA	NA	NA	1	1	0	0	2	0.666988	7.13088	1.12142	8.44996	NA	NA	NA	NA	0.50478	9.9731e-13	0.262109	2.91408e-17	NA	NA	NA	NA	0.83443	1.39984e-09	0.855615	3.62337e-13	NA	NA	NA	NA
ACTRT3	5.4668e-12	8.1715e-09	-6.8929	Brain_Cortex	3.98371e-15	2.43524e-11	7.85544	NA	NA	NA	NA	NA	NA	NA	1	1	0	0	2	0.666988	7.13088	-1.12142	-8.44996	NA	NA	NA	NA	0.50478	9.9731e-13	0.262109	2.91408e-17	NA	NA	NA	NA	0.83443	1.39984e-09	0.845	1.84388e-13	NA	NA	NA	NA
ACTRT3	5.4668e-12	8.1715e-09	-6.8929	Brain_Hippocampus	5.53399e-17	6.34969e-13	8.37475	NA	NA	NA	NA	NA	NA	NA	1	1	0	0	2	0.666988	7.13088	-0.446348	-8.85315	NA	NA	NA	NA	0.50478	9.9731e-13	0.655346	8.50844e-19	NA	NA	NA	NA	0.83443	1.39984e-09	0.963441	1.01097e-14	NA	NA	NA	NA
ACTRT3	5.4668e-12	8.1715e-09	-6.8929	Brain_Hypothalamus	1.4587e-15	1.69181e-11	7.98039	NA	NA	NA	NA	NA	NA	NA	1	1	0	0	2	0.666988	7.13088	-0.831335	-8.50453	NA	NA	NA	NA	0.50478	9.9731e-13	0.405784	1.82337e-17	NA	NA	NA	NA	0.83443	1.39984e-09	0.910474	2.19388e-13	NA	NA	NA	NA
ACTRT3	5.4668e-12	8.1715e-09	-6.8929	Brain_Putamen_basal_ganglia	1.4587e-15	1.70741e-11	7.98039	NA	NA	NA	NA	NA	NA	NA	1	1	0	0	2	0.666988	7.13088	-0.831335	-8.50453	NA	NA	NA	NA	0.50478	9.9731e-13	0.405784	1.82337e-17	NA	NA	NA	NA	0.83443	1.39984e-09	0.903498	2.20719e-13	NA	NA	NA	NA
ACTRT3	5.4668e-12	8.1715e-09	-6.8929	Brain_Substantia_nigra	2.81274e-09	4.26171e-06	5.94217	NA	NA	NA	NA	NA	NA	NA	1	1	0	0	2	0.666988	7.13088	-0.214709	-6.23923	NA	NA	NA	NA	0.50478	9.9731e-13	0.829994	4.39725e-10	NA	NA	NA	NA	0.83443	1.39984e-09	0.980492	6.04238e-07	NA	NA	NA	NA
ACTRT3	5.4668e-12	8.1715e-09	-6.8929	Cells_Cultured_fibroblasts	1.6075e-15	1.97545e-11	7.96839	NA	NA	NA	NA	NA	NA	NA	1	1	0	0	2	0.666988	7.13088	-0.819042	-8.48864	NA	NA	NA	NA	0.50478	9.9731e-13	0.412763	2.09062e-17	NA	NA	NA	NA	0.83443	1.39984e-09	0.905912	2.64275e-13	NA	NA	NA	NA
ACTRT3	5.4668e-12	8.1715e-09	-6.8929	Colon_Sigmoid	6.9412e-17	8.61611e-13	8.34803	NA	NA	NA	NA	NA	NA	NA	1	1	0	0	2	0.666988	7.13088	-0.435101	-8.82201	NA	NA	NA	NA	0.50478	9.9731e-13	0.663489	1.12424e-18	NA	NA	NA	NA	0.83443	1.39984e-09	0.962637	1.43959e-14	NA	NA	NA	NA
ACTRT3	5.4668e-12	8.1715e-09	-6.8929	Colon_Transverse	1.4587e-15	9.15118e-12	7.98039	NA	NA	NA	NA	NA	NA	NA	1	1	0	0	2	0.666988	7.13088	-0.831335	-8.50453	NA	NA	NA	NA	0.50478	9.9731e-13	0.405784	1.82337e-17	NA	NA	NA	NA	0.83443	1.39984e-09	0.909278	1.18118e-13	NA	NA	NA	NA
ACTRT3	5.4668e-12	8.1715e-09	-6.8929	Esophagus_Mucosa	7.03857e-17	8.93688e-13	8.34638	NA	NA	NA	NA	NA	NA	NA	1	1	0	0	2	0.666988	7.13088	-0.433011	-8.81968	NA	NA	NA	NA	0.50478	9.9731e-13	0.665007	1.14787e-18	NA	NA	NA	NA	0.83443	1.39984e-09	0.965541	1.50233e-14	NA	NA	NA	NA
ACTRT3	5.4668e-12	8.1715e-09	-6.8929	Esophagus_Muscularis	6.9412e-17	8.8306e-13	8.34803	NA	NA	NA	NA	NA	NA	NA	1	1	0	0	2	0.666988	7.13088	-0.435101	-8.82201	NA	NA	NA	NA	0.50478	9.9731e-13	0.663489	1.12424e-18	NA	NA	NA	NA	0.83443	1.39984e-09	0.961794	1.15664e-14	NA	NA	NA	NA
ACTRT3	5.4668e-12	8.1715e-09	-6.8929	Kidney_Cortex	6.9412e-17	6.38035e-13	8.34803	NA	NA	NA	NA	NA	NA	NA	1	1	0	0	2	0.666988	7.13088	-0.435101	-8.82201	NA	NA	NA	NA	0.50478	9.9731e-13	0.663489	1.12424e-18	NA	NA	NA	NA	0.83443	1.39984e-09	0.972066	1.0759e-14	NA	NA	NA	NA
ACTRT3	5.4668e-12	8.1715e-09	-6.8929	Lung	6.92532e-17	4.52397e-13	8.3483	NA	NA	NA	NA	NA	NA	NA	1	1	0	0	2	0.666988	7.13088	-0.435354	-8.82237	NA	NA	NA	NA	0.50478	9.9731e-13	0.663305	1.12067e-18	NA	NA	NA	NA	0.83443	1.39984e-09	0.966596	7.53763e-15	NA	NA	NA	NA
ACTRT3	5.4668e-12	8.1715e-09	-6.8929	Muscle_Skeletal	1.86979e-15	2.19027e-11	7.94969	NA	NA	NA	NA	NA	NA	NA	1	1	0	0	2	0.666988	7.13088	-0.812448	-8.46741	NA	NA	NA	NA	0.50478	9.9731e-13	0.416534	2.50913e-17	NA	NA	NA	NA	0.83443	1.39984e-09	0.899162	3.0225e-13	NA	NA	NA	NA
ACTRT3	5.4668e-12	8.1715e-09	-6.8929	Nerve_Tibial	6.9412e-17	9.40394e-13	-8.34803	NA	NA	NA	NA	NA	NA	NA	1	1	0	0	2	0.666988	7.13088	0.435101	8.82201	NA	NA	NA	NA	0.50478	9.9731e-13	0.663489	1.12424e-18	NA	NA	NA	NA	0.83443	1.39984e-09	0.955527	1.56798e-14	NA	NA	NA	NA
ACTRT3	5.4668e-12	8.1715e-09	-6.8929	Pituitary	6.9462e-17	8.71887e-13	8.34794	NA	NA	NA	NA	NA	NA	NA	1	1	0	0	2	0.666988	7.13088	-0.43507	-8.82191	NA	NA	NA	NA	0.50478	9.9731e-13	0.663512	1.12522e-18	NA	NA	NA	NA	0.83443	1.39984e-09	0.95938	7.29146e-15	NA	NA	NA	NA
ACTRT3	5.4668e-12	8.1715e-09	-6.8929	Spleen	6.9412e-17	8.40094e-13	8.34803	NA	NA	NA	NA	NA	NA	NA	1	1	0	0	2	0.666988	7.13088	-0.435101	-8.82201	NA	NA	NA	NA	0.50478	9.9731e-13	0.663489	1.12424e-18	NA	NA	NA	NA	0.83443	1.39984e-09	0.963275	1.40665e-14	NA	NA	NA	NA
ACTRT3	5.4668e-12	8.1715e-09	-6.8929	Thyroid	1.4587e-15	1.96035e-11	7.98039	NA	NA	NA	NA	NA	NA	NA	1	1	0	0	2	0.666988	7.13088	-0.831335	-8.50453	NA	NA	NA	NA	0.50478	9.9731e-13	0.405784	1.82337e-17	NA	NA	NA	NA	0.83443	1.39984e-09	0.89894	2.52209e-13	NA	NA	NA	NA
ACTRT3	5.4668e-12	8.1715e-09	-6.8929	Uterus	6.9412e-17	7.7443e-13	8.34803	NA	NA	NA	NA	NA	NA	NA	1	1	0	0	2	0.666988	7.13088	-0.435101	-8.82201	NA	NA	NA	NA	0.50478	9.9731e-13	0.663489	1.12424e-18	NA	NA	NA	NA	0.83443	1.39984e-09	0.955541	6.49306e-15	NA	NA	NA	NA
ACTRT3	5.4668e-12	8.1715e-09	-6.8929	Vagina	6.9412e-17	7.54509e-13	8.34803	NA	NA	NA	NA	NA	NA	NA	1	1	0	0	2	0.666988	7.13088	-0.435101	-8.82201	NA	NA	NA	NA	0.50478	9.9731e-13	0.663489	1.12424e-18	NA	NA	NA	NA	0.83443	1.39984e-09	0.958297	1.26702e-14	NA	NA	NA	NA
ACTRT3	5.4668e-12	8.1715e-09	-6.8929	Whole_Blood	6.9412e-17	7.59714e-13	8.34803	NA	NA	NA	NA	NA	NA	NA	1	1	0	0	2	0.666988	7.13088	-0.435101	-8.82201	NA	NA	NA	NA	0.50478	9.9731e-13	0.663489	1.12424e-18	NA	NA	NA	NA	0.83443	1.39984e-09	0.961137	1.27129e-14	NA	NA	NA	NA
ACTRT3	5.4668e-12	8.1715e-09	-6.8929	smultixcan	1.53692e-15	4.78244e-12	3.86538	NA	NA	NA	NA	NA	NA	NA	1	1	0	0	2	0.666988	7.13088	-0.253355	-4.08846	NA	NA	NA	NA	0.50478	9.9731e-13	0.770108	1.8977e-17	NA	NA	NA	NA	0.83443	1.39984e-09	0.949346	4.62553e-14	NA	NA	NA	NA
DISP2	5.3987e-12	8.1715e-09	6.89468	Brain_Cerebellar_Hemisphere	2.13823e-11	8.99919e-08	-6.69626	NA	NA	NA	NA	NA	NA	NA	1	1	0	0	2	-1.04475	7.19864	0.125671	6.9358	NA	NA	NA	NA	0.29614	6.0818e-13	0.899992	4.03941e-12	NA	NA	NA	NA	0.755564	9.99848e-10	0.987701	1.22889e-08	NA	NA	NA	NA
DISP2	5.3987e-12	8.1715e-09	6.89468	Colon_Transverse	3.39913e-06	0.00387718	-4.6451	NA	NA	NA	NA	NA	NA	NA	1	1	0	0	2	-1.04475	7.19864	1.51491	5.18236	NA	NA	NA	NA	0.29614	6.0818e-13	0.129795	2.191e-07	NA	NA	NA	NA	0.755564	9.99848e-10	0.732842	0.00025806	NA	NA	NA	NA
DISP2	5.3987e-12	8.1715e-09	6.89468	Liver	1.45973e-05	0.00983403	-4.33468	NA	NA	NA	NA	NA	NA	NA	1	1	0	0	2	-1.04475	7.19864	1.69275	4.90857	NA	NA	NA	NA	0.29614	6.0818e-13	0.090504	9.17435e-07	NA	NA	NA	NA	0.755564	9.99848e-10	0.694782	0.0011364	NA	NA	NA	NA
DISP2	5.3987e-12	8.1715e-09	6.89468	Small_Intestine_Terminal_Ileum	2.9903e-09	8.89241e-06	-5.93213	NA	NA	NA	NA	NA	NA	NA	1	1	0	0	2	-1.04475	7.19864	0.0520308	6.12957	NA	NA	NA	NA	0.29614	6.0818e-13	0.958504	8.81159e-10	NA	NA	NA	NA	0.755564	9.99848e-10	0.997798	2.171e-06	NA	NA	NA	NA
DISP2	5.3987e-12	8.1715e-09	6.89468	smultixcan	1.07656e-10	1.30275e-07	-1.44976	NA	NA	NA	NA	NA	NA	NA	1	1	0	0	2	-1.04475	7.19864	2.28932	2.08208	NA	NA	NA	NA	0.29614	6.0818e-13	0.0281801	5.40262e-11	NA	NA	NA	NA	0.755564	9.99848e-10	0.447369	4.38953e-08	NA	NA	NA	NA
PLEKHM1	4.9719e-11	6.86007e-08	6.57177	NA	NA	NA	NA	Brain_Cerebellar_Hemisphere	1.14395e-06	0.00132757	4.86511	NA	NA	NA	1	0	1	0	2	-2.31042	7.05697	NA	NA	-2.96288	-5.64157	NA	NA	0.020865	1.7017e-12	NA	NA	0.00304773	1.68503e-08	NA	NA	0.442706	2.19811e-09	NA	NA	0.260159	2.20052e-05	NA	NA
PLEKHM1	4.9719e-11	6.86007e-08	6.57177	NA	NA	NA	NA	Testis	1.14395e-06	0.00208473	4.86511	NA	NA	NA	1	0	1	0	2	-2.31042	7.05697	NA	NA	-2.98145	-5.64157	NA	NA	0.020865	1.7017e-12	NA	NA	0.0028689	1.68503e-08	NA	NA	0.442706	2.19811e-09	NA	NA	0.282526	3.31144e-05	NA	NA
PLEKHM1	4.9719e-11	6.86007e-08	6.57177	NA	NA	NA	NA	smultixcan	1.14395e-06	0.00117738	4.86511	NA	NA	NA	1	0	1	0	2	-2.31042	7.05697	NA	NA	-2.10028	-5.64157	NA	NA	0.020865	1.7017e-12	NA	NA	0.00700984	1.68503e-08	NA	NA	0.442706	2.19811e-09	NA	NA	0.347746	1.97957e-05	NA	NA
DSP	5e-10	4.72026e-07	6.2191	Brain_Caudate_basal_ganglia	5.28152e-06	0.00354713	4.55328	NA	NA	NA	NA	NA	NA	NA	1	1	0	0	2	0.971519	-6.2191	-0.950535	-4.98348	NA	NA	NA	NA	0.33129	5e-10	0.341841	6.24508e-07	NA	NA	NA	NA	0.770266	3.6168e-07	0.886866	0.000601209	NA	NA	NA	NA
DSP	5e-10	4.72026e-07	6.2191	Lung	1.88173e-34	2.45848e-30	12.2408	NA	NA	NA	NA	NA	NA	NA	1	1	0	0	2	0.971519	-6.2191	-1.96462	-13.2684	NA	NA	NA	NA	0.33129	5e-10	0.0494581	3.53123e-40	NA	NA	NA	NA	0.770266	3.6168e-07	0.591841	4.75021e-36	NA	NA	NA	NA
DSP	5e-10	4.72026e-07	6.2191	Thyroid	6.59619e-06	0.00554039	4.50632	NA	NA	NA	NA	NA	NA	NA	1	1	0	0	2	0.971519	-6.2191	-1.00521	-4.94942	NA	NA	NA	NA	0.33129	5e-10	0.314796	7.44348e-07	NA	NA	NA	NA	0.770266	3.6168e-07	0.869675	0.000643489	NA	NA	NA	NA
DSP	5e-10	4.72026e-07	6.2191	smultixcan	6.89628e-29	5.00716e-25	-0.202289	NA	NA	NA	NA	NA	NA	NA	1	1	0	0	2	0.971519	-6.2191	-0.379503	0.173519	NA	NA	NA	NA	0.33129	5e-10	0.478427	1.16761e-34	NA	NA	NA	NA	0.770266	3.6168e-07	0.853184	8.53798e-31	NA	NA	NA	NA
MUC5AC	5e-10	4.72026e-07	-6.2191	Minor_Salivary_Gland	1.24105e-07	0.000364436	5.28734	NA	NA	NA	NA	NA	NA	NA	1	1	0	0	2	-1.255	6.2191	0.188031	-5.38918	NA	NA	NA	NA	0.20948	5e-10	0.850852	7.07796e-08	NA	NA	NA	NA	0.717566	3.6168e-07	0.981791	0.000214816	NA	NA	NA	NA
MUC5AC	5e-10	4.72026e-07	-6.2191	smultixcan	4.47862e-07	0.00020756	3.12319	NA	NA	NA	NA	NA	NA	NA	1	1	0	0	2	-1.255	6.2191	0.513437	-3.07115	NA	NA	NA	NA	0.20948	5e-10	0.696461	1.86177e-07	NA	NA	NA	NA	0.717566	3.6168e-07	0.926956	8.00818e-05	NA	NA	NA	NA
TERT	5e-10	4.72026e-07	6.2191	Skin_Not_Sun_Exposed_Suprapubic	1.11694e-20	1.45627e-16	-9.32432	NA	NA	NA	NA	NA	NA	NA	1	1	0	0	2	-1.32509	6.2191	0.556177	9.81294	NA	NA	NA	NA	0.18514	5e-10	0.57809	9.90392e-23	NA	NA	NA	NA	0.702906	3.6168e-07	0.9486	1.19799e-18	NA	NA	NA	NA
TERT	5e-10	4.72026e-07	6.2191	Skin_Sun_Exposed_Lower_leg	1.01465e-20	1.35547e-16	-9.3345	NA	NA	NA	NA	NA	NA	NA	1	1	0	0	2	-1.32509	6.2191	0.783008	9.89644	NA	NA	NA	NA	0.18514	5e-10	0.433622	4.31337e-23	NA	NA	NA	NA	0.702906	3.6168e-07	0.908102	5.92269e-19	NA	NA	NA	NA
TERT	5e-10	4.72026e-07	6.2191	Testis	3.94208e-12	3.0354e-08	-6.93924	NA	NA	NA	NA	NA	NA	NA	1	1	0	0	2	-1.32509	6.2191	-0.101729	7.14399	NA	NA	NA	NA	0.18514	5e-10	0.918972	9.06628e-13	NA	NA	NA	NA	0.702906	3.6168e-07	0.991052	2.88507e-09	NA	NA	NA	NA
TERT	5e-10	4.72026e-07	6.2191	smultixcan	8.36235e-19	3.67049e-15	-2.00679	NA	NA	NA	NA	NA	NA	NA	1	1	0	0	2	-1.32509	6.2191	-0.206904	2.01966	NA	NA	NA	NA	0.18514	5e-10	0.55224	4.83933e-21	NA	NA	NA	NA	0.702906	3.6168e-07	0.880887	2.65401e-17	NA	NA	NA	NA
LRRIQ4	5.7277e-09	4.46686e-06	-5.82452	smultixcan	3.61667e-08	2.31701e-05	-1.98867	NA	NA	NA	NA	NA	NA	NA	1	1	0	0	2	-0.636041	6.24309	1.41219	2.43196	NA	NA	NA	NA	0.52475	4.2901e-10	0.28731	2.92545e-09	NA	NA	NA	NA	0.83912	3.6168e-07	0.761823	2.07018e-06	NA	NA	NA	NA
POLR2L	5.9902e-09	4.47693e-06	-5.81703	Artery_Aorta	1.03045e-05	0.00679121	-4.41068	NA	NA	NA	NA	NA	NA	NA	1	1	0	0	2	-1.64964	5.49483	-1.38208	4.19269	NA	NA	NA	NA	0.099017	3.9109e-08	0.166947	2.7567e-05	NA	NA	NA	NA	0.634355	2.14317e-05	0.780851	0.0107762	NA	NA	NA	NA
POLR2L	5.9902e-09	4.47693e-06	-5.81703	Brain_Cerebellar_Hemisphere	6.4566e-08	0.000126625	5.40567	NA	NA	NA	NA	NA	NA	NA	1	1	0	0	2	-1.64964	5.49483	1.64491	-5.14675	NA	NA	NA	NA	0.099017	3.9109e-08	0.0999879	2.65037e-07	NA	NA	NA	NA	0.634355	2.14317e-05	0.753517	0.000403154	NA	NA	NA	NA
POLR2L	5.9902e-09	4.47693e-06	-5.81703	Brain_Putamen_basal_ganglia	1.20063e-05	0.00878337	4.37747	NA	NA	NA	NA	NA	NA	NA	1	1	0	0	2	-1.64964	5.49483	1.26851	-4.18647	NA	NA	NA	NA	0.099017	3.9109e-08	0.204614	2.83325e-05	NA	NA	NA	NA	0.634355	2.14317e-05	0.802418	0.0127024	NA	NA	NA	NA
POLR2L	5.9902e-09	4.47693e-06	-5.81703	Breast_Mammary_Tissue	3.35647e-06	0.00422479	-4.64771	NA	NA	NA	NA	NA	NA	NA	1	1	0	0	2	-1.64964	5.49483	-1.69604	4.35673	NA	NA	NA	NA	0.099017	3.9109e-08	0.0898778	1.32018e-05	NA	NA	NA	NA	0.634355	2.14317e-05	0.687228	0.00858379	NA	NA	NA	NA
POLR2L	5.9902e-09	4.47693e-06	-5.81703	Ovary	1.03045e-05	0.00801278	-4.41068	NA	NA	NA	NA	NA	NA	NA	1	1	0	0	2	-1.64964	5.49483	-1.38208	4.19269	NA	NA	NA	NA	0.099017	3.9109e-08	0.166947	2.7567e-05	NA	NA	NA	NA	0.634355	2.14317e-05	0.788044	0.0114993	NA	NA	NA	NA
POLR2L	5.9902e-09	4.47693e-06	-5.81703	Small_Intestine_Terminal_Ileum	5.03829e-06	0.00544823	-4.56319	NA	NA	NA	NA	NA	NA	NA	1	1	0	0	2	-1.64964	5.49483	-1.50746	4.31717	NA	NA	NA	NA	0.099017	3.9109e-08	0.131694	1.58044e-05	NA	NA	NA	NA	0.634355	2.14317e-05	0.753091	0.00737201	NA	NA	NA	NA
POLR2L	5.9902e-09	4.47693e-06	-5.81703	Stomach	4.06805e-07	0.000698078	-5.06575	NA	NA	NA	NA	NA	NA	NA	1	1	0	0	2	-1.64964	5.49483	-1.42446	4.85214	NA	NA	NA	NA	0.099017	3.9109e-08	0.154314	1.22136e-06	NA	NA	NA	NA	0.634355	2.14317e-05	0.764971	0.00168886	NA	NA	NA	NA
POLR2L	5.9902e-09	4.47693e-06	-5.81703	smultixcan	3.21579e-06	0.00112978	-1.11588	NA	NA	NA	NA	NA	NA	NA	1	1	0	0	2	-1.64964	5.49483	-0.474906	1.03021	NA	NA	NA	NA	0.099017	3.9109e-08	0.215055	1.00613e-05	NA	NA	NA	NA	0.634355	2.14317e-05	0.717102	0.00284608	NA	NA	NA	NA
LRRC31	2.1056e-08	1.36451e-05	-5.60309	NA	NA	NA	NA	Stomach	1.23496e-06	0.00130146	-4.84995	NA	NA	NA	1	0	1	0	2	0.828919	6.0258	NA	NA	1.81288	5.51703	NA	NA	0.40715	1.6828e-09	NA	NA	0.0698505	3.4477e-08	NA	NA	0.804749	1.08685e-06	NA	NA	0.660865	4.26207e-05	NA	NA
LRRC31	2.1056e-08	1.36451e-05	-5.60309	NA	NA	NA	NA	smultixcan	1.27767e-05	0.00859241	-4.34124	NA	NA	NA	1	0	1	0	2	0.828919	6.0258	NA	NA	1.83084	4.99414	NA	NA	0.40715	1.6828e-09	NA	NA	0.0656142	5.15694e-07	NA	NA	0.804749	1.08685e-06	NA	NA	0.620207	0.000420046	NA	NA
ARHGAP27	2.2061e-08	1.36451e-05	-5.59501	NA	NA	NA	NA	Artery_Tibial	6.18649e-10	1.43898e-06	6.1856	NA	NA	NA	1	0	1	0	2	2.2908	-7.12964	NA	NA	-1.74873	-6.83028	NA	NA	0.021975	1.0063e-12	NA	NA	0.0803371	8.47497e-12	NA	NA	0.450595	1.39984e-09	NA	NA	0.665613	1.5932e-08	NA	NA
ARHGAP27	2.2061e-08	1.36451e-05	-5.59501	NA	NA	NA	NA	Brain_Nucleus_accumbens_basal_ganglia	3.31865e-11	9.45778e-08	-6.63169	NA	NA	NA	1	0	1	0	2	2.2908	-7.12964	NA	NA	2.01996	7.38689	NA	NA	0.021975	1.0063e-12	NA	NA	0.0433876	1.50301e-13	NA	NA	0.450595	1.39984e-09	NA	NA	0.595971	8.04382e-10	NA	NA
ARHGAP27	2.2061e-08	1.36451e-05	-5.59501	NA	NA	NA	NA	Cells_EBV-transformed_lymphocytes	6.18649e-10	1.50213e-06	6.1856	NA	NA	NA	1	0	1	0	2	2.2908	-7.12964	NA	NA	-1.74873	-6.83028	NA	NA	0.021975	1.0063e-12	NA	NA	0.0803371	8.47497e-12	NA	NA	0.450595	1.39984e-09	NA	NA	0.676734	1.83973e-08	NA	NA
ARHGAP27	2.2061e-08	1.36451e-05	-5.59501	NA	NA	NA	NA	Colon_Transverse	3.31865e-11	8.32113e-08	-6.63169	NA	NA	NA	1	0	1	0	2	2.2908	-7.12964	NA	NA	2.01996	7.38689	NA	NA	0.021975	1.0063e-12	NA	NA	0.0433876	1.50301e-13	NA	NA	0.450595	1.39984e-09	NA	NA	0.596299	5.66252e-10	NA	NA
ARHGAP27	2.2061e-08	1.36451e-05	-5.59501	NA	NA	NA	NA	Lung	6.18649e-10	3.12153e-06	6.1856	NA	NA	NA	1	0	1	0	2	2.2908	-7.12964	NA	NA	-1.74873	-6.83028	NA	NA	0.021975	1.0063e-12	NA	NA	0.0803371	8.47497e-12	NA	NA	0.450595	1.39984e-09	NA	NA	0.653295	1.83483e-08	NA	NA
ARHGAP27	2.2061e-08	1.36451e-05	-5.59501	NA	NA	NA	NA	Skin_Not_Sun_Exposed_Suprapubic	6.18649e-10	2.30165e-06	6.1856	NA	NA	NA	1	0	1	0	2	2.2908	-7.12964	NA	NA	-1.74873	-6.83028	NA	NA	0.021975	1.0063e-12	NA	NA	0.0803371	8.47497e-12	NA	NA	0.450595	1.39984e-09	NA	NA	0.670133	1.64363e-08	NA	NA
ARHGAP27	2.2061e-08	1.36451e-05	-5.59501	NA	NA	NA	NA	smultixcan	3.31865e-11	9.58046e-08	-6.63169	NA	NA	NA	1	0	1	0	2	2.2908	-7.12964	NA	NA	2.01996	7.48496	NA	NA	0.021975	1.0063e-12	NA	NA	0.0433876	6.50412e-14	NA	NA	0.450595	1.39984e-09	NA	NA	0.573128	2.14775e-10	NA	NA
KIAA1143	5.8264e-08	3.26588e-05	-5.42405	Artery_Aorta	2.8944e-10	9.06092e-07	6.30433	NA	NA	NA	NA	NA	NA	NA	1	1	0	0	2	1.33051	5.80985	-1.40934	-6.86029	NA	NA	NA	NA	0.18335	6.253e-09	0.158736	6.87218e-12	NA	NA	NA	NA	0.700871	3.76931e-06	0.769625	2.21628e-08	NA	NA	NA	NA
KIAA1143	5.8264e-08	3.26588e-05	-5.42405	Artery_Coronary	4.81815e-06	0.00571433	4.57255	NA	NA	NA	NA	NA	NA	NA	1	1	0	0	2	1.33051	5.80985	-0.0521098	-4.72642	NA	NA	NA	NA	0.18335	6.253e-09	0.958441	2.28517e-06	NA	NA	NA	NA	0.700871	3.76931e-06	0.997965	0.00311367	NA	NA	NA	NA
KIAA1143	5.8264e-08	3.26588e-05	-5.42405	Brain_Amygdala	1.39912e-06	0.00168159	4.82513	NA	NA	NA	NA	NA	NA	NA	1	1	0	0	2	1.33051	5.80985	-0.169759	-5.01699	NA	NA	NA	NA	0.18335	6.253e-09	0.8652	5.24861e-07	NA	NA	NA	NA	0.700871	3.76931e-06	0.985022	0.000490658	NA	NA	NA	NA
KIAA1143	5.8264e-08	3.26588e-05	-5.42405	Brain_Anterior_cingulate_cortex_BA24	2.50697e-06	0.00305395	4.70756	NA	NA	NA	NA	NA	NA	NA	1	1	0	0	2	1.33051	5.80985	-0.146203	-4.88976	NA	NA	NA	NA	0.18335	6.253e-09	0.883761	1.00959e-06	NA	NA	NA	NA	0.700871	3.76931e-06	0.991326	0.00119909	NA	NA	NA	NA
KIAA1143	5.8264e-08	3.26588e-05	-5.42405	Brain_Caudate_basal_ganglia	2.8944e-10	5.83173e-07	6.30433	NA	NA	NA	NA	NA	NA	NA	1	1	0	0	2	1.33051	5.80985	-1.40934	-6.86029	NA	NA	NA	NA	0.18335	6.253e-09	0.158736	6.87218e-12	NA	NA	NA	NA	0.700871	3.76931e-06	0.766837	1.43342e-08	NA	NA	NA	NA
KIAA1143	5.8264e-08	3.26588e-05	-5.42405	Brain_Frontal_Cortex_BA9	4.09777e-06	0.00476677	4.60636	NA	NA	NA	NA	NA	NA	NA	1	1	0	0	2	1.33051	5.80985	-0.0973624	-4.7729	NA	NA	NA	NA	0.18335	6.253e-09	0.922439	1.81596e-06	NA	NA	NA	NA	0.700871	3.76931e-06	0.996681	0.00150677	NA	NA	NA	NA
KIAA1143	5.8264e-08	3.26588e-05	-5.42405	Brain_Hippocampus	1.16963e-05	0.00958596	4.38317	NA	NA	NA	NA	NA	NA	NA	1	1	0	0	2	1.33051	5.80985	-0.0468022	-4.52985	NA	NA	NA	NA	0.18335	6.253e-09	0.962671	5.90245e-06	NA	NA	NA	NA	0.700871	3.76931e-06	0.995855	0.00483758	NA	NA	NA	NA
KIAA1143	5.8264e-08	3.26588e-05	-5.42405	Brain_Hypothalamus	2.8944e-10	5.59487e-07	6.30433	NA	NA	NA	NA	NA	NA	NA	1	1	0	0	2	1.33051	5.80985	-1.40934	-6.86029	NA	NA	NA	NA	0.18335	6.253e-09	0.158736	6.87218e-12	NA	NA	NA	NA	0.700871	3.76931e-06	0.761874	1.65372e-08	NA	NA	NA	NA
KIAA1143	5.8264e-08	3.26588e-05	-5.42405	Brain_Nucleus_accumbens_basal_ganglia	2.8944e-10	8.65353e-07	6.30433	NA	NA	NA	NA	NA	NA	NA	1	1	0	0	2	1.33051	5.80985	-1.40934	-6.86029	NA	NA	NA	NA	0.18335	6.253e-09	0.158736	6.87218e-12	NA	NA	NA	NA	0.700871	3.76931e-06	0.760983	2.83684e-08	NA	NA	NA	NA
KIAA1143	5.8264e-08	3.26588e-05	-5.42405	Brain_Substantia_nigra	2.8944e-10	5.11633e-07	6.30433	NA	NA	NA	NA	NA	NA	NA	1	1	0	0	2	1.33051	5.80985	-1.40934	-6.86029	NA	NA	NA	NA	0.18335	6.253e-09	0.158736	6.87218e-12	NA	NA	NA	NA	0.700871	3.76931e-06	0.778106	1.88865e-08	NA	NA	NA	NA
KIAA1143	5.8264e-08	3.26588e-05	-5.42405	Cells_Cultured_fibroblasts	2.8944e-10	8.89232e-07	6.30433	NA	NA	NA	NA	NA	NA	NA	1	1	0	0	2	1.33051	5.80985	-1.40934	-6.86029	NA	NA	NA	NA	0.18335	6.253e-09	0.158736	6.87218e-12	NA	NA	NA	NA	0.700871	3.76931e-06	0.766459	2.89571e-08	NA	NA	NA	NA
KIAA1143	5.8264e-08	3.26588e-05	-5.42405	Cells_EBV-transformed_lymphocytes	2.8944e-10	6.03598e-07	6.30433	NA	NA	NA	NA	NA	NA	NA	1	1	0	0	2	1.33051	5.80985	-1.40934	-6.86029	NA	NA	NA	NA	0.18335	6.253e-09	0.158736	6.87218e-12	NA	NA	NA	NA	0.700871	3.76931e-06	0.773782	1.85755e-08	NA	NA	NA	NA
KIAA1143	5.8264e-08	3.26588e-05	-5.42405	Esophagus_Gastroesophageal_Junction	2.8944e-10	7.10401e-07	6.30433	NA	NA	NA	NA	NA	NA	NA	1	1	0	0	2	1.33051	5.80985	-1.40934	-6.86029	NA	NA	NA	NA	0.18335	6.253e-09	0.158736	6.87218e-12	NA	NA	NA	NA	0.700871	3.76931e-06	0.782278	2.18089e-08	NA	NA	NA	NA
KIAA1143	5.8264e-08	3.26588e-05	-5.42405	Kidney_Cortex	2.8944e-10	4.43422e-07	6.30433	NA	NA	NA	NA	NA	NA	NA	1	1	0	0	2	1.33051	5.80985	-1.40934	-6.86029	NA	NA	NA	NA	0.18335	6.253e-09	0.158736	6.87218e-12	NA	NA	NA	NA	0.700871	3.76931e-06	0.766719	1.09611e-08	NA	NA	NA	NA
KIAA1143	5.8264e-08	3.26588e-05	-5.42405	Liver	2.8944e-10	1.55994e-06	6.30433	NA	NA	NA	NA	NA	NA	NA	1	1	0	0	2	1.33051	5.80985	-1.40934	-6.86029	NA	NA	NA	NA	0.18335	6.253e-09	0.158736	6.87218e-12	NA	NA	NA	NA	0.700871	3.76931e-06	0.748347	3.83055e-08	NA	NA	NA	NA
KIAA1143	5.8264e-08	3.26588e-05	-5.42405	Muscle_Skeletal	2.8944e-10	6.781e-07	6.30433	NA	NA	NA	NA	NA	NA	NA	1	1	0	0	2	1.33051	5.80985	-1.40934	-6.86029	NA	NA	NA	NA	0.18335	6.253e-09	0.158736	6.87218e-12	NA	NA	NA	NA	0.700871	3.76931e-06	0.755613	2.06956e-08	NA	NA	NA	NA
KIAA1143	5.8264e-08	3.26588e-05	-5.42405	Ovary	2.8944e-10	8.44007e-07	6.30433	NA	NA	NA	NA	NA	NA	NA	1	1	0	0	2	1.33051	5.80985	-1.40934	-6.86029	NA	NA	NA	NA	0.18335	6.253e-09	0.158736	6.87218e-12	NA	NA	NA	NA	0.700871	3.76931e-06	0.777701	2.07832e-08	NA	NA	NA	NA
KIAA1143	5.8264e-08	3.26588e-05	-5.42405	Prostate	2.8944e-10	7.10806e-07	6.30433	NA	NA	NA	NA	NA	NA	NA	1	1	0	0	2	1.33051	5.80985	-1.40934	-6.86029	NA	NA	NA	NA	0.18335	6.253e-09	0.158736	6.87218e-12	NA	NA	NA	NA	0.700871	3.76931e-06	0.772093	1.98397e-08	NA	NA	NA	NA
KIAA1143	5.8264e-08	3.26588e-05	-5.42405	Skin_Sun_Exposed_Lower_leg	7.22157e-06	0.00803941	4.48705	NA	NA	NA	NA	NA	NA	NA	1	1	0	0	2	1.33051	5.80985	-0.0396073	-4.63507	NA	NA	NA	NA	0.18335	6.253e-09	0.968406	3.56811e-06	NA	NA	NA	NA	0.700871	3.76931e-06	0.997019	0.00301183	NA	NA	NA	NA
KIAA1143	5.8264e-08	3.26588e-05	-5.42405	Spleen	2.8944e-10	1.1677e-06	-6.30433	NA	NA	NA	NA	NA	NA	NA	1	1	0	0	2	1.33051	5.80985	1.40934	6.86029	NA	NA	NA	NA	0.18335	6.253e-09	0.158736	6.87218e-12	NA	NA	NA	NA	0.700871	3.76931e-06	0.781758	2.44152e-08	NA	NA	NA	NA
KIAA1143	5.8264e-08	3.26588e-05	-5.42405	Stomach	2.8944e-10	8.69188e-07	6.30433	NA	NA	NA	NA	NA	NA	NA	1	1	0	0	2	1.33051	5.80985	-1.40934	-6.86029	NA	NA	NA	NA	0.18335	6.253e-09	0.158736	6.87218e-12	NA	NA	NA	NA	0.700871	3.76931e-06	0.769891	2.85081e-08	NA	NA	NA	NA
KIAA1143	5.8264e-08	3.26588e-05	-5.42405	Testis	3.5119e-09	7.72618e-06	-5.90568	NA	NA	NA	NA	NA	NA	NA	1	1	0	0	2	1.33051	5.80985	0.677248	6.2612	NA	NA	NA	NA	0.18335	6.253e-09	0.498249	3.82029e-10	NA	NA	NA	NA	0.700871	3.76931e-06	0.929086	6.75386e-07	NA	NA	NA	NA
KIAA1143	5.8264e-08	3.26588e-05	-5.42405	Thyroid	2.8944e-10	9.72446e-07	6.30433	NA	NA	NA	NA	NA	NA	NA	1	1	0	0	2	1.33051	5.80985	-1.40934	-6.86029	NA	NA	NA	NA	0.18335	6.253e-09	0.158736	6.87218e-12	NA	NA	NA	NA	0.700871	3.76931e-06	0.770516	2.3764e-08	NA	NA	NA	NA
KIAA1143	5.8264e-08	3.26588e-05	-5.42405	Uterus	2.8944e-10	8.0732e-07	6.30433	NA	NA	NA	NA	NA	NA	NA	1	1	0	0	2	1.33051	5.80985	-1.40934	-6.86029	NA	NA	NA	NA	0.18335	6.253e-09	0.158736	6.87218e-12	NA	NA	NA	NA	0.700871	3.76931e-06	0.765036	1.58761e-08	NA	NA	NA	NA
KIAA1143	5.8264e-08	3.26588e-05	-5.42405	smultixcan	1.06457e-09	9.27542e-07	4.11915	NA	NA	NA	NA	NA	NA	NA	1	1	0	0	2	1.33051	5.80985	-0.351276	-4.3358	NA	NA	NA	NA	0.18335	6.253e-09	0.263834	3.57803e-11	NA	NA	NA	NA	0.700871	3.76931e-06	0.74772	3.0189e-08	NA	NA	NA	NA
KNSTRN	6.935e-08	3.65862e-05	5.39285	NA	NA	NA	NA	Brain_Amygdala	5.12961e-09	7.43201e-06	-5.84291	NA	NA	NA	1	0	1	0	2	0.582084	5.87057	NA	NA	0.98436	6.36011	NA	NA	0.56051	4.3431e-09	NA	NA	0.324939	2.01614e-10	NA	NA	0.850687	2.7083e-06	NA	NA	0.874964	3.30445e-07	NA	NA
KNSTRN	6.935e-08	3.65862e-05	5.39285	NA	NA	NA	NA	Brain_Cerebellar_Hemisphere	9.76599e-07	0.00122403	-4.8963	NA	NA	NA	1	0	1	0	2	0.582084	5.87057	NA	NA	0.76158	5.27681	NA	NA	0.56051	4.3431e-09	NA	NA	0.446311	1.3145e-07	NA	NA	0.850687	2.7083e-06	NA	NA	0.897646	0.000147986	NA	NA
KNSTRN	6.935e-08	3.65862e-05	5.39285	NA	NA	NA	NA	Brain_Cerebellum	9.76599e-07	0.00120959	-4.8963	NA	NA	NA	1	0	1	0	2	0.582084	5.87057	NA	NA	0.76158	5.27681	NA	NA	0.56051	4.3431e-09	NA	NA	0.446311	1.3145e-07	NA	NA	0.850687	2.7083e-06	NA	NA	0.898453	0.000147242	NA	NA
KNSTRN	6.935e-08	3.65862e-05	5.39285	NA	NA	NA	NA	Brain_Cortex	9.76599e-07	0.00134937	-4.8963	NA	NA	NA	1	0	1	0	2	0.582084	5.87057	NA	NA	0.76158	5.27681	NA	NA	0.56051	4.3431e-09	NA	NA	0.446311	1.3145e-07	NA	NA	0.850687	2.7083e-06	NA	NA	0.900544	0.000145662	NA	NA
KNSTRN	6.935e-08	3.65862e-05	5.39285	NA	NA	NA	NA	Brain_Hippocampus	9.76599e-07	0.000990551	-4.8963	NA	NA	NA	1	0	1	0	2	0.582084	5.87057	NA	NA	0.76158	5.27681	NA	NA	0.56051	4.3431e-09	NA	NA	0.446311	1.3145e-07	NA	NA	0.850687	2.7083e-06	NA	NA	0.91413	0.000139187	NA	NA
KNSTRN	6.935e-08	3.65862e-05	5.39285	NA	NA	NA	NA	Brain_Nucleus_accumbens_basal_ganglia	9.76599e-07	0.00147346	-4.8963	NA	NA	NA	1	0	1	0	2	0.582084	5.87057	NA	NA	0.76158	5.27681	NA	NA	0.56051	4.3431e-09	NA	NA	0.446311	1.3145e-07	NA	NA	0.850687	2.7083e-06	NA	NA	0.901464	0.000175874	NA	NA
KNSTRN	6.935e-08	3.65862e-05	5.39285	NA	NA	NA	NA	smultixcan	2.08264e-11	6.66224e-08	-1.29159	NA	NA	NA	1	0	1	0	2	0.582084	5.87057	NA	NA	0.24282	1.39996	NA	NA	0.56051	4.3431e-09	NA	NA	0.714424	1.98055e-13	NA	NA	0.850687	2.7083e-06	NA	NA	0.957568	5.90198e-10	NA	NA
RPUSD2	1.7054e-07	8.73993e-05	5.22888	Adipose_Subcutaneous	2.33004e-08	4.27197e-05	-5.58552	NA	NA	NA	NA	NA	NA	NA	1	1	0	0	2	-1.53996	5.20465	-1.24367	5.43648	NA	NA	NA	NA	0.12357	1.9436e-07	0.213622	5.43433e-08	NA	NA	NA	NA	0.656554	8.17397e-05	0.817901	8.98431e-05	NA	NA	NA	NA
RPUSD2	1.7054e-07	8.73993e-05	5.22888	Adipose_Visceral_Omentum	4.0917e-08	0.000103692	-5.48685	NA	NA	NA	NA	NA	NA	NA	1	1	0	0	2	-1.53996	5.20465	-1.19763	5.3468	NA	NA	NA	NA	0.12357	1.9436e-07	0.23106	8.95235e-08	NA	NA	NA	NA	0.656554	8.17397e-05	0.827486	0.000167332	NA	NA	NA	NA
RPUSD2	1.7054e-07	8.73993e-05	5.22888	Adrenal_Gland	1.1506e-08	1.9044e-05	-5.70689	NA	NA	NA	NA	NA	NA	NA	1	1	0	0	2	-1.53996	5.20465	0.557239	6.06649	NA	NA	NA	NA	0.12357	1.9436e-07	0.577364	1.30733e-09	NA	NA	NA	NA	0.656554	8.17397e-05	0.950781	2.61466e-06	NA	NA	NA	NA
RPUSD2	1.7054e-07	8.73993e-05	5.22888	Artery_Aorta	1.37736e-08	2.97891e-05	-5.67618	NA	NA	NA	NA	NA	NA	NA	1	1	0	0	2	-1.53996	5.20465	-1.32992	5.50727	NA	NA	NA	NA	0.12357	1.9436e-07	0.183545	3.64434e-08	NA	NA	NA	NA	0.656554	8.17397e-05	0.797459	7.63998e-05	NA	NA	NA	NA
RPUSD2	1.7054e-07	8.73993e-05	5.22888	Artery_Coronary	1.13487e-08	2.69192e-05	-5.70923	NA	NA	NA	NA	NA	NA	NA	1	1	0	0	2	-1.53996	5.20465	0.557711	6.06905	NA	NA	NA	NA	0.12357	1.9436e-07	0.577042	1.28671e-09	NA	NA	NA	NA	0.656554	8.17397e-05	0.951809	3.94473e-06	NA	NA	NA	NA
RPUSD2	1.7054e-07	8.73993e-05	5.22888	Artery_Tibial	8.27865e-09	2.63654e-05	-5.76268	NA	NA	NA	NA	NA	NA	NA	1	1	0	0	2	-1.53996	5.20465	-1.40447	5.57687	NA	NA	NA	NA	0.12357	1.9436e-07	0.16018	2.44888e-08	NA	NA	NA	NA	0.656554	8.17397e-05	0.77255	5.33979e-05	NA	NA	NA	NA
RPUSD2	1.7054e-07	8.73993e-05	5.22888	Brain_Amygdala	6.12302e-08	0.000110388	-5.41517	NA	NA	NA	NA	NA	NA	NA	1	1	0	0	2	-1.53996	5.20465	-1.12097	5.29307	NA	NA	NA	NA	0.12357	1.9436e-07	0.2623	1.20282e-07	NA	NA	NA	NA	0.656554	8.17397e-05	0.839775	0.000134932	NA	NA	NA	NA
RPUSD2	1.7054e-07	8.73993e-05	5.22888	Brain_Cortex	2.29096e-13	9.33641e-10	-7.33062	NA	NA	NA	NA	NA	NA	NA	1	1	0	0	2	-1.53996	5.20465	-1.13608	7.28235	NA	NA	NA	NA	0.12357	1.9436e-07	0.255922	3.28048e-13	NA	NA	NA	NA	0.656554	8.17397e-05	0.842491	1.03786e-09	NA	NA	NA	NA
RPUSD2	1.7054e-07	8.73993e-05	5.22888	Brain_Nucleus_accumbens_basal_ganglia	9.9117e-08	0.000197557	-5.32834	NA	NA	NA	NA	NA	NA	NA	1	1	0	0	2	-1.53996	5.20465	0.685433	5.71175	NA	NA	NA	NA	0.12357	1.9436e-07	0.493071	1.11823e-08	NA	NA	NA	NA	0.656554	8.17397e-05	0.938096	2.30803e-05	NA	NA	NA	NA
RPUSD2	1.7054e-07	8.73993e-05	5.22888	Colon_Sigmoid	5.85259e-09	1.8162e-05	-5.82092	NA	NA	NA	NA	NA	NA	NA	1	1	0	0	2	-1.53996	5.20465	0.47473	6.16288	NA	NA	NA	NA	0.12357	1.9436e-07	0.634979	7.14331e-10	NA	NA	NA	NA	0.656554	8.17397e-05	0.956928	2.28675e-06	NA	NA	NA	NA
RPUSD2	1.7054e-07	8.73993e-05	5.22888	Esophagus_Gastroesophageal_Junction	6.19945e-08	7.60796e-05	-5.41295	NA	NA	NA	NA	NA	NA	NA	1	1	0	0	2	-1.53996	5.20465	-1.46979	5.19507	NA	NA	NA	NA	0.12357	1.9436e-07	0.141618	2.0464e-07	NA	NA	NA	NA	0.656554	8.17397e-05	0.764601	0.000216475	NA	NA	NA	NA
RPUSD2	1.7054e-07	8.73993e-05	5.22888	Esophagus_Muscularis	3.5484e-13	1.50476e-09	-7.27176	NA	NA	NA	NA	NA	NA	NA	1	1	0	0	2	-1.53996	5.20465	-1.19139	7.20573	NA	NA	NA	NA	0.12357	1.9436e-07	0.233499	5.77347e-13	NA	NA	NA	NA	0.656554	8.17397e-05	0.825664	1.89298e-09	NA	NA	NA	NA
RPUSD2	1.7054e-07	8.73993e-05	5.22888	Heart_Atrial_Appendage	4.11101e-09	7.10677e-06	-5.87966	NA	NA	NA	NA	NA	NA	NA	1	1	0	0	2	-1.53996	5.20465	0.413732	6.20764	NA	NA	NA	NA	0.12357	1.9436e-07	0.679071	5.37865e-10	NA	NA	NA	NA	0.656554	8.17397e-05	0.965821	1.34509e-06	NA	NA	NA	NA
RPUSD2	1.7054e-07	8.73993e-05	5.22888	Heart_Left_Ventricle	3.8124e-09	6.21967e-06	-5.89213	NA	NA	NA	NA	NA	NA	NA	1	1	0	0	2	-1.53996	5.20465	0.437975	6.227	NA	NA	NA	NA	0.12357	1.9436e-07	0.661404	4.75454e-10	NA	NA	NA	NA	0.656554	8.17397e-05	0.959303	9.34266e-07	NA	NA	NA	NA
RPUSD2	1.7054e-07	8.73993e-05	5.22888	Lung	5.82371e-08	0.000108695	-5.42413	NA	NA	NA	NA	NA	NA	NA	1	1	0	0	2	-1.53996	5.20465	-1.16896	5.28964	NA	NA	NA	NA	0.12357	1.9436e-07	0.242418	1.22558e-07	NA	NA	NA	NA	0.656554	8.17397e-05	0.844218	0.000183183	NA	NA	NA	NA
RPUSD2	1.7054e-07	8.73993e-05	5.22888	Nerve_Tibial	8.85271e-09	1.82963e-05	-5.75136	NA	NA	NA	NA	NA	NA	NA	1	1	0	0	2	-1.53996	5.20465	-1.85947	5.44085	NA	NA	NA	NA	0.12357	1.9436e-07	0.062961	5.30283e-08	NA	NA	NA	NA	0.656554	8.17397e-05	0.630394	7.39586e-05	NA	NA	NA	NA
RPUSD2	1.7054e-07	8.73993e-05	5.22888	Pancreas	8.215e-08	0.0001932	-5.36234	NA	NA	NA	NA	NA	NA	NA	1	1	0	0	2	-1.53996	5.20465	-1.10348	5.24316	NA	NA	NA	NA	0.12357	1.9436e-07	0.26982	1.57848e-07	NA	NA	NA	NA	0.656554	8.17397e-05	0.863589	0.000383161	NA	NA	NA	NA
RPUSD2	1.7054e-07	8.73993e-05	5.22888	Skin_Not_Sun_Exposed_Suprapubic	5.74363e-09	1.24809e-05	-5.82406	NA	NA	NA	NA	NA	NA	NA	1	1	0	0	2	-1.53996	5.20465	0.541928	6.18395	NA	NA	NA	NA	0.12357	1.9436e-07	0.587868	6.25167e-10	NA	NA	NA	NA	0.656554	8.17397e-05	0.949912	1.23858e-06	NA	NA	NA	NA
RPUSD2	1.7054e-07	8.73993e-05	5.22888	Testis	2.86298e-06	0.00309612	-4.68041	NA	NA	NA	NA	NA	NA	NA	1	1	0	0	2	-1.53996	5.20465	-1.93201	4.30742	NA	NA	NA	NA	0.12357	1.9436e-07	0.0533581	1.65166e-05	NA	NA	NA	NA	0.656554	8.17397e-05	0.621975	0.00973319	NA	NA	NA	NA
RPUSD2	1.7054e-07	8.73993e-05	5.22888	Uterus	1.22579e-09	2.73524e-06	-6.07683	NA	NA	NA	NA	NA	NA	NA	1	1	0	0	2	-1.53996	5.20465	-1.70857	5.82079	NA	NA	NA	NA	0.12357	1.9436e-07	0.0875311	5.85707e-09	NA	NA	NA	NA	0.656554	8.17397e-05	0.703377	1.12758e-05	NA	NA	NA	NA
RPUSD2	1.7054e-07	8.73993e-05	5.22888	Vagina	1.22579e-09	2.22073e-06	-6.07683	NA	NA	NA	NA	NA	NA	NA	1	1	0	0	2	-1.53996	5.20465	-1.70857	5.82079	NA	NA	NA	NA	0.12357	1.9436e-07	0.0875311	5.85707e-09	NA	NA	NA	NA	0.656554	8.17397e-05	0.698947	9.42988e-06	NA	NA	NA	NA
RPUSD2	1.7054e-07	8.73993e-05	5.22888	smultixcan	9.63564e-12	1.61449e-08	-2.4362	NA	NA	NA	NA	NA	NA	NA	1	1	0	0	2	-1.53996	5.20465	0.326482	2.6041	NA	NA	NA	NA	0.12357	1.9436e-07	0.0433869	1.48314e-11	NA	NA	NA	NA	0.656554	8.17397e-05	0.496525	1.47889e-08	NA	NA	NA	NA
MUC6	3.5716e-07	0.000174745	5.09048	Brain_Frontal_Cortex_BA9	5.53253e-12	2.21984e-08	-6.8912	NA	NA	NA	NA	NA	NA	NA	1	1	0	0	2	-0.211227	-5.56759	-0.486243	6.94631	NA	NA	NA	NA	0.83271	2.5829e-08	0.626795	3.74969e-12	NA	NA	NA	NA	0.932577	1.45966e-05	0.956435	2.13828e-08	NA	NA	NA	NA
MUC6	3.5716e-07	0.000174745	5.09048	Brain_Hypothalamus	2.19985e-07	0.000255139	-5.1816	NA	NA	NA	NA	NA	NA	NA	1	1	0	0	2	-0.211227	-5.56759	-0.41861	5.24362	NA	NA	NA	NA	0.83271	2.5829e-08	0.675501	1.57455e-07	NA	NA	NA	NA	0.932577	1.45966e-05	0.964749	0.000172227	NA	NA	NA	NA
MUC6	3.5716e-07	0.000174745	5.09048	Muscle_Skeletal	1.80849e-07	0.000314208	-5.21802	NA	NA	NA	NA	NA	NA	NA	1	1	0	0	2	-0.211227	-5.56759	-0.41527	5.28232	NA	NA	NA	NA	0.83271	2.5829e-08	0.677945	1.27555e-07	NA	NA	NA	NA	0.932577	1.45966e-05	0.953637	0.000192066	NA	NA	NA	NA
MUC6	3.5716e-07	0.000174745	5.09048	Nerve_Tibial	1.68122e-07	0.000227772	-5.23152	NA	NA	NA	NA	NA	NA	NA	1	1	0	0	2	-0.211227	-5.56759	-0.436278	5.29005	NA	NA	NA	NA	0.83271	2.5829e-08	0.662635	1.22284e-07	NA	NA	NA	NA	0.932577	1.45966e-05	0.95489	0.000131192	NA	NA	NA	NA
MUC6	3.5716e-07	0.000174745	5.09048	Skin_Not_Sun_Exposed_Suprapubic	1.95501e-07	0.000254894	-5.20357	NA	NA	NA	NA	NA	NA	NA	1	1	0	0	2	-0.211227	-5.56759	-0.418606	5.26628	NA	NA	NA	NA	0.83271	2.5829e-08	0.675504	1.39214e-07	NA	NA	NA	NA	0.932577	1.45966e-05	0.96023	0.000155931	NA	NA	NA	NA
MUC6	3.5716e-07	0.000174745	5.09048	Thyroid	6.63085e-09	1.4852e-05	-5.80002	NA	NA	NA	NA	NA	NA	NA	1	1	0	0	2	-0.211227	-5.56759	-0.382373	5.89115	NA	NA	NA	NA	0.83271	2.5829e-08	0.702185	3.83521e-09	NA	NA	NA	NA	0.932577	1.45966e-05	0.967026	8.84145e-06	NA	NA	NA	NA
MUC6	3.5716e-07	0.000174745	5.09048	smultixcan	2.20298e-11	2.82266e-08	-1.03889	NA	NA	NA	NA	NA	NA	NA	1	1	0	0	2	-0.211227	-5.56759	0.166216	1.18761	NA	NA	NA	NA	0.83271	2.5829e-08	0.406703	2.34022e-12	NA	NA	NA	NA	0.932577	1.45966e-05	0.822064	3.01985e-09	NA	NA	NA	NA
TRIM46	3.6046e-07	0.000174745	-5.08873	Pituitary	1.34144e-07	0.000194279	-5.27309	NA	NA	NA	NA	NA	NA	NA	1	1	0	0	2	-5.05592	-3.53251	-5.13581	3.99818	NA	NA	NA	NA	4.2832e-07	0.00041163	2.80929e-07	6.38305e-05	NA	NA	NA	NA	0.000203249	0.0551401	0.000198632	0.0243307	NA	NA	NA	NA
TRIM46	3.6046e-07	0.000174745	-5.08873	smultixcan	1.34144e-07	7.30482e-05	-5.27309	NA	NA	NA	NA	NA	NA	NA	1	1	0	0	2	-5.05592	-3.53251	-5.13581	3.32893	NA	NA	NA	NA	4.2832e-07	0.00041163	2.80929e-07	0.000974861	NA	NA	NA	NA	0.000203249	0.0551401	0.000165923	0.0891064	NA	NA	NA	NA
TIGD2	1.6881e-06	0.000720939	4.78757	Skin_Sun_Exposed_Lower_leg	7.76443e-09	1.72875e-05	5.77349	NA	NA	NA	NA	NA	NA	NA	1	1	0	0	2	2.7134	5.36912	1.12894	-5.66738	NA	NA	NA	NA	0.0066597	7.912e-08	0.258923	1.45e-08	NA	NA	NA	NA	0.300219	3.97446e-05	0.838004	2.84429e-05	NA	NA	NA	NA
TIGD2	1.6881e-06	0.000720939	4.78757	Small_Intestine_Terminal_Ileum	5.34859e-10	2.12072e-06	-6.20852	NA	NA	NA	NA	NA	NA	NA	1	1	0	0	2	2.7134	5.36912	1.94318	6.98267	NA	NA	NA	NA	0.0066597	7.912e-08	0.0519942	2.89622e-12	NA	NA	NA	NA	0.300219	3.97446e-05	0.661241	1.78392e-08	NA	NA	NA	NA
TIGD2	1.6881e-06	0.000720939	4.78757	Spleen	5.34859e-10	1.61835e-06	-6.20852	NA	NA	NA	NA	NA	NA	NA	1	1	0	0	2	2.7134	5.36912	1.94318	6.98267	NA	NA	NA	NA	0.0066597	7.912e-08	0.0519942	2.89622e-12	NA	NA	NA	NA	0.300219	3.97446e-05	0.656133	1.81187e-08	NA	NA	NA	NA
TIGD2	1.6881e-06	0.000720939	4.78757	smultixcan	8.20126e-12	1.48866e-08	-0.232537	NA	NA	NA	NA	NA	NA	NA	1	1	0	0	2	2.7134	5.36912	-0.418402	0.117096	NA	NA	NA	NA	0.0066597	7.912e-08	0.0218755	2.6776e-14	NA	NA	NA	NA	0.300219	3.97446e-05	0.427119	4.89487e-11	NA	NA	NA	NA
AZGP1	2.1791e-06	0.00088833	-4.73606	Adrenal_Gland	2.27524e-10	6.7069e-07	6.34151	NA	NA	NA	NA	NA	NA	NA	1	1	0	0	2	-2.80615	6.17058	-2.97836	-7.41824	NA	NA	NA	NA	0.0050137	6.8039e-10	0.00289793	1.18683e-13	NA	NA	NA	NA	0.274793	4.73237e-07	0.287012	1.42419e-09	NA	NA	NA	NA
AZGP1	2.1791e-06	0.00088833	-4.73606	Artery_Aorta	2.27524e-10	9.06092e-07	6.34151	NA	NA	NA	NA	NA	NA	NA	1	1	0	0	2	-2.80615	6.17058	-2.97836	-7.41824	NA	NA	NA	NA	0.0050137	6.8039e-10	0.00289793	1.18683e-13	NA	NA	NA	NA	0.274793	4.73237e-07	0.312274	7.65502e-10	NA	NA	NA	NA
AZGP1	2.1791e-06	0.00088833	-4.73606	Brain_Anterior_cingulate_cortex_BA24	2.27524e-10	1.34552e-06	6.34151	NA	NA	NA	NA	NA	NA	NA	1	1	0	0	2	-2.80615	6.17058	-2.97836	-7.41824	NA	NA	NA	NA	0.0050137	6.8039e-10	0.00289793	1.18683e-13	NA	NA	NA	NA	0.274793	4.73237e-07	0.332821	1.40959e-09	NA	NA	NA	NA
AZGP1	2.1791e-06	0.00088833	-4.73606	Brain_Caudate_basal_ganglia	2.27524e-10	5.83173e-07	6.34151	NA	NA	NA	NA	NA	NA	NA	1	1	0	0	2	-2.80615	6.17058	-2.97836	-7.41824	NA	NA	NA	NA	0.0050137	6.8039e-10	0.00289793	1.18683e-13	NA	NA	NA	NA	0.274793	4.73237e-07	0.335977	6.55162e-10	NA	NA	NA	NA
AZGP1	2.1791e-06	0.00088833	-4.73606	Brain_Cerebellar_Hemisphere	2.27524e-10	6.69317e-07	6.34151	NA	NA	NA	NA	NA	NA	NA	1	1	0	0	2	-2.80615	6.17058	-2.97836	-7.41824	NA	NA	NA	NA	0.0050137	6.8039e-10	0.00289793	1.18683e-13	NA	NA	NA	NA	0.274793	4.73237e-07	0.334433	7.22124e-10	NA	NA	NA	NA
AZGP1	2.1791e-06	0.00088833	-4.73606	Brain_Cerebellum	2.27524e-10	9.11156e-07	6.34151	NA	NA	NA	NA	NA	NA	NA	1	1	0	0	2	-2.80615	6.17058	-2.97836	-7.41824	NA	NA	NA	NA	0.0050137	6.8039e-10	0.00289793	1.18683e-13	NA	NA	NA	NA	0.274793	4.73237e-07	0.309069	7.37849e-10	NA	NA	NA	NA
AZGP1	2.1791e-06	0.00088833	-4.73606	Brain_Cortex	2.27524e-10	3.91233e-07	6.34151	NA	NA	NA	NA	NA	NA	NA	1	1	0	0	2	-2.80615	6.17058	-2.97836	-7.41824	NA	NA	NA	NA	0.0050137	6.8039e-10	0.00289793	1.18683e-13	NA	NA	NA	NA	0.274793	4.73237e-07	0.342533	5.00643e-10	NA	NA	NA	NA
AZGP1	2.1791e-06	0.00088833	-4.73606	Brain_Hippocampus	2.27524e-10	5.53506e-07	6.34151	NA	NA	NA	NA	NA	NA	NA	1	1	0	0	2	-2.80615	6.17058	-2.97836	-7.41824	NA	NA	NA	NA	0.0050137	6.8039e-10	0.00289793	1.18683e-13	NA	NA	NA	NA	0.274793	4.73237e-07	0.315456	7.05093e-10	NA	NA	NA	NA
AZGP1	2.1791e-06	0.00088833	-4.73606	Brain_Hypothalamus	2.27524e-10	5.59487e-07	6.34151	NA	NA	NA	NA	NA	NA	NA	1	1	0	0	2	-2.80615	6.17058	-2.97836	-7.41824	NA	NA	NA	NA	0.0050137	6.8039e-10	0.00289793	1.18683e-13	NA	NA	NA	NA	0.274793	4.73237e-07	0.33833	7.13994e-10	NA	NA	NA	NA
AZGP1	2.1791e-06	0.00088833	-4.73606	Brain_Nucleus_accumbens_basal_ganglia	2.17629e-14	2.60262e-10	7.63976	NA	NA	NA	NA	NA	NA	NA	1	1	0	0	2	-2.80615	6.17058	-3.37375	-8.77145	NA	NA	NA	NA	0.0050137	6.8039e-10	0.000741509	1.76384e-18	NA	NA	NA	NA	0.274793	4.73237e-07	0.199614	2.18434e-14	NA	NA	NA	NA
AZGP1	2.1791e-06	0.00088833	-4.73606	Brain_Putamen_basal_ganglia	2.27524e-10	4.99415e-07	6.34151	NA	NA	NA	NA	NA	NA	NA	1	1	0	0	2	-2.80615	6.17058	-2.97836	-7.41824	NA	NA	NA	NA	0.0050137	6.8039e-10	0.00289793	1.18683e-13	NA	NA	NA	NA	0.274793	4.73237e-07	0.369034	4.78884e-10	NA	NA	NA	NA
AZGP1	2.1791e-06	0.00088833	-4.73606	Brain_Spinal_cord_cervical_c-1	2.27524e-10	9.40206e-07	6.34151	NA	NA	NA	NA	NA	NA	NA	1	1	0	0	2	-2.80615	6.17058	-2.97836	-7.41824	NA	NA	NA	NA	0.0050137	6.8039e-10	0.00289793	1.18683e-13	NA	NA	NA	NA	0.274793	4.73237e-07	0.319821	1.35619e-09	NA	NA	NA	NA
AZGP1	2.1791e-06	0.00088833	-4.73606	Brain_Substantia_nigra	2.27524e-10	5.11633e-07	6.34151	NA	NA	NA	NA	NA	NA	NA	1	1	0	0	2	-2.80615	6.17058	-2.97836	-7.41824	NA	NA	NA	NA	0.0050137	6.8039e-10	0.00289793	1.18683e-13	NA	NA	NA	NA	0.274793	4.73237e-07	0.357433	1.30468e-09	NA	NA	NA	NA
AZGP1	2.1791e-06	0.00088833	-4.73606	Breast_Mammary_Tissue	2.27524e-10	1.61114e-06	6.34151	NA	NA	NA	NA	NA	NA	NA	1	1	0	0	2	-2.80615	6.17058	-2.97836	-7.41824	NA	NA	NA	NA	0.0050137	6.8039e-10	0.00289793	1.18683e-13	NA	NA	NA	NA	0.274793	4.73237e-07	0.292341	1.54335e-09	NA	NA	NA	NA
AZGP1	2.1791e-06	0.00088833	-4.73606	Cells_EBV-transformed_lymphocytes	2.27524e-10	6.03598e-07	6.34151	NA	NA	NA	NA	NA	NA	NA	1	1	0	0	2	-2.80615	6.17058	-2.97836	-7.41824	NA	NA	NA	NA	0.0050137	6.8039e-10	0.00289793	1.18683e-13	NA	NA	NA	NA	0.274793	4.73237e-07	0.278323	1.2832e-09	NA	NA	NA	NA
AZGP1	2.1791e-06	0.00088833	-4.73606	Colon_Transverse	2.27524e-10	7.13684e-07	6.34151	NA	NA	NA	NA	NA	NA	NA	1	1	0	0	2	-2.80615	6.17058	-2.97836	-7.41824	NA	NA	NA	NA	0.0050137	6.8039e-10	0.00289793	1.18683e-13	NA	NA	NA	NA	0.274793	4.73237e-07	0.284379	5.1255e-10	NA	NA	NA	NA
AZGP1	2.1791e-06	0.00088833	-4.73606	Esophagus_Gastroesophageal_Junction	2.27524e-10	6.98042e-07	6.34151	NA	NA	NA	NA	NA	NA	NA	1	1	0	0	2	-2.80615	6.17058	-2.97836	-7.41824	NA	NA	NA	NA	0.0050137	6.8039e-10	0.00289793	1.18683e-13	NA	NA	NA	NA	0.274793	4.73237e-07	0.315696	7.53278e-10	NA	NA	NA	NA
AZGP1	2.1791e-06	0.00088833	-4.73606	Esophagus_Muscularis	2.17629e-14	1.38434e-10	7.63976	NA	NA	NA	NA	NA	NA	NA	1	1	0	0	2	-2.80615	6.17058	-3.37375	-8.77145	NA	NA	NA	NA	0.0050137	6.8039e-10	0.000741509	1.76384e-18	NA	NA	NA	NA	0.274793	4.73237e-07	0.163162	1.15664e-14	NA	NA	NA	NA
AZGP1	2.1791e-06	0.00088833	-4.73606	Heart_Atrial_Appendage	2.27524e-10	8.75628e-07	6.34151	NA	NA	NA	NA	NA	NA	NA	1	1	0	0	2	-2.80615	6.17058	-2.97836	-7.41824	NA	NA	NA	NA	0.0050137	6.8039e-10	0.00289793	1.18683e-13	NA	NA	NA	NA	0.274793	4.73237e-07	0.295702	1.48401e-09	NA	NA	NA	NA
AZGP1	2.1791e-06	0.00088833	-4.73606	Kidney_Cortex	2.27524e-10	4.43422e-07	6.34151	NA	NA	NA	NA	NA	NA	NA	1	1	0	0	2	-2.80615	6.17058	-2.97836	-7.41824	NA	NA	NA	NA	0.0050137	6.8039e-10	0.00289793	1.18683e-13	NA	NA	NA	NA	0.274793	4.73237e-07	0.3426	3.78597e-10	NA	NA	NA	NA
AZGP1	2.1791e-06	0.00088833	-4.73606	Ovary	2.27524e-10	8.44007e-07	-6.34151	NA	NA	NA	NA	NA	NA	NA	1	1	0	0	2	-2.80615	6.17058	2.97836	7.41824	NA	NA	NA	NA	0.0050137	6.8039e-10	0.00289793	1.18683e-13	NA	NA	NA	NA	0.274793	4.73237e-07	0.322777	7.17851e-10	NA	NA	NA	NA
AZGP1	2.1791e-06	0.00088833	-4.73606	Pancreas	2.27524e-10	1.70176e-06	6.34151	NA	NA	NA	NA	NA	NA	NA	1	1	0	0	2	-2.80615	6.17058	-2.97836	-7.41824	NA	NA	NA	NA	0.0050137	6.8039e-10	0.00289793	1.18683e-13	NA	NA	NA	NA	0.274793	4.73237e-07	0.334415	1.44045e-09	NA	NA	NA	NA
AZGP1	2.1791e-06	0.00088833	-4.73606	Pituitary	2.27524e-10	5.71175e-07	6.34151	NA	NA	NA	NA	NA	NA	NA	1	1	0	0	2	-2.80615	6.17058	-2.97836	-7.41824	NA	NA	NA	NA	0.0050137	6.8039e-10	0.00289793	1.18683e-13	NA	NA	NA	NA	0.274793	4.73237e-07	0.282995	5.12709e-10	NA	NA	NA	NA
AZGP1	2.1791e-06	0.00088833	-4.73606	Small_Intestine_Terminal_Ileum	2.27524e-10	1.72144e-06	6.34151	NA	NA	NA	NA	NA	NA	NA	1	1	0	0	2	-2.80615	6.17058	-2.97836	-7.41824	NA	NA	NA	NA	0.0050137	6.8039e-10	0.00289793	1.18683e-13	NA	NA	NA	NA	0.274793	4.73237e-07	0.296399	1.46205e-09	NA	NA	NA	NA
AZGP1	2.1791e-06	0.00088833	-4.73606	Stomach	2.27524e-10	8.69188e-07	6.34151	NA	NA	NA	NA	NA	NA	NA	1	1	0	0	2	-2.80615	6.17058	-2.97836	-7.41824	NA	NA	NA	NA	0.0050137	6.8039e-10	0.00289793	1.18683e-13	NA	NA	NA	NA	0.274793	4.73237e-07	0.292009	1.477e-09	NA	NA	NA	NA
AZGP1	2.1791e-06	0.00088833	-4.73606	Testis	2.27524e-10	8.75966e-07	6.34151	NA	NA	NA	NA	NA	NA	NA	1	1	0	0	2	-2.80615	6.17058	-2.97836	-7.41824	NA	NA	NA	NA	0.0050137	6.8039e-10	0.00289793	1.18683e-13	NA	NA	NA	NA	0.274793	4.73237e-07	0.331855	9.21206e-10	NA	NA	NA	NA
AZGP1	2.1791e-06	0.00088833	-4.73606	Vagina	2.27524e-10	6.29242e-07	-6.34151	NA	NA	NA	NA	NA	NA	NA	1	1	0	0	2	-2.80615	6.17058	2.97836	7.41824	NA	NA	NA	NA	0.0050137	6.8039e-10	0.00289793	1.18683e-13	NA	NA	NA	NA	0.274793	4.73237e-07	0.322665	6.68776e-10	NA	NA	NA	NA
AZGP1	2.1791e-06	0.00088833	-4.73606	smultixcan	9.09183e-10	8.2516e-07	5.1122	NA	NA	NA	NA	NA	NA	NA	1	1	0	0	2	-2.80615	6.17058	-2.42662	-5.97912	NA	NA	NA	NA	0.0050137	6.8039e-10	0.00835697	4.62756e-13	NA	NA	NA	NA	0.274793	4.73237e-07	0.30144	6.34467e-10	NA	NA	NA	NA
AKAP13	3.9233e-06	0.00152983	-4.6154	NA	NA	NA	NA	Adrenal_Gland	1.95305e-06	0.00216668	4.75822	NA	NA	NA	1	0	1	0	2	-0.589688	5.28376	NA	NA	-0.118548	-4.95943	NA	NA	0.5554	1.2656e-07	NA	NA	0.905634	7.07019e-07	NA	NA	0.848396	5.44931e-05	NA	NA	0.985592	0.000732252	NA	NA
KLHL25	4.3845e-06	0.00167329	-4.59227	Brain_Hippocampus	8.83317e-06	0.00779629	-4.44393	NA	NA	NA	NA	NA	NA	NA	1	1	0	0	2	0.230813	-5.31486	0.338426	4.6917	NA	NA	NA	NA	0.81746	1.0674e-07	0.735042	2.7094e-06	NA	NA	NA	NA	0.927109	5.0797e-05	0.972959	0.00267578	NA	NA	NA	NA
KLHL25	4.3845e-06	0.00167329	-4.59227	Colon_Sigmoid	1.22654e-05	0.00895593	-4.37282	NA	NA	NA	NA	NA	NA	NA	1	1	0	0	2	0.230813	-5.31486	0.873376	4.79472	NA	NA	NA	NA	0.81746	1.0674e-07	0.382458	1.62905e-06	NA	NA	NA	NA	0.927109	5.0797e-05	0.902121	0.00224839	NA	NA	NA	NA
KLHL25	4.3845e-06	0.00167329	-4.59227	Colon_Transverse	1.22654e-05	0.00900254	-4.37282	NA	NA	NA	NA	NA	NA	NA	1	1	0	0	2	0.230813	-5.31486	0.873376	4.79472	NA	NA	NA	NA	0.81746	1.0674e-07	0.382458	1.62905e-06	NA	NA	NA	NA	0.927109	5.0797e-05	0.901793	0.00140707	NA	NA	NA	NA
KLHL25	4.3845e-06	0.00167329	-4.59227	smultixcan	2.74041e-05	0.00710614	-2.2056	NA	NA	NA	NA	NA	NA	NA	1	1	0	0	2	0.230813	-5.31486	0.36589	2.45672	NA	NA	NA	NA	0.81746	1.0674e-07	0.900914	1.33926e-06	NA	NA	NA	NA	0.927109	5.0797e-05	0.976525	0.000466267	NA	NA	NA	NA
ARL17B	4.7067e-06	0.00168848	-4.57745	smultixcan	3.51595e-05	0.00868145	4.13718	NA	NA	NA	NA	NA	NA	NA	1	1	0	0	2	1.82354	-4.8212	0.329385	-1.55601	NA	NA	NA	NA	0.068221	1.427e-06	0.621697	9.38124e-07	NA	NA	NA	NA	0.585457	0.000496267	0.901615	0.000348807	NA	NA	NA	NA
GPR157	7.848e-06	0.00276019	-4.46929	Minor_Salivary_Gland	3.0694e-06	0.00600887	4.66612	NA	NA	NA	NA	NA	NA	NA	1	1	0	0	2	-0.980904	-5.04162	-1.45713	-5.20816	NA	NA	NA	NA	0.32664	4.616e-07	0.145081	1.90723e-07	NA	NA	NA	NA	0.769257	0.000177608	0.747755	0.000463075	NA	NA	NA	NA
THBS3	1.242e-05	0.00412551	-4.37008	NA	NA	NA	NA	Adipose_Subcutaneous	5.67485e-06	0.00541003	4.53816	NA	NA	NA	1	0	1	0	2	-6.8157	-3.52195	NA	NA	6.43207	-2.92476	NA	NA	9.3808e-12	0.00042839	NA	NA	1.25881e-10	0.00344724	NA	NA	2.11443e-08	0.056501	NA	NA	2.43377e-07	0.274128	NA	NA
THBS3	1.242e-05	0.00412551	-4.37008	NA	NA	NA	NA	Adipose_Visceral_Omentum	5.67485e-06	0.00537765	4.53816	NA	NA	NA	1	0	1	0	2	-6.8157	-3.52195	NA	NA	6.43207	-2.92476	NA	NA	9.3808e-12	0.00042839	NA	NA	1.25881e-10	0.00344724	NA	NA	2.11443e-08	0.056501	NA	NA	3.02501e-07	0.280849	NA	NA
THBS3	1.242e-05	0.00412551	-4.37008	NA	NA	NA	NA	Adrenal_Gland	5.67485e-06	0.00496016	4.53816	NA	NA	NA	1	0	1	0	2	-6.8157	-3.52195	NA	NA	6.43207	-2.92476	NA	NA	9.3808e-12	0.00042839	NA	NA	1.25881e-10	0.00344724	NA	NA	2.11443e-08	0.056501	NA	NA	2.30449e-07	0.252992	NA	NA
THBS3	1.242e-05	0.00412551	-4.37008	NA	NA	NA	NA	Artery_Aorta	5.67485e-06	0.004664	4.53816	NA	NA	NA	1	0	1	0	2	-6.8157	-3.52195	NA	NA	6.43207	-2.92476	NA	NA	9.3808e-12	0.00042839	NA	NA	1.25881e-10	0.00344724	NA	NA	2.11443e-08	0.056501	NA	NA	2.72935e-07	0.280141	NA	NA
THBS3	1.242e-05	0.00412551	-4.37008	NA	NA	NA	NA	Artery_Coronary	5.67485e-06	0.00503186	4.53816	NA	NA	NA	1	0	1	0	2	-6.8157	-3.52195	NA	NA	6.43207	-2.92476	NA	NA	9.3808e-12	0.00042839	NA	NA	1.25881e-10	0.00344724	NA	NA	2.11443e-08	0.056501	NA	NA	3.39554e-07	0.268664	NA	NA
THBS3	1.242e-05	0.00412551	-4.37008	NA	NA	NA	NA	Artery_Tibial	5.67485e-06	0.00393183	4.53816	NA	NA	NA	1	0	1	0	2	-6.8157	-3.52195	NA	NA	6.43207	-2.92476	NA	NA	9.3808e-12	0.00042839	NA	NA	1.25881e-10	0.00344724	NA	NA	2.11443e-08	0.056501	NA	NA	2.44594e-07	0.26499	NA	NA
THBS3	1.242e-05	0.00412551	-4.37008	NA	NA	NA	NA	Brain_Cortex	5.67485e-06	0.00603149	4.53816	NA	NA	NA	1	0	1	0	2	-6.8157	-3.52195	NA	NA	6.43207	-2.92476	NA	NA	9.3808e-12	0.00042839	NA	NA	1.25881e-10	0.00344724	NA	NA	2.11443e-08	0.056501	NA	NA	3.52857e-07	0.268428	NA	NA
THBS3	1.242e-05	0.00412551	-4.37008	NA	NA	NA	NA	Brain_Frontal_Cortex_BA9	5.67485e-06	0.00591343	4.53816	NA	NA	NA	1	0	1	0	2	-6.8157	-3.52195	NA	NA	6.43207	-2.92476	NA	NA	9.3808e-12	0.00042839	NA	NA	1.25881e-10	0.00344724	NA	NA	2.11443e-08	0.056501	NA	NA	3.99311e-07	0.285339	NA	NA
THBS3	1.242e-05	0.00412551	-4.37008	NA	NA	NA	NA	Brain_Hypothalamus	5.67485e-06	0.0049739	4.53816	NA	NA	NA	1	0	1	0	2	-6.8157	-3.52195	NA	NA	6.43207	-2.92476	NA	NA	9.3808e-12	0.00042839	NA	NA	1.25881e-10	0.00344724	NA	NA	2.11443e-08	0.056501	NA	NA	5.04049e-07	0.272942	NA	NA
THBS3	1.242e-05	0.00412551	-4.37008	NA	NA	NA	NA	Brain_Nucleus_accumbens_basal_ganglia	5.67485e-06	0.00632845	4.53816	NA	NA	NA	1	0	1	0	2	-6.8157	-3.52195	NA	NA	6.43207	-2.92476	NA	NA	9.3808e-12	0.00042839	NA	NA	1.25881e-10	0.00344724	NA	NA	2.11443e-08	0.056501	NA	NA	4.10026e-07	0.278685	NA	NA
THBS3	1.242e-05	0.00412551	-4.37008	NA	NA	NA	NA	Brain_Substantia_nigra	5.74727e-06	0.00523088	4.53548	NA	NA	NA	1	0	1	0	2	-6.8157	-3.52195	NA	NA	6.42672	-2.92329	NA	NA	9.3808e-12	0.00042839	NA	NA	1.30387e-10	0.00346358	NA	NA	2.11443e-08	0.056501	NA	NA	4.82771e-07	0.274532	NA	NA
THBS3	1.242e-05	0.00412551	-4.37008	NA	NA	NA	NA	Breast_Mammary_Tissue	5.67485e-06	0.00477106	4.53816	NA	NA	NA	1	0	1	0	2	-6.8157	-3.52195	NA	NA	6.43207	-2.92476	NA	NA	9.3808e-12	0.00042839	NA	NA	1.25881e-10	0.00344724	NA	NA	2.11443e-08	0.056501	NA	NA	2.05026e-07	0.265669	NA	NA
THBS3	1.242e-05	0.00412551	-4.37008	NA	NA	NA	NA	Cells_Cultured_fibroblasts	5.67485e-06	0.00455938	4.53816	NA	NA	NA	1	0	1	0	2	-6.8157	-3.52195	NA	NA	6.43207	-2.92476	NA	NA	9.3808e-12	0.00042839	NA	NA	1.25881e-10	0.00344724	NA	NA	2.11443e-08	0.056501	NA	NA	2.89759e-07	0.263071	NA	NA
THBS3	1.242e-05	0.00412551	-4.37008	NA	NA	NA	NA	Cells_EBV-transformed_lymphocytes	5.67485e-06	0.00501055	4.53816	NA	NA	NA	1	0	1	0	2	-6.8157	-3.52195	NA	NA	6.43207	-2.92476	NA	NA	9.3808e-12	0.00042839	NA	NA	1.25881e-10	0.00344724	NA	NA	2.11443e-08	0.056501	NA	NA	4.96875e-07	0.235857	NA	NA
THBS3	1.242e-05	0.00412551	-4.37008	NA	NA	NA	NA	Colon_Sigmoid	5.67485e-06	0.00442882	4.53816	NA	NA	NA	1	0	1	0	2	-6.8157	-3.52195	NA	NA	6.43207	-2.92476	NA	NA	9.3808e-12	0.00042839	NA	NA	1.25881e-10	0.00344724	NA	NA	2.11443e-08	0.056501	NA	NA	3.80756e-07	0.253556	NA	NA
THBS3	1.242e-05	0.00412551	-4.37008	NA	NA	NA	NA	Esophagus_Gastroesophageal_Junction	5.67485e-06	0.00497424	4.53816	NA	NA	NA	1	0	1	0	2	-6.8157	-3.52195	NA	NA	6.43207	-2.92476	NA	NA	9.3808e-12	0.00042839	NA	NA	1.25881e-10	0.00344724	NA	NA	2.11443e-08	0.056501	NA	NA	4.14426e-07	0.254949	NA	NA
THBS3	1.242e-05	0.00412551	-4.37008	NA	NA	NA	NA	Esophagus_Mucosa	5.67485e-06	0.00504804	4.53816	NA	NA	NA	1	0	1	0	2	-6.8157	-3.52195	NA	NA	6.43207	-2.92476	NA	NA	9.3808e-12	0.00042839	NA	NA	1.25881e-10	0.00344724	NA	NA	2.11443e-08	0.056501	NA	NA	1.97395e-07	0.252256	NA	NA
THBS3	1.242e-05	0.00412551	-4.37008	NA	NA	NA	NA	Esophagus_Muscularis	5.67485e-06	0.00505708	4.53816	NA	NA	NA	1	0	1	0	2	-6.8157	-3.52195	NA	NA	6.43207	-2.92476	NA	NA	9.3808e-12	0.00042839	NA	NA	1.25881e-10	0.00344724	NA	NA	2.11443e-08	0.056501	NA	NA	3.72494e-07	0.269385	NA	NA
THBS3	1.242e-05	0.00412551	-4.37008	NA	NA	NA	NA	Heart_Atrial_Appendage	5.67485e-06	0.00417902	4.53816	NA	NA	NA	1	0	1	0	2	-6.8157	-3.52195	NA	NA	6.43207	-2.92476	NA	NA	9.3808e-12	0.00042839	NA	NA	1.25881e-10	0.00344724	NA	NA	2.11443e-08	0.056501	NA	NA	2.04039e-07	0.293678	NA	NA
THBS3	1.242e-05	0.00412551	-4.37008	NA	NA	NA	NA	Heart_Left_Ventricle	5.67485e-06	0.0046781	4.53816	NA	NA	NA	1	0	1	0	2	-6.8157	-3.52195	NA	NA	6.43207	-2.92476	NA	NA	9.3808e-12	0.00042839	NA	NA	1.25881e-10	0.00344724	NA	NA	2.11443e-08	0.056501	NA	NA	3.50866e-07	0.310622	NA	NA
THBS3	1.242e-05	0.00412551	-4.37008	NA	NA	NA	NA	Kidney_Cortex	5.67485e-06	0.00586622	4.53816	NA	NA	NA	1	0	1	0	2	-6.8157	-3.52195	NA	NA	6.43207	-2.92476	NA	NA	9.3808e-12	0.00042839	NA	NA	1.25881e-10	0.00344724	NA	NA	2.11443e-08	0.056501	NA	NA	2.16367e-07	0.279923	NA	NA
THBS3	1.242e-05	0.00412551	-4.37008	NA	NA	NA	NA	Lung	5.67485e-06	0.00589517	4.53816	NA	NA	NA	1	0	1	0	2	-6.8157	-3.52195	NA	NA	6.43207	-2.92476	NA	NA	9.3808e-12	0.00042839	NA	NA	1.25881e-10	0.00344724	NA	NA	2.11443e-08	0.056501	NA	NA	2.50615e-07	0.264807	NA	NA
THBS3	1.242e-05	0.00412551	-4.37008	NA	NA	NA	NA	Minor_Salivary_Gland	5.67485e-06	0.00477458	-4.53816	NA	NA	NA	1	0	1	0	2	-6.8157	-3.52195	NA	NA	-6.43207	2.92476	NA	NA	9.3808e-12	0.00042839	NA	NA	1.25881e-10	0.00344724	NA	NA	2.11443e-08	0.056501	NA	NA	3.41046e-07	0.267196	NA	NA
THBS3	1.242e-05	0.00412551	-4.37008	NA	NA	NA	NA	Muscle_Skeletal	5.67485e-06	0.00555022	4.53816	NA	NA	NA	1	0	1	0	2	-6.8157	-3.52195	NA	NA	6.43207	-2.92476	NA	NA	9.3808e-12	0.00042839	NA	NA	1.25881e-10	0.00344724	NA	NA	2.11443e-08	0.056501	NA	NA	2.16776e-07	0.288375	NA	NA
THBS3	1.242e-05	0.00412551	-4.37008	NA	NA	NA	NA	Nerve_Tibial	5.67485e-06	0.00504757	4.53816	NA	NA	NA	1	0	1	0	2	-6.8157	-3.52195	NA	NA	6.43207	-2.92476	NA	NA	9.3808e-12	0.00042839	NA	NA	1.25881e-10	0.00344724	NA	NA	2.11443e-08	0.056501	NA	NA	2.91187e-07	0.284736	NA	NA
THBS3	1.242e-05	0.00412551	-4.37008	NA	NA	NA	NA	Ovary	5.67485e-06	0.00542774	4.53816	NA	NA	NA	1	0	1	0	2	-6.8157	-3.52195	NA	NA	6.43207	-2.92476	NA	NA	9.3808e-12	0.00042839	NA	NA	1.25881e-10	0.00344724	NA	NA	2.11443e-08	0.056501	NA	NA	2.13998e-07	0.27185	NA	NA
THBS3	1.242e-05	0.00412551	-4.37008	NA	NA	NA	NA	Pancreas	5.67485e-06	0.00390057	4.53816	NA	NA	NA	1	0	1	0	2	-6.8157	-3.52195	NA	NA	6.43207	-2.92476	NA	NA	9.3808e-12	0.00042839	NA	NA	1.25881e-10	0.00344724	NA	NA	2.11443e-08	0.056501	NA	NA	3.07691e-07	0.259387	NA	NA
THBS3	1.242e-05	0.00412551	-4.37008	NA	NA	NA	NA	Prostate	5.67485e-06	0.00453808	4.53816	NA	NA	NA	1	0	1	0	2	-6.8157	-3.52195	NA	NA	6.43207	-2.92476	NA	NA	9.3808e-12	0.00042839	NA	NA	1.25881e-10	0.00344724	NA	NA	2.11443e-08	0.056501	NA	NA	2.20829e-07	0.264768	NA	NA
THBS3	1.242e-05	0.00412551	-4.37008	NA	NA	NA	NA	Skin_Not_Sun_Exposed_Suprapubic	5.67485e-06	0.00575808	4.53816	NA	NA	NA	1	0	1	0	2	-6.8157	-3.52195	NA	NA	6.43207	-2.92476	NA	NA	9.3808e-12	0.00042839	NA	NA	1.25881e-10	0.00344724	NA	NA	2.11443e-08	0.056501	NA	NA	1.94492e-07	0.265549	NA	NA
THBS3	1.242e-05	0.00412551	-4.37008	NA	NA	NA	NA	Skin_Sun_Exposed_Lower_leg	5.67485e-06	0.00638648	4.53816	NA	NA	NA	1	0	1	0	2	-6.8157	-3.52195	NA	NA	6.43207	-2.92476	NA	NA	9.3808e-12	0.00042839	NA	NA	1.25881e-10	0.00344724	NA	NA	2.11443e-08	0.056501	NA	NA	3.07352e-07	0.275251	NA	NA
THBS3	1.242e-05	0.00412551	-4.37008	NA	NA	NA	NA	Small_Intestine_Terminal_Ileum	5.67485e-06	0.00543917	4.53816	NA	NA	NA	1	0	1	0	2	-6.8157	-3.52195	NA	NA	6.43207	-2.92476	NA	NA	9.3808e-12	0.00042839	NA	NA	1.25881e-10	0.00344724	NA	NA	2.11443e-08	0.056501	NA	NA	2.61522e-07	0.278309	NA	NA
THBS3	1.242e-05	0.00412551	-4.37008	NA	NA	NA	NA	Spleen	5.67485e-06	0.00467429	4.53816	NA	NA	NA	1	0	1	0	2	-6.8157	-3.52195	NA	NA	6.43207	-2.92476	NA	NA	9.3808e-12	0.00042839	NA	NA	1.25881e-10	0.00344724	NA	NA	2.11443e-08	0.056501	NA	NA	3.63556e-07	0.25521	NA	NA
THBS3	1.242e-05	0.00412551	-4.37008	NA	NA	NA	NA	Stomach	5.67485e-06	0.00403681	4.53816	NA	NA	NA	1	0	1	0	2	-6.8157	-3.52195	NA	NA	6.43207	-2.92476	NA	NA	9.3808e-12	0.00042839	NA	NA	1.25881e-10	0.00344724	NA	NA	2.11443e-08	0.056501	NA	NA	2.42472e-07	0.277171	NA	NA
THBS3	1.242e-05	0.00412551	-4.37008	NA	NA	NA	NA	Testis	5.67485e-06	0.00714125	-4.53816	NA	NA	NA	1	0	1	0	2	-6.8157	-3.52195	NA	NA	-6.43207	2.92476	NA	NA	9.3808e-12	0.00042839	NA	NA	1.25881e-10	0.00344724	NA	NA	2.11443e-08	0.056501	NA	NA	3.00678e-07	0.30365	NA	NA
THBS3	1.242e-05	0.00412551	-4.37008	NA	NA	NA	NA	Thyroid	5.67485e-06	0.00445698	4.53816	NA	NA	NA	1	0	1	0	2	-6.8157	-3.52195	NA	NA	6.43207	-2.92476	NA	NA	9.3808e-12	0.00042839	NA	NA	1.25881e-10	0.00344724	NA	NA	2.11443e-08	0.056501	NA	NA	2.42772e-07	0.270943	NA	NA
THBS3	1.242e-05	0.00412551	-4.37008	NA	NA	NA	NA	Uterus	5.67485e-06	0.00481953	4.53816	NA	NA	NA	1	0	1	0	2	-6.8157	-3.52195	NA	NA	6.43207	-2.92476	NA	NA	9.3808e-12	0.00042839	NA	NA	1.25881e-10	0.00344724	NA	NA	2.11443e-08	0.056501	NA	NA	2.08753e-07	0.269523	NA	NA
THBS3	1.242e-05	0.00412551	-4.37008	NA	NA	NA	NA	Vagina	5.67485e-06	0.0053546	4.53816	NA	NA	NA	1	0	1	0	2	-6.8157	-3.52195	NA	NA	6.43207	-2.92476	NA	NA	9.3808e-12	0.00042839	NA	NA	1.25881e-10	0.00344724	NA	NA	2.11443e-08	0.056501	NA	NA	1.7392e-07	0.276391	NA	NA
THBS3	1.242e-05	0.00412551	-4.37008	NA	NA	NA	NA	Whole_Blood	5.67485e-06	0.00643829	4.53816	NA	NA	NA	1	0	1	0	2	-6.8157	-3.52195	NA	NA	6.43207	-2.92476	NA	NA	9.3808e-12	0.00042839	NA	NA	1.25881e-10	0.00344724	NA	NA	2.11443e-08	0.056501	NA	NA	2.93004e-07	0.236332	NA	NA
THBS3	1.242e-05	0.00412551	-4.37008	NA	NA	NA	NA	smultixcan	5.67485e-06	0.00439007	4.28604	NA	NA	NA	1	0	1	0	2	-6.8157	-3.52195	NA	NA	6.07473	-2.76227	NA	NA	9.3808e-12	0.00042839	NA	NA	1.25881e-10	0.00344724	NA	NA	2.11443e-08	0.056501	NA	NA	2.09262e-07	0.258864	NA	NA
IFITM3	1.5311e-05	0.00490417	4.32417	Brain_Spinal_cord_cervical_c-1	5.42471e-07	0.00085385	-5.01065	NA	NA	NA	NA	NA	NA	NA	1	1	0	0	2	1.13582	-4.08291	-1.98154	4.65522	NA	NA	NA	NA	0.25603	4.4476e-05	0.0475311	3.23639e-06	NA	NA	NA	NA	0.740375	0.00992968	0.633587	0.00336202	NA	NA	NA	NA
AP3S2	2.1681e-05	0.00648153	4.24684	Brain_Cerebellar_Hemisphere	1.53612e-05	0.00903775	4.32344	NA	NA	NA	NA	NA	NA	NA	1	1	0	0	2	-1.5115	3.92462	1.07071	-4.17511	NA	NA	NA	NA	0.13066	8.6866e-05	0.2843	2.97841e-05	NA	NA	NA	NA	0.664053	0.0160294	0.884253	0.0127714	NA	NA	NA	NA
PCNP	2.2252e-05	0.00654318	4.24101	NA	NA	NA	NA	Adipose_Subcutaneous	3.25596e-06	0.00349201	-4.65398	NA	NA	NA	1	0	1	0	2	7.88647	-2.25066	NA	NA	-9.60738	1.99672	NA	NA	3.1086e-15	0.024407	NA	NA	7.44151e-22	0.0458554	NA	NA	1.86848e-11	0.480598	NA	NA	1.29486e-17	0.636896	NA	NA
PCNP	2.2252e-05	0.00654318	4.24101	NA	NA	NA	NA	Adipose_Visceral_Omentum	5.38477e-06	0.00537765	-4.54921	NA	NA	NA	1	0	1	0	2	7.88647	-2.25066	NA	NA	-9.42977	1.94635	NA	NA	3.1086e-15	0.024407	NA	NA	4.10972e-21	0.0516131	NA	NA	1.86848e-11	0.480598	NA	NA	1.38263e-16	0.64638	NA	NA
PCNP	2.2252e-05	0.00654318	4.24101	NA	NA	NA	NA	Artery_Aorta	3.36732e-06	0.00317449	-4.64704	NA	NA	NA	1	0	1	0	2	7.88647	-2.25066	NA	NA	-7.93983	2.4871	NA	NA	3.1086e-15	0.024407	NA	NA	2.02452e-15	0.0128791	NA	NA	1.86848e-11	0.480598	NA	NA	3.29217e-11	0.45743	NA	NA
PCNP	2.2252e-05	0.00654318	4.24101	NA	NA	NA	NA	Artery_Coronary	3.25596e-06	0.00324792	-4.65398	NA	NA	NA	1	0	1	0	2	7.88647	-2.25066	NA	NA	-9.60738	1.99672	NA	NA	3.1086e-15	0.024407	NA	NA	7.44151e-22	0.0458554	NA	NA	1.86848e-11	0.480598	NA	NA	2.40874e-17	0.620681	NA	NA
PCNP	2.2252e-05	0.00654318	4.24101	NA	NA	NA	NA	Artery_Tibial	4.27163e-06	0.00323492	-4.59771	NA	NA	NA	1	0	1	0	2	7.88647	-2.25066	NA	NA	-7.9895	2.44327	NA	NA	3.1086e-15	0.024407	NA	NA	1.35485e-15	0.0145549	NA	NA	1.86848e-11	0.480598	NA	NA	2.23767e-11	0.467097	NA	NA
PCNP	2.2252e-05	0.00654318	4.24101	NA	NA	NA	NA	Brain_Anterior_cingulate_cortex_BA24	5.38477e-06	0.0067513	-4.54921	NA	NA	NA	1	0	1	0	2	7.88647	-2.25066	NA	NA	-9.42977	1.94635	NA	NA	3.1086e-15	0.024407	NA	NA	4.10972e-21	0.0516131	NA	NA	1.86848e-11	0.480598	NA	NA	9.43058e-17	0.65292	NA	NA
PCNP	2.2252e-05	0.00654318	4.24101	NA	NA	NA	NA	Brain_Caudate_basal_ganglia	3.13068e-06	0.00319512	-4.66205	NA	NA	NA	1	0	1	0	2	7.88647	-2.25066	NA	NA	-9.2767	2.06786	NA	NA	3.1086e-15	0.024407	NA	NA	1.74801e-20	0.0386529	NA	NA	1.86848e-11	0.480598	NA	NA	4.47018e-16	0.614154	NA	NA
PCNP	2.2252e-05	0.00654318	4.24101	NA	NA	NA	NA	Brain_Cortex	3.25596e-06	0.003599	-4.65398	NA	NA	NA	1	0	1	0	2	7.88647	-2.25066	NA	NA	-9.60738	1.99672	NA	NA	3.1086e-15	0.024407	NA	NA	7.44151e-22	0.0458554	NA	NA	1.86848e-11	0.480598	NA	NA	1.04296e-17	0.629851	NA	NA
PCNP	2.2252e-05	0.00654318	4.24101	NA	NA	NA	NA	Brain_Frontal_Cortex_BA9	3.25596e-06	0.00370128	-4.65398	NA	NA	NA	1	0	1	0	2	7.88647	-2.25066	NA	NA	-9.60738	1.99672	NA	NA	3.1086e-15	0.024407	NA	NA	7.44151e-22	0.0458554	NA	NA	1.86848e-11	0.480598	NA	NA	9.44216e-18	0.654299	NA	NA
PCNP	2.2252e-05	0.00654318	4.24101	NA	NA	NA	NA	Brain_Nucleus_accumbens_basal_ganglia	3.25596e-06	0.003796	-4.65398	NA	NA	NA	1	0	1	0	2	7.88647	-2.25066	NA	NA	-9.60738	1.99672	NA	NA	3.1086e-15	0.024407	NA	NA	7.44151e-22	0.0458554	NA	NA	1.86848e-11	0.480598	NA	NA	1.93911e-17	0.657385	NA	NA
PCNP	2.2252e-05	0.00654318	4.24101	NA	NA	NA	NA	Brain_Putamen_basal_ganglia	3.13068e-06	0.00465407	-4.66205	NA	NA	NA	1	0	1	0	2	7.88647	-2.25066	NA	NA	-9.2767	2.06786	NA	NA	3.1086e-15	0.024407	NA	NA	1.74801e-20	0.0386529	NA	NA	1.86848e-11	0.480598	NA	NA	3.95907e-16	0.636415	NA	NA
PCNP	2.2252e-05	0.00654318	4.24101	NA	NA	NA	NA	Brain_Spinal_cord_cervical_c-1	3.25596e-06	0.00384391	-4.65398	NA	NA	NA	1	0	1	0	2	7.88647	-2.25066	NA	NA	-9.60738	1.99672	NA	NA	3.1086e-15	0.024407	NA	NA	7.44151e-22	0.0458554	NA	NA	1.86848e-11	0.480598	NA	NA	1.69674e-17	0.638388	NA	NA
PCNP	2.2252e-05	0.00654318	4.24101	NA	NA	NA	NA	Cells_Cultured_fibroblasts	3.13068e-06	0.00309736	-4.66205	NA	NA	NA	1	0	1	0	2	7.88647	-2.25066	NA	NA	-9.2767	2.06786	NA	NA	3.1086e-15	0.024407	NA	NA	1.74801e-20	0.0386529	NA	NA	1.86848e-11	0.480598	NA	NA	2.61537e-16	0.615038	NA	NA
PCNP	2.2252e-05	0.00654318	4.24101	NA	NA	NA	NA	Colon_Transverse	3.25596e-06	0.00321609	-4.65398	NA	NA	NA	1	0	1	0	2	7.88647	-2.25066	NA	NA	-9.60738	1.99672	NA	NA	3.1086e-15	0.024407	NA	NA	7.44151e-22	0.0458554	NA	NA	1.86848e-11	0.480598	NA	NA	8.2117e-18	0.631271	NA	NA
PCNP	2.2252e-05	0.00654318	4.24101	NA	NA	NA	NA	Esophagus_Mucosa	3.25596e-06	0.00341352	-4.65398	NA	NA	NA	1	0	1	0	2	7.88647	-2.25066	NA	NA	-9.60738	1.99672	NA	NA	3.1086e-15	0.024407	NA	NA	7.44151e-22	0.0458554	NA	NA	1.86848e-11	0.480598	NA	NA	5.54281e-18	0.598662	NA	NA
PCNP	2.2252e-05	0.00654318	4.24101	NA	NA	NA	NA	Heart_Atrial_Appendage	3.13068e-06	0.00246082	-4.66205	NA	NA	NA	1	0	1	0	2	7.88647	-2.25066	NA	NA	-9.2767	2.06786	NA	NA	3.1086e-15	0.024407	NA	NA	1.74801e-20	0.0386529	NA	NA	1.86848e-11	0.480598	NA	NA	1.7e-16	0.633624	NA	NA
PCNP	2.2252e-05	0.00654318	4.24101	NA	NA	NA	NA	Kidney_Cortex	5.38477e-06	0.00586622	-4.54921	NA	NA	NA	1	0	1	0	2	7.88647	-2.25066	NA	NA	-9.42977	1.94635	NA	NA	3.1086e-15	0.024407	NA	NA	4.10972e-21	0.0516131	NA	NA	1.86848e-11	0.480598	NA	NA	3.88513e-17	0.645234	NA	NA
PCNP	2.2252e-05	0.00654318	4.24101	NA	NA	NA	NA	Liver	3.25596e-06	0.0028126	-4.65398	NA	NA	NA	1	0	1	0	2	7.88647	-2.25066	NA	NA	-9.60738	1.99672	NA	NA	3.1086e-15	0.024407	NA	NA	7.44151e-22	0.0458554	NA	NA	1.86848e-11	0.480598	NA	NA	1.568e-17	0.63302	NA	NA
PCNP	2.2252e-05	0.00654318	4.24101	NA	NA	NA	NA	Muscle_Skeletal	4.7787e-06	0.0048607	-4.57428	NA	NA	NA	1	0	1	0	2	7.88647	-2.25066	NA	NA	-9.53564	1.94236	NA	NA	3.1086e-15	0.024407	NA	NA	1.48971e-21	0.0520932	NA	NA	1.86848e-11	0.480598	NA	NA	1.92403e-17	0.66151	NA	NA
PCNP	2.2252e-05	0.00654318	4.24101	NA	NA	NA	NA	Pancreas	3.25596e-06	0.00244777	-4.65398	NA	NA	NA	1	0	1	0	2	7.88647	-2.25066	NA	NA	-9.60738	1.99672	NA	NA	3.1086e-15	0.024407	NA	NA	7.44151e-22	0.0458554	NA	NA	1.86848e-11	0.480598	NA	NA	6.06309e-18	0.627032	NA	NA
PCNP	2.2252e-05	0.00654318	4.24101	NA	NA	NA	NA	Pituitary	3.25596e-06	0.00302533	-4.65398	NA	NA	NA	1	0	1	0	2	7.88647	-2.25066	NA	NA	-9.60738	1.99672	NA	NA	3.1086e-15	0.024407	NA	NA	7.44151e-22	0.0458554	NA	NA	1.86848e-11	0.480598	NA	NA	1.26424e-17	0.619326	NA	NA
PCNP	2.2252e-05	0.00654318	4.24101	NA	NA	NA	NA	Prostate	3.13068e-06	0.00288522	-4.66205	NA	NA	NA	1	0	1	0	2	7.88647	-2.25066	NA	NA	-9.2767	2.06786	NA	NA	3.1086e-15	0.024407	NA	NA	1.74801e-20	0.0386529	NA	NA	1.86848e-11	0.480598	NA	NA	1.9421e-16	0.596955	NA	NA
PCNP	2.2252e-05	0.00654318	4.24101	NA	NA	NA	NA	Skin_Not_Sun_Exposed_Suprapubic	6.00742e-06	0.0058222	-4.52613	NA	NA	NA	1	0	1	0	2	7.88647	-2.25066	NA	NA	-7.8121	2.4257	NA	NA	3.1086e-15	0.024407	NA	NA	5.62416e-15	0.0152787	NA	NA	1.86848e-11	0.480598	NA	NA	4.77927e-11	0.470695	NA	NA
PCNP	2.2252e-05	0.00654318	4.24101	NA	NA	NA	NA	Skin_Sun_Exposed_Lower_leg	5.38477e-06	0.00626898	-4.54921	NA	NA	NA	1	0	1	0	2	7.88647	-2.25066	NA	NA	-9.42977	1.94635	NA	NA	3.1086e-15	0.024407	NA	NA	4.10972e-21	0.0516131	NA	NA	1.86848e-11	0.480598	NA	NA	7.04016e-17	0.638111	NA	NA
PCNP	2.2252e-05	0.00654318	4.24101	NA	NA	NA	NA	Small_Intestine_Terminal_Ileum	3.25596e-06	0.00344357	-4.65398	NA	NA	NA	1	0	1	0	2	7.88647	-2.25066	NA	NA	-9.60738	1.99672	NA	NA	3.1086e-15	0.024407	NA	NA	7.44151e-22	0.0458554	NA	NA	1.86848e-11	0.480598	NA	NA	1.1595e-17	0.622688	NA	NA
PCNP	2.2252e-05	0.00654318	4.24101	NA	NA	NA	NA	Stomach	3.13068e-06	0.00257347	-4.66205	NA	NA	NA	1	0	1	0	2	7.88647	-2.25066	NA	NA	-9.2767	2.06786	NA	NA	3.1086e-15	0.024407	NA	NA	1.74801e-20	0.0386529	NA	NA	1.86848e-11	0.480598	NA	NA	1.68351e-16	0.603252	NA	NA
PCNP	2.2252e-05	0.00654318	4.24101	NA	NA	NA	NA	Testis	3.13068e-06	0.00481107	4.66205	NA	NA	NA	1	0	1	0	2	7.88647	-2.25066	NA	NA	9.2767	-2.06786	NA	NA	3.1086e-15	0.024407	NA	NA	1.74801e-20	0.0386529	NA	NA	1.86848e-11	0.480598	NA	NA	4.83718e-16	0.620511	NA	NA
PCNP	2.2252e-05	0.00654318	4.24101	NA	NA	NA	NA	Thyroid	3.92869e-06	0.00337942	-4.61512	NA	NA	NA	1	0	1	0	2	7.88647	-2.25066	NA	NA	-7.63956	2.54446	NA	NA	3.1086e-15	0.024407	NA	NA	2.17974e-14	0.0109446	NA	NA	1.86848e-11	0.480598	NA	NA	8.87467e-11	0.433728	NA	NA
PCNP	2.2252e-05	0.00654318	4.24101	NA	NA	NA	NA	Whole_Blood	3.13068e-06	0.00418651	-4.66205	NA	NA	NA	1	0	1	0	2	7.88647	-2.25066	NA	NA	-9.2767	2.06786	NA	NA	3.1086e-15	0.024407	NA	NA	1.74801e-20	0.0386529	NA	NA	1.86848e-11	0.480598	NA	NA	1.14186e-16	0.59454	NA	NA
PCNP	2.2252e-05	0.00654318	4.24101	NA	NA	NA	NA	smultixcan	3.13068e-06	0.00262802	4.66205	NA	NA	NA	1	0	1	0	2	7.88647	-2.25066	NA	NA	9.2767	-2.06786	NA	NA	3.1086e-15	0.024407	NA	NA	1.74801e-20	0.0386529	NA	NA	1.86848e-11	0.480598	NA	NA	1.39461e-16	0.583106	NA	NA
KRT8	2.3976e-05	0.00693641	4.22423	NA	NA	NA	NA	Pancreas	4.22164e-06	0.00307758	4.60016	NA	NA	NA	1	0	1	0	2	-2.16517	3.58064	NA	NA	3.78244	-3.71691	NA	NA	0.030375	0.00034275	NA	NA	0.000155301	0.000201677	NA	NA	0.485113	0.0473152	NA	NA	0.055015	0.0519214	NA	NA
TSEN54	2.8254e-05	0.00791862	4.1871	NA	NA	NA	NA	Adipose_Subcutaneous	2.72982e-06	0.00313072	-4.69017	NA	NA	NA	1	0	1	0	2	-1.82617	-3.79425	NA	NA	-2.05619	4.29484	NA	NA	0.067825	0.00014809	NA	NA	0.039764	1.74823e-05	NA	NA	0.585457	0.0245694	NA	NA	0.574441	0.00800263	NA	NA
TSEN54	2.8254e-05	0.00791862	4.1871	NA	NA	NA	NA	Artery_Aorta	1.86356e-06	0.00199109	-4.76768	NA	NA	NA	1	0	1	0	2	-1.82617	-3.79425	NA	NA	-2.1746	4.34353	NA	NA	0.067825	0.00014809	NA	NA	0.0296598	1.40212e-05	NA	NA	0.585457	0.0245694	NA	NA	0.53206	0.00659588	NA	NA
TSEN54	2.8254e-05	0.00791862	4.1871	NA	NA	NA	NA	Artery_Coronary	1.05563e-05	0.00821872	4.40545	NA	NA	NA	1	0	1	0	2	-1.82617	-3.79425	NA	NA	2.48117	-3.88949	NA	NA	0.067825	0.00014809	NA	NA	0.013095	0.000100456	NA	NA	0.585457	0.0245694	NA	NA	0.440616	0.0330391	NA	NA
TSEN54	2.8254e-05	0.00791862	4.1871	NA	NA	NA	NA	Brain_Anterior_cingulate_cortex_BA24	7.79733e-06	0.00799864	-4.47067	NA	NA	NA	1	0	1	0	2	-1.82617	-3.79425	NA	NA	-2.59648	3.91755	NA	NA	0.067825	0.00014809	NA	NA	0.00941855	8.94528e-05	NA	NA	0.585457	0.0245694	NA	NA	0.421202	0.0309757	NA	NA
TSEN54	2.8254e-05	0.00791862	4.1871	NA	NA	NA	NA	Brain_Cerebellar_Hemisphere	1.05563e-05	0.00848131	4.40545	NA	NA	NA	1	0	1	0	2	-1.82617	-3.79425	NA	NA	2.48117	-3.88949	NA	NA	0.067825	0.00014809	NA	NA	0.013095	0.000100456	NA	NA	0.585457	0.0245694	NA	NA	0.423682	0.0294189	NA	NA
TSEN54	2.8254e-05	0.00791862	4.1871	NA	NA	NA	NA	Brain_Substantia_nigra	1.05563e-05	0.00835462	4.40545	NA	NA	NA	1	0	1	0	2	-1.82617	-3.79425	NA	NA	2.48117	-3.88949	NA	NA	0.067825	0.00014809	NA	NA	0.013095	0.000100456	NA	NA	0.585457	0.0245694	NA	NA	0.446481	0.0289542	NA	NA
TSEN54	2.8254e-05	0.00791862	4.1871	NA	NA	NA	NA	Breast_Mammary_Tissue	1.86356e-06	0.00193541	-4.76768	NA	NA	NA	1	0	1	0	2	-1.82617	-3.79425	NA	NA	-2.1746	4.34353	NA	NA	0.067825	0.00014809	NA	NA	0.0296598	1.40212e-05	NA	NA	0.585457	0.0245694	NA	NA	0.518081	0.00652997	NA	NA
TSEN54	2.8254e-05	0.00791862	4.1871	NA	NA	NA	NA	Cells_Cultured_fibroblasts	1.05563e-05	0.00741203	4.40545	NA	NA	NA	1	0	1	0	2	-1.82617	-3.79425	NA	NA	2.48117	-3.88949	NA	NA	0.067825	0.00014809	NA	NA	0.013095	0.000100456	NA	NA	0.585457	0.0245694	NA	NA	0.419537	0.0299203	NA	NA
TSEN54	2.8254e-05	0.00791862	4.1871	NA	NA	NA	NA	Colon_Sigmoid	1.68851e-06	0.00145648	-4.78752	NA	NA	NA	1	0	1	0	2	-1.82617	-3.79425	NA	NA	-2.1011	4.38367	NA	NA	0.067825	0.00014809	NA	NA	0.0356325	1.16699e-05	NA	NA	0.585457	0.0245694	NA	NA	0.563099	0.00516863	NA	NA
TSEN54	2.8254e-05	0.00791862	4.1871	NA	NA	NA	NA	Esophagus_Muscularis	1.73786e-06	0.00199115	-4.78174	NA	NA	NA	1	0	1	0	2	-1.82617	-3.79425	NA	NA	-2.24336	4.34182	NA	NA	0.067825	0.00014809	NA	NA	0.0248736	1.4131e-05	NA	NA	0.585457	0.0245694	NA	NA	0.4961	0.00636984	NA	NA
TSEN54	2.8254e-05	0.00791862	4.1871	NA	NA	NA	NA	Liver	1.05563e-05	0.00754666	4.40545	NA	NA	NA	1	0	1	0	2	-1.82617	-3.79425	NA	NA	2.48117	-3.88949	NA	NA	0.067825	0.00014809	NA	NA	0.013095	0.000100456	NA	NA	0.585457	0.0245694	NA	NA	0.433845	0.0297515	NA	NA
TSEN54	2.8254e-05	0.00791862	4.1871	NA	NA	NA	NA	Minor_Salivary_Gland	1.28012e-05	0.00895199	-4.36348	NA	NA	NA	1	0	1	0	2	-1.82617	-3.79425	NA	NA	-1.9502	3.98686	NA	NA	0.067825	0.00014809	NA	NA	0.0511526	6.69535e-05	NA	NA	0.585457	0.0245694	NA	NA	0.592552	0.0211863	NA	NA
TSEN54	2.8254e-05	0.00791862	4.1871	NA	NA	NA	NA	Ovary	2.72982e-06	0.00299734	-4.69017	NA	NA	NA	1	0	1	0	2	-1.82617	-3.79425	NA	NA	-2.05619	4.29484	NA	NA	0.067825	0.00014809	NA	NA	0.039764	1.74823e-05	NA	NA	0.585457	0.0245694	NA	NA	0.568264	0.00831133	NA	NA
TSEN54	2.8254e-05	0.00791862	4.1871	NA	NA	NA	NA	Pituitary	2.72982e-06	0.00276704	-4.69017	NA	NA	NA	1	0	1	0	2	-1.82617	-3.79425	NA	NA	-2.05619	4.29484	NA	NA	0.067825	0.00014809	NA	NA	0.039764	1.74823e-05	NA	NA	0.585457	0.0245694	NA	NA	0.594152	0.00736067	NA	NA
TSEN54	2.8254e-05	0.00791862	4.1871	NA	NA	NA	NA	Skin_Not_Sun_Exposed_Suprapubic	1.86356e-06	0.00259997	-4.76768	NA	NA	NA	1	0	1	0	2	-1.82617	-3.79425	NA	NA	-2.1746	4.34353	NA	NA	0.067825	0.00014809	NA	NA	0.0296598	1.40212e-05	NA	NA	0.585457	0.0245694	NA	NA	0.531571	0.00644033	NA	NA
TSEN54	2.8254e-05	0.00791862	4.1871	NA	NA	NA	NA	Spleen	1.86356e-06	0.00194431	-4.76768	NA	NA	NA	1	0	1	0	2	-1.82617	-3.79425	NA	NA	-2.1746	4.34353	NA	NA	0.067825	0.00014809	NA	NA	0.0296598	1.40212e-05	NA	NA	0.585457	0.0245694	NA	NA	0.533557	0.00673491	NA	NA
TSEN54	2.8254e-05	0.00791862	4.1871	NA	NA	NA	NA	Stomach	1.05563e-05	0.00682656	4.40545	NA	NA	NA	1	0	1	0	2	-1.82617	-3.79425	NA	NA	2.48117	-3.88949	NA	NA	0.067825	0.00014809	NA	NA	0.013095	0.000100456	NA	NA	0.585457	0.0245694	NA	NA	0.445923	0.0304126	NA	NA
TSEN54	2.8254e-05	0.00791862	4.1871	NA	NA	NA	NA	Testis	7.79733e-06	0.00869991	4.47067	NA	NA	NA	1	0	1	0	2	-1.82617	-3.79425	NA	NA	2.59648	-3.91755	NA	NA	0.067825	0.00014809	NA	NA	0.00941855	8.94528e-05	NA	NA	0.585457	0.0245694	NA	NA	0.422765	0.0326795	NA	NA
TSEN54	2.8254e-05	0.00791862	4.1871	NA	NA	NA	NA	Thyroid	2.72982e-06	0.00259534	-4.69017	NA	NA	NA	1	0	1	0	2	-1.82617	-3.79425	NA	NA	-2.05619	4.29484	NA	NA	0.067825	0.00014809	NA	NA	0.039764	1.74823e-05	NA	NA	0.585457	0.0245694	NA	NA	0.562794	0.00731303	NA	NA
TSEN54	2.8254e-05	0.00791862	4.1871	NA	NA	NA	NA	Vagina	1.82785e-06	0.00217598	-4.77158	NA	NA	NA	1	0	1	0	2	-1.82617	-3.79425	NA	NA	-2.17968	4.3462	NA	NA	0.067825	0.00014809	NA	NA	0.029281	1.38517e-05	NA	NA	0.585457	0.0245694	NA	NA	0.520145	0.00724807	NA	NA
TSEN54	2.8254e-05	0.00791862	4.1871	NA	NA	NA	NA	smultixcan	8.00951e-06	0.00585194	-3.96326	NA	NA	NA	1	0	1	0	2	-1.82617	-3.79425	NA	NA	-1.01133	3.82493	NA	NA	0.067825	0.00014809	NA	NA	0.0286697	5.44314e-05	NA	NA	0.585457	0.0245694	NA	NA	0.517691	0.0174094	NA	NA
ZBTB11	3.5504e-05	0.0092295	4.13494	Artery_Aorta	1.33803e-05	0.00781287	4.35379	NA	NA	NA	NA	NA	NA	NA	1	1	0	0	2	6.2191	-0.989988	10.6157	-1.47279	NA	NA	NA	NA	5e-10	0.32218	2.51905e-26	0.140809	NA	NA	NA	NA	4.508e-07	0.80496	3.19063e-22	0.774605	NA	NA	NA	NA
ZBTB11	3.5504e-05	0.0092295	4.13494	Brain_Amygdala	1.33803e-05	0.00927996	4.35379	NA	NA	NA	NA	NA	NA	NA	1	1	0	0	2	6.2191	-0.989988	10.6157	-1.47279	NA	NA	NA	NA	5e-10	0.32218	2.51905e-26	0.140809	NA	NA	NA	NA	4.508e-07	0.80496	2.7634e-22	0.786107	NA	NA	NA	NA
ZBTB11	3.5504e-05	0.0092295	4.13494	Brain_Caudate_basal_ganglia	1.33803e-05	0.00784783	4.35379	NA	NA	NA	NA	NA	NA	NA	1	1	0	0	2	6.2191	-0.989988	10.6157	-1.47279	NA	NA	NA	NA	5e-10	0.32218	2.51905e-26	0.140809	NA	NA	NA	NA	4.508e-07	0.80496	3.08004e-22	0.799214	NA	NA	NA	NA
ZBTB11	3.5504e-05	0.0092295	4.13494	Brain_Cerebellar_Hemisphere	4.67008e-06	0.00343455	-4.57909	NA	NA	NA	NA	NA	NA	NA	1	1	0	0	2	6.2191	-0.989988	-4.53718	3.3775	NA	NA	NA	NA	5e-10	0.32218	5.70123e-06	0.000731472	NA	NA	NA	NA	4.508e-07	0.80496	0.00521619	0.143569	NA	NA	NA	NA
ZBTB11	3.5504e-05	0.0092295	4.13494	Brain_Cortex	1.33803e-05	0.00778989	4.35379	NA	NA	NA	NA	NA	NA	NA	1	1	0	0	2	6.2191	-0.989988	10.6157	-1.47279	NA	NA	NA	NA	5e-10	0.32218	2.51905e-26	0.140809	NA	NA	NA	NA	4.508e-07	0.80496	3.11606e-22	0.774176	NA	NA	NA	NA
ZBTB11	3.5504e-05	0.0092295	4.13494	Brain_Hippocampus	1.33803e-05	0.00977628	4.35379	NA	NA	NA	NA	NA	NA	NA	1	1	0	0	2	6.2191	-0.989988	10.6157	-1.47279	NA	NA	NA	NA	5e-10	0.32218	2.51905e-26	0.140809	NA	NA	NA	NA	4.508e-07	0.80496	2.92764e-22	0.787654	NA	NA	NA	NA
ZBTB11	3.5504e-05	0.0092295	4.13494	Brain_Putamen_basal_ganglia	1.33803e-05	0.00892603	4.35379	NA	NA	NA	NA	NA	NA	NA	1	1	0	0	2	6.2191	-0.989988	10.6157	-1.47279	NA	NA	NA	NA	5e-10	0.32218	2.51905e-26	0.140809	NA	NA	NA	NA	4.508e-07	0.80496	2.98331e-22	0.749935	NA	NA	NA	NA
ZBTB11	3.5504e-05	0.0092295	4.13494	Colon_Transverse	1.33803e-05	0.00900254	-4.35379	NA	NA	NA	NA	NA	NA	NA	1	1	0	0	2	6.2191	-0.989988	-10.6157	1.47279	NA	NA	NA	NA	5e-10	0.32218	2.51905e-26	0.140809	NA	NA	NA	NA	4.508e-07	0.80496	1.60111e-22	0.758012	NA	NA	NA	NA
ZBTB11	3.5504e-05	0.0092295	4.13494	Heart_Atrial_Appendage	1.33803e-05	0.00809576	4.35379	NA	NA	NA	NA	NA	NA	NA	1	1	0	0	2	6.2191	-0.989988	10.6157	-1.47279	NA	NA	NA	NA	5e-10	0.32218	2.51905e-26	0.140809	NA	NA	NA	NA	4.508e-07	0.80496	3.0876e-22	0.786718	NA	NA	NA	NA
ZBTB11	3.5504e-05	0.0092295	4.13494	Liver	1.33803e-05	0.00961509	-4.35379	NA	NA	NA	NA	NA	NA	NA	1	1	0	0	2	6.2191	-0.989988	-10.6157	1.47279	NA	NA	NA	NA	5e-10	0.32218	2.51905e-26	0.140809	NA	NA	NA	NA	4.508e-07	0.80496	2.75231e-22	0.798436	NA	NA	NA	NA
ZBTB11	3.5504e-05	0.0092295	4.13494	Minor_Salivary_Gland	3.6402e-07	0.000855157	-5.08687	NA	NA	NA	NA	NA	NA	NA	1	1	0	0	2	6.2191	-0.989988	-10.1419	2.3446	NA	NA	NA	NA	5e-10	0.32218	3.60008e-24	0.0190474	NA	NA	NA	NA	4.508e-07	0.80496	2.14205e-20	0.548332	NA	NA	NA	NA
ZBTB11	3.5504e-05	0.0092295	4.13494	Nerve_Tibial	1.33803e-05	0.00788159	4.35379	NA	NA	NA	NA	NA	NA	NA	1	1	0	0	2	6.2191	-0.989988	10.6157	-1.47279	NA	NA	NA	NA	5e-10	0.32218	2.51905e-26	0.140809	NA	NA	NA	NA	4.508e-07	0.80496	3.4453e-22	0.768936	NA	NA	NA	NA
ZBTB11	3.5504e-05	0.0092295	4.13494	Ovary	1.33803e-05	0.00883392	4.35379	NA	NA	NA	NA	NA	NA	NA	1	1	0	0	2	6.2191	-0.989988	10.6157	-1.47279	NA	NA	NA	NA	5e-10	0.32218	2.51905e-26	0.140809	NA	NA	NA	NA	4.508e-07	0.80496	2.97626e-22	0.766937	NA	NA	NA	NA
ZBTB11	3.5504e-05	0.0092295	4.13494	Pituitary	1.33803e-05	0.00855582	4.35379	NA	NA	NA	NA	NA	NA	NA	1	1	0	0	2	6.2191	-0.989988	10.6157	-1.47279	NA	NA	NA	NA	5e-10	0.32218	2.51905e-26	0.140809	NA	NA	NA	NA	4.508e-07	0.80496	1.603e-22	0.779091	NA	NA	NA	NA
ZBTB11	3.5504e-05	0.0092295	4.13494	smultixcan	2.59886e-06	0.000959466	1.00514	NA	NA	NA	NA	NA	NA	NA	1	1	0	0	2	6.2191	-0.989988	4.21331	0.14766	NA	NA	NA	NA	5e-10	0.32218	1.61258e-25	0.0115702	NA	NA	NA	NA	4.508e-07	0.80496	5.87327e-22	0.333118	NA	NA	NA	NA
NXPE3	3.5058e-05	0.0092295	4.13785	Esophagus_Muscularis	1.38101e-05	0.00798603	4.34686	NA	NA	NA	NA	NA	NA	NA	1	1	0	0	2	6.2191	1.17309	11.0653	-1.33855	NA	NA	NA	NA	5e-10	0.24076	1.84754e-28	0.180716	NA	NA	NA	NA	4.508e-07	0.77238	2.37613e-24	0.822045	NA	NA	NA	NA
RPLP2	3.6346e-05	0.0093134	-4.12956	Artery_Aorta	1.37265e-05	0.00781287	4.34819	NA	NA	NA	NA	NA	NA	NA	1	1	0	0	2	-1.79528	3.69607	1.6786	-4.03356	NA	NA	NA	NA	0.072609	0.00021896	0.0932291	5.49379e-05	NA	NA	NA	NA	0.592974	0.0316774	0.704067	0.0172853	NA	NA	NA	NA
RPLP2	3.6346e-05	0.0093134	-4.12956	Brain_Amygdala	1.37265e-05	0.00927996	4.34819	NA	NA	NA	NA	NA	NA	NA	1	1	0	0	2	-1.79528	3.69607	1.6786	-4.03356	NA	NA	NA	NA	0.072609	0.00021896	0.0932291	5.49379e-05	NA	NA	NA	NA	0.592974	0.0316774	0.701956	0.0267953	NA	NA	NA	NA
RPLP2	3.6346e-05	0.0093134	-4.12956	Brain_Nucleus_accumbens_basal_ganglia	1.37265e-05	0.00746159	4.34819	NA	NA	NA	NA	NA	NA	NA	1	1	0	0	2	-1.79528	3.69607	1.6786	-4.03356	NA	NA	NA	NA	0.072609	0.00021896	0.0932291	5.49379e-05	NA	NA	NA	NA	0.592974	0.0316774	0.699737	0.0219468	NA	NA	NA	NA
RPLP2	3.6346e-05	0.0093134	-4.12956	Brain_Putamen_basal_ganglia	1.37265e-05	0.00892603	4.34819	NA	NA	NA	NA	NA	NA	NA	1	1	0	0	2	-1.79528	3.69607	1.6786	-4.03356	NA	NA	NA	NA	0.072609	0.00021896	0.0932291	5.49379e-05	NA	NA	NA	NA	0.592974	0.0316774	0.6966	0.0201522	NA	NA	NA	NA
RPLP2	3.6346e-05	0.0093134	-4.12956	Colon_Sigmoid	6.30633e-06	0.00652337	4.51585	NA	NA	NA	NA	NA	NA	NA	1	1	0	0	2	-1.79528	3.69607	2.40404	-4.01125	NA	NA	NA	NA	0.072609	0.00021896	0.0162149	6.03988e-05	NA	NA	NA	NA	0.592974	0.0316774	0.479327	0.0227473	NA	NA	NA	NA
RPLP2	3.6346e-05	0.0093134	-4.12956	Pancreas	1.50576e-06	0.00252947	4.81047	NA	NA	NA	NA	NA	NA	NA	1	1	0	0	2	-1.79528	3.69607	2.21076	-4.37051	NA	NA	NA	NA	0.072609	0.00021896	0.0270526	1.23954e-05	NA	NA	NA	NA	0.592974	0.0316774	0.557074	0.010108	NA	NA	NA	NA
RPLP2	3.6346e-05	0.0093134	-4.12956	Pituitary	6.70238e-07	0.000764803	4.96979	NA	NA	NA	NA	NA	NA	NA	1	1	0	0	2	-1.79528	3.69607	1.27211	-4.79281	NA	NA	NA	NA	0.072609	0.00021896	0.203335	1.64463e-06	NA	NA	NA	NA	0.592974	0.0316774	0.802383	0.0017762	NA	NA	NA	NA
RPLP2	3.6346e-05	0.0093134	-4.12956	smultixcan	2.27037e-07	0.000117746	3.22365	NA	NA	NA	NA	NA	NA	NA	1	1	0	0	2	-1.79528	3.69607	1.47801	-2.92793	NA	NA	NA	NA	0.072609	0.00021896	0.246083	1.6771e-06	NA	NA	NA	NA	0.592974	0.0316774	0.736152	0.000566008	NA	NA	NA	NA
ANKS1A	NA	NA	NA	Adipose_Subcutaneous	9.34003e-06	0.00856214	4.43191	Brain_Anterior_cingulate_cortex_BA24	6.67925e-06	0.0073043	4.50366	NA	NA	NA	0	1	1	0	2	NA	NA	-1.05564	-4.86804	-1.5733	-5.12044	NA	NA	NA	NA	0.291135	1.12709e-06	0.115649	3.0482e-07	NA	NA	NA	NA	0.862248	0.00106478	0.719737	0.000448599	NA	NA
ANKS1A	NA	NA	NA	Adipose_Subcutaneous	9.34003e-06	0.00856214	4.43191	Brain_Cortex	6.67925e-06	0.00659195	4.50366	NA	NA	NA	0	1	1	0	2	NA	NA	-1.05564	-4.86804	-1.5733	-5.12044	NA	NA	NA	NA	0.291135	1.12709e-06	0.115649	3.0482e-07	NA	NA	NA	NA	0.862248	0.00106478	0.711706	0.000313649	NA	NA
ANKS1A	NA	NA	NA	Adipose_Subcutaneous	9.34003e-06	0.00856214	4.43191	Heart_Left_Ventricle	6.67925e-06	0.00506077	4.50366	NA	NA	NA	0	1	1	0	2	NA	NA	-1.05564	-4.86804	-1.5733	-5.12044	NA	NA	NA	NA	0.291135	1.12709e-06	0.115649	3.0482e-07	NA	NA	NA	NA	0.862248	0.00106478	0.722901	0.00026147	NA	NA
ANKS1A	NA	NA	NA	Adipose_Subcutaneous	9.34003e-06	0.00856214	4.43191	Pituitary	6.67925e-06	0.0055452	4.50366	NA	NA	NA	0	1	1	0	2	NA	NA	-1.05564	-4.86804	-1.5733	-5.12044	NA	NA	NA	NA	0.291135	1.12709e-06	0.115649	3.0482e-07	NA	NA	NA	NA	0.862248	0.00106478	0.7193	0.000285724	NA	NA
ANKS1A	NA	NA	NA	Adipose_Subcutaneous	9.34003e-06	0.00856214	4.43191	Vagina	6.67925e-06	0.00578282	4.50366	NA	NA	NA	0	1	1	0	2	NA	NA	-1.05564	-4.86804	-1.5733	-5.12044	NA	NA	NA	NA	0.291135	1.12709e-06	0.115649	3.0482e-07	NA	NA	NA	NA	0.862248	0.00106478	0.719042	0.000349675	NA	NA
ANKS1A	NA	NA	NA	Esophagus_Gastroesophageal_Junction	8.51933e-06	0.00540902	4.4517	Brain_Anterior_cingulate_cortex_BA24	6.67925e-06	0.0073043	4.50366	NA	NA	NA	0	1	1	0	2	NA	NA	-0.360238	-4.67823	-1.5733	-5.12044	NA	NA	NA	NA	0.718669	2.89368e-06	0.115649	3.0482e-07	NA	NA	NA	NA	0.972822	0.00229578	0.719737	0.000448599	NA	NA
ANKS1A	NA	NA	NA	Esophagus_Gastroesophageal_Junction	8.51933e-06	0.00540902	4.4517	Brain_Cortex	6.67925e-06	0.00659195	4.50366	NA	NA	NA	0	1	1	0	2	NA	NA	-0.360238	-4.67823	-1.5733	-5.12044	NA	NA	NA	NA	0.718669	2.89368e-06	0.115649	3.0482e-07	NA	NA	NA	NA	0.972822	0.00229578	0.711706	0.000313649	NA	NA
ANKS1A	NA	NA	NA	Esophagus_Gastroesophageal_Junction	8.51933e-06	0.00540902	4.4517	Heart_Left_Ventricle	6.67925e-06	0.00506077	4.50366	NA	NA	NA	0	1	1	0	2	NA	NA	-0.360238	-4.67823	-1.5733	-5.12044	NA	NA	NA	NA	0.718669	2.89368e-06	0.115649	3.0482e-07	NA	NA	NA	NA	0.972822	0.00229578	0.722901	0.00026147	NA	NA
ANKS1A	NA	NA	NA	Esophagus_Gastroesophageal_Junction	8.51933e-06	0.00540902	4.4517	Pituitary	6.67925e-06	0.0055452	4.50366	NA	NA	NA	0	1	1	0	2	NA	NA	-0.360238	-4.67823	-1.5733	-5.12044	NA	NA	NA	NA	0.718669	2.89368e-06	0.115649	3.0482e-07	NA	NA	NA	NA	0.972822	0.00229578	0.7193	0.000285724	NA	NA
ANKS1A	NA	NA	NA	Esophagus_Gastroesophageal_Junction	8.51933e-06	0.00540902	4.4517	Vagina	6.67925e-06	0.00578282	4.50366	NA	NA	NA	0	1	1	0	2	NA	NA	-0.360238	-4.67823	-1.5733	-5.12044	NA	NA	NA	NA	0.718669	2.89368e-06	0.115649	3.0482e-07	NA	NA	NA	NA	0.972822	0.00229578	0.719042	0.000349675	NA	NA
ANKS1A	NA	NA	NA	smultixcan	3.82325e-05	0.00905197	0.452652	Brain_Anterior_cingulate_cortex_BA24	6.67925e-06	0.0073043	4.50366	NA	NA	NA	0	1	1	0	2	NA	NA	0.520552	-0.308402	-1.5733	-5.12044	NA	NA	NA	NA	0.334153	1.07758e-06	0.115649	3.0482e-07	NA	NA	NA	NA	0.789781	0.000387524	0.719737	0.000448599	NA	NA
ANKS1A	NA	NA	NA	smultixcan	3.82325e-05	0.00905197	0.452652	Brain_Cortex	6.67925e-06	0.00659195	4.50366	NA	NA	NA	0	1	1	0	2	NA	NA	0.520552	-0.308402	-1.5733	-5.12044	NA	NA	NA	NA	0.334153	1.07758e-06	0.115649	3.0482e-07	NA	NA	NA	NA	0.789781	0.000387524	0.711706	0.000313649	NA	NA
ANKS1A	NA	NA	NA	smultixcan	3.82325e-05	0.00905197	0.452652	Heart_Left_Ventricle	6.67925e-06	0.00506077	4.50366	NA	NA	NA	0	1	1	0	2	NA	NA	0.520552	-0.308402	-1.5733	-5.12044	NA	NA	NA	NA	0.334153	1.07758e-06	0.115649	3.0482e-07	NA	NA	NA	NA	0.789781	0.000387524	0.722901	0.00026147	NA	NA
ANKS1A	NA	NA	NA	smultixcan	3.82325e-05	0.00905197	0.452652	Pituitary	6.67925e-06	0.0055452	4.50366	NA	NA	NA	0	1	1	0	2	NA	NA	0.520552	-0.308402	-1.5733	-5.12044	NA	NA	NA	NA	0.334153	1.07758e-06	0.115649	3.0482e-07	NA	NA	NA	NA	0.789781	0.000387524	0.7193	0.000285724	NA	NA
ANKS1A	NA	NA	NA	smultixcan	3.82325e-05	0.00905197	0.452652	Vagina	6.67925e-06	0.00578282	4.50366	NA	NA	NA	0	1	1	0	2	NA	NA	0.520552	-0.308402	-1.5733	-5.12044	NA	NA	NA	NA	0.334153	1.07758e-06	0.115649	3.0482e-07	NA	NA	NA	NA	0.789781	0.000387524	0.719042	0.000349675	NA	NA
ATP11A	NA	NA	NA	Whole_Blood	3.23114e-06	0.00392943	-4.65555	Adipose_Subcutaneous	6.25969e-06	0.00580628	-4.51742	NA	NA	NA	0	1	1	0	2	NA	NA	-2.82177	4.00823	-2.38523	5.83505	NA	NA	NA	NA	0.0047759	6.11743e-05	0.0170686	5.37753e-09	NA	NA	NA	NA	0.340783	0.0314436	0.45355	7.38479e-06	NA	NA
ATP11A	NA	NA	NA	Whole_Blood	3.23114e-06	0.00392943	-4.65555	Adrenal_Gland	6.25969e-06	0.0051587	-4.51742	NA	NA	NA	0	1	1	0	2	NA	NA	-2.82177	4.00823	-2.38523	4.01433	NA	NA	NA	NA	0.0047759	6.11743e-05	0.0170686	5.96152e-05	NA	NA	NA	NA	0.340783	0.0314436	0.474792	0.0229557	NA	NA
ATP11A	NA	NA	NA	Whole_Blood	3.23114e-06	0.00392943	-4.65555	Breast_Mammary_Tissue	1.37328e-05	0.00969837	4.34809	NA	NA	NA	0	1	1	0	2	NA	NA	-2.82177	4.00823	1.98115	-3.96517	NA	NA	NA	NA	0.0047759	6.11743e-05	0.047574	7.33446e-05	NA	NA	NA	NA	0.340783	0.0314436	0.593341	0.0234652	NA	NA
ATP11A	NA	NA	NA	Whole_Blood	3.23114e-06	0.00392943	-4.65555	Esophagus_Gastroesophageal_Junction	6.25969e-06	0.00534248	4.51742	NA	NA	NA	0	1	1	0	2	NA	NA	-2.82177	4.00823	2.38523	-4.83308	NA	NA	NA	NA	0.0047759	6.11743e-05	0.0170686	1.34438e-06	NA	NA	NA	NA	0.340783	0.0314436	0.463258	0.00122582	NA	NA
ATP11A	NA	NA	NA	Whole_Blood	3.23114e-06	0.00392943	-4.65555	Heart_Atrial_Appendage	6.25969e-06	0.00449446	4.51742	NA	NA	NA	0	1	1	0	2	NA	NA	-2.82177	4.00823	2.38523	-4.01433	NA	NA	NA	NA	0.0047759	6.11743e-05	0.0170686	5.96152e-05	NA	NA	NA	NA	0.340783	0.0314436	0.458401	0.0223389	NA	NA
ATP11A	NA	NA	NA	Whole_Blood	3.23114e-06	0.00392943	-4.65555	Liver	6.25969e-06	0.00499138	4.51742	NA	NA	NA	0	1	1	0	2	NA	NA	-2.82177	4.00823	2.38523	-4.96046	NA	NA	NA	NA	0.0047759	6.11743e-05	0.0170686	7.03277e-07	NA	NA	NA	NA	0.340783	0.0314436	0.456042	0.000661081	NA	NA
ATP11A	NA	NA	NA	Whole_Blood	3.23114e-06	0.00392943	-4.65555	Lung	6.25969e-06	0.00631692	-4.51742	NA	NA	NA	0	1	1	0	2	NA	NA	-2.82177	4.00823	-2.38523	5.74631	NA	NA	NA	NA	0.0047759	6.11743e-05	0.0170686	9.12095e-09	NA	NA	NA	NA	0.340783	0.0314436	0.444806	1.34279e-05	NA	NA
ATP11A	NA	NA	NA	Whole_Blood	3.23114e-06	0.00392943	-4.65555	Minor_Salivary_Gland	6.25969e-06	0.00510704	-4.51742	NA	NA	NA	0	1	1	0	2	NA	NA	-2.82177	4.00823	-2.38523	5.74249	NA	NA	NA	NA	0.0047759	6.11743e-05	0.0170686	9.32934e-09	NA	NA	NA	NA	0.340783	0.0314436	0.448111	1.10136e-05	NA	NA
ATP11A	NA	NA	NA	Whole_Blood	3.23114e-06	0.00392943	-4.65555	Muscle_Skeletal	6.25969e-06	0.00568491	-4.51742	NA	NA	NA	0	1	1	0	2	NA	NA	-2.82177	4.00823	-2.38523	5.50313	NA	NA	NA	NA	0.0047759	6.11743e-05	0.0170686	3.7311e-08	NA	NA	NA	NA	0.340783	0.0314436	0.457838	5.11025e-05	NA	NA
ATP11A	NA	NA	NA	Whole_Blood	3.23114e-06	0.00392943	-4.65555	Nerve_Tibial	6.25969e-06	0.0053088	-4.51742	NA	NA	NA	0	1	1	0	2	NA	NA	-2.82177	4.00823	-2.38523	4.01433	NA	NA	NA	NA	0.0047759	6.11743e-05	0.0170686	5.96152e-05	NA	NA	NA	NA	0.340783	0.0314436	0.46994	0.0237996	NA	NA
ATP11A	NA	NA	NA	Whole_Blood	3.23114e-06	0.00392943	-4.65555	Pituitary	6.25969e-06	0.00536889	4.51742	NA	NA	NA	0	1	1	0	2	NA	NA	-2.82177	4.00823	2.38523	-4.01433	NA	NA	NA	NA	0.0047759	6.11743e-05	0.0170686	5.96152e-05	NA	NA	NA	NA	0.340783	0.0314436	0.481585	0.0200318	NA	NA
ATP11A	NA	NA	NA	Whole_Blood	3.23114e-06	0.00392943	-4.65555	Skin_Not_Sun_Exposed_Suprapubic	6.25969e-06	0.0058222	4.51742	NA	NA	NA	0	1	1	0	2	NA	NA	-2.82177	4.00823	2.38523	-5.72747	NA	NA	NA	NA	0.0047759	6.11743e-05	0.0170686	1.01941e-08	NA	NA	NA	NA	0.340783	0.0314436	0.463005	1.31803e-05	NA	NA
ATP11A	NA	NA	NA	Whole_Blood	3.23114e-06	0.00392943	-4.65555	Skin_Sun_Exposed_Lower_leg	6.25969e-06	0.00681741	-4.51742	NA	NA	NA	0	1	1	0	2	NA	NA	-2.82177	4.00823	-2.38523	5.85397	NA	NA	NA	NA	0.0047759	6.11743e-05	0.0170686	4.7997e-09	NA	NA	NA	NA	0.340783	0.0314436	0.467487	6.50322e-06	NA	NA
ATP11A	NA	NA	NA	Whole_Blood	3.23114e-06	0.00392943	-4.65555	Small_Intestine_Terminal_Ileum	6.25969e-06	0.00581791	-4.51742	NA	NA	NA	0	1	1	0	2	NA	NA	-2.82177	4.00823	-2.38523	3.9037	NA	NA	NA	NA	0.0047759	6.11743e-05	0.0170686	9.47339e-05	NA	NA	NA	NA	0.340783	0.0314436	0.464097	0.0303082	NA	NA
ATP11A	NA	NA	NA	Whole_Blood	3.23114e-06	0.00392943	-4.65555	Testis	6.25969e-06	0.00729622	4.51742	NA	NA	NA	0	1	1	0	2	NA	NA	-2.82177	4.00823	2.38523	-4.01433	NA	NA	NA	NA	0.0047759	6.11743e-05	0.0170686	5.96152e-05	NA	NA	NA	NA	0.340783	0.0314436	0.486161	0.0249645	NA	NA
ATP11A	NA	NA	NA	Whole_Blood	3.23114e-06	0.00392943	-4.65555	Thyroid	6.25969e-06	0.00461531	4.51742	NA	NA	NA	0	1	1	0	2	NA	NA	-2.82177	4.00823	2.38523	-4.01433	NA	NA	NA	NA	0.0047759	6.11743e-05	0.0170686	5.96152e-05	NA	NA	NA	NA	0.340783	0.0314436	0.442322	0.0203198	NA	NA
ATP11A	NA	NA	NA	Whole_Blood	3.23114e-06	0.00392943	-4.65555	Uterus	6.25969e-06	0.00503641	-4.51742	NA	NA	NA	0	1	1	0	2	NA	NA	-2.82177	4.00823	-2.38523	5.82386	NA	NA	NA	NA	0.0047759	6.11743e-05	0.0170686	5.75041e-09	NA	NA	NA	NA	0.340783	0.0314436	0.468216	6.78633e-06	NA	NA
ATP11A	NA	NA	NA	Whole_Blood	3.23114e-06	0.00392943	-4.65555	smultixcan	7.65496e-06	0.00566281	-4.43233	NA	NA	NA	0	1	1	0	2	NA	NA	-2.82177	4.00823	-2.32191	5.35839	NA	NA	NA	NA	0.0047759	6.11743e-05	0.019039	4.40944e-08	NA	NA	NA	NA	0.340783	0.0314436	0.467188	4.64432e-05	NA	NA
ATP11A	NA	NA	NA	smultixcan	8.59848e-07	0.000367239	-0.405704	Adipose_Subcutaneous	6.25969e-06	0.00580628	-4.51742	NA	NA	NA	0	1	1	0	2	NA	NA	0.0209108	1.5218	-2.38523	5.83505	NA	NA	NA	NA	0.0761724	1.45311e-08	0.0170686	5.37753e-09	NA	NA	NA	NA	0.564322	8.38867e-06	0.45355	7.38479e-06	NA	NA
ATP11A	NA	NA	NA	smultixcan	8.59848e-07	0.000367239	-0.405704	Adrenal_Gland	6.25969e-06	0.0051587	-4.51742	NA	NA	NA	0	1	1	0	2	NA	NA	0.0209108	1.5218	-2.38523	4.01433	NA	NA	NA	NA	0.0761724	1.45311e-08	0.0170686	5.96152e-05	NA	NA	NA	NA	0.564322	8.38867e-06	0.474792	0.0229557	NA	NA
ATP11A	NA	NA	NA	smultixcan	8.59848e-07	0.000367239	-0.405704	Breast_Mammary_Tissue	1.37328e-05	0.00969837	4.34809	NA	NA	NA	0	1	1	0	2	NA	NA	0.0209108	1.5218	1.98115	-3.96517	NA	NA	NA	NA	0.0761724	1.45311e-08	0.047574	7.33446e-05	NA	NA	NA	NA	0.564322	8.38867e-06	0.593341	0.0234652	NA	NA
ATP11A	NA	NA	NA	smultixcan	8.59848e-07	0.000367239	-0.405704	Esophagus_Gastroesophageal_Junction	6.25969e-06	0.00534248	4.51742	NA	NA	NA	0	1	1	0	2	NA	NA	0.0209108	1.5218	2.38523	-4.83308	NA	NA	NA	NA	0.0761724	1.45311e-08	0.0170686	1.34438e-06	NA	NA	NA	NA	0.564322	8.38867e-06	0.463258	0.00122582	NA	NA
ATP11A	NA	NA	NA	smultixcan	8.59848e-07	0.000367239	-0.405704	Heart_Atrial_Appendage	6.25969e-06	0.00449446	4.51742	NA	NA	NA	0	1	1	0	2	NA	NA	0.0209108	1.5218	2.38523	-4.01433	NA	NA	NA	NA	0.0761724	1.45311e-08	0.0170686	5.96152e-05	NA	NA	NA	NA	0.564322	8.38867e-06	0.458401	0.0223389	NA	NA
ATP11A	NA	NA	NA	smultixcan	8.59848e-07	0.000367239	-0.405704	Liver	6.25969e-06	0.00499138	4.51742	NA	NA	NA	0	1	1	0	2	NA	NA	0.0209108	1.5218	2.38523	-4.96046	NA	NA	NA	NA	0.0761724	1.45311e-08	0.0170686	7.03277e-07	NA	NA	NA	NA	0.564322	8.38867e-06	0.456042	0.000661081	NA	NA
ATP11A	NA	NA	NA	smultixcan	8.59848e-07	0.000367239	-0.405704	Lung	6.25969e-06	0.00631692	-4.51742	NA	NA	NA	0	1	1	0	2	NA	NA	0.0209108	1.5218	-2.38523	5.74631	NA	NA	NA	NA	0.0761724	1.45311e-08	0.0170686	9.12095e-09	NA	NA	NA	NA	0.564322	8.38867e-06	0.444806	1.34279e-05	NA	NA
ATP11A	NA	NA	NA	smultixcan	8.59848e-07	0.000367239	-0.405704	Minor_Salivary_Gland	6.25969e-06	0.00510704	-4.51742	NA	NA	NA	0	1	1	0	2	NA	NA	0.0209108	1.5218	-2.38523	5.74249	NA	NA	NA	NA	0.0761724	1.45311e-08	0.0170686	9.32934e-09	NA	NA	NA	NA	0.564322	8.38867e-06	0.448111	1.10136e-05	NA	NA
ATP11A	NA	NA	NA	smultixcan	8.59848e-07	0.000367239	-0.405704	Muscle_Skeletal	6.25969e-06	0.00568491	-4.51742	NA	NA	NA	0	1	1	0	2	NA	NA	0.0209108	1.5218	-2.38523	5.50313	NA	NA	NA	NA	0.0761724	1.45311e-08	0.0170686	3.7311e-08	NA	NA	NA	NA	0.564322	8.38867e-06	0.457838	5.11025e-05	NA	NA
ATP11A	NA	NA	NA	smultixcan	8.59848e-07	0.000367239	-0.405704	Nerve_Tibial	6.25969e-06	0.0053088	-4.51742	NA	NA	NA	0	1	1	0	2	NA	NA	0.0209108	1.5218	-2.38523	4.01433	NA	NA	NA	NA	0.0761724	1.45311e-08	0.0170686	5.96152e-05	NA	NA	NA	NA	0.564322	8.38867e-06	0.46994	0.0237996	NA	NA
ATP11A	NA	NA	NA	smultixcan	8.59848e-07	0.000367239	-0.405704	Pituitary	6.25969e-06	0.00536889	4.51742	NA	NA	NA	0	1	1	0	2	NA	NA	0.0209108	1.5218	2.38523	-4.01433	NA	NA	NA	NA	0.0761724	1.45311e-08	0.0170686	5.96152e-05	NA	NA	NA	NA	0.564322	8.38867e-06	0.481585	0.0200318	NA	NA
ATP11A	NA	NA	NA	smultixcan	8.59848e-07	0.000367239	-0.405704	Skin_Not_Sun_Exposed_Suprapubic	6.25969e-06	0.0058222	4.51742	NA	NA	NA	0	1	1	0	2	NA	NA	0.0209108	1.5218	2.38523	-5.72747	NA	NA	NA	NA	0.0761724	1.45311e-08	0.0170686	1.01941e-08	NA	NA	NA	NA	0.564322	8.38867e-06	0.463005	1.31803e-05	NA	NA
ATP11A	NA	NA	NA	smultixcan	8.59848e-07	0.000367239	-0.405704	Skin_Sun_Exposed_Lower_leg	6.25969e-06	0.00681741	-4.51742	NA	NA	NA	0	1	1	0	2	NA	NA	0.0209108	1.5218	-2.38523	5.85397	NA	NA	NA	NA	0.0761724	1.45311e-08	0.0170686	4.7997e-09	NA	NA	NA	NA	0.564322	8.38867e-06	0.467487	6.50322e-06	NA	NA
ATP11A	NA	NA	NA	smultixcan	8.59848e-07	0.000367239	-0.405704	Small_Intestine_Terminal_Ileum	6.25969e-06	0.00581791	-4.51742	NA	NA	NA	0	1	1	0	2	NA	NA	0.0209108	1.5218	-2.38523	3.9037	NA	NA	NA	NA	0.0761724	1.45311e-08	0.0170686	9.47339e-05	NA	NA	NA	NA	0.564322	8.38867e-06	0.464097	0.0303082	NA	NA
ATP11A	NA	NA	NA	smultixcan	8.59848e-07	0.000367239	-0.405704	Testis	6.25969e-06	0.00729622	4.51742	NA	NA	NA	0	1	1	0	2	NA	NA	0.0209108	1.5218	2.38523	-4.01433	NA	NA	NA	NA	0.0761724	1.45311e-08	0.0170686	5.96152e-05	NA	NA	NA	NA	0.564322	8.38867e-06	0.486161	0.0249645	NA	NA
ATP11A	NA	NA	NA	smultixcan	8.59848e-07	0.000367239	-0.405704	Thyroid	6.25969e-06	0.00461531	4.51742	NA	NA	NA	0	1	1	0	2	NA	NA	0.0209108	1.5218	2.38523	-4.01433	NA	NA	NA	NA	0.0761724	1.45311e-08	0.0170686	5.96152e-05	NA	NA	NA	NA	0.564322	8.38867e-06	0.442322	0.0203198	NA	NA
ATP11A	NA	NA	NA	smultixcan	8.59848e-07	0.000367239	-0.405704	Uterus	6.25969e-06	0.00503641	-4.51742	NA	NA	NA	0	1	1	0	2	NA	NA	0.0209108	1.5218	-2.38523	5.82386	NA	NA	NA	NA	0.0761724	1.45311e-08	0.0170686	5.75041e-09	NA	NA	NA	NA	0.564322	8.38867e-06	0.468216	6.78633e-06	NA	NA
ATP11A	NA	NA	NA	smultixcan	8.59848e-07	0.000367239	-0.405704	smultixcan	7.65496e-06	0.00566281	-4.43233	NA	NA	NA	0	1	1	0	2	NA	NA	0.0209108	1.5218	-2.32191	5.35839	NA	NA	NA	NA	0.0761724	1.45311e-08	0.019039	4.40944e-08	NA	NA	NA	NA	0.564322	8.38867e-06	0.467188	4.64432e-05	NA	NA
CCHCR1	NA	NA	NA	Brain_Spinal_cord_cervical_c-1	8.60452e-06	0.00729266	4.44956	Adipose_Subcutaneous	3.12015e-06	0.00345431	4.66275	NA	NA	NA	0	1	1	0	2	NA	NA	5.5324	-3.05055	2.46321	-4.13594	NA	NA	NA	NA	3.15881e-08	0.0022842	0.0137699	3.53509e-05	NA	NA	NA	NA	5.03649e-05	0.260921	0.429012	0.0143432	NA	NA
CCHCR1	NA	NA	NA	Brain_Spinal_cord_cervical_c-1	8.60452e-06	0.00729266	4.44956	Adipose_Visceral_Omentum	3.5946e-06	0.00397406	4.63354	NA	NA	NA	0	1	1	0	2	NA	NA	5.5324	-3.05055	2.48823	-4.09864	NA	NA	NA	NA	3.15881e-08	0.0022842	0.0128382	4.15586e-05	NA	NA	NA	NA	5.03649e-05	0.260921	0.416906	0.0175164	NA	NA
CCHCR1	NA	NA	NA	Brain_Spinal_cord_cervical_c-1	8.60452e-06	0.00729266	4.44956	Artery_Aorta	3.30121e-06	0.00317449	4.65113	NA	NA	NA	0	1	1	0	2	NA	NA	5.5324	-3.05055	2.08575	-4.24151	NA	NA	NA	NA	3.15881e-08	0.0022842	0.0370011	2.22024e-05	NA	NA	NA	NA	5.03649e-05	0.260921	0.564175	0.00988748	NA	NA
CCHCR1	NA	NA	NA	Brain_Spinal_cord_cervical_c-1	8.60452e-06	0.00729266	4.44956	Artery_Coronary	9.57397e-07	0.00138914	4.9002	NA	NA	NA	0	1	1	0	2	NA	NA	5.5324	-3.05055	2.41063	-4.40081	NA	NA	NA	NA	3.15881e-08	0.0022842	0.0159252	1.0785e-05	NA	NA	NA	NA	5.03649e-05	0.260921	0.456157	0.0056573	NA	NA
CCHCR1	NA	NA	NA	Brain_Spinal_cord_cervical_c-1	8.60452e-06	0.00729266	4.44956	Brain_Amygdala	4.96409e-06	0.00346291	4.5663	NA	NA	NA	0	1	1	0	2	NA	NA	5.5324	-3.05055	2.30992	-4.07921	NA	NA	NA	NA	3.15881e-08	0.0022842	0.0208925	4.51883e-05	NA	NA	NA	NA	5.03649e-05	0.260921	0.529483	0.0145699	NA	NA
CCHCR1	NA	NA	NA	Brain_Spinal_cord_cervical_c-1	8.60452e-06	0.00729266	4.44956	Brain_Cerebellum	8.12517e-07	0.00104662	4.93234	NA	NA	NA	0	1	1	0	2	NA	NA	5.5324	-3.05055	3.08039	-4.2447	NA	NA	NA	NA	3.15881e-08	0.0022842	0.00206728	2.18886e-05	NA	NA	NA	NA	5.03649e-05	0.260921	0.24129	0.00956451	NA	NA
CCHCR1	NA	NA	NA	Brain_Spinal_cord_cervical_c-1	8.60452e-06	0.00729266	4.44956	Brain_Spinal_cord_cervical_c-1	7.8346e-06	0.00676365	4.46965	NA	NA	NA	0	1	1	0	2	NA	NA	5.5324	-3.05055	4.88061	-3.25367	NA	NA	NA	NA	3.15881e-08	0.0022842	1.05756e-06	0.00113926	NA	NA	NA	NA	5.03649e-05	0.260921	0.00104841	0.162601	NA	NA
CCHCR1	NA	NA	NA	Brain_Spinal_cord_cervical_c-1	8.60452e-06	0.00729266	4.44956	Cells_Cultured_fibroblasts	4.30609e-06	0.00384808	-4.59603	NA	NA	NA	0	1	1	0	2	NA	NA	5.5324	-3.05055	-2.44571	4.05696	NA	NA	NA	NA	3.15881e-08	0.0022842	0.0144567	4.97154e-05	NA	NA	NA	NA	5.03649e-05	0.260921	0.431327	0.0181568	NA	NA
CCHCR1	NA	NA	NA	Brain_Spinal_cord_cervical_c-1	8.60452e-06	0.00729266	4.44956	Cells_EBV-transformed_lymphocytes	9.01955e-06	0.00730008	-4.43943	NA	NA	NA	0	1	1	0	2	NA	NA	5.5324	-3.05055	-5.4629	3.06005	NA	NA	NA	NA	3.15881e-08	0.0022842	4.68414e-08	0.00221303	NA	NA	NA	NA	5.03649e-05	0.260921	8.6481e-05	0.201366	NA	NA
CCHCR1	NA	NA	NA	Brain_Spinal_cord_cervical_c-1	8.60452e-06	0.00729266	4.44956	Colon_Sigmoid	9.16132e-06	0.00652804	4.43608	NA	NA	NA	0	1	1	0	2	NA	NA	5.5324	-3.05055	2.21115	-4.02108	NA	NA	NA	NA	3.15881e-08	0.0022842	0.0270255	5.79326e-05	NA	NA	NA	NA	5.03649e-05	0.260921	0.519464	0.0181451	NA	NA
CCHCR1	NA	NA	NA	Brain_Spinal_cord_cervical_c-1	8.60452e-06	0.00729266	4.44956	Esophagus_Mucosa	2.1549e-06	0.00263571	4.73833	NA	NA	NA	0	1	1	0	2	NA	NA	5.5324	-3.05055	2.94028	-4.08753	NA	NA	NA	NA	3.15881e-08	0.0022842	0.0032792	4.35993e-05	NA	NA	NA	NA	5.03649e-05	0.260921	0.256946	0.0158852	NA	NA
CCHCR1	NA	NA	NA	Brain_Spinal_cord_cervical_c-1	8.60452e-06	0.00729266	4.44956	Esophagus_Muscularis	2.16131e-06	0.00231124	4.73772	NA	NA	NA	0	1	1	0	2	NA	NA	5.5324	-3.05055	2.60044	-4.17064	NA	NA	NA	NA	3.15881e-08	0.0022842	0.00931035	3.03745e-05	NA	NA	NA	NA	5.03649e-05	0.260921	0.381448	0.0122318	NA	NA
CCHCR1	NA	NA	NA	Brain_Spinal_cord_cervical_c-1	8.60452e-06	0.00729266	4.44956	Minor_Salivary_Gland	6.31539e-07	0.000772873	4.98131	NA	NA	NA	0	1	1	0	2	NA	NA	5.5324	-3.05055	2.87136	-4.35462	NA	NA	NA	NA	3.15881e-08	0.0022842	0.00408705	1.33296e-05	NA	NA	NA	NA	5.03649e-05	0.260921	0.285476	0.00629443	NA	NA
CCHCR1	NA	NA	NA	Brain_Spinal_cord_cervical_c-1	8.60452e-06	0.00729266	4.44956	Muscle_Skeletal	3.38302e-06	0.0037403	4.64608	NA	NA	NA	0	1	1	0	2	NA	NA	5.5324	-3.05055	2.79157	-4.02955	NA	NA	NA	NA	3.15881e-08	0.0022842	0.00524529	5.58827e-05	NA	NA	NA	NA	5.03649e-05	0.260921	0.308044	0.0234796	NA	NA
CCHCR1	NA	NA	NA	Brain_Spinal_cord_cervical_c-1	8.60452e-06	0.00729266	4.44956	Nerve_Tibial	1.60176e-06	0.00166894	4.7981	NA	NA	NA	0	1	1	0	2	NA	NA	5.5324	-3.05055	2.94905	-4.14726	NA	NA	NA	NA	3.15881e-08	0.0022842	0.00318755	3.36477e-05	NA	NA	NA	NA	5.03649e-05	0.260921	0.260622	0.0150224	NA	NA
CCHCR1	NA	NA	NA	Brain_Spinal_cord_cervical_c-1	8.60452e-06	0.00729266	4.44956	Pancreas	2.04478e-06	0.0018219	4.74895	NA	NA	NA	0	1	1	0	2	NA	NA	5.5324	-3.05055	2.72002	-4.15948	NA	NA	NA	NA	3.15881e-08	0.0022842	0.00652773	3.18976e-05	NA	NA	NA	NA	5.03649e-05	0.260921	0.347838	0.0125029	NA	NA
CCHCR1	NA	NA	NA	Brain_Spinal_cord_cervical_c-1	8.60452e-06	0.00729266	4.44956	Pituitary	8.52123e-07	0.000919469	4.92303	NA	NA	NA	0	1	1	0	2	NA	NA	5.5324	-3.05055	2.82711	-4.03998	NA	NA	NA	NA	3.15881e-08	0.0022842	0.00469699	5.34547e-05	NA	NA	NA	NA	5.03649e-05	0.260921	0.335818	0.018314	NA	NA
CCHCR1	NA	NA	NA	Brain_Spinal_cord_cervical_c-1	8.60452e-06	0.00729266	4.44956	Prostate	1.04438e-05	0.00713377	-4.40777	NA	NA	NA	0	1	1	0	2	NA	NA	5.5324	-3.05055	-5.09039	3.11402	NA	NA	NA	NA	3.15881e-08	0.0022842	3.57328e-07	0.00184554	NA	NA	NA	NA	5.03649e-05	0.260921	0.000258915	0.194168	NA	NA
CCHCR1	NA	NA	NA	Brain_Spinal_cord_cervical_c-1	8.60452e-06	0.00729266	4.44956	Small_Intestine_Terminal_Ileum	1.99977e-06	0.00255562	4.75345	NA	NA	NA	0	1	1	0	2	NA	NA	5.5324	-3.05055	2.2964	-4.27995	NA	NA	NA	NA	3.15881e-08	0.0022842	0.021653	1.86939e-05	NA	NA	NA	NA	5.03649e-05	0.260921	0.492513	0.00893073	NA	NA
CCHCR1	NA	NA	NA	Brain_Spinal_cord_cervical_c-1	8.60452e-06	0.00729266	4.44956	Stomach	4.47127e-06	0.00334804	4.58818	NA	NA	NA	0	1	1	0	2	NA	NA	5.5324	-3.05055	2.43484	-4.06669	NA	NA	NA	NA	3.15881e-08	0.0022842	0.0148984	4.76857e-05	NA	NA	NA	NA	5.03649e-05	0.260921	0.460876	0.0162619	NA	NA
CCHCR1	NA	NA	NA	Brain_Spinal_cord_cervical_c-1	8.60452e-06	0.00729266	4.44956	Testis	2.17038e-06	0.00359574	4.73688	NA	NA	NA	0	1	1	0	2	NA	NA	5.5324	-3.05055	2.83534	-3.86504	NA	NA	NA	NA	3.15881e-08	0.0022842	0.00457767	0.000111071	NA	NA	NA	NA	5.03649e-05	0.260921	0.344695	0.0385567	NA	NA
CCHCR1	NA	NA	NA	Brain_Spinal_cord_cervical_c-1	8.60452e-06	0.00729266	4.44956	Thyroid	2.80644e-06	0.00259977	4.6845	NA	NA	NA	0	1	1	0	2	NA	NA	5.5324	-3.05055	2.4616	-4.15826	NA	NA	NA	NA	3.15881e-08	0.0022842	0.0138318	3.20684e-05	NA	NA	NA	NA	5.03649e-05	0.260921	0.421374	0.0117215	NA	NA
CCHCR1	NA	NA	NA	Brain_Spinal_cord_cervical_c-1	8.60452e-06	0.00729266	4.44956	Uterus	1.12602e-06	0.00114757	4.86823	NA	NA	NA	0	1	1	0	2	NA	NA	5.5324	-3.05055	2.51368	-4.33386	NA	NA	NA	NA	3.15881e-08	0.0022842	0.011948	1.46515e-05	NA	NA	NA	NA	5.03649e-05	0.260921	0.420375	0.00590954	NA	NA
CCHCR1	NA	NA	NA	Brain_Spinal_cord_cervical_c-1	8.60452e-06	0.00729266	4.44956	Vagina	1.14763e-05	0.00840738	4.38731	NA	NA	NA	0	1	1	0	2	NA	NA	5.5324	-3.05055	2.22589	-3.9851	NA	NA	NA	NA	3.15881e-08	0.0022842	0.0260213	6.74524e-05	NA	NA	NA	NA	5.03649e-05	0.260921	0.508065	0.0236686	NA	NA
CCHCR1	NA	NA	NA	Brain_Spinal_cord_cervical_c-1	8.60452e-06	0.00729266	4.44956	Whole_Blood	9.45822e-06	0.00935629	4.4292	NA	NA	NA	0	1	1	0	2	NA	NA	5.5324	-3.05055	5.38506	-3.43717	NA	NA	NA	NA	3.15881e-08	0.0022842	7.24202e-08	0.000587833	NA	NA	NA	NA	5.03649e-05	0.260921	8.34834e-05	0.0930099	NA	NA
CCHCR1	NA	NA	NA	Brain_Spinal_cord_cervical_c-1	8.60452e-06	0.00729266	4.44956	smultixcan	1.00432e-05	0.00707575	0.502028	NA	NA	NA	0	1	1	0	2	NA	NA	5.5324	-3.05055	-1.63902	-0.974477	NA	NA	NA	NA	3.15881e-08	0.0022842	6.00238e-10	0.000309336	NA	NA	NA	NA	5.03649e-05	0.260921	8.07225e-07	0.0635865	NA	NA
CCHCR1	NA	NA	NA	Esophagus_Mucosa	8.60452e-06	0.0091043	4.44956	Adipose_Subcutaneous	3.12015e-06	0.00345431	4.66275	NA	NA	NA	0	1	1	0	2	NA	NA	5.5324	-3.05055	2.46321	-4.13594	NA	NA	NA	NA	3.15881e-08	0.0022842	0.0137699	3.53509e-05	NA	NA	NA	NA	6.76459e-05	0.264554	0.429012	0.0143432	NA	NA
CCHCR1	NA	NA	NA	Esophagus_Mucosa	8.60452e-06	0.0091043	4.44956	Adipose_Visceral_Omentum	3.5946e-06	0.00397406	4.63354	NA	NA	NA	0	1	1	0	2	NA	NA	5.5324	-3.05055	2.48823	-4.09864	NA	NA	NA	NA	3.15881e-08	0.0022842	0.0128382	4.15586e-05	NA	NA	NA	NA	6.76459e-05	0.264554	0.416906	0.0175164	NA	NA
CCHCR1	NA	NA	NA	Esophagus_Mucosa	8.60452e-06	0.0091043	4.44956	Artery_Aorta	3.30121e-06	0.00317449	4.65113	NA	NA	NA	0	1	1	0	2	NA	NA	5.5324	-3.05055	2.08575	-4.24151	NA	NA	NA	NA	3.15881e-08	0.0022842	0.0370011	2.22024e-05	NA	NA	NA	NA	6.76459e-05	0.264554	0.564175	0.00988748	NA	NA
CCHCR1	NA	NA	NA	Esophagus_Mucosa	8.60452e-06	0.0091043	4.44956	Artery_Coronary	9.57397e-07	0.00138914	4.9002	NA	NA	NA	0	1	1	0	2	NA	NA	5.5324	-3.05055	2.41063	-4.40081	NA	NA	NA	NA	3.15881e-08	0.0022842	0.0159252	1.0785e-05	NA	NA	NA	NA	6.76459e-05	0.264554	0.456157	0.0056573	NA	NA
CCHCR1	NA	NA	NA	Esophagus_Mucosa	8.60452e-06	0.0091043	4.44956	Brain_Amygdala	4.96409e-06	0.00346291	4.5663	NA	NA	NA	0	1	1	0	2	NA	NA	5.5324	-3.05055	2.30992	-4.07921	NA	NA	NA	NA	3.15881e-08	0.0022842	0.0208925	4.51883e-05	NA	NA	NA	NA	6.76459e-05	0.264554	0.529483	0.0145699	NA	NA
CCHCR1	NA	NA	NA	Esophagus_Mucosa	8.60452e-06	0.0091043	4.44956	Brain_Cerebellum	8.12517e-07	0.00104662	4.93234	NA	NA	NA	0	1	1	0	2	NA	NA	5.5324	-3.05055	3.08039	-4.2447	NA	NA	NA	NA	3.15881e-08	0.0022842	0.00206728	2.18886e-05	NA	NA	NA	NA	6.76459e-05	0.264554	0.24129	0.00956451	NA	NA
CCHCR1	NA	NA	NA	Esophagus_Mucosa	8.60452e-06	0.0091043	4.44956	Brain_Spinal_cord_cervical_c-1	7.8346e-06	0.00676365	4.46965	NA	NA	NA	0	1	1	0	2	NA	NA	5.5324	-3.05055	4.88061	-3.25367	NA	NA	NA	NA	3.15881e-08	0.0022842	1.05756e-06	0.00113926	NA	NA	NA	NA	6.76459e-05	0.264554	0.00104841	0.162601	NA	NA
CCHCR1	NA	NA	NA	Esophagus_Mucosa	8.60452e-06	0.0091043	4.44956	Cells_Cultured_fibroblasts	4.30609e-06	0.00384808	-4.59603	NA	NA	NA	0	1	1	0	2	NA	NA	5.5324	-3.05055	-2.44571	4.05696	NA	NA	NA	NA	3.15881e-08	0.0022842	0.0144567	4.97154e-05	NA	NA	NA	NA	6.76459e-05	0.264554	0.431327	0.0181568	NA	NA
CCHCR1	NA	NA	NA	Esophagus_Mucosa	8.60452e-06	0.0091043	4.44956	Cells_EBV-transformed_lymphocytes	9.01955e-06	0.00730008	-4.43943	NA	NA	NA	0	1	1	0	2	NA	NA	5.5324	-3.05055	-5.4629	3.06005	NA	NA	NA	NA	3.15881e-08	0.0022842	4.68414e-08	0.00221303	NA	NA	NA	NA	6.76459e-05	0.264554	8.6481e-05	0.201366	NA	NA
CCHCR1	NA	NA	NA	Esophagus_Mucosa	8.60452e-06	0.0091043	4.44956	Colon_Sigmoid	9.16132e-06	0.00652804	4.43608	NA	NA	NA	0	1	1	0	2	NA	NA	5.5324	-3.05055	2.21115	-4.02108	NA	NA	NA	NA	3.15881e-08	0.0022842	0.0270255	5.79326e-05	NA	NA	NA	NA	6.76459e-05	0.264554	0.519464	0.0181451	NA	NA
CCHCR1	NA	NA	NA	Esophagus_Mucosa	8.60452e-06	0.0091043	4.44956	Esophagus_Mucosa	2.1549e-06	0.00263571	4.73833	NA	NA	NA	0	1	1	0	2	NA	NA	5.5324	-3.05055	2.94028	-4.08753	NA	NA	NA	NA	3.15881e-08	0.0022842	0.0032792	4.35993e-05	NA	NA	NA	NA	6.76459e-05	0.264554	0.256946	0.0158852	NA	NA
CCHCR1	NA	NA	NA	Esophagus_Mucosa	8.60452e-06	0.0091043	4.44956	Esophagus_Muscularis	2.16131e-06	0.00231124	4.73772	NA	NA	NA	0	1	1	0	2	NA	NA	5.5324	-3.05055	2.60044	-4.17064	NA	NA	NA	NA	3.15881e-08	0.0022842	0.00931035	3.03745e-05	NA	NA	NA	NA	6.76459e-05	0.264554	0.381448	0.0122318	NA	NA
CCHCR1	NA	NA	NA	Esophagus_Mucosa	8.60452e-06	0.0091043	4.44956	Minor_Salivary_Gland	6.31539e-07	0.000772873	4.98131	NA	NA	NA	0	1	1	0	2	NA	NA	5.5324	-3.05055	2.87136	-4.35462	NA	NA	NA	NA	3.15881e-08	0.0022842	0.00408705	1.33296e-05	NA	NA	NA	NA	6.76459e-05	0.264554	0.285476	0.00629443	NA	NA
CCHCR1	NA	NA	NA	Esophagus_Mucosa	8.60452e-06	0.0091043	4.44956	Muscle_Skeletal	3.38302e-06	0.0037403	4.64608	NA	NA	NA	0	1	1	0	2	NA	NA	5.5324	-3.05055	2.79157	-4.02955	NA	NA	NA	NA	3.15881e-08	0.0022842	0.00524529	5.58827e-05	NA	NA	NA	NA	6.76459e-05	0.264554	0.308044	0.0234796	NA	NA
CCHCR1	NA	NA	NA	Esophagus_Mucosa	8.60452e-06	0.0091043	4.44956	Nerve_Tibial	1.60176e-06	0.00166894	4.7981	NA	NA	NA	0	1	1	0	2	NA	NA	5.5324	-3.05055	2.94905	-4.14726	NA	NA	NA	NA	3.15881e-08	0.0022842	0.00318755	3.36477e-05	NA	NA	NA	NA	6.76459e-05	0.264554	0.260622	0.0150224	NA	NA
CCHCR1	NA	NA	NA	Esophagus_Mucosa	8.60452e-06	0.0091043	4.44956	Pancreas	2.04478e-06	0.0018219	4.74895	NA	NA	NA	0	1	1	0	2	NA	NA	5.5324	-3.05055	2.72002	-4.15948	NA	NA	NA	NA	3.15881e-08	0.0022842	0.00652773	3.18976e-05	NA	NA	NA	NA	6.76459e-05	0.264554	0.347838	0.0125029	NA	NA
CCHCR1	NA	NA	NA	Esophagus_Mucosa	8.60452e-06	0.0091043	4.44956	Pituitary	8.52123e-07	0.000919469	4.92303	NA	NA	NA	0	1	1	0	2	NA	NA	5.5324	-3.05055	2.82711	-4.03998	NA	NA	NA	NA	3.15881e-08	0.0022842	0.00469699	5.34547e-05	NA	NA	NA	NA	6.76459e-05	0.264554	0.335818	0.018314	NA	NA
CCHCR1	NA	NA	NA	Esophagus_Mucosa	8.60452e-06	0.0091043	4.44956	Prostate	1.04438e-05	0.00713377	-4.40777	NA	NA	NA	0	1	1	0	2	NA	NA	5.5324	-3.05055	-5.09039	3.11402	NA	NA	NA	NA	3.15881e-08	0.0022842	3.57328e-07	0.00184554	NA	NA	NA	NA	6.76459e-05	0.264554	0.000258915	0.194168	NA	NA
CCHCR1	NA	NA	NA	Esophagus_Mucosa	8.60452e-06	0.0091043	4.44956	Small_Intestine_Terminal_Ileum	1.99977e-06	0.00255562	4.75345	NA	NA	NA	0	1	1	0	2	NA	NA	5.5324	-3.05055	2.2964	-4.27995	NA	NA	NA	NA	3.15881e-08	0.0022842	0.021653	1.86939e-05	NA	NA	NA	NA	6.76459e-05	0.264554	0.492513	0.00893073	NA	NA
CCHCR1	NA	NA	NA	Esophagus_Mucosa	8.60452e-06	0.0091043	4.44956	Stomach	4.47127e-06	0.00334804	4.58818	NA	NA	NA	0	1	1	0	2	NA	NA	5.5324	-3.05055	2.43484	-4.06669	NA	NA	NA	NA	3.15881e-08	0.0022842	0.0148984	4.76857e-05	NA	NA	NA	NA	6.76459e-05	0.264554	0.460876	0.0162619	NA	NA
CCHCR1	NA	NA	NA	Esophagus_Mucosa	8.60452e-06	0.0091043	4.44956	Testis	2.17038e-06	0.00359574	4.73688	NA	NA	NA	0	1	1	0	2	NA	NA	5.5324	-3.05055	2.83534	-3.86504	NA	NA	NA	NA	3.15881e-08	0.0022842	0.00457767	0.000111071	NA	NA	NA	NA	6.76459e-05	0.264554	0.344695	0.0385567	NA	NA
CCHCR1	NA	NA	NA	Esophagus_Mucosa	8.60452e-06	0.0091043	4.44956	Thyroid	2.80644e-06	0.00259977	4.6845	NA	NA	NA	0	1	1	0	2	NA	NA	5.5324	-3.05055	2.4616	-4.15826	NA	NA	NA	NA	3.15881e-08	0.0022842	0.0138318	3.20684e-05	NA	NA	NA	NA	6.76459e-05	0.264554	0.421374	0.0117215	NA	NA
CCHCR1	NA	NA	NA	Esophagus_Mucosa	8.60452e-06	0.0091043	4.44956	Uterus	1.12602e-06	0.00114757	4.86823	NA	NA	NA	0	1	1	0	2	NA	NA	5.5324	-3.05055	2.51368	-4.33386	NA	NA	NA	NA	3.15881e-08	0.0022842	0.011948	1.46515e-05	NA	NA	NA	NA	6.76459e-05	0.264554	0.420375	0.00590954	NA	NA
CCHCR1	NA	NA	NA	Esophagus_Mucosa	8.60452e-06	0.0091043	4.44956	Vagina	1.14763e-05	0.00840738	4.38731	NA	NA	NA	0	1	1	0	2	NA	NA	5.5324	-3.05055	2.22589	-3.9851	NA	NA	NA	NA	3.15881e-08	0.0022842	0.0260213	6.74524e-05	NA	NA	NA	NA	6.76459e-05	0.264554	0.508065	0.0236686	NA	NA
CCHCR1	NA	NA	NA	Esophagus_Mucosa	8.60452e-06	0.0091043	4.44956	Whole_Blood	9.45822e-06	0.00935629	4.4292	NA	NA	NA	0	1	1	0	2	NA	NA	5.5324	-3.05055	5.38506	-3.43717	NA	NA	NA	NA	3.15881e-08	0.0022842	7.24202e-08	0.000587833	NA	NA	NA	NA	6.76459e-05	0.264554	8.34834e-05	0.0930099	NA	NA
CCHCR1	NA	NA	NA	Esophagus_Mucosa	8.60452e-06	0.0091043	4.44956	smultixcan	1.00432e-05	0.00707575	0.502028	NA	NA	NA	0	1	1	0	2	NA	NA	5.5324	-3.05055	-1.63902	-0.974477	NA	NA	NA	NA	3.15881e-08	0.0022842	6.00238e-10	0.000309336	NA	NA	NA	NA	6.76459e-05	0.264554	8.07225e-07	0.0635865	NA	NA
CCHCR1	NA	NA	NA	Liver	8.60452e-06	0.00771253	4.44956	Adipose_Subcutaneous	3.12015e-06	0.00345431	4.66275	NA	NA	NA	0	1	1	0	2	NA	NA	5.5324	-3.05055	2.46321	-4.13594	NA	NA	NA	NA	3.15881e-08	0.0022842	0.0137699	3.53509e-05	NA	NA	NA	NA	3.83479e-05	0.25984	0.429012	0.0143432	NA	NA
CCHCR1	NA	NA	NA	Liver	8.60452e-06	0.00771253	4.44956	Adipose_Visceral_Omentum	3.5946e-06	0.00397406	4.63354	NA	NA	NA	0	1	1	0	2	NA	NA	5.5324	-3.05055	2.48823	-4.09864	NA	NA	NA	NA	3.15881e-08	0.0022842	0.0128382	4.15586e-05	NA	NA	NA	NA	3.83479e-05	0.25984	0.416906	0.0175164	NA	NA
CCHCR1	NA	NA	NA	Liver	8.60452e-06	0.00771253	4.44956	Artery_Aorta	3.30121e-06	0.00317449	4.65113	NA	NA	NA	0	1	1	0	2	NA	NA	5.5324	-3.05055	2.08575	-4.24151	NA	NA	NA	NA	3.15881e-08	0.0022842	0.0370011	2.22024e-05	NA	NA	NA	NA	3.83479e-05	0.25984	0.564175	0.00988748	NA	NA
CCHCR1	NA	NA	NA	Liver	8.60452e-06	0.00771253	4.44956	Artery_Coronary	9.57397e-07	0.00138914	4.9002	NA	NA	NA	0	1	1	0	2	NA	NA	5.5324	-3.05055	2.41063	-4.40081	NA	NA	NA	NA	3.15881e-08	0.0022842	0.0159252	1.0785e-05	NA	NA	NA	NA	3.83479e-05	0.25984	0.456157	0.0056573	NA	NA
CCHCR1	NA	NA	NA	Liver	8.60452e-06	0.00771253	4.44956	Brain_Amygdala	4.96409e-06	0.00346291	4.5663	NA	NA	NA	0	1	1	0	2	NA	NA	5.5324	-3.05055	2.30992	-4.07921	NA	NA	NA	NA	3.15881e-08	0.0022842	0.0208925	4.51883e-05	NA	NA	NA	NA	3.83479e-05	0.25984	0.529483	0.0145699	NA	NA
CCHCR1	NA	NA	NA	Liver	8.60452e-06	0.00771253	4.44956	Brain_Cerebellum	8.12517e-07	0.00104662	4.93234	NA	NA	NA	0	1	1	0	2	NA	NA	5.5324	-3.05055	3.08039	-4.2447	NA	NA	NA	NA	3.15881e-08	0.0022842	0.00206728	2.18886e-05	NA	NA	NA	NA	3.83479e-05	0.25984	0.24129	0.00956451	NA	NA
CCHCR1	NA	NA	NA	Liver	8.60452e-06	0.00771253	4.44956	Brain_Spinal_cord_cervical_c-1	7.8346e-06	0.00676365	4.46965	NA	NA	NA	0	1	1	0	2	NA	NA	5.5324	-3.05055	4.88061	-3.25367	NA	NA	NA	NA	3.15881e-08	0.0022842	1.05756e-06	0.00113926	NA	NA	NA	NA	3.83479e-05	0.25984	0.00104841	0.162601	NA	NA
CCHCR1	NA	NA	NA	Liver	8.60452e-06	0.00771253	4.44956	Cells_Cultured_fibroblasts	4.30609e-06	0.00384808	-4.59603	NA	NA	NA	0	1	1	0	2	NA	NA	5.5324	-3.05055	-2.44571	4.05696	NA	NA	NA	NA	3.15881e-08	0.0022842	0.0144567	4.97154e-05	NA	NA	NA	NA	3.83479e-05	0.25984	0.431327	0.0181568	NA	NA
CCHCR1	NA	NA	NA	Liver	8.60452e-06	0.00771253	4.44956	Cells_EBV-transformed_lymphocytes	9.01955e-06	0.00730008	-4.43943	NA	NA	NA	0	1	1	0	2	NA	NA	5.5324	-3.05055	-5.4629	3.06005	NA	NA	NA	NA	3.15881e-08	0.0022842	4.68414e-08	0.00221303	NA	NA	NA	NA	3.83479e-05	0.25984	8.6481e-05	0.201366	NA	NA
CCHCR1	NA	NA	NA	Liver	8.60452e-06	0.00771253	4.44956	Colon_Sigmoid	9.16132e-06	0.00652804	4.43608	NA	NA	NA	0	1	1	0	2	NA	NA	5.5324	-3.05055	2.21115	-4.02108	NA	NA	NA	NA	3.15881e-08	0.0022842	0.0270255	5.79326e-05	NA	NA	NA	NA	3.83479e-05	0.25984	0.519464	0.0181451	NA	NA
CCHCR1	NA	NA	NA	Liver	8.60452e-06	0.00771253	4.44956	Esophagus_Mucosa	2.1549e-06	0.00263571	4.73833	NA	NA	NA	0	1	1	0	2	NA	NA	5.5324	-3.05055	2.94028	-4.08753	NA	NA	NA	NA	3.15881e-08	0.0022842	0.0032792	4.35993e-05	NA	NA	NA	NA	3.83479e-05	0.25984	0.256946	0.0158852	NA	NA
CCHCR1	NA	NA	NA	Liver	8.60452e-06	0.00771253	4.44956	Esophagus_Muscularis	2.16131e-06	0.00231124	4.73772	NA	NA	NA	0	1	1	0	2	NA	NA	5.5324	-3.05055	2.60044	-4.17064	NA	NA	NA	NA	3.15881e-08	0.0022842	0.00931035	3.03745e-05	NA	NA	NA	NA	3.83479e-05	0.25984	0.381448	0.0122318	NA	NA
CCHCR1	NA	NA	NA	Liver	8.60452e-06	0.00771253	4.44956	Minor_Salivary_Gland	6.31539e-07	0.000772873	4.98131	NA	NA	NA	0	1	1	0	2	NA	NA	5.5324	-3.05055	2.87136	-4.35462	NA	NA	NA	NA	3.15881e-08	0.0022842	0.00408705	1.33296e-05	NA	NA	NA	NA	3.83479e-05	0.25984	0.285476	0.00629443	NA	NA
CCHCR1	NA	NA	NA	Liver	8.60452e-06	0.00771253	4.44956	Muscle_Skeletal	3.38302e-06	0.0037403	4.64608	NA	NA	NA	0	1	1	0	2	NA	NA	5.5324	-3.05055	2.79157	-4.02955	NA	NA	NA	NA	3.15881e-08	0.0022842	0.00524529	5.58827e-05	NA	NA	NA	NA	3.83479e-05	0.25984	0.308044	0.0234796	NA	NA
CCHCR1	NA	NA	NA	Liver	8.60452e-06	0.00771253	4.44956	Nerve_Tibial	1.60176e-06	0.00166894	4.7981	NA	NA	NA	0	1	1	0	2	NA	NA	5.5324	-3.05055	2.94905	-4.14726	NA	NA	NA	NA	3.15881e-08	0.0022842	0.00318755	3.36477e-05	NA	NA	NA	NA	3.83479e-05	0.25984	0.260622	0.0150224	NA	NA
CCHCR1	NA	NA	NA	Liver	8.60452e-06	0.00771253	4.44956	Pancreas	2.04478e-06	0.0018219	4.74895	NA	NA	NA	0	1	1	0	2	NA	NA	5.5324	-3.05055	2.72002	-4.15948	NA	NA	NA	NA	3.15881e-08	0.0022842	0.00652773	3.18976e-05	NA	NA	NA	NA	3.83479e-05	0.25984	0.347838	0.0125029	NA	NA
CCHCR1	NA	NA	NA	Liver	8.60452e-06	0.00771253	4.44956	Pituitary	8.52123e-07	0.000919469	4.92303	NA	NA	NA	0	1	1	0	2	NA	NA	5.5324	-3.05055	2.82711	-4.03998	NA	NA	NA	NA	3.15881e-08	0.0022842	0.00469699	5.34547e-05	NA	NA	NA	NA	3.83479e-05	0.25984	0.335818	0.018314	NA	NA
CCHCR1	NA	NA	NA	Liver	8.60452e-06	0.00771253	4.44956	Prostate	1.04438e-05	0.00713377	-4.40777	NA	NA	NA	0	1	1	0	2	NA	NA	5.5324	-3.05055	-5.09039	3.11402	NA	NA	NA	NA	3.15881e-08	0.0022842	3.57328e-07	0.00184554	NA	NA	NA	NA	3.83479e-05	0.25984	0.000258915	0.194168	NA	NA
CCHCR1	NA	NA	NA	Liver	8.60452e-06	0.00771253	4.44956	Small_Intestine_Terminal_Ileum	1.99977e-06	0.00255562	4.75345	NA	NA	NA	0	1	1	0	2	NA	NA	5.5324	-3.05055	2.2964	-4.27995	NA	NA	NA	NA	3.15881e-08	0.0022842	0.021653	1.86939e-05	NA	NA	NA	NA	3.83479e-05	0.25984	0.492513	0.00893073	NA	NA
CCHCR1	NA	NA	NA	Liver	8.60452e-06	0.00771253	4.44956	Stomach	4.47127e-06	0.00334804	4.58818	NA	NA	NA	0	1	1	0	2	NA	NA	5.5324	-3.05055	2.43484	-4.06669	NA	NA	NA	NA	3.15881e-08	0.0022842	0.0148984	4.76857e-05	NA	NA	NA	NA	3.83479e-05	0.25984	0.460876	0.0162619	NA	NA
CCHCR1	NA	NA	NA	Liver	8.60452e-06	0.00771253	4.44956	Testis	2.17038e-06	0.00359574	4.73688	NA	NA	NA	0	1	1	0	2	NA	NA	5.5324	-3.05055	2.83534	-3.86504	NA	NA	NA	NA	3.15881e-08	0.0022842	0.00457767	0.000111071	NA	NA	NA	NA	3.83479e-05	0.25984	0.344695	0.0385567	NA	NA
CCHCR1	NA	NA	NA	Liver	8.60452e-06	0.00771253	4.44956	Thyroid	2.80644e-06	0.00259977	4.6845	NA	NA	NA	0	1	1	0	2	NA	NA	5.5324	-3.05055	2.4616	-4.15826	NA	NA	NA	NA	3.15881e-08	0.0022842	0.0138318	3.20684e-05	NA	NA	NA	NA	3.83479e-05	0.25984	0.421374	0.0117215	NA	NA
CCHCR1	NA	NA	NA	Liver	8.60452e-06	0.00771253	4.44956	Uterus	1.12602e-06	0.00114757	4.86823	NA	NA	NA	0	1	1	0	2	NA	NA	5.5324	-3.05055	2.51368	-4.33386	NA	NA	NA	NA	3.15881e-08	0.0022842	0.011948	1.46515e-05	NA	NA	NA	NA	3.83479e-05	0.25984	0.420375	0.00590954	NA	NA
CCHCR1	NA	NA	NA	Liver	8.60452e-06	0.00771253	4.44956	Vagina	1.14763e-05	0.00840738	4.38731	NA	NA	NA	0	1	1	0	2	NA	NA	5.5324	-3.05055	2.22589	-3.9851	NA	NA	NA	NA	3.15881e-08	0.0022842	0.0260213	6.74524e-05	NA	NA	NA	NA	3.83479e-05	0.25984	0.508065	0.0236686	NA	NA
CCHCR1	NA	NA	NA	Liver	8.60452e-06	0.00771253	4.44956	Whole_Blood	9.45822e-06	0.00935629	4.4292	NA	NA	NA	0	1	1	0	2	NA	NA	5.5324	-3.05055	5.38506	-3.43717	NA	NA	NA	NA	3.15881e-08	0.0022842	7.24202e-08	0.000587833	NA	NA	NA	NA	3.83479e-05	0.25984	8.34834e-05	0.0930099	NA	NA
CCHCR1	NA	NA	NA	Liver	8.60452e-06	0.00771253	4.44956	smultixcan	1.00432e-05	0.00707575	0.502028	NA	NA	NA	0	1	1	0	2	NA	NA	5.5324	-3.05055	-1.63902	-0.974477	NA	NA	NA	NA	3.15881e-08	0.0022842	6.00238e-10	0.000309336	NA	NA	NA	NA	3.83479e-05	0.25984	8.07225e-07	0.0635865	NA	NA
CNTLN	NA	NA	NA	Brain_Nucleus_accumbens_basal_ganglia	7.39133e-06	0.00441965	4.4821	smultixcan	8.1831e-06	0.00591053	-3.05695	NA	NA	NA	0	1	1	0	2	NA	NA	-1.12989	-4.95716	0.357097	3.28483	NA	NA	NA	NA	0.258521	7.15314e-07	0.814688	1.42338e-06	NA	NA	NA	NA	0.839075	0.000681419	0.973618	0.00102903	NA	NA
CRACR2B	NA	NA	NA	Adipose_Subcutaneous	1.23719e-06	0.00144347	-4.84959	Adipose_Subcutaneous	4.35431e-07	0.000747199	5.05278	NA	NA	NA	0	1	1	0	2	NA	NA	-2.28738	2.14206	1.57993	-4.79366	NA	NA	NA	NA	0.0221737	0.0321885	0.114123	1.63764e-06	NA	NA	NA	NA	0.539359	0.598742	0.711954	0.00119331	NA	NA
CRACR2B	NA	NA	NA	Adipose_Subcutaneous	1.23719e-06	0.00144347	-4.84959	Adrenal_Gland	4.44784e-07	0.00067043	-5.04872	NA	NA	NA	0	1	1	0	2	NA	NA	-2.28738	2.14206	-1.65597	4.76837	NA	NA	NA	NA	0.0221737	0.0321885	0.0977274	1.85719e-06	NA	NA	NA	NA	0.539359	0.598742	0.703249	0.00164061	NA	NA
CRACR2B	NA	NA	NA	Adipose_Subcutaneous	1.23719e-06	0.00144347	-4.84959	Artery_Aorta	4.56906e-09	8.61483e-06	-5.86215	NA	NA	NA	0	1	1	0	2	NA	NA	-2.28738	2.14206	-1.79791	5.57323	NA	NA	NA	NA	0.0221737	0.0321885	0.0721916	2.50061e-08	NA	NA	NA	NA	0.539359	0.598742	0.645477	2.98287e-05	NA	NA
CRACR2B	NA	NA	NA	Adipose_Subcutaneous	1.23719e-06	0.00144347	-4.84959	Artery_Tibial	4.56906e-09	7.5947e-06	-5.86215	NA	NA	NA	0	1	1	0	2	NA	NA	-2.28738	2.14206	-1.79791	5.57323	NA	NA	NA	NA	0.0221737	0.0321885	0.0721916	2.50061e-08	NA	NA	NA	NA	0.539359	0.598742	0.649332	2.72953e-05	NA	NA
CRACR2B	NA	NA	NA	Adipose_Subcutaneous	1.23719e-06	0.00144347	-4.84959	Brain_Anterior_cingulate_cortex_BA24	4.56906e-09	1.18632e-05	5.86215	NA	NA	NA	0	1	1	0	2	NA	NA	-2.28738	2.14206	1.79791	-5.57323	NA	NA	NA	NA	0.0221737	0.0321885	0.0721916	2.50061e-08	NA	NA	NA	NA	0.539359	0.598742	0.669999	5.31631e-05	NA	NA
CRACR2B	NA	NA	NA	Adipose_Subcutaneous	1.23719e-06	0.00144347	-4.84959	Brain_Caudate_basal_ganglia	4.56906e-09	9.58589e-06	-5.86215	NA	NA	NA	0	1	1	0	2	NA	NA	-2.28738	2.14206	-1.79791	5.57323	NA	NA	NA	NA	0.0221737	0.0321885	0.0721916	2.50061e-08	NA	NA	NA	NA	0.539359	0.598742	0.670244	2.85667e-05	NA	NA
CRACR2B	NA	NA	NA	Adipose_Subcutaneous	1.23719e-06	0.00144347	-4.84959	Brain_Cerebellar_Hemisphere	2.53428e-09	6.1084e-06	-5.95923	NA	NA	NA	0	1	1	0	2	NA	NA	-2.28738	2.14206	-1.62659	5.71762	NA	NA	NA	NA	0.0221737	0.0321885	0.103825	1.08029e-08	NA	NA	NA	NA	0.539359	0.598742	0.68911	1.60315e-05	NA	NA
CRACR2B	NA	NA	NA	Adipose_Subcutaneous	1.23719e-06	0.00144347	-4.84959	Brain_Cerebellum	2.1784e-09	5.01078e-06	-5.98391	NA	NA	NA	0	1	1	0	2	NA	NA	-2.28738	2.14206	-1.8535	5.6841	NA	NA	NA	NA	0.0221737	0.0321885	0.06381	1.31506e-08	NA	NA	NA	NA	0.539359	0.598742	0.634538	1.82551e-05	NA	NA
CRACR2B	NA	NA	NA	Adipose_Subcutaneous	1.23719e-06	0.00144347	-4.84959	Brain_Frontal_Cortex_BA9	2.1784e-09	4.95269e-06	5.98391	NA	NA	NA	0	1	1	0	2	NA	NA	-2.28738	2.14206	1.8535	-5.6841	NA	NA	NA	NA	0.0221737	0.0321885	0.06381	1.31506e-08	NA	NA	NA	NA	0.539359	0.598742	0.642846	2.37446e-05	NA	NA
CRACR2B	NA	NA	NA	Adipose_Subcutaneous	1.23719e-06	0.00144347	-4.84959	Brain_Hippocampus	4.56906e-09	7.39762e-06	-5.86215	NA	NA	NA	0	1	1	0	2	NA	NA	-2.28738	2.14206	-1.79791	5.57323	NA	NA	NA	NA	0.0221737	0.0321885	0.0721916	2.50061e-08	NA	NA	NA	NA	0.539359	0.598742	0.677604	3.47522e-05	NA	NA
CRACR2B	NA	NA	NA	Adipose_Subcutaneous	1.23719e-06	0.00144347	-4.84959	Brain_Hypothalamus	4.56906e-09	9.01057e-06	5.86215	NA	NA	NA	0	1	1	0	2	NA	NA	-2.28738	2.14206	1.79791	-5.57323	NA	NA	NA	NA	0.0221737	0.0321885	0.0721916	2.50061e-08	NA	NA	NA	NA	0.539359	0.598742	0.668753	3.43792e-05	NA	NA
CRACR2B	NA	NA	NA	Adipose_Subcutaneous	1.23719e-06	0.00144347	-4.84959	Brain_Nucleus_accumbens_basal_ganglia	4.56906e-09	9.76599e-06	-5.86215	NA	NA	NA	0	1	1	0	2	NA	NA	-2.28738	2.14206	-1.79791	5.57323	NA	NA	NA	NA	0.0221737	0.0321885	0.0721916	2.50061e-08	NA	NA	NA	NA	0.539359	0.598742	0.645275	4.18211e-05	NA	NA
CRACR2B	NA	NA	NA	Adipose_Subcutaneous	1.23719e-06	0.00144347	-4.84959	Brain_Substantia_nigra	2.1784e-09	5.66477e-06	-5.98391	NA	NA	NA	0	1	1	0	2	NA	NA	-2.28738	2.14206	-1.8535	5.6841	NA	NA	NA	NA	0.0221737	0.0321885	0.06381	1.31506e-08	NA	NA	NA	NA	0.539359	0.598742	0.652507	2.50164e-05	NA	NA
CRACR2B	NA	NA	NA	Adipose_Subcutaneous	1.23719e-06	0.00144347	-4.84959	Breast_Mammary_Tissue	2.1784e-09	5.49439e-06	5.98391	NA	NA	NA	0	1	1	0	2	NA	NA	-2.28738	2.14206	1.8535	-5.6841	NA	NA	NA	NA	0.0221737	0.0321885	0.06381	1.31506e-08	NA	NA	NA	NA	0.539359	0.598742	0.636006	1.61279e-05	NA	NA
CRACR2B	NA	NA	NA	Adipose_Subcutaneous	1.23719e-06	0.00144347	-4.84959	Colon_Sigmoid	4.03255e-07	0.000426383	5.06741	NA	NA	NA	0	1	1	0	2	NA	NA	-2.28738	2.14206	1.59234	-4.80538	NA	NA	NA	NA	0.0221737	0.0321885	0.111308	1.54461e-06	NA	NA	NA	NA	0.539359	0.598742	0.711563	0.00112198	NA	NA
CRACR2B	NA	NA	NA	Adipose_Subcutaneous	1.23719e-06	0.00144347	-4.84959	Colon_Transverse	5.18311e-07	0.000703953	-5.01941	NA	NA	NA	0	1	1	0	2	NA	NA	-2.28738	2.14206	-1.56361	4.76364	NA	NA	NA	NA	0.0221737	0.0321885	0.11791	1.90136e-06	NA	NA	NA	NA	0.539359	0.598742	0.728629	0.00165306	NA	NA
CRACR2B	NA	NA	NA	Adipose_Subcutaneous	1.23719e-06	0.00144347	-4.84959	Esophagus_Gastroesophageal_Junction	3.76582e-07	0.000488533	5.08043	NA	NA	NA	0	1	1	0	2	NA	NA	-2.28738	2.14206	1.59751	-4.81742	NA	NA	NA	NA	0.0221737	0.0321885	0.110153	1.45427e-06	NA	NA	NA	NA	0.539359	0.598742	0.705933	0.00122657	NA	NA
CRACR2B	NA	NA	NA	Adipose_Subcutaneous	1.23719e-06	0.00144347	-4.84959	Heart_Atrial_Appendage	3.07352e-09	6.79011e-06	-5.92762	NA	NA	NA	0	1	1	0	2	NA	NA	-2.28738	2.14206	-1.59641	5.69326	NA	NA	NA	NA	0.0221737	0.0321885	0.110397	1.24639e-08	NA	NA	NA	NA	0.539359	0.598742	0.707357	1.49233e-05	NA	NA
CRACR2B	NA	NA	NA	Adipose_Subcutaneous	1.23719e-06	0.00144347	-4.84959	Heart_Left_Ventricle	4.92556e-09	1.26324e-05	-5.84967	NA	NA	NA	0	1	1	0	2	NA	NA	-2.28738	2.14206	-1.46221	5.64973	NA	NA	NA	NA	0.0221737	0.0321885	0.143683	1.607e-08	NA	NA	NA	NA	0.539359	0.598742	0.748986	2.14427e-05	NA	NA
CRACR2B	NA	NA	NA	Adipose_Subcutaneous	1.23719e-06	0.00144347	-4.84959	Liver	3.27692e-07	0.000452914	5.10678	NA	NA	NA	0	1	1	0	2	NA	NA	-2.28738	2.14206	1.60314	-4.84314	NA	NA	NA	NA	0.0221737	0.0321885	0.108904	1.27801e-06	NA	NA	NA	NA	0.539359	0.598742	0.702743	0.00106272	NA	NA
CRACR2B	NA	NA	NA	Adipose_Subcutaneous	1.23719e-06	0.00144347	-4.84959	Lung	2.1784e-09	7.6941e-06	-5.98391	NA	NA	NA	0	1	1	0	2	NA	NA	-2.28738	2.14206	-1.8535	5.6841	NA	NA	NA	NA	0.0221737	0.0321885	0.06381	1.31506e-08	NA	NA	NA	NA	0.539359	0.598742	0.616961	1.86157e-05	NA	NA
CRACR2B	NA	NA	NA	Adipose_Subcutaneous	1.23719e-06	0.00144347	-4.84959	Minor_Salivary_Gland	4.65647e-07	0.000594632	5.03995	NA	NA	NA	0	1	1	0	2	NA	NA	-2.28738	2.14206	1.56791	-4.78371	NA	NA	NA	NA	0.0221737	0.0321885	0.116902	1.72085e-06	NA	NA	NA	NA	0.539359	0.598742	0.714795	0.00128829	NA	NA
CRACR2B	NA	NA	NA	Adipose_Subcutaneous	1.23719e-06	0.00144347	-4.84959	Nerve_Tibial	2.1784e-09	4.96511e-06	5.98391	NA	NA	NA	0	1	1	0	2	NA	NA	-2.28738	2.14206	1.8535	-5.6841	NA	NA	NA	NA	0.0221737	0.0321885	0.06381	1.31506e-08	NA	NA	NA	NA	0.539359	0.598742	0.6285	2.02701e-05	NA	NA
CRACR2B	NA	NA	NA	Adipose_Subcutaneous	1.23719e-06	0.00144347	-4.84959	Pancreas	3.59843e-09	8.65675e-06	5.90167	NA	NA	NA	0	1	1	0	2	NA	NA	-2.28738	2.14206	1.8896	-5.58858	NA	NA	NA	NA	0.0221737	0.0321885	0.0588111	2.2893e-08	NA	NA	NA	NA	0.539359	0.598742	0.618978	3.37819e-05	NA	NA
CRACR2B	NA	NA	NA	Adipose_Subcutaneous	1.23719e-06	0.00144347	-4.84959	Pituitary	1.67306e-09	2.79819e-06	-6.02673	NA	NA	NA	0	1	1	0	2	NA	NA	-2.28738	2.14206	-1.912	5.71198	NA	NA	NA	NA	0.0221737	0.0321885	0.0558765	1.11667e-08	NA	NA	NA	NA	0.539359	0.598742	0.626385	1.25881e-05	NA	NA
CRACR2B	NA	NA	NA	Adipose_Subcutaneous	1.23719e-06	0.00144347	-4.84959	Prostate	4.33753e-07	0.000519605	-5.05351	NA	NA	NA	0	1	1	0	2	NA	NA	-2.28738	2.14206	-1.58297	4.79358	NA	NA	NA	NA	0.0221737	0.0321885	0.113428	1.6383e-06	NA	NA	NA	NA	0.539359	0.598742	0.720951	0.0012271	NA	NA
CRACR2B	NA	NA	NA	Adipose_Subcutaneous	1.23719e-06	0.00144347	-4.84959	Skin_Not_Sun_Exposed_Suprapubic	4.42149e-07	0.000704996	5.04985	NA	NA	NA	0	1	1	0	2	NA	NA	-2.28738	2.14206	1.56965	-4.79349	NA	NA	NA	NA	0.0221737	0.0321885	0.116498	1.63908e-06	NA	NA	NA	NA	0.539359	0.598742	0.720393	0.00116773	NA	NA
CRACR2B	NA	NA	NA	Adipose_Subcutaneous	1.23719e-06	0.00144347	-4.84959	Skin_Sun_Exposed_Lower_leg	3.79345e-07	0.000609878	5.07904	NA	NA	NA	0	1	1	0	2	NA	NA	-2.28738	2.14206	1.43279	-4.86427	NA	NA	NA	NA	0.0221737	0.0321885	0.151919	1.14879e-06	NA	NA	NA	NA	0.539359	0.598742	0.758614	0.000861058	NA	NA
CRACR2B	NA	NA	NA	Adipose_Subcutaneous	1.23719e-06	0.00144347	-4.84959	Small_Intestine_Terminal_Ileum	6.45467e-07	0.000899869	-4.97709	NA	NA	NA	0	1	1	0	2	NA	NA	-2.28738	2.14206	-1.54625	4.72463	NA	NA	NA	NA	0.0221737	0.0321885	0.122043	2.30532e-06	NA	NA	NA	NA	0.539359	0.598742	0.735208	0.00204913	NA	NA
CRACR2B	NA	NA	NA	Adipose_Subcutaneous	1.23719e-06	0.00144347	-4.84959	Spleen	3.60215e-09	7.51649e-06	-5.9015	NA	NA	NA	0	1	1	0	2	NA	NA	-2.28738	2.14206	-1.58363	5.66975	NA	NA	NA	NA	0.0221737	0.0321885	0.113277	1.43002e-08	NA	NA	NA	NA	0.539359	0.598742	0.710505	1.86835e-05	NA	NA
CRACR2B	NA	NA	NA	Adipose_Subcutaneous	1.23719e-06	0.00144347	-4.84959	Stomach	8.70065e-07	0.00103153	4.91896	NA	NA	NA	0	1	1	0	2	NA	NA	-2.28738	2.14206	1.45617	-4.68942	NA	NA	NA	NA	0.0221737	0.0321885	0.145346	2.73984e-06	NA	NA	NA	NA	0.539359	0.598742	0.759953	0.00203221	NA	NA
CRACR2B	NA	NA	NA	Adipose_Subcutaneous	1.23719e-06	0.00144347	-4.84959	Testis	3.84218e-07	0.000778	5.07661	NA	NA	NA	0	1	1	0	2	NA	NA	-2.28738	2.14206	1.60765	-4.81066	NA	NA	NA	NA	0.0221737	0.0321885	0.107911	1.50436e-06	NA	NA	NA	NA	0.539359	0.598742	0.720804	0.00199384	NA	NA
CRACR2B	NA	NA	NA	Adipose_Subcutaneous	1.23719e-06	0.00144347	-4.84959	Thyroid	2.1784e-09	4.37229e-06	-5.98391	NA	NA	NA	0	1	1	0	2	NA	NA	-2.28738	2.14206	-1.8535	5.6841	NA	NA	NA	NA	0.0221737	0.0321885	0.06381	1.31506e-08	NA	NA	NA	NA	0.539359	0.598742	0.636365	1.51127e-05	NA	NA
CRACR2B	NA	NA	NA	Adipose_Subcutaneous	1.23719e-06	0.00144347	-4.84959	Uterus	4.56906e-09	7.76081e-06	5.86215	NA	NA	NA	0	1	1	0	2	NA	NA	-2.28738	2.14206	1.79791	-5.57323	NA	NA	NA	NA	0.0221737	0.0321885	0.0721916	2.50061e-08	NA	NA	NA	NA	0.539359	0.598742	0.648738	2.65598e-05	NA	NA
CRACR2B	NA	NA	NA	Adipose_Subcutaneous	1.23719e-06	0.00144347	-4.84959	Vagina	4.56906e-09	1.27935e-05	5.86215	NA	NA	NA	0	1	1	0	2	NA	NA	-2.28738	2.14206	1.79791	-5.57323	NA	NA	NA	NA	0.0221737	0.0321885	0.0721916	2.50061e-08	NA	NA	NA	NA	0.539359	0.598742	0.654447	4.14351e-05	NA	NA
CRACR2B	NA	NA	NA	Adipose_Subcutaneous	1.23719e-06	0.00144347	-4.84959	Whole_Blood	8.70065e-07	0.00186455	4.91896	NA	NA	NA	0	1	1	0	2	NA	NA	-2.28738	2.14206	1.45617	-4.68942	NA	NA	NA	NA	0.0221737	0.0321885	0.145346	2.73984e-06	NA	NA	NA	NA	0.539359	0.598742	0.75521	0.00204159	NA	NA
CRACR2B	NA	NA	NA	Adipose_Subcutaneous	1.23719e-06	0.00144347	-4.84959	smultixcan	3.39385e-09	6.47903e-06	1.55469	NA	NA	NA	0	1	1	0	2	NA	NA	-2.28738	2.14206	0.433265	-1.48963	NA	NA	NA	NA	0.0221737	0.0321885	0.173835	1.98474e-08	NA	NA	NA	NA	0.539359	0.598742	0.755822	2.26629e-05	NA	NA
CRACR2B	NA	NA	NA	Brain_Cortex	2.57256e-07	0.000241939	-5.15234	Adipose_Subcutaneous	4.35431e-07	0.000747199	5.05278	NA	NA	NA	0	1	1	0	2	NA	NA	-0.788439	1.52387	1.57993	-4.79366	NA	NA	NA	NA	0.43044	0.12754	0.114123	1.63764e-06	NA	NA	NA	NA	0.92513	0.760511	0.711954	0.00119331	NA	NA
CRACR2B	NA	NA	NA	Brain_Cortex	2.57256e-07	0.000241939	-5.15234	Adrenal_Gland	4.44784e-07	0.00067043	-5.04872	NA	NA	NA	0	1	1	0	2	NA	NA	-0.788439	1.52387	-1.65597	4.76837	NA	NA	NA	NA	0.43044	0.12754	0.0977274	1.85719e-06	NA	NA	NA	NA	0.92513	0.760511	0.703249	0.00164061	NA	NA
CRACR2B	NA	NA	NA	Brain_Cortex	2.57256e-07	0.000241939	-5.15234	Artery_Aorta	4.56906e-09	8.61483e-06	-5.86215	NA	NA	NA	0	1	1	0	2	NA	NA	-0.788439	1.52387	-1.79791	5.57323	NA	NA	NA	NA	0.43044	0.12754	0.0721916	2.50061e-08	NA	NA	NA	NA	0.92513	0.760511	0.645477	2.98287e-05	NA	NA
CRACR2B	NA	NA	NA	Brain_Cortex	2.57256e-07	0.000241939	-5.15234	Artery_Tibial	4.56906e-09	7.5947e-06	-5.86215	NA	NA	NA	0	1	1	0	2	NA	NA	-0.788439	1.52387	-1.79791	5.57323	NA	NA	NA	NA	0.43044	0.12754	0.0721916	2.50061e-08	NA	NA	NA	NA	0.92513	0.760511	0.649332	2.72953e-05	NA	NA
CRACR2B	NA	NA	NA	Brain_Cortex	2.57256e-07	0.000241939	-5.15234	Brain_Anterior_cingulate_cortex_BA24	4.56906e-09	1.18632e-05	5.86215	NA	NA	NA	0	1	1	0	2	NA	NA	-0.788439	1.52387	1.79791	-5.57323	NA	NA	NA	NA	0.43044	0.12754	0.0721916	2.50061e-08	NA	NA	NA	NA	0.92513	0.760511	0.669999	5.31631e-05	NA	NA
CRACR2B	NA	NA	NA	Brain_Cortex	2.57256e-07	0.000241939	-5.15234	Brain_Caudate_basal_ganglia	4.56906e-09	9.58589e-06	-5.86215	NA	NA	NA	0	1	1	0	2	NA	NA	-0.788439	1.52387	-1.79791	5.57323	NA	NA	NA	NA	0.43044	0.12754	0.0721916	2.50061e-08	NA	NA	NA	NA	0.92513	0.760511	0.670244	2.85667e-05	NA	NA
CRACR2B	NA	NA	NA	Brain_Cortex	2.57256e-07	0.000241939	-5.15234	Brain_Cerebellar_Hemisphere	2.53428e-09	6.1084e-06	-5.95923	NA	NA	NA	0	1	1	0	2	NA	NA	-0.788439	1.52387	-1.62659	5.71762	NA	NA	NA	NA	0.43044	0.12754	0.103825	1.08029e-08	NA	NA	NA	NA	0.92513	0.760511	0.68911	1.60315e-05	NA	NA
CRACR2B	NA	NA	NA	Brain_Cortex	2.57256e-07	0.000241939	-5.15234	Brain_Cerebellum	2.1784e-09	5.01078e-06	-5.98391	NA	NA	NA	0	1	1	0	2	NA	NA	-0.788439	1.52387	-1.8535	5.6841	NA	NA	NA	NA	0.43044	0.12754	0.06381	1.31506e-08	NA	NA	NA	NA	0.92513	0.760511	0.634538	1.82551e-05	NA	NA
CRACR2B	NA	NA	NA	Brain_Cortex	2.57256e-07	0.000241939	-5.15234	Brain_Frontal_Cortex_BA9	2.1784e-09	4.95269e-06	5.98391	NA	NA	NA	0	1	1	0	2	NA	NA	-0.788439	1.52387	1.8535	-5.6841	NA	NA	NA	NA	0.43044	0.12754	0.06381	1.31506e-08	NA	NA	NA	NA	0.92513	0.760511	0.642846	2.37446e-05	NA	NA
CRACR2B	NA	NA	NA	Brain_Cortex	2.57256e-07	0.000241939	-5.15234	Brain_Hippocampus	4.56906e-09	7.39762e-06	-5.86215	NA	NA	NA	0	1	1	0	2	NA	NA	-0.788439	1.52387	-1.79791	5.57323	NA	NA	NA	NA	0.43044	0.12754	0.0721916	2.50061e-08	NA	NA	NA	NA	0.92513	0.760511	0.677604	3.47522e-05	NA	NA
CRACR2B	NA	NA	NA	Brain_Cortex	2.57256e-07	0.000241939	-5.15234	Brain_Hypothalamus	4.56906e-09	9.01057e-06	5.86215	NA	NA	NA	0	1	1	0	2	NA	NA	-0.788439	1.52387	1.79791	-5.57323	NA	NA	NA	NA	0.43044	0.12754	0.0721916	2.50061e-08	NA	NA	NA	NA	0.92513	0.760511	0.668753	3.43792e-05	NA	NA
CRACR2B	NA	NA	NA	Brain_Cortex	2.57256e-07	0.000241939	-5.15234	Brain_Nucleus_accumbens_basal_ganglia	4.56906e-09	9.76599e-06	-5.86215	NA	NA	NA	0	1	1	0	2	NA	NA	-0.788439	1.52387	-1.79791	5.57323	NA	NA	NA	NA	0.43044	0.12754	0.0721916	2.50061e-08	NA	NA	NA	NA	0.92513	0.760511	0.645275	4.18211e-05	NA	NA
CRACR2B	NA	NA	NA	Brain_Cortex	2.57256e-07	0.000241939	-5.15234	Brain_Substantia_nigra	2.1784e-09	5.66477e-06	-5.98391	NA	NA	NA	0	1	1	0	2	NA	NA	-0.788439	1.52387	-1.8535	5.6841	NA	NA	NA	NA	0.43044	0.12754	0.06381	1.31506e-08	NA	NA	NA	NA	0.92513	0.760511	0.652507	2.50164e-05	NA	NA
CRACR2B	NA	NA	NA	Brain_Cortex	2.57256e-07	0.000241939	-5.15234	Breast_Mammary_Tissue	2.1784e-09	5.49439e-06	5.98391	NA	NA	NA	0	1	1	0	2	NA	NA	-0.788439	1.52387	1.8535	-5.6841	NA	NA	NA	NA	0.43044	0.12754	0.06381	1.31506e-08	NA	NA	NA	NA	0.92513	0.760511	0.636006	1.61279e-05	NA	NA
CRACR2B	NA	NA	NA	Brain_Cortex	2.57256e-07	0.000241939	-5.15234	Colon_Sigmoid	4.03255e-07	0.000426383	5.06741	NA	NA	NA	0	1	1	0	2	NA	NA	-0.788439	1.52387	1.59234	-4.80538	NA	NA	NA	NA	0.43044	0.12754	0.111308	1.54461e-06	NA	NA	NA	NA	0.92513	0.760511	0.711563	0.00112198	NA	NA
CRACR2B	NA	NA	NA	Brain_Cortex	2.57256e-07	0.000241939	-5.15234	Colon_Transverse	5.18311e-07	0.000703953	-5.01941	NA	NA	NA	0	1	1	0	2	NA	NA	-0.788439	1.52387	-1.56361	4.76364	NA	NA	NA	NA	0.43044	0.12754	0.11791	1.90136e-06	NA	NA	NA	NA	0.92513	0.760511	0.728629	0.00165306	NA	NA
CRACR2B	NA	NA	NA	Brain_Cortex	2.57256e-07	0.000241939	-5.15234	Esophagus_Gastroesophageal_Junction	3.76582e-07	0.000488533	5.08043	NA	NA	NA	0	1	1	0	2	NA	NA	-0.788439	1.52387	1.59751	-4.81742	NA	NA	NA	NA	0.43044	0.12754	0.110153	1.45427e-06	NA	NA	NA	NA	0.92513	0.760511	0.705933	0.00122657	NA	NA
CRACR2B	NA	NA	NA	Brain_Cortex	2.57256e-07	0.000241939	-5.15234	Heart_Atrial_Appendage	3.07352e-09	6.79011e-06	-5.92762	NA	NA	NA	0	1	1	0	2	NA	NA	-0.788439	1.52387	-1.59641	5.69326	NA	NA	NA	NA	0.43044	0.12754	0.110397	1.24639e-08	NA	NA	NA	NA	0.92513	0.760511	0.707357	1.49233e-05	NA	NA
CRACR2B	NA	NA	NA	Brain_Cortex	2.57256e-07	0.000241939	-5.15234	Heart_Left_Ventricle	4.92556e-09	1.26324e-05	-5.84967	NA	NA	NA	0	1	1	0	2	NA	NA	-0.788439	1.52387	-1.46221	5.64973	NA	NA	NA	NA	0.43044	0.12754	0.143683	1.607e-08	NA	NA	NA	NA	0.92513	0.760511	0.748986	2.14427e-05	NA	NA
CRACR2B	NA	NA	NA	Brain_Cortex	2.57256e-07	0.000241939	-5.15234	Liver	3.27692e-07	0.000452914	5.10678	NA	NA	NA	0	1	1	0	2	NA	NA	-0.788439	1.52387	1.60314	-4.84314	NA	NA	NA	NA	0.43044	0.12754	0.108904	1.27801e-06	NA	NA	NA	NA	0.92513	0.760511	0.702743	0.00106272	NA	NA
CRACR2B	NA	NA	NA	Brain_Cortex	2.57256e-07	0.000241939	-5.15234	Lung	2.1784e-09	7.6941e-06	-5.98391	NA	NA	NA	0	1	1	0	2	NA	NA	-0.788439	1.52387	-1.8535	5.6841	NA	NA	NA	NA	0.43044	0.12754	0.06381	1.31506e-08	NA	NA	NA	NA	0.92513	0.760511	0.616961	1.86157e-05	NA	NA
CRACR2B	NA	NA	NA	Brain_Cortex	2.57256e-07	0.000241939	-5.15234	Minor_Salivary_Gland	4.65647e-07	0.000594632	5.03995	NA	NA	NA	0	1	1	0	2	NA	NA	-0.788439	1.52387	1.56791	-4.78371	NA	NA	NA	NA	0.43044	0.12754	0.116902	1.72085e-06	NA	NA	NA	NA	0.92513	0.760511	0.714795	0.00128829	NA	NA
CRACR2B	NA	NA	NA	Brain_Cortex	2.57256e-07	0.000241939	-5.15234	Nerve_Tibial	2.1784e-09	4.96511e-06	5.98391	NA	NA	NA	0	1	1	0	2	NA	NA	-0.788439	1.52387	1.8535	-5.6841	NA	NA	NA	NA	0.43044	0.12754	0.06381	1.31506e-08	NA	NA	NA	NA	0.92513	0.760511	0.6285	2.02701e-05	NA	NA
CRACR2B	NA	NA	NA	Brain_Cortex	2.57256e-07	0.000241939	-5.15234	Pancreas	3.59843e-09	8.65675e-06	5.90167	NA	NA	NA	0	1	1	0	2	NA	NA	-0.788439	1.52387	1.8896	-5.58858	NA	NA	NA	NA	0.43044	0.12754	0.0588111	2.2893e-08	NA	NA	NA	NA	0.92513	0.760511	0.618978	3.37819e-05	NA	NA
CRACR2B	NA	NA	NA	Brain_Cortex	2.57256e-07	0.000241939	-5.15234	Pituitary	1.67306e-09	2.79819e-06	-6.02673	NA	NA	NA	0	1	1	0	2	NA	NA	-0.788439	1.52387	-1.912	5.71198	NA	NA	NA	NA	0.43044	0.12754	0.0558765	1.11667e-08	NA	NA	NA	NA	0.92513	0.760511	0.626385	1.25881e-05	NA	NA
CRACR2B	NA	NA	NA	Brain_Cortex	2.57256e-07	0.000241939	-5.15234	Prostate	4.33753e-07	0.000519605	-5.05351	NA	NA	NA	0	1	1	0	2	NA	NA	-0.788439	1.52387	-1.58297	4.79358	NA	NA	NA	NA	0.43044	0.12754	0.113428	1.6383e-06	NA	NA	NA	NA	0.92513	0.760511	0.720951	0.0012271	NA	NA
CRACR2B	NA	NA	NA	Brain_Cortex	2.57256e-07	0.000241939	-5.15234	Skin_Not_Sun_Exposed_Suprapubic	4.42149e-07	0.000704996	5.04985	NA	NA	NA	0	1	1	0	2	NA	NA	-0.788439	1.52387	1.56965	-4.79349	NA	NA	NA	NA	0.43044	0.12754	0.116498	1.63908e-06	NA	NA	NA	NA	0.92513	0.760511	0.720393	0.00116773	NA	NA
CRACR2B	NA	NA	NA	Brain_Cortex	2.57256e-07	0.000241939	-5.15234	Skin_Sun_Exposed_Lower_leg	3.79345e-07	0.000609878	5.07904	NA	NA	NA	0	1	1	0	2	NA	NA	-0.788439	1.52387	1.43279	-4.86427	NA	NA	NA	NA	0.43044	0.12754	0.151919	1.14879e-06	NA	NA	NA	NA	0.92513	0.760511	0.758614	0.000861058	NA	NA
CRACR2B	NA	NA	NA	Brain_Cortex	2.57256e-07	0.000241939	-5.15234	Small_Intestine_Terminal_Ileum	6.45467e-07	0.000899869	-4.97709	NA	NA	NA	0	1	1	0	2	NA	NA	-0.788439	1.52387	-1.54625	4.72463	NA	NA	NA	NA	0.43044	0.12754	0.122043	2.30532e-06	NA	NA	NA	NA	0.92513	0.760511	0.735208	0.00204913	NA	NA
CRACR2B	NA	NA	NA	Brain_Cortex	2.57256e-07	0.000241939	-5.15234	Spleen	3.60215e-09	7.51649e-06	-5.9015	NA	NA	NA	0	1	1	0	2	NA	NA	-0.788439	1.52387	-1.58363	5.66975	NA	NA	NA	NA	0.43044	0.12754	0.113277	1.43002e-08	NA	NA	NA	NA	0.92513	0.760511	0.710505	1.86835e-05	NA	NA
CRACR2B	NA	NA	NA	Brain_Cortex	2.57256e-07	0.000241939	-5.15234	Stomach	8.70065e-07	0.00103153	4.91896	NA	NA	NA	0	1	1	0	2	NA	NA	-0.788439	1.52387	1.45617	-4.68942	NA	NA	NA	NA	0.43044	0.12754	0.145346	2.73984e-06	NA	NA	NA	NA	0.92513	0.760511	0.759953	0.00203221	NA	NA
CRACR2B	NA	NA	NA	Brain_Cortex	2.57256e-07	0.000241939	-5.15234	Testis	3.84218e-07	0.000778	5.07661	NA	NA	NA	0	1	1	0	2	NA	NA	-0.788439	1.52387	1.60765	-4.81066	NA	NA	NA	NA	0.43044	0.12754	0.107911	1.50436e-06	NA	NA	NA	NA	0.92513	0.760511	0.720804	0.00199384	NA	NA
CRACR2B	NA	NA	NA	Brain_Cortex	2.57256e-07	0.000241939	-5.15234	Thyroid	2.1784e-09	4.37229e-06	-5.98391	NA	NA	NA	0	1	1	0	2	NA	NA	-0.788439	1.52387	-1.8535	5.6841	NA	NA	NA	NA	0.43044	0.12754	0.06381	1.31506e-08	NA	NA	NA	NA	0.92513	0.760511	0.636365	1.51127e-05	NA	NA
CRACR2B	NA	NA	NA	Brain_Cortex	2.57256e-07	0.000241939	-5.15234	Uterus	4.56906e-09	7.76081e-06	5.86215	NA	NA	NA	0	1	1	0	2	NA	NA	-0.788439	1.52387	1.79791	-5.57323	NA	NA	NA	NA	0.43044	0.12754	0.0721916	2.50061e-08	NA	NA	NA	NA	0.92513	0.760511	0.648738	2.65598e-05	NA	NA
CRACR2B	NA	NA	NA	Brain_Cortex	2.57256e-07	0.000241939	-5.15234	Vagina	4.56906e-09	1.27935e-05	5.86215	NA	NA	NA	0	1	1	0	2	NA	NA	-0.788439	1.52387	1.79791	-5.57323	NA	NA	NA	NA	0.43044	0.12754	0.0721916	2.50061e-08	NA	NA	NA	NA	0.92513	0.760511	0.654447	4.14351e-05	NA	NA
CRACR2B	NA	NA	NA	Brain_Cortex	2.57256e-07	0.000241939	-5.15234	Whole_Blood	8.70065e-07	0.00186455	4.91896	NA	NA	NA	0	1	1	0	2	NA	NA	-0.788439	1.52387	1.45617	-4.68942	NA	NA	NA	NA	0.43044	0.12754	0.145346	2.73984e-06	NA	NA	NA	NA	0.92513	0.760511	0.75521	0.00204159	NA	NA
CRACR2B	NA	NA	NA	Brain_Cortex	2.57256e-07	0.000241939	-5.15234	smultixcan	3.39385e-09	6.47903e-06	1.55469	NA	NA	NA	0	1	1	0	2	NA	NA	-0.788439	1.52387	0.433265	-1.48963	NA	NA	NA	NA	0.43044	0.12754	0.173835	1.98474e-08	NA	NA	NA	NA	0.92513	0.760511	0.755822	2.26629e-05	NA	NA
CRACR2B	NA	NA	NA	Brain_Nucleus_accumbens_basal_ganglia	1.85984e-06	0.00171091	-4.76809	Adipose_Subcutaneous	4.35431e-07	0.000747199	5.05278	NA	NA	NA	0	1	1	0	2	NA	NA	-1.24542	1.406	1.57993	-4.79366	NA	NA	NA	NA	0.212979	0.159724	0.114123	1.63764e-06	NA	NA	NA	NA	0.801528	0.780949	0.711954	0.00119331	NA	NA
CRACR2B	NA	NA	NA	Brain_Nucleus_accumbens_basal_ganglia	1.85984e-06	0.00171091	-4.76809	Adrenal_Gland	4.44784e-07	0.00067043	-5.04872	NA	NA	NA	0	1	1	0	2	NA	NA	-1.24542	1.406	-1.65597	4.76837	NA	NA	NA	NA	0.212979	0.159724	0.0977274	1.85719e-06	NA	NA	NA	NA	0.801528	0.780949	0.703249	0.00164061	NA	NA
CRACR2B	NA	NA	NA	Brain_Nucleus_accumbens_basal_ganglia	1.85984e-06	0.00171091	-4.76809	Artery_Aorta	4.56906e-09	8.61483e-06	-5.86215	NA	NA	NA	0	1	1	0	2	NA	NA	-1.24542	1.406	-1.79791	5.57323	NA	NA	NA	NA	0.212979	0.159724	0.0721916	2.50061e-08	NA	NA	NA	NA	0.801528	0.780949	0.645477	2.98287e-05	NA	NA
CRACR2B	NA	NA	NA	Brain_Nucleus_accumbens_basal_ganglia	1.85984e-06	0.00171091	-4.76809	Artery_Tibial	4.56906e-09	7.5947e-06	-5.86215	NA	NA	NA	0	1	1	0	2	NA	NA	-1.24542	1.406	-1.79791	5.57323	NA	NA	NA	NA	0.212979	0.159724	0.0721916	2.50061e-08	NA	NA	NA	NA	0.801528	0.780949	0.649332	2.72953e-05	NA	NA
CRACR2B	NA	NA	NA	Brain_Nucleus_accumbens_basal_ganglia	1.85984e-06	0.00171091	-4.76809	Brain_Anterior_cingulate_cortex_BA24	4.56906e-09	1.18632e-05	5.86215	NA	NA	NA	0	1	1	0	2	NA	NA	-1.24542	1.406	1.79791	-5.57323	NA	NA	NA	NA	0.212979	0.159724	0.0721916	2.50061e-08	NA	NA	NA	NA	0.801528	0.780949	0.669999	5.31631e-05	NA	NA
CRACR2B	NA	NA	NA	Brain_Nucleus_accumbens_basal_ganglia	1.85984e-06	0.00171091	-4.76809	Brain_Caudate_basal_ganglia	4.56906e-09	9.58589e-06	-5.86215	NA	NA	NA	0	1	1	0	2	NA	NA	-1.24542	1.406	-1.79791	5.57323	NA	NA	NA	NA	0.212979	0.159724	0.0721916	2.50061e-08	NA	NA	NA	NA	0.801528	0.780949	0.670244	2.85667e-05	NA	NA
CRACR2B	NA	NA	NA	Brain_Nucleus_accumbens_basal_ganglia	1.85984e-06	0.00171091	-4.76809	Brain_Cerebellar_Hemisphere	2.53428e-09	6.1084e-06	-5.95923	NA	NA	NA	0	1	1	0	2	NA	NA	-1.24542	1.406	-1.62659	5.71762	NA	NA	NA	NA	0.212979	0.159724	0.103825	1.08029e-08	NA	NA	NA	NA	0.801528	0.780949	0.68911	1.60315e-05	NA	NA
CRACR2B	NA	NA	NA	Brain_Nucleus_accumbens_basal_ganglia	1.85984e-06	0.00171091	-4.76809	Brain_Cerebellum	2.1784e-09	5.01078e-06	-5.98391	NA	NA	NA	0	1	1	0	2	NA	NA	-1.24542	1.406	-1.8535	5.6841	NA	NA	NA	NA	0.212979	0.159724	0.06381	1.31506e-08	NA	NA	NA	NA	0.801528	0.780949	0.634538	1.82551e-05	NA	NA
CRACR2B	NA	NA	NA	Brain_Nucleus_accumbens_basal_ganglia	1.85984e-06	0.00171091	-4.76809	Brain_Frontal_Cortex_BA9	2.1784e-09	4.95269e-06	5.98391	NA	NA	NA	0	1	1	0	2	NA	NA	-1.24542	1.406	1.8535	-5.6841	NA	NA	NA	NA	0.212979	0.159724	0.06381	1.31506e-08	NA	NA	NA	NA	0.801528	0.780949	0.642846	2.37446e-05	NA	NA
CRACR2B	NA	NA	NA	Brain_Nucleus_accumbens_basal_ganglia	1.85984e-06	0.00171091	-4.76809	Brain_Hippocampus	4.56906e-09	7.39762e-06	-5.86215	NA	NA	NA	0	1	1	0	2	NA	NA	-1.24542	1.406	-1.79791	5.57323	NA	NA	NA	NA	0.212979	0.159724	0.0721916	2.50061e-08	NA	NA	NA	NA	0.801528	0.780949	0.677604	3.47522e-05	NA	NA
CRACR2B	NA	NA	NA	Brain_Nucleus_accumbens_basal_ganglia	1.85984e-06	0.00171091	-4.76809	Brain_Hypothalamus	4.56906e-09	9.01057e-06	5.86215	NA	NA	NA	0	1	1	0	2	NA	NA	-1.24542	1.406	1.79791	-5.57323	NA	NA	NA	NA	0.212979	0.159724	0.0721916	2.50061e-08	NA	NA	NA	NA	0.801528	0.780949	0.668753	3.43792e-05	NA	NA
CRACR2B	NA	NA	NA	Brain_Nucleus_accumbens_basal_ganglia	1.85984e-06	0.00171091	-4.76809	Brain_Nucleus_accumbens_basal_ganglia	4.56906e-09	9.76599e-06	-5.86215	NA	NA	NA	0	1	1	0	2	NA	NA	-1.24542	1.406	-1.79791	5.57323	NA	NA	NA	NA	0.212979	0.159724	0.0721916	2.50061e-08	NA	NA	NA	NA	0.801528	0.780949	0.645275	4.18211e-05	NA	NA
CRACR2B	NA	NA	NA	Brain_Nucleus_accumbens_basal_ganglia	1.85984e-06	0.00171091	-4.76809	Brain_Substantia_nigra	2.1784e-09	5.66477e-06	-5.98391	NA	NA	NA	0	1	1	0	2	NA	NA	-1.24542	1.406	-1.8535	5.6841	NA	NA	NA	NA	0.212979	0.159724	0.06381	1.31506e-08	NA	NA	NA	NA	0.801528	0.780949	0.652507	2.50164e-05	NA	NA
CRACR2B	NA	NA	NA	Brain_Nucleus_accumbens_basal_ganglia	1.85984e-06	0.00171091	-4.76809	Breast_Mammary_Tissue	2.1784e-09	5.49439e-06	5.98391	NA	NA	NA	0	1	1	0	2	NA	NA	-1.24542	1.406	1.8535	-5.6841	NA	NA	NA	NA	0.212979	0.159724	0.06381	1.31506e-08	NA	NA	NA	NA	0.801528	0.780949	0.636006	1.61279e-05	NA	NA
CRACR2B	NA	NA	NA	Brain_Nucleus_accumbens_basal_ganglia	1.85984e-06	0.00171091	-4.76809	Colon_Sigmoid	4.03255e-07	0.000426383	5.06741	NA	NA	NA	0	1	1	0	2	NA	NA	-1.24542	1.406	1.59234	-4.80538	NA	NA	NA	NA	0.212979	0.159724	0.111308	1.54461e-06	NA	NA	NA	NA	0.801528	0.780949	0.711563	0.00112198	NA	NA
CRACR2B	NA	NA	NA	Brain_Nucleus_accumbens_basal_ganglia	1.85984e-06	0.00171091	-4.76809	Colon_Transverse	5.18311e-07	0.000703953	-5.01941	NA	NA	NA	0	1	1	0	2	NA	NA	-1.24542	1.406	-1.56361	4.76364	NA	NA	NA	NA	0.212979	0.159724	0.11791	1.90136e-06	NA	NA	NA	NA	0.801528	0.780949	0.728629	0.00165306	NA	NA
CRACR2B	NA	NA	NA	Brain_Nucleus_accumbens_basal_ganglia	1.85984e-06	0.00171091	-4.76809	Esophagus_Gastroesophageal_Junction	3.76582e-07	0.000488533	5.08043	NA	NA	NA	0	1	1	0	2	NA	NA	-1.24542	1.406	1.59751	-4.81742	NA	NA	NA	NA	0.212979	0.159724	0.110153	1.45427e-06	NA	NA	NA	NA	0.801528	0.780949	0.705933	0.00122657	NA	NA
CRACR2B	NA	NA	NA	Brain_Nucleus_accumbens_basal_ganglia	1.85984e-06	0.00171091	-4.76809	Heart_Atrial_Appendage	3.07352e-09	6.79011e-06	-5.92762	NA	NA	NA	0	1	1	0	2	NA	NA	-1.24542	1.406	-1.59641	5.69326	NA	NA	NA	NA	0.212979	0.159724	0.110397	1.24639e-08	NA	NA	NA	NA	0.801528	0.780949	0.707357	1.49233e-05	NA	NA
CRACR2B	NA	NA	NA	Brain_Nucleus_accumbens_basal_ganglia	1.85984e-06	0.00171091	-4.76809	Heart_Left_Ventricle	4.92556e-09	1.26324e-05	-5.84967	NA	NA	NA	0	1	1	0	2	NA	NA	-1.24542	1.406	-1.46221	5.64973	NA	NA	NA	NA	0.212979	0.159724	0.143683	1.607e-08	NA	NA	NA	NA	0.801528	0.780949	0.748986	2.14427e-05	NA	NA
CRACR2B	NA	NA	NA	Brain_Nucleus_accumbens_basal_ganglia	1.85984e-06	0.00171091	-4.76809	Liver	3.27692e-07	0.000452914	5.10678	NA	NA	NA	0	1	1	0	2	NA	NA	-1.24542	1.406	1.60314	-4.84314	NA	NA	NA	NA	0.212979	0.159724	0.108904	1.27801e-06	NA	NA	NA	NA	0.801528	0.780949	0.702743	0.00106272	NA	NA
CRACR2B	NA	NA	NA	Brain_Nucleus_accumbens_basal_ganglia	1.85984e-06	0.00171091	-4.76809	Lung	2.1784e-09	7.6941e-06	-5.98391	NA	NA	NA	0	1	1	0	2	NA	NA	-1.24542	1.406	-1.8535	5.6841	NA	NA	NA	NA	0.212979	0.159724	0.06381	1.31506e-08	NA	NA	NA	NA	0.801528	0.780949	0.616961	1.86157e-05	NA	NA
CRACR2B	NA	NA	NA	Brain_Nucleus_accumbens_basal_ganglia	1.85984e-06	0.00171091	-4.76809	Minor_Salivary_Gland	4.65647e-07	0.000594632	5.03995	NA	NA	NA	0	1	1	0	2	NA	NA	-1.24542	1.406	1.56791	-4.78371	NA	NA	NA	NA	0.212979	0.159724	0.116902	1.72085e-06	NA	NA	NA	NA	0.801528	0.780949	0.714795	0.00128829	NA	NA
CRACR2B	NA	NA	NA	Brain_Nucleus_accumbens_basal_ganglia	1.85984e-06	0.00171091	-4.76809	Nerve_Tibial	2.1784e-09	4.96511e-06	5.98391	NA	NA	NA	0	1	1	0	2	NA	NA	-1.24542	1.406	1.8535	-5.6841	NA	NA	NA	NA	0.212979	0.159724	0.06381	1.31506e-08	NA	NA	NA	NA	0.801528	0.780949	0.6285	2.02701e-05	NA	NA
CRACR2B	NA	NA	NA	Brain_Nucleus_accumbens_basal_ganglia	1.85984e-06	0.00171091	-4.76809	Pancreas	3.59843e-09	8.65675e-06	5.90167	NA	NA	NA	0	1	1	0	2	NA	NA	-1.24542	1.406	1.8896	-5.58858	NA	NA	NA	NA	0.212979	0.159724	0.0588111	2.2893e-08	NA	NA	NA	NA	0.801528	0.780949	0.618978	3.37819e-05	NA	NA
CRACR2B	NA	NA	NA	Brain_Nucleus_accumbens_basal_ganglia	1.85984e-06	0.00171091	-4.76809	Pituitary	1.67306e-09	2.79819e-06	-6.02673	NA	NA	NA	0	1	1	0	2	NA	NA	-1.24542	1.406	-1.912	5.71198	NA	NA	NA	NA	0.212979	0.159724	0.0558765	1.11667e-08	NA	NA	NA	NA	0.801528	0.780949	0.626385	1.25881e-05	NA	NA
CRACR2B	NA	NA	NA	Brain_Nucleus_accumbens_basal_ganglia	1.85984e-06	0.00171091	-4.76809	Prostate	4.33753e-07	0.000519605	-5.05351	NA	NA	NA	0	1	1	0	2	NA	NA	-1.24542	1.406	-1.58297	4.79358	NA	NA	NA	NA	0.212979	0.159724	0.113428	1.6383e-06	NA	NA	NA	NA	0.801528	0.780949	0.720951	0.0012271	NA	NA
CRACR2B	NA	NA	NA	Brain_Nucleus_accumbens_basal_ganglia	1.85984e-06	0.00171091	-4.76809	Skin_Not_Sun_Exposed_Suprapubic	4.42149e-07	0.000704996	5.04985	NA	NA	NA	0	1	1	0	2	NA	NA	-1.24542	1.406	1.56965	-4.79349	NA	NA	NA	NA	0.212979	0.159724	0.116498	1.63908e-06	NA	NA	NA	NA	0.801528	0.780949	0.720393	0.00116773	NA	NA
CRACR2B	NA	NA	NA	Brain_Nucleus_accumbens_basal_ganglia	1.85984e-06	0.00171091	-4.76809	Skin_Sun_Exposed_Lower_leg	3.79345e-07	0.000609878	5.07904	NA	NA	NA	0	1	1	0	2	NA	NA	-1.24542	1.406	1.43279	-4.86427	NA	NA	NA	NA	0.212979	0.159724	0.151919	1.14879e-06	NA	NA	NA	NA	0.801528	0.780949	0.758614	0.000861058	NA	NA
CRACR2B	NA	NA	NA	Brain_Nucleus_accumbens_basal_ganglia	1.85984e-06	0.00171091	-4.76809	Small_Intestine_Terminal_Ileum	6.45467e-07	0.000899869	-4.97709	NA	NA	NA	0	1	1	0	2	NA	NA	-1.24542	1.406	-1.54625	4.72463	NA	NA	NA	NA	0.212979	0.159724	0.122043	2.30532e-06	NA	NA	NA	NA	0.801528	0.780949	0.735208	0.00204913	NA	NA
CRACR2B	NA	NA	NA	Brain_Nucleus_accumbens_basal_ganglia	1.85984e-06	0.00171091	-4.76809	Spleen	3.60215e-09	7.51649e-06	-5.9015	NA	NA	NA	0	1	1	0	2	NA	NA	-1.24542	1.406	-1.58363	5.66975	NA	NA	NA	NA	0.212979	0.159724	0.113277	1.43002e-08	NA	NA	NA	NA	0.801528	0.780949	0.710505	1.86835e-05	NA	NA
CRACR2B	NA	NA	NA	Brain_Nucleus_accumbens_basal_ganglia	1.85984e-06	0.00171091	-4.76809	Stomach	8.70065e-07	0.00103153	4.91896	NA	NA	NA	0	1	1	0	2	NA	NA	-1.24542	1.406	1.45617	-4.68942	NA	NA	NA	NA	0.212979	0.159724	0.145346	2.73984e-06	NA	NA	NA	NA	0.801528	0.780949	0.759953	0.00203221	NA	NA
CRACR2B	NA	NA	NA	Brain_Nucleus_accumbens_basal_ganglia	1.85984e-06	0.00171091	-4.76809	Testis	3.84218e-07	0.000778	5.07661	NA	NA	NA	0	1	1	0	2	NA	NA	-1.24542	1.406	1.60765	-4.81066	NA	NA	NA	NA	0.212979	0.159724	0.107911	1.50436e-06	NA	NA	NA	NA	0.801528	0.780949	0.720804	0.00199384	NA	NA
CRACR2B	NA	NA	NA	Brain_Nucleus_accumbens_basal_ganglia	1.85984e-06	0.00171091	-4.76809	Thyroid	2.1784e-09	4.37229e-06	-5.98391	NA	NA	NA	0	1	1	0	2	NA	NA	-1.24542	1.406	-1.8535	5.6841	NA	NA	NA	NA	0.212979	0.159724	0.06381	1.31506e-08	NA	NA	NA	NA	0.801528	0.780949	0.636365	1.51127e-05	NA	NA
CRACR2B	NA	NA	NA	Brain_Nucleus_accumbens_basal_ganglia	1.85984e-06	0.00171091	-4.76809	Uterus	4.56906e-09	7.76081e-06	5.86215	NA	NA	NA	0	1	1	0	2	NA	NA	-1.24542	1.406	1.79791	-5.57323	NA	NA	NA	NA	0.212979	0.159724	0.0721916	2.50061e-08	NA	NA	NA	NA	0.801528	0.780949	0.648738	2.65598e-05	NA	NA
CRACR2B	NA	NA	NA	Brain_Nucleus_accumbens_basal_ganglia	1.85984e-06	0.00171091	-4.76809	Vagina	4.56906e-09	1.27935e-05	5.86215	NA	NA	NA	0	1	1	0	2	NA	NA	-1.24542	1.406	1.79791	-5.57323	NA	NA	NA	NA	0.212979	0.159724	0.0721916	2.50061e-08	NA	NA	NA	NA	0.801528	0.780949	0.654447	4.14351e-05	NA	NA
CRACR2B	NA	NA	NA	Brain_Nucleus_accumbens_basal_ganglia	1.85984e-06	0.00171091	-4.76809	Whole_Blood	8.70065e-07	0.00186455	4.91896	NA	NA	NA	0	1	1	0	2	NA	NA	-1.24542	1.406	1.45617	-4.68942	NA	NA	NA	NA	0.212979	0.159724	0.145346	2.73984e-06	NA	NA	NA	NA	0.801528	0.780949	0.75521	0.00204159	NA	NA
CRACR2B	NA	NA	NA	Brain_Nucleus_accumbens_basal_ganglia	1.85984e-06	0.00171091	-4.76809	smultixcan	3.39385e-09	6.47903e-06	1.55469	NA	NA	NA	0	1	1	0	2	NA	NA	-1.24542	1.406	0.433265	-1.48963	NA	NA	NA	NA	0.212979	0.159724	0.173835	1.98474e-08	NA	NA	NA	NA	0.801528	0.780949	0.755822	2.26629e-05	NA	NA
CRACR2B	NA	NA	NA	Cells_Cultured_fibroblasts	2.08189e-06	0.00284271	4.74531	Adipose_Subcutaneous	4.35431e-07	0.000747199	5.05278	NA	NA	NA	0	1	1	0	2	NA	NA	1.20463	-4.57928	1.57993	-4.79366	NA	NA	NA	NA	0.228346	4.66589e-06	0.114123	1.63764e-06	NA	NA	NA	NA	0.82494	0.00368634	0.711954	0.00119331	NA	NA
CRACR2B	NA	NA	NA	Cells_Cultured_fibroblasts	2.08189e-06	0.00284271	4.74531	Adrenal_Gland	4.44784e-07	0.00067043	-5.04872	NA	NA	NA	0	1	1	0	2	NA	NA	1.20463	-4.57928	-1.65597	4.76837	NA	NA	NA	NA	0.228346	4.66589e-06	0.0977274	1.85719e-06	NA	NA	NA	NA	0.82494	0.00368634	0.703249	0.00164061	NA	NA
CRACR2B	NA	NA	NA	Cells_Cultured_fibroblasts	2.08189e-06	0.00284271	4.74531	Artery_Aorta	4.56906e-09	8.61483e-06	-5.86215	NA	NA	NA	0	1	1	0	2	NA	NA	1.20463	-4.57928	-1.79791	5.57323	NA	NA	NA	NA	0.228346	4.66589e-06	0.0721916	2.50061e-08	NA	NA	NA	NA	0.82494	0.00368634	0.645477	2.98287e-05	NA	NA
CRACR2B	NA	NA	NA	Cells_Cultured_fibroblasts	2.08189e-06	0.00284271	4.74531	Artery_Tibial	4.56906e-09	7.5947e-06	-5.86215	NA	NA	NA	0	1	1	0	2	NA	NA	1.20463	-4.57928	-1.79791	5.57323	NA	NA	NA	NA	0.228346	4.66589e-06	0.0721916	2.50061e-08	NA	NA	NA	NA	0.82494	0.00368634	0.649332	2.72953e-05	NA	NA
CRACR2B	NA	NA	NA	Cells_Cultured_fibroblasts	2.08189e-06	0.00284271	4.74531	Brain_Anterior_cingulate_cortex_BA24	4.56906e-09	1.18632e-05	5.86215	NA	NA	NA	0	1	1	0	2	NA	NA	1.20463	-4.57928	1.79791	-5.57323	NA	NA	NA	NA	0.228346	4.66589e-06	0.0721916	2.50061e-08	NA	NA	NA	NA	0.82494	0.00368634	0.669999	5.31631e-05	NA	NA
CRACR2B	NA	NA	NA	Cells_Cultured_fibroblasts	2.08189e-06	0.00284271	4.74531	Brain_Caudate_basal_ganglia	4.56906e-09	9.58589e-06	-5.86215	NA	NA	NA	0	1	1	0	2	NA	NA	1.20463	-4.57928	-1.79791	5.57323	NA	NA	NA	NA	0.228346	4.66589e-06	0.0721916	2.50061e-08	NA	NA	NA	NA	0.82494	0.00368634	0.670244	2.85667e-05	NA	NA
CRACR2B	NA	NA	NA	Cells_Cultured_fibroblasts	2.08189e-06	0.00284271	4.74531	Brain_Cerebellar_Hemisphere	2.53428e-09	6.1084e-06	-5.95923	NA	NA	NA	0	1	1	0	2	NA	NA	1.20463	-4.57928	-1.62659	5.71762	NA	NA	NA	NA	0.228346	4.66589e-06	0.103825	1.08029e-08	NA	NA	NA	NA	0.82494	0.00368634	0.68911	1.60315e-05	NA	NA
CRACR2B	NA	NA	NA	Cells_Cultured_fibroblasts	2.08189e-06	0.00284271	4.74531	Brain_Cerebellum	2.1784e-09	5.01078e-06	-5.98391	NA	NA	NA	0	1	1	0	2	NA	NA	1.20463	-4.57928	-1.8535	5.6841	NA	NA	NA	NA	0.228346	4.66589e-06	0.06381	1.31506e-08	NA	NA	NA	NA	0.82494	0.00368634	0.634538	1.82551e-05	NA	NA
CRACR2B	NA	NA	NA	Cells_Cultured_fibroblasts	2.08189e-06	0.00284271	4.74531	Brain_Frontal_Cortex_BA9	2.1784e-09	4.95269e-06	5.98391	NA	NA	NA	0	1	1	0	2	NA	NA	1.20463	-4.57928	1.8535	-5.6841	NA	NA	NA	NA	0.228346	4.66589e-06	0.06381	1.31506e-08	NA	NA	NA	NA	0.82494	0.00368634	0.642846	2.37446e-05	NA	NA
CRACR2B	NA	NA	NA	Cells_Cultured_fibroblasts	2.08189e-06	0.00284271	4.74531	Brain_Hippocampus	4.56906e-09	7.39762e-06	-5.86215	NA	NA	NA	0	1	1	0	2	NA	NA	1.20463	-4.57928	-1.79791	5.57323	NA	NA	NA	NA	0.228346	4.66589e-06	0.0721916	2.50061e-08	NA	NA	NA	NA	0.82494	0.00368634	0.677604	3.47522e-05	NA	NA
CRACR2B	NA	NA	NA	Cells_Cultured_fibroblasts	2.08189e-06	0.00284271	4.74531	Brain_Hypothalamus	4.56906e-09	9.01057e-06	5.86215	NA	NA	NA	0	1	1	0	2	NA	NA	1.20463	-4.57928	1.79791	-5.57323	NA	NA	NA	NA	0.228346	4.66589e-06	0.0721916	2.50061e-08	NA	NA	NA	NA	0.82494	0.00368634	0.668753	3.43792e-05	NA	NA
CRACR2B	NA	NA	NA	Cells_Cultured_fibroblasts	2.08189e-06	0.00284271	4.74531	Brain_Nucleus_accumbens_basal_ganglia	4.56906e-09	9.76599e-06	-5.86215	NA	NA	NA	0	1	1	0	2	NA	NA	1.20463	-4.57928	-1.79791	5.57323	NA	NA	NA	NA	0.228346	4.66589e-06	0.0721916	2.50061e-08	NA	NA	NA	NA	0.82494	0.00368634	0.645275	4.18211e-05	NA	NA
CRACR2B	NA	NA	NA	Cells_Cultured_fibroblasts	2.08189e-06	0.00284271	4.74531	Brain_Substantia_nigra	2.1784e-09	5.66477e-06	-5.98391	NA	NA	NA	0	1	1	0	2	NA	NA	1.20463	-4.57928	-1.8535	5.6841	NA	NA	NA	NA	0.228346	4.66589e-06	0.06381	1.31506e-08	NA	NA	NA	NA	0.82494	0.00368634	0.652507	2.50164e-05	NA	NA
CRACR2B	NA	NA	NA	Cells_Cultured_fibroblasts	2.08189e-06	0.00284271	4.74531	Breast_Mammary_Tissue	2.1784e-09	5.49439e-06	5.98391	NA	NA	NA	0	1	1	0	2	NA	NA	1.20463	-4.57928	1.8535	-5.6841	NA	NA	NA	NA	0.228346	4.66589e-06	0.06381	1.31506e-08	NA	NA	NA	NA	0.82494	0.00368634	0.636006	1.61279e-05	NA	NA
CRACR2B	NA	NA	NA	Cells_Cultured_fibroblasts	2.08189e-06	0.00284271	4.74531	Colon_Sigmoid	4.03255e-07	0.000426383	5.06741	NA	NA	NA	0	1	1	0	2	NA	NA	1.20463	-4.57928	1.59234	-4.80538	NA	NA	NA	NA	0.228346	4.66589e-06	0.111308	1.54461e-06	NA	NA	NA	NA	0.82494	0.00368634	0.711563	0.00112198	NA	NA
CRACR2B	NA	NA	NA	Cells_Cultured_fibroblasts	2.08189e-06	0.00284271	4.74531	Colon_Transverse	5.18311e-07	0.000703953	-5.01941	NA	NA	NA	0	1	1	0	2	NA	NA	1.20463	-4.57928	-1.56361	4.76364	NA	NA	NA	NA	0.228346	4.66589e-06	0.11791	1.90136e-06	NA	NA	NA	NA	0.82494	0.00368634	0.728629	0.00165306	NA	NA
CRACR2B	NA	NA	NA	Cells_Cultured_fibroblasts	2.08189e-06	0.00284271	4.74531	Esophagus_Gastroesophageal_Junction	3.76582e-07	0.000488533	5.08043	NA	NA	NA	0	1	1	0	2	NA	NA	1.20463	-4.57928	1.59751	-4.81742	NA	NA	NA	NA	0.228346	4.66589e-06	0.110153	1.45427e-06	NA	NA	NA	NA	0.82494	0.00368634	0.705933	0.00122657	NA	NA
CRACR2B	NA	NA	NA	Cells_Cultured_fibroblasts	2.08189e-06	0.00284271	4.74531	Heart_Atrial_Appendage	3.07352e-09	6.79011e-06	-5.92762	NA	NA	NA	0	1	1	0	2	NA	NA	1.20463	-4.57928	-1.59641	5.69326	NA	NA	NA	NA	0.228346	4.66589e-06	0.110397	1.24639e-08	NA	NA	NA	NA	0.82494	0.00368634	0.707357	1.49233e-05	NA	NA
CRACR2B	NA	NA	NA	Cells_Cultured_fibroblasts	2.08189e-06	0.00284271	4.74531	Heart_Left_Ventricle	4.92556e-09	1.26324e-05	-5.84967	NA	NA	NA	0	1	1	0	2	NA	NA	1.20463	-4.57928	-1.46221	5.64973	NA	NA	NA	NA	0.228346	4.66589e-06	0.143683	1.607e-08	NA	NA	NA	NA	0.82494	0.00368634	0.748986	2.14427e-05	NA	NA
CRACR2B	NA	NA	NA	Cells_Cultured_fibroblasts	2.08189e-06	0.00284271	4.74531	Liver	3.27692e-07	0.000452914	5.10678	NA	NA	NA	0	1	1	0	2	NA	NA	1.20463	-4.57928	1.60314	-4.84314	NA	NA	NA	NA	0.228346	4.66589e-06	0.108904	1.27801e-06	NA	NA	NA	NA	0.82494	0.00368634	0.702743	0.00106272	NA	NA
CRACR2B	NA	NA	NA	Cells_Cultured_fibroblasts	2.08189e-06	0.00284271	4.74531	Lung	2.1784e-09	7.6941e-06	-5.98391	NA	NA	NA	0	1	1	0	2	NA	NA	1.20463	-4.57928	-1.8535	5.6841	NA	NA	NA	NA	0.228346	4.66589e-06	0.06381	1.31506e-08	NA	NA	NA	NA	0.82494	0.00368634	0.616961	1.86157e-05	NA	NA
CRACR2B	NA	NA	NA	Cells_Cultured_fibroblasts	2.08189e-06	0.00284271	4.74531	Minor_Salivary_Gland	4.65647e-07	0.000594632	5.03995	NA	NA	NA	0	1	1	0	2	NA	NA	1.20463	-4.57928	1.56791	-4.78371	NA	NA	NA	NA	0.228346	4.66589e-06	0.116902	1.72085e-06	NA	NA	NA	NA	0.82494	0.00368634	0.714795	0.00128829	NA	NA
CRACR2B	NA	NA	NA	Cells_Cultured_fibroblasts	2.08189e-06	0.00284271	4.74531	Nerve_Tibial	2.1784e-09	4.96511e-06	5.98391	NA	NA	NA	0	1	1	0	2	NA	NA	1.20463	-4.57928	1.8535	-5.6841	NA	NA	NA	NA	0.228346	4.66589e-06	0.06381	1.31506e-08	NA	NA	NA	NA	0.82494	0.00368634	0.6285	2.02701e-05	NA	NA
CRACR2B	NA	NA	NA	Cells_Cultured_fibroblasts	2.08189e-06	0.00284271	4.74531	Pancreas	3.59843e-09	8.65675e-06	5.90167	NA	NA	NA	0	1	1	0	2	NA	NA	1.20463	-4.57928	1.8896	-5.58858	NA	NA	NA	NA	0.228346	4.66589e-06	0.0588111	2.2893e-08	NA	NA	NA	NA	0.82494	0.00368634	0.618978	3.37819e-05	NA	NA
CRACR2B	NA	NA	NA	Cells_Cultured_fibroblasts	2.08189e-06	0.00284271	4.74531	Pituitary	1.67306e-09	2.79819e-06	-6.02673	NA	NA	NA	0	1	1	0	2	NA	NA	1.20463	-4.57928	-1.912	5.71198	NA	NA	NA	NA	0.228346	4.66589e-06	0.0558765	1.11667e-08	NA	NA	NA	NA	0.82494	0.00368634	0.626385	1.25881e-05	NA	NA
CRACR2B	NA	NA	NA	Cells_Cultured_fibroblasts	2.08189e-06	0.00284271	4.74531	Prostate	4.33753e-07	0.000519605	-5.05351	NA	NA	NA	0	1	1	0	2	NA	NA	1.20463	-4.57928	-1.58297	4.79358	NA	NA	NA	NA	0.228346	4.66589e-06	0.113428	1.6383e-06	NA	NA	NA	NA	0.82494	0.00368634	0.720951	0.0012271	NA	NA
CRACR2B	NA	NA	NA	Cells_Cultured_fibroblasts	2.08189e-06	0.00284271	4.74531	Skin_Not_Sun_Exposed_Suprapubic	4.42149e-07	0.000704996	5.04985	NA	NA	NA	0	1	1	0	2	NA	NA	1.20463	-4.57928	1.56965	-4.79349	NA	NA	NA	NA	0.228346	4.66589e-06	0.116498	1.63908e-06	NA	NA	NA	NA	0.82494	0.00368634	0.720393	0.00116773	NA	NA
CRACR2B	NA	NA	NA	Cells_Cultured_fibroblasts	2.08189e-06	0.00284271	4.74531	Skin_Sun_Exposed_Lower_leg	3.79345e-07	0.000609878	5.07904	NA	NA	NA	0	1	1	0	2	NA	NA	1.20463	-4.57928	1.43279	-4.86427	NA	NA	NA	NA	0.228346	4.66589e-06	0.151919	1.14879e-06	NA	NA	NA	NA	0.82494	0.00368634	0.758614	0.000861058	NA	NA
CRACR2B	NA	NA	NA	Cells_Cultured_fibroblasts	2.08189e-06	0.00284271	4.74531	Small_Intestine_Terminal_Ileum	6.45467e-07	0.000899869	-4.97709	NA	NA	NA	0	1	1	0	2	NA	NA	1.20463	-4.57928	-1.54625	4.72463	NA	NA	NA	NA	0.228346	4.66589e-06	0.122043	2.30532e-06	NA	NA	NA	NA	0.82494	0.00368634	0.735208	0.00204913	NA	NA
CRACR2B	NA	NA	NA	Cells_Cultured_fibroblasts	2.08189e-06	0.00284271	4.74531	Spleen	3.60215e-09	7.51649e-06	-5.9015	NA	NA	NA	0	1	1	0	2	NA	NA	1.20463	-4.57928	-1.58363	5.66975	NA	NA	NA	NA	0.228346	4.66589e-06	0.113277	1.43002e-08	NA	NA	NA	NA	0.82494	0.00368634	0.710505	1.86835e-05	NA	NA
CRACR2B	NA	NA	NA	Cells_Cultured_fibroblasts	2.08189e-06	0.00284271	4.74531	Stomach	8.70065e-07	0.00103153	4.91896	NA	NA	NA	0	1	1	0	2	NA	NA	1.20463	-4.57928	1.45617	-4.68942	NA	NA	NA	NA	0.228346	4.66589e-06	0.145346	2.73984e-06	NA	NA	NA	NA	0.82494	0.00368634	0.759953	0.00203221	NA	NA
CRACR2B	NA	NA	NA	Cells_Cultured_fibroblasts	2.08189e-06	0.00284271	4.74531	Testis	3.84218e-07	0.000778	5.07661	NA	NA	NA	0	1	1	0	2	NA	NA	1.20463	-4.57928	1.60765	-4.81066	NA	NA	NA	NA	0.228346	4.66589e-06	0.107911	1.50436e-06	NA	NA	NA	NA	0.82494	0.00368634	0.720804	0.00199384	NA	NA
CRACR2B	NA	NA	NA	Cells_Cultured_fibroblasts	2.08189e-06	0.00284271	4.74531	Thyroid	2.1784e-09	4.37229e-06	-5.98391	NA	NA	NA	0	1	1	0	2	NA	NA	1.20463	-4.57928	-1.8535	5.6841	NA	NA	NA	NA	0.228346	4.66589e-06	0.06381	1.31506e-08	NA	NA	NA	NA	0.82494	0.00368634	0.636365	1.51127e-05	NA	NA
CRACR2B	NA	NA	NA	Cells_Cultured_fibroblasts	2.08189e-06	0.00284271	4.74531	Uterus	4.56906e-09	7.76081e-06	5.86215	NA	NA	NA	0	1	1	0	2	NA	NA	1.20463	-4.57928	1.79791	-5.57323	NA	NA	NA	NA	0.228346	4.66589e-06	0.0721916	2.50061e-08	NA	NA	NA	NA	0.82494	0.00368634	0.648738	2.65598e-05	NA	NA
CRACR2B	NA	NA	NA	Cells_Cultured_fibroblasts	2.08189e-06	0.00284271	4.74531	Vagina	4.56906e-09	1.27935e-05	5.86215	NA	NA	NA	0	1	1	0	2	NA	NA	1.20463	-4.57928	1.79791	-5.57323	NA	NA	NA	NA	0.228346	4.66589e-06	0.0721916	2.50061e-08	NA	NA	NA	NA	0.82494	0.00368634	0.654447	4.14351e-05	NA	NA
CRACR2B	NA	NA	NA	Cells_Cultured_fibroblasts	2.08189e-06	0.00284271	4.74531	Whole_Blood	8.70065e-07	0.00186455	4.91896	NA	NA	NA	0	1	1	0	2	NA	NA	1.20463	-4.57928	1.45617	-4.68942	NA	NA	NA	NA	0.228346	4.66589e-06	0.145346	2.73984e-06	NA	NA	NA	NA	0.82494	0.00368634	0.75521	0.00204159	NA	NA
CRACR2B	NA	NA	NA	Cells_Cultured_fibroblasts	2.08189e-06	0.00284271	4.74531	smultixcan	3.39385e-09	6.47903e-06	1.55469	NA	NA	NA	0	1	1	0	2	NA	NA	1.20463	-4.57928	0.433265	-1.48963	NA	NA	NA	NA	0.228346	4.66589e-06	0.173835	1.98474e-08	NA	NA	NA	NA	0.82494	0.00368634	0.755822	2.26629e-05	NA	NA
CRACR2B	NA	NA	NA	Esophagus_Gastroesophageal_Junction	4.56906e-09	9.34525e-06	-5.86215	Adipose_Subcutaneous	4.35431e-07	0.000747199	5.05278	NA	NA	NA	0	1	1	0	2	NA	NA	-1.79791	3.14553	1.57993	-4.79366	NA	NA	NA	NA	0.0721916	0.00165785	0.114123	1.63764e-06	NA	NA	NA	NA	0.684148	0.206321	0.711954	0.00119331	NA	NA
CRACR2B	NA	NA	NA	Esophagus_Gastroesophageal_Junction	4.56906e-09	9.34525e-06	-5.86215	Adrenal_Gland	4.44784e-07	0.00067043	-5.04872	NA	NA	NA	0	1	1	0	2	NA	NA	-1.79791	3.14553	-1.65597	4.76837	NA	NA	NA	NA	0.0721916	0.00165785	0.0977274	1.85719e-06	NA	NA	NA	NA	0.684148	0.206321	0.703249	0.00164061	NA	NA
CRACR2B	NA	NA	NA	Esophagus_Gastroesophageal_Junction	4.56906e-09	9.34525e-06	-5.86215	Artery_Aorta	4.56906e-09	8.61483e-06	-5.86215	NA	NA	NA	0	1	1	0	2	NA	NA	-1.79791	3.14553	-1.79791	5.57323	NA	NA	NA	NA	0.0721916	0.00165785	0.0721916	2.50061e-08	NA	NA	NA	NA	0.684148	0.206321	0.645477	2.98287e-05	NA	NA
CRACR2B	NA	NA	NA	Esophagus_Gastroesophageal_Junction	4.56906e-09	9.34525e-06	-5.86215	Artery_Tibial	4.56906e-09	7.5947e-06	-5.86215	NA	NA	NA	0	1	1	0	2	NA	NA	-1.79791	3.14553	-1.79791	5.57323	NA	NA	NA	NA	0.0721916	0.00165785	0.0721916	2.50061e-08	NA	NA	NA	NA	0.684148	0.206321	0.649332	2.72953e-05	NA	NA
CRACR2B	NA	NA	NA	Esophagus_Gastroesophageal_Junction	4.56906e-09	9.34525e-06	-5.86215	Brain_Anterior_cingulate_cortex_BA24	4.56906e-09	1.18632e-05	5.86215	NA	NA	NA	0	1	1	0	2	NA	NA	-1.79791	3.14553	1.79791	-5.57323	NA	NA	NA	NA	0.0721916	0.00165785	0.0721916	2.50061e-08	NA	NA	NA	NA	0.684148	0.206321	0.669999	5.31631e-05	NA	NA
CRACR2B	NA	NA	NA	Esophagus_Gastroesophageal_Junction	4.56906e-09	9.34525e-06	-5.86215	Brain_Caudate_basal_ganglia	4.56906e-09	9.58589e-06	-5.86215	NA	NA	NA	0	1	1	0	2	NA	NA	-1.79791	3.14553	-1.79791	5.57323	NA	NA	NA	NA	0.0721916	0.00165785	0.0721916	2.50061e-08	NA	NA	NA	NA	0.684148	0.206321	0.670244	2.85667e-05	NA	NA
CRACR2B	NA	NA	NA	Esophagus_Gastroesophageal_Junction	4.56906e-09	9.34525e-06	-5.86215	Brain_Cerebellar_Hemisphere	2.53428e-09	6.1084e-06	-5.95923	NA	NA	NA	0	1	1	0	2	NA	NA	-1.79791	3.14553	-1.62659	5.71762	NA	NA	NA	NA	0.0721916	0.00165785	0.103825	1.08029e-08	NA	NA	NA	NA	0.684148	0.206321	0.68911	1.60315e-05	NA	NA
CRACR2B	NA	NA	NA	Esophagus_Gastroesophageal_Junction	4.56906e-09	9.34525e-06	-5.86215	Brain_Cerebellum	2.1784e-09	5.01078e-06	-5.98391	NA	NA	NA	0	1	1	0	2	NA	NA	-1.79791	3.14553	-1.8535	5.6841	NA	NA	NA	NA	0.0721916	0.00165785	0.06381	1.31506e-08	NA	NA	NA	NA	0.684148	0.206321	0.634538	1.82551e-05	NA	NA
CRACR2B	NA	NA	NA	Esophagus_Gastroesophageal_Junction	4.56906e-09	9.34525e-06	-5.86215	Brain_Frontal_Cortex_BA9	2.1784e-09	4.95269e-06	5.98391	NA	NA	NA	0	1	1	0	2	NA	NA	-1.79791	3.14553	1.8535	-5.6841	NA	NA	NA	NA	0.0721916	0.00165785	0.06381	1.31506e-08	NA	NA	NA	NA	0.684148	0.206321	0.642846	2.37446e-05	NA	NA
CRACR2B	NA	NA	NA	Esophagus_Gastroesophageal_Junction	4.56906e-09	9.34525e-06	-5.86215	Brain_Hippocampus	4.56906e-09	7.39762e-06	-5.86215	NA	NA	NA	0	1	1	0	2	NA	NA	-1.79791	3.14553	-1.79791	5.57323	NA	NA	NA	NA	0.0721916	0.00165785	0.0721916	2.50061e-08	NA	NA	NA	NA	0.684148	0.206321	0.677604	3.47522e-05	NA	NA
CRACR2B	NA	NA	NA	Esophagus_Gastroesophageal_Junction	4.56906e-09	9.34525e-06	-5.86215	Brain_Hypothalamus	4.56906e-09	9.01057e-06	5.86215	NA	NA	NA	0	1	1	0	2	NA	NA	-1.79791	3.14553	1.79791	-5.57323	NA	NA	NA	NA	0.0721916	0.00165785	0.0721916	2.50061e-08	NA	NA	NA	NA	0.684148	0.206321	0.668753	3.43792e-05	NA	NA
CRACR2B	NA	NA	NA	Esophagus_Gastroesophageal_Junction	4.56906e-09	9.34525e-06	-5.86215	Brain_Nucleus_accumbens_basal_ganglia	4.56906e-09	9.76599e-06	-5.86215	NA	NA	NA	0	1	1	0	2	NA	NA	-1.79791	3.14553	-1.79791	5.57323	NA	NA	NA	NA	0.0721916	0.00165785	0.0721916	2.50061e-08	NA	NA	NA	NA	0.684148	0.206321	0.645275	4.18211e-05	NA	NA
CRACR2B	NA	NA	NA	Esophagus_Gastroesophageal_Junction	4.56906e-09	9.34525e-06	-5.86215	Brain_Substantia_nigra	2.1784e-09	5.66477e-06	-5.98391	NA	NA	NA	0	1	1	0	2	NA	NA	-1.79791	3.14553	-1.8535	5.6841	NA	NA	NA	NA	0.0721916	0.00165785	0.06381	1.31506e-08	NA	NA	NA	NA	0.684148	0.206321	0.652507	2.50164e-05	NA	NA
CRACR2B	NA	NA	NA	Esophagus_Gastroesophageal_Junction	4.56906e-09	9.34525e-06	-5.86215	Breast_Mammary_Tissue	2.1784e-09	5.49439e-06	5.98391	NA	NA	NA	0	1	1	0	2	NA	NA	-1.79791	3.14553	1.8535	-5.6841	NA	NA	NA	NA	0.0721916	0.00165785	0.06381	1.31506e-08	NA	NA	NA	NA	0.684148	0.206321	0.636006	1.61279e-05	NA	NA
CRACR2B	NA	NA	NA	Esophagus_Gastroesophageal_Junction	4.56906e-09	9.34525e-06	-5.86215	Colon_Sigmoid	4.03255e-07	0.000426383	5.06741	NA	NA	NA	0	1	1	0	2	NA	NA	-1.79791	3.14553	1.59234	-4.80538	NA	NA	NA	NA	0.0721916	0.00165785	0.111308	1.54461e-06	NA	NA	NA	NA	0.684148	0.206321	0.711563	0.00112198	NA	NA
CRACR2B	NA	NA	NA	Esophagus_Gastroesophageal_Junction	4.56906e-09	9.34525e-06	-5.86215	Colon_Transverse	5.18311e-07	0.000703953	-5.01941	NA	NA	NA	0	1	1	0	2	NA	NA	-1.79791	3.14553	-1.56361	4.76364	NA	NA	NA	NA	0.0721916	0.00165785	0.11791	1.90136e-06	NA	NA	NA	NA	0.684148	0.206321	0.728629	0.00165306	NA	NA
CRACR2B	NA	NA	NA	Esophagus_Gastroesophageal_Junction	4.56906e-09	9.34525e-06	-5.86215	Esophagus_Gastroesophageal_Junction	3.76582e-07	0.000488533	5.08043	NA	NA	NA	0	1	1	0	2	NA	NA	-1.79791	3.14553	1.59751	-4.81742	NA	NA	NA	NA	0.0721916	0.00165785	0.110153	1.45427e-06	NA	NA	NA	NA	0.684148	0.206321	0.705933	0.00122657	NA	NA
CRACR2B	NA	NA	NA	Esophagus_Gastroesophageal_Junction	4.56906e-09	9.34525e-06	-5.86215	Heart_Atrial_Appendage	3.07352e-09	6.79011e-06	-5.92762	NA	NA	NA	0	1	1	0	2	NA	NA	-1.79791	3.14553	-1.59641	5.69326	NA	NA	NA	NA	0.0721916	0.00165785	0.110397	1.24639e-08	NA	NA	NA	NA	0.684148	0.206321	0.707357	1.49233e-05	NA	NA
CRACR2B	NA	NA	NA	Esophagus_Gastroesophageal_Junction	4.56906e-09	9.34525e-06	-5.86215	Heart_Left_Ventricle	4.92556e-09	1.26324e-05	-5.84967	NA	NA	NA	0	1	1	0	2	NA	NA	-1.79791	3.14553	-1.46221	5.64973	NA	NA	NA	NA	0.0721916	0.00165785	0.143683	1.607e-08	NA	NA	NA	NA	0.684148	0.206321	0.748986	2.14427e-05	NA	NA
CRACR2B	NA	NA	NA	Esophagus_Gastroesophageal_Junction	4.56906e-09	9.34525e-06	-5.86215	Liver	3.27692e-07	0.000452914	5.10678	NA	NA	NA	0	1	1	0	2	NA	NA	-1.79791	3.14553	1.60314	-4.84314	NA	NA	NA	NA	0.0721916	0.00165785	0.108904	1.27801e-06	NA	NA	NA	NA	0.684148	0.206321	0.702743	0.00106272	NA	NA
CRACR2B	NA	NA	NA	Esophagus_Gastroesophageal_Junction	4.56906e-09	9.34525e-06	-5.86215	Lung	2.1784e-09	7.6941e-06	-5.98391	NA	NA	NA	0	1	1	0	2	NA	NA	-1.79791	3.14553	-1.8535	5.6841	NA	NA	NA	NA	0.0721916	0.00165785	0.06381	1.31506e-08	NA	NA	NA	NA	0.684148	0.206321	0.616961	1.86157e-05	NA	NA
CRACR2B	NA	NA	NA	Esophagus_Gastroesophageal_Junction	4.56906e-09	9.34525e-06	-5.86215	Minor_Salivary_Gland	4.65647e-07	0.000594632	5.03995	NA	NA	NA	0	1	1	0	2	NA	NA	-1.79791	3.14553	1.56791	-4.78371	NA	NA	NA	NA	0.0721916	0.00165785	0.116902	1.72085e-06	NA	NA	NA	NA	0.684148	0.206321	0.714795	0.00128829	NA	NA
CRACR2B	NA	NA	NA	Esophagus_Gastroesophageal_Junction	4.56906e-09	9.34525e-06	-5.86215	Nerve_Tibial	2.1784e-09	4.96511e-06	5.98391	NA	NA	NA	0	1	1	0	2	NA	NA	-1.79791	3.14553	1.8535	-5.6841	NA	NA	NA	NA	0.0721916	0.00165785	0.06381	1.31506e-08	NA	NA	NA	NA	0.684148	0.206321	0.6285	2.02701e-05	NA	NA
CRACR2B	NA	NA	NA	Esophagus_Gastroesophageal_Junction	4.56906e-09	9.34525e-06	-5.86215	Pancreas	3.59843e-09	8.65675e-06	5.90167	NA	NA	NA	0	1	1	0	2	NA	NA	-1.79791	3.14553	1.8896	-5.58858	NA	NA	NA	NA	0.0721916	0.00165785	0.0588111	2.2893e-08	NA	NA	NA	NA	0.684148	0.206321	0.618978	3.37819e-05	NA	NA
CRACR2B	NA	NA	NA	Esophagus_Gastroesophageal_Junction	4.56906e-09	9.34525e-06	-5.86215	Pituitary	1.67306e-09	2.79819e-06	-6.02673	NA	NA	NA	0	1	1	0	2	NA	NA	-1.79791	3.14553	-1.912	5.71198	NA	NA	NA	NA	0.0721916	0.00165785	0.0558765	1.11667e-08	NA	NA	NA	NA	0.684148	0.206321	0.626385	1.25881e-05	NA	NA
CRACR2B	NA	NA	NA	Esophagus_Gastroesophageal_Junction	4.56906e-09	9.34525e-06	-5.86215	Prostate	4.33753e-07	0.000519605	-5.05351	NA	NA	NA	0	1	1	0	2	NA	NA	-1.79791	3.14553	-1.58297	4.79358	NA	NA	NA	NA	0.0721916	0.00165785	0.113428	1.6383e-06	NA	NA	NA	NA	0.684148	0.206321	0.720951	0.0012271	NA	NA
CRACR2B	NA	NA	NA	Esophagus_Gastroesophageal_Junction	4.56906e-09	9.34525e-06	-5.86215	Skin_Not_Sun_Exposed_Suprapubic	4.42149e-07	0.000704996	5.04985	NA	NA	NA	0	1	1	0	2	NA	NA	-1.79791	3.14553	1.56965	-4.79349	NA	NA	NA	NA	0.0721916	0.00165785	0.116498	1.63908e-06	NA	NA	NA	NA	0.684148	0.206321	0.720393	0.00116773	NA	NA
CRACR2B	NA	NA	NA	Esophagus_Gastroesophageal_Junction	4.56906e-09	9.34525e-06	-5.86215	Skin_Sun_Exposed_Lower_leg	3.79345e-07	0.000609878	5.07904	NA	NA	NA	0	1	1	0	2	NA	NA	-1.79791	3.14553	1.43279	-4.86427	NA	NA	NA	NA	0.0721916	0.00165785	0.151919	1.14879e-06	NA	NA	NA	NA	0.684148	0.206321	0.758614	0.000861058	NA	NA
CRACR2B	NA	NA	NA	Esophagus_Gastroesophageal_Junction	4.56906e-09	9.34525e-06	-5.86215	Small_Intestine_Terminal_Ileum	6.45467e-07	0.000899869	-4.97709	NA	NA	NA	0	1	1	0	2	NA	NA	-1.79791	3.14553	-1.54625	4.72463	NA	NA	NA	NA	0.0721916	0.00165785	0.122043	2.30532e-06	NA	NA	NA	NA	0.684148	0.206321	0.735208	0.00204913	NA	NA
CRACR2B	NA	NA	NA	Esophagus_Gastroesophageal_Junction	4.56906e-09	9.34525e-06	-5.86215	Spleen	3.60215e-09	7.51649e-06	-5.9015	NA	NA	NA	0	1	1	0	2	NA	NA	-1.79791	3.14553	-1.58363	5.66975	NA	NA	NA	NA	0.0721916	0.00165785	0.113277	1.43002e-08	NA	NA	NA	NA	0.684148	0.206321	0.710505	1.86835e-05	NA	NA
CRACR2B	NA	NA	NA	Esophagus_Gastroesophageal_Junction	4.56906e-09	9.34525e-06	-5.86215	Stomach	8.70065e-07	0.00103153	4.91896	NA	NA	NA	0	1	1	0	2	NA	NA	-1.79791	3.14553	1.45617	-4.68942	NA	NA	NA	NA	0.0721916	0.00165785	0.145346	2.73984e-06	NA	NA	NA	NA	0.684148	0.206321	0.759953	0.00203221	NA	NA
CRACR2B	NA	NA	NA	Esophagus_Gastroesophageal_Junction	4.56906e-09	9.34525e-06	-5.86215	Testis	3.84218e-07	0.000778	5.07661	NA	NA	NA	0	1	1	0	2	NA	NA	-1.79791	3.14553	1.60765	-4.81066	NA	NA	NA	NA	0.0721916	0.00165785	0.107911	1.50436e-06	NA	NA	NA	NA	0.684148	0.206321	0.720804	0.00199384	NA	NA
CRACR2B	NA	NA	NA	Esophagus_Gastroesophageal_Junction	4.56906e-09	9.34525e-06	-5.86215	Thyroid	2.1784e-09	4.37229e-06	-5.98391	NA	NA	NA	0	1	1	0	2	NA	NA	-1.79791	3.14553	-1.8535	5.6841	NA	NA	NA	NA	0.0721916	0.00165785	0.06381	1.31506e-08	NA	NA	NA	NA	0.684148	0.206321	0.636365	1.51127e-05	NA	NA
CRACR2B	NA	NA	NA	Esophagus_Gastroesophageal_Junction	4.56906e-09	9.34525e-06	-5.86215	Uterus	4.56906e-09	7.76081e-06	5.86215	NA	NA	NA	0	1	1	0	2	NA	NA	-1.79791	3.14553	1.79791	-5.57323	NA	NA	NA	NA	0.0721916	0.00165785	0.0721916	2.50061e-08	NA	NA	NA	NA	0.684148	0.206321	0.648738	2.65598e-05	NA	NA
CRACR2B	NA	NA	NA	Esophagus_Gastroesophageal_Junction	4.56906e-09	9.34525e-06	-5.86215	Vagina	4.56906e-09	1.27935e-05	5.86215	NA	NA	NA	0	1	1	0	2	NA	NA	-1.79791	3.14553	1.79791	-5.57323	NA	NA	NA	NA	0.0721916	0.00165785	0.0721916	2.50061e-08	NA	NA	NA	NA	0.684148	0.206321	0.654447	4.14351e-05	NA	NA
CRACR2B	NA	NA	NA	Esophagus_Gastroesophageal_Junction	4.56906e-09	9.34525e-06	-5.86215	Whole_Blood	8.70065e-07	0.00186455	4.91896	NA	NA	NA	0	1	1	0	2	NA	NA	-1.79791	3.14553	1.45617	-4.68942	NA	NA	NA	NA	0.0721916	0.00165785	0.145346	2.73984e-06	NA	NA	NA	NA	0.684148	0.206321	0.75521	0.00204159	NA	NA
CRACR2B	NA	NA	NA	Esophagus_Gastroesophageal_Junction	4.56906e-09	9.34525e-06	-5.86215	smultixcan	3.39385e-09	6.47903e-06	1.55469	NA	NA	NA	0	1	1	0	2	NA	NA	-1.79791	3.14553	0.433265	-1.48963	NA	NA	NA	NA	0.0721916	0.00165785	0.173835	1.98474e-08	NA	NA	NA	NA	0.684148	0.206321	0.755822	2.26629e-05	NA	NA
CRACR2B	NA	NA	NA	Nerve_Tibial	2.26947e-08	3.84335e-05	-5.59009	Adipose_Subcutaneous	4.35431e-07	0.000747199	5.05278	NA	NA	NA	0	1	1	0	2	NA	NA	-1.59183	1.46922	1.57993	-4.79366	NA	NA	NA	NA	0.111422	0.141773	0.114123	1.63764e-06	NA	NA	NA	NA	0.706642	0.769126	0.711954	0.00119331	NA	NA
CRACR2B	NA	NA	NA	Nerve_Tibial	2.26947e-08	3.84335e-05	-5.59009	Adrenal_Gland	4.44784e-07	0.00067043	-5.04872	NA	NA	NA	0	1	1	0	2	NA	NA	-1.59183	1.46922	-1.65597	4.76837	NA	NA	NA	NA	0.111422	0.141773	0.0977274	1.85719e-06	NA	NA	NA	NA	0.706642	0.769126	0.703249	0.00164061	NA	NA
CRACR2B	NA	NA	NA	Nerve_Tibial	2.26947e-08	3.84335e-05	-5.59009	Artery_Aorta	4.56906e-09	8.61483e-06	-5.86215	NA	NA	NA	0	1	1	0	2	NA	NA	-1.59183	1.46922	-1.79791	5.57323	NA	NA	NA	NA	0.111422	0.141773	0.0721916	2.50061e-08	NA	NA	NA	NA	0.706642	0.769126	0.645477	2.98287e-05	NA	NA
CRACR2B	NA	NA	NA	Nerve_Tibial	2.26947e-08	3.84335e-05	-5.59009	Artery_Tibial	4.56906e-09	7.5947e-06	-5.86215	NA	NA	NA	0	1	1	0	2	NA	NA	-1.59183	1.46922	-1.79791	5.57323	NA	NA	NA	NA	0.111422	0.141773	0.0721916	2.50061e-08	NA	NA	NA	NA	0.706642	0.769126	0.649332	2.72953e-05	NA	NA
CRACR2B	NA	NA	NA	Nerve_Tibial	2.26947e-08	3.84335e-05	-5.59009	Brain_Anterior_cingulate_cortex_BA24	4.56906e-09	1.18632e-05	5.86215	NA	NA	NA	0	1	1	0	2	NA	NA	-1.59183	1.46922	1.79791	-5.57323	NA	NA	NA	NA	0.111422	0.141773	0.0721916	2.50061e-08	NA	NA	NA	NA	0.706642	0.769126	0.669999	5.31631e-05	NA	NA
CRACR2B	NA	NA	NA	Nerve_Tibial	2.26947e-08	3.84335e-05	-5.59009	Brain_Caudate_basal_ganglia	4.56906e-09	9.58589e-06	-5.86215	NA	NA	NA	0	1	1	0	2	NA	NA	-1.59183	1.46922	-1.79791	5.57323	NA	NA	NA	NA	0.111422	0.141773	0.0721916	2.50061e-08	NA	NA	NA	NA	0.706642	0.769126	0.670244	2.85667e-05	NA	NA
CRACR2B	NA	NA	NA	Nerve_Tibial	2.26947e-08	3.84335e-05	-5.59009	Brain_Cerebellar_Hemisphere	2.53428e-09	6.1084e-06	-5.95923	NA	NA	NA	0	1	1	0	2	NA	NA	-1.59183	1.46922	-1.62659	5.71762	NA	NA	NA	NA	0.111422	0.141773	0.103825	1.08029e-08	NA	NA	NA	NA	0.706642	0.769126	0.68911	1.60315e-05	NA	NA
CRACR2B	NA	NA	NA	Nerve_Tibial	2.26947e-08	3.84335e-05	-5.59009	Brain_Cerebellum	2.1784e-09	5.01078e-06	-5.98391	NA	NA	NA	0	1	1	0	2	NA	NA	-1.59183	1.46922	-1.8535	5.6841	NA	NA	NA	NA	0.111422	0.141773	0.06381	1.31506e-08	NA	NA	NA	NA	0.706642	0.769126	0.634538	1.82551e-05	NA	NA
CRACR2B	NA	NA	NA	Nerve_Tibial	2.26947e-08	3.84335e-05	-5.59009	Brain_Frontal_Cortex_BA9	2.1784e-09	4.95269e-06	5.98391	NA	NA	NA	0	1	1	0	2	NA	NA	-1.59183	1.46922	1.8535	-5.6841	NA	NA	NA	NA	0.111422	0.141773	0.06381	1.31506e-08	NA	NA	NA	NA	0.706642	0.769126	0.642846	2.37446e-05	NA	NA
CRACR2B	NA	NA	NA	Nerve_Tibial	2.26947e-08	3.84335e-05	-5.59009	Brain_Hippocampus	4.56906e-09	7.39762e-06	-5.86215	NA	NA	NA	0	1	1	0	2	NA	NA	-1.59183	1.46922	-1.79791	5.57323	NA	NA	NA	NA	0.111422	0.141773	0.0721916	2.50061e-08	NA	NA	NA	NA	0.706642	0.769126	0.677604	3.47522e-05	NA	NA
CRACR2B	NA	NA	NA	Nerve_Tibial	2.26947e-08	3.84335e-05	-5.59009	Brain_Hypothalamus	4.56906e-09	9.01057e-06	5.86215	NA	NA	NA	0	1	1	0	2	NA	NA	-1.59183	1.46922	1.79791	-5.57323	NA	NA	NA	NA	0.111422	0.141773	0.0721916	2.50061e-08	NA	NA	NA	NA	0.706642	0.769126	0.668753	3.43792e-05	NA	NA
CRACR2B	NA	NA	NA	Nerve_Tibial	2.26947e-08	3.84335e-05	-5.59009	Brain_Nucleus_accumbens_basal_ganglia	4.56906e-09	9.76599e-06	-5.86215	NA	NA	NA	0	1	1	0	2	NA	NA	-1.59183	1.46922	-1.79791	5.57323	NA	NA	NA	NA	0.111422	0.141773	0.0721916	2.50061e-08	NA	NA	NA	NA	0.706642	0.769126	0.645275	4.18211e-05	NA	NA
CRACR2B	NA	NA	NA	Nerve_Tibial	2.26947e-08	3.84335e-05	-5.59009	Brain_Substantia_nigra	2.1784e-09	5.66477e-06	-5.98391	NA	NA	NA	0	1	1	0	2	NA	NA	-1.59183	1.46922	-1.8535	5.6841	NA	NA	NA	NA	0.111422	0.141773	0.06381	1.31506e-08	NA	NA	NA	NA	0.706642	0.769126	0.652507	2.50164e-05	NA	NA
CRACR2B	NA	NA	NA	Nerve_Tibial	2.26947e-08	3.84335e-05	-5.59009	Breast_Mammary_Tissue	2.1784e-09	5.49439e-06	5.98391	NA	NA	NA	0	1	1	0	2	NA	NA	-1.59183	1.46922	1.8535	-5.6841	NA	NA	NA	NA	0.111422	0.141773	0.06381	1.31506e-08	NA	NA	NA	NA	0.706642	0.769126	0.636006	1.61279e-05	NA	NA
CRACR2B	NA	NA	NA	Nerve_Tibial	2.26947e-08	3.84335e-05	-5.59009	Colon_Sigmoid	4.03255e-07	0.000426383	5.06741	NA	NA	NA	0	1	1	0	2	NA	NA	-1.59183	1.46922	1.59234	-4.80538	NA	NA	NA	NA	0.111422	0.141773	0.111308	1.54461e-06	NA	NA	NA	NA	0.706642	0.769126	0.711563	0.00112198	NA	NA
CRACR2B	NA	NA	NA	Nerve_Tibial	2.26947e-08	3.84335e-05	-5.59009	Colon_Transverse	5.18311e-07	0.000703953	-5.01941	NA	NA	NA	0	1	1	0	2	NA	NA	-1.59183	1.46922	-1.56361	4.76364	NA	NA	NA	NA	0.111422	0.141773	0.11791	1.90136e-06	NA	NA	NA	NA	0.706642	0.769126	0.728629	0.00165306	NA	NA
CRACR2B	NA	NA	NA	Nerve_Tibial	2.26947e-08	3.84335e-05	-5.59009	Esophagus_Gastroesophageal_Junction	3.76582e-07	0.000488533	5.08043	NA	NA	NA	0	1	1	0	2	NA	NA	-1.59183	1.46922	1.59751	-4.81742	NA	NA	NA	NA	0.111422	0.141773	0.110153	1.45427e-06	NA	NA	NA	NA	0.706642	0.769126	0.705933	0.00122657	NA	NA
CRACR2B	NA	NA	NA	Nerve_Tibial	2.26947e-08	3.84335e-05	-5.59009	Heart_Atrial_Appendage	3.07352e-09	6.79011e-06	-5.92762	NA	NA	NA	0	1	1	0	2	NA	NA	-1.59183	1.46922	-1.59641	5.69326	NA	NA	NA	NA	0.111422	0.141773	0.110397	1.24639e-08	NA	NA	NA	NA	0.706642	0.769126	0.707357	1.49233e-05	NA	NA
CRACR2B	NA	NA	NA	Nerve_Tibial	2.26947e-08	3.84335e-05	-5.59009	Heart_Left_Ventricle	4.92556e-09	1.26324e-05	-5.84967	NA	NA	NA	0	1	1	0	2	NA	NA	-1.59183	1.46922	-1.46221	5.64973	NA	NA	NA	NA	0.111422	0.141773	0.143683	1.607e-08	NA	NA	NA	NA	0.706642	0.769126	0.748986	2.14427e-05	NA	NA
CRACR2B	NA	NA	NA	Nerve_Tibial	2.26947e-08	3.84335e-05	-5.59009	Liver	3.27692e-07	0.000452914	5.10678	NA	NA	NA	0	1	1	0	2	NA	NA	-1.59183	1.46922	1.60314	-4.84314	NA	NA	NA	NA	0.111422	0.141773	0.108904	1.27801e-06	NA	NA	NA	NA	0.706642	0.769126	0.702743	0.00106272	NA	NA
CRACR2B	NA	NA	NA	Nerve_Tibial	2.26947e-08	3.84335e-05	-5.59009	Lung	2.1784e-09	7.6941e-06	-5.98391	NA	NA	NA	0	1	1	0	2	NA	NA	-1.59183	1.46922	-1.8535	5.6841	NA	NA	NA	NA	0.111422	0.141773	0.06381	1.31506e-08	NA	NA	NA	NA	0.706642	0.769126	0.616961	1.86157e-05	NA	NA
CRACR2B	NA	NA	NA	Nerve_Tibial	2.26947e-08	3.84335e-05	-5.59009	Minor_Salivary_Gland	4.65647e-07	0.000594632	5.03995	NA	NA	NA	0	1	1	0	2	NA	NA	-1.59183	1.46922	1.56791	-4.78371	NA	NA	NA	NA	0.111422	0.141773	0.116902	1.72085e-06	NA	NA	NA	NA	0.706642	0.769126	0.714795	0.00128829	NA	NA
CRACR2B	NA	NA	NA	Nerve_Tibial	2.26947e-08	3.84335e-05	-5.59009	Nerve_Tibial	2.1784e-09	4.96511e-06	5.98391	NA	NA	NA	0	1	1	0	2	NA	NA	-1.59183	1.46922	1.8535	-5.6841	NA	NA	NA	NA	0.111422	0.141773	0.06381	1.31506e-08	NA	NA	NA	NA	0.706642	0.769126	0.6285	2.02701e-05	NA	NA
CRACR2B	NA	NA	NA	Nerve_Tibial	2.26947e-08	3.84335e-05	-5.59009	Pancreas	3.59843e-09	8.65675e-06	5.90167	NA	NA	NA	0	1	1	0	2	NA	NA	-1.59183	1.46922	1.8896	-5.58858	NA	NA	NA	NA	0.111422	0.141773	0.0588111	2.2893e-08	NA	NA	NA	NA	0.706642	0.769126	0.618978	3.37819e-05	NA	NA
CRACR2B	NA	NA	NA	Nerve_Tibial	2.26947e-08	3.84335e-05	-5.59009	Pituitary	1.67306e-09	2.79819e-06	-6.02673	NA	NA	NA	0	1	1	0	2	NA	NA	-1.59183	1.46922	-1.912	5.71198	NA	NA	NA	NA	0.111422	0.141773	0.0558765	1.11667e-08	NA	NA	NA	NA	0.706642	0.769126	0.626385	1.25881e-05	NA	NA
CRACR2B	NA	NA	NA	Nerve_Tibial	2.26947e-08	3.84335e-05	-5.59009	Prostate	4.33753e-07	0.000519605	-5.05351	NA	NA	NA	0	1	1	0	2	NA	NA	-1.59183	1.46922	-1.58297	4.79358	NA	NA	NA	NA	0.111422	0.141773	0.113428	1.6383e-06	NA	NA	NA	NA	0.706642	0.769126	0.720951	0.0012271	NA	NA
CRACR2B	NA	NA	NA	Nerve_Tibial	2.26947e-08	3.84335e-05	-5.59009	Skin_Not_Sun_Exposed_Suprapubic	4.42149e-07	0.000704996	5.04985	NA	NA	NA	0	1	1	0	2	NA	NA	-1.59183	1.46922	1.56965	-4.79349	NA	NA	NA	NA	0.111422	0.141773	0.116498	1.63908e-06	NA	NA	NA	NA	0.706642	0.769126	0.720393	0.00116773	NA	NA
CRACR2B	NA	NA	NA	Nerve_Tibial	2.26947e-08	3.84335e-05	-5.59009	Skin_Sun_Exposed_Lower_leg	3.79345e-07	0.000609878	5.07904	NA	NA	NA	0	1	1	0	2	NA	NA	-1.59183	1.46922	1.43279	-4.86427	NA	NA	NA	NA	0.111422	0.141773	0.151919	1.14879e-06	NA	NA	NA	NA	0.706642	0.769126	0.758614	0.000861058	NA	NA
CRACR2B	NA	NA	NA	Nerve_Tibial	2.26947e-08	3.84335e-05	-5.59009	Small_Intestine_Terminal_Ileum	6.45467e-07	0.000899869	-4.97709	NA	NA	NA	0	1	1	0	2	NA	NA	-1.59183	1.46922	-1.54625	4.72463	NA	NA	NA	NA	0.111422	0.141773	0.122043	2.30532e-06	NA	NA	NA	NA	0.706642	0.769126	0.735208	0.00204913	NA	NA
CRACR2B	NA	NA	NA	Nerve_Tibial	2.26947e-08	3.84335e-05	-5.59009	Spleen	3.60215e-09	7.51649e-06	-5.9015	NA	NA	NA	0	1	1	0	2	NA	NA	-1.59183	1.46922	-1.58363	5.66975	NA	NA	NA	NA	0.111422	0.141773	0.113277	1.43002e-08	NA	NA	NA	NA	0.706642	0.769126	0.710505	1.86835e-05	NA	NA
CRACR2B	NA	NA	NA	Nerve_Tibial	2.26947e-08	3.84335e-05	-5.59009	Stomach	8.70065e-07	0.00103153	4.91896	NA	NA	NA	0	1	1	0	2	NA	NA	-1.59183	1.46922	1.45617	-4.68942	NA	NA	NA	NA	0.111422	0.141773	0.145346	2.73984e-06	NA	NA	NA	NA	0.706642	0.769126	0.759953	0.00203221	NA	NA
CRACR2B	NA	NA	NA	Nerve_Tibial	2.26947e-08	3.84335e-05	-5.59009	Testis	3.84218e-07	0.000778	5.07661	NA	NA	NA	0	1	1	0	2	NA	NA	-1.59183	1.46922	1.60765	-4.81066	NA	NA	NA	NA	0.111422	0.141773	0.107911	1.50436e-06	NA	NA	NA	NA	0.706642	0.769126	0.720804	0.00199384	NA	NA
CRACR2B	NA	NA	NA	Nerve_Tibial	2.26947e-08	3.84335e-05	-5.59009	Thyroid	2.1784e-09	4.37229e-06	-5.98391	NA	NA	NA	0	1	1	0	2	NA	NA	-1.59183	1.46922	-1.8535	5.6841	NA	NA	NA	NA	0.111422	0.141773	0.06381	1.31506e-08	NA	NA	NA	NA	0.706642	0.769126	0.636365	1.51127e-05	NA	NA
CRACR2B	NA	NA	NA	Nerve_Tibial	2.26947e-08	3.84335e-05	-5.59009	Uterus	4.56906e-09	7.76081e-06	5.86215	NA	NA	NA	0	1	1	0	2	NA	NA	-1.59183	1.46922	1.79791	-5.57323	NA	NA	NA	NA	0.111422	0.141773	0.0721916	2.50061e-08	NA	NA	NA	NA	0.706642	0.769126	0.648738	2.65598e-05	NA	NA
CRACR2B	NA	NA	NA	Nerve_Tibial	2.26947e-08	3.84335e-05	-5.59009	Vagina	4.56906e-09	1.27935e-05	5.86215	NA	NA	NA	0	1	1	0	2	NA	NA	-1.59183	1.46922	1.79791	-5.57323	NA	NA	NA	NA	0.111422	0.141773	0.0721916	2.50061e-08	NA	NA	NA	NA	0.706642	0.769126	0.654447	4.14351e-05	NA	NA
CRACR2B	NA	NA	NA	Nerve_Tibial	2.26947e-08	3.84335e-05	-5.59009	Whole_Blood	8.70065e-07	0.00186455	4.91896	NA	NA	NA	0	1	1	0	2	NA	NA	-1.59183	1.46922	1.45617	-4.68942	NA	NA	NA	NA	0.111422	0.141773	0.145346	2.73984e-06	NA	NA	NA	NA	0.706642	0.769126	0.75521	0.00204159	NA	NA
CRACR2B	NA	NA	NA	Nerve_Tibial	2.26947e-08	3.84335e-05	-5.59009	smultixcan	3.39385e-09	6.47903e-06	1.55469	NA	NA	NA	0	1	1	0	2	NA	NA	-1.59183	1.46922	0.433265	-1.48963	NA	NA	NA	NA	0.111422	0.141773	0.173835	1.98474e-08	NA	NA	NA	NA	0.706642	0.769126	0.755822	2.26629e-05	NA	NA
CRACR2B	NA	NA	NA	smultixcan	2.80557e-07	0.000142118	-1.13614	Adipose_Subcutaneous	4.35431e-07	0.000747199	5.05278	NA	NA	NA	0	1	1	0	2	NA	NA	-0.762413	0.306341	1.57993	-4.79366	NA	NA	NA	NA	0.205494	5.88435e-05	0.114123	1.63764e-06	NA	NA	NA	NA	0.708855	0.0116293	0.711954	0.00119331	NA	NA
CRACR2B	NA	NA	NA	smultixcan	2.80557e-07	0.000142118	-1.13614	Adrenal_Gland	4.44784e-07	0.00067043	-5.04872	NA	NA	NA	0	1	1	0	2	NA	NA	-0.762413	0.306341	-1.65597	4.76837	NA	NA	NA	NA	0.205494	5.88435e-05	0.0977274	1.85719e-06	NA	NA	NA	NA	0.708855	0.0116293	0.703249	0.00164061	NA	NA
CRACR2B	NA	NA	NA	smultixcan	2.80557e-07	0.000142118	-1.13614	Artery_Aorta	4.56906e-09	8.61483e-06	-5.86215	NA	NA	NA	0	1	1	0	2	NA	NA	-0.762413	0.306341	-1.79791	5.57323	NA	NA	NA	NA	0.205494	5.88435e-05	0.0721916	2.50061e-08	NA	NA	NA	NA	0.708855	0.0116293	0.645477	2.98287e-05	NA	NA
CRACR2B	NA	NA	NA	smultixcan	2.80557e-07	0.000142118	-1.13614	Artery_Tibial	4.56906e-09	7.5947e-06	-5.86215	NA	NA	NA	0	1	1	0	2	NA	NA	-0.762413	0.306341	-1.79791	5.57323	NA	NA	NA	NA	0.205494	5.88435e-05	0.0721916	2.50061e-08	NA	NA	NA	NA	0.708855	0.0116293	0.649332	2.72953e-05	NA	NA
CRACR2B	NA	NA	NA	smultixcan	2.80557e-07	0.000142118	-1.13614	Brain_Anterior_cingulate_cortex_BA24	4.56906e-09	1.18632e-05	5.86215	NA	NA	NA	0	1	1	0	2	NA	NA	-0.762413	0.306341	1.79791	-5.57323	NA	NA	NA	NA	0.205494	5.88435e-05	0.0721916	2.50061e-08	NA	NA	NA	NA	0.708855	0.0116293	0.669999	5.31631e-05	NA	NA
CRACR2B	NA	NA	NA	smultixcan	2.80557e-07	0.000142118	-1.13614	Brain_Caudate_basal_ganglia	4.56906e-09	9.58589e-06	-5.86215	NA	NA	NA	0	1	1	0	2	NA	NA	-0.762413	0.306341	-1.79791	5.57323	NA	NA	NA	NA	0.205494	5.88435e-05	0.0721916	2.50061e-08	NA	NA	NA	NA	0.708855	0.0116293	0.670244	2.85667e-05	NA	NA
CRACR2B	NA	NA	NA	smultixcan	2.80557e-07	0.000142118	-1.13614	Brain_Cerebellar_Hemisphere	2.53428e-09	6.1084e-06	-5.95923	NA	NA	NA	0	1	1	0	2	NA	NA	-0.762413	0.306341	-1.62659	5.71762	NA	NA	NA	NA	0.205494	5.88435e-05	0.103825	1.08029e-08	NA	NA	NA	NA	0.708855	0.0116293	0.68911	1.60315e-05	NA	NA
CRACR2B	NA	NA	NA	smultixcan	2.80557e-07	0.000142118	-1.13614	Brain_Cerebellum	2.1784e-09	5.01078e-06	-5.98391	NA	NA	NA	0	1	1	0	2	NA	NA	-0.762413	0.306341	-1.8535	5.6841	NA	NA	NA	NA	0.205494	5.88435e-05	0.06381	1.31506e-08	NA	NA	NA	NA	0.708855	0.0116293	0.634538	1.82551e-05	NA	NA
CRACR2B	NA	NA	NA	smultixcan	2.80557e-07	0.000142118	-1.13614	Brain_Frontal_Cortex_BA9	2.1784e-09	4.95269e-06	5.98391	NA	NA	NA	0	1	1	0	2	NA	NA	-0.762413	0.306341	1.8535	-5.6841	NA	NA	NA	NA	0.205494	5.88435e-05	0.06381	1.31506e-08	NA	NA	NA	NA	0.708855	0.0116293	0.642846	2.37446e-05	NA	NA
CRACR2B	NA	NA	NA	smultixcan	2.80557e-07	0.000142118	-1.13614	Brain_Hippocampus	4.56906e-09	7.39762e-06	-5.86215	NA	NA	NA	0	1	1	0	2	NA	NA	-0.762413	0.306341	-1.79791	5.57323	NA	NA	NA	NA	0.205494	5.88435e-05	0.0721916	2.50061e-08	NA	NA	NA	NA	0.708855	0.0116293	0.677604	3.47522e-05	NA	NA
CRACR2B	NA	NA	NA	smultixcan	2.80557e-07	0.000142118	-1.13614	Brain_Hypothalamus	4.56906e-09	9.01057e-06	5.86215	NA	NA	NA	0	1	1	0	2	NA	NA	-0.762413	0.306341	1.79791	-5.57323	NA	NA	NA	NA	0.205494	5.88435e-05	0.0721916	2.50061e-08	NA	NA	NA	NA	0.708855	0.0116293	0.668753	3.43792e-05	NA	NA
CRACR2B	NA	NA	NA	smultixcan	2.80557e-07	0.000142118	-1.13614	Brain_Nucleus_accumbens_basal_ganglia	4.56906e-09	9.76599e-06	-5.86215	NA	NA	NA	0	1	1	0	2	NA	NA	-0.762413	0.306341	-1.79791	5.57323	NA	NA	NA	NA	0.205494	5.88435e-05	0.0721916	2.50061e-08	NA	NA	NA	NA	0.708855	0.0116293	0.645275	4.18211e-05	NA	NA
CRACR2B	NA	NA	NA	smultixcan	2.80557e-07	0.000142118	-1.13614	Brain_Substantia_nigra	2.1784e-09	5.66477e-06	-5.98391	NA	NA	NA	0	1	1	0	2	NA	NA	-0.762413	0.306341	-1.8535	5.6841	NA	NA	NA	NA	0.205494	5.88435e-05	0.06381	1.31506e-08	NA	NA	NA	NA	0.708855	0.0116293	0.652507	2.50164e-05	NA	NA
CRACR2B	NA	NA	NA	smultixcan	2.80557e-07	0.000142118	-1.13614	Breast_Mammary_Tissue	2.1784e-09	5.49439e-06	5.98391	NA	NA	NA	0	1	1	0	2	NA	NA	-0.762413	0.306341	1.8535	-5.6841	NA	NA	NA	NA	0.205494	5.88435e-05	0.06381	1.31506e-08	NA	NA	NA	NA	0.708855	0.0116293	0.636006	1.61279e-05	NA	NA
CRACR2B	NA	NA	NA	smultixcan	2.80557e-07	0.000142118	-1.13614	Colon_Sigmoid	4.03255e-07	0.000426383	5.06741	NA	NA	NA	0	1	1	0	2	NA	NA	-0.762413	0.306341	1.59234	-4.80538	NA	NA	NA	NA	0.205494	5.88435e-05	0.111308	1.54461e-06	NA	NA	NA	NA	0.708855	0.0116293	0.711563	0.00112198	NA	NA
CRACR2B	NA	NA	NA	smultixcan	2.80557e-07	0.000142118	-1.13614	Colon_Transverse	5.18311e-07	0.000703953	-5.01941	NA	NA	NA	0	1	1	0	2	NA	NA	-0.762413	0.306341	-1.56361	4.76364	NA	NA	NA	NA	0.205494	5.88435e-05	0.11791	1.90136e-06	NA	NA	NA	NA	0.708855	0.0116293	0.728629	0.00165306	NA	NA
CRACR2B	NA	NA	NA	smultixcan	2.80557e-07	0.000142118	-1.13614	Esophagus_Gastroesophageal_Junction	3.76582e-07	0.000488533	5.08043	NA	NA	NA	0	1	1	0	2	NA	NA	-0.762413	0.306341	1.59751	-4.81742	NA	NA	NA	NA	0.205494	5.88435e-05	0.110153	1.45427e-06	NA	NA	NA	NA	0.708855	0.0116293	0.705933	0.00122657	NA	NA
CRACR2B	NA	NA	NA	smultixcan	2.80557e-07	0.000142118	-1.13614	Heart_Atrial_Appendage	3.07352e-09	6.79011e-06	-5.92762	NA	NA	NA	0	1	1	0	2	NA	NA	-0.762413	0.306341	-1.59641	5.69326	NA	NA	NA	NA	0.205494	5.88435e-05	0.110397	1.24639e-08	NA	NA	NA	NA	0.708855	0.0116293	0.707357	1.49233e-05	NA	NA
CRACR2B	NA	NA	NA	smultixcan	2.80557e-07	0.000142118	-1.13614	Heart_Left_Ventricle	4.92556e-09	1.26324e-05	-5.84967	NA	NA	NA	0	1	1	0	2	NA	NA	-0.762413	0.306341	-1.46221	5.64973	NA	NA	NA	NA	0.205494	5.88435e-05	0.143683	1.607e-08	NA	NA	NA	NA	0.708855	0.0116293	0.748986	2.14427e-05	NA	NA
CRACR2B	NA	NA	NA	smultixcan	2.80557e-07	0.000142118	-1.13614	Liver	3.27692e-07	0.000452914	5.10678	NA	NA	NA	0	1	1	0	2	NA	NA	-0.762413	0.306341	1.60314	-4.84314	NA	NA	NA	NA	0.205494	5.88435e-05	0.108904	1.27801e-06	NA	NA	NA	NA	0.708855	0.0116293	0.702743	0.00106272	NA	NA
CRACR2B	NA	NA	NA	smultixcan	2.80557e-07	0.000142118	-1.13614	Lung	2.1784e-09	7.6941e-06	-5.98391	NA	NA	NA	0	1	1	0	2	NA	NA	-0.762413	0.306341	-1.8535	5.6841	NA	NA	NA	NA	0.205494	5.88435e-05	0.06381	1.31506e-08	NA	NA	NA	NA	0.708855	0.0116293	0.616961	1.86157e-05	NA	NA
CRACR2B	NA	NA	NA	smultixcan	2.80557e-07	0.000142118	-1.13614	Minor_Salivary_Gland	4.65647e-07	0.000594632	5.03995	NA	NA	NA	0	1	1	0	2	NA	NA	-0.762413	0.306341	1.56791	-4.78371	NA	NA	NA	NA	0.205494	5.88435e-05	0.116902	1.72085e-06	NA	NA	NA	NA	0.708855	0.0116293	0.714795	0.00128829	NA	NA
CRACR2B	NA	NA	NA	smultixcan	2.80557e-07	0.000142118	-1.13614	Nerve_Tibial	2.1784e-09	4.96511e-06	5.98391	NA	NA	NA	0	1	1	0	2	NA	NA	-0.762413	0.306341	1.8535	-5.6841	NA	NA	NA	NA	0.205494	5.88435e-05	0.06381	1.31506e-08	NA	NA	NA	NA	0.708855	0.0116293	0.6285	2.02701e-05	NA	NA
CRACR2B	NA	NA	NA	smultixcan	2.80557e-07	0.000142118	-1.13614	Pancreas	3.59843e-09	8.65675e-06	5.90167	NA	NA	NA	0	1	1	0	2	NA	NA	-0.762413	0.306341	1.8896	-5.58858	NA	NA	NA	NA	0.205494	5.88435e-05	0.0588111	2.2893e-08	NA	NA	NA	NA	0.708855	0.0116293	0.618978	3.37819e-05	NA	NA
CRACR2B	NA	NA	NA	smultixcan	2.80557e-07	0.000142118	-1.13614	Pituitary	1.67306e-09	2.79819e-06	-6.02673	NA	NA	NA	0	1	1	0	2	NA	NA	-0.762413	0.306341	-1.912	5.71198	NA	NA	NA	NA	0.205494	5.88435e-05	0.0558765	1.11667e-08	NA	NA	NA	NA	0.708855	0.0116293	0.626385	1.25881e-05	NA	NA
CRACR2B	NA	NA	NA	smultixcan	2.80557e-07	0.000142118	-1.13614	Prostate	4.33753e-07	0.000519605	-5.05351	NA	NA	NA	0	1	1	0	2	NA	NA	-0.762413	0.306341	-1.58297	4.79358	NA	NA	NA	NA	0.205494	5.88435e-05	0.113428	1.6383e-06	NA	NA	NA	NA	0.708855	0.0116293	0.720951	0.0012271	NA	NA
CRACR2B	NA	NA	NA	smultixcan	2.80557e-07	0.000142118	-1.13614	Skin_Not_Sun_Exposed_Suprapubic	4.42149e-07	0.000704996	5.04985	NA	NA	NA	0	1	1	0	2	NA	NA	-0.762413	0.306341	1.56965	-4.79349	NA	NA	NA	NA	0.205494	5.88435e-05	0.116498	1.63908e-06	NA	NA	NA	NA	0.708855	0.0116293	0.720393	0.00116773	NA	NA
CRACR2B	NA	NA	NA	smultixcan	2.80557e-07	0.000142118	-1.13614	Skin_Sun_Exposed_Lower_leg	3.79345e-07	0.000609878	5.07904	NA	NA	NA	0	1	1	0	2	NA	NA	-0.762413	0.306341	1.43279	-4.86427	NA	NA	NA	NA	0.205494	5.88435e-05	0.151919	1.14879e-06	NA	NA	NA	NA	0.708855	0.0116293	0.758614	0.000861058	NA	NA
CRACR2B	NA	NA	NA	smultixcan	2.80557e-07	0.000142118	-1.13614	Small_Intestine_Terminal_Ileum	6.45467e-07	0.000899869	-4.97709	NA	NA	NA	0	1	1	0	2	NA	NA	-0.762413	0.306341	-1.54625	4.72463	NA	NA	NA	NA	0.205494	5.88435e-05	0.122043	2.30532e-06	NA	NA	NA	NA	0.708855	0.0116293	0.735208	0.00204913	NA	NA
CRACR2B	NA	NA	NA	smultixcan	2.80557e-07	0.000142118	-1.13614	Spleen	3.60215e-09	7.51649e-06	-5.9015	NA	NA	NA	0	1	1	0	2	NA	NA	-0.762413	0.306341	-1.58363	5.66975	NA	NA	NA	NA	0.205494	5.88435e-05	0.113277	1.43002e-08	NA	NA	NA	NA	0.708855	0.0116293	0.710505	1.86835e-05	NA	NA
CRACR2B	NA	NA	NA	smultixcan	2.80557e-07	0.000142118	-1.13614	Stomach	8.70065e-07	0.00103153	4.91896	NA	NA	NA	0	1	1	0	2	NA	NA	-0.762413	0.306341	1.45617	-4.68942	NA	NA	NA	NA	0.205494	5.88435e-05	0.145346	2.73984e-06	NA	NA	NA	NA	0.708855	0.0116293	0.759953	0.00203221	NA	NA
CRACR2B	NA	NA	NA	smultixcan	2.80557e-07	0.000142118	-1.13614	Testis	3.84218e-07	0.000778	5.07661	NA	NA	NA	0	1	1	0	2	NA	NA	-0.762413	0.306341	1.60765	-4.81066	NA	NA	NA	NA	0.205494	5.88435e-05	0.107911	1.50436e-06	NA	NA	NA	NA	0.708855	0.0116293	0.720804	0.00199384	NA	NA
CRACR2B	NA	NA	NA	smultixcan	2.80557e-07	0.000142118	-1.13614	Thyroid	2.1784e-09	4.37229e-06	-5.98391	NA	NA	NA	0	1	1	0	2	NA	NA	-0.762413	0.306341	-1.8535	5.6841	NA	NA	NA	NA	0.205494	5.88435e-05	0.06381	1.31506e-08	NA	NA	NA	NA	0.708855	0.0116293	0.636365	1.51127e-05	NA	NA
CRACR2B	NA	NA	NA	smultixcan	2.80557e-07	0.000142118	-1.13614	Uterus	4.56906e-09	7.76081e-06	5.86215	NA	NA	NA	0	1	1	0	2	NA	NA	-0.762413	0.306341	1.79791	-5.57323	NA	NA	NA	NA	0.205494	5.88435e-05	0.0721916	2.50061e-08	NA	NA	NA	NA	0.708855	0.0116293	0.648738	2.65598e-05	NA	NA
CRACR2B	NA	NA	NA	smultixcan	2.80557e-07	0.000142118	-1.13614	Vagina	4.56906e-09	1.27935e-05	5.86215	NA	NA	NA	0	1	1	0	2	NA	NA	-0.762413	0.306341	1.79791	-5.57323	NA	NA	NA	NA	0.205494	5.88435e-05	0.0721916	2.50061e-08	NA	NA	NA	NA	0.708855	0.0116293	0.654447	4.14351e-05	NA	NA
CRACR2B	NA	NA	NA	smultixcan	2.80557e-07	0.000142118	-1.13614	Whole_Blood	8.70065e-07	0.00186455	4.91896	NA	NA	NA	0	1	1	0	2	NA	NA	-0.762413	0.306341	1.45617	-4.68942	NA	NA	NA	NA	0.205494	5.88435e-05	0.145346	2.73984e-06	NA	NA	NA	NA	0.708855	0.0116293	0.75521	0.00204159	NA	NA
CRACR2B	NA	NA	NA	smultixcan	2.80557e-07	0.000142118	-1.13614	smultixcan	3.39385e-09	6.47903e-06	1.55469	NA	NA	NA	0	1	1	0	2	NA	NA	-0.762413	0.306341	0.433265	-1.48963	NA	NA	NA	NA	0.205494	5.88435e-05	0.173835	1.98474e-08	NA	NA	NA	NA	0.708855	0.0116293	0.755822	2.26629e-05	NA	NA
DEAF1	NA	NA	NA	Esophagus_Gastroesophageal_Junction	1.70584e-06	0.00149529	4.78547	Brain_Cerebellar_Hemisphere	4.79916e-08	6.83531e-05	-5.4586	NA	NA	NA	0	1	1	0	2	NA	NA	0.139378	-4.87684	-2.17795	5.0464	NA	NA	NA	NA	0.889152	1.07801e-06	0.0294098	4.50207e-07	NA	NA	NA	NA	0.989049	0.000917149	0.536235	0.000445404	NA	NA
DEAF1	NA	NA	NA	Esophagus_Gastroesophageal_Junction	1.70584e-06	0.00149529	4.78547	smultixcan	2.93063e-10	6.93744e-07	-0.0413926	NA	NA	NA	0	1	1	0	2	NA	NA	0.139378	-4.87684	-0.0316826	0.0364603	NA	NA	NA	NA	0.889152	1.07801e-06	0.191328	1.31226e-09	NA	NA	NA	NA	0.989049	0.000917149	0.770994	1.95525e-06	NA	NA
DEAF1	NA	NA	NA	smultixcan	6.33089e-07	0.000281427	-0.310272	Brain_Cerebellar_Hemisphere	4.79916e-08	6.83531e-05	-5.4586	NA	NA	NA	0	1	1	0	2	NA	NA	-0.116436	0.218466	-2.17795	5.0464	NA	NA	NA	NA	0.944204	1.37631e-07	0.0294098	4.50207e-07	NA	NA	NA	NA	0.987846	6.03843e-05	0.536235	0.000445404	NA	NA
DEAF1	NA	NA	NA	smultixcan	6.33089e-07	0.000281427	-0.310272	smultixcan	2.93063e-10	6.93744e-07	-0.0413926	NA	NA	NA	0	1	1	0	2	NA	NA	-0.116436	0.218466	-0.0316826	0.0364603	NA	NA	NA	NA	0.944204	1.37631e-07	0.191328	1.31226e-09	NA	NA	NA	NA	0.987846	6.03843e-05	0.770994	1.95525e-06	NA	NA
FLOT1	NA	NA	NA	Small_Intestine_Terminal_Ileum	6.32338e-06	0.00617218	-4.51528	Artery_Tibial	1.76696e-05	0.00958988	-4.29247	NA	NA	NA	0	1	1	0	2	NA	NA	0.580844	4.85603	0.560195	4.62874	NA	NA	NA	NA	0.561346	1.19765e-06	0.575347	3.67898e-06	NA	NA	NA	NA	0.952404	0.00134126	0.935141	0.00248979	NA	NA
FLOT1	NA	NA	NA	Small_Intestine_Terminal_Ileum	6.32338e-06	0.00617218	-4.51528	Brain_Amygdala	1.76696e-05	0.00950877	-4.29247	NA	NA	NA	0	1	1	0	2	NA	NA	0.580844	4.85603	0.560195	4.62874	NA	NA	NA	NA	0.561346	1.19765e-06	0.575347	3.67898e-06	NA	NA	NA	NA	0.952404	0.00134126	0.946355	0.00233414	NA	NA
FLOT1	NA	NA	NA	Small_Intestine_Terminal_Ileum	6.32338e-06	0.00617218	-4.51528	Colon_Sigmoid	1.76696e-05	0.00919324	-4.29247	NA	NA	NA	0	1	1	0	2	NA	NA	0.580844	4.85603	0.560195	4.62874	NA	NA	NA	NA	0.561346	1.19765e-06	0.575347	3.67898e-06	NA	NA	NA	NA	0.952404	0.00134126	0.939997	0.00251201	NA	NA
FLOT1	NA	NA	NA	Small_Intestine_Terminal_Ileum	6.32338e-06	0.00617218	-4.51528	Pancreas	1.76696e-05	0.00885579	4.29247	NA	NA	NA	0	1	1	0	2	NA	NA	0.580844	4.85603	-0.560195	-4.62874	NA	NA	NA	NA	0.561346	1.19765e-06	0.575347	3.67898e-06	NA	NA	NA	NA	0.952404	0.00134126	0.936996	0.00230728	NA	NA
FLOT1	NA	NA	NA	Small_Intestine_Terminal_Ileum	6.32338e-06	0.00617218	-4.51528	Stomach	1.76696e-05	0.00914129	4.29247	NA	NA	NA	0	1	1	0	2	NA	NA	0.580844	4.85603	-0.560195	-4.62874	NA	NA	NA	NA	0.561346	1.19765e-06	0.575347	3.67898e-06	NA	NA	NA	NA	0.952404	0.00134126	0.942642	0.00245327	NA	NA
FLOT1	NA	NA	NA	Small_Intestine_Terminal_Ileum	6.32338e-06	0.00617218	-4.51528	Uterus	1.76696e-05	0.00964697	4.29247	NA	NA	NA	0	1	1	0	2	NA	NA	0.580844	4.85603	-0.560195	-4.62874	NA	NA	NA	NA	0.561346	1.19765e-06	0.575347	3.67898e-06	NA	NA	NA	NA	0.952404	0.00134126	0.939124	0.00239239	NA	NA
FLOT1	NA	NA	NA	Spleen	6.22979e-06	0.00502661	-4.51844	Artery_Tibial	1.76696e-05	0.00958988	-4.29247	NA	NA	NA	0	1	1	0	2	NA	NA	0.581451	4.85973	0.560195	4.62874	NA	NA	NA	NA	0.560936	1.17544e-06	0.575347	3.67898e-06	NA	NA	NA	NA	0.94876	0.00147072	0.935141	0.00248979	NA	NA
FLOT1	NA	NA	NA	Spleen	6.22979e-06	0.00502661	-4.51844	Brain_Amygdala	1.76696e-05	0.00950877	-4.29247	NA	NA	NA	0	1	1	0	2	NA	NA	0.581451	4.85973	0.560195	4.62874	NA	NA	NA	NA	0.560936	1.17544e-06	0.575347	3.67898e-06	NA	NA	NA	NA	0.94876	0.00147072	0.946355	0.00233414	NA	NA
FLOT1	NA	NA	NA	Spleen	6.22979e-06	0.00502661	-4.51844	Colon_Sigmoid	1.76696e-05	0.00919324	-4.29247	NA	NA	NA	0	1	1	0	2	NA	NA	0.581451	4.85973	0.560195	4.62874	NA	NA	NA	NA	0.560936	1.17544e-06	0.575347	3.67898e-06	NA	NA	NA	NA	0.94876	0.00147072	0.939997	0.00251201	NA	NA
FLOT1	NA	NA	NA	Spleen	6.22979e-06	0.00502661	-4.51844	Pancreas	1.76696e-05	0.00885579	4.29247	NA	NA	NA	0	1	1	0	2	NA	NA	0.581451	4.85973	-0.560195	-4.62874	NA	NA	NA	NA	0.560936	1.17544e-06	0.575347	3.67898e-06	NA	NA	NA	NA	0.94876	0.00147072	0.936996	0.00230728	NA	NA
FLOT1	NA	NA	NA	Spleen	6.22979e-06	0.00502661	-4.51844	Stomach	1.76696e-05	0.00914129	4.29247	NA	NA	NA	0	1	1	0	2	NA	NA	0.581451	4.85973	-0.560195	-4.62874	NA	NA	NA	NA	0.560936	1.17544e-06	0.575347	3.67898e-06	NA	NA	NA	NA	0.94876	0.00147072	0.942642	0.00245327	NA	NA
FLOT1	NA	NA	NA	Spleen	6.22979e-06	0.00502661	-4.51844	Uterus	1.76696e-05	0.00964697	4.29247	NA	NA	NA	0	1	1	0	2	NA	NA	0.581451	4.85973	-0.560195	-4.62874	NA	NA	NA	NA	0.560936	1.17544e-06	0.575347	3.67898e-06	NA	NA	NA	NA	0.94876	0.00147072	0.939124	0.00239239	NA	NA
FUT3	NA	NA	NA	Small_Intestine_Terminal_Ileum	7.36588e-07	0.000973524	4.95146	NA	NA	NA	NA	7.15e-06	0.0093236	4.4893	0	1	0	1	2	NA	NA	-3.41169	-6.0972	NA	NA	-4.62454	-5.87938	NA	NA	0.000645606	1.0794e-09	NA	NA	3.75e-06	4.12e-09	NA	NA	0.152781	2.21618e-06	NA	NA	0.00245437	5.3972e-06
HLA-C	NA	NA	NA	Adrenal_Gland	5.80983e-06	0.00611933	4.53319	Adipose_Subcutaneous	1.11575e-05	0.00890524	-4.39343	NA	NA	NA	0	1	1	0	2	NA	NA	3.16037	-3.80281	-3.05694	3.70507	NA	NA	NA	NA	0.00157567	0.000143062	0.00223607	0.000211333	NA	NA	NA	NA	0.225686	0.0520226	0.224713	0.0572602	NA	NA
HLA-C	NA	NA	NA	Adrenal_Gland	5.80983e-06	0.00611933	4.53319	Adrenal_Gland	1.11575e-05	0.00804568	-4.39343	NA	NA	NA	0	1	1	0	2	NA	NA	3.16037	-3.80281	-3.05694	3.70507	NA	NA	NA	NA	0.00157567	0.000143062	0.00223607	0.000211333	NA	NA	NA	NA	0.225686	0.0520226	0.23853	0.0508645	NA	NA
HLA-C	NA	NA	NA	Adrenal_Gland	5.80983e-06	0.00611933	4.53319	Artery_Aorta	1.11575e-05	0.00872272	-4.39343	NA	NA	NA	0	1	1	0	2	NA	NA	3.16037	-3.80281	-3.05694	3.70507	NA	NA	NA	NA	0.00157567	0.000143062	0.00223607	0.000211333	NA	NA	NA	NA	0.225686	0.0520226	0.237243	0.0561143	NA	NA
HLA-C	NA	NA	NA	Adrenal_Gland	5.80983e-06	0.00611933	4.53319	Artery_Coronary	1.11575e-05	0.00828276	-4.39343	NA	NA	NA	0	1	1	0	2	NA	NA	3.16037	-3.80281	-3.05694	3.70507	NA	NA	NA	NA	0.00157567	0.000143062	0.00223607	0.000211333	NA	NA	NA	NA	0.225686	0.0520226	0.241629	0.0567087	NA	NA
HLA-C	NA	NA	NA	Adrenal_Gland	5.80983e-06	0.00611933	4.53319	Artery_Tibial	1.11575e-05	0.00712417	-4.39343	NA	NA	NA	0	1	1	0	2	NA	NA	3.16037	-3.80281	-3.05694	3.70507	NA	NA	NA	NA	0.00157567	0.000143062	0.00223607	0.000211333	NA	NA	NA	NA	0.225686	0.0520226	0.235038	0.0568502	NA	NA
HLA-C	NA	NA	NA	Adrenal_Gland	5.80983e-06	0.00611933	4.53319	Brain_Amygdala	1.11575e-05	0.00677908	-4.39343	NA	NA	NA	0	1	1	0	2	NA	NA	3.16037	-3.80281	-3.05694	3.70507	NA	NA	NA	NA	0.00157567	0.000143062	0.00223607	0.000211333	NA	NA	NA	NA	0.225686	0.0520226	0.268686	0.0500783	NA	NA
HLA-C	NA	NA	NA	Adrenal_Gland	5.80983e-06	0.00611933	4.53319	Brain_Cerebellar_Hemisphere	1.11575e-05	0.00874023	-4.39343	NA	NA	NA	0	1	1	0	2	NA	NA	3.16037	-3.80281	-3.05694	3.70507	NA	NA	NA	NA	0.00157567	0.000143062	0.00223607	0.000211333	NA	NA	NA	NA	0.225686	0.0520226	0.218346	0.0515762	NA	NA
HLA-C	NA	NA	NA	Adrenal_Gland	5.80983e-06	0.00611933	4.53319	Brain_Cerebellum	1.11575e-05	0.00898263	-4.39343	NA	NA	NA	0	1	1	0	2	NA	NA	3.16037	-3.80281	-3.05694	3.70507	NA	NA	NA	NA	0.00157567	0.000143062	0.00223607	0.000211333	NA	NA	NA	NA	0.225686	0.0520226	0.244234	0.056457	NA	NA
HLA-C	NA	NA	NA	Adrenal_Gland	5.80983e-06	0.00611933	4.53319	Brain_Frontal_Cortex_BA9	1.11575e-05	0.00996564	-4.39343	NA	NA	NA	0	1	1	0	2	NA	NA	3.16037	-3.80281	-3.05694	3.70507	NA	NA	NA	NA	0.00157567	0.000143062	0.00223607	0.000211333	NA	NA	NA	NA	0.225686	0.0520226	0.257151	0.0536353	NA	NA
HLA-C	NA	NA	NA	Adrenal_Gland	5.80983e-06	0.00611933	4.53319	Brain_Hippocampus	1.11575e-05	0.00766628	-4.39343	NA	NA	NA	0	1	1	0	2	NA	NA	3.16037	-3.80281	-3.05694	3.70507	NA	NA	NA	NA	0.00157567	0.000143062	0.00223607	0.000211333	NA	NA	NA	NA	0.225686	0.0520226	0.247529	0.0616708	NA	NA
HLA-C	NA	NA	NA	Adrenal_Gland	5.80983e-06	0.00611933	4.53319	Brain_Hypothalamus	1.11575e-05	0.00825132	-4.39343	NA	NA	NA	0	1	1	0	2	NA	NA	3.16037	-3.80281	-3.05694	3.70507	NA	NA	NA	NA	0.00157567	0.000143062	0.00223607	0.000211333	NA	NA	NA	NA	0.225686	0.0520226	0.267675	0.0529157	NA	NA
HLA-C	NA	NA	NA	Adrenal_Gland	5.80983e-06	0.00611933	4.53319	Brain_Substantia_nigra	1.11575e-05	0.0084625	-4.39343	NA	NA	NA	0	1	1	0	2	NA	NA	3.16037	-3.80281	-3.05694	3.70507	NA	NA	NA	NA	0.00157567	0.000143062	0.00223607	0.000211333	NA	NA	NA	NA	0.225686	0.0520226	0.234231	0.0503369	NA	NA
HLA-C	NA	NA	NA	Adrenal_Gland	5.80983e-06	0.00611933	4.53319	Cells_Cultured_fibroblasts	1.11575e-05	0.00747806	-4.39343	NA	NA	NA	0	1	1	0	2	NA	NA	3.16037	-3.80281	-3.05694	3.70507	NA	NA	NA	NA	0.00157567	0.000143062	0.00223607	0.000211333	NA	NA	NA	NA	0.225686	0.0520226	0.235134	0.0505125	NA	NA
HLA-C	NA	NA	NA	Adrenal_Gland	5.80983e-06	0.00611933	4.53319	Cells_EBV-transformed_lymphocytes	1.11575e-05	0.00855516	-4.39343	NA	NA	NA	0	1	1	0	2	NA	NA	3.16037	-3.80281	-3.05694	3.70507	NA	NA	NA	NA	0.00157567	0.000143062	0.00223607	0.000211333	NA	NA	NA	NA	0.225686	0.0520226	0.239686	0.0462837	NA	NA
HLA-C	NA	NA	NA	Adrenal_Gland	5.80983e-06	0.00611933	4.53319	Colon_Sigmoid	1.11575e-05	0.00731441	-4.39343	NA	NA	NA	0	1	1	0	2	NA	NA	3.16037	-3.80281	-3.05694	3.70507	NA	NA	NA	NA	0.00157567	0.000143062	0.00223607	0.000211333	NA	NA	NA	NA	0.225686	0.0520226	0.238838	0.0475464	NA	NA
HLA-C	NA	NA	NA	Adrenal_Gland	5.80983e-06	0.00611933	4.53319	Colon_Transverse	1.11575e-05	0.00865928	-4.39343	NA	NA	NA	0	1	1	0	2	NA	NA	3.16037	-3.80281	-3.05694	3.70507	NA	NA	NA	NA	0.00157567	0.000143062	0.00223607	0.000211333	NA	NA	NA	NA	0.225686	0.0520226	0.218693	0.060317	NA	NA
HLA-C	NA	NA	NA	Adrenal_Gland	5.80983e-06	0.00611933	4.53319	Esophagus_Gastroesophageal_Junction	1.11575e-05	0.00861572	-4.39343	NA	NA	NA	0	1	1	0	2	NA	NA	3.16037	-3.80281	-3.05694	3.70507	NA	NA	NA	NA	0.00157567	0.000143062	0.00223607	0.000211333	NA	NA	NA	NA	0.225686	0.0520226	0.240153	0.0553623	NA	NA
HLA-C	NA	NA	NA	Adrenal_Gland	5.80983e-06	0.00611933	4.53319	Esophagus_Mucosa	1.11575e-05	0.00839817	-4.39343	NA	NA	NA	0	1	1	0	2	NA	NA	3.16037	-3.80281	-3.05694	3.70507	NA	NA	NA	NA	0.00157567	0.000143062	0.00223607	0.000211333	NA	NA	NA	NA	0.225686	0.0520226	0.22839	0.049456	NA	NA
HLA-C	NA	NA	NA	Adrenal_Gland	5.80983e-06	0.00611933	4.53319	Esophagus_Muscularis	1.11575e-05	0.00852247	-4.39343	NA	NA	NA	0	1	1	0	2	NA	NA	3.16037	-3.80281	-3.05694	3.70507	NA	NA	NA	NA	0.00157567	0.000143062	0.00223607	0.000211333	NA	NA	NA	NA	0.225686	0.0520226	0.227202	0.0504378	NA	NA
HLA-C	NA	NA	NA	Adrenal_Gland	5.80983e-06	0.00611933	4.53319	Heart_Atrial_Appendage	1.11575e-05	0.00712097	-4.39343	NA	NA	NA	0	1	1	0	2	NA	NA	3.16037	-3.80281	-3.05694	3.70507	NA	NA	NA	NA	0.00157567	0.000143062	0.00223607	0.000211333	NA	NA	NA	NA	0.225686	0.0520226	0.241225	0.0581328	NA	NA
HLA-C	NA	NA	NA	Adrenal_Gland	5.80983e-06	0.00611933	4.53319	Kidney_Cortex	1.11575e-05	0.00943671	-4.39343	NA	NA	NA	0	1	1	0	2	NA	NA	3.16037	-3.80281	-3.05694	3.70507	NA	NA	NA	NA	0.00157567	0.000143062	0.00223607	0.000211333	NA	NA	NA	NA	0.225686	0.0520226	0.226424	0.0563469	NA	NA
HLA-C	NA	NA	NA	Adrenal_Gland	5.80983e-06	0.00611933	4.53319	Liver	1.11575e-05	0.00771058	-4.39343	NA	NA	NA	0	1	1	0	2	NA	NA	3.16037	-3.80281	-3.05694	3.70507	NA	NA	NA	NA	0.00157567	0.000143062	0.00223607	0.000211333	NA	NA	NA	NA	0.225686	0.0520226	0.213518	0.0486884	NA	NA
HLA-C	NA	NA	NA	Adrenal_Gland	5.80983e-06	0.00611933	4.53319	Minor_Salivary_Gland	1.11575e-05	0.00799285	-4.39343	NA	NA	NA	0	1	1	0	2	NA	NA	3.16037	-3.80281	-3.05694	3.70507	NA	NA	NA	NA	0.00157567	0.000143062	0.00223607	0.000211333	NA	NA	NA	NA	0.225686	0.0520226	0.221108	0.0563882	NA	NA
HLA-C	NA	NA	NA	Adrenal_Gland	5.80983e-06	0.00611933	4.53319	Muscle_Skeletal	1.11575e-05	0.00945747	-4.39343	NA	NA	NA	0	1	1	0	2	NA	NA	3.16037	-3.80281	-3.05694	3.70507	NA	NA	NA	NA	0.00157567	0.000143062	0.00223607	0.000211333	NA	NA	NA	NA	0.225686	0.0520226	0.213829	0.0556296	NA	NA
HLA-C	NA	NA	NA	Adrenal_Gland	5.80983e-06	0.00611933	4.53319	Nerve_Tibial	8.26884e-06	0.00685337	-4.4581	NA	NA	NA	0	1	1	0	2	NA	NA	3.16037	-3.80281	-3.03065	3.77805	NA	NA	NA	NA	0.00157567	0.000143062	0.00244027	0.000158062	NA	NA	NA	NA	0.225686	0.0520226	0.233563	0.0468333	NA	NA
HLA-C	NA	NA	NA	Adrenal_Gland	5.80983e-06	0.00611933	4.53319	Ovary	1.11575e-05	0.00910967	-4.39343	NA	NA	NA	0	1	1	0	2	NA	NA	3.16037	-3.80281	-3.05694	3.70507	NA	NA	NA	NA	0.00157567	0.000143062	0.00223607	0.000211333	NA	NA	NA	NA	0.225686	0.0520226	0.21528	0.0587066	NA	NA
HLA-C	NA	NA	NA	Adrenal_Gland	5.80983e-06	0.00611933	4.53319	Pituitary	1.11575e-05	0.00811344	-4.39343	NA	NA	NA	0	1	1	0	2	NA	NA	3.16037	-3.80281	-3.05694	3.70507	NA	NA	NA	NA	0.00157567	0.000143062	0.00223607	0.000211333	NA	NA	NA	NA	0.225686	0.0520226	0.267436	0.0512306	NA	NA
HLA-C	NA	NA	NA	Adrenal_Gland	5.80983e-06	0.00611933	4.53319	Skin_Not_Sun_Exposed_Suprapubic	1.11575e-05	0.00889519	-4.39343	NA	NA	NA	0	1	1	0	2	NA	NA	3.16037	-3.80281	-3.05694	3.70507	NA	NA	NA	NA	0.00157567	0.000143062	0.00223607	0.000211333	NA	NA	NA	NA	0.225686	0.0520226	0.229973	0.0577829	NA	NA
HLA-C	NA	NA	NA	Adrenal_Gland	5.80983e-06	0.00611933	4.53319	Small_Intestine_Terminal_Ileum	1.11575e-05	0.00950588	-4.39343	NA	NA	NA	0	1	1	0	2	NA	NA	3.16037	-3.80281	-3.05694	3.70507	NA	NA	NA	NA	0.00157567	0.000143062	0.00223607	0.000211333	NA	NA	NA	NA	0.225686	0.0520226	0.232747	0.0550614	NA	NA
HLA-C	NA	NA	NA	Adrenal_Gland	5.80983e-06	0.00611933	4.53319	Testis	9.59136e-06	0.00989394	-4.42619	NA	NA	NA	0	1	1	0	2	NA	NA	3.16037	-3.80281	-3.10795	3.72108	NA	NA	NA	NA	0.00157567	0.000143062	0.00188392	0.000198372	NA	NA	NA	NA	0.225686	0.0520226	0.244754	0.0604568	NA	NA
HLA-C	NA	NA	NA	Adrenal_Gland	5.80983e-06	0.00611933	4.53319	Thyroid	1.11575e-05	0.00775189	-4.39343	NA	NA	NA	0	1	1	0	2	NA	NA	3.16037	-3.80281	-3.05694	3.70507	NA	NA	NA	NA	0.00157567	0.000143062	0.00223607	0.000211333	NA	NA	NA	NA	0.225686	0.0520226	0.202223	0.053131	NA	NA
HLA-C	NA	NA	NA	Adrenal_Gland	5.80983e-06	0.00611933	4.53319	Uterus	1.11575e-05	0.00793324	-4.39343	NA	NA	NA	0	1	1	0	2	NA	NA	3.16037	-3.80281	-3.05694	3.70507	NA	NA	NA	NA	0.00157567	0.000143062	0.00223607	0.000211333	NA	NA	NA	NA	0.225686	0.0520226	0.2233	0.0503377	NA	NA
HLA-C	NA	NA	NA	Adrenal_Gland	5.80983e-06	0.00611933	4.53319	Vagina	1.11575e-05	0.00838897	-4.39343	NA	NA	NA	0	1	1	0	2	NA	NA	3.16037	-3.80281	-3.05694	3.70507	NA	NA	NA	NA	0.00157567	0.000143062	0.00223607	0.000211333	NA	NA	NA	NA	0.225686	0.0520226	0.224053	0.0563734	NA	NA
HLA-C	NA	NA	NA	Adrenal_Gland	5.80983e-06	0.00611933	4.53319	Whole_Blood	1.11575e-05	0.00935629	-4.39343	NA	NA	NA	0	1	1	0	2	NA	NA	3.16037	-3.80281	-3.05694	3.70507	NA	NA	NA	NA	0.00157567	0.000143062	0.00223607	0.000211333	NA	NA	NA	NA	0.225686	0.0520226	0.226011	0.0513128	NA	NA
HLA-C	NA	NA	NA	Adrenal_Gland	5.80983e-06	0.00611933	4.53319	smultixcan	1.09709e-05	0.00754955	-4.3056	NA	NA	NA	0	1	1	0	2	NA	NA	3.16037	-3.80281	-2.99054	3.63169	NA	NA	NA	NA	0.00157567	0.000143062	0.00222346	0.000208657	NA	NA	NA	NA	0.225686	0.0520226	0.223623	0.050283	NA	NA
HLA-C	NA	NA	NA	smultixcan	2.59012e-05	0.00679734	2.03056	Adipose_Subcutaneous	1.11575e-05	0.00890524	-4.39343	NA	NA	NA	0	1	1	0	2	NA	NA	1.98126	-1.46865	-3.05694	3.70507	NA	NA	NA	NA	0.00296751	0.000687823	0.00223607	0.000211333	NA	NA	NA	NA	0.202022	0.0699854	0.224713	0.0572602	NA	NA
HLA-C	NA	NA	NA	smultixcan	2.59012e-05	0.00679734	2.03056	Adrenal_Gland	1.11575e-05	0.00804568	-4.39343	NA	NA	NA	0	1	1	0	2	NA	NA	1.98126	-1.46865	-3.05694	3.70507	NA	NA	NA	NA	0.00296751	0.000687823	0.00223607	0.000211333	NA	NA	NA	NA	0.202022	0.0699854	0.23853	0.0508645	NA	NA
HLA-C	NA	NA	NA	smultixcan	2.59012e-05	0.00679734	2.03056	Artery_Aorta	1.11575e-05	0.00872272	-4.39343	NA	NA	NA	0	1	1	0	2	NA	NA	1.98126	-1.46865	-3.05694	3.70507	NA	NA	NA	NA	0.00296751	0.000687823	0.00223607	0.000211333	NA	NA	NA	NA	0.202022	0.0699854	0.237243	0.0561143	NA	NA
HLA-C	NA	NA	NA	smultixcan	2.59012e-05	0.00679734	2.03056	Artery_Coronary	1.11575e-05	0.00828276	-4.39343	NA	NA	NA	0	1	1	0	2	NA	NA	1.98126	-1.46865	-3.05694	3.70507	NA	NA	NA	NA	0.00296751	0.000687823	0.00223607	0.000211333	NA	NA	NA	NA	0.202022	0.0699854	0.241629	0.0567087	NA	NA
HLA-C	NA	NA	NA	smultixcan	2.59012e-05	0.00679734	2.03056	Artery_Tibial	1.11575e-05	0.00712417	-4.39343	NA	NA	NA	0	1	1	0	2	NA	NA	1.98126	-1.46865	-3.05694	3.70507	NA	NA	NA	NA	0.00296751	0.000687823	0.00223607	0.000211333	NA	NA	NA	NA	0.202022	0.0699854	0.235038	0.0568502	NA	NA
HLA-C	NA	NA	NA	smultixcan	2.59012e-05	0.00679734	2.03056	Brain_Amygdala	1.11575e-05	0.00677908	-4.39343	NA	NA	NA	0	1	1	0	2	NA	NA	1.98126	-1.46865	-3.05694	3.70507	NA	NA	NA	NA	0.00296751	0.000687823	0.00223607	0.000211333	NA	NA	NA	NA	0.202022	0.0699854	0.268686	0.0500783	NA	NA
HLA-C	NA	NA	NA	smultixcan	2.59012e-05	0.00679734	2.03056	Brain_Cerebellar_Hemisphere	1.11575e-05	0.00874023	-4.39343	NA	NA	NA	0	1	1	0	2	NA	NA	1.98126	-1.46865	-3.05694	3.70507	NA	NA	NA	NA	0.00296751	0.000687823	0.00223607	0.000211333	NA	NA	NA	NA	0.202022	0.0699854	0.218346	0.0515762	NA	NA
HLA-C	NA	NA	NA	smultixcan	2.59012e-05	0.00679734	2.03056	Brain_Cerebellum	1.11575e-05	0.00898263	-4.39343	NA	NA	NA	0	1	1	0	2	NA	NA	1.98126	-1.46865	-3.05694	3.70507	NA	NA	NA	NA	0.00296751	0.000687823	0.00223607	0.000211333	NA	NA	NA	NA	0.202022	0.0699854	0.244234	0.056457	NA	NA
HLA-C	NA	NA	NA	smultixcan	2.59012e-05	0.00679734	2.03056	Brain_Frontal_Cortex_BA9	1.11575e-05	0.00996564	-4.39343	NA	NA	NA	0	1	1	0	2	NA	NA	1.98126	-1.46865	-3.05694	3.70507	NA	NA	NA	NA	0.00296751	0.000687823	0.00223607	0.000211333	NA	NA	NA	NA	0.202022	0.0699854	0.257151	0.0536353	NA	NA
HLA-C	NA	NA	NA	smultixcan	2.59012e-05	0.00679734	2.03056	Brain_Hippocampus	1.11575e-05	0.00766628	-4.39343	NA	NA	NA	0	1	1	0	2	NA	NA	1.98126	-1.46865	-3.05694	3.70507	NA	NA	NA	NA	0.00296751	0.000687823	0.00223607	0.000211333	NA	NA	NA	NA	0.202022	0.0699854	0.247529	0.0616708	NA	NA
HLA-C	NA	NA	NA	smultixcan	2.59012e-05	0.00679734	2.03056	Brain_Hypothalamus	1.11575e-05	0.00825132	-4.39343	NA	NA	NA	0	1	1	0	2	NA	NA	1.98126	-1.46865	-3.05694	3.70507	NA	NA	NA	NA	0.00296751	0.000687823	0.00223607	0.000211333	NA	NA	NA	NA	0.202022	0.0699854	0.267675	0.0529157	NA	NA
HLA-C	NA	NA	NA	smultixcan	2.59012e-05	0.00679734	2.03056	Brain_Substantia_nigra	1.11575e-05	0.0084625	-4.39343	NA	NA	NA	0	1	1	0	2	NA	NA	1.98126	-1.46865	-3.05694	3.70507	NA	NA	NA	NA	0.00296751	0.000687823	0.00223607	0.000211333	NA	NA	NA	NA	0.202022	0.0699854	0.234231	0.0503369	NA	NA
HLA-C	NA	NA	NA	smultixcan	2.59012e-05	0.00679734	2.03056	Cells_Cultured_fibroblasts	1.11575e-05	0.00747806	-4.39343	NA	NA	NA	0	1	1	0	2	NA	NA	1.98126	-1.46865	-3.05694	3.70507	NA	NA	NA	NA	0.00296751	0.000687823	0.00223607	0.000211333	NA	NA	NA	NA	0.202022	0.0699854	0.235134	0.0505125	NA	NA
HLA-C	NA	NA	NA	smultixcan	2.59012e-05	0.00679734	2.03056	Cells_EBV-transformed_lymphocytes	1.11575e-05	0.00855516	-4.39343	NA	NA	NA	0	1	1	0	2	NA	NA	1.98126	-1.46865	-3.05694	3.70507	NA	NA	NA	NA	0.00296751	0.000687823	0.00223607	0.000211333	NA	NA	NA	NA	0.202022	0.0699854	0.239686	0.0462837	NA	NA
HLA-C	NA	NA	NA	smultixcan	2.59012e-05	0.00679734	2.03056	Colon_Sigmoid	1.11575e-05	0.00731441	-4.39343	NA	NA	NA	0	1	1	0	2	NA	NA	1.98126	-1.46865	-3.05694	3.70507	NA	NA	NA	NA	0.00296751	0.000687823	0.00223607	0.000211333	NA	NA	NA	NA	0.202022	0.0699854	0.238838	0.0475464	NA	NA
HLA-C	NA	NA	NA	smultixcan	2.59012e-05	0.00679734	2.03056	Colon_Transverse	1.11575e-05	0.00865928	-4.39343	NA	NA	NA	0	1	1	0	2	NA	NA	1.98126	-1.46865	-3.05694	3.70507	NA	NA	NA	NA	0.00296751	0.000687823	0.00223607	0.000211333	NA	NA	NA	NA	0.202022	0.0699854	0.218693	0.060317	NA	NA
HLA-C	NA	NA	NA	smultixcan	2.59012e-05	0.00679734	2.03056	Esophagus_Gastroesophageal_Junction	1.11575e-05	0.00861572	-4.39343	NA	NA	NA	0	1	1	0	2	NA	NA	1.98126	-1.46865	-3.05694	3.70507	NA	NA	NA	NA	0.00296751	0.000687823	0.00223607	0.000211333	NA	NA	NA	NA	0.202022	0.0699854	0.240153	0.0553623	NA	NA
HLA-C	NA	NA	NA	smultixcan	2.59012e-05	0.00679734	2.03056	Esophagus_Mucosa	1.11575e-05	0.00839817	-4.39343	NA	NA	NA	0	1	1	0	2	NA	NA	1.98126	-1.46865	-3.05694	3.70507	NA	NA	NA	NA	0.00296751	0.000687823	0.00223607	0.000211333	NA	NA	NA	NA	0.202022	0.0699854	0.22839	0.049456	NA	NA
HLA-C	NA	NA	NA	smultixcan	2.59012e-05	0.00679734	2.03056	Esophagus_Muscularis	1.11575e-05	0.00852247	-4.39343	NA	NA	NA	0	1	1	0	2	NA	NA	1.98126	-1.46865	-3.05694	3.70507	NA	NA	NA	NA	0.00296751	0.000687823	0.00223607	0.000211333	NA	NA	NA	NA	0.202022	0.0699854	0.227202	0.0504378	NA	NA
HLA-C	NA	NA	NA	smultixcan	2.59012e-05	0.00679734	2.03056	Heart_Atrial_Appendage	1.11575e-05	0.00712097	-4.39343	NA	NA	NA	0	1	1	0	2	NA	NA	1.98126	-1.46865	-3.05694	3.70507	NA	NA	NA	NA	0.00296751	0.000687823	0.00223607	0.000211333	NA	NA	NA	NA	0.202022	0.0699854	0.241225	0.0581328	NA	NA
HLA-C	NA	NA	NA	smultixcan	2.59012e-05	0.00679734	2.03056	Kidney_Cortex	1.11575e-05	0.00943671	-4.39343	NA	NA	NA	0	1	1	0	2	NA	NA	1.98126	-1.46865	-3.05694	3.70507	NA	NA	NA	NA	0.00296751	0.000687823	0.00223607	0.000211333	NA	NA	NA	NA	0.202022	0.0699854	0.226424	0.0563469	NA	NA
HLA-C	NA	NA	NA	smultixcan	2.59012e-05	0.00679734	2.03056	Liver	1.11575e-05	0.00771058	-4.39343	NA	NA	NA	0	1	1	0	2	NA	NA	1.98126	-1.46865	-3.05694	3.70507	NA	NA	NA	NA	0.00296751	0.000687823	0.00223607	0.000211333	NA	NA	NA	NA	0.202022	0.0699854	0.213518	0.0486884	NA	NA
HLA-C	NA	NA	NA	smultixcan	2.59012e-05	0.00679734	2.03056	Minor_Salivary_Gland	1.11575e-05	0.00799285	-4.39343	NA	NA	NA	0	1	1	0	2	NA	NA	1.98126	-1.46865	-3.05694	3.70507	NA	NA	NA	NA	0.00296751	0.000687823	0.00223607	0.000211333	NA	NA	NA	NA	0.202022	0.0699854	0.221108	0.0563882	NA	NA
HLA-C	NA	NA	NA	smultixcan	2.59012e-05	0.00679734	2.03056	Muscle_Skeletal	1.11575e-05	0.00945747	-4.39343	NA	NA	NA	0	1	1	0	2	NA	NA	1.98126	-1.46865	-3.05694	3.70507	NA	NA	NA	NA	0.00296751	0.000687823	0.00223607	0.000211333	NA	NA	NA	NA	0.202022	0.0699854	0.213829	0.0556296	NA	NA
HLA-C	NA	NA	NA	smultixcan	2.59012e-05	0.00679734	2.03056	Nerve_Tibial	8.26884e-06	0.00685337	-4.4581	NA	NA	NA	0	1	1	0	2	NA	NA	1.98126	-1.46865	-3.03065	3.77805	NA	NA	NA	NA	0.00296751	0.000687823	0.00244027	0.000158062	NA	NA	NA	NA	0.202022	0.0699854	0.233563	0.0468333	NA	NA
HLA-C	NA	NA	NA	smultixcan	2.59012e-05	0.00679734	2.03056	Ovary	1.11575e-05	0.00910967	-4.39343	NA	NA	NA	0	1	1	0	2	NA	NA	1.98126	-1.46865	-3.05694	3.70507	NA	NA	NA	NA	0.00296751	0.000687823	0.00223607	0.000211333	NA	NA	NA	NA	0.202022	0.0699854	0.21528	0.0587066	NA	NA
HLA-C	NA	NA	NA	smultixcan	2.59012e-05	0.00679734	2.03056	Pituitary	1.11575e-05	0.00811344	-4.39343	NA	NA	NA	0	1	1	0	2	NA	NA	1.98126	-1.46865	-3.05694	3.70507	NA	NA	NA	NA	0.00296751	0.000687823	0.00223607	0.000211333	NA	NA	NA	NA	0.202022	0.0699854	0.267436	0.0512306	NA	NA
HLA-C	NA	NA	NA	smultixcan	2.59012e-05	0.00679734	2.03056	Skin_Not_Sun_Exposed_Suprapubic	1.11575e-05	0.00889519	-4.39343	NA	NA	NA	0	1	1	0	2	NA	NA	1.98126	-1.46865	-3.05694	3.70507	NA	NA	NA	NA	0.00296751	0.000687823	0.00223607	0.000211333	NA	NA	NA	NA	0.202022	0.0699854	0.229973	0.0577829	NA	NA
HLA-C	NA	NA	NA	smultixcan	2.59012e-05	0.00679734	2.03056	Small_Intestine_Terminal_Ileum	1.11575e-05	0.00950588	-4.39343	NA	NA	NA	0	1	1	0	2	NA	NA	1.98126	-1.46865	-3.05694	3.70507	NA	NA	NA	NA	0.00296751	0.000687823	0.00223607	0.000211333	NA	NA	NA	NA	0.202022	0.0699854	0.232747	0.0550614	NA	NA
HLA-C	NA	NA	NA	smultixcan	2.59012e-05	0.00679734	2.03056	Testis	9.59136e-06	0.00989394	-4.42619	NA	NA	NA	0	1	1	0	2	NA	NA	1.98126	-1.46865	-3.10795	3.72108	NA	NA	NA	NA	0.00296751	0.000687823	0.00188392	0.000198372	NA	NA	NA	NA	0.202022	0.0699854	0.244754	0.0604568	NA	NA
HLA-C	NA	NA	NA	smultixcan	2.59012e-05	0.00679734	2.03056	Thyroid	1.11575e-05	0.00775189	-4.39343	NA	NA	NA	0	1	1	0	2	NA	NA	1.98126	-1.46865	-3.05694	3.70507	NA	NA	NA	NA	0.00296751	0.000687823	0.00223607	0.000211333	NA	NA	NA	NA	0.202022	0.0699854	0.202223	0.053131	NA	NA
HLA-C	NA	NA	NA	smultixcan	2.59012e-05	0.00679734	2.03056	Uterus	1.11575e-05	0.00793324	-4.39343	NA	NA	NA	0	1	1	0	2	NA	NA	1.98126	-1.46865	-3.05694	3.70507	NA	NA	NA	NA	0.00296751	0.000687823	0.00223607	0.000211333	NA	NA	NA	NA	0.202022	0.0699854	0.2233	0.0503377	NA	NA
HLA-C	NA	NA	NA	smultixcan	2.59012e-05	0.00679734	2.03056	Vagina	1.11575e-05	0.00838897	-4.39343	NA	NA	NA	0	1	1	0	2	NA	NA	1.98126	-1.46865	-3.05694	3.70507	NA	NA	NA	NA	0.00296751	0.000687823	0.00223607	0.000211333	NA	NA	NA	NA	0.202022	0.0699854	0.224053	0.0563734	NA	NA
HLA-C	NA	NA	NA	smultixcan	2.59012e-05	0.00679734	2.03056	Whole_Blood	1.11575e-05	0.00935629	-4.39343	NA	NA	NA	0	1	1	0	2	NA	NA	1.98126	-1.46865	-3.05694	3.70507	NA	NA	NA	NA	0.00296751	0.000687823	0.00223607	0.000211333	NA	NA	NA	NA	0.202022	0.0699854	0.226011	0.0513128	NA	NA
HLA-C	NA	NA	NA	smultixcan	2.59012e-05	0.00679734	2.03056	smultixcan	1.09709e-05	0.00754955	-4.3056	NA	NA	NA	0	1	1	0	2	NA	NA	1.98126	-1.46865	-2.99054	3.63169	NA	NA	NA	NA	0.00296751	0.000687823	0.00222346	0.000208657	NA	NA	NA	NA	0.202022	0.0699854	0.223623	0.050283	NA	NA
IFITM2	NA	NA	NA	Cells_Cultured_fibroblasts	7.29857e-06	0.00689939	4.48479	Artery_Tibial	9.64797e-08	0.000106292	-5.33323	NA	NA	NA	0	1	1	0	2	NA	NA	1.79691	-4.11571	-2.78372	4.73507	NA	NA	NA	NA	0.0723493	3.85984e-05	0.00537395	2.1898e-06	NA	NA	NA	NA	0.680961	0.0159508	0.337804	0.00154372	NA	NA
IFITM2	NA	NA	NA	Cells_Cultured_fibroblasts	7.29857e-06	0.00689939	4.48479	Breast_Mammary_Tissue	9.64797e-08	0.00013299	-5.33323	NA	NA	NA	0	1	1	0	2	NA	NA	1.79691	-4.11571	-2.78372	4.73507	NA	NA	NA	NA	0.0723493	3.85984e-05	0.00537395	2.1898e-06	NA	NA	NA	NA	0.680961	0.0159508	0.309084	0.00161134	NA	NA
IFITM2	NA	NA	NA	Cells_Cultured_fibroblasts	7.29857e-06	0.00689939	4.48479	Cells_EBV-transformed_lymphocytes	9.64797e-08	0.000124051	-5.33323	NA	NA	NA	0	1	1	0	2	NA	NA	1.79691	-4.11571	-2.78372	4.73507	NA	NA	NA	NA	0.0723493	3.85984e-05	0.00537395	2.1898e-06	NA	NA	NA	NA	0.680961	0.0159508	0.328307	0.00163019	NA	NA
IFITM2	NA	NA	NA	Cells_Cultured_fibroblasts	7.29857e-06	0.00689939	4.48479	Kidney_Cortex	9.64797e-08	0.0001496	-5.33323	NA	NA	NA	0	1	1	0	2	NA	NA	1.79691	-4.11571	-2.78372	4.73507	NA	NA	NA	NA	0.0723493	3.85984e-05	0.00537395	2.1898e-06	NA	NA	NA	NA	0.680961	0.0159508	0.308194	0.0021275	NA	NA
IFITM2	NA	NA	NA	Cells_Cultured_fibroblasts	7.29857e-06	0.00689939	4.48479	Nerve_Tibial	9.64797e-08	0.000137348	-5.33323	NA	NA	NA	0	1	1	0	2	NA	NA	1.79691	-4.11571	-2.78372	4.73507	NA	NA	NA	NA	0.0723493	3.85984e-05	0.00537395	2.1898e-06	NA	NA	NA	NA	0.680961	0.0159508	0.314708	0.0019314	NA	NA
IFITM2	NA	NA	NA	Cells_Cultured_fibroblasts	7.29857e-06	0.00689939	4.48479	Pancreas	9.64797e-08	0.000112177	-5.33323	NA	NA	NA	0	1	1	0	2	NA	NA	1.79691	-4.11571	-2.78372	4.73507	NA	NA	NA	NA	0.0723493	3.85984e-05	0.00537395	2.1898e-06	NA	NA	NA	NA	0.680961	0.0159508	0.333389	0.00156952	NA	NA
IFITM2	NA	NA	NA	Cells_Cultured_fibroblasts	7.29857e-06	0.00689939	4.48479	smultixcan	2.29108e-06	0.00203891	-3.15106	NA	NA	NA	0	1	1	0	2	NA	NA	1.79691	-4.11571	-1.73366	2.01666	NA	NA	NA	NA	0.0723493	3.85984e-05	0.0454764	0.000129511	NA	NA	NA	NA	0.680961	0.0159508	0.579205	0.0336672	NA	NA
IFITM2	NA	NA	NA	Cells_EBV-transformed_lymphocytes	5.72375e-06	0.00663128	4.53635	Artery_Tibial	9.64797e-08	0.000106292	-5.33323	NA	NA	NA	0	1	1	0	2	NA	NA	2.53285	-4.00051	-2.78372	4.73507	NA	NA	NA	NA	0.0113139	6.32057e-05	0.00537395	2.1898e-06	NA	NA	NA	NA	0.412333	0.03369	0.337804	0.00154372	NA	NA
IFITM2	NA	NA	NA	Cells_EBV-transformed_lymphocytes	5.72375e-06	0.00663128	4.53635	Breast_Mammary_Tissue	9.64797e-08	0.00013299	-5.33323	NA	NA	NA	0	1	1	0	2	NA	NA	2.53285	-4.00051	-2.78372	4.73507	NA	NA	NA	NA	0.0113139	6.32057e-05	0.00537395	2.1898e-06	NA	NA	NA	NA	0.412333	0.03369	0.309084	0.00161134	NA	NA
IFITM2	NA	NA	NA	Cells_EBV-transformed_lymphocytes	5.72375e-06	0.00663128	4.53635	Cells_EBV-transformed_lymphocytes	9.64797e-08	0.000124051	-5.33323	NA	NA	NA	0	1	1	0	2	NA	NA	2.53285	-4.00051	-2.78372	4.73507	NA	NA	NA	NA	0.0113139	6.32057e-05	0.00537395	2.1898e-06	NA	NA	NA	NA	0.412333	0.03369	0.328307	0.00163019	NA	NA
IFITM2	NA	NA	NA	Cells_EBV-transformed_lymphocytes	5.72375e-06	0.00663128	4.53635	Kidney_Cortex	9.64797e-08	0.0001496	-5.33323	NA	NA	NA	0	1	1	0	2	NA	NA	2.53285	-4.00051	-2.78372	4.73507	NA	NA	NA	NA	0.0113139	6.32057e-05	0.00537395	2.1898e-06	NA	NA	NA	NA	0.412333	0.03369	0.308194	0.0021275	NA	NA
IFITM2	NA	NA	NA	Cells_EBV-transformed_lymphocytes	5.72375e-06	0.00663128	4.53635	Nerve_Tibial	9.64797e-08	0.000137348	-5.33323	NA	NA	NA	0	1	1	0	2	NA	NA	2.53285	-4.00051	-2.78372	4.73507	NA	NA	NA	NA	0.0113139	6.32057e-05	0.00537395	2.1898e-06	NA	NA	NA	NA	0.412333	0.03369	0.314708	0.0019314	NA	NA
IFITM2	NA	NA	NA	Cells_EBV-transformed_lymphocytes	5.72375e-06	0.00663128	4.53635	Pancreas	9.64797e-08	0.000112177	-5.33323	NA	NA	NA	0	1	1	0	2	NA	NA	2.53285	-4.00051	-2.78372	4.73507	NA	NA	NA	NA	0.0113139	6.32057e-05	0.00537395	2.1898e-06	NA	NA	NA	NA	0.412333	0.03369	0.333389	0.00156952	NA	NA
IFITM2	NA	NA	NA	Cells_EBV-transformed_lymphocytes	5.72375e-06	0.00663128	4.53635	smultixcan	2.29108e-06	0.00203891	-3.15106	NA	NA	NA	0	1	1	0	2	NA	NA	2.53285	-4.00051	-1.73366	2.01666	NA	NA	NA	NA	0.0113139	6.32057e-05	0.0454764	0.000129511	NA	NA	NA	NA	0.412333	0.03369	0.579205	0.0336672	NA	NA
IFITM2	NA	NA	NA	Kidney_Cortex	9.64797e-08	0.000110855	5.33323	Artery_Tibial	9.64797e-08	0.000106292	-5.33323	NA	NA	NA	0	1	1	0	2	NA	NA	2.78372	-4.73507	-2.78372	4.73507	NA	NA	NA	NA	0.00537395	2.1898e-06	0.00537395	2.1898e-06	NA	NA	NA	NA	0.404198	0.00209564	0.337804	0.00154372	NA	NA
IFITM2	NA	NA	NA	Kidney_Cortex	9.64797e-08	0.000110855	5.33323	Breast_Mammary_Tissue	9.64797e-08	0.00013299	-5.33323	NA	NA	NA	0	1	1	0	2	NA	NA	2.78372	-4.73507	-2.78372	4.73507	NA	NA	NA	NA	0.00537395	2.1898e-06	0.00537395	2.1898e-06	NA	NA	NA	NA	0.404198	0.00209564	0.309084	0.00161134	NA	NA
IFITM2	NA	NA	NA	Kidney_Cortex	9.64797e-08	0.000110855	5.33323	Cells_EBV-transformed_lymphocytes	9.64797e-08	0.000124051	-5.33323	NA	NA	NA	0	1	1	0	2	NA	NA	2.78372	-4.73507	-2.78372	4.73507	NA	NA	NA	NA	0.00537395	2.1898e-06	0.00537395	2.1898e-06	NA	NA	NA	NA	0.404198	0.00209564	0.328307	0.00163019	NA	NA
IFITM2	NA	NA	NA	Kidney_Cortex	9.64797e-08	0.000110855	5.33323	Kidney_Cortex	9.64797e-08	0.0001496	-5.33323	NA	NA	NA	0	1	1	0	2	NA	NA	2.78372	-4.73507	-2.78372	4.73507	NA	NA	NA	NA	0.00537395	2.1898e-06	0.00537395	2.1898e-06	NA	NA	NA	NA	0.404198	0.00209564	0.308194	0.0021275	NA	NA
IFITM2	NA	NA	NA	Kidney_Cortex	9.64797e-08	0.000110855	5.33323	Nerve_Tibial	9.64797e-08	0.000137348	-5.33323	NA	NA	NA	0	1	1	0	2	NA	NA	2.78372	-4.73507	-2.78372	4.73507	NA	NA	NA	NA	0.00537395	2.1898e-06	0.00537395	2.1898e-06	NA	NA	NA	NA	0.404198	0.00209564	0.314708	0.0019314	NA	NA
IFITM2	NA	NA	NA	Kidney_Cortex	9.64797e-08	0.000110855	5.33323	Pancreas	9.64797e-08	0.000112177	-5.33323	NA	NA	NA	0	1	1	0	2	NA	NA	2.78372	-4.73507	-2.78372	4.73507	NA	NA	NA	NA	0.00537395	2.1898e-06	0.00537395	2.1898e-06	NA	NA	NA	NA	0.404198	0.00209564	0.333389	0.00156952	NA	NA
IFITM2	NA	NA	NA	Kidney_Cortex	9.64797e-08	0.000110855	5.33323	smultixcan	2.29108e-06	0.00203891	-3.15106	NA	NA	NA	0	1	1	0	2	NA	NA	2.78372	-4.73507	-1.73366	2.01666	NA	NA	NA	NA	0.00537395	2.1898e-06	0.0454764	0.000129511	NA	NA	NA	NA	0.404198	0.00209564	0.579205	0.0336672	NA	NA
IFITM2	NA	NA	NA	smultixcan	6.81029e-07	0.000296683	1.54245	Artery_Tibial	9.64797e-08	0.000106292	-5.33323	NA	NA	NA	0	1	1	0	2	NA	NA	2.4602	-0.922366	-2.78372	4.73507	NA	NA	NA	NA	0.0210727	2.13325e-06	0.00537395	2.1898e-06	NA	NA	NA	NA	0.421692	0.000698463	0.337804	0.00154372	NA	NA
IFITM2	NA	NA	NA	smultixcan	6.81029e-07	0.000296683	1.54245	Breast_Mammary_Tissue	9.64797e-08	0.00013299	-5.33323	NA	NA	NA	0	1	1	0	2	NA	NA	2.4602	-0.922366	-2.78372	4.73507	NA	NA	NA	NA	0.0210727	2.13325e-06	0.00537395	2.1898e-06	NA	NA	NA	NA	0.421692	0.000698463	0.309084	0.00161134	NA	NA
IFITM2	NA	NA	NA	smultixcan	6.81029e-07	0.000296683	1.54245	Cells_EBV-transformed_lymphocytes	9.64797e-08	0.000124051	-5.33323	NA	NA	NA	0	1	1	0	2	NA	NA	2.4602	-0.922366	-2.78372	4.73507	NA	NA	NA	NA	0.0210727	2.13325e-06	0.00537395	2.1898e-06	NA	NA	NA	NA	0.421692	0.000698463	0.328307	0.00163019	NA	NA
IFITM2	NA	NA	NA	smultixcan	6.81029e-07	0.000296683	1.54245	Kidney_Cortex	9.64797e-08	0.0001496	-5.33323	NA	NA	NA	0	1	1	0	2	NA	NA	2.4602	-0.922366	-2.78372	4.73507	NA	NA	NA	NA	0.0210727	2.13325e-06	0.00537395	2.1898e-06	NA	NA	NA	NA	0.421692	0.000698463	0.308194	0.0021275	NA	NA
IFITM2	NA	NA	NA	smultixcan	6.81029e-07	0.000296683	1.54245	Nerve_Tibial	9.64797e-08	0.000137348	-5.33323	NA	NA	NA	0	1	1	0	2	NA	NA	2.4602	-0.922366	-2.78372	4.73507	NA	NA	NA	NA	0.0210727	2.13325e-06	0.00537395	2.1898e-06	NA	NA	NA	NA	0.421692	0.000698463	0.314708	0.0019314	NA	NA
IFITM2	NA	NA	NA	smultixcan	6.81029e-07	0.000296683	1.54245	Pancreas	9.64797e-08	0.000112177	-5.33323	NA	NA	NA	0	1	1	0	2	NA	NA	2.4602	-0.922366	-2.78372	4.73507	NA	NA	NA	NA	0.0210727	2.13325e-06	0.00537395	2.1898e-06	NA	NA	NA	NA	0.421692	0.000698463	0.333389	0.00156952	NA	NA
IFITM2	NA	NA	NA	smultixcan	6.81029e-07	0.000296683	1.54245	smultixcan	2.29108e-06	0.00203891	-3.15106	NA	NA	NA	0	1	1	0	2	NA	NA	2.4602	-0.922366	-1.73366	2.01666	NA	NA	NA	NA	0.0210727	2.13325e-06	0.0454764	0.000129511	NA	NA	NA	NA	0.421692	0.000698463	0.579205	0.0336672	NA	NA
KNL1	NA	NA	NA	Adipose_Visceral_Omentum	8.05901e-11	1.02116e-06	6.4995	Cells_EBV-transformed_lymphocytes	4.4504e-11	1.17883e-07	6.58825	NA	NA	NA	0	1	1	0	2	NA	NA	-0.102379	-6.76861	0.400539	-6.75433	NA	NA	NA	NA	0.918456	1.30027e-11	0.68876	1.43492e-11	NA	NA	NA	NA	0.990084	1.70127e-07	0.947502	2.90725e-08	NA	NA
KNL1	NA	NA	NA	Adipose_Visceral_Omentum	8.05901e-11	1.02116e-06	6.4995	smultixcan	4.4504e-11	1.25418e-07	6.58825	NA	NA	NA	0	1	1	0	2	NA	NA	-0.102379	-6.76861	0.400539	-6.75433	NA	NA	NA	NA	0.918456	1.30027e-11	0.68876	1.43492e-11	NA	NA	NA	NA	0.990084	1.70127e-07	0.952851	2.65633e-08	NA	NA
KNL1	NA	NA	NA	Adrenal_Gland	8.05901e-11	4.66858e-07	6.4995	Cells_EBV-transformed_lymphocytes	4.4504e-11	1.17883e-07	6.58825	NA	NA	NA	0	1	1	0	2	NA	NA	-0.102379	-6.76861	0.400539	-6.75433	NA	NA	NA	NA	0.918456	1.30027e-11	0.68876	1.43492e-11	NA	NA	NA	NA	0.998081	3.9008e-08	0.947502	2.90725e-08	NA	NA
KNL1	NA	NA	NA	Adrenal_Gland	8.05901e-11	4.66858e-07	6.4995	smultixcan	4.4504e-11	1.25418e-07	6.58825	NA	NA	NA	0	1	1	0	2	NA	NA	-0.102379	-6.76861	0.400539	-6.75433	NA	NA	NA	NA	0.918456	1.30027e-11	0.68876	1.43492e-11	NA	NA	NA	NA	0.998081	3.9008e-08	0.952851	2.65633e-08	NA	NA
KNL1	NA	NA	NA	Artery_Coronary	8.05901e-11	4.77899e-07	6.4995	Cells_EBV-transformed_lymphocytes	4.4504e-11	1.17883e-07	6.58825	NA	NA	NA	0	1	1	0	2	NA	NA	-0.102379	-6.76861	0.400539	-6.75433	NA	NA	NA	NA	0.918456	1.30027e-11	0.68876	1.43492e-11	NA	NA	NA	NA	0.997794	5.31506e-08	0.947502	2.90725e-08	NA	NA
KNL1	NA	NA	NA	Artery_Coronary	8.05901e-11	4.77899e-07	6.4995	smultixcan	4.4504e-11	1.25418e-07	6.58825	NA	NA	NA	0	1	1	0	2	NA	NA	-0.102379	-6.76861	0.400539	-6.75433	NA	NA	NA	NA	0.918456	1.30027e-11	0.68876	1.43492e-11	NA	NA	NA	NA	0.997794	5.31506e-08	0.952851	2.65633e-08	NA	NA
KNL1	NA	NA	NA	Thyroid	1.87401e-09	5.03696e-06	6.00837	Cells_EBV-transformed_lymphocytes	4.4504e-11	1.17883e-07	6.58825	NA	NA	NA	0	1	1	0	2	NA	NA	1.46156	-5.81396	0.400539	-6.75433	NA	NA	NA	NA	0.143861	6.10127e-09	0.68876	1.43492e-11	NA	NA	NA	NA	0.759523	1.05491e-05	0.947502	2.90725e-08	NA	NA
KNL1	NA	NA	NA	Thyroid	1.87401e-09	5.03696e-06	6.00837	smultixcan	4.4504e-11	1.25418e-07	6.58825	NA	NA	NA	0	1	1	0	2	NA	NA	1.46156	-5.81396	0.400539	-6.75433	NA	NA	NA	NA	0.143861	6.10127e-09	0.68876	1.43492e-11	NA	NA	NA	NA	0.759523	1.05491e-05	0.952851	2.65633e-08	NA	NA
KNL1	NA	NA	NA	smultixcan	1.91992e-11	2.61373e-08	1.34466	Cells_EBV-transformed_lymphocytes	4.4504e-11	1.17883e-07	6.58825	NA	NA	NA	0	1	1	0	2	NA	NA	0.395879	-1.28793	0.400539	-6.75433	NA	NA	NA	NA	0.160819	9.86162e-12	0.68876	1.43492e-11	NA	NA	NA	NA	0.669869	1.03016e-08	0.947502	2.90725e-08	NA	NA
KNL1	NA	NA	NA	smultixcan	1.91992e-11	2.61373e-08	1.34466	smultixcan	4.4504e-11	1.25418e-07	6.58825	NA	NA	NA	0	1	1	0	2	NA	NA	0.395879	-1.28793	0.400539	-6.75433	NA	NA	NA	NA	0.160819	9.86162e-12	0.68876	1.43492e-11	NA	NA	NA	NA	0.669869	1.03016e-08	0.952851	2.65633e-08	NA	NA
LLGL2	NA	NA	NA	Artery_Aorta	1.82059e-06	0.00227974	-4.77238	Lung	3.00322e-06	0.00365772	4.6706	NA	NA	NA	0	1	1	0	2	NA	NA	-2.16612	4.34722	2.08803	-4.2659	NA	NA	NA	NA	0.0303021	1.37874e-05	0.0367956	1.99094e-05	NA	NA	NA	NA	0.561121	0.00635205	0.537648	0.00915955	NA	NA
LLGL2	NA	NA	NA	Artery_Aorta	1.82059e-06	0.00227974	-4.77238	Pancreas	3.00322e-06	0.00244777	4.6706	NA	NA	NA	0	1	1	0	2	NA	NA	-2.16612	4.34722	2.08803	-4.2659	NA	NA	NA	NA	0.0303021	1.37874e-05	0.0367956	1.99094e-05	NA	NA	NA	NA	0.561121	0.00635205	0.567717	0.00876221	NA	NA
LLGL2	NA	NA	NA	Artery_Aorta	1.82059e-06	0.00227974	-4.77238	smultixcan	1.44078e-05	0.00942169	4.3333	NA	NA	NA	0	1	1	0	2	NA	NA	-2.16612	4.34722	2.22303	-3.88908	NA	NA	NA	NA	0.0303021	1.37874e-05	0.0383672	0.000104978	NA	NA	NA	NA	0.561121	0.00635205	0.558867	0.0293894	NA	NA
LLGL2	NA	NA	NA	Artery_Coronary	4.22873e-06	0.00557253	-4.59981	Lung	3.00322e-06	0.00365772	4.6706	NA	NA	NA	0	1	1	0	2	NA	NA	-2.28265	4.14785	2.08803	-4.2659	NA	NA	NA	NA	0.0224513	3.35618e-05	0.0367956	1.99094e-05	NA	NA	NA	NA	0.549936	0.0180635	0.537648	0.00915955	NA	NA
LLGL2	NA	NA	NA	Artery_Coronary	4.22873e-06	0.00557253	-4.59981	Pancreas	3.00322e-06	0.00244777	4.6706	NA	NA	NA	0	1	1	0	2	NA	NA	-2.28265	4.14785	2.08803	-4.2659	NA	NA	NA	NA	0.0224513	3.35618e-05	0.0367956	1.99094e-05	NA	NA	NA	NA	0.549936	0.0180635	0.567717	0.00876221	NA	NA
LLGL2	NA	NA	NA	Artery_Coronary	4.22873e-06	0.00557253	-4.59981	smultixcan	1.44078e-05	0.00942169	4.3333	NA	NA	NA	0	1	1	0	2	NA	NA	-2.28265	4.14785	2.22303	-3.88908	NA	NA	NA	NA	0.0224513	3.35618e-05	0.0383672	0.000104978	NA	NA	NA	NA	0.549936	0.0180635	0.558867	0.0293894	NA	NA
LLGL2	NA	NA	NA	Brain_Caudate_basal_ganglia	7.64939e-06	0.00486702	-4.47477	Lung	3.00322e-06	0.00365772	4.6706	NA	NA	NA	0	1	1	0	2	NA	NA	-2.17363	4.05041	2.08803	-4.2659	NA	NA	NA	NA	0.029733	5.11281e-05	0.0367956	1.99094e-05	NA	NA	NA	NA	0.577401	0.0199959	0.537648	0.00915955	NA	NA
LLGL2	NA	NA	NA	Brain_Caudate_basal_ganglia	7.64939e-06	0.00486702	-4.47477	Pancreas	3.00322e-06	0.00244777	4.6706	NA	NA	NA	0	1	1	0	2	NA	NA	-2.17363	4.05041	2.08803	-4.2659	NA	NA	NA	NA	0.029733	5.11281e-05	0.0367956	1.99094e-05	NA	NA	NA	NA	0.577401	0.0199959	0.567717	0.00876221	NA	NA
LLGL2	NA	NA	NA	Brain_Caudate_basal_ganglia	7.64939e-06	0.00486702	-4.47477	smultixcan	1.44078e-05	0.00942169	4.3333	NA	NA	NA	0	1	1	0	2	NA	NA	-2.17363	4.05041	2.22303	-3.88908	NA	NA	NA	NA	0.029733	5.11281e-05	0.0383672	0.000104978	NA	NA	NA	NA	0.577401	0.0199959	0.558867	0.0293894	NA	NA
LLGL2	NA	NA	NA	Brain_Cerebellar_Hemisphere	2.37081e-06	0.00232478	-4.71894	Lung	3.00322e-06	0.00365772	4.6706	NA	NA	NA	0	1	1	0	2	NA	NA	-2.31725	4.25195	2.08803	-4.2659	NA	NA	NA	NA	0.0204902	2.11916e-05	0.0367956	1.99094e-05	NA	NA	NA	NA	0.550175	0.0114563	0.537648	0.00915955	NA	NA
LLGL2	NA	NA	NA	Brain_Cerebellar_Hemisphere	2.37081e-06	0.00232478	-4.71894	Pancreas	3.00322e-06	0.00244777	4.6706	NA	NA	NA	0	1	1	0	2	NA	NA	-2.31725	4.25195	2.08803	-4.2659	NA	NA	NA	NA	0.0204902	2.11916e-05	0.0367956	1.99094e-05	NA	NA	NA	NA	0.550175	0.0114563	0.567717	0.00876221	NA	NA
LLGL2	NA	NA	NA	Brain_Cerebellar_Hemisphere	2.37081e-06	0.00232478	-4.71894	smultixcan	1.44078e-05	0.00942169	4.3333	NA	NA	NA	0	1	1	0	2	NA	NA	-2.31725	4.25195	2.22303	-3.88908	NA	NA	NA	NA	0.0204902	2.11916e-05	0.0383672	0.000104978	NA	NA	NA	NA	0.550175	0.0114563	0.558867	0.0293894	NA	NA
LLGL2	NA	NA	NA	Brain_Cerebellum	7.99103e-06	0.00738494	-4.46542	Lung	3.00322e-06	0.00365772	4.6706	NA	NA	NA	0	1	1	0	2	NA	NA	-2.36236	3.98116	2.08803	-4.2659	NA	NA	NA	NA	0.018159	6.85796e-05	0.0367956	1.99094e-05	NA	NA	NA	NA	0.555135	0.0275071	0.537648	0.00915955	NA	NA
LLGL2	NA	NA	NA	Brain_Cerebellum	7.99103e-06	0.00738494	-4.46542	Pancreas	3.00322e-06	0.00244777	4.6706	NA	NA	NA	0	1	1	0	2	NA	NA	-2.36236	3.98116	2.08803	-4.2659	NA	NA	NA	NA	0.018159	6.85796e-05	0.0367956	1.99094e-05	NA	NA	NA	NA	0.555135	0.0275071	0.567717	0.00876221	NA	NA
LLGL2	NA	NA	NA	Brain_Cerebellum	7.99103e-06	0.00738494	-4.46542	smultixcan	1.44078e-05	0.00942169	4.3333	NA	NA	NA	0	1	1	0	2	NA	NA	-2.36236	3.98116	2.22303	-3.88908	NA	NA	NA	NA	0.018159	6.85796e-05	0.0383672	0.000104978	NA	NA	NA	NA	0.555135	0.0275071	0.558867	0.0293894	NA	NA
LLGL2	NA	NA	NA	Brain_Hypothalamus	1.70809e-06	0.00165087	-4.78521	Lung	3.00322e-06	0.00365772	4.6706	NA	NA	NA	0	1	1	0	2	NA	NA	-2.26441	4.33228	2.08803	-4.2659	NA	NA	NA	NA	0.023549	1.47571e-05	0.0367956	1.99094e-05	NA	NA	NA	NA	0.562802	0.00739823	0.537648	0.00915955	NA	NA
LLGL2	NA	NA	NA	Brain_Hypothalamus	1.70809e-06	0.00165087	-4.78521	Pancreas	3.00322e-06	0.00244777	4.6706	NA	NA	NA	0	1	1	0	2	NA	NA	-2.26441	4.33228	2.08803	-4.2659	NA	NA	NA	NA	0.023549	1.47571e-05	0.0367956	1.99094e-05	NA	NA	NA	NA	0.562802	0.00739823	0.567717	0.00876221	NA	NA
LLGL2	NA	NA	NA	Brain_Hypothalamus	1.70809e-06	0.00165087	-4.78521	smultixcan	1.44078e-05	0.00942169	4.3333	NA	NA	NA	0	1	1	0	2	NA	NA	-2.26441	4.33228	2.22303	-3.88908	NA	NA	NA	NA	0.023549	1.47571e-05	0.0383672	0.000104978	NA	NA	NA	NA	0.562802	0.00739823	0.558867	0.0293894	NA	NA
LLGL2	NA	NA	NA	Brain_Nucleus_accumbens_basal_ganglia	1.22233e-06	0.00121815	-4.85198	Lung	3.00322e-06	0.00365772	4.6706	NA	NA	NA	0	1	1	0	2	NA	NA	-2.43754	4.35175	2.08803	-4.2659	NA	NA	NA	NA	0.0147878	1.35058e-05	0.0367956	1.99094e-05	NA	NA	NA	NA	0.526879	0.006969	0.537648	0.00915955	NA	NA
LLGL2	NA	NA	NA	Brain_Nucleus_accumbens_basal_ganglia	1.22233e-06	0.00121815	-4.85198	Pancreas	3.00322e-06	0.00244777	4.6706	NA	NA	NA	0	1	1	0	2	NA	NA	-2.43754	4.35175	2.08803	-4.2659	NA	NA	NA	NA	0.0147878	1.35058e-05	0.0367956	1.99094e-05	NA	NA	NA	NA	0.526879	0.006969	0.567717	0.00876221	NA	NA
LLGL2	NA	NA	NA	Brain_Nucleus_accumbens_basal_ganglia	1.22233e-06	0.00121815	-4.85198	smultixcan	1.44078e-05	0.00942169	4.3333	NA	NA	NA	0	1	1	0	2	NA	NA	-2.43754	4.35175	2.22303	-3.88908	NA	NA	NA	NA	0.0147878	1.35058e-05	0.0383672	0.000104978	NA	NA	NA	NA	0.526879	0.006969	0.558867	0.0293894	NA	NA
LLGL2	NA	NA	NA	Brain_Putamen_basal_ganglia	1.70809e-06	0.00184099	-4.78521	Lung	3.00322e-06	0.00365772	4.6706	NA	NA	NA	0	1	1	0	2	NA	NA	-2.26441	4.33228	2.08803	-4.2659	NA	NA	NA	NA	0.023549	1.47571e-05	0.0367956	1.99094e-05	NA	NA	NA	NA	0.570606	0.00850376	0.537648	0.00915955	NA	NA
LLGL2	NA	NA	NA	Brain_Putamen_basal_ganglia	1.70809e-06	0.00184099	-4.78521	Pancreas	3.00322e-06	0.00244777	4.6706	NA	NA	NA	0	1	1	0	2	NA	NA	-2.26441	4.33228	2.08803	-4.2659	NA	NA	NA	NA	0.023549	1.47571e-05	0.0367956	1.99094e-05	NA	NA	NA	NA	0.570606	0.00850376	0.567717	0.00876221	NA	NA
LLGL2	NA	NA	NA	Brain_Putamen_basal_ganglia	1.70809e-06	0.00184099	-4.78521	smultixcan	1.44078e-05	0.00942169	4.3333	NA	NA	NA	0	1	1	0	2	NA	NA	-2.26441	4.33228	2.22303	-3.88908	NA	NA	NA	NA	0.023549	1.47571e-05	0.0383672	0.000104978	NA	NA	NA	NA	0.570606	0.00850376	0.558867	0.0293894	NA	NA
LLGL2	NA	NA	NA	Brain_Substantia_nigra	1.70809e-06	0.00164691	-4.78521	Lung	3.00322e-06	0.00365772	4.6706	NA	NA	NA	0	1	1	0	2	NA	NA	-2.26441	4.33228	2.08803	-4.2659	NA	NA	NA	NA	0.023549	1.47571e-05	0.0367956	1.99094e-05	NA	NA	NA	NA	0.617446	0.00934839	0.537648	0.00915955	NA	NA
LLGL2	NA	NA	NA	Brain_Substantia_nigra	1.70809e-06	0.00164691	-4.78521	Pancreas	3.00322e-06	0.00244777	4.6706	NA	NA	NA	0	1	1	0	2	NA	NA	-2.26441	4.33228	2.08803	-4.2659	NA	NA	NA	NA	0.023549	1.47571e-05	0.0367956	1.99094e-05	NA	NA	NA	NA	0.617446	0.00934839	0.567717	0.00876221	NA	NA
LLGL2	NA	NA	NA	Brain_Substantia_nigra	1.70809e-06	0.00164691	-4.78521	smultixcan	1.44078e-05	0.00942169	4.3333	NA	NA	NA	0	1	1	0	2	NA	NA	-2.26441	4.33228	2.22303	-3.88908	NA	NA	NA	NA	0.023549	1.47571e-05	0.0383672	0.000104978	NA	NA	NA	NA	0.617446	0.00934839	0.558867	0.0293894	NA	NA
LLGL2	NA	NA	NA	Cells_Cultured_fibroblasts	1.97105e-06	0.00284271	-4.75637	Lung	3.00322e-06	0.00365772	4.6706	NA	NA	NA	0	1	1	0	2	NA	NA	-2.36389	4.28846	2.08803	-4.2659	NA	NA	NA	NA	0.018084	1.79913e-05	0.0367956	1.99094e-05	NA	NA	NA	NA	0.515125	0.0090971	0.537648	0.00915955	NA	NA
LLGL2	NA	NA	NA	Cells_Cultured_fibroblasts	1.97105e-06	0.00284271	-4.75637	Pancreas	3.00322e-06	0.00244777	4.6706	NA	NA	NA	0	1	1	0	2	NA	NA	-2.36389	4.28846	2.08803	-4.2659	NA	NA	NA	NA	0.018084	1.79913e-05	0.0367956	1.99094e-05	NA	NA	NA	NA	0.515125	0.0090971	0.567717	0.00876221	NA	NA
LLGL2	NA	NA	NA	Cells_Cultured_fibroblasts	1.97105e-06	0.00284271	-4.75637	smultixcan	1.44078e-05	0.00942169	4.3333	NA	NA	NA	0	1	1	0	2	NA	NA	-2.36389	4.28846	2.22303	-3.88908	NA	NA	NA	NA	0.018084	1.79913e-05	0.0383672	0.000104978	NA	NA	NA	NA	0.515125	0.0090971	0.558867	0.0293894	NA	NA
LLGL2	NA	NA	NA	Colon_Sigmoid	2.63158e-06	0.00339068	-4.69766	Lung	3.00322e-06	0.00365772	4.6706	NA	NA	NA	0	1	1	0	2	NA	NA	-2.23735	4.25293	2.08803	-4.2659	NA	NA	NA	NA	0.0252635	2.10988e-05	0.0367956	1.99094e-05	NA	NA	NA	NA	0.519077	0.00998702	0.537648	0.00915955	NA	NA
LLGL2	NA	NA	NA	Colon_Sigmoid	2.63158e-06	0.00339068	-4.69766	Pancreas	3.00322e-06	0.00244777	4.6706	NA	NA	NA	0	1	1	0	2	NA	NA	-2.23735	4.25293	2.08803	-4.2659	NA	NA	NA	NA	0.0252635	2.10988e-05	0.0367956	1.99094e-05	NA	NA	NA	NA	0.519077	0.00998702	0.567717	0.00876221	NA	NA
LLGL2	NA	NA	NA	Colon_Sigmoid	2.63158e-06	0.00339068	-4.69766	smultixcan	1.44078e-05	0.00942169	4.3333	NA	NA	NA	0	1	1	0	2	NA	NA	-2.23735	4.25293	2.22303	-3.88908	NA	NA	NA	NA	0.0252635	2.10988e-05	0.0383672	0.000104978	NA	NA	NA	NA	0.519077	0.00998702	0.558867	0.0293894	NA	NA
LLGL2	NA	NA	NA	Esophagus_Gastroesophageal_Junction	3.11571e-06	0.00254907	-4.66304	Lung	3.00322e-06	0.00365772	4.6706	NA	NA	NA	0	1	1	0	2	NA	NA	-2.38215	4.18818	2.08803	-4.2659	NA	NA	NA	NA	0.0172119	2.81197e-05	0.0367956	1.99094e-05	NA	NA	NA	NA	0.499057	0.0127483	0.537648	0.00915955	NA	NA
LLGL2	NA	NA	NA	Esophagus_Gastroesophageal_Junction	3.11571e-06	0.00254907	-4.66304	Pancreas	3.00322e-06	0.00244777	4.6706	NA	NA	NA	0	1	1	0	2	NA	NA	-2.38215	4.18818	2.08803	-4.2659	NA	NA	NA	NA	0.0172119	2.81197e-05	0.0367956	1.99094e-05	NA	NA	NA	NA	0.499057	0.0127483	0.567717	0.00876221	NA	NA
LLGL2	NA	NA	NA	Esophagus_Gastroesophageal_Junction	3.11571e-06	0.00254907	-4.66304	smultixcan	1.44078e-05	0.00942169	4.3333	NA	NA	NA	0	1	1	0	2	NA	NA	-2.38215	4.18818	2.22303	-3.88908	NA	NA	NA	NA	0.0172119	2.81197e-05	0.0383672	0.000104978	NA	NA	NA	NA	0.499057	0.0127483	0.558867	0.0293894	NA	NA
LLGL2	NA	NA	NA	Esophagus_Muscularis	1.79753e-06	0.00200181	-4.77495	Lung	3.00322e-06	0.00365772	4.6706	NA	NA	NA	0	1	1	0	2	NA	NA	-2.39751	4.2992	2.08803	-4.2659	NA	NA	NA	NA	0.0165069	1.71418e-05	0.0367956	1.99094e-05	NA	NA	NA	NA	0.476329	0.00746501	0.537648	0.00915955	NA	NA
LLGL2	NA	NA	NA	Esophagus_Muscularis	1.79753e-06	0.00200181	-4.77495	Pancreas	3.00322e-06	0.00244777	4.6706	NA	NA	NA	0	1	1	0	2	NA	NA	-2.39751	4.2992	2.08803	-4.2659	NA	NA	NA	NA	0.0165069	1.71418e-05	0.0367956	1.99094e-05	NA	NA	NA	NA	0.476329	0.00746501	0.567717	0.00876221	NA	NA
LLGL2	NA	NA	NA	Esophagus_Muscularis	1.79753e-06	0.00200181	-4.77495	smultixcan	1.44078e-05	0.00942169	4.3333	NA	NA	NA	0	1	1	0	2	NA	NA	-2.39751	4.2992	2.22303	-3.88908	NA	NA	NA	NA	0.0165069	1.71418e-05	0.0383672	0.000104978	NA	NA	NA	NA	0.476329	0.00746501	0.558867	0.0293894	NA	NA
LLGL2	NA	NA	NA	Heart_Atrial_Appendage	1.46871e-06	0.00148107	-4.81545	Lung	3.00322e-06	0.00365772	4.6706	NA	NA	NA	0	1	1	0	2	NA	NA	-2.40209	4.33901	2.08803	-4.2659	NA	NA	NA	NA	0.0163015	1.43127e-05	0.0367956	1.99094e-05	NA	NA	NA	NA	0.518966	0.00778116	0.537648	0.00915955	NA	NA
LLGL2	NA	NA	NA	Heart_Atrial_Appendage	1.46871e-06	0.00148107	-4.81545	Pancreas	3.00322e-06	0.00244777	4.6706	NA	NA	NA	0	1	1	0	2	NA	NA	-2.40209	4.33901	2.08803	-4.2659	NA	NA	NA	NA	0.0163015	1.43127e-05	0.0367956	1.99094e-05	NA	NA	NA	NA	0.518966	0.00778116	0.567717	0.00876221	NA	NA
LLGL2	NA	NA	NA	Heart_Atrial_Appendage	1.46871e-06	0.00148107	-4.81545	smultixcan	1.44078e-05	0.00942169	4.3333	NA	NA	NA	0	1	1	0	2	NA	NA	-2.40209	4.33901	2.22303	-3.88908	NA	NA	NA	NA	0.0163015	1.43127e-05	0.0383672	0.000104978	NA	NA	NA	NA	0.518966	0.00778116	0.558867	0.0293894	NA	NA
LLGL2	NA	NA	NA	Nerve_Tibial	9.78117e-07	0.000883436	-4.89599	Lung	3.00322e-06	0.00365772	4.6706	NA	NA	NA	0	1	1	0	2	NA	NA	-2.37108	4.42038	2.08803	-4.2659	NA	NA	NA	NA	0.017736	9.85257e-06	0.0367956	1.99094e-05	NA	NA	NA	NA	0.462048	0.00597451	0.537648	0.00915955	NA	NA
LLGL2	NA	NA	NA	Nerve_Tibial	9.78117e-07	0.000883436	-4.89599	Pancreas	3.00322e-06	0.00244777	4.6706	NA	NA	NA	0	1	1	0	2	NA	NA	-2.37108	4.42038	2.08803	-4.2659	NA	NA	NA	NA	0.017736	9.85257e-06	0.0367956	1.99094e-05	NA	NA	NA	NA	0.462048	0.00597451	0.567717	0.00876221	NA	NA
LLGL2	NA	NA	NA	Nerve_Tibial	9.78117e-07	0.000883436	-4.89599	smultixcan	1.44078e-05	0.00942169	4.3333	NA	NA	NA	0	1	1	0	2	NA	NA	-2.37108	4.42038	2.22303	-3.88908	NA	NA	NA	NA	0.017736	9.85257e-06	0.0383672	0.000104978	NA	NA	NA	NA	0.462048	0.00597451	0.558867	0.0293894	NA	NA
LLGL2	NA	NA	NA	Spleen	1.28012e-05	0.00911369	-4.36348	Lung	3.00322e-06	0.00365772	4.6706	NA	NA	NA	0	1	1	0	2	NA	NA	-1.9502	3.98686	2.08803	-4.2659	NA	NA	NA	NA	0.0511526	6.69535e-05	0.0367956	1.99094e-05	NA	NA	NA	NA	0.652822	0.0255161	0.537648	0.00915955	NA	NA
LLGL2	NA	NA	NA	Spleen	1.28012e-05	0.00911369	-4.36348	Pancreas	3.00322e-06	0.00244777	4.6706	NA	NA	NA	0	1	1	0	2	NA	NA	-1.9502	3.98686	2.08803	-4.2659	NA	NA	NA	NA	0.0511526	6.69535e-05	0.0367956	1.99094e-05	NA	NA	NA	NA	0.652822	0.0255161	0.567717	0.00876221	NA	NA
LLGL2	NA	NA	NA	Spleen	1.28012e-05	0.00911369	-4.36348	smultixcan	1.44078e-05	0.00942169	4.3333	NA	NA	NA	0	1	1	0	2	NA	NA	-1.9502	3.98686	2.22303	-3.88908	NA	NA	NA	NA	0.0511526	6.69535e-05	0.0383672	0.000104978	NA	NA	NA	NA	0.652822	0.0255161	0.558867	0.0293894	NA	NA
LLGL2	NA	NA	NA	Stomach	1.70809e-06	0.0025647	-4.78521	Lung	3.00322e-06	0.00365772	4.6706	NA	NA	NA	0	1	1	0	2	NA	NA	-2.26441	4.33228	2.08803	-4.2659	NA	NA	NA	NA	0.023549	1.47571e-05	0.0367956	1.99094e-05	NA	NA	NA	NA	0.529187	0.00706355	0.537648	0.00915955	NA	NA
LLGL2	NA	NA	NA	Stomach	1.70809e-06	0.0025647	-4.78521	Pancreas	3.00322e-06	0.00244777	4.6706	NA	NA	NA	0	1	1	0	2	NA	NA	-2.26441	4.33228	2.08803	-4.2659	NA	NA	NA	NA	0.023549	1.47571e-05	0.0367956	1.99094e-05	NA	NA	NA	NA	0.529187	0.00706355	0.567717	0.00876221	NA	NA
LLGL2	NA	NA	NA	Stomach	1.70809e-06	0.0025647	-4.78521	smultixcan	1.44078e-05	0.00942169	4.3333	NA	NA	NA	0	1	1	0	2	NA	NA	-2.26441	4.33228	2.22303	-3.88908	NA	NA	NA	NA	0.023549	1.47571e-05	0.0383672	0.000104978	NA	NA	NA	NA	0.529187	0.00706355	0.558867	0.0293894	NA	NA
LLGL2	NA	NA	NA	Uterus	1.70809e-06	0.00211747	-4.78521	Lung	3.00322e-06	0.00365772	4.6706	NA	NA	NA	0	1	1	0	2	NA	NA	-2.26441	4.33228	2.08803	-4.2659	NA	NA	NA	NA	0.023549	1.47571e-05	0.0367956	1.99094e-05	NA	NA	NA	NA	0.544007	0.00741128	0.537648	0.00915955	NA	NA
LLGL2	NA	NA	NA	Uterus	1.70809e-06	0.00211747	-4.78521	Pancreas	3.00322e-06	0.00244777	4.6706	NA	NA	NA	0	1	1	0	2	NA	NA	-2.26441	4.33228	2.08803	-4.2659	NA	NA	NA	NA	0.023549	1.47571e-05	0.0367956	1.99094e-05	NA	NA	NA	NA	0.544007	0.00741128	0.567717	0.00876221	NA	NA
LLGL2	NA	NA	NA	Uterus	1.70809e-06	0.00211747	-4.78521	smultixcan	1.44078e-05	0.00942169	4.3333	NA	NA	NA	0	1	1	0	2	NA	NA	-2.26441	4.33228	2.22303	-3.88908	NA	NA	NA	NA	0.023549	1.47571e-05	0.0383672	0.000104978	NA	NA	NA	NA	0.544007	0.00741128	0.558867	0.0293894	NA	NA
MUC1	NA	NA	NA	Artery_Aorta	1.71387e-05	0.00858443	-4.29924	Artery_Tibial	1.71387e-05	0.00958988	4.29924	NA	NA	NA	0	1	1	0	2	NA	NA	-6.25193	4.23676	6.25193	-2.78622	NA	NA	NA	NA	4.05408e-10	2.26767e-05	4.05408e-10	0.0053326	NA	NA	NA	NA	7.33557e-07	0.00943642	7.43969e-07	0.321972	NA	NA
MUC1	NA	NA	NA	Artery_Aorta	1.71387e-05	0.00858443	-4.29924	Colon_Sigmoid	1.71387e-05	0.00919324	4.29924	NA	NA	NA	0	1	1	0	2	NA	NA	-6.25193	4.23676	6.60389	-2.78622	NA	NA	NA	NA	4.05408e-10	2.26767e-05	4.00494e-11	0.0053326	NA	NA	NA	NA	7.33557e-07	0.00943642	1.9036e-07	0.315213	NA	NA
MUC1	NA	NA	NA	Artery_Aorta	1.71387e-05	0.00858443	-4.29924	Pancreas	1.71387e-05	0.00885579	4.29924	NA	NA	NA	0	1	1	0	2	NA	NA	-6.25193	4.23676	6.47663	-2.78622	NA	NA	NA	NA	4.05408e-10	2.26767e-05	9.37924e-11	0.0053326	NA	NA	NA	NA	7.33557e-07	0.00943642	2.86571e-07	0.3208	NA	NA
MUC1	NA	NA	NA	Artery_Aorta	1.71387e-05	0.00858443	-4.29924	Stomach	1.71387e-05	0.00914129	4.29924	NA	NA	NA	0	1	1	0	2	NA	NA	-6.25193	4.23676	6.25193	-2.78622	NA	NA	NA	NA	4.05408e-10	2.26767e-05	4.05408e-10	0.0053326	NA	NA	NA	NA	7.33557e-07	0.00943642	6.50747e-07	0.331683	NA	NA
MUC1	NA	NA	NA	Artery_Aorta	1.71387e-05	0.00858443	-4.29924	Uterus	1.71387e-05	0.00964697	-4.29924	NA	NA	NA	0	1	1	0	2	NA	NA	-6.25193	4.23676	-6.6815	2.78622	NA	NA	NA	NA	4.05408e-10	2.26767e-05	2.36511e-11	0.0053326	NA	NA	NA	NA	7.33557e-07	0.00943642	7.75556e-08	0.323038	NA	NA
PIDD1	NA	NA	NA	Brain_Hypothalamus	1.37265e-05	0.00795999	4.34819	Esophagus_Mucosa	6.30633e-06	0.00528921	4.51585	NA	NA	NA	0	1	1	0	2	NA	NA	1.6786	-4.03356	2.40404	-4.01125	NA	NA	NA	NA	0.0932291	5.49379e-05	0.0162149	6.03988e-05	NA	NA	NA	NA	0.713436	0.0194415	0.44797	0.0205564	NA	NA
PON3	NA	NA	NA	Adipose_Subcutaneous	1.02296e-06	0.00131286	-4.88717	smultixcan	2.01479e-06	0.0018344	0.0215993	NA	NA	NA	0	1	1	0	2	NA	NA	-1.99058	4.50669	-0.490789	-0.156849	NA	NA	NA	NA	0.0465276	6.58475e-06	0.101952	9.71732e-06	NA	NA	NA	NA	0.618068	0.00512294	0.682004	0.00507373	NA	NA
PON3	NA	NA	NA	Esophagus_Muscularis	2.32408e-06	0.00211193	-4.72298	smultixcan	2.01479e-06	0.0018344	0.0215993	NA	NA	NA	0	1	1	0	2	NA	NA	-2.0183	4.32892	-0.490789	-0.156849	NA	NA	NA	NA	0.0435599	1.49843e-05	0.101952	9.71732e-06	NA	NA	NA	NA	0.595983	0.00701855	0.682004	0.00507373	NA	NA
PON3	NA	NA	NA	Heart_Atrial_Appendage	7.75549e-07	0.000938492	-4.94142	smultixcan	2.01479e-06	0.0018344	0.0215993	NA	NA	NA	0	1	1	0	2	NA	NA	-1.45547	4.71454	-0.490789	-0.156849	NA	NA	NA	NA	0.145539	2.42256e-06	0.101952	9.71732e-06	NA	NA	NA	NA	0.761227	0.00233013	0.682004	0.00507373	NA	NA
PON3	NA	NA	NA	Heart_Left_Ventricle	1.03298e-06	0.0012554	-4.88525	smultixcan	2.01479e-06	0.0018344	0.0215993	NA	NA	NA	0	1	1	0	2	NA	NA	-1.64698	4.60211	-0.490789	-0.156849	NA	NA	NA	NA	0.0995631	4.18241e-06	0.101952	9.71732e-06	NA	NA	NA	NA	0.70878	0.00328737	0.682004	0.00507373	NA	NA
PON3	NA	NA	NA	Ovary	4.98964e-07	0.000831416	5.02671	smultixcan	2.01479e-06	0.0018344	0.0215993	NA	NA	NA	0	1	1	0	2	NA	NA	1.98856	-4.65264	-0.490789	-0.156849	NA	NA	NA	NA	0.0467497	3.27714e-06	0.101952	9.71732e-06	NA	NA	NA	NA	0.609788	0.00330363	0.682004	0.00507373	NA	NA
PON3	NA	NA	NA	Testis	1.6894e-06	0.00216807	-4.78742	smultixcan	2.01479e-06	0.0018344	0.0215993	NA	NA	NA	0	1	1	0	2	NA	NA	-1.30189	4.5972	-0.490789	-0.156849	NA	NA	NA	NA	0.192953	4.28197e-06	0.101952	9.71732e-06	NA	NA	NA	NA	0.805114	0.00311185	0.682004	0.00507373	NA	NA
PON3	NA	NA	NA	smultixcan	2.46035e-05	0.00653553	-0.904904	smultixcan	2.01479e-06	0.0018344	0.0215993	NA	NA	NA	0	1	1	0	2	NA	NA	0.372253	1.0445	-0.490789	-0.156849	NA	NA	NA	NA	0.213381	8.82965e-05	0.101952	9.71732e-06	NA	NA	NA	NA	0.71574	0.0158767	0.682004	0.00507373	NA	NA
POT1	NA	NA	NA	smultixcan	3.24927e-05	0.00832654	0.436475	smultixcan	5.87116e-07	0.000661825	-2.30928	NA	NA	NA	0	1	1	0	2	NA	NA	0.0917236	-0.431162	-0.706342	4.26493	NA	NA	NA	NA	0.712388	3.58804e-05	0.299163	1.61546e-06	NA	NA	NA	NA	0.932034	0.00779316	0.840473	0.0011409	NA	NA
SENP7	NA	NA	NA	Artery_Aorta	1.36326e-05	0.00781287	4.3497	Adipose_Subcutaneous	5.03628e-06	0.00508368	4.56327	NA	NA	NA	0	1	1	0	2	NA	NA	8.57696	-1.98978	3.60319	-3.68742	NA	NA	NA	NA	9.7417e-18	0.0466151	0.000314335	0.00022654	NA	NA	NA	NA	4.11295e-14	0.610034	0.0828725	0.0588675	NA	NA
SENP7	NA	NA	NA	Artery_Aorta	1.36326e-05	0.00781287	4.3497	Adipose_Visceral_Omentum	4.62078e-06	0.00494378	4.58131	NA	NA	NA	0	1	1	0	2	NA	NA	8.57696	-1.98978	3.59811	-3.70892	NA	NA	NA	NA	9.7417e-18	0.0466151	0.000320537	0.000208145	NA	NA	NA	NA	4.11295e-14	0.610034	0.085586	0.0580153	NA	NA
SENP7	NA	NA	NA	Artery_Aorta	1.36326e-05	0.00781287	4.3497	Artery_Aorta	5.63541e-07	0.000722527	5.00331	NA	NA	NA	0	1	1	0	2	NA	NA	8.57696	-1.98978	5.68585	-3.56413	NA	NA	NA	NA	9.7417e-18	0.0466151	1.30162e-08	0.000365069	NA	NA	NA	NA	4.11295e-14	0.610034	1.56787e-05	0.0717253	NA	NA
SENP7	NA	NA	NA	Artery_Aorta	1.36326e-05	0.00781287	4.3497	Artery_Coronary	4.18751e-06	0.00405059	-4.60185	NA	NA	NA	0	1	1	0	2	NA	NA	8.57696	-1.98978	-3.71962	3.69493	NA	NA	NA	NA	9.7417e-18	0.0466151	0.000199521	0.000219948	NA	NA	NA	NA	4.11295e-14	0.610034	0.0609274	0.0567356	NA	NA
SENP7	NA	NA	NA	Artery_Aorta	1.36326e-05	0.00781287	4.3497	Brain_Anterior_cingulate_cortex_BA24	3.83725e-08	6.66146e-05	5.49818	NA	NA	NA	0	1	1	0	2	NA	NA	8.57696	-1.98978	6.15378	-3.93759	NA	NA	NA	NA	9.7417e-18	0.0466151	7.56591e-10	8.23052e-05	NA	NA	NA	NA	4.11295e-14	0.610034	3.4723e-06	0.028926	NA	NA
SENP7	NA	NA	NA	Artery_Aorta	1.36326e-05	0.00781287	4.3497	Brain_Cerebellar_Hemisphere	5.06346e-06	0.00466643	4.56214	NA	NA	NA	0	1	1	0	2	NA	NA	8.57696	-1.98978	3.59829	-3.68761	NA	NA	NA	NA	9.7417e-18	0.0466151	0.000320318	0.000226371	NA	NA	NA	NA	4.11295e-14	0.610034	0.0998169	0.0526205	NA	NA
SENP7	NA	NA	NA	Artery_Aorta	1.36326e-05	0.00781287	4.3497	Brain_Cerebellum	4.87601e-06	0.00448635	4.57005	NA	NA	NA	0	1	1	0	2	NA	NA	8.57696	-1.98978	3.59523	-3.69822	NA	NA	NA	NA	9.7417e-18	0.0466151	0.000324111	0.00021712	NA	NA	NA	NA	4.11295e-14	0.610034	0.10075	0.0565508	NA	NA
SENP7	NA	NA	NA	Artery_Aorta	1.36326e-05	0.00781287	4.3497	Brain_Hippocampus	4.64968e-06	0.00380916	4.58	NA	NA	NA	0	1	1	0	2	NA	NA	8.57696	-1.98978	3.63667	-3.6971	NA	NA	NA	NA	9.7417e-18	0.0466151	0.000276185	0.000218078	NA	NA	NA	NA	4.11295e-14	0.610034	0.0780985	0.0616708	NA	NA
SENP7	NA	NA	NA	Artery_Aorta	1.36326e-05	0.00781287	4.3497	Breast_Mammary_Tissue	9.61472e-08	0.00013299	5.33386	NA	NA	NA	0	1	1	0	2	NA	NA	8.57696	-1.98978	6.00145	-3.8129	NA	NA	NA	NA	9.7417e-18	0.0466151	1.9556e-09	0.000137345	NA	NA	NA	NA	4.11295e-14	0.610034	2.80292e-06	0.0358382	NA	NA
SENP7	NA	NA	NA	Artery_Aorta	1.36326e-05	0.00781287	4.3497	Cells_Cultured_fibroblasts	3.22064e-06	0.00309736	4.65622	NA	NA	NA	0	1	1	0	2	NA	NA	8.57696	-1.98978	3.79608	-3.73173	NA	NA	NA	NA	9.7417e-18	0.0466151	0.000147	0.000190173	NA	NA	NA	NA	4.11295e-14	0.610034	0.0488759	0.0478207	NA	NA
SENP7	NA	NA	NA	Artery_Aorta	1.36326e-05	0.00781287	4.3497	Colon_Sigmoid	4.54478e-07	0.000451421	5.0446	NA	NA	NA	0	1	1	0	2	NA	NA	8.57696	-1.98978	5.73622	-3.59277	NA	NA	NA	NA	9.7417e-18	0.0466151	9.68128e-09	0.000327177	NA	NA	NA	NA	4.11295e-14	0.610034	1.53388e-05	0.0612328	NA	NA
SENP7	NA	NA	NA	Artery_Aorta	1.36326e-05	0.00781287	4.3497	Colon_Transverse	3.9737e-06	0.00380961	4.61275	NA	NA	NA	0	1	1	0	2	NA	NA	8.57696	-1.98978	3.62588	-3.73191	NA	NA	NA	NA	9.7417e-18	0.0466151	0.000287981	0.000190034	NA	NA	NA	NA	4.11295e-14	0.610034	0.0727756	0.057022	NA	NA
SENP7	NA	NA	NA	Artery_Aorta	1.36326e-05	0.00781287	4.3497	Esophagus_Mucosa	4.77344e-06	0.00467081	4.57451	NA	NA	NA	0	1	1	0	2	NA	NA	8.57696	-1.98978	3.65718	-3.68409	NA	NA	NA	NA	9.7417e-18	0.0466151	0.000255004	0.000229519	NA	NA	NA	NA	4.11295e-14	0.610034	0.0737631	0.0519312	NA	NA
SENP7	NA	NA	NA	Artery_Aorta	1.36326e-05	0.00781287	4.3497	Esophagus_Muscularis	4.01664e-06	0.00390478	4.61052	NA	NA	NA	0	1	1	0	2	NA	NA	8.57696	-1.98978	3.61125	-3.73526	NA	NA	NA	NA	9.7417e-18	0.0466151	0.000304721	0.00018752	NA	NA	NA	NA	4.11295e-14	0.610034	0.087776	0.0466799	NA	NA
SENP7	NA	NA	NA	Artery_Aorta	1.36326e-05	0.00781287	4.3497	Lung	4.28231e-06	0.00487907	4.59719	NA	NA	NA	0	1	1	0	2	NA	NA	8.57696	-1.98978	3.59771	-3.7253	NA	NA	NA	NA	9.7417e-18	0.0466151	0.000321028	0.000195081	NA	NA	NA	NA	4.11295e-14	0.610034	0.0742216	0.0531635	NA	NA
SENP7	NA	NA	NA	Artery_Aorta	1.36326e-05	0.00781287	4.3497	Minor_Salivary_Gland	4.86143e-06	0.00446204	-4.57068	NA	NA	NA	0	1	1	0	2	NA	NA	8.57696	-1.98978	-3.57424	3.70295	NA	NA	NA	NA	9.7417e-18	0.0466151	0.000351246	0.000213105	NA	NA	NA	NA	4.11295e-14	0.610034	0.0872318	0.0563882	NA	NA
SENP7	NA	NA	NA	Artery_Aorta	1.36326e-05	0.00781287	4.3497	Nerve_Tibial	4.81619e-06	0.00474694	-4.57264	NA	NA	NA	0	1	1	0	2	NA	NA	8.57696	-1.98978	-3.69352	3.67216	NA	NA	NA	NA	9.7417e-18	0.0466151	0.000221171	0.00024051	NA	NA	NA	NA	4.11295e-14	0.610034	0.0737455	0.0606614	NA	NA
SENP7	NA	NA	NA	Artery_Aorta	1.36326e-05	0.00781287	4.3497	Ovary	6.33077e-06	0.00575956	4.51503	NA	NA	NA	0	1	1	0	2	NA	NA	8.57696	-1.98978	3.56167	-3.64938	NA	NA	NA	NA	9.7417e-18	0.0466151	0.000368503	0.000262873	NA	NA	NA	NA	4.11295e-14	0.610034	0.0814766	0.0645386	NA	NA
SENP7	NA	NA	NA	Artery_Aorta	1.36326e-05	0.00781287	4.3497	Pancreas	1.52326e-05	0.00885579	4.3253	NA	NA	NA	0	1	1	0	2	NA	NA	8.57696	-1.98978	2.88299	-3.64148	NA	NA	NA	NA	9.7417e-18	0.0466151	0.00393917	0.000271072	NA	NA	NA	NA	4.11295e-14	0.610034	0.295353	0.0581207	NA	NA
SENP7	NA	NA	NA	Artery_Aorta	1.36326e-05	0.00781287	4.3497	Prostate	1.52326e-05	0.00998864	4.3253	NA	NA	NA	0	1	1	0	2	NA	NA	8.57696	-1.98978	2.88299	-3.64148	NA	NA	NA	NA	9.7417e-18	0.0466151	0.00393917	0.000271072	NA	NA	NA	NA	4.11295e-14	0.610034	0.293022	0.0551713	NA	NA
SENP7	NA	NA	NA	Artery_Aorta	1.36326e-05	0.00781287	4.3497	Skin_Not_Sun_Exposed_Suprapubic	4.1682e-06	0.00465226	4.60281	NA	NA	NA	0	1	1	0	2	NA	NA	8.57696	-1.98978	3.6739	-3.70851	NA	NA	NA	NA	9.7417e-18	0.0466151	0.000238872	0.000208478	NA	NA	NA	NA	4.11295e-14	0.610034	0.0688092	0.0577829	NA	NA
SENP7	NA	NA	NA	Artery_Aorta	1.36326e-05	0.00781287	4.3497	Spleen	2.76672e-06	0.00277755	4.68742	NA	NA	NA	0	1	1	0	2	NA	NA	8.57696	-1.98978	3.68913	-3.79276	NA	NA	NA	NA	9.7417e-18	0.0466151	0.000225018	0.00014898	NA	NA	NA	NA	4.11295e-14	0.610034	0.0729396	0.041591	NA	NA
SENP7	NA	NA	NA	Artery_Aorta	1.36326e-05	0.00781287	4.3497	Stomach	1.52326e-05	0.00914129	4.3253	NA	NA	NA	0	1	1	0	2	NA	NA	8.57696	-1.98978	2.88299	-3.64148	NA	NA	NA	NA	9.7417e-18	0.0466151	0.00393917	0.000271072	NA	NA	NA	NA	4.11295e-14	0.610034	0.293963	0.0613927	NA	NA
SENP7	NA	NA	NA	Artery_Aorta	1.36326e-05	0.00781287	4.3497	Thyroid	4.31208e-06	0.00355759	4.59574	NA	NA	NA	0	1	1	0	2	NA	NA	8.57696	-1.98978	3.59854	-3.72358	NA	NA	NA	NA	9.7417e-18	0.0466151	0.000320014	0.000196421	NA	NA	NA	NA	4.11295e-14	0.610034	0.0761446	0.050305	NA	NA
SENP7	NA	NA	NA	Artery_Tibial	1.13081e-05	0.00758176	4.39052	Adipose_Subcutaneous	5.03628e-06	0.00508368	4.56327	NA	NA	NA	0	1	1	0	2	NA	NA	7.48226	-2.38142	3.60319	-3.68742	NA	NA	NA	NA	7.30565e-14	0.0172458	0.000314335	0.00022654	NA	NA	NA	NA	3.13607e-10	0.507202	0.0828725	0.0588675	NA	NA
SENP7	NA	NA	NA	Artery_Tibial	1.13081e-05	0.00758176	4.39052	Adipose_Visceral_Omentum	4.62078e-06	0.00494378	4.58131	NA	NA	NA	0	1	1	0	2	NA	NA	7.48226	-2.38142	3.59811	-3.70892	NA	NA	NA	NA	7.30565e-14	0.0172458	0.000320537	0.000208145	NA	NA	NA	NA	3.13607e-10	0.507202	0.085586	0.0580153	NA	NA
SENP7	NA	NA	NA	Artery_Tibial	1.13081e-05	0.00758176	4.39052	Artery_Aorta	5.63541e-07	0.000722527	5.00331	NA	NA	NA	0	1	1	0	2	NA	NA	7.48226	-2.38142	5.68585	-3.56413	NA	NA	NA	NA	7.30565e-14	0.0172458	1.30162e-08	0.000365069	NA	NA	NA	NA	3.13607e-10	0.507202	1.56787e-05	0.0717253	NA	NA
SENP7	NA	NA	NA	Artery_Tibial	1.13081e-05	0.00758176	4.39052	Artery_Coronary	4.18751e-06	0.00405059	-4.60185	NA	NA	NA	0	1	1	0	2	NA	NA	7.48226	-2.38142	-3.71962	3.69493	NA	NA	NA	NA	7.30565e-14	0.0172458	0.000199521	0.000219948	NA	NA	NA	NA	3.13607e-10	0.507202	0.0609274	0.0567356	NA	NA
SENP7	NA	NA	NA	Artery_Tibial	1.13081e-05	0.00758176	4.39052	Brain_Anterior_cingulate_cortex_BA24	3.83725e-08	6.66146e-05	5.49818	NA	NA	NA	0	1	1	0	2	NA	NA	7.48226	-2.38142	6.15378	-3.93759	NA	NA	NA	NA	7.30565e-14	0.0172458	7.56591e-10	8.23052e-05	NA	NA	NA	NA	3.13607e-10	0.507202	3.4723e-06	0.028926	NA	NA
SENP7	NA	NA	NA	Artery_Tibial	1.13081e-05	0.00758176	4.39052	Brain_Cerebellar_Hemisphere	5.06346e-06	0.00466643	4.56214	NA	NA	NA	0	1	1	0	2	NA	NA	7.48226	-2.38142	3.59829	-3.68761	NA	NA	NA	NA	7.30565e-14	0.0172458	0.000320318	0.000226371	NA	NA	NA	NA	3.13607e-10	0.507202	0.0998169	0.0526205	NA	NA
SENP7	NA	NA	NA	Artery_Tibial	1.13081e-05	0.00758176	4.39052	Brain_Cerebellum	4.87601e-06	0.00448635	4.57005	NA	NA	NA	0	1	1	0	2	NA	NA	7.48226	-2.38142	3.59523	-3.69822	NA	NA	NA	NA	7.30565e-14	0.0172458	0.000324111	0.00021712	NA	NA	NA	NA	3.13607e-10	0.507202	0.10075	0.0565508	NA	NA
SENP7	NA	NA	NA	Artery_Tibial	1.13081e-05	0.00758176	4.39052	Brain_Hippocampus	4.64968e-06	0.00380916	4.58	NA	NA	NA	0	1	1	0	2	NA	NA	7.48226	-2.38142	3.63667	-3.6971	NA	NA	NA	NA	7.30565e-14	0.0172458	0.000276185	0.000218078	NA	NA	NA	NA	3.13607e-10	0.507202	0.0780985	0.0616708	NA	NA
SENP7	NA	NA	NA	Artery_Tibial	1.13081e-05	0.00758176	4.39052	Breast_Mammary_Tissue	9.61472e-08	0.00013299	5.33386	NA	NA	NA	0	1	1	0	2	NA	NA	7.48226	-2.38142	6.00145	-3.8129	NA	NA	NA	NA	7.30565e-14	0.0172458	1.9556e-09	0.000137345	NA	NA	NA	NA	3.13607e-10	0.507202	2.80292e-06	0.0358382	NA	NA
SENP7	NA	NA	NA	Artery_Tibial	1.13081e-05	0.00758176	4.39052	Cells_Cultured_fibroblasts	3.22064e-06	0.00309736	4.65622	NA	NA	NA	0	1	1	0	2	NA	NA	7.48226	-2.38142	3.79608	-3.73173	NA	NA	NA	NA	7.30565e-14	0.0172458	0.000147	0.000190173	NA	NA	NA	NA	3.13607e-10	0.507202	0.0488759	0.0478207	NA	NA
SENP7	NA	NA	NA	Artery_Tibial	1.13081e-05	0.00758176	4.39052	Colon_Sigmoid	4.54478e-07	0.000451421	5.0446	NA	NA	NA	0	1	1	0	2	NA	NA	7.48226	-2.38142	5.73622	-3.59277	NA	NA	NA	NA	7.30565e-14	0.0172458	9.68128e-09	0.000327177	NA	NA	NA	NA	3.13607e-10	0.507202	1.53388e-05	0.0612328	NA	NA
SENP7	NA	NA	NA	Artery_Tibial	1.13081e-05	0.00758176	4.39052	Colon_Transverse	3.9737e-06	0.00380961	4.61275	NA	NA	NA	0	1	1	0	2	NA	NA	7.48226	-2.38142	3.62588	-3.73191	NA	NA	NA	NA	7.30565e-14	0.0172458	0.000287981	0.000190034	NA	NA	NA	NA	3.13607e-10	0.507202	0.0727756	0.057022	NA	NA
SENP7	NA	NA	NA	Artery_Tibial	1.13081e-05	0.00758176	4.39052	Esophagus_Mucosa	4.77344e-06	0.00467081	4.57451	NA	NA	NA	0	1	1	0	2	NA	NA	7.48226	-2.38142	3.65718	-3.68409	NA	NA	NA	NA	7.30565e-14	0.0172458	0.000255004	0.000229519	NA	NA	NA	NA	3.13607e-10	0.507202	0.0737631	0.0519312	NA	NA
SENP7	NA	NA	NA	Artery_Tibial	1.13081e-05	0.00758176	4.39052	Esophagus_Muscularis	4.01664e-06	0.00390478	4.61052	NA	NA	NA	0	1	1	0	2	NA	NA	7.48226	-2.38142	3.61125	-3.73526	NA	NA	NA	NA	7.30565e-14	0.0172458	0.000304721	0.00018752	NA	NA	NA	NA	3.13607e-10	0.507202	0.087776	0.0466799	NA	NA
SENP7	NA	NA	NA	Artery_Tibial	1.13081e-05	0.00758176	4.39052	Lung	4.28231e-06	0.00487907	4.59719	NA	NA	NA	0	1	1	0	2	NA	NA	7.48226	-2.38142	3.59771	-3.7253	NA	NA	NA	NA	7.30565e-14	0.0172458	0.000321028	0.000195081	NA	NA	NA	NA	3.13607e-10	0.507202	0.0742216	0.0531635	NA	NA
SENP7	NA	NA	NA	Artery_Tibial	1.13081e-05	0.00758176	4.39052	Minor_Salivary_Gland	4.86143e-06	0.00446204	-4.57068	NA	NA	NA	0	1	1	0	2	NA	NA	7.48226	-2.38142	-3.57424	3.70295	NA	NA	NA	NA	7.30565e-14	0.0172458	0.000351246	0.000213105	NA	NA	NA	NA	3.13607e-10	0.507202	0.0872318	0.0563882	NA	NA
SENP7	NA	NA	NA	Artery_Tibial	1.13081e-05	0.00758176	4.39052	Nerve_Tibial	4.81619e-06	0.00474694	-4.57264	NA	NA	NA	0	1	1	0	2	NA	NA	7.48226	-2.38142	-3.69352	3.67216	NA	NA	NA	NA	7.30565e-14	0.0172458	0.000221171	0.00024051	NA	NA	NA	NA	3.13607e-10	0.507202	0.0737455	0.0606614	NA	NA
SENP7	NA	NA	NA	Artery_Tibial	1.13081e-05	0.00758176	4.39052	Ovary	6.33077e-06	0.00575956	4.51503	NA	NA	NA	0	1	1	0	2	NA	NA	7.48226	-2.38142	3.56167	-3.64938	NA	NA	NA	NA	7.30565e-14	0.0172458	0.000368503	0.000262873	NA	NA	NA	NA	3.13607e-10	0.507202	0.0814766	0.0645386	NA	NA
SENP7	NA	NA	NA	Artery_Tibial	1.13081e-05	0.00758176	4.39052	Pancreas	1.52326e-05	0.00885579	4.3253	NA	NA	NA	0	1	1	0	2	NA	NA	7.48226	-2.38142	2.88299	-3.64148	NA	NA	NA	NA	7.30565e-14	0.0172458	0.00393917	0.000271072	NA	NA	NA	NA	3.13607e-10	0.507202	0.295353	0.0581207	NA	NA
SENP7	NA	NA	NA	Artery_Tibial	1.13081e-05	0.00758176	4.39052	Prostate	1.52326e-05	0.00998864	4.3253	NA	NA	NA	0	1	1	0	2	NA	NA	7.48226	-2.38142	2.88299	-3.64148	NA	NA	NA	NA	7.30565e-14	0.0172458	0.00393917	0.000271072	NA	NA	NA	NA	3.13607e-10	0.507202	0.293022	0.0551713	NA	NA
SENP7	NA	NA	NA	Artery_Tibial	1.13081e-05	0.00758176	4.39052	Skin_Not_Sun_Exposed_Suprapubic	4.1682e-06	0.00465226	4.60281	NA	NA	NA	0	1	1	0	2	NA	NA	7.48226	-2.38142	3.6739	-3.70851	NA	NA	NA	NA	7.30565e-14	0.0172458	0.000238872	0.000208478	NA	NA	NA	NA	3.13607e-10	0.507202	0.0688092	0.0577829	NA	NA
SENP7	NA	NA	NA	Artery_Tibial	1.13081e-05	0.00758176	4.39052	Spleen	2.76672e-06	0.00277755	4.68742	NA	NA	NA	0	1	1	0	2	NA	NA	7.48226	-2.38142	3.68913	-3.79276	NA	NA	NA	NA	7.30565e-14	0.0172458	0.000225018	0.00014898	NA	NA	NA	NA	3.13607e-10	0.507202	0.0729396	0.041591	NA	NA
SENP7	NA	NA	NA	Artery_Tibial	1.13081e-05	0.00758176	4.39052	Stomach	1.52326e-05	0.00914129	4.3253	NA	NA	NA	0	1	1	0	2	NA	NA	7.48226	-2.38142	2.88299	-3.64148	NA	NA	NA	NA	7.30565e-14	0.0172458	0.00393917	0.000271072	NA	NA	NA	NA	3.13607e-10	0.507202	0.293963	0.0613927	NA	NA
SENP7	NA	NA	NA	Artery_Tibial	1.13081e-05	0.00758176	4.39052	Thyroid	4.31208e-06	0.00355759	4.59574	NA	NA	NA	0	1	1	0	2	NA	NA	7.48226	-2.38142	3.59854	-3.72358	NA	NA	NA	NA	7.30565e-14	0.0172458	0.000320014	0.000196421	NA	NA	NA	NA	3.13607e-10	0.507202	0.0761446	0.050305	NA	NA
SENP7	NA	NA	NA	Brain_Caudate_basal_ganglia	1.36326e-05	0.00784783	4.3497	Adipose_Subcutaneous	5.03628e-06	0.00508368	4.56327	NA	NA	NA	0	1	1	0	2	NA	NA	8.57696	-1.98978	3.60319	-3.68742	NA	NA	NA	NA	9.7417e-18	0.0466151	0.000314335	0.00022654	NA	NA	NA	NA	5.95559e-14	0.666077	0.0828725	0.0588675	NA	NA
SENP7	NA	NA	NA	Brain_Caudate_basal_ganglia	1.36326e-05	0.00784783	4.3497	Adipose_Visceral_Omentum	4.62078e-06	0.00494378	4.58131	NA	NA	NA	0	1	1	0	2	NA	NA	8.57696	-1.98978	3.59811	-3.70892	NA	NA	NA	NA	9.7417e-18	0.0466151	0.000320537	0.000208145	NA	NA	NA	NA	5.95559e-14	0.666077	0.085586	0.0580153	NA	NA
SENP7	NA	NA	NA	Brain_Caudate_basal_ganglia	1.36326e-05	0.00784783	4.3497	Artery_Aorta	5.63541e-07	0.000722527	5.00331	NA	NA	NA	0	1	1	0	2	NA	NA	8.57696	-1.98978	5.68585	-3.56413	NA	NA	NA	NA	9.7417e-18	0.0466151	1.30162e-08	0.000365069	NA	NA	NA	NA	5.95559e-14	0.666077	1.56787e-05	0.0717253	NA	NA
SENP7	NA	NA	NA	Brain_Caudate_basal_ganglia	1.36326e-05	0.00784783	4.3497	Artery_Coronary	4.18751e-06	0.00405059	-4.60185	NA	NA	NA	0	1	1	0	2	NA	NA	8.57696	-1.98978	-3.71962	3.69493	NA	NA	NA	NA	9.7417e-18	0.0466151	0.000199521	0.000219948	NA	NA	NA	NA	5.95559e-14	0.666077	0.0609274	0.0567356	NA	NA
SENP7	NA	NA	NA	Brain_Caudate_basal_ganglia	1.36326e-05	0.00784783	4.3497	Brain_Anterior_cingulate_cortex_BA24	3.83725e-08	6.66146e-05	5.49818	NA	NA	NA	0	1	1	0	2	NA	NA	8.57696	-1.98978	6.15378	-3.93759	NA	NA	NA	NA	9.7417e-18	0.0466151	7.56591e-10	8.23052e-05	NA	NA	NA	NA	5.95559e-14	0.666077	3.4723e-06	0.028926	NA	NA
SENP7	NA	NA	NA	Brain_Caudate_basal_ganglia	1.36326e-05	0.00784783	4.3497	Brain_Cerebellar_Hemisphere	5.06346e-06	0.00466643	4.56214	NA	NA	NA	0	1	1	0	2	NA	NA	8.57696	-1.98978	3.59829	-3.68761	NA	NA	NA	NA	9.7417e-18	0.0466151	0.000320318	0.000226371	NA	NA	NA	NA	5.95559e-14	0.666077	0.0998169	0.0526205	NA	NA
SENP7	NA	NA	NA	Brain_Caudate_basal_ganglia	1.36326e-05	0.00784783	4.3497	Brain_Cerebellum	4.87601e-06	0.00448635	4.57005	NA	NA	NA	0	1	1	0	2	NA	NA	8.57696	-1.98978	3.59523	-3.69822	NA	NA	NA	NA	9.7417e-18	0.0466151	0.000324111	0.00021712	NA	NA	NA	NA	5.95559e-14	0.666077	0.10075	0.0565508	NA	NA
SENP7	NA	NA	NA	Brain_Caudate_basal_ganglia	1.36326e-05	0.00784783	4.3497	Brain_Hippocampus	4.64968e-06	0.00380916	4.58	NA	NA	NA	0	1	1	0	2	NA	NA	8.57696	-1.98978	3.63667	-3.6971	NA	NA	NA	NA	9.7417e-18	0.0466151	0.000276185	0.000218078	NA	NA	NA	NA	5.95559e-14	0.666077	0.0780985	0.0616708	NA	NA
SENP7	NA	NA	NA	Brain_Caudate_basal_ganglia	1.36326e-05	0.00784783	4.3497	Breast_Mammary_Tissue	9.61472e-08	0.00013299	5.33386	NA	NA	NA	0	1	1	0	2	NA	NA	8.57696	-1.98978	6.00145	-3.8129	NA	NA	NA	NA	9.7417e-18	0.0466151	1.9556e-09	0.000137345	NA	NA	NA	NA	5.95559e-14	0.666077	2.80292e-06	0.0358382	NA	NA
SENP7	NA	NA	NA	Brain_Caudate_basal_ganglia	1.36326e-05	0.00784783	4.3497	Cells_Cultured_fibroblasts	3.22064e-06	0.00309736	4.65622	NA	NA	NA	0	1	1	0	2	NA	NA	8.57696	-1.98978	3.79608	-3.73173	NA	NA	NA	NA	9.7417e-18	0.0466151	0.000147	0.000190173	NA	NA	NA	NA	5.95559e-14	0.666077	0.0488759	0.0478207	NA	NA
SENP7	NA	NA	NA	Brain_Caudate_basal_ganglia	1.36326e-05	0.00784783	4.3497	Colon_Sigmoid	4.54478e-07	0.000451421	5.0446	NA	NA	NA	0	1	1	0	2	NA	NA	8.57696	-1.98978	5.73622	-3.59277	NA	NA	NA	NA	9.7417e-18	0.0466151	9.68128e-09	0.000327177	NA	NA	NA	NA	5.95559e-14	0.666077	1.53388e-05	0.0612328	NA	NA
SENP7	NA	NA	NA	Brain_Caudate_basal_ganglia	1.36326e-05	0.00784783	4.3497	Colon_Transverse	3.9737e-06	0.00380961	4.61275	NA	NA	NA	0	1	1	0	2	NA	NA	8.57696	-1.98978	3.62588	-3.73191	NA	NA	NA	NA	9.7417e-18	0.0466151	0.000287981	0.000190034	NA	NA	NA	NA	5.95559e-14	0.666077	0.0727756	0.057022	NA	NA
SENP7	NA	NA	NA	Brain_Caudate_basal_ganglia	1.36326e-05	0.00784783	4.3497	Esophagus_Mucosa	4.77344e-06	0.00467081	4.57451	NA	NA	NA	0	1	1	0	2	NA	NA	8.57696	-1.98978	3.65718	-3.68409	NA	NA	NA	NA	9.7417e-18	0.0466151	0.000255004	0.000229519	NA	NA	NA	NA	5.95559e-14	0.666077	0.0737631	0.0519312	NA	NA
SENP7	NA	NA	NA	Brain_Caudate_basal_ganglia	1.36326e-05	0.00784783	4.3497	Esophagus_Muscularis	4.01664e-06	0.00390478	4.61052	NA	NA	NA	0	1	1	0	2	NA	NA	8.57696	-1.98978	3.61125	-3.73526	NA	NA	NA	NA	9.7417e-18	0.0466151	0.000304721	0.00018752	NA	NA	NA	NA	5.95559e-14	0.666077	0.087776	0.0466799	NA	NA
SENP7	NA	NA	NA	Brain_Caudate_basal_ganglia	1.36326e-05	0.00784783	4.3497	Lung	4.28231e-06	0.00487907	4.59719	NA	NA	NA	0	1	1	0	2	NA	NA	8.57696	-1.98978	3.59771	-3.7253	NA	NA	NA	NA	9.7417e-18	0.0466151	0.000321028	0.000195081	NA	NA	NA	NA	5.95559e-14	0.666077	0.0742216	0.0531635	NA	NA
SENP7	NA	NA	NA	Brain_Caudate_basal_ganglia	1.36326e-05	0.00784783	4.3497	Minor_Salivary_Gland	4.86143e-06	0.00446204	-4.57068	NA	NA	NA	0	1	1	0	2	NA	NA	8.57696	-1.98978	-3.57424	3.70295	NA	NA	NA	NA	9.7417e-18	0.0466151	0.000351246	0.000213105	NA	NA	NA	NA	5.95559e-14	0.666077	0.0872318	0.0563882	NA	NA
SENP7	NA	NA	NA	Brain_Caudate_basal_ganglia	1.36326e-05	0.00784783	4.3497	Nerve_Tibial	4.81619e-06	0.00474694	-4.57264	NA	NA	NA	0	1	1	0	2	NA	NA	8.57696	-1.98978	-3.69352	3.67216	NA	NA	NA	NA	9.7417e-18	0.0466151	0.000221171	0.00024051	NA	NA	NA	NA	5.95559e-14	0.666077	0.0737455	0.0606614	NA	NA
SENP7	NA	NA	NA	Brain_Caudate_basal_ganglia	1.36326e-05	0.00784783	4.3497	Ovary	6.33077e-06	0.00575956	4.51503	NA	NA	NA	0	1	1	0	2	NA	NA	8.57696	-1.98978	3.56167	-3.64938	NA	NA	NA	NA	9.7417e-18	0.0466151	0.000368503	0.000262873	NA	NA	NA	NA	5.95559e-14	0.666077	0.0814766	0.0645386	NA	NA
SENP7	NA	NA	NA	Brain_Caudate_basal_ganglia	1.36326e-05	0.00784783	4.3497	Pancreas	1.52326e-05	0.00885579	4.3253	NA	NA	NA	0	1	1	0	2	NA	NA	8.57696	-1.98978	2.88299	-3.64148	NA	NA	NA	NA	9.7417e-18	0.0466151	0.00393917	0.000271072	NA	NA	NA	NA	5.95559e-14	0.666077	0.295353	0.0581207	NA	NA
SENP7	NA	NA	NA	Brain_Caudate_basal_ganglia	1.36326e-05	0.00784783	4.3497	Prostate	1.52326e-05	0.00998864	4.3253	NA	NA	NA	0	1	1	0	2	NA	NA	8.57696	-1.98978	2.88299	-3.64148	NA	NA	NA	NA	9.7417e-18	0.0466151	0.00393917	0.000271072	NA	NA	NA	NA	5.95559e-14	0.666077	0.293022	0.0551713	NA	NA
SENP7	NA	NA	NA	Brain_Caudate_basal_ganglia	1.36326e-05	0.00784783	4.3497	Skin_Not_Sun_Exposed_Suprapubic	4.1682e-06	0.00465226	4.60281	NA	NA	NA	0	1	1	0	2	NA	NA	8.57696	-1.98978	3.6739	-3.70851	NA	NA	NA	NA	9.7417e-18	0.0466151	0.000238872	0.000208478	NA	NA	NA	NA	5.95559e-14	0.666077	0.0688092	0.0577829	NA	NA
SENP7	NA	NA	NA	Brain_Caudate_basal_ganglia	1.36326e-05	0.00784783	4.3497	Spleen	2.76672e-06	0.00277755	4.68742	NA	NA	NA	0	1	1	0	2	NA	NA	8.57696	-1.98978	3.68913	-3.79276	NA	NA	NA	NA	9.7417e-18	0.0466151	0.000225018	0.00014898	NA	NA	NA	NA	5.95559e-14	0.666077	0.0729396	0.041591	NA	NA
SENP7	NA	NA	NA	Brain_Caudate_basal_ganglia	1.36326e-05	0.00784783	4.3497	Stomach	1.52326e-05	0.00914129	4.3253	NA	NA	NA	0	1	1	0	2	NA	NA	8.57696	-1.98978	2.88299	-3.64148	NA	NA	NA	NA	9.7417e-18	0.0466151	0.00393917	0.000271072	NA	NA	NA	NA	5.95559e-14	0.666077	0.293963	0.0613927	NA	NA
SENP7	NA	NA	NA	Brain_Caudate_basal_ganglia	1.36326e-05	0.00784783	4.3497	Thyroid	4.31208e-06	0.00355759	4.59574	NA	NA	NA	0	1	1	0	2	NA	NA	8.57696	-1.98978	3.59854	-3.72358	NA	NA	NA	NA	9.7417e-18	0.0466151	0.000320014	0.000196421	NA	NA	NA	NA	5.95559e-14	0.666077	0.0761446	0.050305	NA	NA
SENP7	NA	NA	NA	Brain_Cerebellar_Hemisphere	1.27719e-05	0.00790983	4.36398	Adipose_Subcutaneous	5.03628e-06	0.00508368	4.56327	NA	NA	NA	0	1	1	0	2	NA	NA	7.63563	-2.31084	3.60319	-3.68742	NA	NA	NA	NA	2.24715e-14	0.0208418	0.000314335	0.00022654	NA	NA	NA	NA	5.34553e-11	0.53698	0.0828725	0.0588675	NA	NA
SENP7	NA	NA	NA	Brain_Cerebellar_Hemisphere	1.27719e-05	0.00790983	4.36398	Adipose_Visceral_Omentum	4.62078e-06	0.00494378	4.58131	NA	NA	NA	0	1	1	0	2	NA	NA	7.63563	-2.31084	3.59811	-3.70892	NA	NA	NA	NA	2.24715e-14	0.0208418	0.000320537	0.000208145	NA	NA	NA	NA	5.34553e-11	0.53698	0.085586	0.0580153	NA	NA
SENP7	NA	NA	NA	Brain_Cerebellar_Hemisphere	1.27719e-05	0.00790983	4.36398	Artery_Aorta	5.63541e-07	0.000722527	5.00331	NA	NA	NA	0	1	1	0	2	NA	NA	7.63563	-2.31084	5.68585	-3.56413	NA	NA	NA	NA	2.24715e-14	0.0208418	1.30162e-08	0.000365069	NA	NA	NA	NA	5.34553e-11	0.53698	1.56787e-05	0.0717253	NA	NA
SENP7	NA	NA	NA	Brain_Cerebellar_Hemisphere	1.27719e-05	0.00790983	4.36398	Artery_Coronary	4.18751e-06	0.00405059	-4.60185	NA	NA	NA	0	1	1	0	2	NA	NA	7.63563	-2.31084	-3.71962	3.69493	NA	NA	NA	NA	2.24715e-14	0.0208418	0.000199521	0.000219948	NA	NA	NA	NA	5.34553e-11	0.53698	0.0609274	0.0567356	NA	NA
SENP7	NA	NA	NA	Brain_Cerebellar_Hemisphere	1.27719e-05	0.00790983	4.36398	Brain_Anterior_cingulate_cortex_BA24	3.83725e-08	6.66146e-05	5.49818	NA	NA	NA	0	1	1	0	2	NA	NA	7.63563	-2.31084	6.15378	-3.93759	NA	NA	NA	NA	2.24715e-14	0.0208418	7.56591e-10	8.23052e-05	NA	NA	NA	NA	5.34553e-11	0.53698	3.4723e-06	0.028926	NA	NA
SENP7	NA	NA	NA	Brain_Cerebellar_Hemisphere	1.27719e-05	0.00790983	4.36398	Brain_Cerebellar_Hemisphere	5.06346e-06	0.00466643	4.56214	NA	NA	NA	0	1	1	0	2	NA	NA	7.63563	-2.31084	3.59829	-3.68761	NA	NA	NA	NA	2.24715e-14	0.0208418	0.000320318	0.000226371	NA	NA	NA	NA	5.34553e-11	0.53698	0.0998169	0.0526205	NA	NA
SENP7	NA	NA	NA	Brain_Cerebellar_Hemisphere	1.27719e-05	0.00790983	4.36398	Brain_Cerebellum	4.87601e-06	0.00448635	4.57005	NA	NA	NA	0	1	1	0	2	NA	NA	7.63563	-2.31084	3.59523	-3.69822	NA	NA	NA	NA	2.24715e-14	0.0208418	0.000324111	0.00021712	NA	NA	NA	NA	5.34553e-11	0.53698	0.10075	0.0565508	NA	NA
SENP7	NA	NA	NA	Brain_Cerebellar_Hemisphere	1.27719e-05	0.00790983	4.36398	Brain_Hippocampus	4.64968e-06	0.00380916	4.58	NA	NA	NA	0	1	1	0	2	NA	NA	7.63563	-2.31084	3.63667	-3.6971	NA	NA	NA	NA	2.24715e-14	0.0208418	0.000276185	0.000218078	NA	NA	NA	NA	5.34553e-11	0.53698	0.0780985	0.0616708	NA	NA
SENP7	NA	NA	NA	Brain_Cerebellar_Hemisphere	1.27719e-05	0.00790983	4.36398	Breast_Mammary_Tissue	9.61472e-08	0.00013299	5.33386	NA	NA	NA	0	1	1	0	2	NA	NA	7.63563	-2.31084	6.00145	-3.8129	NA	NA	NA	NA	2.24715e-14	0.0208418	1.9556e-09	0.000137345	NA	NA	NA	NA	5.34553e-11	0.53698	2.80292e-06	0.0358382	NA	NA
SENP7	NA	NA	NA	Brain_Cerebellar_Hemisphere	1.27719e-05	0.00790983	4.36398	Cells_Cultured_fibroblasts	3.22064e-06	0.00309736	4.65622	NA	NA	NA	0	1	1	0	2	NA	NA	7.63563	-2.31084	3.79608	-3.73173	NA	NA	NA	NA	2.24715e-14	0.0208418	0.000147	0.000190173	NA	NA	NA	NA	5.34553e-11	0.53698	0.0488759	0.0478207	NA	NA
SENP7	NA	NA	NA	Brain_Cerebellar_Hemisphere	1.27719e-05	0.00790983	4.36398	Colon_Sigmoid	4.54478e-07	0.000451421	5.0446	NA	NA	NA	0	1	1	0	2	NA	NA	7.63563	-2.31084	5.73622	-3.59277	NA	NA	NA	NA	2.24715e-14	0.0208418	9.68128e-09	0.000327177	NA	NA	NA	NA	5.34553e-11	0.53698	1.53388e-05	0.0612328	NA	NA
SENP7	NA	NA	NA	Brain_Cerebellar_Hemisphere	1.27719e-05	0.00790983	4.36398	Colon_Transverse	3.9737e-06	0.00380961	4.61275	NA	NA	NA	0	1	1	0	2	NA	NA	7.63563	-2.31084	3.62588	-3.73191	NA	NA	NA	NA	2.24715e-14	0.0208418	0.000287981	0.000190034	NA	NA	NA	NA	5.34553e-11	0.53698	0.0727756	0.057022	NA	NA
SENP7	NA	NA	NA	Brain_Cerebellar_Hemisphere	1.27719e-05	0.00790983	4.36398	Esophagus_Mucosa	4.77344e-06	0.00467081	4.57451	NA	NA	NA	0	1	1	0	2	NA	NA	7.63563	-2.31084	3.65718	-3.68409	NA	NA	NA	NA	2.24715e-14	0.0208418	0.000255004	0.000229519	NA	NA	NA	NA	5.34553e-11	0.53698	0.0737631	0.0519312	NA	NA
SENP7	NA	NA	NA	Brain_Cerebellar_Hemisphere	1.27719e-05	0.00790983	4.36398	Esophagus_Muscularis	4.01664e-06	0.00390478	4.61052	NA	NA	NA	0	1	1	0	2	NA	NA	7.63563	-2.31084	3.61125	-3.73526	NA	NA	NA	NA	2.24715e-14	0.0208418	0.000304721	0.00018752	NA	NA	NA	NA	5.34553e-11	0.53698	0.087776	0.0466799	NA	NA
SENP7	NA	NA	NA	Brain_Cerebellar_Hemisphere	1.27719e-05	0.00790983	4.36398	Lung	4.28231e-06	0.00487907	4.59719	NA	NA	NA	0	1	1	0	2	NA	NA	7.63563	-2.31084	3.59771	-3.7253	NA	NA	NA	NA	2.24715e-14	0.0208418	0.000321028	0.000195081	NA	NA	NA	NA	5.34553e-11	0.53698	0.0742216	0.0531635	NA	NA
SENP7	NA	NA	NA	Brain_Cerebellar_Hemisphere	1.27719e-05	0.00790983	4.36398	Minor_Salivary_Gland	4.86143e-06	0.00446204	-4.57068	NA	NA	NA	0	1	1	0	2	NA	NA	7.63563	-2.31084	-3.57424	3.70295	NA	NA	NA	NA	2.24715e-14	0.0208418	0.000351246	0.000213105	NA	NA	NA	NA	5.34553e-11	0.53698	0.0872318	0.0563882	NA	NA
SENP7	NA	NA	NA	Brain_Cerebellar_Hemisphere	1.27719e-05	0.00790983	4.36398	Nerve_Tibial	4.81619e-06	0.00474694	-4.57264	NA	NA	NA	0	1	1	0	2	NA	NA	7.63563	-2.31084	-3.69352	3.67216	NA	NA	NA	NA	2.24715e-14	0.0208418	0.000221171	0.00024051	NA	NA	NA	NA	5.34553e-11	0.53698	0.0737455	0.0606614	NA	NA
SENP7	NA	NA	NA	Brain_Cerebellar_Hemisphere	1.27719e-05	0.00790983	4.36398	Ovary	6.33077e-06	0.00575956	4.51503	NA	NA	NA	0	1	1	0	2	NA	NA	7.63563	-2.31084	3.56167	-3.64938	NA	NA	NA	NA	2.24715e-14	0.0208418	0.000368503	0.000262873	NA	NA	NA	NA	5.34553e-11	0.53698	0.0814766	0.0645386	NA	NA
SENP7	NA	NA	NA	Brain_Cerebellar_Hemisphere	1.27719e-05	0.00790983	4.36398	Pancreas	1.52326e-05	0.00885579	4.3253	NA	NA	NA	0	1	1	0	2	NA	NA	7.63563	-2.31084	2.88299	-3.64148	NA	NA	NA	NA	2.24715e-14	0.0208418	0.00393917	0.000271072	NA	NA	NA	NA	5.34553e-11	0.53698	0.295353	0.0581207	NA	NA
SENP7	NA	NA	NA	Brain_Cerebellar_Hemisphere	1.27719e-05	0.00790983	4.36398	Prostate	1.52326e-05	0.00998864	4.3253	NA	NA	NA	0	1	1	0	2	NA	NA	7.63563	-2.31084	2.88299	-3.64148	NA	NA	NA	NA	2.24715e-14	0.0208418	0.00393917	0.000271072	NA	NA	NA	NA	5.34553e-11	0.53698	0.293022	0.0551713	NA	NA
SENP7	NA	NA	NA	Brain_Cerebellar_Hemisphere	1.27719e-05	0.00790983	4.36398	Skin_Not_Sun_Exposed_Suprapubic	4.1682e-06	0.00465226	4.60281	NA	NA	NA	0	1	1	0	2	NA	NA	7.63563	-2.31084	3.6739	-3.70851	NA	NA	NA	NA	2.24715e-14	0.0208418	0.000238872	0.000208478	NA	NA	NA	NA	5.34553e-11	0.53698	0.0688092	0.0577829	NA	NA
SENP7	NA	NA	NA	Brain_Cerebellar_Hemisphere	1.27719e-05	0.00790983	4.36398	Spleen	2.76672e-06	0.00277755	4.68742	NA	NA	NA	0	1	1	0	2	NA	NA	7.63563	-2.31084	3.68913	-3.79276	NA	NA	NA	NA	2.24715e-14	0.0208418	0.000225018	0.00014898	NA	NA	NA	NA	5.34553e-11	0.53698	0.0729396	0.041591	NA	NA
SENP7	NA	NA	NA	Brain_Cerebellar_Hemisphere	1.27719e-05	0.00790983	4.36398	Stomach	1.52326e-05	0.00914129	4.3253	NA	NA	NA	0	1	1	0	2	NA	NA	7.63563	-2.31084	2.88299	-3.64148	NA	NA	NA	NA	2.24715e-14	0.0208418	0.00393917	0.000271072	NA	NA	NA	NA	5.34553e-11	0.53698	0.293963	0.0613927	NA	NA
SENP7	NA	NA	NA	Brain_Cerebellar_Hemisphere	1.27719e-05	0.00790983	4.36398	Thyroid	4.31208e-06	0.00355759	4.59574	NA	NA	NA	0	1	1	0	2	NA	NA	7.63563	-2.31084	3.59854	-3.72358	NA	NA	NA	NA	2.24715e-14	0.0208418	0.000320014	0.000196421	NA	NA	NA	NA	5.34553e-11	0.53698	0.0761446	0.050305	NA	NA
SENP7	NA	NA	NA	Brain_Cerebellum	1.23966e-05	0.00992881	4.37049	Adipose_Subcutaneous	5.03628e-06	0.00508368	4.56327	NA	NA	NA	0	1	1	0	2	NA	NA	7.62799	-2.32047	3.60319	-3.68742	NA	NA	NA	NA	2.38435e-14	0.0203156	0.000314335	0.00022654	NA	NA	NA	NA	7.24426e-11	0.522045	0.0828725	0.0588675	NA	NA
SENP7	NA	NA	NA	Brain_Cerebellum	1.23966e-05	0.00992881	4.37049	Adipose_Visceral_Omentum	4.62078e-06	0.00494378	4.58131	NA	NA	NA	0	1	1	0	2	NA	NA	7.62799	-2.32047	3.59811	-3.70892	NA	NA	NA	NA	2.38435e-14	0.0203156	0.000320537	0.000208145	NA	NA	NA	NA	7.24426e-11	0.522045	0.085586	0.0580153	NA	NA
SENP7	NA	NA	NA	Brain_Cerebellum	1.23966e-05	0.00992881	4.37049	Artery_Aorta	5.63541e-07	0.000722527	5.00331	NA	NA	NA	0	1	1	0	2	NA	NA	7.62799	-2.32047	5.68585	-3.56413	NA	NA	NA	NA	2.38435e-14	0.0203156	1.30162e-08	0.000365069	NA	NA	NA	NA	7.24426e-11	0.522045	1.56787e-05	0.0717253	NA	NA
SENP7	NA	NA	NA	Brain_Cerebellum	1.23966e-05	0.00992881	4.37049	Artery_Coronary	4.18751e-06	0.00405059	-4.60185	NA	NA	NA	0	1	1	0	2	NA	NA	7.62799	-2.32047	-3.71962	3.69493	NA	NA	NA	NA	2.38435e-14	0.0203156	0.000199521	0.000219948	NA	NA	NA	NA	7.24426e-11	0.522045	0.0609274	0.0567356	NA	NA
SENP7	NA	NA	NA	Brain_Cerebellum	1.23966e-05	0.00992881	4.37049	Brain_Anterior_cingulate_cortex_BA24	3.83725e-08	6.66146e-05	5.49818	NA	NA	NA	0	1	1	0	2	NA	NA	7.62799	-2.32047	6.15378	-3.93759	NA	NA	NA	NA	2.38435e-14	0.0203156	7.56591e-10	8.23052e-05	NA	NA	NA	NA	7.24426e-11	0.522045	3.4723e-06	0.028926	NA	NA
SENP7	NA	NA	NA	Brain_Cerebellum	1.23966e-05	0.00992881	4.37049	Brain_Cerebellar_Hemisphere	5.06346e-06	0.00466643	4.56214	NA	NA	NA	0	1	1	0	2	NA	NA	7.62799	-2.32047	3.59829	-3.68761	NA	NA	NA	NA	2.38435e-14	0.0203156	0.000320318	0.000226371	NA	NA	NA	NA	7.24426e-11	0.522045	0.0998169	0.0526205	NA	NA
SENP7	NA	NA	NA	Brain_Cerebellum	1.23966e-05	0.00992881	4.37049	Brain_Cerebellum	4.87601e-06	0.00448635	4.57005	NA	NA	NA	0	1	1	0	2	NA	NA	7.62799	-2.32047	3.59523	-3.69822	NA	NA	NA	NA	2.38435e-14	0.0203156	0.000324111	0.00021712	NA	NA	NA	NA	7.24426e-11	0.522045	0.10075	0.0565508	NA	NA
SENP7	NA	NA	NA	Brain_Cerebellum	1.23966e-05	0.00992881	4.37049	Brain_Hippocampus	4.64968e-06	0.00380916	4.58	NA	NA	NA	0	1	1	0	2	NA	NA	7.62799	-2.32047	3.63667	-3.6971	NA	NA	NA	NA	2.38435e-14	0.0203156	0.000276185	0.000218078	NA	NA	NA	NA	7.24426e-11	0.522045	0.0780985	0.0616708	NA	NA
SENP7	NA	NA	NA	Brain_Cerebellum	1.23966e-05	0.00992881	4.37049	Breast_Mammary_Tissue	9.61472e-08	0.00013299	5.33386	NA	NA	NA	0	1	1	0	2	NA	NA	7.62799	-2.32047	6.00145	-3.8129	NA	NA	NA	NA	2.38435e-14	0.0203156	1.9556e-09	0.000137345	NA	NA	NA	NA	7.24426e-11	0.522045	2.80292e-06	0.0358382	NA	NA
SENP7	NA	NA	NA	Brain_Cerebellum	1.23966e-05	0.00992881	4.37049	Cells_Cultured_fibroblasts	3.22064e-06	0.00309736	4.65622	NA	NA	NA	0	1	1	0	2	NA	NA	7.62799	-2.32047	3.79608	-3.73173	NA	NA	NA	NA	2.38435e-14	0.0203156	0.000147	0.000190173	NA	NA	NA	NA	7.24426e-11	0.522045	0.0488759	0.0478207	NA	NA
SENP7	NA	NA	NA	Brain_Cerebellum	1.23966e-05	0.00992881	4.37049	Colon_Sigmoid	4.54478e-07	0.000451421	5.0446	NA	NA	NA	0	1	1	0	2	NA	NA	7.62799	-2.32047	5.73622	-3.59277	NA	NA	NA	NA	2.38435e-14	0.0203156	9.68128e-09	0.000327177	NA	NA	NA	NA	7.24426e-11	0.522045	1.53388e-05	0.0612328	NA	NA
SENP7	NA	NA	NA	Brain_Cerebellum	1.23966e-05	0.00992881	4.37049	Colon_Transverse	3.9737e-06	0.00380961	4.61275	NA	NA	NA	0	1	1	0	2	NA	NA	7.62799	-2.32047	3.62588	-3.73191	NA	NA	NA	NA	2.38435e-14	0.0203156	0.000287981	0.000190034	NA	NA	NA	NA	7.24426e-11	0.522045	0.0727756	0.057022	NA	NA
SENP7	NA	NA	NA	Brain_Cerebellum	1.23966e-05	0.00992881	4.37049	Esophagus_Mucosa	4.77344e-06	0.00467081	4.57451	NA	NA	NA	0	1	1	0	2	NA	NA	7.62799	-2.32047	3.65718	-3.68409	NA	NA	NA	NA	2.38435e-14	0.0203156	0.000255004	0.000229519	NA	NA	NA	NA	7.24426e-11	0.522045	0.0737631	0.0519312	NA	NA
SENP7	NA	NA	NA	Brain_Cerebellum	1.23966e-05	0.00992881	4.37049	Esophagus_Muscularis	4.01664e-06	0.00390478	4.61052	NA	NA	NA	0	1	1	0	2	NA	NA	7.62799	-2.32047	3.61125	-3.73526	NA	NA	NA	NA	2.38435e-14	0.0203156	0.000304721	0.00018752	NA	NA	NA	NA	7.24426e-11	0.522045	0.087776	0.0466799	NA	NA
SENP7	NA	NA	NA	Brain_Cerebellum	1.23966e-05	0.00992881	4.37049	Lung	4.28231e-06	0.00487907	4.59719	NA	NA	NA	0	1	1	0	2	NA	NA	7.62799	-2.32047	3.59771	-3.7253	NA	NA	NA	NA	2.38435e-14	0.0203156	0.000321028	0.000195081	NA	NA	NA	NA	7.24426e-11	0.522045	0.0742216	0.0531635	NA	NA
SENP7	NA	NA	NA	Brain_Cerebellum	1.23966e-05	0.00992881	4.37049	Minor_Salivary_Gland	4.86143e-06	0.00446204	-4.57068	NA	NA	NA	0	1	1	0	2	NA	NA	7.62799	-2.32047	-3.57424	3.70295	NA	NA	NA	NA	2.38435e-14	0.0203156	0.000351246	0.000213105	NA	NA	NA	NA	7.24426e-11	0.522045	0.0872318	0.0563882	NA	NA
SENP7	NA	NA	NA	Brain_Cerebellum	1.23966e-05	0.00992881	4.37049	Nerve_Tibial	4.81619e-06	0.00474694	-4.57264	NA	NA	NA	0	1	1	0	2	NA	NA	7.62799	-2.32047	-3.69352	3.67216	NA	NA	NA	NA	2.38435e-14	0.0203156	0.000221171	0.00024051	NA	NA	NA	NA	7.24426e-11	0.522045	0.0737455	0.0606614	NA	NA
SENP7	NA	NA	NA	Brain_Cerebellum	1.23966e-05	0.00992881	4.37049	Ovary	6.33077e-06	0.00575956	4.51503	NA	NA	NA	0	1	1	0	2	NA	NA	7.62799	-2.32047	3.56167	-3.64938	NA	NA	NA	NA	2.38435e-14	0.0203156	0.000368503	0.000262873	NA	NA	NA	NA	7.24426e-11	0.522045	0.0814766	0.0645386	NA	NA
SENP7	NA	NA	NA	Brain_Cerebellum	1.23966e-05	0.00992881	4.37049	Pancreas	1.52326e-05	0.00885579	4.3253	NA	NA	NA	0	1	1	0	2	NA	NA	7.62799	-2.32047	2.88299	-3.64148	NA	NA	NA	NA	2.38435e-14	0.0203156	0.00393917	0.000271072	NA	NA	NA	NA	7.24426e-11	0.522045	0.295353	0.0581207	NA	NA
SENP7	NA	NA	NA	Brain_Cerebellum	1.23966e-05	0.00992881	4.37049	Prostate	1.52326e-05	0.00998864	4.3253	NA	NA	NA	0	1	1	0	2	NA	NA	7.62799	-2.32047	2.88299	-3.64148	NA	NA	NA	NA	2.38435e-14	0.0203156	0.00393917	0.000271072	NA	NA	NA	NA	7.24426e-11	0.522045	0.293022	0.0551713	NA	NA
SENP7	NA	NA	NA	Brain_Cerebellum	1.23966e-05	0.00992881	4.37049	Skin_Not_Sun_Exposed_Suprapubic	4.1682e-06	0.00465226	4.60281	NA	NA	NA	0	1	1	0	2	NA	NA	7.62799	-2.32047	3.6739	-3.70851	NA	NA	NA	NA	2.38435e-14	0.0203156	0.000238872	0.000208478	NA	NA	NA	NA	7.24426e-11	0.522045	0.0688092	0.0577829	NA	NA
SENP7	NA	NA	NA	Brain_Cerebellum	1.23966e-05	0.00992881	4.37049	Spleen	2.76672e-06	0.00277755	4.68742	NA	NA	NA	0	1	1	0	2	NA	NA	7.62799	-2.32047	3.68913	-3.79276	NA	NA	NA	NA	2.38435e-14	0.0203156	0.000225018	0.00014898	NA	NA	NA	NA	7.24426e-11	0.522045	0.0729396	0.041591	NA	NA
SENP7	NA	NA	NA	Brain_Cerebellum	1.23966e-05	0.00992881	4.37049	Stomach	1.52326e-05	0.00914129	4.3253	NA	NA	NA	0	1	1	0	2	NA	NA	7.62799	-2.32047	2.88299	-3.64148	NA	NA	NA	NA	2.38435e-14	0.0203156	0.00393917	0.000271072	NA	NA	NA	NA	7.24426e-11	0.522045	0.293963	0.0613927	NA	NA
SENP7	NA	NA	NA	Brain_Cerebellum	1.23966e-05	0.00992881	4.37049	Thyroid	4.31208e-06	0.00355759	4.59574	NA	NA	NA	0	1	1	0	2	NA	NA	7.62799	-2.32047	3.59854	-3.72358	NA	NA	NA	NA	2.38435e-14	0.0203156	0.000320014	0.000196421	NA	NA	NA	NA	7.24426e-11	0.522045	0.0761446	0.050305	NA	NA
SENP7	NA	NA	NA	Brain_Cortex	1.27474e-05	0.00778989	4.3644	Adipose_Subcutaneous	5.03628e-06	0.00508368	4.56327	NA	NA	NA	0	1	1	0	2	NA	NA	7.26057	-2.32569	3.60319	-3.68742	NA	NA	NA	NA	3.85448e-13	0.0200353	0.000314335	0.00022654	NA	NA	NA	NA	9.53599e-10	0.553597	0.0828725	0.0588675	NA	NA
SENP7	NA	NA	NA	Brain_Cortex	1.27474e-05	0.00778989	4.3644	Adipose_Visceral_Omentum	4.62078e-06	0.00494378	4.58131	NA	NA	NA	0	1	1	0	2	NA	NA	7.26057	-2.32569	3.59811	-3.70892	NA	NA	NA	NA	3.85448e-13	0.0200353	0.000320537	0.000208145	NA	NA	NA	NA	9.53599e-10	0.553597	0.085586	0.0580153	NA	NA
SENP7	NA	NA	NA	Brain_Cortex	1.27474e-05	0.00778989	4.3644	Artery_Aorta	5.63541e-07	0.000722527	5.00331	NA	NA	NA	0	1	1	0	2	NA	NA	7.26057	-2.32569	5.68585	-3.56413	NA	NA	NA	NA	3.85448e-13	0.0200353	1.30162e-08	0.000365069	NA	NA	NA	NA	9.53599e-10	0.553597	1.56787e-05	0.0717253	NA	NA
SENP7	NA	NA	NA	Brain_Cortex	1.27474e-05	0.00778989	4.3644	Artery_Coronary	4.18751e-06	0.00405059	-4.60185	NA	NA	NA	0	1	1	0	2	NA	NA	7.26057	-2.32569	-3.71962	3.69493	NA	NA	NA	NA	3.85448e-13	0.0200353	0.000199521	0.000219948	NA	NA	NA	NA	9.53599e-10	0.553597	0.0609274	0.0567356	NA	NA
SENP7	NA	NA	NA	Brain_Cortex	1.27474e-05	0.00778989	4.3644	Brain_Anterior_cingulate_cortex_BA24	3.83725e-08	6.66146e-05	5.49818	NA	NA	NA	0	1	1	0	2	NA	NA	7.26057	-2.32569	6.15378	-3.93759	NA	NA	NA	NA	3.85448e-13	0.0200353	7.56591e-10	8.23052e-05	NA	NA	NA	NA	9.53599e-10	0.553597	3.4723e-06	0.028926	NA	NA
SENP7	NA	NA	NA	Brain_Cortex	1.27474e-05	0.00778989	4.3644	Brain_Cerebellar_Hemisphere	5.06346e-06	0.00466643	4.56214	NA	NA	NA	0	1	1	0	2	NA	NA	7.26057	-2.32569	3.59829	-3.68761	NA	NA	NA	NA	3.85448e-13	0.0200353	0.000320318	0.000226371	NA	NA	NA	NA	9.53599e-10	0.553597	0.0998169	0.0526205	NA	NA
SENP7	NA	NA	NA	Brain_Cortex	1.27474e-05	0.00778989	4.3644	Brain_Cerebellum	4.87601e-06	0.00448635	4.57005	NA	NA	NA	0	1	1	0	2	NA	NA	7.26057	-2.32569	3.59523	-3.69822	NA	NA	NA	NA	3.85448e-13	0.0200353	0.000324111	0.00021712	NA	NA	NA	NA	9.53599e-10	0.553597	0.10075	0.0565508	NA	NA
SENP7	NA	NA	NA	Brain_Cortex	1.27474e-05	0.00778989	4.3644	Brain_Hippocampus	4.64968e-06	0.00380916	4.58	NA	NA	NA	0	1	1	0	2	NA	NA	7.26057	-2.32569	3.63667	-3.6971	NA	NA	NA	NA	3.85448e-13	0.0200353	0.000276185	0.000218078	NA	NA	NA	NA	9.53599e-10	0.553597	0.0780985	0.0616708	NA	NA
SENP7	NA	NA	NA	Brain_Cortex	1.27474e-05	0.00778989	4.3644	Breast_Mammary_Tissue	9.61472e-08	0.00013299	5.33386	NA	NA	NA	0	1	1	0	2	NA	NA	7.26057	-2.32569	6.00145	-3.8129	NA	NA	NA	NA	3.85448e-13	0.0200353	1.9556e-09	0.000137345	NA	NA	NA	NA	9.53599e-10	0.553597	2.80292e-06	0.0358382	NA	NA
SENP7	NA	NA	NA	Brain_Cortex	1.27474e-05	0.00778989	4.3644	Cells_Cultured_fibroblasts	3.22064e-06	0.00309736	4.65622	NA	NA	NA	0	1	1	0	2	NA	NA	7.26057	-2.32569	3.79608	-3.73173	NA	NA	NA	NA	3.85448e-13	0.0200353	0.000147	0.000190173	NA	NA	NA	NA	9.53599e-10	0.553597	0.0488759	0.0478207	NA	NA
SENP7	NA	NA	NA	Brain_Cortex	1.27474e-05	0.00778989	4.3644	Colon_Sigmoid	4.54478e-07	0.000451421	5.0446	NA	NA	NA	0	1	1	0	2	NA	NA	7.26057	-2.32569	5.73622	-3.59277	NA	NA	NA	NA	3.85448e-13	0.0200353	9.68128e-09	0.000327177	NA	NA	NA	NA	9.53599e-10	0.553597	1.53388e-05	0.0612328	NA	NA
SENP7	NA	NA	NA	Brain_Cortex	1.27474e-05	0.00778989	4.3644	Colon_Transverse	3.9737e-06	0.00380961	4.61275	NA	NA	NA	0	1	1	0	2	NA	NA	7.26057	-2.32569	3.62588	-3.73191	NA	NA	NA	NA	3.85448e-13	0.0200353	0.000287981	0.000190034	NA	NA	NA	NA	9.53599e-10	0.553597	0.0727756	0.057022	NA	NA
SENP7	NA	NA	NA	Brain_Cortex	1.27474e-05	0.00778989	4.3644	Esophagus_Mucosa	4.77344e-06	0.00467081	4.57451	NA	NA	NA	0	1	1	0	2	NA	NA	7.26057	-2.32569	3.65718	-3.68409	NA	NA	NA	NA	3.85448e-13	0.0200353	0.000255004	0.000229519	NA	NA	NA	NA	9.53599e-10	0.553597	0.0737631	0.0519312	NA	NA
SENP7	NA	NA	NA	Brain_Cortex	1.27474e-05	0.00778989	4.3644	Esophagus_Muscularis	4.01664e-06	0.00390478	4.61052	NA	NA	NA	0	1	1	0	2	NA	NA	7.26057	-2.32569	3.61125	-3.73526	NA	NA	NA	NA	3.85448e-13	0.0200353	0.000304721	0.00018752	NA	NA	NA	NA	9.53599e-10	0.553597	0.087776	0.0466799	NA	NA
SENP7	NA	NA	NA	Brain_Cortex	1.27474e-05	0.00778989	4.3644	Lung	4.28231e-06	0.00487907	4.59719	NA	NA	NA	0	1	1	0	2	NA	NA	7.26057	-2.32569	3.59771	-3.7253	NA	NA	NA	NA	3.85448e-13	0.0200353	0.000321028	0.000195081	NA	NA	NA	NA	9.53599e-10	0.553597	0.0742216	0.0531635	NA	NA
SENP7	NA	NA	NA	Brain_Cortex	1.27474e-05	0.00778989	4.3644	Minor_Salivary_Gland	4.86143e-06	0.00446204	-4.57068	NA	NA	NA	0	1	1	0	2	NA	NA	7.26057	-2.32569	-3.57424	3.70295	NA	NA	NA	NA	3.85448e-13	0.0200353	0.000351246	0.000213105	NA	NA	NA	NA	9.53599e-10	0.553597	0.0872318	0.0563882	NA	NA
SENP7	NA	NA	NA	Brain_Cortex	1.27474e-05	0.00778989	4.3644	Nerve_Tibial	4.81619e-06	0.00474694	-4.57264	NA	NA	NA	0	1	1	0	2	NA	NA	7.26057	-2.32569	-3.69352	3.67216	NA	NA	NA	NA	3.85448e-13	0.0200353	0.000221171	0.00024051	NA	NA	NA	NA	9.53599e-10	0.553597	0.0737455	0.0606614	NA	NA
SENP7	NA	NA	NA	Brain_Cortex	1.27474e-05	0.00778989	4.3644	Ovary	6.33077e-06	0.00575956	4.51503	NA	NA	NA	0	1	1	0	2	NA	NA	7.26057	-2.32569	3.56167	-3.64938	NA	NA	NA	NA	3.85448e-13	0.0200353	0.000368503	0.000262873	NA	NA	NA	NA	9.53599e-10	0.553597	0.0814766	0.0645386	NA	NA
SENP7	NA	NA	NA	Brain_Cortex	1.27474e-05	0.00778989	4.3644	Pancreas	1.52326e-05	0.00885579	4.3253	NA	NA	NA	0	1	1	0	2	NA	NA	7.26057	-2.32569	2.88299	-3.64148	NA	NA	NA	NA	3.85448e-13	0.0200353	0.00393917	0.000271072	NA	NA	NA	NA	9.53599e-10	0.553597	0.295353	0.0581207	NA	NA
SENP7	NA	NA	NA	Brain_Cortex	1.27474e-05	0.00778989	4.3644	Prostate	1.52326e-05	0.00998864	4.3253	NA	NA	NA	0	1	1	0	2	NA	NA	7.26057	-2.32569	2.88299	-3.64148	NA	NA	NA	NA	3.85448e-13	0.0200353	0.00393917	0.000271072	NA	NA	NA	NA	9.53599e-10	0.553597	0.293022	0.0551713	NA	NA
SENP7	NA	NA	NA	Brain_Cortex	1.27474e-05	0.00778989	4.3644	Skin_Not_Sun_Exposed_Suprapubic	4.1682e-06	0.00465226	4.60281	NA	NA	NA	0	1	1	0	2	NA	NA	7.26057	-2.32569	3.6739	-3.70851	NA	NA	NA	NA	3.85448e-13	0.0200353	0.000238872	0.000208478	NA	NA	NA	NA	9.53599e-10	0.553597	0.0688092	0.0577829	NA	NA
SENP7	NA	NA	NA	Brain_Cortex	1.27474e-05	0.00778989	4.3644	Spleen	2.76672e-06	0.00277755	4.68742	NA	NA	NA	0	1	1	0	2	NA	NA	7.26057	-2.32569	3.68913	-3.79276	NA	NA	NA	NA	3.85448e-13	0.0200353	0.000225018	0.00014898	NA	NA	NA	NA	9.53599e-10	0.553597	0.0729396	0.041591	NA	NA
SENP7	NA	NA	NA	Brain_Cortex	1.27474e-05	0.00778989	4.3644	Stomach	1.52326e-05	0.00914129	4.3253	NA	NA	NA	0	1	1	0	2	NA	NA	7.26057	-2.32569	2.88299	-3.64148	NA	NA	NA	NA	3.85448e-13	0.0200353	0.00393917	0.000271072	NA	NA	NA	NA	9.53599e-10	0.553597	0.293963	0.0613927	NA	NA
SENP7	NA	NA	NA	Brain_Cortex	1.27474e-05	0.00778989	4.3644	Thyroid	4.31208e-06	0.00355759	4.59574	NA	NA	NA	0	1	1	0	2	NA	NA	7.26057	-2.32569	3.59854	-3.72358	NA	NA	NA	NA	3.85448e-13	0.0200353	0.000320014	0.000196421	NA	NA	NA	NA	9.53599e-10	0.553597	0.0761446	0.050305	NA	NA
SENP7	NA	NA	NA	Brain_Frontal_Cortex_BA9	1.36326e-05	0.00911642	4.3497	Adipose_Subcutaneous	5.03628e-06	0.00508368	4.56327	NA	NA	NA	0	1	1	0	2	NA	NA	8.57696	-1.98978	3.60319	-3.68742	NA	NA	NA	NA	9.7417e-18	0.0466151	0.000314335	0.00022654	NA	NA	NA	NA	1.18742e-13	0.65977	0.0828725	0.0588675	NA	NA
SENP7	NA	NA	NA	Brain_Frontal_Cortex_BA9	1.36326e-05	0.00911642	4.3497	Adipose_Visceral_Omentum	4.62078e-06	0.00494378	4.58131	NA	NA	NA	0	1	1	0	2	NA	NA	8.57696	-1.98978	3.59811	-3.70892	NA	NA	NA	NA	9.7417e-18	0.0466151	0.000320537	0.000208145	NA	NA	NA	NA	1.18742e-13	0.65977	0.085586	0.0580153	NA	NA
SENP7	NA	NA	NA	Brain_Frontal_Cortex_BA9	1.36326e-05	0.00911642	4.3497	Artery_Aorta	5.63541e-07	0.000722527	5.00331	NA	NA	NA	0	1	1	0	2	NA	NA	8.57696	-1.98978	5.68585	-3.56413	NA	NA	NA	NA	9.7417e-18	0.0466151	1.30162e-08	0.000365069	NA	NA	NA	NA	1.18742e-13	0.65977	1.56787e-05	0.0717253	NA	NA
SENP7	NA	NA	NA	Brain_Frontal_Cortex_BA9	1.36326e-05	0.00911642	4.3497	Artery_Coronary	4.18751e-06	0.00405059	-4.60185	NA	NA	NA	0	1	1	0	2	NA	NA	8.57696	-1.98978	-3.71962	3.69493	NA	NA	NA	NA	9.7417e-18	0.0466151	0.000199521	0.000219948	NA	NA	NA	NA	1.18742e-13	0.65977	0.0609274	0.0567356	NA	NA
SENP7	NA	NA	NA	Brain_Frontal_Cortex_BA9	1.36326e-05	0.00911642	4.3497	Brain_Anterior_cingulate_cortex_BA24	3.83725e-08	6.66146e-05	5.49818	NA	NA	NA	0	1	1	0	2	NA	NA	8.57696	-1.98978	6.15378	-3.93759	NA	NA	NA	NA	9.7417e-18	0.0466151	7.56591e-10	8.23052e-05	NA	NA	NA	NA	1.18742e-13	0.65977	3.4723e-06	0.028926	NA	NA
SENP7	NA	NA	NA	Brain_Frontal_Cortex_BA9	1.36326e-05	0.00911642	4.3497	Brain_Cerebellar_Hemisphere	5.06346e-06	0.00466643	4.56214	NA	NA	NA	0	1	1	0	2	NA	NA	8.57696	-1.98978	3.59829	-3.68761	NA	NA	NA	NA	9.7417e-18	0.0466151	0.000320318	0.000226371	NA	NA	NA	NA	1.18742e-13	0.65977	0.0998169	0.0526205	NA	NA
SENP7	NA	NA	NA	Brain_Frontal_Cortex_BA9	1.36326e-05	0.00911642	4.3497	Brain_Cerebellum	4.87601e-06	0.00448635	4.57005	NA	NA	NA	0	1	1	0	2	NA	NA	8.57696	-1.98978	3.59523	-3.69822	NA	NA	NA	NA	9.7417e-18	0.0466151	0.000324111	0.00021712	NA	NA	NA	NA	1.18742e-13	0.65977	0.10075	0.0565508	NA	NA
SENP7	NA	NA	NA	Brain_Frontal_Cortex_BA9	1.36326e-05	0.00911642	4.3497	Brain_Hippocampus	4.64968e-06	0.00380916	4.58	NA	NA	NA	0	1	1	0	2	NA	NA	8.57696	-1.98978	3.63667	-3.6971	NA	NA	NA	NA	9.7417e-18	0.0466151	0.000276185	0.000218078	NA	NA	NA	NA	1.18742e-13	0.65977	0.0780985	0.0616708	NA	NA
SENP7	NA	NA	NA	Brain_Frontal_Cortex_BA9	1.36326e-05	0.00911642	4.3497	Breast_Mammary_Tissue	9.61472e-08	0.00013299	5.33386	NA	NA	NA	0	1	1	0	2	NA	NA	8.57696	-1.98978	6.00145	-3.8129	NA	NA	NA	NA	9.7417e-18	0.0466151	1.9556e-09	0.000137345	NA	NA	NA	NA	1.18742e-13	0.65977	2.80292e-06	0.0358382	NA	NA
SENP7	NA	NA	NA	Brain_Frontal_Cortex_BA9	1.36326e-05	0.00911642	4.3497	Cells_Cultured_fibroblasts	3.22064e-06	0.00309736	4.65622	NA	NA	NA	0	1	1	0	2	NA	NA	8.57696	-1.98978	3.79608	-3.73173	NA	NA	NA	NA	9.7417e-18	0.0466151	0.000147	0.000190173	NA	NA	NA	NA	1.18742e-13	0.65977	0.0488759	0.0478207	NA	NA
SENP7	NA	NA	NA	Brain_Frontal_Cortex_BA9	1.36326e-05	0.00911642	4.3497	Colon_Sigmoid	4.54478e-07	0.000451421	5.0446	NA	NA	NA	0	1	1	0	2	NA	NA	8.57696	-1.98978	5.73622	-3.59277	NA	NA	NA	NA	9.7417e-18	0.0466151	9.68128e-09	0.000327177	NA	NA	NA	NA	1.18742e-13	0.65977	1.53388e-05	0.0612328	NA	NA
SENP7	NA	NA	NA	Brain_Frontal_Cortex_BA9	1.36326e-05	0.00911642	4.3497	Colon_Transverse	3.9737e-06	0.00380961	4.61275	NA	NA	NA	0	1	1	0	2	NA	NA	8.57696	-1.98978	3.62588	-3.73191	NA	NA	NA	NA	9.7417e-18	0.0466151	0.000287981	0.000190034	NA	NA	NA	NA	1.18742e-13	0.65977	0.0727756	0.057022	NA	NA
SENP7	NA	NA	NA	Brain_Frontal_Cortex_BA9	1.36326e-05	0.00911642	4.3497	Esophagus_Mucosa	4.77344e-06	0.00467081	4.57451	NA	NA	NA	0	1	1	0	2	NA	NA	8.57696	-1.98978	3.65718	-3.68409	NA	NA	NA	NA	9.7417e-18	0.0466151	0.000255004	0.000229519	NA	NA	NA	NA	1.18742e-13	0.65977	0.0737631	0.0519312	NA	NA
SENP7	NA	NA	NA	Brain_Frontal_Cortex_BA9	1.36326e-05	0.00911642	4.3497	Esophagus_Muscularis	4.01664e-06	0.00390478	4.61052	NA	NA	NA	0	1	1	0	2	NA	NA	8.57696	-1.98978	3.61125	-3.73526	NA	NA	NA	NA	9.7417e-18	0.0466151	0.000304721	0.00018752	NA	NA	NA	NA	1.18742e-13	0.65977	0.087776	0.0466799	NA	NA
SENP7	NA	NA	NA	Brain_Frontal_Cortex_BA9	1.36326e-05	0.00911642	4.3497	Lung	4.28231e-06	0.00487907	4.59719	NA	NA	NA	0	1	1	0	2	NA	NA	8.57696	-1.98978	3.59771	-3.7253	NA	NA	NA	NA	9.7417e-18	0.0466151	0.000321028	0.000195081	NA	NA	NA	NA	1.18742e-13	0.65977	0.0742216	0.0531635	NA	NA
SENP7	NA	NA	NA	Brain_Frontal_Cortex_BA9	1.36326e-05	0.00911642	4.3497	Minor_Salivary_Gland	4.86143e-06	0.00446204	-4.57068	NA	NA	NA	0	1	1	0	2	NA	NA	8.57696	-1.98978	-3.57424	3.70295	NA	NA	NA	NA	9.7417e-18	0.0466151	0.000351246	0.000213105	NA	NA	NA	NA	1.18742e-13	0.65977	0.0872318	0.0563882	NA	NA
SENP7	NA	NA	NA	Brain_Frontal_Cortex_BA9	1.36326e-05	0.00911642	4.3497	Nerve_Tibial	4.81619e-06	0.00474694	-4.57264	NA	NA	NA	0	1	1	0	2	NA	NA	8.57696	-1.98978	-3.69352	3.67216	NA	NA	NA	NA	9.7417e-18	0.0466151	0.000221171	0.00024051	NA	NA	NA	NA	1.18742e-13	0.65977	0.0737455	0.0606614	NA	NA
SENP7	NA	NA	NA	Brain_Frontal_Cortex_BA9	1.36326e-05	0.00911642	4.3497	Ovary	6.33077e-06	0.00575956	4.51503	NA	NA	NA	0	1	1	0	2	NA	NA	8.57696	-1.98978	3.56167	-3.64938	NA	NA	NA	NA	9.7417e-18	0.0466151	0.000368503	0.000262873	NA	NA	NA	NA	1.18742e-13	0.65977	0.0814766	0.0645386	NA	NA
SENP7	NA	NA	NA	Brain_Frontal_Cortex_BA9	1.36326e-05	0.00911642	4.3497	Pancreas	1.52326e-05	0.00885579	4.3253	NA	NA	NA	0	1	1	0	2	NA	NA	8.57696	-1.98978	2.88299	-3.64148	NA	NA	NA	NA	9.7417e-18	0.0466151	0.00393917	0.000271072	NA	NA	NA	NA	1.18742e-13	0.65977	0.295353	0.0581207	NA	NA
SENP7	NA	NA	NA	Brain_Frontal_Cortex_BA9	1.36326e-05	0.00911642	4.3497	Prostate	1.52326e-05	0.00998864	4.3253	NA	NA	NA	0	1	1	0	2	NA	NA	8.57696	-1.98978	2.88299	-3.64148	NA	NA	NA	NA	9.7417e-18	0.0466151	0.00393917	0.000271072	NA	NA	NA	NA	1.18742e-13	0.65977	0.293022	0.0551713	NA	NA
SENP7	NA	NA	NA	Brain_Frontal_Cortex_BA9	1.36326e-05	0.00911642	4.3497	Skin_Not_Sun_Exposed_Suprapubic	4.1682e-06	0.00465226	4.60281	NA	NA	NA	0	1	1	0	2	NA	NA	8.57696	-1.98978	3.6739	-3.70851	NA	NA	NA	NA	9.7417e-18	0.0466151	0.000238872	0.000208478	NA	NA	NA	NA	1.18742e-13	0.65977	0.0688092	0.0577829	NA	NA
SENP7	NA	NA	NA	Brain_Frontal_Cortex_BA9	1.36326e-05	0.00911642	4.3497	Spleen	2.76672e-06	0.00277755	4.68742	NA	NA	NA	0	1	1	0	2	NA	NA	8.57696	-1.98978	3.68913	-3.79276	NA	NA	NA	NA	9.7417e-18	0.0466151	0.000225018	0.00014898	NA	NA	NA	NA	1.18742e-13	0.65977	0.0729396	0.041591	NA	NA
SENP7	NA	NA	NA	Brain_Frontal_Cortex_BA9	1.36326e-05	0.00911642	4.3497	Stomach	1.52326e-05	0.00914129	4.3253	NA	NA	NA	0	1	1	0	2	NA	NA	8.57696	-1.98978	2.88299	-3.64148	NA	NA	NA	NA	9.7417e-18	0.0466151	0.00393917	0.000271072	NA	NA	NA	NA	1.18742e-13	0.65977	0.293963	0.0613927	NA	NA
SENP7	NA	NA	NA	Brain_Frontal_Cortex_BA9	1.36326e-05	0.00911642	4.3497	Thyroid	4.31208e-06	0.00355759	4.59574	NA	NA	NA	0	1	1	0	2	NA	NA	8.57696	-1.98978	3.59854	-3.72358	NA	NA	NA	NA	9.7417e-18	0.0466151	0.000320014	0.000196421	NA	NA	NA	NA	1.18742e-13	0.65977	0.0761446	0.050305	NA	NA
SENP7	NA	NA	NA	Brain_Hippocampus	1.36326e-05	0.00977628	4.3497	Adipose_Subcutaneous	5.03628e-06	0.00508368	4.56327	NA	NA	NA	0	1	1	0	2	NA	NA	8.57696	-1.98978	3.60319	-3.68742	NA	NA	NA	NA	9.7417e-18	0.0466151	0.000314335	0.00022654	NA	NA	NA	NA	5.6609e-14	0.652724	0.0828725	0.0588675	NA	NA
SENP7	NA	NA	NA	Brain_Hippocampus	1.36326e-05	0.00977628	4.3497	Adipose_Visceral_Omentum	4.62078e-06	0.00494378	4.58131	NA	NA	NA	0	1	1	0	2	NA	NA	8.57696	-1.98978	3.59811	-3.70892	NA	NA	NA	NA	9.7417e-18	0.0466151	0.000320537	0.000208145	NA	NA	NA	NA	5.6609e-14	0.652724	0.085586	0.0580153	NA	NA
SENP7	NA	NA	NA	Brain_Hippocampus	1.36326e-05	0.00977628	4.3497	Artery_Aorta	5.63541e-07	0.000722527	5.00331	NA	NA	NA	0	1	1	0	2	NA	NA	8.57696	-1.98978	5.68585	-3.56413	NA	NA	NA	NA	9.7417e-18	0.0466151	1.30162e-08	0.000365069	NA	NA	NA	NA	5.6609e-14	0.652724	1.56787e-05	0.0717253	NA	NA
SENP7	NA	NA	NA	Brain_Hippocampus	1.36326e-05	0.00977628	4.3497	Artery_Coronary	4.18751e-06	0.00405059	-4.60185	NA	NA	NA	0	1	1	0	2	NA	NA	8.57696	-1.98978	-3.71962	3.69493	NA	NA	NA	NA	9.7417e-18	0.0466151	0.000199521	0.000219948	NA	NA	NA	NA	5.6609e-14	0.652724	0.0609274	0.0567356	NA	NA
SENP7	NA	NA	NA	Brain_Hippocampus	1.36326e-05	0.00977628	4.3497	Brain_Anterior_cingulate_cortex_BA24	3.83725e-08	6.66146e-05	5.49818	NA	NA	NA	0	1	1	0	2	NA	NA	8.57696	-1.98978	6.15378	-3.93759	NA	NA	NA	NA	9.7417e-18	0.0466151	7.56591e-10	8.23052e-05	NA	NA	NA	NA	5.6609e-14	0.652724	3.4723e-06	0.028926	NA	NA
SENP7	NA	NA	NA	Brain_Hippocampus	1.36326e-05	0.00977628	4.3497	Brain_Cerebellar_Hemisphere	5.06346e-06	0.00466643	4.56214	NA	NA	NA	0	1	1	0	2	NA	NA	8.57696	-1.98978	3.59829	-3.68761	NA	NA	NA	NA	9.7417e-18	0.0466151	0.000320318	0.000226371	NA	NA	NA	NA	5.6609e-14	0.652724	0.0998169	0.0526205	NA	NA
SENP7	NA	NA	NA	Brain_Hippocampus	1.36326e-05	0.00977628	4.3497	Brain_Cerebellum	4.87601e-06	0.00448635	4.57005	NA	NA	NA	0	1	1	0	2	NA	NA	8.57696	-1.98978	3.59523	-3.69822	NA	NA	NA	NA	9.7417e-18	0.0466151	0.000324111	0.00021712	NA	NA	NA	NA	5.6609e-14	0.652724	0.10075	0.0565508	NA	NA
SENP7	NA	NA	NA	Brain_Hippocampus	1.36326e-05	0.00977628	4.3497	Brain_Hippocampus	4.64968e-06	0.00380916	4.58	NA	NA	NA	0	1	1	0	2	NA	NA	8.57696	-1.98978	3.63667	-3.6971	NA	NA	NA	NA	9.7417e-18	0.0466151	0.000276185	0.000218078	NA	NA	NA	NA	5.6609e-14	0.652724	0.0780985	0.0616708	NA	NA
SENP7	NA	NA	NA	Brain_Hippocampus	1.36326e-05	0.00977628	4.3497	Breast_Mammary_Tissue	9.61472e-08	0.00013299	5.33386	NA	NA	NA	0	1	1	0	2	NA	NA	8.57696	-1.98978	6.00145	-3.8129	NA	NA	NA	NA	9.7417e-18	0.0466151	1.9556e-09	0.000137345	NA	NA	NA	NA	5.6609e-14	0.652724	2.80292e-06	0.0358382	NA	NA
SENP7	NA	NA	NA	Brain_Hippocampus	1.36326e-05	0.00977628	4.3497	Cells_Cultured_fibroblasts	3.22064e-06	0.00309736	4.65622	NA	NA	NA	0	1	1	0	2	NA	NA	8.57696	-1.98978	3.79608	-3.73173	NA	NA	NA	NA	9.7417e-18	0.0466151	0.000147	0.000190173	NA	NA	NA	NA	5.6609e-14	0.652724	0.0488759	0.0478207	NA	NA
SENP7	NA	NA	NA	Brain_Hippocampus	1.36326e-05	0.00977628	4.3497	Colon_Sigmoid	4.54478e-07	0.000451421	5.0446	NA	NA	NA	0	1	1	0	2	NA	NA	8.57696	-1.98978	5.73622	-3.59277	NA	NA	NA	NA	9.7417e-18	0.0466151	9.68128e-09	0.000327177	NA	NA	NA	NA	5.6609e-14	0.652724	1.53388e-05	0.0612328	NA	NA
SENP7	NA	NA	NA	Brain_Hippocampus	1.36326e-05	0.00977628	4.3497	Colon_Transverse	3.9737e-06	0.00380961	4.61275	NA	NA	NA	0	1	1	0	2	NA	NA	8.57696	-1.98978	3.62588	-3.73191	NA	NA	NA	NA	9.7417e-18	0.0466151	0.000287981	0.000190034	NA	NA	NA	NA	5.6609e-14	0.652724	0.0727756	0.057022	NA	NA
SENP7	NA	NA	NA	Brain_Hippocampus	1.36326e-05	0.00977628	4.3497	Esophagus_Mucosa	4.77344e-06	0.00467081	4.57451	NA	NA	NA	0	1	1	0	2	NA	NA	8.57696	-1.98978	3.65718	-3.68409	NA	NA	NA	NA	9.7417e-18	0.0466151	0.000255004	0.000229519	NA	NA	NA	NA	5.6609e-14	0.652724	0.0737631	0.0519312	NA	NA
SENP7	NA	NA	NA	Brain_Hippocampus	1.36326e-05	0.00977628	4.3497	Esophagus_Muscularis	4.01664e-06	0.00390478	4.61052	NA	NA	NA	0	1	1	0	2	NA	NA	8.57696	-1.98978	3.61125	-3.73526	NA	NA	NA	NA	9.7417e-18	0.0466151	0.000304721	0.00018752	NA	NA	NA	NA	5.6609e-14	0.652724	0.087776	0.0466799	NA	NA
SENP7	NA	NA	NA	Brain_Hippocampus	1.36326e-05	0.00977628	4.3497	Lung	4.28231e-06	0.00487907	4.59719	NA	NA	NA	0	1	1	0	2	NA	NA	8.57696	-1.98978	3.59771	-3.7253	NA	NA	NA	NA	9.7417e-18	0.0466151	0.000321028	0.000195081	NA	NA	NA	NA	5.6609e-14	0.652724	0.0742216	0.0531635	NA	NA
SENP7	NA	NA	NA	Brain_Hippocampus	1.36326e-05	0.00977628	4.3497	Minor_Salivary_Gland	4.86143e-06	0.00446204	-4.57068	NA	NA	NA	0	1	1	0	2	NA	NA	8.57696	-1.98978	-3.57424	3.70295	NA	NA	NA	NA	9.7417e-18	0.0466151	0.000351246	0.000213105	NA	NA	NA	NA	5.6609e-14	0.652724	0.0872318	0.0563882	NA	NA
SENP7	NA	NA	NA	Brain_Hippocampus	1.36326e-05	0.00977628	4.3497	Nerve_Tibial	4.81619e-06	0.00474694	-4.57264	NA	NA	NA	0	1	1	0	2	NA	NA	8.57696	-1.98978	-3.69352	3.67216	NA	NA	NA	NA	9.7417e-18	0.0466151	0.000221171	0.00024051	NA	NA	NA	NA	5.6609e-14	0.652724	0.0737455	0.0606614	NA	NA
SENP7	NA	NA	NA	Brain_Hippocampus	1.36326e-05	0.00977628	4.3497	Ovary	6.33077e-06	0.00575956	4.51503	NA	NA	NA	0	1	1	0	2	NA	NA	8.57696	-1.98978	3.56167	-3.64938	NA	NA	NA	NA	9.7417e-18	0.0466151	0.000368503	0.000262873	NA	NA	NA	NA	5.6609e-14	0.652724	0.0814766	0.0645386	NA	NA
SENP7	NA	NA	NA	Brain_Hippocampus	1.36326e-05	0.00977628	4.3497	Pancreas	1.52326e-05	0.00885579	4.3253	NA	NA	NA	0	1	1	0	2	NA	NA	8.57696	-1.98978	2.88299	-3.64148	NA	NA	NA	NA	9.7417e-18	0.0466151	0.00393917	0.000271072	NA	NA	NA	NA	5.6609e-14	0.652724	0.295353	0.0581207	NA	NA
SENP7	NA	NA	NA	Brain_Hippocampus	1.36326e-05	0.00977628	4.3497	Prostate	1.52326e-05	0.00998864	4.3253	NA	NA	NA	0	1	1	0	2	NA	NA	8.57696	-1.98978	2.88299	-3.64148	NA	NA	NA	NA	9.7417e-18	0.0466151	0.00393917	0.000271072	NA	NA	NA	NA	5.6609e-14	0.652724	0.293022	0.0551713	NA	NA
SENP7	NA	NA	NA	Brain_Hippocampus	1.36326e-05	0.00977628	4.3497	Skin_Not_Sun_Exposed_Suprapubic	4.1682e-06	0.00465226	4.60281	NA	NA	NA	0	1	1	0	2	NA	NA	8.57696	-1.98978	3.6739	-3.70851	NA	NA	NA	NA	9.7417e-18	0.0466151	0.000238872	0.000208478	NA	NA	NA	NA	5.6609e-14	0.652724	0.0688092	0.0577829	NA	NA
SENP7	NA	NA	NA	Brain_Hippocampus	1.36326e-05	0.00977628	4.3497	Spleen	2.76672e-06	0.00277755	4.68742	NA	NA	NA	0	1	1	0	2	NA	NA	8.57696	-1.98978	3.68913	-3.79276	NA	NA	NA	NA	9.7417e-18	0.0466151	0.000225018	0.00014898	NA	NA	NA	NA	5.6609e-14	0.652724	0.0729396	0.041591	NA	NA
SENP7	NA	NA	NA	Brain_Hippocampus	1.36326e-05	0.00977628	4.3497	Stomach	1.52326e-05	0.00914129	4.3253	NA	NA	NA	0	1	1	0	2	NA	NA	8.57696	-1.98978	2.88299	-3.64148	NA	NA	NA	NA	9.7417e-18	0.0466151	0.00393917	0.000271072	NA	NA	NA	NA	5.6609e-14	0.652724	0.293963	0.0613927	NA	NA
SENP7	NA	NA	NA	Brain_Hippocampus	1.36326e-05	0.00977628	4.3497	Thyroid	4.31208e-06	0.00355759	4.59574	NA	NA	NA	0	1	1	0	2	NA	NA	8.57696	-1.98978	3.59854	-3.72358	NA	NA	NA	NA	9.7417e-18	0.0466151	0.000320014	0.000196421	NA	NA	NA	NA	5.6609e-14	0.652724	0.0761446	0.050305	NA	NA
SENP7	NA	NA	NA	Colon_Sigmoid	1.063e-05	0.00879668	4.40394	Adipose_Subcutaneous	5.03628e-06	0.00508368	4.56327	NA	NA	NA	0	1	1	0	2	NA	NA	7.74986	-2.31763	3.60319	-3.68742	NA	NA	NA	NA	9.19917e-15	0.0204694	0.000314335	0.00022654	NA	NA	NA	NA	2.88854e-11	0.539323	0.0828725	0.0588675	NA	NA
SENP7	NA	NA	NA	Colon_Sigmoid	1.063e-05	0.00879668	4.40394	Adipose_Visceral_Omentum	4.62078e-06	0.00494378	4.58131	NA	NA	NA	0	1	1	0	2	NA	NA	7.74986	-2.31763	3.59811	-3.70892	NA	NA	NA	NA	9.19917e-15	0.0204694	0.000320537	0.000208145	NA	NA	NA	NA	2.88854e-11	0.539323	0.085586	0.0580153	NA	NA
SENP7	NA	NA	NA	Colon_Sigmoid	1.063e-05	0.00879668	4.40394	Artery_Aorta	5.63541e-07	0.000722527	5.00331	NA	NA	NA	0	1	1	0	2	NA	NA	7.74986	-2.31763	5.68585	-3.56413	NA	NA	NA	NA	9.19917e-15	0.0204694	1.30162e-08	0.000365069	NA	NA	NA	NA	2.88854e-11	0.539323	1.56787e-05	0.0717253	NA	NA
SENP7	NA	NA	NA	Colon_Sigmoid	1.063e-05	0.00879668	4.40394	Artery_Coronary	4.18751e-06	0.00405059	-4.60185	NA	NA	NA	0	1	1	0	2	NA	NA	7.74986	-2.31763	-3.71962	3.69493	NA	NA	NA	NA	9.19917e-15	0.0204694	0.000199521	0.000219948	NA	NA	NA	NA	2.88854e-11	0.539323	0.0609274	0.0567356	NA	NA
SENP7	NA	NA	NA	Colon_Sigmoid	1.063e-05	0.00879668	4.40394	Brain_Anterior_cingulate_cortex_BA24	3.83725e-08	6.66146e-05	5.49818	NA	NA	NA	0	1	1	0	2	NA	NA	7.74986	-2.31763	6.15378	-3.93759	NA	NA	NA	NA	9.19917e-15	0.0204694	7.56591e-10	8.23052e-05	NA	NA	NA	NA	2.88854e-11	0.539323	3.4723e-06	0.028926	NA	NA
SENP7	NA	NA	NA	Colon_Sigmoid	1.063e-05	0.00879668	4.40394	Brain_Cerebellar_Hemisphere	5.06346e-06	0.00466643	4.56214	NA	NA	NA	0	1	1	0	2	NA	NA	7.74986	-2.31763	3.59829	-3.68761	NA	NA	NA	NA	9.19917e-15	0.0204694	0.000320318	0.000226371	NA	NA	NA	NA	2.88854e-11	0.539323	0.0998169	0.0526205	NA	NA
SENP7	NA	NA	NA	Colon_Sigmoid	1.063e-05	0.00879668	4.40394	Brain_Cerebellum	4.87601e-06	0.00448635	4.57005	NA	NA	NA	0	1	1	0	2	NA	NA	7.74986	-2.31763	3.59523	-3.69822	NA	NA	NA	NA	9.19917e-15	0.0204694	0.000324111	0.00021712	NA	NA	NA	NA	2.88854e-11	0.539323	0.10075	0.0565508	NA	NA
SENP7	NA	NA	NA	Colon_Sigmoid	1.063e-05	0.00879668	4.40394	Brain_Hippocampus	4.64968e-06	0.00380916	4.58	NA	NA	NA	0	1	1	0	2	NA	NA	7.74986	-2.31763	3.63667	-3.6971	NA	NA	NA	NA	9.19917e-15	0.0204694	0.000276185	0.000218078	NA	NA	NA	NA	2.88854e-11	0.539323	0.0780985	0.0616708	NA	NA
SENP7	NA	NA	NA	Colon_Sigmoid	1.063e-05	0.00879668	4.40394	Breast_Mammary_Tissue	9.61472e-08	0.00013299	5.33386	NA	NA	NA	0	1	1	0	2	NA	NA	7.74986	-2.31763	6.00145	-3.8129	NA	NA	NA	NA	9.19917e-15	0.0204694	1.9556e-09	0.000137345	NA	NA	NA	NA	2.88854e-11	0.539323	2.80292e-06	0.0358382	NA	NA
SENP7	NA	NA	NA	Colon_Sigmoid	1.063e-05	0.00879668	4.40394	Cells_Cultured_fibroblasts	3.22064e-06	0.00309736	4.65622	NA	NA	NA	0	1	1	0	2	NA	NA	7.74986	-2.31763	3.79608	-3.73173	NA	NA	NA	NA	9.19917e-15	0.0204694	0.000147	0.000190173	NA	NA	NA	NA	2.88854e-11	0.539323	0.0488759	0.0478207	NA	NA
SENP7	NA	NA	NA	Colon_Sigmoid	1.063e-05	0.00879668	4.40394	Colon_Sigmoid	4.54478e-07	0.000451421	5.0446	NA	NA	NA	0	1	1	0	2	NA	NA	7.74986	-2.31763	5.73622	-3.59277	NA	NA	NA	NA	9.19917e-15	0.0204694	9.68128e-09	0.000327177	NA	NA	NA	NA	2.88854e-11	0.539323	1.53388e-05	0.0612328	NA	NA
SENP7	NA	NA	NA	Colon_Sigmoid	1.063e-05	0.00879668	4.40394	Colon_Transverse	3.9737e-06	0.00380961	4.61275	NA	NA	NA	0	1	1	0	2	NA	NA	7.74986	-2.31763	3.62588	-3.73191	NA	NA	NA	NA	9.19917e-15	0.0204694	0.000287981	0.000190034	NA	NA	NA	NA	2.88854e-11	0.539323	0.0727756	0.057022	NA	NA
SENP7	NA	NA	NA	Colon_Sigmoid	1.063e-05	0.00879668	4.40394	Esophagus_Mucosa	4.77344e-06	0.00467081	4.57451	NA	NA	NA	0	1	1	0	2	NA	NA	7.74986	-2.31763	3.65718	-3.68409	NA	NA	NA	NA	9.19917e-15	0.0204694	0.000255004	0.000229519	NA	NA	NA	NA	2.88854e-11	0.539323	0.0737631	0.0519312	NA	NA
SENP7	NA	NA	NA	Colon_Sigmoid	1.063e-05	0.00879668	4.40394	Esophagus_Muscularis	4.01664e-06	0.00390478	4.61052	NA	NA	NA	0	1	1	0	2	NA	NA	7.74986	-2.31763	3.61125	-3.73526	NA	NA	NA	NA	9.19917e-15	0.0204694	0.000304721	0.00018752	NA	NA	NA	NA	2.88854e-11	0.539323	0.087776	0.0466799	NA	NA
SENP7	NA	NA	NA	Colon_Sigmoid	1.063e-05	0.00879668	4.40394	Lung	4.28231e-06	0.00487907	4.59719	NA	NA	NA	0	1	1	0	2	NA	NA	7.74986	-2.31763	3.59771	-3.7253	NA	NA	NA	NA	9.19917e-15	0.0204694	0.000321028	0.000195081	NA	NA	NA	NA	2.88854e-11	0.539323	0.0742216	0.0531635	NA	NA
SENP7	NA	NA	NA	Colon_Sigmoid	1.063e-05	0.00879668	4.40394	Minor_Salivary_Gland	4.86143e-06	0.00446204	-4.57068	NA	NA	NA	0	1	1	0	2	NA	NA	7.74986	-2.31763	-3.57424	3.70295	NA	NA	NA	NA	9.19917e-15	0.0204694	0.000351246	0.000213105	NA	NA	NA	NA	2.88854e-11	0.539323	0.0872318	0.0563882	NA	NA
SENP7	NA	NA	NA	Colon_Sigmoid	1.063e-05	0.00879668	4.40394	Nerve_Tibial	4.81619e-06	0.00474694	-4.57264	NA	NA	NA	0	1	1	0	2	NA	NA	7.74986	-2.31763	-3.69352	3.67216	NA	NA	NA	NA	9.19917e-15	0.0204694	0.000221171	0.00024051	NA	NA	NA	NA	2.88854e-11	0.539323	0.0737455	0.0606614	NA	NA
SENP7	NA	NA	NA	Colon_Sigmoid	1.063e-05	0.00879668	4.40394	Ovary	6.33077e-06	0.00575956	4.51503	NA	NA	NA	0	1	1	0	2	NA	NA	7.74986	-2.31763	3.56167	-3.64938	NA	NA	NA	NA	9.19917e-15	0.0204694	0.000368503	0.000262873	NA	NA	NA	NA	2.88854e-11	0.539323	0.0814766	0.0645386	NA	NA
SENP7	NA	NA	NA	Colon_Sigmoid	1.063e-05	0.00879668	4.40394	Pancreas	1.52326e-05	0.00885579	4.3253	NA	NA	NA	0	1	1	0	2	NA	NA	7.74986	-2.31763	2.88299	-3.64148	NA	NA	NA	NA	9.19917e-15	0.0204694	0.00393917	0.000271072	NA	NA	NA	NA	2.88854e-11	0.539323	0.295353	0.0581207	NA	NA
SENP7	NA	NA	NA	Colon_Sigmoid	1.063e-05	0.00879668	4.40394	Prostate	1.52326e-05	0.00998864	4.3253	NA	NA	NA	0	1	1	0	2	NA	NA	7.74986	-2.31763	2.88299	-3.64148	NA	NA	NA	NA	9.19917e-15	0.0204694	0.00393917	0.000271072	NA	NA	NA	NA	2.88854e-11	0.539323	0.293022	0.0551713	NA	NA
SENP7	NA	NA	NA	Colon_Sigmoid	1.063e-05	0.00879668	4.40394	Skin_Not_Sun_Exposed_Suprapubic	4.1682e-06	0.00465226	4.60281	NA	NA	NA	0	1	1	0	2	NA	NA	7.74986	-2.31763	3.6739	-3.70851	NA	NA	NA	NA	9.19917e-15	0.0204694	0.000238872	0.000208478	NA	NA	NA	NA	2.88854e-11	0.539323	0.0688092	0.0577829	NA	NA
SENP7	NA	NA	NA	Colon_Sigmoid	1.063e-05	0.00879668	4.40394	Spleen	2.76672e-06	0.00277755	4.68742	NA	NA	NA	0	1	1	0	2	NA	NA	7.74986	-2.31763	3.68913	-3.79276	NA	NA	NA	NA	9.19917e-15	0.0204694	0.000225018	0.00014898	NA	NA	NA	NA	2.88854e-11	0.539323	0.0729396	0.041591	NA	NA
SENP7	NA	NA	NA	Colon_Sigmoid	1.063e-05	0.00879668	4.40394	Stomach	1.52326e-05	0.00914129	4.3253	NA	NA	NA	0	1	1	0	2	NA	NA	7.74986	-2.31763	2.88299	-3.64148	NA	NA	NA	NA	9.19917e-15	0.0204694	0.00393917	0.000271072	NA	NA	NA	NA	2.88854e-11	0.539323	0.293963	0.0613927	NA	NA
SENP7	NA	NA	NA	Colon_Sigmoid	1.063e-05	0.00879668	4.40394	Thyroid	4.31208e-06	0.00355759	4.59574	NA	NA	NA	0	1	1	0	2	NA	NA	7.74986	-2.31763	3.59854	-3.72358	NA	NA	NA	NA	9.19917e-15	0.0204694	0.000320014	0.000196421	NA	NA	NA	NA	2.88854e-11	0.539323	0.0761446	0.050305	NA	NA
SENP7	NA	NA	NA	Colon_Transverse	1.36326e-05	0.00900254	4.3497	Adipose_Subcutaneous	5.03628e-06	0.00508368	4.56327	NA	NA	NA	0	1	1	0	2	NA	NA	8.57696	-1.98978	3.60319	-3.68742	NA	NA	NA	NA	9.7417e-18	0.0466151	0.000314335	0.00022654	NA	NA	NA	NA	3.09591e-14	0.628148	0.0828725	0.0588675	NA	NA
SENP7	NA	NA	NA	Colon_Transverse	1.36326e-05	0.00900254	4.3497	Adipose_Visceral_Omentum	4.62078e-06	0.00494378	4.58131	NA	NA	NA	0	1	1	0	2	NA	NA	8.57696	-1.98978	3.59811	-3.70892	NA	NA	NA	NA	9.7417e-18	0.0466151	0.000320537	0.000208145	NA	NA	NA	NA	3.09591e-14	0.628148	0.085586	0.0580153	NA	NA
SENP7	NA	NA	NA	Colon_Transverse	1.36326e-05	0.00900254	4.3497	Artery_Aorta	5.63541e-07	0.000722527	5.00331	NA	NA	NA	0	1	1	0	2	NA	NA	8.57696	-1.98978	5.68585	-3.56413	NA	NA	NA	NA	9.7417e-18	0.0466151	1.30162e-08	0.000365069	NA	NA	NA	NA	3.09591e-14	0.628148	1.56787e-05	0.0717253	NA	NA
SENP7	NA	NA	NA	Colon_Transverse	1.36326e-05	0.00900254	4.3497	Artery_Coronary	4.18751e-06	0.00405059	-4.60185	NA	NA	NA	0	1	1	0	2	NA	NA	8.57696	-1.98978	-3.71962	3.69493	NA	NA	NA	NA	9.7417e-18	0.0466151	0.000199521	0.000219948	NA	NA	NA	NA	3.09591e-14	0.628148	0.0609274	0.0567356	NA	NA
SENP7	NA	NA	NA	Colon_Transverse	1.36326e-05	0.00900254	4.3497	Brain_Anterior_cingulate_cortex_BA24	3.83725e-08	6.66146e-05	5.49818	NA	NA	NA	0	1	1	0	2	NA	NA	8.57696	-1.98978	6.15378	-3.93759	NA	NA	NA	NA	9.7417e-18	0.0466151	7.56591e-10	8.23052e-05	NA	NA	NA	NA	3.09591e-14	0.628148	3.4723e-06	0.028926	NA	NA
SENP7	NA	NA	NA	Colon_Transverse	1.36326e-05	0.00900254	4.3497	Brain_Cerebellar_Hemisphere	5.06346e-06	0.00466643	4.56214	NA	NA	NA	0	1	1	0	2	NA	NA	8.57696	-1.98978	3.59829	-3.68761	NA	NA	NA	NA	9.7417e-18	0.0466151	0.000320318	0.000226371	NA	NA	NA	NA	3.09591e-14	0.628148	0.0998169	0.0526205	NA	NA
SENP7	NA	NA	NA	Colon_Transverse	1.36326e-05	0.00900254	4.3497	Brain_Cerebellum	4.87601e-06	0.00448635	4.57005	NA	NA	NA	0	1	1	0	2	NA	NA	8.57696	-1.98978	3.59523	-3.69822	NA	NA	NA	NA	9.7417e-18	0.0466151	0.000324111	0.00021712	NA	NA	NA	NA	3.09591e-14	0.628148	0.10075	0.0565508	NA	NA
SENP7	NA	NA	NA	Colon_Transverse	1.36326e-05	0.00900254	4.3497	Brain_Hippocampus	4.64968e-06	0.00380916	4.58	NA	NA	NA	0	1	1	0	2	NA	NA	8.57696	-1.98978	3.63667	-3.6971	NA	NA	NA	NA	9.7417e-18	0.0466151	0.000276185	0.000218078	NA	NA	NA	NA	3.09591e-14	0.628148	0.0780985	0.0616708	NA	NA
SENP7	NA	NA	NA	Colon_Transverse	1.36326e-05	0.00900254	4.3497	Breast_Mammary_Tissue	9.61472e-08	0.00013299	5.33386	NA	NA	NA	0	1	1	0	2	NA	NA	8.57696	-1.98978	6.00145	-3.8129	NA	NA	NA	NA	9.7417e-18	0.0466151	1.9556e-09	0.000137345	NA	NA	NA	NA	3.09591e-14	0.628148	2.80292e-06	0.0358382	NA	NA
SENP7	NA	NA	NA	Colon_Transverse	1.36326e-05	0.00900254	4.3497	Cells_Cultured_fibroblasts	3.22064e-06	0.00309736	4.65622	NA	NA	NA	0	1	1	0	2	NA	NA	8.57696	-1.98978	3.79608	-3.73173	NA	NA	NA	NA	9.7417e-18	0.0466151	0.000147	0.000190173	NA	NA	NA	NA	3.09591e-14	0.628148	0.0488759	0.0478207	NA	NA
SENP7	NA	NA	NA	Colon_Transverse	1.36326e-05	0.00900254	4.3497	Colon_Sigmoid	4.54478e-07	0.000451421	5.0446	NA	NA	NA	0	1	1	0	2	NA	NA	8.57696	-1.98978	5.73622	-3.59277	NA	NA	NA	NA	9.7417e-18	0.0466151	9.68128e-09	0.000327177	NA	NA	NA	NA	3.09591e-14	0.628148	1.53388e-05	0.0612328	NA	NA
SENP7	NA	NA	NA	Colon_Transverse	1.36326e-05	0.00900254	4.3497	Colon_Transverse	3.9737e-06	0.00380961	4.61275	NA	NA	NA	0	1	1	0	2	NA	NA	8.57696	-1.98978	3.62588	-3.73191	NA	NA	NA	NA	9.7417e-18	0.0466151	0.000287981	0.000190034	NA	NA	NA	NA	3.09591e-14	0.628148	0.0727756	0.057022	NA	NA
SENP7	NA	NA	NA	Colon_Transverse	1.36326e-05	0.00900254	4.3497	Esophagus_Mucosa	4.77344e-06	0.00467081	4.57451	NA	NA	NA	0	1	1	0	2	NA	NA	8.57696	-1.98978	3.65718	-3.68409	NA	NA	NA	NA	9.7417e-18	0.0466151	0.000255004	0.000229519	NA	NA	NA	NA	3.09591e-14	0.628148	0.0737631	0.0519312	NA	NA
SENP7	NA	NA	NA	Colon_Transverse	1.36326e-05	0.00900254	4.3497	Esophagus_Muscularis	4.01664e-06	0.00390478	4.61052	NA	NA	NA	0	1	1	0	2	NA	NA	8.57696	-1.98978	3.61125	-3.73526	NA	NA	NA	NA	9.7417e-18	0.0466151	0.000304721	0.00018752	NA	NA	NA	NA	3.09591e-14	0.628148	0.087776	0.0466799	NA	NA
SENP7	NA	NA	NA	Colon_Transverse	1.36326e-05	0.00900254	4.3497	Lung	4.28231e-06	0.00487907	4.59719	NA	NA	NA	0	1	1	0	2	NA	NA	8.57696	-1.98978	3.59771	-3.7253	NA	NA	NA	NA	9.7417e-18	0.0466151	0.000321028	0.000195081	NA	NA	NA	NA	3.09591e-14	0.628148	0.0742216	0.0531635	NA	NA
SENP7	NA	NA	NA	Colon_Transverse	1.36326e-05	0.00900254	4.3497	Minor_Salivary_Gland	4.86143e-06	0.00446204	-4.57068	NA	NA	NA	0	1	1	0	2	NA	NA	8.57696	-1.98978	-3.57424	3.70295	NA	NA	NA	NA	9.7417e-18	0.0466151	0.000351246	0.000213105	NA	NA	NA	NA	3.09591e-14	0.628148	0.0872318	0.0563882	NA	NA
SENP7	NA	NA	NA	Colon_Transverse	1.36326e-05	0.00900254	4.3497	Nerve_Tibial	4.81619e-06	0.00474694	-4.57264	NA	NA	NA	0	1	1	0	2	NA	NA	8.57696	-1.98978	-3.69352	3.67216	NA	NA	NA	NA	9.7417e-18	0.0466151	0.000221171	0.00024051	NA	NA	NA	NA	3.09591e-14	0.628148	0.0737455	0.0606614	NA	NA
SENP7	NA	NA	NA	Colon_Transverse	1.36326e-05	0.00900254	4.3497	Ovary	6.33077e-06	0.00575956	4.51503	NA	NA	NA	0	1	1	0	2	NA	NA	8.57696	-1.98978	3.56167	-3.64938	NA	NA	NA	NA	9.7417e-18	0.0466151	0.000368503	0.000262873	NA	NA	NA	NA	3.09591e-14	0.628148	0.0814766	0.0645386	NA	NA
SENP7	NA	NA	NA	Colon_Transverse	1.36326e-05	0.00900254	4.3497	Pancreas	1.52326e-05	0.00885579	4.3253	NA	NA	NA	0	1	1	0	2	NA	NA	8.57696	-1.98978	2.88299	-3.64148	NA	NA	NA	NA	9.7417e-18	0.0466151	0.00393917	0.000271072	NA	NA	NA	NA	3.09591e-14	0.628148	0.295353	0.0581207	NA	NA
SENP7	NA	NA	NA	Colon_Transverse	1.36326e-05	0.00900254	4.3497	Prostate	1.52326e-05	0.00998864	4.3253	NA	NA	NA	0	1	1	0	2	NA	NA	8.57696	-1.98978	2.88299	-3.64148	NA	NA	NA	NA	9.7417e-18	0.0466151	0.00393917	0.000271072	NA	NA	NA	NA	3.09591e-14	0.628148	0.293022	0.0551713	NA	NA
SENP7	NA	NA	NA	Colon_Transverse	1.36326e-05	0.00900254	4.3497	Skin_Not_Sun_Exposed_Suprapubic	4.1682e-06	0.00465226	4.60281	NA	NA	NA	0	1	1	0	2	NA	NA	8.57696	-1.98978	3.6739	-3.70851	NA	NA	NA	NA	9.7417e-18	0.0466151	0.000238872	0.000208478	NA	NA	NA	NA	3.09591e-14	0.628148	0.0688092	0.0577829	NA	NA
SENP7	NA	NA	NA	Colon_Transverse	1.36326e-05	0.00900254	4.3497	Spleen	2.76672e-06	0.00277755	4.68742	NA	NA	NA	0	1	1	0	2	NA	NA	8.57696	-1.98978	3.68913	-3.79276	NA	NA	NA	NA	9.7417e-18	0.0466151	0.000225018	0.00014898	NA	NA	NA	NA	3.09591e-14	0.628148	0.0729396	0.041591	NA	NA
SENP7	NA	NA	NA	Colon_Transverse	1.36326e-05	0.00900254	4.3497	Stomach	1.52326e-05	0.00914129	4.3253	NA	NA	NA	0	1	1	0	2	NA	NA	8.57696	-1.98978	2.88299	-3.64148	NA	NA	NA	NA	9.7417e-18	0.0466151	0.00393917	0.000271072	NA	NA	NA	NA	3.09591e-14	0.628148	0.293963	0.0613927	NA	NA
SENP7	NA	NA	NA	Colon_Transverse	1.36326e-05	0.00900254	4.3497	Thyroid	4.31208e-06	0.00355759	4.59574	NA	NA	NA	0	1	1	0	2	NA	NA	8.57696	-1.98978	3.59854	-3.72358	NA	NA	NA	NA	9.7417e-18	0.0466151	0.000320014	0.000196421	NA	NA	NA	NA	3.09591e-14	0.628148	0.0761446	0.050305	NA	NA
SENP7	NA	NA	NA	Esophagus_Gastroesophageal_Junction	1.20568e-05	0.00704578	4.37656	Adipose_Subcutaneous	5.03628e-06	0.00508368	4.56327	NA	NA	NA	0	1	1	0	2	NA	NA	7.66073	-2.3165	3.60319	-3.68742	NA	NA	NA	NA	1.84879e-14	0.0205311	0.000314335	0.00022654	NA	NA	NA	NA	1.14801e-10	0.558665	0.0828725	0.0588675	NA	NA
SENP7	NA	NA	NA	Esophagus_Gastroesophageal_Junction	1.20568e-05	0.00704578	4.37656	Adipose_Visceral_Omentum	4.62078e-06	0.00494378	4.58131	NA	NA	NA	0	1	1	0	2	NA	NA	7.66073	-2.3165	3.59811	-3.70892	NA	NA	NA	NA	1.84879e-14	0.0205311	0.000320537	0.000208145	NA	NA	NA	NA	1.14801e-10	0.558665	0.085586	0.0580153	NA	NA
SENP7	NA	NA	NA	Esophagus_Gastroesophageal_Junction	1.20568e-05	0.00704578	4.37656	Artery_Aorta	5.63541e-07	0.000722527	5.00331	NA	NA	NA	0	1	1	0	2	NA	NA	7.66073	-2.3165	5.68585	-3.56413	NA	NA	NA	NA	1.84879e-14	0.0205311	1.30162e-08	0.000365069	NA	NA	NA	NA	1.14801e-10	0.558665	1.56787e-05	0.0717253	NA	NA
SENP7	NA	NA	NA	Esophagus_Gastroesophageal_Junction	1.20568e-05	0.00704578	4.37656	Artery_Coronary	4.18751e-06	0.00405059	-4.60185	NA	NA	NA	0	1	1	0	2	NA	NA	7.66073	-2.3165	-3.71962	3.69493	NA	NA	NA	NA	1.84879e-14	0.0205311	0.000199521	0.000219948	NA	NA	NA	NA	1.14801e-10	0.558665	0.0609274	0.0567356	NA	NA
SENP7	NA	NA	NA	Esophagus_Gastroesophageal_Junction	1.20568e-05	0.00704578	4.37656	Brain_Anterior_cingulate_cortex_BA24	3.83725e-08	6.66146e-05	5.49818	NA	NA	NA	0	1	1	0	2	NA	NA	7.66073	-2.3165	6.15378	-3.93759	NA	NA	NA	NA	1.84879e-14	0.0205311	7.56591e-10	8.23052e-05	NA	NA	NA	NA	1.14801e-10	0.558665	3.4723e-06	0.028926	NA	NA
SENP7	NA	NA	NA	Esophagus_Gastroesophageal_Junction	1.20568e-05	0.00704578	4.37656	Brain_Cerebellar_Hemisphere	5.06346e-06	0.00466643	4.56214	NA	NA	NA	0	1	1	0	2	NA	NA	7.66073	-2.3165	3.59829	-3.68761	NA	NA	NA	NA	1.84879e-14	0.0205311	0.000320318	0.000226371	NA	NA	NA	NA	1.14801e-10	0.558665	0.0998169	0.0526205	NA	NA
SENP7	NA	NA	NA	Esophagus_Gastroesophageal_Junction	1.20568e-05	0.00704578	4.37656	Brain_Cerebellum	4.87601e-06	0.00448635	4.57005	NA	NA	NA	0	1	1	0	2	NA	NA	7.66073	-2.3165	3.59523	-3.69822	NA	NA	NA	NA	1.84879e-14	0.0205311	0.000324111	0.00021712	NA	NA	NA	NA	1.14801e-10	0.558665	0.10075	0.0565508	NA	NA
SENP7	NA	NA	NA	Esophagus_Gastroesophageal_Junction	1.20568e-05	0.00704578	4.37656	Brain_Hippocampus	4.64968e-06	0.00380916	4.58	NA	NA	NA	0	1	1	0	2	NA	NA	7.66073	-2.3165	3.63667	-3.6971	NA	NA	NA	NA	1.84879e-14	0.0205311	0.000276185	0.000218078	NA	NA	NA	NA	1.14801e-10	0.558665	0.0780985	0.0616708	NA	NA
SENP7	NA	NA	NA	Esophagus_Gastroesophageal_Junction	1.20568e-05	0.00704578	4.37656	Breast_Mammary_Tissue	9.61472e-08	0.00013299	5.33386	NA	NA	NA	0	1	1	0	2	NA	NA	7.66073	-2.3165	6.00145	-3.8129	NA	NA	NA	NA	1.84879e-14	0.0205311	1.9556e-09	0.000137345	NA	NA	NA	NA	1.14801e-10	0.558665	2.80292e-06	0.0358382	NA	NA
SENP7	NA	NA	NA	Esophagus_Gastroesophageal_Junction	1.20568e-05	0.00704578	4.37656	Cells_Cultured_fibroblasts	3.22064e-06	0.00309736	4.65622	NA	NA	NA	0	1	1	0	2	NA	NA	7.66073	-2.3165	3.79608	-3.73173	NA	NA	NA	NA	1.84879e-14	0.0205311	0.000147	0.000190173	NA	NA	NA	NA	1.14801e-10	0.558665	0.0488759	0.0478207	NA	NA
SENP7	NA	NA	NA	Esophagus_Gastroesophageal_Junction	1.20568e-05	0.00704578	4.37656	Colon_Sigmoid	4.54478e-07	0.000451421	5.0446	NA	NA	NA	0	1	1	0	2	NA	NA	7.66073	-2.3165	5.73622	-3.59277	NA	NA	NA	NA	1.84879e-14	0.0205311	9.68128e-09	0.000327177	NA	NA	NA	NA	1.14801e-10	0.558665	1.53388e-05	0.0612328	NA	NA
SENP7	NA	NA	NA	Esophagus_Gastroesophageal_Junction	1.20568e-05	0.00704578	4.37656	Colon_Transverse	3.9737e-06	0.00380961	4.61275	NA	NA	NA	0	1	1	0	2	NA	NA	7.66073	-2.3165	3.62588	-3.73191	NA	NA	NA	NA	1.84879e-14	0.0205311	0.000287981	0.000190034	NA	NA	NA	NA	1.14801e-10	0.558665	0.0727756	0.057022	NA	NA
SENP7	NA	NA	NA	Esophagus_Gastroesophageal_Junction	1.20568e-05	0.00704578	4.37656	Esophagus_Mucosa	4.77344e-06	0.00467081	4.57451	NA	NA	NA	0	1	1	0	2	NA	NA	7.66073	-2.3165	3.65718	-3.68409	NA	NA	NA	NA	1.84879e-14	0.0205311	0.000255004	0.000229519	NA	NA	NA	NA	1.14801e-10	0.558665	0.0737631	0.0519312	NA	NA
SENP7	NA	NA	NA	Esophagus_Gastroesophageal_Junction	1.20568e-05	0.00704578	4.37656	Esophagus_Muscularis	4.01664e-06	0.00390478	4.61052	NA	NA	NA	0	1	1	0	2	NA	NA	7.66073	-2.3165	3.61125	-3.73526	NA	NA	NA	NA	1.84879e-14	0.0205311	0.000304721	0.00018752	NA	NA	NA	NA	1.14801e-10	0.558665	0.087776	0.0466799	NA	NA
SENP7	NA	NA	NA	Esophagus_Gastroesophageal_Junction	1.20568e-05	0.00704578	4.37656	Lung	4.28231e-06	0.00487907	4.59719	NA	NA	NA	0	1	1	0	2	NA	NA	7.66073	-2.3165	3.59771	-3.7253	NA	NA	NA	NA	1.84879e-14	0.0205311	0.000321028	0.000195081	NA	NA	NA	NA	1.14801e-10	0.558665	0.0742216	0.0531635	NA	NA
SENP7	NA	NA	NA	Esophagus_Gastroesophageal_Junction	1.20568e-05	0.00704578	4.37656	Minor_Salivary_Gland	4.86143e-06	0.00446204	-4.57068	NA	NA	NA	0	1	1	0	2	NA	NA	7.66073	-2.3165	-3.57424	3.70295	NA	NA	NA	NA	1.84879e-14	0.0205311	0.000351246	0.000213105	NA	NA	NA	NA	1.14801e-10	0.558665	0.0872318	0.0563882	NA	NA
SENP7	NA	NA	NA	Esophagus_Gastroesophageal_Junction	1.20568e-05	0.00704578	4.37656	Nerve_Tibial	4.81619e-06	0.00474694	-4.57264	NA	NA	NA	0	1	1	0	2	NA	NA	7.66073	-2.3165	-3.69352	3.67216	NA	NA	NA	NA	1.84879e-14	0.0205311	0.000221171	0.00024051	NA	NA	NA	NA	1.14801e-10	0.558665	0.0737455	0.0606614	NA	NA
SENP7	NA	NA	NA	Esophagus_Gastroesophageal_Junction	1.20568e-05	0.00704578	4.37656	Ovary	6.33077e-06	0.00575956	4.51503	NA	NA	NA	0	1	1	0	2	NA	NA	7.66073	-2.3165	3.56167	-3.64938	NA	NA	NA	NA	1.84879e-14	0.0205311	0.000368503	0.000262873	NA	NA	NA	NA	1.14801e-10	0.558665	0.0814766	0.0645386	NA	NA
SENP7	NA	NA	NA	Esophagus_Gastroesophageal_Junction	1.20568e-05	0.00704578	4.37656	Pancreas	1.52326e-05	0.00885579	4.3253	NA	NA	NA	0	1	1	0	2	NA	NA	7.66073	-2.3165	2.88299	-3.64148	NA	NA	NA	NA	1.84879e-14	0.0205311	0.00393917	0.000271072	NA	NA	NA	NA	1.14801e-10	0.558665	0.295353	0.0581207	NA	NA
SENP7	NA	NA	NA	Esophagus_Gastroesophageal_Junction	1.20568e-05	0.00704578	4.37656	Prostate	1.52326e-05	0.00998864	4.3253	NA	NA	NA	0	1	1	0	2	NA	NA	7.66073	-2.3165	2.88299	-3.64148	NA	NA	NA	NA	1.84879e-14	0.0205311	0.00393917	0.000271072	NA	NA	NA	NA	1.14801e-10	0.558665	0.293022	0.0551713	NA	NA
SENP7	NA	NA	NA	Esophagus_Gastroesophageal_Junction	1.20568e-05	0.00704578	4.37656	Skin_Not_Sun_Exposed_Suprapubic	4.1682e-06	0.00465226	4.60281	NA	NA	NA	0	1	1	0	2	NA	NA	7.66073	-2.3165	3.6739	-3.70851	NA	NA	NA	NA	1.84879e-14	0.0205311	0.000238872	0.000208478	NA	NA	NA	NA	1.14801e-10	0.558665	0.0688092	0.0577829	NA	NA
SENP7	NA	NA	NA	Esophagus_Gastroesophageal_Junction	1.20568e-05	0.00704578	4.37656	Spleen	2.76672e-06	0.00277755	4.68742	NA	NA	NA	0	1	1	0	2	NA	NA	7.66073	-2.3165	3.68913	-3.79276	NA	NA	NA	NA	1.84879e-14	0.0205311	0.000225018	0.00014898	NA	NA	NA	NA	1.14801e-10	0.558665	0.0729396	0.041591	NA	NA
SENP7	NA	NA	NA	Esophagus_Gastroesophageal_Junction	1.20568e-05	0.00704578	4.37656	Stomach	1.52326e-05	0.00914129	4.3253	NA	NA	NA	0	1	1	0	2	NA	NA	7.66073	-2.3165	2.88299	-3.64148	NA	NA	NA	NA	1.84879e-14	0.0205311	0.00393917	0.000271072	NA	NA	NA	NA	1.14801e-10	0.558665	0.293963	0.0613927	NA	NA
SENP7	NA	NA	NA	Esophagus_Gastroesophageal_Junction	1.20568e-05	0.00704578	4.37656	Thyroid	4.31208e-06	0.00355759	4.59574	NA	NA	NA	0	1	1	0	2	NA	NA	7.66073	-2.3165	3.59854	-3.72358	NA	NA	NA	NA	1.84879e-14	0.0205311	0.000320014	0.000196421	NA	NA	NA	NA	1.14801e-10	0.558665	0.0761446	0.050305	NA	NA
SENP7	NA	NA	NA	Esophagus_Muscularis	1.09798e-05	0.00665168	4.39692	Adipose_Subcutaneous	5.03628e-06	0.00508368	4.56327	NA	NA	NA	0	1	1	0	2	NA	NA	7.69738	-2.32695	3.60319	-3.68742	NA	NA	NA	NA	1.3888e-14	0.0199681	0.000314335	0.00022654	NA	NA	NA	NA	4.46534e-11	0.536642	0.0828725	0.0588675	NA	NA
SENP7	NA	NA	NA	Esophagus_Muscularis	1.09798e-05	0.00665168	4.39692	Adipose_Visceral_Omentum	4.62078e-06	0.00494378	4.58131	NA	NA	NA	0	1	1	0	2	NA	NA	7.69738	-2.32695	3.59811	-3.70892	NA	NA	NA	NA	1.3888e-14	0.0199681	0.000320537	0.000208145	NA	NA	NA	NA	4.46534e-11	0.536642	0.085586	0.0580153	NA	NA
SENP7	NA	NA	NA	Esophagus_Muscularis	1.09798e-05	0.00665168	4.39692	Artery_Aorta	5.63541e-07	0.000722527	5.00331	NA	NA	NA	0	1	1	0	2	NA	NA	7.69738	-2.32695	5.68585	-3.56413	NA	NA	NA	NA	1.3888e-14	0.0199681	1.30162e-08	0.000365069	NA	NA	NA	NA	4.46534e-11	0.536642	1.56787e-05	0.0717253	NA	NA
SENP7	NA	NA	NA	Esophagus_Muscularis	1.09798e-05	0.00665168	4.39692	Artery_Coronary	4.18751e-06	0.00405059	-4.60185	NA	NA	NA	0	1	1	0	2	NA	NA	7.69738	-2.32695	-3.71962	3.69493	NA	NA	NA	NA	1.3888e-14	0.0199681	0.000199521	0.000219948	NA	NA	NA	NA	4.46534e-11	0.536642	0.0609274	0.0567356	NA	NA
SENP7	NA	NA	NA	Esophagus_Muscularis	1.09798e-05	0.00665168	4.39692	Brain_Anterior_cingulate_cortex_BA24	3.83725e-08	6.66146e-05	5.49818	NA	NA	NA	0	1	1	0	2	NA	NA	7.69738	-2.32695	6.15378	-3.93759	NA	NA	NA	NA	1.3888e-14	0.0199681	7.56591e-10	8.23052e-05	NA	NA	NA	NA	4.46534e-11	0.536642	3.4723e-06	0.028926	NA	NA
SENP7	NA	NA	NA	Esophagus_Muscularis	1.09798e-05	0.00665168	4.39692	Brain_Cerebellar_Hemisphere	5.06346e-06	0.00466643	4.56214	NA	NA	NA	0	1	1	0	2	NA	NA	7.69738	-2.32695	3.59829	-3.68761	NA	NA	NA	NA	1.3888e-14	0.0199681	0.000320318	0.000226371	NA	NA	NA	NA	4.46534e-11	0.536642	0.0998169	0.0526205	NA	NA
SENP7	NA	NA	NA	Esophagus_Muscularis	1.09798e-05	0.00665168	4.39692	Brain_Cerebellum	4.87601e-06	0.00448635	4.57005	NA	NA	NA	0	1	1	0	2	NA	NA	7.69738	-2.32695	3.59523	-3.69822	NA	NA	NA	NA	1.3888e-14	0.0199681	0.000324111	0.00021712	NA	NA	NA	NA	4.46534e-11	0.536642	0.10075	0.0565508	NA	NA
SENP7	NA	NA	NA	Esophagus_Muscularis	1.09798e-05	0.00665168	4.39692	Brain_Hippocampus	4.64968e-06	0.00380916	4.58	NA	NA	NA	0	1	1	0	2	NA	NA	7.69738	-2.32695	3.63667	-3.6971	NA	NA	NA	NA	1.3888e-14	0.0199681	0.000276185	0.000218078	NA	NA	NA	NA	4.46534e-11	0.536642	0.0780985	0.0616708	NA	NA
SENP7	NA	NA	NA	Esophagus_Muscularis	1.09798e-05	0.00665168	4.39692	Breast_Mammary_Tissue	9.61472e-08	0.00013299	5.33386	NA	NA	NA	0	1	1	0	2	NA	NA	7.69738	-2.32695	6.00145	-3.8129	NA	NA	NA	NA	1.3888e-14	0.0199681	1.9556e-09	0.000137345	NA	NA	NA	NA	4.46534e-11	0.536642	2.80292e-06	0.0358382	NA	NA
SENP7	NA	NA	NA	Esophagus_Muscularis	1.09798e-05	0.00665168	4.39692	Cells_Cultured_fibroblasts	3.22064e-06	0.00309736	4.65622	NA	NA	NA	0	1	1	0	2	NA	NA	7.69738	-2.32695	3.79608	-3.73173	NA	NA	NA	NA	1.3888e-14	0.0199681	0.000147	0.000190173	NA	NA	NA	NA	4.46534e-11	0.536642	0.0488759	0.0478207	NA	NA
SENP7	NA	NA	NA	Esophagus_Muscularis	1.09798e-05	0.00665168	4.39692	Colon_Sigmoid	4.54478e-07	0.000451421	5.0446	NA	NA	NA	0	1	1	0	2	NA	NA	7.69738	-2.32695	5.73622	-3.59277	NA	NA	NA	NA	1.3888e-14	0.0199681	9.68128e-09	0.000327177	NA	NA	NA	NA	4.46534e-11	0.536642	1.53388e-05	0.0612328	NA	NA
SENP7	NA	NA	NA	Esophagus_Muscularis	1.09798e-05	0.00665168	4.39692	Colon_Transverse	3.9737e-06	0.00380961	4.61275	NA	NA	NA	0	1	1	0	2	NA	NA	7.69738	-2.32695	3.62588	-3.73191	NA	NA	NA	NA	1.3888e-14	0.0199681	0.000287981	0.000190034	NA	NA	NA	NA	4.46534e-11	0.536642	0.0727756	0.057022	NA	NA
SENP7	NA	NA	NA	Esophagus_Muscularis	1.09798e-05	0.00665168	4.39692	Esophagus_Mucosa	4.77344e-06	0.00467081	4.57451	NA	NA	NA	0	1	1	0	2	NA	NA	7.69738	-2.32695	3.65718	-3.68409	NA	NA	NA	NA	1.3888e-14	0.0199681	0.000255004	0.000229519	NA	NA	NA	NA	4.46534e-11	0.536642	0.0737631	0.0519312	NA	NA
SENP7	NA	NA	NA	Esophagus_Muscularis	1.09798e-05	0.00665168	4.39692	Esophagus_Muscularis	4.01664e-06	0.00390478	4.61052	NA	NA	NA	0	1	1	0	2	NA	NA	7.69738	-2.32695	3.61125	-3.73526	NA	NA	NA	NA	1.3888e-14	0.0199681	0.000304721	0.00018752	NA	NA	NA	NA	4.46534e-11	0.536642	0.087776	0.0466799	NA	NA
SENP7	NA	NA	NA	Esophagus_Muscularis	1.09798e-05	0.00665168	4.39692	Lung	4.28231e-06	0.00487907	4.59719	NA	NA	NA	0	1	1	0	2	NA	NA	7.69738	-2.32695	3.59771	-3.7253	NA	NA	NA	NA	1.3888e-14	0.0199681	0.000321028	0.000195081	NA	NA	NA	NA	4.46534e-11	0.536642	0.0742216	0.0531635	NA	NA
SENP7	NA	NA	NA	Esophagus_Muscularis	1.09798e-05	0.00665168	4.39692	Minor_Salivary_Gland	4.86143e-06	0.00446204	-4.57068	NA	NA	NA	0	1	1	0	2	NA	NA	7.69738	-2.32695	-3.57424	3.70295	NA	NA	NA	NA	1.3888e-14	0.0199681	0.000351246	0.000213105	NA	NA	NA	NA	4.46534e-11	0.536642	0.0872318	0.0563882	NA	NA
SENP7	NA	NA	NA	Esophagus_Muscularis	1.09798e-05	0.00665168	4.39692	Nerve_Tibial	4.81619e-06	0.00474694	-4.57264	NA	NA	NA	0	1	1	0	2	NA	NA	7.69738	-2.32695	-3.69352	3.67216	NA	NA	NA	NA	1.3888e-14	0.0199681	0.000221171	0.00024051	NA	NA	NA	NA	4.46534e-11	0.536642	0.0737455	0.0606614	NA	NA
SENP7	NA	NA	NA	Esophagus_Muscularis	1.09798e-05	0.00665168	4.39692	Ovary	6.33077e-06	0.00575956	4.51503	NA	NA	NA	0	1	1	0	2	NA	NA	7.69738	-2.32695	3.56167	-3.64938	NA	NA	NA	NA	1.3888e-14	0.0199681	0.000368503	0.000262873	NA	NA	NA	NA	4.46534e-11	0.536642	0.0814766	0.0645386	NA	NA
SENP7	NA	NA	NA	Esophagus_Muscularis	1.09798e-05	0.00665168	4.39692	Pancreas	1.52326e-05	0.00885579	4.3253	NA	NA	NA	0	1	1	0	2	NA	NA	7.69738	-2.32695	2.88299	-3.64148	NA	NA	NA	NA	1.3888e-14	0.0199681	0.00393917	0.000271072	NA	NA	NA	NA	4.46534e-11	0.536642	0.295353	0.0581207	NA	NA
SENP7	NA	NA	NA	Esophagus_Muscularis	1.09798e-05	0.00665168	4.39692	Prostate	1.52326e-05	0.00998864	4.3253	NA	NA	NA	0	1	1	0	2	NA	NA	7.69738	-2.32695	2.88299	-3.64148	NA	NA	NA	NA	1.3888e-14	0.0199681	0.00393917	0.000271072	NA	NA	NA	NA	4.46534e-11	0.536642	0.293022	0.0551713	NA	NA
SENP7	NA	NA	NA	Esophagus_Muscularis	1.09798e-05	0.00665168	4.39692	Skin_Not_Sun_Exposed_Suprapubic	4.1682e-06	0.00465226	4.60281	NA	NA	NA	0	1	1	0	2	NA	NA	7.69738	-2.32695	3.6739	-3.70851	NA	NA	NA	NA	1.3888e-14	0.0199681	0.000238872	0.000208478	NA	NA	NA	NA	4.46534e-11	0.536642	0.0688092	0.0577829	NA	NA
SENP7	NA	NA	NA	Esophagus_Muscularis	1.09798e-05	0.00665168	4.39692	Spleen	2.76672e-06	0.00277755	4.68742	NA	NA	NA	0	1	1	0	2	NA	NA	7.69738	-2.32695	3.68913	-3.79276	NA	NA	NA	NA	1.3888e-14	0.0199681	0.000225018	0.00014898	NA	NA	NA	NA	4.46534e-11	0.536642	0.0729396	0.041591	NA	NA
SENP7	NA	NA	NA	Esophagus_Muscularis	1.09798e-05	0.00665168	4.39692	Stomach	1.52326e-05	0.00914129	4.3253	NA	NA	NA	0	1	1	0	2	NA	NA	7.69738	-2.32695	2.88299	-3.64148	NA	NA	NA	NA	1.3888e-14	0.0199681	0.00393917	0.000271072	NA	NA	NA	NA	4.46534e-11	0.536642	0.293963	0.0613927	NA	NA
SENP7	NA	NA	NA	Esophagus_Muscularis	1.09798e-05	0.00665168	4.39692	Thyroid	4.31208e-06	0.00355759	4.59574	NA	NA	NA	0	1	1	0	2	NA	NA	7.69738	-2.32695	3.59854	-3.72358	NA	NA	NA	NA	1.3888e-14	0.0199681	0.000320014	0.000196421	NA	NA	NA	NA	4.46534e-11	0.536642	0.0761446	0.050305	NA	NA
SENP7	NA	NA	NA	Heart_Atrial_Appendage	1.29384e-05	0.00809576	4.36114	Adipose_Subcutaneous	5.03628e-06	0.00508368	4.56327	NA	NA	NA	0	1	1	0	2	NA	NA	7.57607	-2.32705	3.60319	-3.68742	NA	NA	NA	NA	3.56175e-14	0.0199625	0.000314335	0.00022654	NA	NA	NA	NA	1.45521e-10	0.520316	0.0828725	0.0588675	NA	NA
SENP7	NA	NA	NA	Heart_Atrial_Appendage	1.29384e-05	0.00809576	4.36114	Adipose_Visceral_Omentum	4.62078e-06	0.00494378	4.58131	NA	NA	NA	0	1	1	0	2	NA	NA	7.57607	-2.32705	3.59811	-3.70892	NA	NA	NA	NA	3.56175e-14	0.0199625	0.000320537	0.000208145	NA	NA	NA	NA	1.45521e-10	0.520316	0.085586	0.0580153	NA	NA
SENP7	NA	NA	NA	Heart_Atrial_Appendage	1.29384e-05	0.00809576	4.36114	Artery_Aorta	5.63541e-07	0.000722527	5.00331	NA	NA	NA	0	1	1	0	2	NA	NA	7.57607	-2.32705	5.68585	-3.56413	NA	NA	NA	NA	3.56175e-14	0.0199625	1.30162e-08	0.000365069	NA	NA	NA	NA	1.45521e-10	0.520316	1.56787e-05	0.0717253	NA	NA
SENP7	NA	NA	NA	Heart_Atrial_Appendage	1.29384e-05	0.00809576	4.36114	Artery_Coronary	4.18751e-06	0.00405059	-4.60185	NA	NA	NA	0	1	1	0	2	NA	NA	7.57607	-2.32705	-3.71962	3.69493	NA	NA	NA	NA	3.56175e-14	0.0199625	0.000199521	0.000219948	NA	NA	NA	NA	1.45521e-10	0.520316	0.0609274	0.0567356	NA	NA
SENP7	NA	NA	NA	Heart_Atrial_Appendage	1.29384e-05	0.00809576	4.36114	Brain_Anterior_cingulate_cortex_BA24	3.83725e-08	6.66146e-05	5.49818	NA	NA	NA	0	1	1	0	2	NA	NA	7.57607	-2.32705	6.15378	-3.93759	NA	NA	NA	NA	3.56175e-14	0.0199625	7.56591e-10	8.23052e-05	NA	NA	NA	NA	1.45521e-10	0.520316	3.4723e-06	0.028926	NA	NA
SENP7	NA	NA	NA	Heart_Atrial_Appendage	1.29384e-05	0.00809576	4.36114	Brain_Cerebellar_Hemisphere	5.06346e-06	0.00466643	4.56214	NA	NA	NA	0	1	1	0	2	NA	NA	7.57607	-2.32705	3.59829	-3.68761	NA	NA	NA	NA	3.56175e-14	0.0199625	0.000320318	0.000226371	NA	NA	NA	NA	1.45521e-10	0.520316	0.0998169	0.0526205	NA	NA
SENP7	NA	NA	NA	Heart_Atrial_Appendage	1.29384e-05	0.00809576	4.36114	Brain_Cerebellum	4.87601e-06	0.00448635	4.57005	NA	NA	NA	0	1	1	0	2	NA	NA	7.57607	-2.32705	3.59523	-3.69822	NA	NA	NA	NA	3.56175e-14	0.0199625	0.000324111	0.00021712	NA	NA	NA	NA	1.45521e-10	0.520316	0.10075	0.0565508	NA	NA
SENP7	NA	NA	NA	Heart_Atrial_Appendage	1.29384e-05	0.00809576	4.36114	Brain_Hippocampus	4.64968e-06	0.00380916	4.58	NA	NA	NA	0	1	1	0	2	NA	NA	7.57607	-2.32705	3.63667	-3.6971	NA	NA	NA	NA	3.56175e-14	0.0199625	0.000276185	0.000218078	NA	NA	NA	NA	1.45521e-10	0.520316	0.0780985	0.0616708	NA	NA
SENP7	NA	NA	NA	Heart_Atrial_Appendage	1.29384e-05	0.00809576	4.36114	Breast_Mammary_Tissue	9.61472e-08	0.00013299	5.33386	NA	NA	NA	0	1	1	0	2	NA	NA	7.57607	-2.32705	6.00145	-3.8129	NA	NA	NA	NA	3.56175e-14	0.0199625	1.9556e-09	0.000137345	NA	NA	NA	NA	1.45521e-10	0.520316	2.80292e-06	0.0358382	NA	NA
SENP7	NA	NA	NA	Heart_Atrial_Appendage	1.29384e-05	0.00809576	4.36114	Cells_Cultured_fibroblasts	3.22064e-06	0.00309736	4.65622	NA	NA	NA	0	1	1	0	2	NA	NA	7.57607	-2.32705	3.79608	-3.73173	NA	NA	NA	NA	3.56175e-14	0.0199625	0.000147	0.000190173	NA	NA	NA	NA	1.45521e-10	0.520316	0.0488759	0.0478207	NA	NA
SENP7	NA	NA	NA	Heart_Atrial_Appendage	1.29384e-05	0.00809576	4.36114	Colon_Sigmoid	4.54478e-07	0.000451421	5.0446	NA	NA	NA	0	1	1	0	2	NA	NA	7.57607	-2.32705	5.73622	-3.59277	NA	NA	NA	NA	3.56175e-14	0.0199625	9.68128e-09	0.000327177	NA	NA	NA	NA	1.45521e-10	0.520316	1.53388e-05	0.0612328	NA	NA
SENP7	NA	NA	NA	Heart_Atrial_Appendage	1.29384e-05	0.00809576	4.36114	Colon_Transverse	3.9737e-06	0.00380961	4.61275	NA	NA	NA	0	1	1	0	2	NA	NA	7.57607	-2.32705	3.62588	-3.73191	NA	NA	NA	NA	3.56175e-14	0.0199625	0.000287981	0.000190034	NA	NA	NA	NA	1.45521e-10	0.520316	0.0727756	0.057022	NA	NA
SENP7	NA	NA	NA	Heart_Atrial_Appendage	1.29384e-05	0.00809576	4.36114	Esophagus_Mucosa	4.77344e-06	0.00467081	4.57451	NA	NA	NA	0	1	1	0	2	NA	NA	7.57607	-2.32705	3.65718	-3.68409	NA	NA	NA	NA	3.56175e-14	0.0199625	0.000255004	0.000229519	NA	NA	NA	NA	1.45521e-10	0.520316	0.0737631	0.0519312	NA	NA
SENP7	NA	NA	NA	Heart_Atrial_Appendage	1.29384e-05	0.00809576	4.36114	Esophagus_Muscularis	4.01664e-06	0.00390478	4.61052	NA	NA	NA	0	1	1	0	2	NA	NA	7.57607	-2.32705	3.61125	-3.73526	NA	NA	NA	NA	3.56175e-14	0.0199625	0.000304721	0.00018752	NA	NA	NA	NA	1.45521e-10	0.520316	0.087776	0.0466799	NA	NA
SENP7	NA	NA	NA	Heart_Atrial_Appendage	1.29384e-05	0.00809576	4.36114	Lung	4.28231e-06	0.00487907	4.59719	NA	NA	NA	0	1	1	0	2	NA	NA	7.57607	-2.32705	3.59771	-3.7253	NA	NA	NA	NA	3.56175e-14	0.0199625	0.000321028	0.000195081	NA	NA	NA	NA	1.45521e-10	0.520316	0.0742216	0.0531635	NA	NA
SENP7	NA	NA	NA	Heart_Atrial_Appendage	1.29384e-05	0.00809576	4.36114	Minor_Salivary_Gland	4.86143e-06	0.00446204	-4.57068	NA	NA	NA	0	1	1	0	2	NA	NA	7.57607	-2.32705	-3.57424	3.70295	NA	NA	NA	NA	3.56175e-14	0.0199625	0.000351246	0.000213105	NA	NA	NA	NA	1.45521e-10	0.520316	0.0872318	0.0563882	NA	NA
SENP7	NA	NA	NA	Heart_Atrial_Appendage	1.29384e-05	0.00809576	4.36114	Nerve_Tibial	4.81619e-06	0.00474694	-4.57264	NA	NA	NA	0	1	1	0	2	NA	NA	7.57607	-2.32705	-3.69352	3.67216	NA	NA	NA	NA	3.56175e-14	0.0199625	0.000221171	0.00024051	NA	NA	NA	NA	1.45521e-10	0.520316	0.0737455	0.0606614	NA	NA
SENP7	NA	NA	NA	Heart_Atrial_Appendage	1.29384e-05	0.00809576	4.36114	Ovary	6.33077e-06	0.00575956	4.51503	NA	NA	NA	0	1	1	0	2	NA	NA	7.57607	-2.32705	3.56167	-3.64938	NA	NA	NA	NA	3.56175e-14	0.0199625	0.000368503	0.000262873	NA	NA	NA	NA	1.45521e-10	0.520316	0.0814766	0.0645386	NA	NA
SENP7	NA	NA	NA	Heart_Atrial_Appendage	1.29384e-05	0.00809576	4.36114	Pancreas	1.52326e-05	0.00885579	4.3253	NA	NA	NA	0	1	1	0	2	NA	NA	7.57607	-2.32705	2.88299	-3.64148	NA	NA	NA	NA	3.56175e-14	0.0199625	0.00393917	0.000271072	NA	NA	NA	NA	1.45521e-10	0.520316	0.295353	0.0581207	NA	NA
SENP7	NA	NA	NA	Heart_Atrial_Appendage	1.29384e-05	0.00809576	4.36114	Prostate	1.52326e-05	0.00998864	4.3253	NA	NA	NA	0	1	1	0	2	NA	NA	7.57607	-2.32705	2.88299	-3.64148	NA	NA	NA	NA	3.56175e-14	0.0199625	0.00393917	0.000271072	NA	NA	NA	NA	1.45521e-10	0.520316	0.293022	0.0551713	NA	NA
SENP7	NA	NA	NA	Heart_Atrial_Appendage	1.29384e-05	0.00809576	4.36114	Skin_Not_Sun_Exposed_Suprapubic	4.1682e-06	0.00465226	4.60281	NA	NA	NA	0	1	1	0	2	NA	NA	7.57607	-2.32705	3.6739	-3.70851	NA	NA	NA	NA	3.56175e-14	0.0199625	0.000238872	0.000208478	NA	NA	NA	NA	1.45521e-10	0.520316	0.0688092	0.0577829	NA	NA
SENP7	NA	NA	NA	Heart_Atrial_Appendage	1.29384e-05	0.00809576	4.36114	Spleen	2.76672e-06	0.00277755	4.68742	NA	NA	NA	0	1	1	0	2	NA	NA	7.57607	-2.32705	3.68913	-3.79276	NA	NA	NA	NA	3.56175e-14	0.0199625	0.000225018	0.00014898	NA	NA	NA	NA	1.45521e-10	0.520316	0.0729396	0.041591	NA	NA
SENP7	NA	NA	NA	Heart_Atrial_Appendage	1.29384e-05	0.00809576	4.36114	Stomach	1.52326e-05	0.00914129	4.3253	NA	NA	NA	0	1	1	0	2	NA	NA	7.57607	-2.32705	2.88299	-3.64148	NA	NA	NA	NA	3.56175e-14	0.0199625	0.00393917	0.000271072	NA	NA	NA	NA	1.45521e-10	0.520316	0.293963	0.0613927	NA	NA
SENP7	NA	NA	NA	Heart_Atrial_Appendage	1.29384e-05	0.00809576	4.36114	Thyroid	4.31208e-06	0.00355759	4.59574	NA	NA	NA	0	1	1	0	2	NA	NA	7.57607	-2.32705	3.59854	-3.72358	NA	NA	NA	NA	3.56175e-14	0.0199625	0.000320014	0.000196421	NA	NA	NA	NA	1.45521e-10	0.520316	0.0761446	0.050305	NA	NA
SENP7	NA	NA	NA	Liver	1.55383e-05	0.00985219	4.32092	Adipose_Subcutaneous	5.03628e-06	0.00508368	4.56327	NA	NA	NA	0	1	1	0	2	NA	NA	7.43817	-2.32765	3.60319	-3.68742	NA	NA	NA	NA	1.02087e-13	0.0199305	0.000314335	0.00022654	NA	NA	NA	NA	2.2308e-10	0.540071	0.0828725	0.0588675	NA	NA
SENP7	NA	NA	NA	Liver	1.55383e-05	0.00985219	4.32092	Adipose_Visceral_Omentum	4.62078e-06	0.00494378	4.58131	NA	NA	NA	0	1	1	0	2	NA	NA	7.43817	-2.32765	3.59811	-3.70892	NA	NA	NA	NA	1.02087e-13	0.0199305	0.000320537	0.000208145	NA	NA	NA	NA	2.2308e-10	0.540071	0.085586	0.0580153	NA	NA
SENP7	NA	NA	NA	Liver	1.55383e-05	0.00985219	4.32092	Artery_Aorta	5.63541e-07	0.000722527	5.00331	NA	NA	NA	0	1	1	0	2	NA	NA	7.43817	-2.32765	5.68585	-3.56413	NA	NA	NA	NA	1.02087e-13	0.0199305	1.30162e-08	0.000365069	NA	NA	NA	NA	2.2308e-10	0.540071	1.56787e-05	0.0717253	NA	NA
SENP7	NA	NA	NA	Liver	1.55383e-05	0.00985219	4.32092	Artery_Coronary	4.18751e-06	0.00405059	-4.60185	NA	NA	NA	0	1	1	0	2	NA	NA	7.43817	-2.32765	-3.71962	3.69493	NA	NA	NA	NA	1.02087e-13	0.0199305	0.000199521	0.000219948	NA	NA	NA	NA	2.2308e-10	0.540071	0.0609274	0.0567356	NA	NA
SENP7	NA	NA	NA	Liver	1.55383e-05	0.00985219	4.32092	Brain_Anterior_cingulate_cortex_BA24	3.83725e-08	6.66146e-05	5.49818	NA	NA	NA	0	1	1	0	2	NA	NA	7.43817	-2.32765	6.15378	-3.93759	NA	NA	NA	NA	1.02087e-13	0.0199305	7.56591e-10	8.23052e-05	NA	NA	NA	NA	2.2308e-10	0.540071	3.4723e-06	0.028926	NA	NA
SENP7	NA	NA	NA	Liver	1.55383e-05	0.00985219	4.32092	Brain_Cerebellar_Hemisphere	5.06346e-06	0.00466643	4.56214	NA	NA	NA	0	1	1	0	2	NA	NA	7.43817	-2.32765	3.59829	-3.68761	NA	NA	NA	NA	1.02087e-13	0.0199305	0.000320318	0.000226371	NA	NA	NA	NA	2.2308e-10	0.540071	0.0998169	0.0526205	NA	NA
SENP7	NA	NA	NA	Liver	1.55383e-05	0.00985219	4.32092	Brain_Cerebellum	4.87601e-06	0.00448635	4.57005	NA	NA	NA	0	1	1	0	2	NA	NA	7.43817	-2.32765	3.59523	-3.69822	NA	NA	NA	NA	1.02087e-13	0.0199305	0.000324111	0.00021712	NA	NA	NA	NA	2.2308e-10	0.540071	0.10075	0.0565508	NA	NA
SENP7	NA	NA	NA	Liver	1.55383e-05	0.00985219	4.32092	Brain_Hippocampus	4.64968e-06	0.00380916	4.58	NA	NA	NA	0	1	1	0	2	NA	NA	7.43817	-2.32765	3.63667	-3.6971	NA	NA	NA	NA	1.02087e-13	0.0199305	0.000276185	0.000218078	NA	NA	NA	NA	2.2308e-10	0.540071	0.0780985	0.0616708	NA	NA
SENP7	NA	NA	NA	Liver	1.55383e-05	0.00985219	4.32092	Breast_Mammary_Tissue	9.61472e-08	0.00013299	5.33386	NA	NA	NA	0	1	1	0	2	NA	NA	7.43817	-2.32765	6.00145	-3.8129	NA	NA	NA	NA	1.02087e-13	0.0199305	1.9556e-09	0.000137345	NA	NA	NA	NA	2.2308e-10	0.540071	2.80292e-06	0.0358382	NA	NA
SENP7	NA	NA	NA	Liver	1.55383e-05	0.00985219	4.32092	Cells_Cultured_fibroblasts	3.22064e-06	0.00309736	4.65622	NA	NA	NA	0	1	1	0	2	NA	NA	7.43817	-2.32765	3.79608	-3.73173	NA	NA	NA	NA	1.02087e-13	0.0199305	0.000147	0.000190173	NA	NA	NA	NA	2.2308e-10	0.540071	0.0488759	0.0478207	NA	NA
SENP7	NA	NA	NA	Liver	1.55383e-05	0.00985219	4.32092	Colon_Sigmoid	4.54478e-07	0.000451421	5.0446	NA	NA	NA	0	1	1	0	2	NA	NA	7.43817	-2.32765	5.73622	-3.59277	NA	NA	NA	NA	1.02087e-13	0.0199305	9.68128e-09	0.000327177	NA	NA	NA	NA	2.2308e-10	0.540071	1.53388e-05	0.0612328	NA	NA
SENP7	NA	NA	NA	Liver	1.55383e-05	0.00985219	4.32092	Colon_Transverse	3.9737e-06	0.00380961	4.61275	NA	NA	NA	0	1	1	0	2	NA	NA	7.43817	-2.32765	3.62588	-3.73191	NA	NA	NA	NA	1.02087e-13	0.0199305	0.000287981	0.000190034	NA	NA	NA	NA	2.2308e-10	0.540071	0.0727756	0.057022	NA	NA
SENP7	NA	NA	NA	Liver	1.55383e-05	0.00985219	4.32092	Esophagus_Mucosa	4.77344e-06	0.00467081	4.57451	NA	NA	NA	0	1	1	0	2	NA	NA	7.43817	-2.32765	3.65718	-3.68409	NA	NA	NA	NA	1.02087e-13	0.0199305	0.000255004	0.000229519	NA	NA	NA	NA	2.2308e-10	0.540071	0.0737631	0.0519312	NA	NA
SENP7	NA	NA	NA	Liver	1.55383e-05	0.00985219	4.32092	Esophagus_Muscularis	4.01664e-06	0.00390478	4.61052	NA	NA	NA	0	1	1	0	2	NA	NA	7.43817	-2.32765	3.61125	-3.73526	NA	NA	NA	NA	1.02087e-13	0.0199305	0.000304721	0.00018752	NA	NA	NA	NA	2.2308e-10	0.540071	0.087776	0.0466799	NA	NA
SENP7	NA	NA	NA	Liver	1.55383e-05	0.00985219	4.32092	Lung	4.28231e-06	0.00487907	4.59719	NA	NA	NA	0	1	1	0	2	NA	NA	7.43817	-2.32765	3.59771	-3.7253	NA	NA	NA	NA	1.02087e-13	0.0199305	0.000321028	0.000195081	NA	NA	NA	NA	2.2308e-10	0.540071	0.0742216	0.0531635	NA	NA
SENP7	NA	NA	NA	Liver	1.55383e-05	0.00985219	4.32092	Minor_Salivary_Gland	4.86143e-06	0.00446204	-4.57068	NA	NA	NA	0	1	1	0	2	NA	NA	7.43817	-2.32765	-3.57424	3.70295	NA	NA	NA	NA	1.02087e-13	0.0199305	0.000351246	0.000213105	NA	NA	NA	NA	2.2308e-10	0.540071	0.0872318	0.0563882	NA	NA
SENP7	NA	NA	NA	Liver	1.55383e-05	0.00985219	4.32092	Nerve_Tibial	4.81619e-06	0.00474694	-4.57264	NA	NA	NA	0	1	1	0	2	NA	NA	7.43817	-2.32765	-3.69352	3.67216	NA	NA	NA	NA	1.02087e-13	0.0199305	0.000221171	0.00024051	NA	NA	NA	NA	2.2308e-10	0.540071	0.0737455	0.0606614	NA	NA
SENP7	NA	NA	NA	Liver	1.55383e-05	0.00985219	4.32092	Ovary	6.33077e-06	0.00575956	4.51503	NA	NA	NA	0	1	1	0	2	NA	NA	7.43817	-2.32765	3.56167	-3.64938	NA	NA	NA	NA	1.02087e-13	0.0199305	0.000368503	0.000262873	NA	NA	NA	NA	2.2308e-10	0.540071	0.0814766	0.0645386	NA	NA
SENP7	NA	NA	NA	Liver	1.55383e-05	0.00985219	4.32092	Pancreas	1.52326e-05	0.00885579	4.3253	NA	NA	NA	0	1	1	0	2	NA	NA	7.43817	-2.32765	2.88299	-3.64148	NA	NA	NA	NA	1.02087e-13	0.0199305	0.00393917	0.000271072	NA	NA	NA	NA	2.2308e-10	0.540071	0.295353	0.0581207	NA	NA
SENP7	NA	NA	NA	Liver	1.55383e-05	0.00985219	4.32092	Prostate	1.52326e-05	0.00998864	4.3253	NA	NA	NA	0	1	1	0	2	NA	NA	7.43817	-2.32765	2.88299	-3.64148	NA	NA	NA	NA	1.02087e-13	0.0199305	0.00393917	0.000271072	NA	NA	NA	NA	2.2308e-10	0.540071	0.293022	0.0551713	NA	NA
SENP7	NA	NA	NA	Liver	1.55383e-05	0.00985219	4.32092	Skin_Not_Sun_Exposed_Suprapubic	4.1682e-06	0.00465226	4.60281	NA	NA	NA	0	1	1	0	2	NA	NA	7.43817	-2.32765	3.6739	-3.70851	NA	NA	NA	NA	1.02087e-13	0.0199305	0.000238872	0.000208478	NA	NA	NA	NA	2.2308e-10	0.540071	0.0688092	0.0577829	NA	NA
SENP7	NA	NA	NA	Liver	1.55383e-05	0.00985219	4.32092	Spleen	2.76672e-06	0.00277755	4.68742	NA	NA	NA	0	1	1	0	2	NA	NA	7.43817	-2.32765	3.68913	-3.79276	NA	NA	NA	NA	1.02087e-13	0.0199305	0.000225018	0.00014898	NA	NA	NA	NA	2.2308e-10	0.540071	0.0729396	0.041591	NA	NA
SENP7	NA	NA	NA	Liver	1.55383e-05	0.00985219	4.32092	Stomach	1.52326e-05	0.00914129	4.3253	NA	NA	NA	0	1	1	0	2	NA	NA	7.43817	-2.32765	2.88299	-3.64148	NA	NA	NA	NA	1.02087e-13	0.0199305	0.00393917	0.000271072	NA	NA	NA	NA	2.2308e-10	0.540071	0.293963	0.0613927	NA	NA
SENP7	NA	NA	NA	Liver	1.55383e-05	0.00985219	4.32092	Thyroid	4.31208e-06	0.00355759	4.59574	NA	NA	NA	0	1	1	0	2	NA	NA	7.43817	-2.32765	3.59854	-3.72358	NA	NA	NA	NA	1.02087e-13	0.0199305	0.000320014	0.000196421	NA	NA	NA	NA	2.2308e-10	0.540071	0.0761446	0.050305	NA	NA
SENP7	NA	NA	NA	Nerve_Tibial	6.78253e-06	0.0048363	4.5004	Adipose_Subcutaneous	5.03628e-06	0.00508368	4.56327	NA	NA	NA	0	1	1	0	2	NA	NA	6.65377	-2.74418	3.60319	-3.68742	NA	NA	NA	NA	2.85685e-11	0.00606615	0.000314335	0.00022654	NA	NA	NA	NA	1.30244e-07	0.37201	0.0828725	0.0588675	NA	NA
SENP7	NA	NA	NA	Nerve_Tibial	6.78253e-06	0.0048363	4.5004	Adipose_Visceral_Omentum	4.62078e-06	0.00494378	4.58131	NA	NA	NA	0	1	1	0	2	NA	NA	6.65377	-2.74418	3.59811	-3.70892	NA	NA	NA	NA	2.85685e-11	0.00606615	0.000320537	0.000208145	NA	NA	NA	NA	1.30244e-07	0.37201	0.085586	0.0580153	NA	NA
SENP7	NA	NA	NA	Nerve_Tibial	6.78253e-06	0.0048363	4.5004	Artery_Aorta	5.63541e-07	0.000722527	5.00331	NA	NA	NA	0	1	1	0	2	NA	NA	6.65377	-2.74418	5.68585	-3.56413	NA	NA	NA	NA	2.85685e-11	0.00606615	1.30162e-08	0.000365069	NA	NA	NA	NA	1.30244e-07	0.37201	1.56787e-05	0.0717253	NA	NA
SENP7	NA	NA	NA	Nerve_Tibial	6.78253e-06	0.0048363	4.5004	Artery_Coronary	4.18751e-06	0.00405059	-4.60185	NA	NA	NA	0	1	1	0	2	NA	NA	6.65377	-2.74418	-3.71962	3.69493	NA	NA	NA	NA	2.85685e-11	0.00606615	0.000199521	0.000219948	NA	NA	NA	NA	1.30244e-07	0.37201	0.0609274	0.0567356	NA	NA
SENP7	NA	NA	NA	Nerve_Tibial	6.78253e-06	0.0048363	4.5004	Brain_Anterior_cingulate_cortex_BA24	3.83725e-08	6.66146e-05	5.49818	NA	NA	NA	0	1	1	0	2	NA	NA	6.65377	-2.74418	6.15378	-3.93759	NA	NA	NA	NA	2.85685e-11	0.00606615	7.56591e-10	8.23052e-05	NA	NA	NA	NA	1.30244e-07	0.37201	3.4723e-06	0.028926	NA	NA
SENP7	NA	NA	NA	Nerve_Tibial	6.78253e-06	0.0048363	4.5004	Brain_Cerebellar_Hemisphere	5.06346e-06	0.00466643	4.56214	NA	NA	NA	0	1	1	0	2	NA	NA	6.65377	-2.74418	3.59829	-3.68761	NA	NA	NA	NA	2.85685e-11	0.00606615	0.000320318	0.000226371	NA	NA	NA	NA	1.30244e-07	0.37201	0.0998169	0.0526205	NA	NA
SENP7	NA	NA	NA	Nerve_Tibial	6.78253e-06	0.0048363	4.5004	Brain_Cerebellum	4.87601e-06	0.00448635	4.57005	NA	NA	NA	0	1	1	0	2	NA	NA	6.65377	-2.74418	3.59523	-3.69822	NA	NA	NA	NA	2.85685e-11	0.00606615	0.000324111	0.00021712	NA	NA	NA	NA	1.30244e-07	0.37201	0.10075	0.0565508	NA	NA
SENP7	NA	NA	NA	Nerve_Tibial	6.78253e-06	0.0048363	4.5004	Brain_Hippocampus	4.64968e-06	0.00380916	4.58	NA	NA	NA	0	1	1	0	2	NA	NA	6.65377	-2.74418	3.63667	-3.6971	NA	NA	NA	NA	2.85685e-11	0.00606615	0.000276185	0.000218078	NA	NA	NA	NA	1.30244e-07	0.37201	0.0780985	0.0616708	NA	NA
SENP7	NA	NA	NA	Nerve_Tibial	6.78253e-06	0.0048363	4.5004	Breast_Mammary_Tissue	9.61472e-08	0.00013299	5.33386	NA	NA	NA	0	1	1	0	2	NA	NA	6.65377	-2.74418	6.00145	-3.8129	NA	NA	NA	NA	2.85685e-11	0.00606615	1.9556e-09	0.000137345	NA	NA	NA	NA	1.30244e-07	0.37201	2.80292e-06	0.0358382	NA	NA
SENP7	NA	NA	NA	Nerve_Tibial	6.78253e-06	0.0048363	4.5004	Cells_Cultured_fibroblasts	3.22064e-06	0.00309736	4.65622	NA	NA	NA	0	1	1	0	2	NA	NA	6.65377	-2.74418	3.79608	-3.73173	NA	NA	NA	NA	2.85685e-11	0.00606615	0.000147	0.000190173	NA	NA	NA	NA	1.30244e-07	0.37201	0.0488759	0.0478207	NA	NA
SENP7	NA	NA	NA	Nerve_Tibial	6.78253e-06	0.0048363	4.5004	Colon_Sigmoid	4.54478e-07	0.000451421	5.0446	NA	NA	NA	0	1	1	0	2	NA	NA	6.65377	-2.74418	5.73622	-3.59277	NA	NA	NA	NA	2.85685e-11	0.00606615	9.68128e-09	0.000327177	NA	NA	NA	NA	1.30244e-07	0.37201	1.53388e-05	0.0612328	NA	NA
SENP7	NA	NA	NA	Nerve_Tibial	6.78253e-06	0.0048363	4.5004	Colon_Transverse	3.9737e-06	0.00380961	4.61275	NA	NA	NA	0	1	1	0	2	NA	NA	6.65377	-2.74418	3.62588	-3.73191	NA	NA	NA	NA	2.85685e-11	0.00606615	0.000287981	0.000190034	NA	NA	NA	NA	1.30244e-07	0.37201	0.0727756	0.057022	NA	NA
SENP7	NA	NA	NA	Nerve_Tibial	6.78253e-06	0.0048363	4.5004	Esophagus_Mucosa	4.77344e-06	0.00467081	4.57451	NA	NA	NA	0	1	1	0	2	NA	NA	6.65377	-2.74418	3.65718	-3.68409	NA	NA	NA	NA	2.85685e-11	0.00606615	0.000255004	0.000229519	NA	NA	NA	NA	1.30244e-07	0.37201	0.0737631	0.0519312	NA	NA
SENP7	NA	NA	NA	Nerve_Tibial	6.78253e-06	0.0048363	4.5004	Esophagus_Muscularis	4.01664e-06	0.00390478	4.61052	NA	NA	NA	0	1	1	0	2	NA	NA	6.65377	-2.74418	3.61125	-3.73526	NA	NA	NA	NA	2.85685e-11	0.00606615	0.000304721	0.00018752	NA	NA	NA	NA	1.30244e-07	0.37201	0.087776	0.0466799	NA	NA
SENP7	NA	NA	NA	Nerve_Tibial	6.78253e-06	0.0048363	4.5004	Lung	4.28231e-06	0.00487907	4.59719	NA	NA	NA	0	1	1	0	2	NA	NA	6.65377	-2.74418	3.59771	-3.7253	NA	NA	NA	NA	2.85685e-11	0.00606615	0.000321028	0.000195081	NA	NA	NA	NA	1.30244e-07	0.37201	0.0742216	0.0531635	NA	NA
SENP7	NA	NA	NA	Nerve_Tibial	6.78253e-06	0.0048363	4.5004	Minor_Salivary_Gland	4.86143e-06	0.00446204	-4.57068	NA	NA	NA	0	1	1	0	2	NA	NA	6.65377	-2.74418	-3.57424	3.70295	NA	NA	NA	NA	2.85685e-11	0.00606615	0.000351246	0.000213105	NA	NA	NA	NA	1.30244e-07	0.37201	0.0872318	0.0563882	NA	NA
SENP7	NA	NA	NA	Nerve_Tibial	6.78253e-06	0.0048363	4.5004	Nerve_Tibial	4.81619e-06	0.00474694	-4.57264	NA	NA	NA	0	1	1	0	2	NA	NA	6.65377	-2.74418	-3.69352	3.67216	NA	NA	NA	NA	2.85685e-11	0.00606615	0.000221171	0.00024051	NA	NA	NA	NA	1.30244e-07	0.37201	0.0737455	0.0606614	NA	NA
SENP7	NA	NA	NA	Nerve_Tibial	6.78253e-06	0.0048363	4.5004	Ovary	6.33077e-06	0.00575956	4.51503	NA	NA	NA	0	1	1	0	2	NA	NA	6.65377	-2.74418	3.56167	-3.64938	NA	NA	NA	NA	2.85685e-11	0.00606615	0.000368503	0.000262873	NA	NA	NA	NA	1.30244e-07	0.37201	0.0814766	0.0645386	NA	NA
SENP7	NA	NA	NA	Nerve_Tibial	6.78253e-06	0.0048363	4.5004	Pancreas	1.52326e-05	0.00885579	4.3253	NA	NA	NA	0	1	1	0	2	NA	NA	6.65377	-2.74418	2.88299	-3.64148	NA	NA	NA	NA	2.85685e-11	0.00606615	0.00393917	0.000271072	NA	NA	NA	NA	1.30244e-07	0.37201	0.295353	0.0581207	NA	NA
SENP7	NA	NA	NA	Nerve_Tibial	6.78253e-06	0.0048363	4.5004	Prostate	1.52326e-05	0.00998864	4.3253	NA	NA	NA	0	1	1	0	2	NA	NA	6.65377	-2.74418	2.88299	-3.64148	NA	NA	NA	NA	2.85685e-11	0.00606615	0.00393917	0.000271072	NA	NA	NA	NA	1.30244e-07	0.37201	0.293022	0.0551713	NA	NA
SENP7	NA	NA	NA	Nerve_Tibial	6.78253e-06	0.0048363	4.5004	Skin_Not_Sun_Exposed_Suprapubic	4.1682e-06	0.00465226	4.60281	NA	NA	NA	0	1	1	0	2	NA	NA	6.65377	-2.74418	3.6739	-3.70851	NA	NA	NA	NA	2.85685e-11	0.00606615	0.000238872	0.000208478	NA	NA	NA	NA	1.30244e-07	0.37201	0.0688092	0.0577829	NA	NA
SENP7	NA	NA	NA	Nerve_Tibial	6.78253e-06	0.0048363	4.5004	Spleen	2.76672e-06	0.00277755	4.68742	NA	NA	NA	0	1	1	0	2	NA	NA	6.65377	-2.74418	3.68913	-3.79276	NA	NA	NA	NA	2.85685e-11	0.00606615	0.000225018	0.00014898	NA	NA	NA	NA	1.30244e-07	0.37201	0.0729396	0.041591	NA	NA
SENP7	NA	NA	NA	Nerve_Tibial	6.78253e-06	0.0048363	4.5004	Stomach	1.52326e-05	0.00914129	4.3253	NA	NA	NA	0	1	1	0	2	NA	NA	6.65377	-2.74418	2.88299	-3.64148	NA	NA	NA	NA	2.85685e-11	0.00606615	0.00393917	0.000271072	NA	NA	NA	NA	1.30244e-07	0.37201	0.293963	0.0613927	NA	NA
SENP7	NA	NA	NA	Nerve_Tibial	6.78253e-06	0.0048363	4.5004	Thyroid	4.31208e-06	0.00355759	4.59574	NA	NA	NA	0	1	1	0	2	NA	NA	6.65377	-2.74418	3.59854	-3.72358	NA	NA	NA	NA	2.85685e-11	0.00606615	0.000320014	0.000196421	NA	NA	NA	NA	1.30244e-07	0.37201	0.0761446	0.050305	NA	NA
SENP7	NA	NA	NA	Ovary	1.36326e-05	0.00883392	4.3497	Adipose_Subcutaneous	5.03628e-06	0.00508368	4.56327	NA	NA	NA	0	1	1	0	2	NA	NA	8.57696	-1.98978	3.60319	-3.68742	NA	NA	NA	NA	9.7417e-18	0.0466151	0.000314335	0.00022654	NA	NA	NA	NA	3.83661e-14	0.634854	0.0828725	0.0588675	NA	NA
SENP7	NA	NA	NA	Ovary	1.36326e-05	0.00883392	4.3497	Adipose_Visceral_Omentum	4.62078e-06	0.00494378	4.58131	NA	NA	NA	0	1	1	0	2	NA	NA	8.57696	-1.98978	3.59811	-3.70892	NA	NA	NA	NA	9.7417e-18	0.0466151	0.000320537	0.000208145	NA	NA	NA	NA	3.83661e-14	0.634854	0.085586	0.0580153	NA	NA
SENP7	NA	NA	NA	Ovary	1.36326e-05	0.00883392	4.3497	Artery_Aorta	5.63541e-07	0.000722527	5.00331	NA	NA	NA	0	1	1	0	2	NA	NA	8.57696	-1.98978	5.68585	-3.56413	NA	NA	NA	NA	9.7417e-18	0.0466151	1.30162e-08	0.000365069	NA	NA	NA	NA	3.83661e-14	0.634854	1.56787e-05	0.0717253	NA	NA
SENP7	NA	NA	NA	Ovary	1.36326e-05	0.00883392	4.3497	Artery_Coronary	4.18751e-06	0.00405059	-4.60185	NA	NA	NA	0	1	1	0	2	NA	NA	8.57696	-1.98978	-3.71962	3.69493	NA	NA	NA	NA	9.7417e-18	0.0466151	0.000199521	0.000219948	NA	NA	NA	NA	3.83661e-14	0.634854	0.0609274	0.0567356	NA	NA
SENP7	NA	NA	NA	Ovary	1.36326e-05	0.00883392	4.3497	Brain_Anterior_cingulate_cortex_BA24	3.83725e-08	6.66146e-05	5.49818	NA	NA	NA	0	1	1	0	2	NA	NA	8.57696	-1.98978	6.15378	-3.93759	NA	NA	NA	NA	9.7417e-18	0.0466151	7.56591e-10	8.23052e-05	NA	NA	NA	NA	3.83661e-14	0.634854	3.4723e-06	0.028926	NA	NA
SENP7	NA	NA	NA	Ovary	1.36326e-05	0.00883392	4.3497	Brain_Cerebellar_Hemisphere	5.06346e-06	0.00466643	4.56214	NA	NA	NA	0	1	1	0	2	NA	NA	8.57696	-1.98978	3.59829	-3.68761	NA	NA	NA	NA	9.7417e-18	0.0466151	0.000320318	0.000226371	NA	NA	NA	NA	3.83661e-14	0.634854	0.0998169	0.0526205	NA	NA
SENP7	NA	NA	NA	Ovary	1.36326e-05	0.00883392	4.3497	Brain_Cerebellum	4.87601e-06	0.00448635	4.57005	NA	NA	NA	0	1	1	0	2	NA	NA	8.57696	-1.98978	3.59523	-3.69822	NA	NA	NA	NA	9.7417e-18	0.0466151	0.000324111	0.00021712	NA	NA	NA	NA	3.83661e-14	0.634854	0.10075	0.0565508	NA	NA
SENP7	NA	NA	NA	Ovary	1.36326e-05	0.00883392	4.3497	Brain_Hippocampus	4.64968e-06	0.00380916	4.58	NA	NA	NA	0	1	1	0	2	NA	NA	8.57696	-1.98978	3.63667	-3.6971	NA	NA	NA	NA	9.7417e-18	0.0466151	0.000276185	0.000218078	NA	NA	NA	NA	3.83661e-14	0.634854	0.0780985	0.0616708	NA	NA
SENP7	NA	NA	NA	Ovary	1.36326e-05	0.00883392	4.3497	Breast_Mammary_Tissue	9.61472e-08	0.00013299	5.33386	NA	NA	NA	0	1	1	0	2	NA	NA	8.57696	-1.98978	6.00145	-3.8129	NA	NA	NA	NA	9.7417e-18	0.0466151	1.9556e-09	0.000137345	NA	NA	NA	NA	3.83661e-14	0.634854	2.80292e-06	0.0358382	NA	NA
SENP7	NA	NA	NA	Ovary	1.36326e-05	0.00883392	4.3497	Cells_Cultured_fibroblasts	3.22064e-06	0.00309736	4.65622	NA	NA	NA	0	1	1	0	2	NA	NA	8.57696	-1.98978	3.79608	-3.73173	NA	NA	NA	NA	9.7417e-18	0.0466151	0.000147	0.000190173	NA	NA	NA	NA	3.83661e-14	0.634854	0.0488759	0.0478207	NA	NA
SENP7	NA	NA	NA	Ovary	1.36326e-05	0.00883392	4.3497	Colon_Sigmoid	4.54478e-07	0.000451421	5.0446	NA	NA	NA	0	1	1	0	2	NA	NA	8.57696	-1.98978	5.73622	-3.59277	NA	NA	NA	NA	9.7417e-18	0.0466151	9.68128e-09	0.000327177	NA	NA	NA	NA	3.83661e-14	0.634854	1.53388e-05	0.0612328	NA	NA
SENP7	NA	NA	NA	Ovary	1.36326e-05	0.00883392	4.3497	Colon_Transverse	3.9737e-06	0.00380961	4.61275	NA	NA	NA	0	1	1	0	2	NA	NA	8.57696	-1.98978	3.62588	-3.73191	NA	NA	NA	NA	9.7417e-18	0.0466151	0.000287981	0.000190034	NA	NA	NA	NA	3.83661e-14	0.634854	0.0727756	0.057022	NA	NA
SENP7	NA	NA	NA	Ovary	1.36326e-05	0.00883392	4.3497	Esophagus_Mucosa	4.77344e-06	0.00467081	4.57451	NA	NA	NA	0	1	1	0	2	NA	NA	8.57696	-1.98978	3.65718	-3.68409	NA	NA	NA	NA	9.7417e-18	0.0466151	0.000255004	0.000229519	NA	NA	NA	NA	3.83661e-14	0.634854	0.0737631	0.0519312	NA	NA
SENP7	NA	NA	NA	Ovary	1.36326e-05	0.00883392	4.3497	Esophagus_Muscularis	4.01664e-06	0.00390478	4.61052	NA	NA	NA	0	1	1	0	2	NA	NA	8.57696	-1.98978	3.61125	-3.73526	NA	NA	NA	NA	9.7417e-18	0.0466151	0.000304721	0.00018752	NA	NA	NA	NA	3.83661e-14	0.634854	0.087776	0.0466799	NA	NA
SENP7	NA	NA	NA	Ovary	1.36326e-05	0.00883392	4.3497	Lung	4.28231e-06	0.00487907	4.59719	NA	NA	NA	0	1	1	0	2	NA	NA	8.57696	-1.98978	3.59771	-3.7253	NA	NA	NA	NA	9.7417e-18	0.0466151	0.000321028	0.000195081	NA	NA	NA	NA	3.83661e-14	0.634854	0.0742216	0.0531635	NA	NA
SENP7	NA	NA	NA	Ovary	1.36326e-05	0.00883392	4.3497	Minor_Salivary_Gland	4.86143e-06	0.00446204	-4.57068	NA	NA	NA	0	1	1	0	2	NA	NA	8.57696	-1.98978	-3.57424	3.70295	NA	NA	NA	NA	9.7417e-18	0.0466151	0.000351246	0.000213105	NA	NA	NA	NA	3.83661e-14	0.634854	0.0872318	0.0563882	NA	NA
SENP7	NA	NA	NA	Ovary	1.36326e-05	0.00883392	4.3497	Nerve_Tibial	4.81619e-06	0.00474694	-4.57264	NA	NA	NA	0	1	1	0	2	NA	NA	8.57696	-1.98978	-3.69352	3.67216	NA	NA	NA	NA	9.7417e-18	0.0466151	0.000221171	0.00024051	NA	NA	NA	NA	3.83661e-14	0.634854	0.0737455	0.0606614	NA	NA
SENP7	NA	NA	NA	Ovary	1.36326e-05	0.00883392	4.3497	Ovary	6.33077e-06	0.00575956	4.51503	NA	NA	NA	0	1	1	0	2	NA	NA	8.57696	-1.98978	3.56167	-3.64938	NA	NA	NA	NA	9.7417e-18	0.0466151	0.000368503	0.000262873	NA	NA	NA	NA	3.83661e-14	0.634854	0.0814766	0.0645386	NA	NA
SENP7	NA	NA	NA	Ovary	1.36326e-05	0.00883392	4.3497	Pancreas	1.52326e-05	0.00885579	4.3253	NA	NA	NA	0	1	1	0	2	NA	NA	8.57696	-1.98978	2.88299	-3.64148	NA	NA	NA	NA	9.7417e-18	0.0466151	0.00393917	0.000271072	NA	NA	NA	NA	3.83661e-14	0.634854	0.295353	0.0581207	NA	NA
SENP7	NA	NA	NA	Ovary	1.36326e-05	0.00883392	4.3497	Prostate	1.52326e-05	0.00998864	4.3253	NA	NA	NA	0	1	1	0	2	NA	NA	8.57696	-1.98978	2.88299	-3.64148	NA	NA	NA	NA	9.7417e-18	0.0466151	0.00393917	0.000271072	NA	NA	NA	NA	3.83661e-14	0.634854	0.293022	0.0551713	NA	NA
SENP7	NA	NA	NA	Ovary	1.36326e-05	0.00883392	4.3497	Skin_Not_Sun_Exposed_Suprapubic	4.1682e-06	0.00465226	4.60281	NA	NA	NA	0	1	1	0	2	NA	NA	8.57696	-1.98978	3.6739	-3.70851	NA	NA	NA	NA	9.7417e-18	0.0466151	0.000238872	0.000208478	NA	NA	NA	NA	3.83661e-14	0.634854	0.0688092	0.0577829	NA	NA
SENP7	NA	NA	NA	Ovary	1.36326e-05	0.00883392	4.3497	Spleen	2.76672e-06	0.00277755	4.68742	NA	NA	NA	0	1	1	0	2	NA	NA	8.57696	-1.98978	3.68913	-3.79276	NA	NA	NA	NA	9.7417e-18	0.0466151	0.000225018	0.00014898	NA	NA	NA	NA	3.83661e-14	0.634854	0.0729396	0.041591	NA	NA
SENP7	NA	NA	NA	Ovary	1.36326e-05	0.00883392	4.3497	Stomach	1.52326e-05	0.00914129	4.3253	NA	NA	NA	0	1	1	0	2	NA	NA	8.57696	-1.98978	2.88299	-3.64148	NA	NA	NA	NA	9.7417e-18	0.0466151	0.00393917	0.000271072	NA	NA	NA	NA	3.83661e-14	0.634854	0.293963	0.0613927	NA	NA
SENP7	NA	NA	NA	Ovary	1.36326e-05	0.00883392	4.3497	Thyroid	4.31208e-06	0.00355759	4.59574	NA	NA	NA	0	1	1	0	2	NA	NA	8.57696	-1.98978	3.59854	-3.72358	NA	NA	NA	NA	9.7417e-18	0.0466151	0.000320014	0.000196421	NA	NA	NA	NA	3.83661e-14	0.634854	0.0761446	0.050305	NA	NA
SENP7	NA	NA	NA	Pituitary	1.36326e-05	0.00855582	4.3497	Adipose_Subcutaneous	5.03628e-06	0.00508368	4.56327	NA	NA	NA	0	1	1	0	2	NA	NA	8.57696	-1.98978	3.60319	-3.68742	NA	NA	NA	NA	9.7417e-18	0.0466151	0.000314335	0.00022654	NA	NA	NA	NA	3.09957e-14	0.628062	0.0828725	0.0588675	NA	NA
SENP7	NA	NA	NA	Pituitary	1.36326e-05	0.00855582	4.3497	Adipose_Visceral_Omentum	4.62078e-06	0.00494378	4.58131	NA	NA	NA	0	1	1	0	2	NA	NA	8.57696	-1.98978	3.59811	-3.70892	NA	NA	NA	NA	9.7417e-18	0.0466151	0.000320537	0.000208145	NA	NA	NA	NA	3.09957e-14	0.628062	0.085586	0.0580153	NA	NA
SENP7	NA	NA	NA	Pituitary	1.36326e-05	0.00855582	4.3497	Artery_Aorta	5.63541e-07	0.000722527	5.00331	NA	NA	NA	0	1	1	0	2	NA	NA	8.57696	-1.98978	5.68585	-3.56413	NA	NA	NA	NA	9.7417e-18	0.0466151	1.30162e-08	0.000365069	NA	NA	NA	NA	3.09957e-14	0.628062	1.56787e-05	0.0717253	NA	NA
SENP7	NA	NA	NA	Pituitary	1.36326e-05	0.00855582	4.3497	Artery_Coronary	4.18751e-06	0.00405059	-4.60185	NA	NA	NA	0	1	1	0	2	NA	NA	8.57696	-1.98978	-3.71962	3.69493	NA	NA	NA	NA	9.7417e-18	0.0466151	0.000199521	0.000219948	NA	NA	NA	NA	3.09957e-14	0.628062	0.0609274	0.0567356	NA	NA
SENP7	NA	NA	NA	Pituitary	1.36326e-05	0.00855582	4.3497	Brain_Anterior_cingulate_cortex_BA24	3.83725e-08	6.66146e-05	5.49818	NA	NA	NA	0	1	1	0	2	NA	NA	8.57696	-1.98978	6.15378	-3.93759	NA	NA	NA	NA	9.7417e-18	0.0466151	7.56591e-10	8.23052e-05	NA	NA	NA	NA	3.09957e-14	0.628062	3.4723e-06	0.028926	NA	NA
SENP7	NA	NA	NA	Pituitary	1.36326e-05	0.00855582	4.3497	Brain_Cerebellar_Hemisphere	5.06346e-06	0.00466643	4.56214	NA	NA	NA	0	1	1	0	2	NA	NA	8.57696	-1.98978	3.59829	-3.68761	NA	NA	NA	NA	9.7417e-18	0.0466151	0.000320318	0.000226371	NA	NA	NA	NA	3.09957e-14	0.628062	0.0998169	0.0526205	NA	NA
SENP7	NA	NA	NA	Pituitary	1.36326e-05	0.00855582	4.3497	Brain_Cerebellum	4.87601e-06	0.00448635	4.57005	NA	NA	NA	0	1	1	0	2	NA	NA	8.57696	-1.98978	3.59523	-3.69822	NA	NA	NA	NA	9.7417e-18	0.0466151	0.000324111	0.00021712	NA	NA	NA	NA	3.09957e-14	0.628062	0.10075	0.0565508	NA	NA
SENP7	NA	NA	NA	Pituitary	1.36326e-05	0.00855582	4.3497	Brain_Hippocampus	4.64968e-06	0.00380916	4.58	NA	NA	NA	0	1	1	0	2	NA	NA	8.57696	-1.98978	3.63667	-3.6971	NA	NA	NA	NA	9.7417e-18	0.0466151	0.000276185	0.000218078	NA	NA	NA	NA	3.09957e-14	0.628062	0.0780985	0.0616708	NA	NA
SENP7	NA	NA	NA	Pituitary	1.36326e-05	0.00855582	4.3497	Breast_Mammary_Tissue	9.61472e-08	0.00013299	5.33386	NA	NA	NA	0	1	1	0	2	NA	NA	8.57696	-1.98978	6.00145	-3.8129	NA	NA	NA	NA	9.7417e-18	0.0466151	1.9556e-09	0.000137345	NA	NA	NA	NA	3.09957e-14	0.628062	2.80292e-06	0.0358382	NA	NA
SENP7	NA	NA	NA	Pituitary	1.36326e-05	0.00855582	4.3497	Cells_Cultured_fibroblasts	3.22064e-06	0.00309736	4.65622	NA	NA	NA	0	1	1	0	2	NA	NA	8.57696	-1.98978	3.79608	-3.73173	NA	NA	NA	NA	9.7417e-18	0.0466151	0.000147	0.000190173	NA	NA	NA	NA	3.09957e-14	0.628062	0.0488759	0.0478207	NA	NA
SENP7	NA	NA	NA	Pituitary	1.36326e-05	0.00855582	4.3497	Colon_Sigmoid	4.54478e-07	0.000451421	5.0446	NA	NA	NA	0	1	1	0	2	NA	NA	8.57696	-1.98978	5.73622	-3.59277	NA	NA	NA	NA	9.7417e-18	0.0466151	9.68128e-09	0.000327177	NA	NA	NA	NA	3.09957e-14	0.628062	1.53388e-05	0.0612328	NA	NA
SENP7	NA	NA	NA	Pituitary	1.36326e-05	0.00855582	4.3497	Colon_Transverse	3.9737e-06	0.00380961	4.61275	NA	NA	NA	0	1	1	0	2	NA	NA	8.57696	-1.98978	3.62588	-3.73191	NA	NA	NA	NA	9.7417e-18	0.0466151	0.000287981	0.000190034	NA	NA	NA	NA	3.09957e-14	0.628062	0.0727756	0.057022	NA	NA
SENP7	NA	NA	NA	Pituitary	1.36326e-05	0.00855582	4.3497	Esophagus_Mucosa	4.77344e-06	0.00467081	4.57451	NA	NA	NA	0	1	1	0	2	NA	NA	8.57696	-1.98978	3.65718	-3.68409	NA	NA	NA	NA	9.7417e-18	0.0466151	0.000255004	0.000229519	NA	NA	NA	NA	3.09957e-14	0.628062	0.0737631	0.0519312	NA	NA
SENP7	NA	NA	NA	Pituitary	1.36326e-05	0.00855582	4.3497	Esophagus_Muscularis	4.01664e-06	0.00390478	4.61052	NA	NA	NA	0	1	1	0	2	NA	NA	8.57696	-1.98978	3.61125	-3.73526	NA	NA	NA	NA	9.7417e-18	0.0466151	0.000304721	0.00018752	NA	NA	NA	NA	3.09957e-14	0.628062	0.087776	0.0466799	NA	NA
SENP7	NA	NA	NA	Pituitary	1.36326e-05	0.00855582	4.3497	Lung	4.28231e-06	0.00487907	4.59719	NA	NA	NA	0	1	1	0	2	NA	NA	8.57696	-1.98978	3.59771	-3.7253	NA	NA	NA	NA	9.7417e-18	0.0466151	0.000321028	0.000195081	NA	NA	NA	NA	3.09957e-14	0.628062	0.0742216	0.0531635	NA	NA
SENP7	NA	NA	NA	Pituitary	1.36326e-05	0.00855582	4.3497	Minor_Salivary_Gland	4.86143e-06	0.00446204	-4.57068	NA	NA	NA	0	1	1	0	2	NA	NA	8.57696	-1.98978	-3.57424	3.70295	NA	NA	NA	NA	9.7417e-18	0.0466151	0.000351246	0.000213105	NA	NA	NA	NA	3.09957e-14	0.628062	0.0872318	0.0563882	NA	NA
SENP7	NA	NA	NA	Pituitary	1.36326e-05	0.00855582	4.3497	Nerve_Tibial	4.81619e-06	0.00474694	-4.57264	NA	NA	NA	0	1	1	0	2	NA	NA	8.57696	-1.98978	-3.69352	3.67216	NA	NA	NA	NA	9.7417e-18	0.0466151	0.000221171	0.00024051	NA	NA	NA	NA	3.09957e-14	0.628062	0.0737455	0.0606614	NA	NA
SENP7	NA	NA	NA	Pituitary	1.36326e-05	0.00855582	4.3497	Ovary	6.33077e-06	0.00575956	4.51503	NA	NA	NA	0	1	1	0	2	NA	NA	8.57696	-1.98978	3.56167	-3.64938	NA	NA	NA	NA	9.7417e-18	0.0466151	0.000368503	0.000262873	NA	NA	NA	NA	3.09957e-14	0.628062	0.0814766	0.0645386	NA	NA
SENP7	NA	NA	NA	Pituitary	1.36326e-05	0.00855582	4.3497	Pancreas	1.52326e-05	0.00885579	4.3253	NA	NA	NA	0	1	1	0	2	NA	NA	8.57696	-1.98978	2.88299	-3.64148	NA	NA	NA	NA	9.7417e-18	0.0466151	0.00393917	0.000271072	NA	NA	NA	NA	3.09957e-14	0.628062	0.295353	0.0581207	NA	NA
SENP7	NA	NA	NA	Pituitary	1.36326e-05	0.00855582	4.3497	Prostate	1.52326e-05	0.00998864	4.3253	NA	NA	NA	0	1	1	0	2	NA	NA	8.57696	-1.98978	2.88299	-3.64148	NA	NA	NA	NA	9.7417e-18	0.0466151	0.00393917	0.000271072	NA	NA	NA	NA	3.09957e-14	0.628062	0.293022	0.0551713	NA	NA
SENP7	NA	NA	NA	Pituitary	1.36326e-05	0.00855582	4.3497	Skin_Not_Sun_Exposed_Suprapubic	4.1682e-06	0.00465226	4.60281	NA	NA	NA	0	1	1	0	2	NA	NA	8.57696	-1.98978	3.6739	-3.70851	NA	NA	NA	NA	9.7417e-18	0.0466151	0.000238872	0.000208478	NA	NA	NA	NA	3.09957e-14	0.628062	0.0688092	0.0577829	NA	NA
SENP7	NA	NA	NA	Pituitary	1.36326e-05	0.00855582	4.3497	Spleen	2.76672e-06	0.00277755	4.68742	NA	NA	NA	0	1	1	0	2	NA	NA	8.57696	-1.98978	3.68913	-3.79276	NA	NA	NA	NA	9.7417e-18	0.0466151	0.000225018	0.00014898	NA	NA	NA	NA	3.09957e-14	0.628062	0.0729396	0.041591	NA	NA
SENP7	NA	NA	NA	Pituitary	1.36326e-05	0.00855582	4.3497	Stomach	1.52326e-05	0.00914129	4.3253	NA	NA	NA	0	1	1	0	2	NA	NA	8.57696	-1.98978	2.88299	-3.64148	NA	NA	NA	NA	9.7417e-18	0.0466151	0.00393917	0.000271072	NA	NA	NA	NA	3.09957e-14	0.628062	0.293963	0.0613927	NA	NA
SENP7	NA	NA	NA	Pituitary	1.36326e-05	0.00855582	4.3497	Thyroid	4.31208e-06	0.00355759	4.59574	NA	NA	NA	0	1	1	0	2	NA	NA	8.57696	-1.98978	3.59854	-3.72358	NA	NA	NA	NA	9.7417e-18	0.0466151	0.000320014	0.000196421	NA	NA	NA	NA	3.09957e-14	0.628062	0.0761446	0.050305	NA	NA
SENP7	NA	NA	NA	Skin_Not_Sun_Exposed_Suprapubic	1.36495e-05	0.00988682	4.34942	Adipose_Subcutaneous	5.03628e-06	0.00508368	4.56327	NA	NA	NA	0	1	1	0	2	NA	NA	7.52901	-2.32946	3.60319	-3.68742	NA	NA	NA	NA	5.11261e-14	0.0198346	0.000314335	0.00022654	NA	NA	NA	NA	3.37253e-10	0.502066	0.0828725	0.0588675	NA	NA
SENP7	NA	NA	NA	Skin_Not_Sun_Exposed_Suprapubic	1.36495e-05	0.00988682	4.34942	Adipose_Visceral_Omentum	4.62078e-06	0.00494378	4.58131	NA	NA	NA	0	1	1	0	2	NA	NA	7.52901	-2.32946	3.59811	-3.70892	NA	NA	NA	NA	5.11261e-14	0.0198346	0.000320537	0.000208145	NA	NA	NA	NA	3.37253e-10	0.502066	0.085586	0.0580153	NA	NA
SENP7	NA	NA	NA	Skin_Not_Sun_Exposed_Suprapubic	1.36495e-05	0.00988682	4.34942	Artery_Aorta	5.63541e-07	0.000722527	5.00331	NA	NA	NA	0	1	1	0	2	NA	NA	7.52901	-2.32946	5.68585	-3.56413	NA	NA	NA	NA	5.11261e-14	0.0198346	1.30162e-08	0.000365069	NA	NA	NA	NA	3.37253e-10	0.502066	1.56787e-05	0.0717253	NA	NA
SENP7	NA	NA	NA	Skin_Not_Sun_Exposed_Suprapubic	1.36495e-05	0.00988682	4.34942	Artery_Coronary	4.18751e-06	0.00405059	-4.60185	NA	NA	NA	0	1	1	0	2	NA	NA	7.52901	-2.32946	-3.71962	3.69493	NA	NA	NA	NA	5.11261e-14	0.0198346	0.000199521	0.000219948	NA	NA	NA	NA	3.37253e-10	0.502066	0.0609274	0.0567356	NA	NA
SENP7	NA	NA	NA	Skin_Not_Sun_Exposed_Suprapubic	1.36495e-05	0.00988682	4.34942	Brain_Anterior_cingulate_cortex_BA24	3.83725e-08	6.66146e-05	5.49818	NA	NA	NA	0	1	1	0	2	NA	NA	7.52901	-2.32946	6.15378	-3.93759	NA	NA	NA	NA	5.11261e-14	0.0198346	7.56591e-10	8.23052e-05	NA	NA	NA	NA	3.37253e-10	0.502066	3.4723e-06	0.028926	NA	NA
SENP7	NA	NA	NA	Skin_Not_Sun_Exposed_Suprapubic	1.36495e-05	0.00988682	4.34942	Brain_Cerebellar_Hemisphere	5.06346e-06	0.00466643	4.56214	NA	NA	NA	0	1	1	0	2	NA	NA	7.52901	-2.32946	3.59829	-3.68761	NA	NA	NA	NA	5.11261e-14	0.0198346	0.000320318	0.000226371	NA	NA	NA	NA	3.37253e-10	0.502066	0.0998169	0.0526205	NA	NA
SENP7	NA	NA	NA	Skin_Not_Sun_Exposed_Suprapubic	1.36495e-05	0.00988682	4.34942	Brain_Cerebellum	4.87601e-06	0.00448635	4.57005	NA	NA	NA	0	1	1	0	2	NA	NA	7.52901	-2.32946	3.59523	-3.69822	NA	NA	NA	NA	5.11261e-14	0.0198346	0.000324111	0.00021712	NA	NA	NA	NA	3.37253e-10	0.502066	0.10075	0.0565508	NA	NA
SENP7	NA	NA	NA	Skin_Not_Sun_Exposed_Suprapubic	1.36495e-05	0.00988682	4.34942	Brain_Hippocampus	4.64968e-06	0.00380916	4.58	NA	NA	NA	0	1	1	0	2	NA	NA	7.52901	-2.32946	3.63667	-3.6971	NA	NA	NA	NA	5.11261e-14	0.0198346	0.000276185	0.000218078	NA	NA	NA	NA	3.37253e-10	0.502066	0.0780985	0.0616708	NA	NA
SENP7	NA	NA	NA	Skin_Not_Sun_Exposed_Suprapubic	1.36495e-05	0.00988682	4.34942	Breast_Mammary_Tissue	9.61472e-08	0.00013299	5.33386	NA	NA	NA	0	1	1	0	2	NA	NA	7.52901	-2.32946	6.00145	-3.8129	NA	NA	NA	NA	5.11261e-14	0.0198346	1.9556e-09	0.000137345	NA	NA	NA	NA	3.37253e-10	0.502066	2.80292e-06	0.0358382	NA	NA
SENP7	NA	NA	NA	Skin_Not_Sun_Exposed_Suprapubic	1.36495e-05	0.00988682	4.34942	Cells_Cultured_fibroblasts	3.22064e-06	0.00309736	4.65622	NA	NA	NA	0	1	1	0	2	NA	NA	7.52901	-2.32946	3.79608	-3.73173	NA	NA	NA	NA	5.11261e-14	0.0198346	0.000147	0.000190173	NA	NA	NA	NA	3.37253e-10	0.502066	0.0488759	0.0478207	NA	NA
SENP7	NA	NA	NA	Skin_Not_Sun_Exposed_Suprapubic	1.36495e-05	0.00988682	4.34942	Colon_Sigmoid	4.54478e-07	0.000451421	5.0446	NA	NA	NA	0	1	1	0	2	NA	NA	7.52901	-2.32946	5.73622	-3.59277	NA	NA	NA	NA	5.11261e-14	0.0198346	9.68128e-09	0.000327177	NA	NA	NA	NA	3.37253e-10	0.502066	1.53388e-05	0.0612328	NA	NA
SENP7	NA	NA	NA	Skin_Not_Sun_Exposed_Suprapubic	1.36495e-05	0.00988682	4.34942	Colon_Transverse	3.9737e-06	0.00380961	4.61275	NA	NA	NA	0	1	1	0	2	NA	NA	7.52901	-2.32946	3.62588	-3.73191	NA	NA	NA	NA	5.11261e-14	0.0198346	0.000287981	0.000190034	NA	NA	NA	NA	3.37253e-10	0.502066	0.0727756	0.057022	NA	NA
SENP7	NA	NA	NA	Skin_Not_Sun_Exposed_Suprapubic	1.36495e-05	0.00988682	4.34942	Esophagus_Mucosa	4.77344e-06	0.00467081	4.57451	NA	NA	NA	0	1	1	0	2	NA	NA	7.52901	-2.32946	3.65718	-3.68409	NA	NA	NA	NA	5.11261e-14	0.0198346	0.000255004	0.000229519	NA	NA	NA	NA	3.37253e-10	0.502066	0.0737631	0.0519312	NA	NA
SENP7	NA	NA	NA	Skin_Not_Sun_Exposed_Suprapubic	1.36495e-05	0.00988682	4.34942	Esophagus_Muscularis	4.01664e-06	0.00390478	4.61052	NA	NA	NA	0	1	1	0	2	NA	NA	7.52901	-2.32946	3.61125	-3.73526	NA	NA	NA	NA	5.11261e-14	0.0198346	0.000304721	0.00018752	NA	NA	NA	NA	3.37253e-10	0.502066	0.087776	0.0466799	NA	NA
SENP7	NA	NA	NA	Skin_Not_Sun_Exposed_Suprapubic	1.36495e-05	0.00988682	4.34942	Lung	4.28231e-06	0.00487907	4.59719	NA	NA	NA	0	1	1	0	2	NA	NA	7.52901	-2.32946	3.59771	-3.7253	NA	NA	NA	NA	5.11261e-14	0.0198346	0.000321028	0.000195081	NA	NA	NA	NA	3.37253e-10	0.502066	0.0742216	0.0531635	NA	NA
SENP7	NA	NA	NA	Skin_Not_Sun_Exposed_Suprapubic	1.36495e-05	0.00988682	4.34942	Minor_Salivary_Gland	4.86143e-06	0.00446204	-4.57068	NA	NA	NA	0	1	1	0	2	NA	NA	7.52901	-2.32946	-3.57424	3.70295	NA	NA	NA	NA	5.11261e-14	0.0198346	0.000351246	0.000213105	NA	NA	NA	NA	3.37253e-10	0.502066	0.0872318	0.0563882	NA	NA
SENP7	NA	NA	NA	Skin_Not_Sun_Exposed_Suprapubic	1.36495e-05	0.00988682	4.34942	Nerve_Tibial	4.81619e-06	0.00474694	-4.57264	NA	NA	NA	0	1	1	0	2	NA	NA	7.52901	-2.32946	-3.69352	3.67216	NA	NA	NA	NA	5.11261e-14	0.0198346	0.000221171	0.00024051	NA	NA	NA	NA	3.37253e-10	0.502066	0.0737455	0.0606614	NA	NA
SENP7	NA	NA	NA	Skin_Not_Sun_Exposed_Suprapubic	1.36495e-05	0.00988682	4.34942	Ovary	6.33077e-06	0.00575956	4.51503	NA	NA	NA	0	1	1	0	2	NA	NA	7.52901	-2.32946	3.56167	-3.64938	NA	NA	NA	NA	5.11261e-14	0.0198346	0.000368503	0.000262873	NA	NA	NA	NA	3.37253e-10	0.502066	0.0814766	0.0645386	NA	NA
SENP7	NA	NA	NA	Skin_Not_Sun_Exposed_Suprapubic	1.36495e-05	0.00988682	4.34942	Pancreas	1.52326e-05	0.00885579	4.3253	NA	NA	NA	0	1	1	0	2	NA	NA	7.52901	-2.32946	2.88299	-3.64148	NA	NA	NA	NA	5.11261e-14	0.0198346	0.00393917	0.000271072	NA	NA	NA	NA	3.37253e-10	0.502066	0.295353	0.0581207	NA	NA
SENP7	NA	NA	NA	Skin_Not_Sun_Exposed_Suprapubic	1.36495e-05	0.00988682	4.34942	Prostate	1.52326e-05	0.00998864	4.3253	NA	NA	NA	0	1	1	0	2	NA	NA	7.52901	-2.32946	2.88299	-3.64148	NA	NA	NA	NA	5.11261e-14	0.0198346	0.00393917	0.000271072	NA	NA	NA	NA	3.37253e-10	0.502066	0.293022	0.0551713	NA	NA
SENP7	NA	NA	NA	Skin_Not_Sun_Exposed_Suprapubic	1.36495e-05	0.00988682	4.34942	Skin_Not_Sun_Exposed_Suprapubic	4.1682e-06	0.00465226	4.60281	NA	NA	NA	0	1	1	0	2	NA	NA	7.52901	-2.32946	3.6739	-3.70851	NA	NA	NA	NA	5.11261e-14	0.0198346	0.000238872	0.000208478	NA	NA	NA	NA	3.37253e-10	0.502066	0.0688092	0.0577829	NA	NA
SENP7	NA	NA	NA	Skin_Not_Sun_Exposed_Suprapubic	1.36495e-05	0.00988682	4.34942	Spleen	2.76672e-06	0.00277755	4.68742	NA	NA	NA	0	1	1	0	2	NA	NA	7.52901	-2.32946	3.68913	-3.79276	NA	NA	NA	NA	5.11261e-14	0.0198346	0.000225018	0.00014898	NA	NA	NA	NA	3.37253e-10	0.502066	0.0729396	0.041591	NA	NA
SENP7	NA	NA	NA	Skin_Not_Sun_Exposed_Suprapubic	1.36495e-05	0.00988682	4.34942	Stomach	1.52326e-05	0.00914129	4.3253	NA	NA	NA	0	1	1	0	2	NA	NA	7.52901	-2.32946	2.88299	-3.64148	NA	NA	NA	NA	5.11261e-14	0.0198346	0.00393917	0.000271072	NA	NA	NA	NA	3.37253e-10	0.502066	0.293963	0.0613927	NA	NA
SENP7	NA	NA	NA	Skin_Not_Sun_Exposed_Suprapubic	1.36495e-05	0.00988682	4.34942	Thyroid	4.31208e-06	0.00355759	4.59574	NA	NA	NA	0	1	1	0	2	NA	NA	7.52901	-2.32946	3.59854	-3.72358	NA	NA	NA	NA	5.11261e-14	0.0198346	0.000320014	0.000196421	NA	NA	NA	NA	3.37253e-10	0.502066	0.0761446	0.050305	NA	NA
SENP7	NA	NA	NA	Stomach	7.11703e-06	0.00854897	4.49016	Adipose_Subcutaneous	5.03628e-06	0.00508368	4.56327	NA	NA	NA	0	1	1	0	2	NA	NA	7.80752	-2.39352	3.60319	-3.68742	NA	NA	NA	NA	5.83242e-15	0.0166878	0.000314335	0.00022654	NA	NA	NA	NA	3.54874e-11	0.540832	0.0828725	0.0588675	NA	NA
SENP7	NA	NA	NA	Stomach	7.11703e-06	0.00854897	4.49016	Adipose_Visceral_Omentum	4.62078e-06	0.00494378	4.58131	NA	NA	NA	0	1	1	0	2	NA	NA	7.80752	-2.39352	3.59811	-3.70892	NA	NA	NA	NA	5.83242e-15	0.0166878	0.000320537	0.000208145	NA	NA	NA	NA	3.54874e-11	0.540832	0.085586	0.0580153	NA	NA
SENP7	NA	NA	NA	Stomach	7.11703e-06	0.00854897	4.49016	Artery_Aorta	5.63541e-07	0.000722527	5.00331	NA	NA	NA	0	1	1	0	2	NA	NA	7.80752	-2.39352	5.68585	-3.56413	NA	NA	NA	NA	5.83242e-15	0.0166878	1.30162e-08	0.000365069	NA	NA	NA	NA	3.54874e-11	0.540832	1.56787e-05	0.0717253	NA	NA
SENP7	NA	NA	NA	Stomach	7.11703e-06	0.00854897	4.49016	Artery_Coronary	4.18751e-06	0.00405059	-4.60185	NA	NA	NA	0	1	1	0	2	NA	NA	7.80752	-2.39352	-3.71962	3.69493	NA	NA	NA	NA	5.83242e-15	0.0166878	0.000199521	0.000219948	NA	NA	NA	NA	3.54874e-11	0.540832	0.0609274	0.0567356	NA	NA
SENP7	NA	NA	NA	Stomach	7.11703e-06	0.00854897	4.49016	Brain_Anterior_cingulate_cortex_BA24	3.83725e-08	6.66146e-05	5.49818	NA	NA	NA	0	1	1	0	2	NA	NA	7.80752	-2.39352	6.15378	-3.93759	NA	NA	NA	NA	5.83242e-15	0.0166878	7.56591e-10	8.23052e-05	NA	NA	NA	NA	3.54874e-11	0.540832	3.4723e-06	0.028926	NA	NA
SENP7	NA	NA	NA	Stomach	7.11703e-06	0.00854897	4.49016	Brain_Cerebellar_Hemisphere	5.06346e-06	0.00466643	4.56214	NA	NA	NA	0	1	1	0	2	NA	NA	7.80752	-2.39352	3.59829	-3.68761	NA	NA	NA	NA	5.83242e-15	0.0166878	0.000320318	0.000226371	NA	NA	NA	NA	3.54874e-11	0.540832	0.0998169	0.0526205	NA	NA
SENP7	NA	NA	NA	Stomach	7.11703e-06	0.00854897	4.49016	Brain_Cerebellum	4.87601e-06	0.00448635	4.57005	NA	NA	NA	0	1	1	0	2	NA	NA	7.80752	-2.39352	3.59523	-3.69822	NA	NA	NA	NA	5.83242e-15	0.0166878	0.000324111	0.00021712	NA	NA	NA	NA	3.54874e-11	0.540832	0.10075	0.0565508	NA	NA
SENP7	NA	NA	NA	Stomach	7.11703e-06	0.00854897	4.49016	Brain_Hippocampus	4.64968e-06	0.00380916	4.58	NA	NA	NA	0	1	1	0	2	NA	NA	7.80752	-2.39352	3.63667	-3.6971	NA	NA	NA	NA	5.83242e-15	0.0166878	0.000276185	0.000218078	NA	NA	NA	NA	3.54874e-11	0.540832	0.0780985	0.0616708	NA	NA
SENP7	NA	NA	NA	Stomach	7.11703e-06	0.00854897	4.49016	Breast_Mammary_Tissue	9.61472e-08	0.00013299	5.33386	NA	NA	NA	0	1	1	0	2	NA	NA	7.80752	-2.39352	6.00145	-3.8129	NA	NA	NA	NA	5.83242e-15	0.0166878	1.9556e-09	0.000137345	NA	NA	NA	NA	3.54874e-11	0.540832	2.80292e-06	0.0358382	NA	NA
SENP7	NA	NA	NA	Stomach	7.11703e-06	0.00854897	4.49016	Cells_Cultured_fibroblasts	3.22064e-06	0.00309736	4.65622	NA	NA	NA	0	1	1	0	2	NA	NA	7.80752	-2.39352	3.79608	-3.73173	NA	NA	NA	NA	5.83242e-15	0.0166878	0.000147	0.000190173	NA	NA	NA	NA	3.54874e-11	0.540832	0.0488759	0.0478207	NA	NA
SENP7	NA	NA	NA	Stomach	7.11703e-06	0.00854897	4.49016	Colon_Sigmoid	4.54478e-07	0.000451421	5.0446	NA	NA	NA	0	1	1	0	2	NA	NA	7.80752	-2.39352	5.73622	-3.59277	NA	NA	NA	NA	5.83242e-15	0.0166878	9.68128e-09	0.000327177	NA	NA	NA	NA	3.54874e-11	0.540832	1.53388e-05	0.0612328	NA	NA
SENP7	NA	NA	NA	Stomach	7.11703e-06	0.00854897	4.49016	Colon_Transverse	3.9737e-06	0.00380961	4.61275	NA	NA	NA	0	1	1	0	2	NA	NA	7.80752	-2.39352	3.62588	-3.73191	NA	NA	NA	NA	5.83242e-15	0.0166878	0.000287981	0.000190034	NA	NA	NA	NA	3.54874e-11	0.540832	0.0727756	0.057022	NA	NA
SENP7	NA	NA	NA	Stomach	7.11703e-06	0.00854897	4.49016	Esophagus_Mucosa	4.77344e-06	0.00467081	4.57451	NA	NA	NA	0	1	1	0	2	NA	NA	7.80752	-2.39352	3.65718	-3.68409	NA	NA	NA	NA	5.83242e-15	0.0166878	0.000255004	0.000229519	NA	NA	NA	NA	3.54874e-11	0.540832	0.0737631	0.0519312	NA	NA
SENP7	NA	NA	NA	Stomach	7.11703e-06	0.00854897	4.49016	Esophagus_Muscularis	4.01664e-06	0.00390478	4.61052	NA	NA	NA	0	1	1	0	2	NA	NA	7.80752	-2.39352	3.61125	-3.73526	NA	NA	NA	NA	5.83242e-15	0.0166878	0.000304721	0.00018752	NA	NA	NA	NA	3.54874e-11	0.540832	0.087776	0.0466799	NA	NA
SENP7	NA	NA	NA	Stomach	7.11703e-06	0.00854897	4.49016	Lung	4.28231e-06	0.00487907	4.59719	NA	NA	NA	0	1	1	0	2	NA	NA	7.80752	-2.39352	3.59771	-3.7253	NA	NA	NA	NA	5.83242e-15	0.0166878	0.000321028	0.000195081	NA	NA	NA	NA	3.54874e-11	0.540832	0.0742216	0.0531635	NA	NA
SENP7	NA	NA	NA	Stomach	7.11703e-06	0.00854897	4.49016	Minor_Salivary_Gland	4.86143e-06	0.00446204	-4.57068	NA	NA	NA	0	1	1	0	2	NA	NA	7.80752	-2.39352	-3.57424	3.70295	NA	NA	NA	NA	5.83242e-15	0.0166878	0.000351246	0.000213105	NA	NA	NA	NA	3.54874e-11	0.540832	0.0872318	0.0563882	NA	NA
SENP7	NA	NA	NA	Stomach	7.11703e-06	0.00854897	4.49016	Nerve_Tibial	4.81619e-06	0.00474694	-4.57264	NA	NA	NA	0	1	1	0	2	NA	NA	7.80752	-2.39352	-3.69352	3.67216	NA	NA	NA	NA	5.83242e-15	0.0166878	0.000221171	0.00024051	NA	NA	NA	NA	3.54874e-11	0.540832	0.0737455	0.0606614	NA	NA
SENP7	NA	NA	NA	Stomach	7.11703e-06	0.00854897	4.49016	Ovary	6.33077e-06	0.00575956	4.51503	NA	NA	NA	0	1	1	0	2	NA	NA	7.80752	-2.39352	3.56167	-3.64938	NA	NA	NA	NA	5.83242e-15	0.0166878	0.000368503	0.000262873	NA	NA	NA	NA	3.54874e-11	0.540832	0.0814766	0.0645386	NA	NA
SENP7	NA	NA	NA	Stomach	7.11703e-06	0.00854897	4.49016	Pancreas	1.52326e-05	0.00885579	4.3253	NA	NA	NA	0	1	1	0	2	NA	NA	7.80752	-2.39352	2.88299	-3.64148	NA	NA	NA	NA	5.83242e-15	0.0166878	0.00393917	0.000271072	NA	NA	NA	NA	3.54874e-11	0.540832	0.295353	0.0581207	NA	NA
SENP7	NA	NA	NA	Stomach	7.11703e-06	0.00854897	4.49016	Prostate	1.52326e-05	0.00998864	4.3253	NA	NA	NA	0	1	1	0	2	NA	NA	7.80752	-2.39352	2.88299	-3.64148	NA	NA	NA	NA	5.83242e-15	0.0166878	0.00393917	0.000271072	NA	NA	NA	NA	3.54874e-11	0.540832	0.293022	0.0551713	NA	NA
SENP7	NA	NA	NA	Stomach	7.11703e-06	0.00854897	4.49016	Skin_Not_Sun_Exposed_Suprapubic	4.1682e-06	0.00465226	4.60281	NA	NA	NA	0	1	1	0	2	NA	NA	7.80752	-2.39352	3.6739	-3.70851	NA	NA	NA	NA	5.83242e-15	0.0166878	0.000238872	0.000208478	NA	NA	NA	NA	3.54874e-11	0.540832	0.0688092	0.0577829	NA	NA
SENP7	NA	NA	NA	Stomach	7.11703e-06	0.00854897	4.49016	Spleen	2.76672e-06	0.00277755	4.68742	NA	NA	NA	0	1	1	0	2	NA	NA	7.80752	-2.39352	3.68913	-3.79276	NA	NA	NA	NA	5.83242e-15	0.0166878	0.000225018	0.00014898	NA	NA	NA	NA	3.54874e-11	0.540832	0.0729396	0.041591	NA	NA
SENP7	NA	NA	NA	Stomach	7.11703e-06	0.00854897	4.49016	Stomach	1.52326e-05	0.00914129	4.3253	NA	NA	NA	0	1	1	0	2	NA	NA	7.80752	-2.39352	2.88299	-3.64148	NA	NA	NA	NA	5.83242e-15	0.0166878	0.00393917	0.000271072	NA	NA	NA	NA	3.54874e-11	0.540832	0.293963	0.0613927	NA	NA
SENP7	NA	NA	NA	Stomach	7.11703e-06	0.00854897	4.49016	Thyroid	4.31208e-06	0.00355759	4.59574	NA	NA	NA	0	1	1	0	2	NA	NA	7.80752	-2.39352	3.59854	-3.72358	NA	NA	NA	NA	5.83242e-15	0.0166878	0.000320014	0.000196421	NA	NA	NA	NA	3.54874e-11	0.540832	0.0761446	0.050305	NA	NA
SENP7	NA	NA	NA	Thyroid	1.62271e-05	0.00991257	4.31134	Adipose_Subcutaneous	5.03628e-06	0.00508368	4.56327	NA	NA	NA	0	1	1	0	2	NA	NA	7.46769	-2.31122	3.60319	-3.68742	NA	NA	NA	NA	8.16137e-14	0.0208209	0.000314335	0.00022654	NA	NA	NA	NA	3.69765e-10	0.542065	0.0828725	0.0588675	NA	NA
SENP7	NA	NA	NA	Thyroid	1.62271e-05	0.00991257	4.31134	Adipose_Visceral_Omentum	4.62078e-06	0.00494378	4.58131	NA	NA	NA	0	1	1	0	2	NA	NA	7.46769	-2.31122	3.59811	-3.70892	NA	NA	NA	NA	8.16137e-14	0.0208209	0.000320537	0.000208145	NA	NA	NA	NA	3.69765e-10	0.542065	0.085586	0.0580153	NA	NA
SENP7	NA	NA	NA	Thyroid	1.62271e-05	0.00991257	4.31134	Artery_Aorta	5.63541e-07	0.000722527	5.00331	NA	NA	NA	0	1	1	0	2	NA	NA	7.46769	-2.31122	5.68585	-3.56413	NA	NA	NA	NA	8.16137e-14	0.0208209	1.30162e-08	0.000365069	NA	NA	NA	NA	3.69765e-10	0.542065	1.56787e-05	0.0717253	NA	NA
SENP7	NA	NA	NA	Thyroid	1.62271e-05	0.00991257	4.31134	Artery_Coronary	4.18751e-06	0.00405059	-4.60185	NA	NA	NA	0	1	1	0	2	NA	NA	7.46769	-2.31122	-3.71962	3.69493	NA	NA	NA	NA	8.16137e-14	0.0208209	0.000199521	0.000219948	NA	NA	NA	NA	3.69765e-10	0.542065	0.0609274	0.0567356	NA	NA
SENP7	NA	NA	NA	Thyroid	1.62271e-05	0.00991257	4.31134	Brain_Anterior_cingulate_cortex_BA24	3.83725e-08	6.66146e-05	5.49818	NA	NA	NA	0	1	1	0	2	NA	NA	7.46769	-2.31122	6.15378	-3.93759	NA	NA	NA	NA	8.16137e-14	0.0208209	7.56591e-10	8.23052e-05	NA	NA	NA	NA	3.69765e-10	0.542065	3.4723e-06	0.028926	NA	NA
SENP7	NA	NA	NA	Thyroid	1.62271e-05	0.00991257	4.31134	Brain_Cerebellar_Hemisphere	5.06346e-06	0.00466643	4.56214	NA	NA	NA	0	1	1	0	2	NA	NA	7.46769	-2.31122	3.59829	-3.68761	NA	NA	NA	NA	8.16137e-14	0.0208209	0.000320318	0.000226371	NA	NA	NA	NA	3.69765e-10	0.542065	0.0998169	0.0526205	NA	NA
SENP7	NA	NA	NA	Thyroid	1.62271e-05	0.00991257	4.31134	Brain_Cerebellum	4.87601e-06	0.00448635	4.57005	NA	NA	NA	0	1	1	0	2	NA	NA	7.46769	-2.31122	3.59523	-3.69822	NA	NA	NA	NA	8.16137e-14	0.0208209	0.000324111	0.00021712	NA	NA	NA	NA	3.69765e-10	0.542065	0.10075	0.0565508	NA	NA
SENP7	NA	NA	NA	Thyroid	1.62271e-05	0.00991257	4.31134	Brain_Hippocampus	4.64968e-06	0.00380916	4.58	NA	NA	NA	0	1	1	0	2	NA	NA	7.46769	-2.31122	3.63667	-3.6971	NA	NA	NA	NA	8.16137e-14	0.0208209	0.000276185	0.000218078	NA	NA	NA	NA	3.69765e-10	0.542065	0.0780985	0.0616708	NA	NA
SENP7	NA	NA	NA	Thyroid	1.62271e-05	0.00991257	4.31134	Breast_Mammary_Tissue	9.61472e-08	0.00013299	5.33386	NA	NA	NA	0	1	1	0	2	NA	NA	7.46769	-2.31122	6.00145	-3.8129	NA	NA	NA	NA	8.16137e-14	0.0208209	1.9556e-09	0.000137345	NA	NA	NA	NA	3.69765e-10	0.542065	2.80292e-06	0.0358382	NA	NA
SENP7	NA	NA	NA	Thyroid	1.62271e-05	0.00991257	4.31134	Cells_Cultured_fibroblasts	3.22064e-06	0.00309736	4.65622	NA	NA	NA	0	1	1	0	2	NA	NA	7.46769	-2.31122	3.79608	-3.73173	NA	NA	NA	NA	8.16137e-14	0.0208209	0.000147	0.000190173	NA	NA	NA	NA	3.69765e-10	0.542065	0.0488759	0.0478207	NA	NA
SENP7	NA	NA	NA	Thyroid	1.62271e-05	0.00991257	4.31134	Colon_Sigmoid	4.54478e-07	0.000451421	5.0446	NA	NA	NA	0	1	1	0	2	NA	NA	7.46769	-2.31122	5.73622	-3.59277	NA	NA	NA	NA	8.16137e-14	0.0208209	9.68128e-09	0.000327177	NA	NA	NA	NA	3.69765e-10	0.542065	1.53388e-05	0.0612328	NA	NA
SENP7	NA	NA	NA	Thyroid	1.62271e-05	0.00991257	4.31134	Colon_Transverse	3.9737e-06	0.00380961	4.61275	NA	NA	NA	0	1	1	0	2	NA	NA	7.46769	-2.31122	3.62588	-3.73191	NA	NA	NA	NA	8.16137e-14	0.0208209	0.000287981	0.000190034	NA	NA	NA	NA	3.69765e-10	0.542065	0.0727756	0.057022	NA	NA
SENP7	NA	NA	NA	Thyroid	1.62271e-05	0.00991257	4.31134	Esophagus_Mucosa	4.77344e-06	0.00467081	4.57451	NA	NA	NA	0	1	1	0	2	NA	NA	7.46769	-2.31122	3.65718	-3.68409	NA	NA	NA	NA	8.16137e-14	0.0208209	0.000255004	0.000229519	NA	NA	NA	NA	3.69765e-10	0.542065	0.0737631	0.0519312	NA	NA
SENP7	NA	NA	NA	Thyroid	1.62271e-05	0.00991257	4.31134	Esophagus_Muscularis	4.01664e-06	0.00390478	4.61052	NA	NA	NA	0	1	1	0	2	NA	NA	7.46769	-2.31122	3.61125	-3.73526	NA	NA	NA	NA	8.16137e-14	0.0208209	0.000304721	0.00018752	NA	NA	NA	NA	3.69765e-10	0.542065	0.087776	0.0466799	NA	NA
SENP7	NA	NA	NA	Thyroid	1.62271e-05	0.00991257	4.31134	Lung	4.28231e-06	0.00487907	4.59719	NA	NA	NA	0	1	1	0	2	NA	NA	7.46769	-2.31122	3.59771	-3.7253	NA	NA	NA	NA	8.16137e-14	0.0208209	0.000321028	0.000195081	NA	NA	NA	NA	3.69765e-10	0.542065	0.0742216	0.0531635	NA	NA
SENP7	NA	NA	NA	Thyroid	1.62271e-05	0.00991257	4.31134	Minor_Salivary_Gland	4.86143e-06	0.00446204	-4.57068	NA	NA	NA	0	1	1	0	2	NA	NA	7.46769	-2.31122	-3.57424	3.70295	NA	NA	NA	NA	8.16137e-14	0.0208209	0.000351246	0.000213105	NA	NA	NA	NA	3.69765e-10	0.542065	0.0872318	0.0563882	NA	NA
SENP7	NA	NA	NA	Thyroid	1.62271e-05	0.00991257	4.31134	Nerve_Tibial	4.81619e-06	0.00474694	-4.57264	NA	NA	NA	0	1	1	0	2	NA	NA	7.46769	-2.31122	-3.69352	3.67216	NA	NA	NA	NA	8.16137e-14	0.0208209	0.000221171	0.00024051	NA	NA	NA	NA	3.69765e-10	0.542065	0.0737455	0.0606614	NA	NA
SENP7	NA	NA	NA	Thyroid	1.62271e-05	0.00991257	4.31134	Ovary	6.33077e-06	0.00575956	4.51503	NA	NA	NA	0	1	1	0	2	NA	NA	7.46769	-2.31122	3.56167	-3.64938	NA	NA	NA	NA	8.16137e-14	0.0208209	0.000368503	0.000262873	NA	NA	NA	NA	3.69765e-10	0.542065	0.0814766	0.0645386	NA	NA
SENP7	NA	NA	NA	Thyroid	1.62271e-05	0.00991257	4.31134	Pancreas	1.52326e-05	0.00885579	4.3253	NA	NA	NA	0	1	1	0	2	NA	NA	7.46769	-2.31122	2.88299	-3.64148	NA	NA	NA	NA	8.16137e-14	0.0208209	0.00393917	0.000271072	NA	NA	NA	NA	3.69765e-10	0.542065	0.295353	0.0581207	NA	NA
SENP7	NA	NA	NA	Thyroid	1.62271e-05	0.00991257	4.31134	Prostate	1.52326e-05	0.00998864	4.3253	NA	NA	NA	0	1	1	0	2	NA	NA	7.46769	-2.31122	2.88299	-3.64148	NA	NA	NA	NA	8.16137e-14	0.0208209	0.00393917	0.000271072	NA	NA	NA	NA	3.69765e-10	0.542065	0.293022	0.0551713	NA	NA
SENP7	NA	NA	NA	Thyroid	1.62271e-05	0.00991257	4.31134	Skin_Not_Sun_Exposed_Suprapubic	4.1682e-06	0.00465226	4.60281	NA	NA	NA	0	1	1	0	2	NA	NA	7.46769	-2.31122	3.6739	-3.70851	NA	NA	NA	NA	8.16137e-14	0.0208209	0.000238872	0.000208478	NA	NA	NA	NA	3.69765e-10	0.542065	0.0688092	0.0577829	NA	NA
SENP7	NA	NA	NA	Thyroid	1.62271e-05	0.00991257	4.31134	Spleen	2.76672e-06	0.00277755	4.68742	NA	NA	NA	0	1	1	0	2	NA	NA	7.46769	-2.31122	3.68913	-3.79276	NA	NA	NA	NA	8.16137e-14	0.0208209	0.000225018	0.00014898	NA	NA	NA	NA	3.69765e-10	0.542065	0.0729396	0.041591	NA	NA
SENP7	NA	NA	NA	Thyroid	1.62271e-05	0.00991257	4.31134	Stomach	1.52326e-05	0.00914129	4.3253	NA	NA	NA	0	1	1	0	2	NA	NA	7.46769	-2.31122	2.88299	-3.64148	NA	NA	NA	NA	8.16137e-14	0.0208209	0.00393917	0.000271072	NA	NA	NA	NA	3.69765e-10	0.542065	0.293963	0.0613927	NA	NA
SENP7	NA	NA	NA	Thyroid	1.62271e-05	0.00991257	4.31134	Thyroid	4.31208e-06	0.00355759	4.59574	NA	NA	NA	0	1	1	0	2	NA	NA	7.46769	-2.31122	3.59854	-3.72358	NA	NA	NA	NA	8.16137e-14	0.0208209	0.000320014	0.000196421	NA	NA	NA	NA	3.69765e-10	0.542065	0.0761446	0.050305	NA	NA
TNPO3	NA	NA	NA	Lung	6.74444e-08	0.000110145	-5.39785	Adipose_Subcutaneous	2.73664e-06	0.00313072	-4.68966	NA	NA	NA	0	1	1	0	2	NA	NA	-1.51748	5.16653	0.9841	5.12408	NA	NA	NA	NA	0.129145	2.38482e-07	0.325067	2.98989e-07	NA	NA	NA	NA	0.737083	0.000294141	0.860725	0.000280932	NA	NA
TNPO3	NA	NA	NA	Lung	6.74444e-08	0.000110145	-5.39785	Artery_Tibial	2.73664e-06	0.00217356	4.68966	NA	NA	NA	0	1	1	0	2	NA	NA	-1.51748	5.16653	-0.9841	-5.12408	NA	NA	NA	NA	0.129145	2.38482e-07	0.325067	2.98989e-07	NA	NA	NA	NA	0.737083	0.000294141	0.852629	0.00025293	NA	NA
TNPO3	NA	NA	NA	Lung	6.74444e-08	0.000110145	-5.39785	Brain_Hypothalamus	2.73664e-06	0.00294376	4.68966	NA	NA	NA	0	1	1	0	2	NA	NA	-1.51748	5.16653	-0.9841	-5.12408	NA	NA	NA	NA	0.129145	2.38482e-07	0.325067	2.98989e-07	NA	NA	NA	NA	0.737083	0.000294141	0.868069	0.000295963	NA	NA
TNPO3	NA	NA	NA	Lung	6.74444e-08	0.000110145	-5.39785	Prostate	2.73664e-06	0.00263901	4.68966	NA	NA	NA	0	1	1	0	2	NA	NA	-1.51748	5.16653	-0.9841	-5.12408	NA	NA	NA	NA	0.129145	2.38482e-07	0.325067	2.98989e-07	NA	NA	NA	NA	0.737083	0.000294141	0.865904	0.000292095	NA	NA
TNPO3	NA	NA	NA	Lung	6.74444e-08	0.000110145	-5.39785	Skin_Not_Sun_Exposed_Suprapubic	2.73664e-06	0.00315979	4.68966	NA	NA	NA	0	1	1	0	2	NA	NA	-1.51748	5.16653	-0.9841	-5.12408	NA	NA	NA	NA	0.129145	2.38482e-07	0.325067	2.98989e-07	NA	NA	NA	NA	0.737083	0.000294141	0.867279	0.000267626	NA	NA
TNPO3	NA	NA	NA	Lung	6.74444e-08	0.000110145	-5.39785	smultixcan	2.73664e-06	0.00234719	2.81379	NA	NA	NA	0	1	1	0	2	NA	NA	-1.51748	5.16653	-0.59046	-3.07445	NA	NA	NA	NA	0.129145	2.38482e-07	0.325067	2.98989e-07	NA	NA	NA	NA	0.737083	0.000294141	0.851555	0.000262807	NA	NA
TSPAN4	NA	NA	NA	Brain_Frontal_Cortex_BA9	1.91442e-06	0.00288049	-4.76225	Adipose_Subcutaneous	6.4566e-08	0.000123106	5.40567	NA	NA	NA	0	1	1	0	2	NA	NA	-0.596229	4.79989	1.64491	-5.14675	NA	NA	NA	NA	0.551022	1.58754e-06	0.0999879	2.65037e-07	NA	NA	NA	NA	0.943191	0.00141132	0.692242	0.000262865	NA	NA
TSPAN4	NA	NA	NA	Brain_Frontal_Cortex_BA9	1.91442e-06	0.00288049	-4.76225	Brain_Cerebellar_Hemisphere	6.84092e-08	9.31971e-05	-5.3953	NA	NA	NA	0	1	1	0	2	NA	NA	-0.596229	4.79989	-1.39396	5.19929	NA	NA	NA	NA	0.551022	1.58754e-06	0.163331	2.00051e-07	NA	NA	NA	NA	0.943191	0.00141132	0.748157	0.000217709	NA	NA
TSPAN4	NA	NA	NA	Brain_Frontal_Cortex_BA9	1.91442e-06	0.00288049	-4.76225	Brain_Cerebellum	6.4566e-08	9.451e-05	-5.40567	NA	NA	NA	0	1	1	0	2	NA	NA	-0.596229	4.79989	-1.64491	5.14675	NA	NA	NA	NA	0.551022	1.58754e-06	0.0999879	2.65037e-07	NA	NA	NA	NA	0.943191	0.00141132	0.697423	0.000278322	NA	NA
TSPAN4	NA	NA	NA	Brain_Frontal_Cortex_BA9	1.91442e-06	0.00288049	-4.76225	Brain_Hypothalamus	1.03045e-05	0.00812853	4.41068	NA	NA	NA	0	1	1	0	2	NA	NA	-0.596229	4.79989	1.38208	-4.19269	NA	NA	NA	NA	0.551022	1.58754e-06	0.166947	2.7567e-05	NA	NA	NA	NA	0.943191	0.00141132	0.763726	0.01137	NA	NA
TSPAN4	NA	NA	NA	Brain_Frontal_Cortex_BA9	1.91442e-06	0.00288049	-4.76225	Colon_Sigmoid	6.4566e-08	8.8181e-05	5.40567	NA	NA	NA	0	1	1	0	2	NA	NA	-0.596229	4.79989	1.64491	-5.14675	NA	NA	NA	NA	0.551022	1.58754e-06	0.0999879	2.65037e-07	NA	NA	NA	NA	0.943191	0.00141132	0.69356	0.000251343	NA	NA
TSPAN4	NA	NA	NA	Brain_Frontal_Cortex_BA9	1.91442e-06	0.00288049	-4.76225	Colon_Transverse	1.03045e-05	0.00861245	4.41068	NA	NA	NA	0	1	1	0	2	NA	NA	-0.596229	4.79989	1.38208	-4.19269	NA	NA	NA	NA	0.551022	1.58754e-06	0.166947	2.7567e-05	NA	NA	NA	NA	0.943191	0.00141132	0.769744	0.0124863	NA	NA
TSPAN4	NA	NA	NA	Brain_Frontal_Cortex_BA9	1.91442e-06	0.00288049	-4.76225	Esophagus_Mucosa	6.4566e-08	0.000154473	5.40567	NA	NA	NA	0	1	1	0	2	NA	NA	-0.596229	4.79989	1.64491	-5.14675	NA	NA	NA	NA	0.551022	1.58754e-06	0.0999879	2.65037e-07	NA	NA	NA	NA	0.943191	0.00141132	0.696895	0.000243376	NA	NA
TSPAN4	NA	NA	NA	Brain_Frontal_Cortex_BA9	1.91442e-06	0.00288049	-4.76225	Esophagus_Muscularis	6.4566e-08	0.000109018	5.40567	NA	NA	NA	0	1	1	0	2	NA	NA	-0.596229	4.79989	1.64491	-5.14675	NA	NA	NA	NA	0.551022	1.58754e-06	0.0999879	2.65037e-07	NA	NA	NA	NA	0.943191	0.00141132	0.700367	0.000301335	NA	NA
TSPAN4	NA	NA	NA	Brain_Frontal_Cortex_BA9	1.91442e-06	0.00288049	-4.76225	Heart_Atrial_Appendage	1.03045e-05	0.00672603	4.41068	NA	NA	NA	0	1	1	0	2	NA	NA	-0.596229	4.79989	1.38208	-4.19269	NA	NA	NA	NA	0.551022	1.58754e-06	0.166947	2.7567e-05	NA	NA	NA	NA	0.943191	0.00141132	0.755824	0.0117881	NA	NA
TSPAN4	NA	NA	NA	Brain_Frontal_Cortex_BA9	1.91442e-06	0.00288049	-4.76225	Heart_Left_Ventricle	6.84092e-08	9.86888e-05	5.3953	NA	NA	NA	0	1	1	0	2	NA	NA	-0.596229	4.79989	1.39396	-5.19929	NA	NA	NA	NA	0.551022	1.58754e-06	0.163331	2.00051e-07	NA	NA	NA	NA	0.943191	0.00141132	0.764566	0.000177956	NA	NA
TSPAN4	NA	NA	NA	Brain_Frontal_Cortex_BA9	1.91442e-06	0.00288049	-4.76225	Lung	6.84092e-08	0.00014213	5.3953	NA	NA	NA	0	1	1	0	2	NA	NA	-0.596229	4.79989	1.39396	-5.19929	NA	NA	NA	NA	0.551022	1.58754e-06	0.163331	2.00051e-07	NA	NA	NA	NA	0.943191	0.00141132	0.7432	0.000210368	NA	NA
TSPAN4	NA	NA	NA	Brain_Frontal_Cortex_BA9	1.91442e-06	0.00288049	-4.76225	Minor_Salivary_Gland	6.84092e-08	0.000100462	5.3953	NA	NA	NA	0	1	1	0	2	NA	NA	-0.596229	4.79989	1.39396	-5.19929	NA	NA	NA	NA	0.551022	1.58754e-06	0.163331	2.00051e-07	NA	NA	NA	NA	0.943191	0.00141132	0.755864	0.000186072	NA	NA
TSPAN4	NA	NA	NA	Brain_Frontal_Cortex_BA9	1.91442e-06	0.00288049	-4.76225	Pancreas	6.4566e-08	8.17508e-05	5.40567	NA	NA	NA	0	1	1	0	2	NA	NA	-0.596229	4.79989	1.64491	-5.14675	NA	NA	NA	NA	0.551022	1.58754e-06	0.0999879	2.65037e-07	NA	NA	NA	NA	0.943191	0.00141132	0.696157	0.000289075	NA	NA
TSPAN4	NA	NA	NA	Brain_Frontal_Cortex_BA9	1.91442e-06	0.00288049	-4.76225	Pituitary	6.84092e-08	8.80111e-05	5.3953	NA	NA	NA	0	1	1	0	2	NA	NA	-0.596229	4.79989	1.39396	-5.19929	NA	NA	NA	NA	0.551022	1.58754e-06	0.163331	2.00051e-07	NA	NA	NA	NA	0.943191	0.00141132	0.765728	0.000205617	NA	NA
TSPAN4	NA	NA	NA	Brain_Frontal_Cortex_BA9	1.91442e-06	0.00288049	-4.76225	Skin_Not_Sun_Exposed_Suprapubic	6.4566e-08	0.000113786	5.40567	NA	NA	NA	0	1	1	0	2	NA	NA	-0.596229	4.79989	1.64491	-5.14675	NA	NA	NA	NA	0.551022	1.58754e-06	0.0999879	2.65037e-07	NA	NA	NA	NA	0.943191	0.00141132	0.697354	0.000243478	NA	NA
TSPAN4	NA	NA	NA	Brain_Frontal_Cortex_BA9	1.91442e-06	0.00288049	-4.76225	Small_Intestine_Terminal_Ileum	6.84092e-08	0.000116565	5.3953	NA	NA	NA	0	1	1	0	2	NA	NA	-0.596229	4.79989	1.39396	-5.19929	NA	NA	NA	NA	0.551022	1.58754e-06	0.163331	2.00051e-07	NA	NA	NA	NA	0.943191	0.00141132	0.771237	0.000246163	NA	NA
TSPAN4	NA	NA	NA	Brain_Frontal_Cortex_BA9	1.91442e-06	0.00288049	-4.76225	Spleen	6.84092e-08	0.00010706	5.3953	NA	NA	NA	0	1	1	0	2	NA	NA	-0.596229	4.79989	1.39396	-5.19929	NA	NA	NA	NA	0.551022	1.58754e-06	0.163331	2.00051e-07	NA	NA	NA	NA	0.943191	0.00141132	0.755329	0.00021589	NA	NA
TSPAN4	NA	NA	NA	Brain_Frontal_Cortex_BA9	1.91442e-06	0.00288049	-4.76225	Vagina	1.03045e-05	0.00817805	-4.41068	NA	NA	NA	0	1	1	0	2	NA	NA	-0.596229	4.79989	-1.38208	4.19269	NA	NA	NA	NA	0.551022	1.58754e-06	0.166947	2.7567e-05	NA	NA	NA	NA	0.943191	0.00141132	0.765634	0.0120914	NA	NA
TSPAN4	NA	NA	NA	Brain_Frontal_Cortex_BA9	1.91442e-06	0.00288049	-4.76225	smultixcan	6.84092e-08	9.87437e-05	5.3953	NA	NA	NA	0	1	1	0	2	NA	NA	-0.596229	4.79989	1.39396	-5.19929	NA	NA	NA	NA	0.551022	1.58754e-06	0.163331	2.00051e-07	NA	NA	NA	NA	0.943191	0.00141132	0.745817	0.000188016	NA	NA
TSPAN4	NA	NA	NA	Brain_Hippocampus	1.81298e-06	0.00231135	-4.77323	Adipose_Subcutaneous	6.4566e-08	0.000123106	5.40567	NA	NA	NA	0	1	1	0	2	NA	NA	-0.92784	4.70305	1.64491	-5.14675	NA	NA	NA	NA	0.353491	2.56306e-06	0.0999879	2.65037e-07	NA	NA	NA	NA	0.897828	0.00267578	0.692242	0.000262865	NA	NA
TSPAN4	NA	NA	NA	Brain_Hippocampus	1.81298e-06	0.00231135	-4.77323	Brain_Cerebellar_Hemisphere	6.84092e-08	9.31971e-05	-5.3953	NA	NA	NA	0	1	1	0	2	NA	NA	-0.92784	4.70305	-1.39396	5.19929	NA	NA	NA	NA	0.353491	2.56306e-06	0.163331	2.00051e-07	NA	NA	NA	NA	0.897828	0.00267578	0.748157	0.000217709	NA	NA
TSPAN4	NA	NA	NA	Brain_Hippocampus	1.81298e-06	0.00231135	-4.77323	Brain_Cerebellum	6.4566e-08	9.451e-05	-5.40567	NA	NA	NA	0	1	1	0	2	NA	NA	-0.92784	4.70305	-1.64491	5.14675	NA	NA	NA	NA	0.353491	2.56306e-06	0.0999879	2.65037e-07	NA	NA	NA	NA	0.897828	0.00267578	0.697423	0.000278322	NA	NA
TSPAN4	NA	NA	NA	Brain_Hippocampus	1.81298e-06	0.00231135	-4.77323	Brain_Hypothalamus	1.03045e-05	0.00812853	4.41068	NA	NA	NA	0	1	1	0	2	NA	NA	-0.92784	4.70305	1.38208	-4.19269	NA	NA	NA	NA	0.353491	2.56306e-06	0.166947	2.7567e-05	NA	NA	NA	NA	0.897828	0.00267578	0.763726	0.01137	NA	NA
TSPAN4	NA	NA	NA	Brain_Hippocampus	1.81298e-06	0.00231135	-4.77323	Colon_Sigmoid	6.4566e-08	8.8181e-05	5.40567	NA	NA	NA	0	1	1	0	2	NA	NA	-0.92784	4.70305	1.64491	-5.14675	NA	NA	NA	NA	0.353491	2.56306e-06	0.0999879	2.65037e-07	NA	NA	NA	NA	0.897828	0.00267578	0.69356	0.000251343	NA	NA
TSPAN4	NA	NA	NA	Brain_Hippocampus	1.81298e-06	0.00231135	-4.77323	Colon_Transverse	1.03045e-05	0.00861245	4.41068	NA	NA	NA	0	1	1	0	2	NA	NA	-0.92784	4.70305	1.38208	-4.19269	NA	NA	NA	NA	0.353491	2.56306e-06	0.166947	2.7567e-05	NA	NA	NA	NA	0.897828	0.00267578	0.769744	0.0124863	NA	NA
TSPAN4	NA	NA	NA	Brain_Hippocampus	1.81298e-06	0.00231135	-4.77323	Esophagus_Mucosa	6.4566e-08	0.000154473	5.40567	NA	NA	NA	0	1	1	0	2	NA	NA	-0.92784	4.70305	1.64491	-5.14675	NA	NA	NA	NA	0.353491	2.56306e-06	0.0999879	2.65037e-07	NA	NA	NA	NA	0.897828	0.00267578	0.696895	0.000243376	NA	NA
TSPAN4	NA	NA	NA	Brain_Hippocampus	1.81298e-06	0.00231135	-4.77323	Esophagus_Muscularis	6.4566e-08	0.000109018	5.40567	NA	NA	NA	0	1	1	0	2	NA	NA	-0.92784	4.70305	1.64491	-5.14675	NA	NA	NA	NA	0.353491	2.56306e-06	0.0999879	2.65037e-07	NA	NA	NA	NA	0.897828	0.00267578	0.700367	0.000301335	NA	NA
TSPAN4	NA	NA	NA	Brain_Hippocampus	1.81298e-06	0.00231135	-4.77323	Heart_Atrial_Appendage	1.03045e-05	0.00672603	4.41068	NA	NA	NA	0	1	1	0	2	NA	NA	-0.92784	4.70305	1.38208	-4.19269	NA	NA	NA	NA	0.353491	2.56306e-06	0.166947	2.7567e-05	NA	NA	NA	NA	0.897828	0.00267578	0.755824	0.0117881	NA	NA
TSPAN4	NA	NA	NA	Brain_Hippocampus	1.81298e-06	0.00231135	-4.77323	Heart_Left_Ventricle	6.84092e-08	9.86888e-05	5.3953	NA	NA	NA	0	1	1	0	2	NA	NA	-0.92784	4.70305	1.39396	-5.19929	NA	NA	NA	NA	0.353491	2.56306e-06	0.163331	2.00051e-07	NA	NA	NA	NA	0.897828	0.00267578	0.764566	0.000177956	NA	NA
TSPAN4	NA	NA	NA	Brain_Hippocampus	1.81298e-06	0.00231135	-4.77323	Lung	6.84092e-08	0.00014213	5.3953	NA	NA	NA	0	1	1	0	2	NA	NA	-0.92784	4.70305	1.39396	-5.19929	NA	NA	NA	NA	0.353491	2.56306e-06	0.163331	2.00051e-07	NA	NA	NA	NA	0.897828	0.00267578	0.7432	0.000210368	NA	NA
TSPAN4	NA	NA	NA	Brain_Hippocampus	1.81298e-06	0.00231135	-4.77323	Minor_Salivary_Gland	6.84092e-08	0.000100462	5.3953	NA	NA	NA	0	1	1	0	2	NA	NA	-0.92784	4.70305	1.39396	-5.19929	NA	NA	NA	NA	0.353491	2.56306e-06	0.163331	2.00051e-07	NA	NA	NA	NA	0.897828	0.00267578	0.755864	0.000186072	NA	NA
TSPAN4	NA	NA	NA	Brain_Hippocampus	1.81298e-06	0.00231135	-4.77323	Pancreas	6.4566e-08	8.17508e-05	5.40567	NA	NA	NA	0	1	1	0	2	NA	NA	-0.92784	4.70305	1.64491	-5.14675	NA	NA	NA	NA	0.353491	2.56306e-06	0.0999879	2.65037e-07	NA	NA	NA	NA	0.897828	0.00267578	0.696157	0.000289075	NA	NA
TSPAN4	NA	NA	NA	Brain_Hippocampus	1.81298e-06	0.00231135	-4.77323	Pituitary	6.84092e-08	8.80111e-05	5.3953	NA	NA	NA	0	1	1	0	2	NA	NA	-0.92784	4.70305	1.39396	-5.19929	NA	NA	NA	NA	0.353491	2.56306e-06	0.163331	2.00051e-07	NA	NA	NA	NA	0.897828	0.00267578	0.765728	0.000205617	NA	NA
TSPAN4	NA	NA	NA	Brain_Hippocampus	1.81298e-06	0.00231135	-4.77323	Skin_Not_Sun_Exposed_Suprapubic	6.4566e-08	0.000113786	5.40567	NA	NA	NA	0	1	1	0	2	NA	NA	-0.92784	4.70305	1.64491	-5.14675	NA	NA	NA	NA	0.353491	2.56306e-06	0.0999879	2.65037e-07	NA	NA	NA	NA	0.897828	0.00267578	0.697354	0.000243478	NA	NA
TSPAN4	NA	NA	NA	Brain_Hippocampus	1.81298e-06	0.00231135	-4.77323	Small_Intestine_Terminal_Ileum	6.84092e-08	0.000116565	5.3953	NA	NA	NA	0	1	1	0	2	NA	NA	-0.92784	4.70305	1.39396	-5.19929	NA	NA	NA	NA	0.353491	2.56306e-06	0.163331	2.00051e-07	NA	NA	NA	NA	0.897828	0.00267578	0.771237	0.000246163	NA	NA
TSPAN4	NA	NA	NA	Brain_Hippocampus	1.81298e-06	0.00231135	-4.77323	Spleen	6.84092e-08	0.00010706	5.3953	NA	NA	NA	0	1	1	0	2	NA	NA	-0.92784	4.70305	1.39396	-5.19929	NA	NA	NA	NA	0.353491	2.56306e-06	0.163331	2.00051e-07	NA	NA	NA	NA	0.897828	0.00267578	0.755329	0.00021589	NA	NA
TSPAN4	NA	NA	NA	Brain_Hippocampus	1.81298e-06	0.00231135	-4.77323	Vagina	1.03045e-05	0.00817805	-4.41068	NA	NA	NA	0	1	1	0	2	NA	NA	-0.92784	4.70305	-1.38208	4.19269	NA	NA	NA	NA	0.353491	2.56306e-06	0.166947	2.7567e-05	NA	NA	NA	NA	0.897828	0.00267578	0.765634	0.0120914	NA	NA
TSPAN4	NA	NA	NA	Brain_Hippocampus	1.81298e-06	0.00231135	-4.77323	smultixcan	6.84092e-08	9.87437e-05	5.3953	NA	NA	NA	0	1	1	0	2	NA	NA	-0.92784	4.70305	1.39396	-5.19929	NA	NA	NA	NA	0.353491	2.56306e-06	0.163331	2.00051e-07	NA	NA	NA	NA	0.897828	0.00267578	0.745817	0.000188016	NA	NA
TSPAN4	NA	NA	NA	Brain_Hypothalamus	1.01956e-11	5.91242e-08	-6.80371	Adipose_Subcutaneous	6.4566e-08	0.000123106	5.40567	NA	NA	NA	0	1	1	0	2	NA	NA	-0.38568	6.95763	1.64491	-5.14675	NA	NA	NA	NA	0.699734	3.46037e-12	0.0999879	2.65037e-07	NA	NA	NA	NA	0.967857	1.38784e-08	0.692242	0.000262865	NA	NA
TSPAN4	NA	NA	NA	Brain_Hypothalamus	1.01956e-11	5.91242e-08	-6.80371	Brain_Cerebellar_Hemisphere	6.84092e-08	9.31971e-05	-5.3953	NA	NA	NA	0	1	1	0	2	NA	NA	-0.38568	6.95763	-1.39396	5.19929	NA	NA	NA	NA	0.699734	3.46037e-12	0.163331	2.00051e-07	NA	NA	NA	NA	0.967857	1.38784e-08	0.748157	0.000217709	NA	NA
TSPAN4	NA	NA	NA	Brain_Hypothalamus	1.01956e-11	5.91242e-08	-6.80371	Brain_Cerebellum	6.4566e-08	9.451e-05	-5.40567	NA	NA	NA	0	1	1	0	2	NA	NA	-0.38568	6.95763	-1.64491	5.14675	NA	NA	NA	NA	0.699734	3.46037e-12	0.0999879	2.65037e-07	NA	NA	NA	NA	0.967857	1.38784e-08	0.697423	0.000278322	NA	NA
TSPAN4	NA	NA	NA	Brain_Hypothalamus	1.01956e-11	5.91242e-08	-6.80371	Brain_Hypothalamus	1.03045e-05	0.00812853	4.41068	NA	NA	NA	0	1	1	0	2	NA	NA	-0.38568	6.95763	1.38208	-4.19269	NA	NA	NA	NA	0.699734	3.46037e-12	0.166947	2.7567e-05	NA	NA	NA	NA	0.967857	1.38784e-08	0.763726	0.01137	NA	NA
TSPAN4	NA	NA	NA	Brain_Hypothalamus	1.01956e-11	5.91242e-08	-6.80371	Colon_Sigmoid	6.4566e-08	8.8181e-05	5.40567	NA	NA	NA	0	1	1	0	2	NA	NA	-0.38568	6.95763	1.64491	-5.14675	NA	NA	NA	NA	0.699734	3.46037e-12	0.0999879	2.65037e-07	NA	NA	NA	NA	0.967857	1.38784e-08	0.69356	0.000251343	NA	NA
TSPAN4	NA	NA	NA	Brain_Hypothalamus	1.01956e-11	5.91242e-08	-6.80371	Colon_Transverse	1.03045e-05	0.00861245	4.41068	NA	NA	NA	0	1	1	0	2	NA	NA	-0.38568	6.95763	1.38208	-4.19269	NA	NA	NA	NA	0.699734	3.46037e-12	0.166947	2.7567e-05	NA	NA	NA	NA	0.967857	1.38784e-08	0.769744	0.0124863	NA	NA
TSPAN4	NA	NA	NA	Brain_Hypothalamus	1.01956e-11	5.91242e-08	-6.80371	Esophagus_Mucosa	6.4566e-08	0.000154473	5.40567	NA	NA	NA	0	1	1	0	2	NA	NA	-0.38568	6.95763	1.64491	-5.14675	NA	NA	NA	NA	0.699734	3.46037e-12	0.0999879	2.65037e-07	NA	NA	NA	NA	0.967857	1.38784e-08	0.696895	0.000243376	NA	NA
TSPAN4	NA	NA	NA	Brain_Hypothalamus	1.01956e-11	5.91242e-08	-6.80371	Esophagus_Muscularis	6.4566e-08	0.000109018	5.40567	NA	NA	NA	0	1	1	0	2	NA	NA	-0.38568	6.95763	1.64491	-5.14675	NA	NA	NA	NA	0.699734	3.46037e-12	0.0999879	2.65037e-07	NA	NA	NA	NA	0.967857	1.38784e-08	0.700367	0.000301335	NA	NA
TSPAN4	NA	NA	NA	Brain_Hypothalamus	1.01956e-11	5.91242e-08	-6.80371	Heart_Atrial_Appendage	1.03045e-05	0.00672603	4.41068	NA	NA	NA	0	1	1	0	2	NA	NA	-0.38568	6.95763	1.38208	-4.19269	NA	NA	NA	NA	0.699734	3.46037e-12	0.166947	2.7567e-05	NA	NA	NA	NA	0.967857	1.38784e-08	0.755824	0.0117881	NA	NA
TSPAN4	NA	NA	NA	Brain_Hypothalamus	1.01956e-11	5.91242e-08	-6.80371	Heart_Left_Ventricle	6.84092e-08	9.86888e-05	5.3953	NA	NA	NA	0	1	1	0	2	NA	NA	-0.38568	6.95763	1.39396	-5.19929	NA	NA	NA	NA	0.699734	3.46037e-12	0.163331	2.00051e-07	NA	NA	NA	NA	0.967857	1.38784e-08	0.764566	0.000177956	NA	NA
TSPAN4	NA	NA	NA	Brain_Hypothalamus	1.01956e-11	5.91242e-08	-6.80371	Lung	6.84092e-08	0.00014213	5.3953	NA	NA	NA	0	1	1	0	2	NA	NA	-0.38568	6.95763	1.39396	-5.19929	NA	NA	NA	NA	0.699734	3.46037e-12	0.163331	2.00051e-07	NA	NA	NA	NA	0.967857	1.38784e-08	0.7432	0.000210368	NA	NA
TSPAN4	NA	NA	NA	Brain_Hypothalamus	1.01956e-11	5.91242e-08	-6.80371	Minor_Salivary_Gland	6.84092e-08	0.000100462	5.3953	NA	NA	NA	0	1	1	0	2	NA	NA	-0.38568	6.95763	1.39396	-5.19929	NA	NA	NA	NA	0.699734	3.46037e-12	0.163331	2.00051e-07	NA	NA	NA	NA	0.967857	1.38784e-08	0.755864	0.000186072	NA	NA
TSPAN4	NA	NA	NA	Brain_Hypothalamus	1.01956e-11	5.91242e-08	-6.80371	Pancreas	6.4566e-08	8.17508e-05	5.40567	NA	NA	NA	0	1	1	0	2	NA	NA	-0.38568	6.95763	1.64491	-5.14675	NA	NA	NA	NA	0.699734	3.46037e-12	0.0999879	2.65037e-07	NA	NA	NA	NA	0.967857	1.38784e-08	0.696157	0.000289075	NA	NA
TSPAN4	NA	NA	NA	Brain_Hypothalamus	1.01956e-11	5.91242e-08	-6.80371	Pituitary	6.84092e-08	8.80111e-05	5.3953	NA	NA	NA	0	1	1	0	2	NA	NA	-0.38568	6.95763	1.39396	-5.19929	NA	NA	NA	NA	0.699734	3.46037e-12	0.163331	2.00051e-07	NA	NA	NA	NA	0.967857	1.38784e-08	0.765728	0.000205617	NA	NA
TSPAN4	NA	NA	NA	Brain_Hypothalamus	1.01956e-11	5.91242e-08	-6.80371	Skin_Not_Sun_Exposed_Suprapubic	6.4566e-08	0.000113786	5.40567	NA	NA	NA	0	1	1	0	2	NA	NA	-0.38568	6.95763	1.64491	-5.14675	NA	NA	NA	NA	0.699734	3.46037e-12	0.0999879	2.65037e-07	NA	NA	NA	NA	0.967857	1.38784e-08	0.697354	0.000243478	NA	NA
TSPAN4	NA	NA	NA	Brain_Hypothalamus	1.01956e-11	5.91242e-08	-6.80371	Small_Intestine_Terminal_Ileum	6.84092e-08	0.000116565	5.3953	NA	NA	NA	0	1	1	0	2	NA	NA	-0.38568	6.95763	1.39396	-5.19929	NA	NA	NA	NA	0.699734	3.46037e-12	0.163331	2.00051e-07	NA	NA	NA	NA	0.967857	1.38784e-08	0.771237	0.000246163	NA	NA
TSPAN4	NA	NA	NA	Brain_Hypothalamus	1.01956e-11	5.91242e-08	-6.80371	Spleen	6.84092e-08	0.00010706	5.3953	NA	NA	NA	0	1	1	0	2	NA	NA	-0.38568	6.95763	1.39396	-5.19929	NA	NA	NA	NA	0.699734	3.46037e-12	0.163331	2.00051e-07	NA	NA	NA	NA	0.967857	1.38784e-08	0.755329	0.00021589	NA	NA
TSPAN4	NA	NA	NA	Brain_Hypothalamus	1.01956e-11	5.91242e-08	-6.80371	Vagina	1.03045e-05	0.00817805	-4.41068	NA	NA	NA	0	1	1	0	2	NA	NA	-0.38568	6.95763	-1.38208	4.19269	NA	NA	NA	NA	0.699734	3.46037e-12	0.166947	2.7567e-05	NA	NA	NA	NA	0.967857	1.38784e-08	0.765634	0.0120914	NA	NA
TSPAN4	NA	NA	NA	Brain_Hypothalamus	1.01956e-11	5.91242e-08	-6.80371	smultixcan	6.84092e-08	9.87437e-05	5.3953	NA	NA	NA	0	1	1	0	2	NA	NA	-0.38568	6.95763	1.39396	-5.19929	NA	NA	NA	NA	0.699734	3.46037e-12	0.163331	2.00051e-07	NA	NA	NA	NA	0.967857	1.38784e-08	0.745817	0.000188016	NA	NA
TSPAN4	NA	NA	NA	Brain_Nucleus_accumbens_basal_ganglia	7.73262e-07	0.000840676	-4.942	Adipose_Subcutaneous	6.4566e-08	0.000123106	5.40567	NA	NA	NA	0	1	1	0	2	NA	NA	-0.492337	5.0098	1.64491	-5.14675	NA	NA	NA	NA	0.622481	5.44867e-07	0.0999879	2.65037e-07	NA	NA	NA	NA	0.952956	0.000613826	0.692242	0.000262865	NA	NA
TSPAN4	NA	NA	NA	Brain_Nucleus_accumbens_basal_ganglia	7.73262e-07	0.000840676	-4.942	Brain_Cerebellar_Hemisphere	6.84092e-08	9.31971e-05	-5.3953	NA	NA	NA	0	1	1	0	2	NA	NA	-0.492337	5.0098	-1.39396	5.19929	NA	NA	NA	NA	0.622481	5.44867e-07	0.163331	2.00051e-07	NA	NA	NA	NA	0.952956	0.000613826	0.748157	0.000217709	NA	NA
TSPAN4	NA	NA	NA	Brain_Nucleus_accumbens_basal_ganglia	7.73262e-07	0.000840676	-4.942	Brain_Cerebellum	6.4566e-08	9.451e-05	-5.40567	NA	NA	NA	0	1	1	0	2	NA	NA	-0.492337	5.0098	-1.64491	5.14675	NA	NA	NA	NA	0.622481	5.44867e-07	0.0999879	2.65037e-07	NA	NA	NA	NA	0.952956	0.000613826	0.697423	0.000278322	NA	NA
TSPAN4	NA	NA	NA	Brain_Nucleus_accumbens_basal_ganglia	7.73262e-07	0.000840676	-4.942	Brain_Hypothalamus	1.03045e-05	0.00812853	4.41068	NA	NA	NA	0	1	1	0	2	NA	NA	-0.492337	5.0098	1.38208	-4.19269	NA	NA	NA	NA	0.622481	5.44867e-07	0.166947	2.7567e-05	NA	NA	NA	NA	0.952956	0.000613826	0.763726	0.01137	NA	NA
TSPAN4	NA	NA	NA	Brain_Nucleus_accumbens_basal_ganglia	7.73262e-07	0.000840676	-4.942	Colon_Sigmoid	6.4566e-08	8.8181e-05	5.40567	NA	NA	NA	0	1	1	0	2	NA	NA	-0.492337	5.0098	1.64491	-5.14675	NA	NA	NA	NA	0.622481	5.44867e-07	0.0999879	2.65037e-07	NA	NA	NA	NA	0.952956	0.000613826	0.69356	0.000251343	NA	NA
TSPAN4	NA	NA	NA	Brain_Nucleus_accumbens_basal_ganglia	7.73262e-07	0.000840676	-4.942	Colon_Transverse	1.03045e-05	0.00861245	4.41068	NA	NA	NA	0	1	1	0	2	NA	NA	-0.492337	5.0098	1.38208	-4.19269	NA	NA	NA	NA	0.622481	5.44867e-07	0.166947	2.7567e-05	NA	NA	NA	NA	0.952956	0.000613826	0.769744	0.0124863	NA	NA
TSPAN4	NA	NA	NA	Brain_Nucleus_accumbens_basal_ganglia	7.73262e-07	0.000840676	-4.942	Esophagus_Mucosa	6.4566e-08	0.000154473	5.40567	NA	NA	NA	0	1	1	0	2	NA	NA	-0.492337	5.0098	1.64491	-5.14675	NA	NA	NA	NA	0.622481	5.44867e-07	0.0999879	2.65037e-07	NA	NA	NA	NA	0.952956	0.000613826	0.696895	0.000243376	NA	NA
TSPAN4	NA	NA	NA	Brain_Nucleus_accumbens_basal_ganglia	7.73262e-07	0.000840676	-4.942	Esophagus_Muscularis	6.4566e-08	0.000109018	5.40567	NA	NA	NA	0	1	1	0	2	NA	NA	-0.492337	5.0098	1.64491	-5.14675	NA	NA	NA	NA	0.622481	5.44867e-07	0.0999879	2.65037e-07	NA	NA	NA	NA	0.952956	0.000613826	0.700367	0.000301335	NA	NA
TSPAN4	NA	NA	NA	Brain_Nucleus_accumbens_basal_ganglia	7.73262e-07	0.000840676	-4.942	Heart_Atrial_Appendage	1.03045e-05	0.00672603	4.41068	NA	NA	NA	0	1	1	0	2	NA	NA	-0.492337	5.0098	1.38208	-4.19269	NA	NA	NA	NA	0.622481	5.44867e-07	0.166947	2.7567e-05	NA	NA	NA	NA	0.952956	0.000613826	0.755824	0.0117881	NA	NA
TSPAN4	NA	NA	NA	Brain_Nucleus_accumbens_basal_ganglia	7.73262e-07	0.000840676	-4.942	Heart_Left_Ventricle	6.84092e-08	9.86888e-05	5.3953	NA	NA	NA	0	1	1	0	2	NA	NA	-0.492337	5.0098	1.39396	-5.19929	NA	NA	NA	NA	0.622481	5.44867e-07	0.163331	2.00051e-07	NA	NA	NA	NA	0.952956	0.000613826	0.764566	0.000177956	NA	NA
TSPAN4	NA	NA	NA	Brain_Nucleus_accumbens_basal_ganglia	7.73262e-07	0.000840676	-4.942	Lung	6.84092e-08	0.00014213	5.3953	NA	NA	NA	0	1	1	0	2	NA	NA	-0.492337	5.0098	1.39396	-5.19929	NA	NA	NA	NA	0.622481	5.44867e-07	0.163331	2.00051e-07	NA	NA	NA	NA	0.952956	0.000613826	0.7432	0.000210368	NA	NA
TSPAN4	NA	NA	NA	Brain_Nucleus_accumbens_basal_ganglia	7.73262e-07	0.000840676	-4.942	Minor_Salivary_Gland	6.84092e-08	0.000100462	5.3953	NA	NA	NA	0	1	1	0	2	NA	NA	-0.492337	5.0098	1.39396	-5.19929	NA	NA	NA	NA	0.622481	5.44867e-07	0.163331	2.00051e-07	NA	NA	NA	NA	0.952956	0.000613826	0.755864	0.000186072	NA	NA
TSPAN4	NA	NA	NA	Brain_Nucleus_accumbens_basal_ganglia	7.73262e-07	0.000840676	-4.942	Pancreas	6.4566e-08	8.17508e-05	5.40567	NA	NA	NA	0	1	1	0	2	NA	NA	-0.492337	5.0098	1.64491	-5.14675	NA	NA	NA	NA	0.622481	5.44867e-07	0.0999879	2.65037e-07	NA	NA	NA	NA	0.952956	0.000613826	0.696157	0.000289075	NA	NA
TSPAN4	NA	NA	NA	Brain_Nucleus_accumbens_basal_ganglia	7.73262e-07	0.000840676	-4.942	Pituitary	6.84092e-08	8.80111e-05	5.3953	NA	NA	NA	0	1	1	0	2	NA	NA	-0.492337	5.0098	1.39396	-5.19929	NA	NA	NA	NA	0.622481	5.44867e-07	0.163331	2.00051e-07	NA	NA	NA	NA	0.952956	0.000613826	0.765728	0.000205617	NA	NA
TSPAN4	NA	NA	NA	Brain_Nucleus_accumbens_basal_ganglia	7.73262e-07	0.000840676	-4.942	Skin_Not_Sun_Exposed_Suprapubic	6.4566e-08	0.000113786	5.40567	NA	NA	NA	0	1	1	0	2	NA	NA	-0.492337	5.0098	1.64491	-5.14675	NA	NA	NA	NA	0.622481	5.44867e-07	0.0999879	2.65037e-07	NA	NA	NA	NA	0.952956	0.000613826	0.697354	0.000243478	NA	NA
TSPAN4	NA	NA	NA	Brain_Nucleus_accumbens_basal_ganglia	7.73262e-07	0.000840676	-4.942	Small_Intestine_Terminal_Ileum	6.84092e-08	0.000116565	5.3953	NA	NA	NA	0	1	1	0	2	NA	NA	-0.492337	5.0098	1.39396	-5.19929	NA	NA	NA	NA	0.622481	5.44867e-07	0.163331	2.00051e-07	NA	NA	NA	NA	0.952956	0.000613826	0.771237	0.000246163	NA	NA
TSPAN4	NA	NA	NA	Brain_Nucleus_accumbens_basal_ganglia	7.73262e-07	0.000840676	-4.942	Spleen	6.84092e-08	0.00010706	5.3953	NA	NA	NA	0	1	1	0	2	NA	NA	-0.492337	5.0098	1.39396	-5.19929	NA	NA	NA	NA	0.622481	5.44867e-07	0.163331	2.00051e-07	NA	NA	NA	NA	0.952956	0.000613826	0.755329	0.00021589	NA	NA
TSPAN4	NA	NA	NA	Brain_Nucleus_accumbens_basal_ganglia	7.73262e-07	0.000840676	-4.942	Vagina	1.03045e-05	0.00817805	-4.41068	NA	NA	NA	0	1	1	0	2	NA	NA	-0.492337	5.0098	-1.38208	4.19269	NA	NA	NA	NA	0.622481	5.44867e-07	0.166947	2.7567e-05	NA	NA	NA	NA	0.952956	0.000613826	0.765634	0.0120914	NA	NA
TSPAN4	NA	NA	NA	Brain_Nucleus_accumbens_basal_ganglia	7.73262e-07	0.000840676	-4.942	smultixcan	6.84092e-08	9.87437e-05	5.3953	NA	NA	NA	0	1	1	0	2	NA	NA	-0.492337	5.0098	1.39396	-5.19929	NA	NA	NA	NA	0.622481	5.44867e-07	0.163331	2.00051e-07	NA	NA	NA	NA	0.952956	0.000613826	0.745817	0.000188016	NA	NA
TSPAN4	NA	NA	NA	Brain_Putamen_basal_ganglia	2.02887e-08	2.9685e-05	-5.60952	Adipose_Subcutaneous	6.4566e-08	0.000123106	5.40567	NA	NA	NA	0	1	1	0	2	NA	NA	-1.72192	5.33658	1.64491	-5.14675	NA	NA	NA	NA	0.085084	9.47172e-08	0.0999879	2.65037e-07	NA	NA	NA	NA	0.691022	0.000114655	0.692242	0.000262865	NA	NA
TSPAN4	NA	NA	NA	Brain_Putamen_basal_ganglia	2.02887e-08	2.9685e-05	-5.60952	Brain_Cerebellar_Hemisphere	6.84092e-08	9.31971e-05	-5.3953	NA	NA	NA	0	1	1	0	2	NA	NA	-1.72192	5.33658	-1.39396	5.19929	NA	NA	NA	NA	0.085084	9.47172e-08	0.163331	2.00051e-07	NA	NA	NA	NA	0.691022	0.000114655	0.748157	0.000217709	NA	NA
TSPAN4	NA	NA	NA	Brain_Putamen_basal_ganglia	2.02887e-08	2.9685e-05	-5.60952	Brain_Cerebellum	6.4566e-08	9.451e-05	-5.40567	NA	NA	NA	0	1	1	0	2	NA	NA	-1.72192	5.33658	-1.64491	5.14675	NA	NA	NA	NA	0.085084	9.47172e-08	0.0999879	2.65037e-07	NA	NA	NA	NA	0.691022	0.000114655	0.697423	0.000278322	NA	NA
TSPAN4	NA	NA	NA	Brain_Putamen_basal_ganglia	2.02887e-08	2.9685e-05	-5.60952	Brain_Hypothalamus	1.03045e-05	0.00812853	4.41068	NA	NA	NA	0	1	1	0	2	NA	NA	-1.72192	5.33658	1.38208	-4.19269	NA	NA	NA	NA	0.085084	9.47172e-08	0.166947	2.7567e-05	NA	NA	NA	NA	0.691022	0.000114655	0.763726	0.01137	NA	NA
TSPAN4	NA	NA	NA	Brain_Putamen_basal_ganglia	2.02887e-08	2.9685e-05	-5.60952	Colon_Sigmoid	6.4566e-08	8.8181e-05	5.40567	NA	NA	NA	0	1	1	0	2	NA	NA	-1.72192	5.33658	1.64491	-5.14675	NA	NA	NA	NA	0.085084	9.47172e-08	0.0999879	2.65037e-07	NA	NA	NA	NA	0.691022	0.000114655	0.69356	0.000251343	NA	NA
TSPAN4	NA	NA	NA	Brain_Putamen_basal_ganglia	2.02887e-08	2.9685e-05	-5.60952	Colon_Transverse	1.03045e-05	0.00861245	4.41068	NA	NA	NA	0	1	1	0	2	NA	NA	-1.72192	5.33658	1.38208	-4.19269	NA	NA	NA	NA	0.085084	9.47172e-08	0.166947	2.7567e-05	NA	NA	NA	NA	0.691022	0.000114655	0.769744	0.0124863	NA	NA
TSPAN4	NA	NA	NA	Brain_Putamen_basal_ganglia	2.02887e-08	2.9685e-05	-5.60952	Esophagus_Mucosa	6.4566e-08	0.000154473	5.40567	NA	NA	NA	0	1	1	0	2	NA	NA	-1.72192	5.33658	1.64491	-5.14675	NA	NA	NA	NA	0.085084	9.47172e-08	0.0999879	2.65037e-07	NA	NA	NA	NA	0.691022	0.000114655	0.696895	0.000243376	NA	NA
TSPAN4	NA	NA	NA	Brain_Putamen_basal_ganglia	2.02887e-08	2.9685e-05	-5.60952	Esophagus_Muscularis	6.4566e-08	0.000109018	5.40567	NA	NA	NA	0	1	1	0	2	NA	NA	-1.72192	5.33658	1.64491	-5.14675	NA	NA	NA	NA	0.085084	9.47172e-08	0.0999879	2.65037e-07	NA	NA	NA	NA	0.691022	0.000114655	0.700367	0.000301335	NA	NA
TSPAN4	NA	NA	NA	Brain_Putamen_basal_ganglia	2.02887e-08	2.9685e-05	-5.60952	Heart_Atrial_Appendage	1.03045e-05	0.00672603	4.41068	NA	NA	NA	0	1	1	0	2	NA	NA	-1.72192	5.33658	1.38208	-4.19269	NA	NA	NA	NA	0.085084	9.47172e-08	0.166947	2.7567e-05	NA	NA	NA	NA	0.691022	0.000114655	0.755824	0.0117881	NA	NA
TSPAN4	NA	NA	NA	Brain_Putamen_basal_ganglia	2.02887e-08	2.9685e-05	-5.60952	Heart_Left_Ventricle	6.84092e-08	9.86888e-05	5.3953	NA	NA	NA	0	1	1	0	2	NA	NA	-1.72192	5.33658	1.39396	-5.19929	NA	NA	NA	NA	0.085084	9.47172e-08	0.163331	2.00051e-07	NA	NA	NA	NA	0.691022	0.000114655	0.764566	0.000177956	NA	NA
TSPAN4	NA	NA	NA	Brain_Putamen_basal_ganglia	2.02887e-08	2.9685e-05	-5.60952	Lung	6.84092e-08	0.00014213	5.3953	NA	NA	NA	0	1	1	0	2	NA	NA	-1.72192	5.33658	1.39396	-5.19929	NA	NA	NA	NA	0.085084	9.47172e-08	0.163331	2.00051e-07	NA	NA	NA	NA	0.691022	0.000114655	0.7432	0.000210368	NA	NA
TSPAN4	NA	NA	NA	Brain_Putamen_basal_ganglia	2.02887e-08	2.9685e-05	-5.60952	Minor_Salivary_Gland	6.84092e-08	0.000100462	5.3953	NA	NA	NA	0	1	1	0	2	NA	NA	-1.72192	5.33658	1.39396	-5.19929	NA	NA	NA	NA	0.085084	9.47172e-08	0.163331	2.00051e-07	NA	NA	NA	NA	0.691022	0.000114655	0.755864	0.000186072	NA	NA
TSPAN4	NA	NA	NA	Brain_Putamen_basal_ganglia	2.02887e-08	2.9685e-05	-5.60952	Pancreas	6.4566e-08	8.17508e-05	5.40567	NA	NA	NA	0	1	1	0	2	NA	NA	-1.72192	5.33658	1.64491	-5.14675	NA	NA	NA	NA	0.085084	9.47172e-08	0.0999879	2.65037e-07	NA	NA	NA	NA	0.691022	0.000114655	0.696157	0.000289075	NA	NA
TSPAN4	NA	NA	NA	Brain_Putamen_basal_ganglia	2.02887e-08	2.9685e-05	-5.60952	Pituitary	6.84092e-08	8.80111e-05	5.3953	NA	NA	NA	0	1	1	0	2	NA	NA	-1.72192	5.33658	1.39396	-5.19929	NA	NA	NA	NA	0.085084	9.47172e-08	0.163331	2.00051e-07	NA	NA	NA	NA	0.691022	0.000114655	0.765728	0.000205617	NA	NA
TSPAN4	NA	NA	NA	Brain_Putamen_basal_ganglia	2.02887e-08	2.9685e-05	-5.60952	Skin_Not_Sun_Exposed_Suprapubic	6.4566e-08	0.000113786	5.40567	NA	NA	NA	0	1	1	0	2	NA	NA	-1.72192	5.33658	1.64491	-5.14675	NA	NA	NA	NA	0.085084	9.47172e-08	0.0999879	2.65037e-07	NA	NA	NA	NA	0.691022	0.000114655	0.697354	0.000243478	NA	NA
TSPAN4	NA	NA	NA	Brain_Putamen_basal_ganglia	2.02887e-08	2.9685e-05	-5.60952	Small_Intestine_Terminal_Ileum	6.84092e-08	0.000116565	5.3953	NA	NA	NA	0	1	1	0	2	NA	NA	-1.72192	5.33658	1.39396	-5.19929	NA	NA	NA	NA	0.085084	9.47172e-08	0.163331	2.00051e-07	NA	NA	NA	NA	0.691022	0.000114655	0.771237	0.000246163	NA	NA
TSPAN4	NA	NA	NA	Brain_Putamen_basal_ganglia	2.02887e-08	2.9685e-05	-5.60952	Spleen	6.84092e-08	0.00010706	5.3953	NA	NA	NA	0	1	1	0	2	NA	NA	-1.72192	5.33658	1.39396	-5.19929	NA	NA	NA	NA	0.085084	9.47172e-08	0.163331	2.00051e-07	NA	NA	NA	NA	0.691022	0.000114655	0.755329	0.00021589	NA	NA
TSPAN4	NA	NA	NA	Brain_Putamen_basal_ganglia	2.02887e-08	2.9685e-05	-5.60952	Vagina	1.03045e-05	0.00817805	-4.41068	NA	NA	NA	0	1	1	0	2	NA	NA	-1.72192	5.33658	-1.38208	4.19269	NA	NA	NA	NA	0.085084	9.47172e-08	0.166947	2.7567e-05	NA	NA	NA	NA	0.691022	0.000114655	0.765634	0.0120914	NA	NA
TSPAN4	NA	NA	NA	Brain_Putamen_basal_ganglia	2.02887e-08	2.9685e-05	-5.60952	smultixcan	6.84092e-08	9.87437e-05	5.3953	NA	NA	NA	0	1	1	0	2	NA	NA	-1.72192	5.33658	1.39396	-5.19929	NA	NA	NA	NA	0.085084	9.47172e-08	0.163331	2.00051e-07	NA	NA	NA	NA	0.691022	0.000114655	0.745817	0.000188016	NA	NA
TSPAN4	NA	NA	NA	Esophagus_Muscularis	6.46931e-06	0.00457237	-4.51044	Adipose_Subcutaneous	6.4566e-08	0.000123106	5.40567	NA	NA	NA	0	1	1	0	2	NA	NA	-1.19385	4.35241	1.64491	-5.14675	NA	NA	NA	NA	0.232538	1.3465e-05	0.0999879	2.65037e-07	NA	NA	NA	NA	0.824485	0.00679204	0.692242	0.000262865	NA	NA
TSPAN4	NA	NA	NA	Esophagus_Muscularis	6.46931e-06	0.00457237	-4.51044	Brain_Cerebellar_Hemisphere	6.84092e-08	9.31971e-05	-5.3953	NA	NA	NA	0	1	1	0	2	NA	NA	-1.19385	4.35241	-1.39396	5.19929	NA	NA	NA	NA	0.232538	1.3465e-05	0.163331	2.00051e-07	NA	NA	NA	NA	0.824485	0.00679204	0.748157	0.000217709	NA	NA
TSPAN4	NA	NA	NA	Esophagus_Muscularis	6.46931e-06	0.00457237	-4.51044	Brain_Cerebellum	6.4566e-08	9.451e-05	-5.40567	NA	NA	NA	0	1	1	0	2	NA	NA	-1.19385	4.35241	-1.64491	5.14675	NA	NA	NA	NA	0.232538	1.3465e-05	0.0999879	2.65037e-07	NA	NA	NA	NA	0.824485	0.00679204	0.697423	0.000278322	NA	NA
TSPAN4	NA	NA	NA	Esophagus_Muscularis	6.46931e-06	0.00457237	-4.51044	Brain_Hypothalamus	1.03045e-05	0.00812853	4.41068	NA	NA	NA	0	1	1	0	2	NA	NA	-1.19385	4.35241	1.38208	-4.19269	NA	NA	NA	NA	0.232538	1.3465e-05	0.166947	2.7567e-05	NA	NA	NA	NA	0.824485	0.00679204	0.763726	0.01137	NA	NA
TSPAN4	NA	NA	NA	Esophagus_Muscularis	6.46931e-06	0.00457237	-4.51044	Colon_Sigmoid	6.4566e-08	8.8181e-05	5.40567	NA	NA	NA	0	1	1	0	2	NA	NA	-1.19385	4.35241	1.64491	-5.14675	NA	NA	NA	NA	0.232538	1.3465e-05	0.0999879	2.65037e-07	NA	NA	NA	NA	0.824485	0.00679204	0.69356	0.000251343	NA	NA
TSPAN4	NA	NA	NA	Esophagus_Muscularis	6.46931e-06	0.00457237	-4.51044	Colon_Transverse	1.03045e-05	0.00861245	4.41068	NA	NA	NA	0	1	1	0	2	NA	NA	-1.19385	4.35241	1.38208	-4.19269	NA	NA	NA	NA	0.232538	1.3465e-05	0.166947	2.7567e-05	NA	NA	NA	NA	0.824485	0.00679204	0.769744	0.0124863	NA	NA
TSPAN4	NA	NA	NA	Esophagus_Muscularis	6.46931e-06	0.00457237	-4.51044	Esophagus_Mucosa	6.4566e-08	0.000154473	5.40567	NA	NA	NA	0	1	1	0	2	NA	NA	-1.19385	4.35241	1.64491	-5.14675	NA	NA	NA	NA	0.232538	1.3465e-05	0.0999879	2.65037e-07	NA	NA	NA	NA	0.824485	0.00679204	0.696895	0.000243376	NA	NA
TSPAN4	NA	NA	NA	Esophagus_Muscularis	6.46931e-06	0.00457237	-4.51044	Esophagus_Muscularis	6.4566e-08	0.000109018	5.40567	NA	NA	NA	0	1	1	0	2	NA	NA	-1.19385	4.35241	1.64491	-5.14675	NA	NA	NA	NA	0.232538	1.3465e-05	0.0999879	2.65037e-07	NA	NA	NA	NA	0.824485	0.00679204	0.700367	0.000301335	NA	NA
TSPAN4	NA	NA	NA	Esophagus_Muscularis	6.46931e-06	0.00457237	-4.51044	Heart_Atrial_Appendage	1.03045e-05	0.00672603	4.41068	NA	NA	NA	0	1	1	0	2	NA	NA	-1.19385	4.35241	1.38208	-4.19269	NA	NA	NA	NA	0.232538	1.3465e-05	0.166947	2.7567e-05	NA	NA	NA	NA	0.824485	0.00679204	0.755824	0.0117881	NA	NA
TSPAN4	NA	NA	NA	Esophagus_Muscularis	6.46931e-06	0.00457237	-4.51044	Heart_Left_Ventricle	6.84092e-08	9.86888e-05	5.3953	NA	NA	NA	0	1	1	0	2	NA	NA	-1.19385	4.35241	1.39396	-5.19929	NA	NA	NA	NA	0.232538	1.3465e-05	0.163331	2.00051e-07	NA	NA	NA	NA	0.824485	0.00679204	0.764566	0.000177956	NA	NA
TSPAN4	NA	NA	NA	Esophagus_Muscularis	6.46931e-06	0.00457237	-4.51044	Lung	6.84092e-08	0.00014213	5.3953	NA	NA	NA	0	1	1	0	2	NA	NA	-1.19385	4.35241	1.39396	-5.19929	NA	NA	NA	NA	0.232538	1.3465e-05	0.163331	2.00051e-07	NA	NA	NA	NA	0.824485	0.00679204	0.7432	0.000210368	NA	NA
TSPAN4	NA	NA	NA	Esophagus_Muscularis	6.46931e-06	0.00457237	-4.51044	Minor_Salivary_Gland	6.84092e-08	0.000100462	5.3953	NA	NA	NA	0	1	1	0	2	NA	NA	-1.19385	4.35241	1.39396	-5.19929	NA	NA	NA	NA	0.232538	1.3465e-05	0.163331	2.00051e-07	NA	NA	NA	NA	0.824485	0.00679204	0.755864	0.000186072	NA	NA
TSPAN4	NA	NA	NA	Esophagus_Muscularis	6.46931e-06	0.00457237	-4.51044	Pancreas	6.4566e-08	8.17508e-05	5.40567	NA	NA	NA	0	1	1	0	2	NA	NA	-1.19385	4.35241	1.64491	-5.14675	NA	NA	NA	NA	0.232538	1.3465e-05	0.0999879	2.65037e-07	NA	NA	NA	NA	0.824485	0.00679204	0.696157	0.000289075	NA	NA
TSPAN4	NA	NA	NA	Esophagus_Muscularis	6.46931e-06	0.00457237	-4.51044	Pituitary	6.84092e-08	8.80111e-05	5.3953	NA	NA	NA	0	1	1	0	2	NA	NA	-1.19385	4.35241	1.39396	-5.19929	NA	NA	NA	NA	0.232538	1.3465e-05	0.163331	2.00051e-07	NA	NA	NA	NA	0.824485	0.00679204	0.765728	0.000205617	NA	NA
TSPAN4	NA	NA	NA	Esophagus_Muscularis	6.46931e-06	0.00457237	-4.51044	Skin_Not_Sun_Exposed_Suprapubic	6.4566e-08	0.000113786	5.40567	NA	NA	NA	0	1	1	0	2	NA	NA	-1.19385	4.35241	1.64491	-5.14675	NA	NA	NA	NA	0.232538	1.3465e-05	0.0999879	2.65037e-07	NA	NA	NA	NA	0.824485	0.00679204	0.697354	0.000243478	NA	NA
TSPAN4	NA	NA	NA	Esophagus_Muscularis	6.46931e-06	0.00457237	-4.51044	Small_Intestine_Terminal_Ileum	6.84092e-08	0.000116565	5.3953	NA	NA	NA	0	1	1	0	2	NA	NA	-1.19385	4.35241	1.39396	-5.19929	NA	NA	NA	NA	0.232538	1.3465e-05	0.163331	2.00051e-07	NA	NA	NA	NA	0.824485	0.00679204	0.771237	0.000246163	NA	NA
TSPAN4	NA	NA	NA	Esophagus_Muscularis	6.46931e-06	0.00457237	-4.51044	Spleen	6.84092e-08	0.00010706	5.3953	NA	NA	NA	0	1	1	0	2	NA	NA	-1.19385	4.35241	1.39396	-5.19929	NA	NA	NA	NA	0.232538	1.3465e-05	0.163331	2.00051e-07	NA	NA	NA	NA	0.824485	0.00679204	0.755329	0.00021589	NA	NA
TSPAN4	NA	NA	NA	Esophagus_Muscularis	6.46931e-06	0.00457237	-4.51044	Vagina	1.03045e-05	0.00817805	-4.41068	NA	NA	NA	0	1	1	0	2	NA	NA	-1.19385	4.35241	-1.38208	4.19269	NA	NA	NA	NA	0.232538	1.3465e-05	0.166947	2.7567e-05	NA	NA	NA	NA	0.824485	0.00679204	0.765634	0.0120914	NA	NA
TSPAN4	NA	NA	NA	Esophagus_Muscularis	6.46931e-06	0.00457237	-4.51044	smultixcan	6.84092e-08	9.87437e-05	5.3953	NA	NA	NA	0	1	1	0	2	NA	NA	-1.19385	4.35241	1.39396	-5.19929	NA	NA	NA	NA	0.232538	1.3465e-05	0.163331	2.00051e-07	NA	NA	NA	NA	0.824485	0.00679204	0.745817	0.000188016	NA	NA
TSPAN4	NA	NA	NA	Kidney_Cortex	3.48541e-07	0.000355976	-5.09511	Adipose_Subcutaneous	6.4566e-08	0.000123106	5.40567	NA	NA	NA	0	1	1	0	2	NA	NA	-0.434248	5.13554	1.64491	-5.14675	NA	NA	NA	NA	0.664109	2.81334e-07	0.0999879	2.65037e-07	NA	NA	NA	NA	0.972066	0.000336546	0.692242	0.000262865	NA	NA
TSPAN4	NA	NA	NA	Kidney_Cortex	3.48541e-07	0.000355976	-5.09511	Brain_Cerebellar_Hemisphere	6.84092e-08	9.31971e-05	-5.3953	NA	NA	NA	0	1	1	0	2	NA	NA	-0.434248	5.13554	-1.39396	5.19929	NA	NA	NA	NA	0.664109	2.81334e-07	0.163331	2.00051e-07	NA	NA	NA	NA	0.972066	0.000336546	0.748157	0.000217709	NA	NA
TSPAN4	NA	NA	NA	Kidney_Cortex	3.48541e-07	0.000355976	-5.09511	Brain_Cerebellum	6.4566e-08	9.451e-05	-5.40567	NA	NA	NA	0	1	1	0	2	NA	NA	-0.434248	5.13554	-1.64491	5.14675	NA	NA	NA	NA	0.664109	2.81334e-07	0.0999879	2.65037e-07	NA	NA	NA	NA	0.972066	0.000336546	0.697423	0.000278322	NA	NA
TSPAN4	NA	NA	NA	Kidney_Cortex	3.48541e-07	0.000355976	-5.09511	Brain_Hypothalamus	1.03045e-05	0.00812853	4.41068	NA	NA	NA	0	1	1	0	2	NA	NA	-0.434248	5.13554	1.38208	-4.19269	NA	NA	NA	NA	0.664109	2.81334e-07	0.166947	2.7567e-05	NA	NA	NA	NA	0.972066	0.000336546	0.763726	0.01137	NA	NA
TSPAN4	NA	NA	NA	Kidney_Cortex	3.48541e-07	0.000355976	-5.09511	Colon_Sigmoid	6.4566e-08	8.8181e-05	5.40567	NA	NA	NA	0	1	1	0	2	NA	NA	-0.434248	5.13554	1.64491	-5.14675	NA	NA	NA	NA	0.664109	2.81334e-07	0.0999879	2.65037e-07	NA	NA	NA	NA	0.972066	0.000336546	0.69356	0.000251343	NA	NA
TSPAN4	NA	NA	NA	Kidney_Cortex	3.48541e-07	0.000355976	-5.09511	Colon_Transverse	1.03045e-05	0.00861245	4.41068	NA	NA	NA	0	1	1	0	2	NA	NA	-0.434248	5.13554	1.38208	-4.19269	NA	NA	NA	NA	0.664109	2.81334e-07	0.166947	2.7567e-05	NA	NA	NA	NA	0.972066	0.000336546	0.769744	0.0124863	NA	NA
TSPAN4	NA	NA	NA	Kidney_Cortex	3.48541e-07	0.000355976	-5.09511	Esophagus_Mucosa	6.4566e-08	0.000154473	5.40567	NA	NA	NA	0	1	1	0	2	NA	NA	-0.434248	5.13554	1.64491	-5.14675	NA	NA	NA	NA	0.664109	2.81334e-07	0.0999879	2.65037e-07	NA	NA	NA	NA	0.972066	0.000336546	0.696895	0.000243376	NA	NA
TSPAN4	NA	NA	NA	Kidney_Cortex	3.48541e-07	0.000355976	-5.09511	Esophagus_Muscularis	6.4566e-08	0.000109018	5.40567	NA	NA	NA	0	1	1	0	2	NA	NA	-0.434248	5.13554	1.64491	-5.14675	NA	NA	NA	NA	0.664109	2.81334e-07	0.0999879	2.65037e-07	NA	NA	NA	NA	0.972066	0.000336546	0.700367	0.000301335	NA	NA
TSPAN4	NA	NA	NA	Kidney_Cortex	3.48541e-07	0.000355976	-5.09511	Heart_Atrial_Appendage	1.03045e-05	0.00672603	4.41068	NA	NA	NA	0	1	1	0	2	NA	NA	-0.434248	5.13554	1.38208	-4.19269	NA	NA	NA	NA	0.664109	2.81334e-07	0.166947	2.7567e-05	NA	NA	NA	NA	0.972066	0.000336546	0.755824	0.0117881	NA	NA
TSPAN4	NA	NA	NA	Kidney_Cortex	3.48541e-07	0.000355976	-5.09511	Heart_Left_Ventricle	6.84092e-08	9.86888e-05	5.3953	NA	NA	NA	0	1	1	0	2	NA	NA	-0.434248	5.13554	1.39396	-5.19929	NA	NA	NA	NA	0.664109	2.81334e-07	0.163331	2.00051e-07	NA	NA	NA	NA	0.972066	0.000336546	0.764566	0.000177956	NA	NA
TSPAN4	NA	NA	NA	Kidney_Cortex	3.48541e-07	0.000355976	-5.09511	Lung	6.84092e-08	0.00014213	5.3953	NA	NA	NA	0	1	1	0	2	NA	NA	-0.434248	5.13554	1.39396	-5.19929	NA	NA	NA	NA	0.664109	2.81334e-07	0.163331	2.00051e-07	NA	NA	NA	NA	0.972066	0.000336546	0.7432	0.000210368	NA	NA
TSPAN4	NA	NA	NA	Kidney_Cortex	3.48541e-07	0.000355976	-5.09511	Minor_Salivary_Gland	6.84092e-08	0.000100462	5.3953	NA	NA	NA	0	1	1	0	2	NA	NA	-0.434248	5.13554	1.39396	-5.19929	NA	NA	NA	NA	0.664109	2.81334e-07	0.163331	2.00051e-07	NA	NA	NA	NA	0.972066	0.000336546	0.755864	0.000186072	NA	NA
TSPAN4	NA	NA	NA	Kidney_Cortex	3.48541e-07	0.000355976	-5.09511	Pancreas	6.4566e-08	8.17508e-05	5.40567	NA	NA	NA	0	1	1	0	2	NA	NA	-0.434248	5.13554	1.64491	-5.14675	NA	NA	NA	NA	0.664109	2.81334e-07	0.0999879	2.65037e-07	NA	NA	NA	NA	0.972066	0.000336546	0.696157	0.000289075	NA	NA
TSPAN4	NA	NA	NA	Kidney_Cortex	3.48541e-07	0.000355976	-5.09511	Pituitary	6.84092e-08	8.80111e-05	5.3953	NA	NA	NA	0	1	1	0	2	NA	NA	-0.434248	5.13554	1.39396	-5.19929	NA	NA	NA	NA	0.664109	2.81334e-07	0.163331	2.00051e-07	NA	NA	NA	NA	0.972066	0.000336546	0.765728	0.000205617	NA	NA
TSPAN4	NA	NA	NA	Kidney_Cortex	3.48541e-07	0.000355976	-5.09511	Skin_Not_Sun_Exposed_Suprapubic	6.4566e-08	0.000113786	5.40567	NA	NA	NA	0	1	1	0	2	NA	NA	-0.434248	5.13554	1.64491	-5.14675	NA	NA	NA	NA	0.664109	2.81334e-07	0.0999879	2.65037e-07	NA	NA	NA	NA	0.972066	0.000336546	0.697354	0.000243478	NA	NA
TSPAN4	NA	NA	NA	Kidney_Cortex	3.48541e-07	0.000355976	-5.09511	Small_Intestine_Terminal_Ileum	6.84092e-08	0.000116565	5.3953	NA	NA	NA	0	1	1	0	2	NA	NA	-0.434248	5.13554	1.39396	-5.19929	NA	NA	NA	NA	0.664109	2.81334e-07	0.163331	2.00051e-07	NA	NA	NA	NA	0.972066	0.000336546	0.771237	0.000246163	NA	NA
TSPAN4	NA	NA	NA	Kidney_Cortex	3.48541e-07	0.000355976	-5.09511	Spleen	6.84092e-08	0.00010706	5.3953	NA	NA	NA	0	1	1	0	2	NA	NA	-0.434248	5.13554	1.39396	-5.19929	NA	NA	NA	NA	0.664109	2.81334e-07	0.163331	2.00051e-07	NA	NA	NA	NA	0.972066	0.000336546	0.755329	0.00021589	NA	NA
TSPAN4	NA	NA	NA	Kidney_Cortex	3.48541e-07	0.000355976	-5.09511	Vagina	1.03045e-05	0.00817805	-4.41068	NA	NA	NA	0	1	1	0	2	NA	NA	-0.434248	5.13554	-1.38208	4.19269	NA	NA	NA	NA	0.664109	2.81334e-07	0.166947	2.7567e-05	NA	NA	NA	NA	0.972066	0.000336546	0.765634	0.0120914	NA	NA
TSPAN4	NA	NA	NA	Kidney_Cortex	3.48541e-07	0.000355976	-5.09511	smultixcan	6.84092e-08	9.87437e-05	5.3953	NA	NA	NA	0	1	1	0	2	NA	NA	-0.434248	5.13554	1.39396	-5.19929	NA	NA	NA	NA	0.664109	2.81334e-07	0.163331	2.00051e-07	NA	NA	NA	NA	0.972066	0.000336546	0.745817	0.000188016	NA	NA
TSPAN4	NA	NA	NA	Pituitary	5.00107e-09	8.96763e-06	-5.84714	Adipose_Subcutaneous	6.4566e-08	0.000123106	5.40567	NA	NA	NA	0	1	1	0	2	NA	NA	-1.16286	5.75158	1.64491	-5.14675	NA	NA	NA	NA	0.244887	8.84124e-09	0.0999879	2.65037e-07	NA	NA	NA	NA	0.824081	1.63689e-05	0.692242	0.000262865	NA	NA
TSPAN4	NA	NA	NA	Pituitary	5.00107e-09	8.96763e-06	-5.84714	Brain_Cerebellar_Hemisphere	6.84092e-08	9.31971e-05	-5.3953	NA	NA	NA	0	1	1	0	2	NA	NA	-1.16286	5.75158	-1.39396	5.19929	NA	NA	NA	NA	0.244887	8.84124e-09	0.163331	2.00051e-07	NA	NA	NA	NA	0.824081	1.63689e-05	0.748157	0.000217709	NA	NA
TSPAN4	NA	NA	NA	Pituitary	5.00107e-09	8.96763e-06	-5.84714	Brain_Cerebellum	6.4566e-08	9.451e-05	-5.40567	NA	NA	NA	0	1	1	0	2	NA	NA	-1.16286	5.75158	-1.64491	5.14675	NA	NA	NA	NA	0.244887	8.84124e-09	0.0999879	2.65037e-07	NA	NA	NA	NA	0.824081	1.63689e-05	0.697423	0.000278322	NA	NA
TSPAN4	NA	NA	NA	Pituitary	5.00107e-09	8.96763e-06	-5.84714	Brain_Hypothalamus	1.03045e-05	0.00812853	4.41068	NA	NA	NA	0	1	1	0	2	NA	NA	-1.16286	5.75158	1.38208	-4.19269	NA	NA	NA	NA	0.244887	8.84124e-09	0.166947	2.7567e-05	NA	NA	NA	NA	0.824081	1.63689e-05	0.763726	0.01137	NA	NA
TSPAN4	NA	NA	NA	Pituitary	5.00107e-09	8.96763e-06	-5.84714	Colon_Sigmoid	6.4566e-08	8.8181e-05	5.40567	NA	NA	NA	0	1	1	0	2	NA	NA	-1.16286	5.75158	1.64491	-5.14675	NA	NA	NA	NA	0.244887	8.84124e-09	0.0999879	2.65037e-07	NA	NA	NA	NA	0.824081	1.63689e-05	0.69356	0.000251343	NA	NA
TSPAN4	NA	NA	NA	Pituitary	5.00107e-09	8.96763e-06	-5.84714	Colon_Transverse	1.03045e-05	0.00861245	4.41068	NA	NA	NA	0	1	1	0	2	NA	NA	-1.16286	5.75158	1.38208	-4.19269	NA	NA	NA	NA	0.244887	8.84124e-09	0.166947	2.7567e-05	NA	NA	NA	NA	0.824081	1.63689e-05	0.769744	0.0124863	NA	NA
TSPAN4	NA	NA	NA	Pituitary	5.00107e-09	8.96763e-06	-5.84714	Esophagus_Mucosa	6.4566e-08	0.000154473	5.40567	NA	NA	NA	0	1	1	0	2	NA	NA	-1.16286	5.75158	1.64491	-5.14675	NA	NA	NA	NA	0.244887	8.84124e-09	0.0999879	2.65037e-07	NA	NA	NA	NA	0.824081	1.63689e-05	0.696895	0.000243376	NA	NA
TSPAN4	NA	NA	NA	Pituitary	5.00107e-09	8.96763e-06	-5.84714	Esophagus_Muscularis	6.4566e-08	0.000109018	5.40567	NA	NA	NA	0	1	1	0	2	NA	NA	-1.16286	5.75158	1.64491	-5.14675	NA	NA	NA	NA	0.244887	8.84124e-09	0.0999879	2.65037e-07	NA	NA	NA	NA	0.824081	1.63689e-05	0.700367	0.000301335	NA	NA
TSPAN4	NA	NA	NA	Pituitary	5.00107e-09	8.96763e-06	-5.84714	Heart_Atrial_Appendage	1.03045e-05	0.00672603	4.41068	NA	NA	NA	0	1	1	0	2	NA	NA	-1.16286	5.75158	1.38208	-4.19269	NA	NA	NA	NA	0.244887	8.84124e-09	0.166947	2.7567e-05	NA	NA	NA	NA	0.824081	1.63689e-05	0.755824	0.0117881	NA	NA
TSPAN4	NA	NA	NA	Pituitary	5.00107e-09	8.96763e-06	-5.84714	Heart_Left_Ventricle	6.84092e-08	9.86888e-05	5.3953	NA	NA	NA	0	1	1	0	2	NA	NA	-1.16286	5.75158	1.39396	-5.19929	NA	NA	NA	NA	0.244887	8.84124e-09	0.163331	2.00051e-07	NA	NA	NA	NA	0.824081	1.63689e-05	0.764566	0.000177956	NA	NA
TSPAN4	NA	NA	NA	Pituitary	5.00107e-09	8.96763e-06	-5.84714	Lung	6.84092e-08	0.00014213	5.3953	NA	NA	NA	0	1	1	0	2	NA	NA	-1.16286	5.75158	1.39396	-5.19929	NA	NA	NA	NA	0.244887	8.84124e-09	0.163331	2.00051e-07	NA	NA	NA	NA	0.824081	1.63689e-05	0.7432	0.000210368	NA	NA
TSPAN4	NA	NA	NA	Pituitary	5.00107e-09	8.96763e-06	-5.84714	Minor_Salivary_Gland	6.84092e-08	0.000100462	5.3953	NA	NA	NA	0	1	1	0	2	NA	NA	-1.16286	5.75158	1.39396	-5.19929	NA	NA	NA	NA	0.244887	8.84124e-09	0.163331	2.00051e-07	NA	NA	NA	NA	0.824081	1.63689e-05	0.755864	0.000186072	NA	NA
TSPAN4	NA	NA	NA	Pituitary	5.00107e-09	8.96763e-06	-5.84714	Pancreas	6.4566e-08	8.17508e-05	5.40567	NA	NA	NA	0	1	1	0	2	NA	NA	-1.16286	5.75158	1.64491	-5.14675	NA	NA	NA	NA	0.244887	8.84124e-09	0.0999879	2.65037e-07	NA	NA	NA	NA	0.824081	1.63689e-05	0.696157	0.000289075	NA	NA
TSPAN4	NA	NA	NA	Pituitary	5.00107e-09	8.96763e-06	-5.84714	Pituitary	6.84092e-08	8.80111e-05	5.3953	NA	NA	NA	0	1	1	0	2	NA	NA	-1.16286	5.75158	1.39396	-5.19929	NA	NA	NA	NA	0.244887	8.84124e-09	0.163331	2.00051e-07	NA	NA	NA	NA	0.824081	1.63689e-05	0.765728	0.000205617	NA	NA
TSPAN4	NA	NA	NA	Pituitary	5.00107e-09	8.96763e-06	-5.84714	Skin_Not_Sun_Exposed_Suprapubic	6.4566e-08	0.000113786	5.40567	NA	NA	NA	0	1	1	0	2	NA	NA	-1.16286	5.75158	1.64491	-5.14675	NA	NA	NA	NA	0.244887	8.84124e-09	0.0999879	2.65037e-07	NA	NA	NA	NA	0.824081	1.63689e-05	0.697354	0.000243478	NA	NA
TSPAN4	NA	NA	NA	Pituitary	5.00107e-09	8.96763e-06	-5.84714	Small_Intestine_Terminal_Ileum	6.84092e-08	0.000116565	5.3953	NA	NA	NA	0	1	1	0	2	NA	NA	-1.16286	5.75158	1.39396	-5.19929	NA	NA	NA	NA	0.244887	8.84124e-09	0.163331	2.00051e-07	NA	NA	NA	NA	0.824081	1.63689e-05	0.771237	0.000246163	NA	NA
TSPAN4	NA	NA	NA	Pituitary	5.00107e-09	8.96763e-06	-5.84714	Spleen	6.84092e-08	0.00010706	5.3953	NA	NA	NA	0	1	1	0	2	NA	NA	-1.16286	5.75158	1.39396	-5.19929	NA	NA	NA	NA	0.244887	8.84124e-09	0.163331	2.00051e-07	NA	NA	NA	NA	0.824081	1.63689e-05	0.755329	0.00021589	NA	NA
TSPAN4	NA	NA	NA	Pituitary	5.00107e-09	8.96763e-06	-5.84714	Vagina	1.03045e-05	0.00817805	-4.41068	NA	NA	NA	0	1	1	0	2	NA	NA	-1.16286	5.75158	-1.38208	4.19269	NA	NA	NA	NA	0.244887	8.84124e-09	0.166947	2.7567e-05	NA	NA	NA	NA	0.824081	1.63689e-05	0.765634	0.0120914	NA	NA
TSPAN4	NA	NA	NA	Pituitary	5.00107e-09	8.96763e-06	-5.84714	smultixcan	6.84092e-08	9.87437e-05	5.3953	NA	NA	NA	0	1	1	0	2	NA	NA	-1.16286	5.75158	1.39396	-5.19929	NA	NA	NA	NA	0.244887	8.84124e-09	0.163331	2.00051e-07	NA	NA	NA	NA	0.824081	1.63689e-05	0.745817	0.000188016	NA	NA
TSPAN4	NA	NA	NA	Spleen	4.66049e-06	0.00433892	-4.57952	Adipose_Subcutaneous	6.4566e-08	0.000123106	5.40567	NA	NA	NA	0	1	1	0	2	NA	NA	-1.55896	4.32135	1.64491	-5.14675	NA	NA	NA	NA	0.119006	1.55074e-05	0.0999879	2.65037e-07	NA	NA	NA	NA	0.754208	0.00885729	0.692242	0.000262865	NA	NA
TSPAN4	NA	NA	NA	Spleen	4.66049e-06	0.00433892	-4.57952	Brain_Cerebellar_Hemisphere	6.84092e-08	9.31971e-05	-5.3953	NA	NA	NA	0	1	1	0	2	NA	NA	-1.55896	4.32135	-1.39396	5.19929	NA	NA	NA	NA	0.119006	1.55074e-05	0.163331	2.00051e-07	NA	NA	NA	NA	0.754208	0.00885729	0.748157	0.000217709	NA	NA
TSPAN4	NA	NA	NA	Spleen	4.66049e-06	0.00433892	-4.57952	Brain_Cerebellum	6.4566e-08	9.451e-05	-5.40567	NA	NA	NA	0	1	1	0	2	NA	NA	-1.55896	4.32135	-1.64491	5.14675	NA	NA	NA	NA	0.119006	1.55074e-05	0.0999879	2.65037e-07	NA	NA	NA	NA	0.754208	0.00885729	0.697423	0.000278322	NA	NA
TSPAN4	NA	NA	NA	Spleen	4.66049e-06	0.00433892	-4.57952	Brain_Hypothalamus	1.03045e-05	0.00812853	4.41068	NA	NA	NA	0	1	1	0	2	NA	NA	-1.55896	4.32135	1.38208	-4.19269	NA	NA	NA	NA	0.119006	1.55074e-05	0.166947	2.7567e-05	NA	NA	NA	NA	0.754208	0.00885729	0.763726	0.01137	NA	NA
TSPAN4	NA	NA	NA	Spleen	4.66049e-06	0.00433892	-4.57952	Colon_Sigmoid	6.4566e-08	8.8181e-05	5.40567	NA	NA	NA	0	1	1	0	2	NA	NA	-1.55896	4.32135	1.64491	-5.14675	NA	NA	NA	NA	0.119006	1.55074e-05	0.0999879	2.65037e-07	NA	NA	NA	NA	0.754208	0.00885729	0.69356	0.000251343	NA	NA
TSPAN4	NA	NA	NA	Spleen	4.66049e-06	0.00433892	-4.57952	Colon_Transverse	1.03045e-05	0.00861245	4.41068	NA	NA	NA	0	1	1	0	2	NA	NA	-1.55896	4.32135	1.38208	-4.19269	NA	NA	NA	NA	0.119006	1.55074e-05	0.166947	2.7567e-05	NA	NA	NA	NA	0.754208	0.00885729	0.769744	0.0124863	NA	NA
TSPAN4	NA	NA	NA	Spleen	4.66049e-06	0.00433892	-4.57952	Esophagus_Mucosa	6.4566e-08	0.000154473	5.40567	NA	NA	NA	0	1	1	0	2	NA	NA	-1.55896	4.32135	1.64491	-5.14675	NA	NA	NA	NA	0.119006	1.55074e-05	0.0999879	2.65037e-07	NA	NA	NA	NA	0.754208	0.00885729	0.696895	0.000243376	NA	NA
TSPAN4	NA	NA	NA	Spleen	4.66049e-06	0.00433892	-4.57952	Esophagus_Muscularis	6.4566e-08	0.000109018	5.40567	NA	NA	NA	0	1	1	0	2	NA	NA	-1.55896	4.32135	1.64491	-5.14675	NA	NA	NA	NA	0.119006	1.55074e-05	0.0999879	2.65037e-07	NA	NA	NA	NA	0.754208	0.00885729	0.700367	0.000301335	NA	NA
TSPAN4	NA	NA	NA	Spleen	4.66049e-06	0.00433892	-4.57952	Heart_Atrial_Appendage	1.03045e-05	0.00672603	4.41068	NA	NA	NA	0	1	1	0	2	NA	NA	-1.55896	4.32135	1.38208	-4.19269	NA	NA	NA	NA	0.119006	1.55074e-05	0.166947	2.7567e-05	NA	NA	NA	NA	0.754208	0.00885729	0.755824	0.0117881	NA	NA
TSPAN4	NA	NA	NA	Spleen	4.66049e-06	0.00433892	-4.57952	Heart_Left_Ventricle	6.84092e-08	9.86888e-05	5.3953	NA	NA	NA	0	1	1	0	2	NA	NA	-1.55896	4.32135	1.39396	-5.19929	NA	NA	NA	NA	0.119006	1.55074e-05	0.163331	2.00051e-07	NA	NA	NA	NA	0.754208	0.00885729	0.764566	0.000177956	NA	NA
TSPAN4	NA	NA	NA	Spleen	4.66049e-06	0.00433892	-4.57952	Lung	6.84092e-08	0.00014213	5.3953	NA	NA	NA	0	1	1	0	2	NA	NA	-1.55896	4.32135	1.39396	-5.19929	NA	NA	NA	NA	0.119006	1.55074e-05	0.163331	2.00051e-07	NA	NA	NA	NA	0.754208	0.00885729	0.7432	0.000210368	NA	NA
TSPAN4	NA	NA	NA	Spleen	4.66049e-06	0.00433892	-4.57952	Minor_Salivary_Gland	6.84092e-08	0.000100462	5.3953	NA	NA	NA	0	1	1	0	2	NA	NA	-1.55896	4.32135	1.39396	-5.19929	NA	NA	NA	NA	0.119006	1.55074e-05	0.163331	2.00051e-07	NA	NA	NA	NA	0.754208	0.00885729	0.755864	0.000186072	NA	NA
TSPAN4	NA	NA	NA	Spleen	4.66049e-06	0.00433892	-4.57952	Pancreas	6.4566e-08	8.17508e-05	5.40567	NA	NA	NA	0	1	1	0	2	NA	NA	-1.55896	4.32135	1.64491	-5.14675	NA	NA	NA	NA	0.119006	1.55074e-05	0.0999879	2.65037e-07	NA	NA	NA	NA	0.754208	0.00885729	0.696157	0.000289075	NA	NA
TSPAN4	NA	NA	NA	Spleen	4.66049e-06	0.00433892	-4.57952	Pituitary	6.84092e-08	8.80111e-05	5.3953	NA	NA	NA	0	1	1	0	2	NA	NA	-1.55896	4.32135	1.39396	-5.19929	NA	NA	NA	NA	0.119006	1.55074e-05	0.163331	2.00051e-07	NA	NA	NA	NA	0.754208	0.00885729	0.765728	0.000205617	NA	NA
TSPAN4	NA	NA	NA	Spleen	4.66049e-06	0.00433892	-4.57952	Skin_Not_Sun_Exposed_Suprapubic	6.4566e-08	0.000113786	5.40567	NA	NA	NA	0	1	1	0	2	NA	NA	-1.55896	4.32135	1.64491	-5.14675	NA	NA	NA	NA	0.119006	1.55074e-05	0.0999879	2.65037e-07	NA	NA	NA	NA	0.754208	0.00885729	0.697354	0.000243478	NA	NA
TSPAN4	NA	NA	NA	Spleen	4.66049e-06	0.00433892	-4.57952	Small_Intestine_Terminal_Ileum	6.84092e-08	0.000116565	5.3953	NA	NA	NA	0	1	1	0	2	NA	NA	-1.55896	4.32135	1.39396	-5.19929	NA	NA	NA	NA	0.119006	1.55074e-05	0.163331	2.00051e-07	NA	NA	NA	NA	0.754208	0.00885729	0.771237	0.000246163	NA	NA
TSPAN4	NA	NA	NA	Spleen	4.66049e-06	0.00433892	-4.57952	Spleen	6.84092e-08	0.00010706	5.3953	NA	NA	NA	0	1	1	0	2	NA	NA	-1.55896	4.32135	1.39396	-5.19929	NA	NA	NA	NA	0.119006	1.55074e-05	0.163331	2.00051e-07	NA	NA	NA	NA	0.754208	0.00885729	0.755329	0.00021589	NA	NA
TSPAN4	NA	NA	NA	Spleen	4.66049e-06	0.00433892	-4.57952	Vagina	1.03045e-05	0.00817805	-4.41068	NA	NA	NA	0	1	1	0	2	NA	NA	-1.55896	4.32135	-1.38208	4.19269	NA	NA	NA	NA	0.119006	1.55074e-05	0.166947	2.7567e-05	NA	NA	NA	NA	0.754208	0.00885729	0.765634	0.0120914	NA	NA
TSPAN4	NA	NA	NA	Spleen	4.66049e-06	0.00433892	-4.57952	smultixcan	6.84092e-08	9.87437e-05	5.3953	NA	NA	NA	0	1	1	0	2	NA	NA	-1.55896	4.32135	1.39396	-5.19929	NA	NA	NA	NA	0.119006	1.55074e-05	0.163331	2.00051e-07	NA	NA	NA	NA	0.754208	0.00885729	0.745817	0.000188016	NA	NA
TSPAN4	NA	NA	NA	smultixcan	3.0636e-06	0.00109396	-3.49168	Adipose_Subcutaneous	6.4566e-08	0.000123106	5.40567	NA	NA	NA	0	1	1	0	2	NA	NA	-1.10086	3.32826	1.64491	-5.14675	NA	NA	NA	NA	0.183791	1.36031e-06	0.0999879	2.65037e-07	NA	NA	NA	NA	0.69087	0.000466267	0.692242	0.000262865	NA	NA
TSPAN4	NA	NA	NA	smultixcan	3.0636e-06	0.00109396	-3.49168	Brain_Cerebellar_Hemisphere	6.84092e-08	9.31971e-05	-5.3953	NA	NA	NA	0	1	1	0	2	NA	NA	-1.10086	3.32826	-1.39396	5.19929	NA	NA	NA	NA	0.183791	1.36031e-06	0.163331	2.00051e-07	NA	NA	NA	NA	0.69087	0.000466267	0.748157	0.000217709	NA	NA
TSPAN4	NA	NA	NA	smultixcan	3.0636e-06	0.00109396	-3.49168	Brain_Cerebellum	6.4566e-08	9.451e-05	-5.40567	NA	NA	NA	0	1	1	0	2	NA	NA	-1.10086	3.32826	-1.64491	5.14675	NA	NA	NA	NA	0.183791	1.36031e-06	0.0999879	2.65037e-07	NA	NA	NA	NA	0.69087	0.000466267	0.697423	0.000278322	NA	NA
TSPAN4	NA	NA	NA	smultixcan	3.0636e-06	0.00109396	-3.49168	Brain_Hypothalamus	1.03045e-05	0.00812853	4.41068	NA	NA	NA	0	1	1	0	2	NA	NA	-1.10086	3.32826	1.38208	-4.19269	NA	NA	NA	NA	0.183791	1.36031e-06	0.166947	2.7567e-05	NA	NA	NA	NA	0.69087	0.000466267	0.763726	0.01137	NA	NA
TSPAN4	NA	NA	NA	smultixcan	3.0636e-06	0.00109396	-3.49168	Colon_Sigmoid	6.4566e-08	8.8181e-05	5.40567	NA	NA	NA	0	1	1	0	2	NA	NA	-1.10086	3.32826	1.64491	-5.14675	NA	NA	NA	NA	0.183791	1.36031e-06	0.0999879	2.65037e-07	NA	NA	NA	NA	0.69087	0.000466267	0.69356	0.000251343	NA	NA
TSPAN4	NA	NA	NA	smultixcan	3.0636e-06	0.00109396	-3.49168	Colon_Transverse	1.03045e-05	0.00861245	4.41068	NA	NA	NA	0	1	1	0	2	NA	NA	-1.10086	3.32826	1.38208	-4.19269	NA	NA	NA	NA	0.183791	1.36031e-06	0.166947	2.7567e-05	NA	NA	NA	NA	0.69087	0.000466267	0.769744	0.0124863	NA	NA
TSPAN4	NA	NA	NA	smultixcan	3.0636e-06	0.00109396	-3.49168	Esophagus_Mucosa	6.4566e-08	0.000154473	5.40567	NA	NA	NA	0	1	1	0	2	NA	NA	-1.10086	3.32826	1.64491	-5.14675	NA	NA	NA	NA	0.183791	1.36031e-06	0.0999879	2.65037e-07	NA	NA	NA	NA	0.69087	0.000466267	0.696895	0.000243376	NA	NA
TSPAN4	NA	NA	NA	smultixcan	3.0636e-06	0.00109396	-3.49168	Esophagus_Muscularis	6.4566e-08	0.000109018	5.40567	NA	NA	NA	0	1	1	0	2	NA	NA	-1.10086	3.32826	1.64491	-5.14675	NA	NA	NA	NA	0.183791	1.36031e-06	0.0999879	2.65037e-07	NA	NA	NA	NA	0.69087	0.000466267	0.700367	0.000301335	NA	NA
TSPAN4	NA	NA	NA	smultixcan	3.0636e-06	0.00109396	-3.49168	Heart_Atrial_Appendage	1.03045e-05	0.00672603	4.41068	NA	NA	NA	0	1	1	0	2	NA	NA	-1.10086	3.32826	1.38208	-4.19269	NA	NA	NA	NA	0.183791	1.36031e-06	0.166947	2.7567e-05	NA	NA	NA	NA	0.69087	0.000466267	0.755824	0.0117881	NA	NA
TSPAN4	NA	NA	NA	smultixcan	3.0636e-06	0.00109396	-3.49168	Heart_Left_Ventricle	6.84092e-08	9.86888e-05	5.3953	NA	NA	NA	0	1	1	0	2	NA	NA	-1.10086	3.32826	1.39396	-5.19929	NA	NA	NA	NA	0.183791	1.36031e-06	0.163331	2.00051e-07	NA	NA	NA	NA	0.69087	0.000466267	0.764566	0.000177956	NA	NA
TSPAN4	NA	NA	NA	smultixcan	3.0636e-06	0.00109396	-3.49168	Lung	6.84092e-08	0.00014213	5.3953	NA	NA	NA	0	1	1	0	2	NA	NA	-1.10086	3.32826	1.39396	-5.19929	NA	NA	NA	NA	0.183791	1.36031e-06	0.163331	2.00051e-07	NA	NA	NA	NA	0.69087	0.000466267	0.7432	0.000210368	NA	NA
TSPAN4	NA	NA	NA	smultixcan	3.0636e-06	0.00109396	-3.49168	Minor_Salivary_Gland	6.84092e-08	0.000100462	5.3953	NA	NA	NA	0	1	1	0	2	NA	NA	-1.10086	3.32826	1.39396	-5.19929	NA	NA	NA	NA	0.183791	1.36031e-06	0.163331	2.00051e-07	NA	NA	NA	NA	0.69087	0.000466267	0.755864	0.000186072	NA	NA
TSPAN4	NA	NA	NA	smultixcan	3.0636e-06	0.00109396	-3.49168	Pancreas	6.4566e-08	8.17508e-05	5.40567	NA	NA	NA	0	1	1	0	2	NA	NA	-1.10086	3.32826	1.64491	-5.14675	NA	NA	NA	NA	0.183791	1.36031e-06	0.0999879	2.65037e-07	NA	NA	NA	NA	0.69087	0.000466267	0.696157	0.000289075	NA	NA
TSPAN4	NA	NA	NA	smultixcan	3.0636e-06	0.00109396	-3.49168	Pituitary	6.84092e-08	8.80111e-05	5.3953	NA	NA	NA	0	1	1	0	2	NA	NA	-1.10086	3.32826	1.39396	-5.19929	NA	NA	NA	NA	0.183791	1.36031e-06	0.163331	2.00051e-07	NA	NA	NA	NA	0.69087	0.000466267	0.765728	0.000205617	NA	NA
TSPAN4	NA	NA	NA	smultixcan	3.0636e-06	0.00109396	-3.49168	Skin_Not_Sun_Exposed_Suprapubic	6.4566e-08	0.000113786	5.40567	NA	NA	NA	0	1	1	0	2	NA	NA	-1.10086	3.32826	1.64491	-5.14675	NA	NA	NA	NA	0.183791	1.36031e-06	0.0999879	2.65037e-07	NA	NA	NA	NA	0.69087	0.000466267	0.697354	0.000243478	NA	NA
TSPAN4	NA	NA	NA	smultixcan	3.0636e-06	0.00109396	-3.49168	Small_Intestine_Terminal_Ileum	6.84092e-08	0.000116565	5.3953	NA	NA	NA	0	1	1	0	2	NA	NA	-1.10086	3.32826	1.39396	-5.19929	NA	NA	NA	NA	0.183791	1.36031e-06	0.163331	2.00051e-07	NA	NA	NA	NA	0.69087	0.000466267	0.771237	0.000246163	NA	NA
TSPAN4	NA	NA	NA	smultixcan	3.0636e-06	0.00109396	-3.49168	Spleen	6.84092e-08	0.00010706	5.3953	NA	NA	NA	0	1	1	0	2	NA	NA	-1.10086	3.32826	1.39396	-5.19929	NA	NA	NA	NA	0.183791	1.36031e-06	0.163331	2.00051e-07	NA	NA	NA	NA	0.69087	0.000466267	0.755329	0.00021589	NA	NA
TSPAN4	NA	NA	NA	smultixcan	3.0636e-06	0.00109396	-3.49168	Vagina	1.03045e-05	0.00817805	-4.41068	NA	NA	NA	0	1	1	0	2	NA	NA	-1.10086	3.32826	-1.38208	4.19269	NA	NA	NA	NA	0.183791	1.36031e-06	0.166947	2.7567e-05	NA	NA	NA	NA	0.69087	0.000466267	0.765634	0.0120914	NA	NA
TSPAN4	NA	NA	NA	smultixcan	3.0636e-06	0.00109396	-3.49168	smultixcan	6.84092e-08	9.87437e-05	5.3953	NA	NA	NA	0	1	1	0	2	NA	NA	-1.10086	3.32826	1.39396	-5.19929	NA	NA	NA	NA	0.183791	1.36031e-06	0.163331	2.00051e-07	NA	NA	NA	NA	0.69087	0.000466267	0.745817	0.000188016	NA	NA
WASHC5	NA	NA	NA	smultixcan	1.9675e-05	0.00542481	0.782411	smultixcan	3.48072e-07	0.000411981	-0.893268	NA	NA	NA	0	1	1	0	2	NA	NA	0.551945	-0.660415	-0.901618	0.679168	NA	NA	NA	NA	0.0507318	0.000235114	0.00879202	4.82766e-06	NA	NA	NA	NA	0.518721	0.0328516	0.372408	0.00297666	NA	NA
ZSCAN16	NA	NA	NA	Brain_Amygdala	1.24551e-05	0.00927996	4.36947	Brain_Spinal_cord_cervical_c-1	1.01922e-05	0.00762072	-4.41305	NA	NA	NA	0	1	1	0	2	NA	NA	-1.72425	-5.03605	0.990565	4.86019	NA	NA	NA	NA	0.0846634	4.75248e-07	0.321898	1.17276e-06	NA	NA	NA	NA	0.701956	0.000484667	0.875751	0.00125233	NA	NA
ZSCAN16	NA	NA	NA	Brain_Amygdala	1.24551e-05	0.00927996	4.36947	smultixcan	1.01922e-05	0.00713823	-4.41305	NA	NA	NA	0	1	1	0	2	NA	NA	-1.72425	-5.03605	0.990565	4.86019	NA	NA	NA	NA	0.0846634	4.75248e-07	0.321898	1.17276e-06	NA	NA	NA	NA	0.701956	0.000484667	0.850015	0.000863173	NA	NA
ZSCAN16	NA	NA	NA	Brain_Hypothalamus	1.95759e-05	0.00981585	4.26967	Brain_Spinal_cord_cervical_c-1	1.01922e-05	0.00762072	-4.41305	NA	NA	NA	0	1	1	0	2	NA	NA	-1.39244	-4.84165	0.990565	4.86019	NA	NA	NA	NA	0.163789	1.28765e-06	0.321898	1.17276e-06	NA	NA	NA	NA	0.766776	0.00103287	0.875751	0.00125233	NA	NA
ZSCAN16	NA	NA	NA	Brain_Hypothalamus	1.95759e-05	0.00981585	4.26967	smultixcan	1.01922e-05	0.00713823	-4.41305	NA	NA	NA	0	1	1	0	2	NA	NA	-1.39244	-4.84165	0.990565	4.86019	NA	NA	NA	NA	0.163789	1.28765e-06	0.321898	1.17276e-06	NA	NA	NA	NA	0.766776	0.00103287	0.850015	0.000863173	NA	NA
ZSCAN16	NA	NA	NA	Ovary	1.20949e-05	0.00881717	4.37587	Brain_Spinal_cord_cervical_c-1	1.01922e-05	0.00762072	-4.41305	NA	NA	NA	0	1	1	0	2	NA	NA	-1.68775	-5.03303	0.990565	4.86019	NA	NA	NA	NA	0.0914591	4.82791e-07	0.321898	1.17276e-06	NA	NA	NA	NA	0.712048	0.000834333	0.875751	0.00125233	NA	NA
ZSCAN16	NA	NA	NA	Ovary	1.20949e-05	0.00881717	4.37587	smultixcan	1.01922e-05	0.00713823	-4.41305	NA	NA	NA	0	1	1	0	2	NA	NA	-1.68775	-5.03303	0.990565	4.86019	NA	NA	NA	NA	0.0914591	4.82791e-07	0.321898	1.17276e-06	NA	NA	NA	NA	0.712048	0.000834333	0.850015	0.000863173	NA	NA
MAPT	1.8338e-13	5.48215e-10	7.36039	NA	NA	NA	NA	NA	NA	NA	NA	NA	NA	NA	1	0	0	0	1	-2.75639	6.88433	NA	NA	NA	NA	NA	NA	0.0058443	5.8061e-12	NA	NA	NA	NA	NA	NA	0.291924	6.56234e-09	NA	NA	NA	NA	NA	NA
CRHR1	1.2518e-12	3.07844e-09	7.09953	NA	NA	NA	NA	NA	NA	NA	NA	NA	NA	NA	1	0	0	0	1	2.90481	6.30993	NA	NA	NA	NA	NA	NA	0.0036748	2.7917e-10	NA	NA	NA	NA	NA	NA	0.235815	2.52426e-07	NA	NA	NA	NA	NA	NA
KANSL1	1.373e-12	3.07844e-09	-7.08675	NA	NA	NA	NA	NA	NA	NA	NA	NA	NA	NA	1	0	0	0	1	2.4736	7.63966	NA	NA	NA	NA	NA	NA	0.013376	2.1779e-14	NA	NA	NA	NA	NA	NA	0.390884	6.56419e-11	NA	NA	NA	NA	NA	NA
MUC2	4.5749e-12	8.1715e-09	-6.91818	NA	NA	NA	NA	NA	NA	NA	NA	NA	NA	NA	1	0	0	0	1	0.433268	7.51325	NA	NA	NA	NA	NA	NA	0.66482	5.7676e-14	NA	NA	NA	NA	NA	NA	0.878319	1.38282e-10	NA	NA	NA	NA	NA	NA
LINC00594	5.3987e-12	8.1715e-09	6.89468	NA	NA	NA	NA	NA	NA	NA	NA	NA	NA	NA	1	0	0	0	1	-1.04475	7.19864	NA	NA	NA	NA	NA	NA	0.29614	6.0818e-13	NA	NA	NA	NA	NA	NA	0.755564	9.99848e-10	NA	NA	NA	NA	NA	NA
CASC5	1.1696e-10	1.49851e-07	6.44323	NA	NA	NA	NA	NA	NA	NA	NA	NA	NA	NA	1	0	0	0	1	-1.25041	6.54142	NA	NA	NA	NA	NA	NA	0.21115	6.0936e-11	NA	NA	NA	NA	NA	NA	0.718388	6.48216e-08	NA	NA	NA	NA	NA	NA
EFCAB4A	1.4511e-08	1.00109e-05	-5.66725	NA	NA	NA	NA	NA	NA	NA	NA	NA	NA	NA	1	0	0	0	1	-1.39961	5.29133	NA	NA	NA	NA	NA	NA	0.16163	1.2143e-07	NA	NA	NA	NA	NA	NA	0.686252	5.44931e-05	NA	NA	NA	NA	NA	NA
NSF	5.6284e-08	3.25666e-05	5.43022	NA	NA	NA	NA	NA	NA	NA	NA	NA	NA	NA	1	0	0	0	1	1.11302	-7.50555	NA	NA	NA	NA	NA	NA	0.2657	6.1173e-14	NA	NA	NA	NA	NA	NA	0.743844	1.38282e-10	NA	NA	NA	NA	NA	NA
IFITM5	6.9162e-08	3.65862e-05	-5.39333	NA	NA	NA	NA	NA	NA	NA	NA	NA	NA	NA	1	0	0	0	1	-0.745119	5.19759	NA	NA	NA	NA	NA	NA	0.4562	2.0189e-07	NA	NA	NA	NA	NA	NA	0.819537	8.29768e-05	NA	NA	NA	NA	NA	NA
KRTAP5-4	4.4729e-07	0.000211133	-5.04764	NA	NA	NA	NA	NA	NA	NA	NA	NA	NA	NA	1	0	0	0	1	-0.384781	5.40044	NA	NA	NA	NA	NA	NA	0.7004	6.6477e-08	NA	NA	NA	NA	NA	NA	0.889977	3.43477e-05	NA	NA	NA	NA	NA	NA
LRRC37A	2.6363e-06	0.00105083	-4.69729	NA	NA	NA	NA	NA	NA	NA	NA	NA	NA	NA	1	0	0	0	1	-1.91529	4.91022	NA	NA	NA	NA	NA	NA	0.055456	9.0972e-07	NA	NA	NA	NA	NA	NA	0.565897	0.000329028	NA	NA	NA	NA	NA	NA
ZNF852	9.467e-06	0.00326557	4.429	NA	NA	NA	NA	NA	NA	NA	NA	NA	NA	NA	1	0	0	0	1	-0.491193	-4.76378	NA	NA	NA	NA	NA	NA	0.62329	1.9e-06	NA	NA	NA	NA	NA	NA	0.86735	0.000633598	NA	NA	NA	NA	NA	NA
PTPN14	1.0761e-05	0.00364189	4.40129	NA	NA	NA	NA	NA	NA	NA	NA	NA	NA	NA	1	0	0	0	1	2.21845	5.0277	NA	NA	NA	NA	NA	NA	0.026524	4.964e-07	NA	NA	NA	NA	NA	NA	0.468409	0.000187019	NA	NA	NA	NA	NA	NA
KBTBD7	1.4131e-05	0.0046085	4.34182	NA	NA	NA	NA	NA	NA	NA	NA	NA	NA	NA	1	0	0	0	1	1.44738	-4.61029	NA	NA	NA	NA	NA	NA	0.14779	4.0211e-06	NA	NA	NA	NA	NA	NA	0.676784	0.00121196	NA	NA	NA	NA	NA	NA
EFNA1	1.6056e-05	0.00505257	4.31368	NA	NA	NA	NA	NA	NA	NA	NA	NA	NA	NA	1	0	0	0	1	-5.77808	2.75169	NA	NA	NA	NA	NA	NA	7.5556e-09	0.0059289	NA	NA	NA	NA	NA	NA	5.4497e-06	0.265915	NA	NA	NA	NA	NA	NA
RPL24	2.028e-05	0.00616546	4.26179	NA	NA	NA	NA	NA	NA	NA	NA	NA	NA	NA	1	0	0	0	1	-7.94853	-1.34066	NA	NA	NA	NA	NA	NA	1.8874e-15	0.18003	NA	NA	NA	NA	NA	NA	1.70168e-11	0.736132	NA	NA	NA	NA	NA	NA
KIAA0196	2.518e-05	0.00716911	4.21318	NA	NA	NA	NA	NA	NA	NA	NA	NA	NA	NA	1	0	0	0	1	1.47286	4.17574	NA	NA	NA	NA	NA	NA	0.14079	2.9702e-05	NA	NA	NA	NA	NA	NA	0.673265	0.00706751	NA	NA	NA	NA	NA	NA
C15orf38-AP3S2	2.9047e-05	0.00801563	4.18081	NA	NA	NA	NA	NA	NA	NA	NA	NA	NA	NA	1	0	0	0	1	-1.47289	-3.89081	NA	NA	NA	NA	NA	NA	0.14078	9.9909e-05	NA	NA	NA	NA	NA	NA	0.673265	0.0176117	NA	NA	NA	NA	NA	NA
SLC6A18	3.1304e-05	0.00838059	-4.16377	NA	NA	NA	NA	NA	NA	NA	NA	NA	NA	NA	1	0	0	0	1	-0.614931	-4.34855	NA	NA	NA	NA	NA	NA	0.5386	1.3704e-05	NA	NA	NA	NA	NA	NA	0.843718	0.00354033	NA	NA	NA	NA	NA	NA
PON2	3.7757e-05	0.00953869	4.12079	NA	NA	NA	NA	NA	NA	NA	NA	NA	NA	NA	1	0	0	0	1	-2.05622	3.62695	NA	NA	NA	NA	NA	NA	0.039761	0.00028679	NA	NA	NA	NA	NA	NA	0.520367	0.0406184	NA	NA	NA	NA	NA	NA
AC004012.1	NA	NA	NA	Lung	9.38655e-06	0.0075919	4.43084	NA	NA	NA	NA	NA	NA	NA	0	1	0	0	1	NA	NA	2.46078	-3.89628	NA	NA	NA	NA	NA	NA	0.0138636	9.76827e-05	NA	NA	NA	NA	NA	NA	0.463466	0.0350442	NA	NA	NA	NA
AP006621.5	NA	NA	NA	smultixcan	3.38835e-06	0.00117151	-1.22467	NA	NA	NA	NA	NA	NA	NA	0	1	0	0	1	NA	NA	0.562045	1.28463	NA	NA	NA	NA	NA	NA	0.249675	7.88506e-06	NA	NA	NA	NA	NA	NA	0.738819	0.00233749	NA	NA	NA	NA
AP006621.6	NA	NA	NA	Ovary	8.53186e-06	0.00765505	4.45138	NA	NA	NA	NA	NA	NA	NA	0	1	0	0	1	NA	NA	1.67489	-4.14268	NA	NA	NA	NA	NA	NA	0.0939555	3.43272e-05	NA	NA	NA	NA	NA	NA	0.715721	0.0133954	NA	NA	NA	NA
AP006621.6	NA	NA	NA	Thyroid	8.53186e-06	0.0062792	4.45138	NA	NA	NA	NA	NA	NA	NA	0	1	0	0	1	NA	NA	1.67489	-4.14268	NA	NA	NA	NA	NA	NA	0.0939555	3.43272e-05	NA	NA	NA	NA	NA	NA	0.698587	0.0148379	NA	NA	NA	NA
AP006621.6	NA	NA	NA	smultixcan	4.06173e-06	0.00136112	1.16125	NA	NA	NA	NA	NA	NA	NA	0	1	0	0	1	NA	NA	1.25593	0.615957	NA	NA	NA	NA	NA	NA	0.00960609	3.68839e-05	NA	NA	NA	NA	NA	NA	0.320491	0.00785556	NA	NA	NA	NA
AP2A2	NA	NA	NA	Esophagus_Mucosa	2.7514e-06	0.00582242	-4.68856	NA	NA	NA	NA	NA	NA	NA	0	1	0	0	1	NA	NA	-0.405171	4.73683	NA	NA	NA	NA	NA	NA	0.685352	2.17086e-06	NA	NA	NA	NA	NA	NA	0.968092	0.00265431	NA	NA	NA	NA
AP2A2	NA	NA	NA	Esophagus_Muscularis	2.7514e-06	0.00218771	-4.68856	NA	NA	NA	NA	NA	NA	NA	0	1	0	0	1	NA	NA	-0.438675	4.73683	NA	NA	NA	NA	NA	NA	0.660897	2.17086e-06	NA	NA	NA	NA	NA	NA	0.960958	0.00189806	NA	NA	NA	NA
AP2A2	NA	NA	NA	Lung	1.72972e-07	0.000205443	-5.22626	NA	NA	NA	NA	NA	NA	NA	0	1	0	0	1	NA	NA	-0.187305	5.35674	NA	NA	NA	NA	NA	NA	0.851422	8.47363e-08	NA	NA	NA	NA	NA	NA	0.988647	0.000142484	NA	NA	NA	NA
AP2A2	NA	NA	NA	Pituitary	2.7514e-06	0.00265658	-4.68856	NA	NA	NA	NA	NA	NA	NA	0	1	0	0	1	NA	NA	-0.282885	4.73683	NA	NA	NA	NA	NA	NA	0.777265	2.17086e-06	NA	NA	NA	NA	NA	NA	0.974193	0.0020525	NA	NA	NA	NA
AP2A2	NA	NA	NA	smultixcan	7.19428e-09	5.40365e-06	-1.28964	NA	NA	NA	NA	NA	NA	NA	0	1	0	0	1	NA	NA	0.331883	1.46632	NA	NA	NA	NA	NA	NA	0.631147	3.82098e-09	NA	NA	NA	NA	NA	NA	0.906036	2.6194e-06	NA	NA	NA	NA
AP4M1	NA	NA	NA	Brain_Spinal_cord_cervical_c-1	4.26272e-07	0.000782777	5.05683	NA	NA	NA	NA	NA	NA	NA	0	1	0	0	1	NA	NA	-1.73269	-5.66103	NA	NA	NA	NA	NA	NA	0.0831513	1.50469e-08	NA	NA	NA	NA	NA	NA	0.703107	2.86569e-05	NA	NA	NA	NA
ARMC12	NA	NA	NA	Adipose_Subcutaneous	7.90459e-06	0.00780365	-4.46775	NA	NA	NA	NA	NA	NA	NA	0	1	0	0	1	NA	NA	0.00867838	4.62595	NA	NA	NA	NA	NA	NA	0.993076	3.72886e-06	NA	NA	NA	NA	NA	NA	0.999611	0.00328786	NA	NA	NA	NA
ARMC12	NA	NA	NA	Adipose_Visceral_Omentum	9.25464e-06	0.00837611	-4.43389	NA	NA	NA	NA	NA	NA	NA	0	1	0	0	1	NA	NA	0.887945	4.84182	NA	NA	NA	NA	NA	NA	0.37457	1.28655e-06	NA	NA	NA	NA	NA	NA	0.910808	0.00187036	NA	NA	NA	NA
ARMC12	NA	NA	NA	Adrenal_Gland	7.90459e-06	0.00763188	-4.46775	NA	NA	NA	NA	NA	NA	NA	0	1	0	0	1	NA	NA	0.00867838	4.62595	NA	NA	NA	NA	NA	NA	0.993076	3.72886e-06	NA	NA	NA	NA	NA	NA	0.999893	0.00372886	NA	NA	NA	NA
ARMC12	NA	NA	NA	Artery_Aorta	7.90459e-06	0.00618633	-4.46775	NA	NA	NA	NA	NA	NA	NA	0	1	0	0	1	NA	NA	0.00867838	4.62595	NA	NA	NA	NA	NA	NA	0.993076	3.72886e-06	NA	NA	NA	NA	NA	NA	0.999018	0.0030064	NA	NA	NA	NA
ARMC12	NA	NA	NA	Artery_Tibial	7.90459e-06	0.00592333	-4.46775	NA	NA	NA	NA	NA	NA	NA	0	1	0	0	1	NA	NA	0.00867838	4.62595	NA	NA	NA	NA	NA	NA	0.993076	3.72886e-06	NA	NA	NA	NA	NA	NA	0.998583	0.00304905	NA	NA	NA	NA
ARMC12	NA	NA	NA	Brain_Cerebellar_Hemisphere	7.90459e-06	0.0051674	-4.46775	NA	NA	NA	NA	NA	NA	NA	0	1	0	0	1	NA	NA	0.00867838	4.62595	NA	NA	NA	NA	NA	NA	0.993076	3.72886e-06	NA	NA	NA	NA	NA	NA	0.999944	0.00324118	NA	NA	NA	NA
ARMC12	NA	NA	NA	Brain_Nucleus_accumbens_basal_ganglia	9.0432e-06	0.00514989	-4.43887	NA	NA	NA	NA	NA	NA	NA	0	1	0	0	1	NA	NA	1.32237	4.9929	NA	NA	NA	NA	NA	NA	0.186046	5.94792e-07	NA	NA	NA	NA	NA	NA	0.786481	0.000613826	NA	NA	NA	NA
ARMC12	NA	NA	NA	Colon_Sigmoid	7.90459e-06	0.00754767	-4.46775	NA	NA	NA	NA	NA	NA	NA	0	1	0	0	1	NA	NA	0.00867838	4.62595	NA	NA	NA	NA	NA	NA	0.993076	3.72886e-06	NA	NA	NA	NA	NA	NA	0.998886	0.00417268	NA	NA	NA	NA
ARMC12	NA	NA	NA	Colon_Transverse	9.37744e-06	0.00786127	-4.43105	NA	NA	NA	NA	NA	NA	NA	0	1	0	0	1	NA	NA	0.919594	4.84791	NA	NA	NA	NA	NA	NA	0.357785	1.24768e-06	NA	NA	NA	NA	NA	NA	0.893972	0.00115464	NA	NA	NA	NA
ARMC12	NA	NA	NA	Esophagus_Gastroesophageal_Junction	7.90459e-06	0.00538917	-4.46775	NA	NA	NA	NA	NA	NA	NA	0	1	0	0	1	NA	NA	0.00867838	4.62595	NA	NA	NA	NA	NA	NA	0.993076	3.72886e-06	NA	NA	NA	NA	NA	NA	0.998377	0.00262968	NA	NA	NA	NA
ARMC12	NA	NA	NA	Esophagus_Mucosa	7.90459e-06	0.0091043	-4.46775	NA	NA	NA	NA	NA	NA	NA	0	1	0	0	1	NA	NA	0.00867838	4.62595	NA	NA	NA	NA	NA	NA	0.993076	3.72886e-06	NA	NA	NA	NA	NA	NA	0.99978	0.00325356	NA	NA	NA	NA
ARMC12	NA	NA	NA	Esophagus_Muscularis	7.90459e-06	0.00529275	-4.46775	NA	NA	NA	NA	NA	NA	NA	0	1	0	0	1	NA	NA	0.00867838	4.62595	NA	NA	NA	NA	NA	NA	0.993076	3.72886e-06	NA	NA	NA	NA	NA	NA	0.999001	0.00287671	NA	NA	NA	NA
ARMC12	NA	NA	NA	Heart_Atrial_Appendage	7.90459e-06	0.00562667	-4.46775	NA	NA	NA	NA	NA	NA	NA	0	1	0	0	1	NA	NA	0.00867838	4.62595	NA	NA	NA	NA	NA	NA	0.993076	3.72886e-06	NA	NA	NA	NA	NA	NA	0.999555	0.00291411	NA	NA	NA	NA
ARMC12	NA	NA	NA	Heart_Left_Ventricle	7.90459e-06	0.00644789	-4.46775	NA	NA	NA	NA	NA	NA	NA	0	1	0	0	1	NA	NA	0.00867838	4.62595	NA	NA	NA	NA	NA	NA	0.993076	3.72886e-06	NA	NA	NA	NA	NA	NA	0.999211	0.00314024	NA	NA	NA	NA
ARMC12	NA	NA	NA	Liver	9.0432e-06	0.00771253	-4.43887	NA	NA	NA	NA	NA	NA	NA	0	1	0	0	1	NA	NA	1.32237	4.9929	NA	NA	NA	NA	NA	NA	0.186046	5.94792e-07	NA	NA	NA	NA	NA	NA	0.771358	0.000947249	NA	NA	NA	NA
ARMC12	NA	NA	NA	Lung	7.90459e-06	0.00732281	-4.46775	NA	NA	NA	NA	NA	NA	NA	0	1	0	0	1	NA	NA	0.00867838	4.62595	NA	NA	NA	NA	NA	NA	0.993076	3.72886e-06	NA	NA	NA	NA	NA	NA	0.999257	0.00334404	NA	NA	NA	NA
ARMC12	NA	NA	NA	Nerve_Tibial	7.90459e-06	0.00535457	-4.46775	NA	NA	NA	NA	NA	NA	NA	0	1	0	0	1	NA	NA	0.00867838	4.62595	NA	NA	NA	NA	NA	NA	0.993076	3.72886e-06	NA	NA	NA	NA	NA	NA	0.998601	0.00259813	NA	NA	NA	NA
ARMC12	NA	NA	NA	Ovary	7.90459e-06	0.00765505	-4.46775	NA	NA	NA	NA	NA	NA	NA	0	1	0	0	1	NA	NA	0.00867838	4.62595	NA	NA	NA	NA	NA	NA	0.993076	3.72886e-06	NA	NA	NA	NA	NA	NA	0.998863	0.00346985	NA	NA	NA	NA
ARMC12	NA	NA	NA	Skin_Sun_Exposed_Lower_leg	7.90459e-06	0.00812288	-4.46775	NA	NA	NA	NA	NA	NA	NA	0	1	0	0	1	NA	NA	0.00867838	4.62595	NA	NA	NA	NA	NA	NA	0.993076	3.72886e-06	NA	NA	NA	NA	NA	NA	0.999296	0.00301183	NA	NA	NA	NA
ARMC12	NA	NA	NA	Small_Intestine_Terminal_Ileum	7.90459e-06	0.00671608	-4.46775	NA	NA	NA	NA	NA	NA	NA	0	1	0	0	1	NA	NA	0.00867838	4.62595	NA	NA	NA	NA	NA	NA	0.993076	3.72886e-06	NA	NA	NA	NA	NA	NA	0.999072	0.00270211	NA	NA	NA	NA
ARMC12	NA	NA	NA	Stomach	7.90459e-06	0.00863181	-4.46775	NA	NA	NA	NA	NA	NA	NA	0	1	0	0	1	NA	NA	0.00867838	4.62595	NA	NA	NA	NA	NA	NA	0.993076	3.72886e-06	NA	NA	NA	NA	NA	NA	0.999039	0.00290036	NA	NA	NA	NA
ARMC12	NA	NA	NA	Uterus	7.90459e-06	0.00677884	-4.46775	NA	NA	NA	NA	NA	NA	NA	0	1	0	0	1	NA	NA	0.00867838	4.62595	NA	NA	NA	NA	NA	NA	0.993076	3.72886e-06	NA	NA	NA	NA	NA	NA	0.999414	0.00269201	NA	NA	NA	NA
ARMC12	NA	NA	NA	smultixcan	6.29383e-06	0.00198684	-3.92676	NA	NA	NA	NA	NA	NA	NA	0	1	0	0	1	NA	NA	-0.282405	3.98957	NA	NA	NA	NA	NA	NA	0.0136911	2.32615e-07	NA	NA	NA	NA	NA	NA	0.36576	9.41032e-05	NA	NA	NA	NA
ASB4	NA	NA	NA	Uterus	1.40398e-05	0.00979015	4.34324	NA	NA	NA	NA	NA	NA	NA	0	1	0	0	1	NA	NA	1.78089	-3.9961	NA	NA	NA	NA	NA	NA	0.0749303	6.43938e-05	NA	NA	NA	NA	NA	NA	0.697277	0.0239645	NA	NA	NA	NA
ASB4	NA	NA	NA	smultixcan	4.66039e-06	0.00149283	3.47624	NA	NA	NA	NA	NA	NA	NA	0	1	0	0	1	NA	NA	1.77083	-3.10405	NA	NA	NA	NA	NA	NA	0.00551909	8.67786e-05	NA	NA	NA	NA	NA	NA	0.259933	0.0158639	NA	NA	NA	NA
C15orf52	NA	NA	NA	Minor_Salivary_Gland	3.81445e-10	1.49348e-06	-6.26144	NA	NA	NA	NA	NA	NA	NA	0	1	0	0	1	NA	NA	0.552363	6.64615	NA	NA	NA	NA	NA	NA	0.5807	3.00852e-11	NA	NA	NA	NA	NA	NA	0.942104	1.21745e-07	NA	NA	NA	NA
C15orf57	NA	NA	NA	Artery_Tibial	4.72729e-10	3.01105e-06	-6.2279	NA	NA	NA	NA	NA	NA	NA	0	1	0	0	1	NA	NA	-1.82587	5.94142	NA	NA	NA	NA	NA	NA	0.0678695	2.82566e-09	NA	NA	NA	NA	NA	NA	0.673096	1.78368e-05	NA	NA	NA	NA
C15orf57	NA	NA	NA	Brain_Amygdala	8.21463e-08	0.00012694	-5.36235	NA	NA	NA	NA	NA	NA	NA	0	1	0	0	1	NA	NA	-0.905769	5.29324	NA	NA	NA	NA	NA	NA	0.365058	1.20167e-07	NA	NA	NA	NA	NA	NA	0.883766	0.000134932	NA	NA	NA	NA
C15orf57	NA	NA	NA	Brain_Anterior_cingulate_cortex_BA24	4.69396e-10	1.34552e-06	-6.22901	NA	NA	NA	NA	NA	NA	NA	0	1	0	0	1	NA	NA	-1.63116	5.9958	NA	NA	NA	NA	NA	NA	0.102857	2.02491e-09	NA	NA	NA	NA	NA	NA	0.727619	4.80998e-06	NA	NA	NA	NA
C15orf57	NA	NA	NA	Brain_Caudate_basal_ganglia	4.52165e-07	0.000496929	-5.04557	NA	NA	NA	NA	NA	NA	NA	0	1	0	0	1	NA	NA	-0.934078	4.95707	NA	NA	NA	NA	NA	NA	0.350264	7.15646e-07	NA	NA	NA	NA	NA	NA	0.8881	0.000639737	NA	NA	NA	NA
C15orf57	NA	NA	NA	Brain_Cerebellar_Hemisphere	5.17756e-07	0.000609243	-5.01961	NA	NA	NA	NA	NA	NA	NA	0	1	0	0	1	NA	NA	-0.942258	4.92814	NA	NA	NA	NA	NA	NA	0.346061	8.3016e-07	NA	NA	NA	NA	NA	NA	0.905022	0.0010217	NA	NA	NA	NA
C15orf57	NA	NA	NA	Brain_Cerebellum	7.45885e-07	0.00149351	-4.94902	NA	NA	NA	NA	NA	NA	NA	0	1	0	0	1	NA	NA	-0.798819	4.90016	NA	NA	NA	NA	NA	NA	0.424396	9.57574e-07	NA	NA	NA	NA	NA	NA	0.916194	0.00148831	NA	NA	NA	NA
C15orf57	NA	NA	NA	Brain_Cortex	2.17207e-07	0.000223695	-5.18397	NA	NA	NA	NA	NA	NA	NA	0	1	0	0	1	NA	NA	-1.10006	5.06116	NA	NA	NA	NA	NA	NA	0.271306	4.16718e-07	NA	NA	NA	NA	NA	NA	0.852955	0.000376684	NA	NA	NA	NA
C15orf57	NA	NA	NA	Brain_Frontal_Cortex_BA9	3.09962e-07	0.000533002	-5.11729	NA	NA	NA	NA	NA	NA	NA	0	1	0	0	1	NA	NA	-1.02092	5.00843	NA	NA	NA	NA	NA	NA	0.307291	5.48755e-07	NA	NA	NA	NA	NA	NA	0.876096	0.000758867	NA	NA	NA	NA
C15orf57	NA	NA	NA	Brain_Hippocampus	4.40875e-11	1.6862e-07	-6.58965	NA	NA	NA	NA	NA	NA	NA	0	1	0	0	1	NA	NA	-1.74651	6.33598	NA	NA	NA	NA	NA	NA	0.0807232	2.35832e-10	NA	NA	NA	NA	NA	NA	0.692931	4.67027e-07	NA	NA	NA	NA
C15orf57	NA	NA	NA	Brain_Hypothalamus	2.64922e-06	0.0022065	-4.6963	NA	NA	NA	NA	NA	NA	NA	0	1	0	0	1	NA	NA	-2.03163	4.29519	NA	NA	NA	NA	NA	NA	0.0421909	1.74541e-05	NA	NA	NA	NA	NA	NA	0.629034	0.00807724	NA	NA	NA	NA
C15orf57	NA	NA	NA	Brain_Nucleus_accumbens_basal_ganglia	3.2163e-07	0.000446211	-5.11031	NA	NA	NA	NA	NA	NA	NA	0	1	0	0	1	NA	NA	-1.01893	5.00176	NA	NA	NA	NA	NA	NA	0.308237	5.68085e-07	NA	NA	NA	NA	NA	NA	0.876933	0.000613826	NA	NA	NA	NA
C15orf57	NA	NA	NA	Brain_Substantia_nigra	3.5434e-11	1.87907e-07	-6.62201	NA	NA	NA	NA	NA	NA	NA	0	1	0	0	1	NA	NA	-1.57248	6.41706	NA	NA	NA	NA	NA	NA	0.11584	1.38935e-10	NA	NA	NA	NA	NA	NA	0.744586	2.18188e-07	NA	NA	NA	NA
C15orf57	NA	NA	NA	Nerve_Tibial	1.18317e-09	3.53764e-06	-6.08251	NA	NA	NA	NA	NA	NA	NA	0	1	0	0	1	NA	NA	-1.75224	5.81526	NA	NA	NA	NA	NA	NA	0.0797323	6.0538e-09	NA	NA	NA	NA	NA	NA	0.662825	1.0554e-05	NA	NA	NA	NA
C15orf57	NA	NA	NA	Ovary	7.38918e-09	1.72375e-05	-5.78183	NA	NA	NA	NA	NA	NA	NA	0	1	0	0	1	NA	NA	-1.36741	5.60658	NA	NA	NA	NA	NA	NA	0.171496	2.06359e-08	NA	NA	NA	NA	NA	NA	0.796409	4.16055e-05	NA	NA	NA	NA
C15orf57	NA	NA	NA	Pituitary	1.12554e-05	0.00793844	-4.39153	NA	NA	NA	NA	NA	NA	NA	0	1	0	0	1	NA	NA	-1.56388	4.10486	NA	NA	NA	NA	NA	NA	0.117846	4.04556e-05	NA	NA	NA	NA	NA	NA	0.721859	0.016913	NA	NA	NA	NA
C15orf57	NA	NA	NA	Skin_Sun_Exposed_Lower_leg	1.02255e-05	0.00853769	-4.41235	NA	NA	NA	NA	NA	NA	NA	0	1	0	0	1	NA	NA	-2.21138	3.95149	NA	NA	NA	NA	NA	NA	0.0270096	7.76675e-05	NA	NA	NA	NA	NA	NA	0.566991	0.0248012	NA	NA	NA	NA
C15orf57	NA	NA	NA	Small_Intestine_Terminal_Ileum	1.12433e-05	0.00891597	-4.39177	NA	NA	NA	NA	NA	NA	NA	0	1	0	0	1	NA	NA	-2.12499	3.95609	NA	NA	NA	NA	NA	NA	0.0335875	7.61868e-05	NA	NA	NA	NA	NA	NA	0.590125	0.0253661	NA	NA	NA	NA
C15orf57	NA	NA	NA	Whole_Blood	3.03729e-06	0.00392943	-4.66828	NA	NA	NA	NA	NA	NA	NA	0	1	0	0	1	NA	NA	-2.1057	4.24889	NA	NA	NA	NA	NA	NA	0.0352304	2.14828e-05	NA	NA	NA	NA	NA	NA	0.55191	0.0142899	NA	NA	NA	NA
C15orf57	NA	NA	NA	smultixcan	1.03694e-05	0.00318122	-3.89656	NA	NA	NA	NA	NA	NA	NA	0	1	0	0	1	NA	NA	-1.44738	3.63174	NA	NA	NA	NA	NA	NA	0.108579	7.59731e-06	NA	NA	NA	NA	NA	NA	0.611052	0.00228304	NA	NA	NA	NA
CAPZA3	NA	NA	NA	smultixcan	2.26322e-06	0.000849957	1.17393	NA	NA	NA	NA	NA	NA	NA	0	1	0	0	1	NA	NA	0.467857	-1.08335	NA	NA	NA	NA	NA	NA	0.759704	1.92354e-07	NA	NA	NA	NA	NA	NA	0.947155	8.11474e-05	NA	NA	NA	NA
CASKIN2	NA	NA	NA	Colon_Sigmoid	1.18077e-05	0.00895593	-4.38111	NA	NA	NA	NA	NA	NA	NA	0	1	0	0	1	NA	NA	-2.46455	3.86874	NA	NA	NA	NA	NA	NA	0.0137185	0.000109401	NA	NA	NA	NA	NA	NA	0.46131	0.0378618	NA	NA	NA	NA
CASKIN2	NA	NA	NA	Esophagus_Gastroesophageal_Junction	8.81523e-06	0.00540902	-4.44436	NA	NA	NA	NA	NA	NA	NA	0	1	0	0	1	NA	NA	-2.5776	3.89546	NA	NA	NA	NA	NA	NA	0.00994889	9.80139e-05	NA	NA	NA	NA	NA	NA	0.450931	0.0355483	NA	NA	NA	NA
CCDC38	NA	NA	NA	Liver	1.33124e-05	0.00961509	4.35491	NA	NA	NA	NA	NA	NA	NA	0	1	0	0	1	NA	NA	0.311608	-3.74467	NA	NA	NA	NA	NA	NA	0.755338	0.000180634	NA	NA	NA	NA	NA	NA	0.963496	0.0584043	NA	NA	NA	NA
CEND1	NA	NA	NA	Muscle_Skeletal	8.53186e-06	0.00908565	4.45138	NA	NA	NA	NA	NA	NA	NA	0	1	0	0	1	NA	NA	1.67489	-4.14268	NA	NA	NA	NA	NA	NA	0.0939555	3.43272e-05	NA	NA	NA	NA	NA	NA	0.683678	0.0181056	NA	NA	NA	NA
CEP97	NA	NA	NA	Esophagus_Muscularis	1.62146e-05	0.00896878	4.31151	NA	NA	NA	NA	NA	NA	NA	0	1	0	0	1	NA	NA	10.9184	-1.34027	NA	NA	NA	NA	NA	NA	9.40933e-28	0.180157	NA	NA	NA	NA	NA	NA	6.05067e-24	0.822042	NA	NA	NA	NA
CERS6	NA	NA	NA	Artery_Tibial	5.86063e-06	0.00466616	-4.53136	NA	NA	NA	NA	NA	NA	NA	0	1	0	0	1	NA	NA	2.15038	5.27495	NA	NA	NA	NA	NA	NA	0.0315254	1.32792e-07	NA	NA	NA	NA	NA	NA	0.568947	0.000193036	NA	NA	NA	NA
CHID1	NA	NA	NA	Brain_Cerebellum	2.7514e-06	0.00413192	4.68856	NA	NA	NA	NA	NA	NA	NA	0	1	0	0	1	NA	NA	0.405171	-4.73683	NA	NA	NA	NA	NA	NA	0.685352	2.17086e-06	NA	NA	NA	NA	NA	NA	0.962478	0.00299917	NA	NA	NA	NA
CHID1	NA	NA	NA	smultixcan	1.39716e-05	0.00405774	-0.277965	NA	NA	NA	NA	NA	NA	NA	0	1	0	0	1	NA	NA	-0.0113956	0.287489	NA	NA	NA	NA	NA	NA	0.215291	1.73573e-05	NA	NA	NA	NA	NA	NA	0.717265	0.00453294	NA	NA	NA	NA
CHST14	NA	NA	NA	Artery_Aorta	1.98891e-05	0.00957891	-4.26613	NA	NA	NA	NA	NA	NA	NA	0	1	0	0	1	NA	NA	0.323809	4.48823	NA	NA	NA	NA	NA	NA	0.746083	7.18158e-06	NA	NA	NA	NA	NA	NA	0.980265	0.00421102	NA	NA	NA	NA
CHST14	NA	NA	NA	Brain_Nucleus_accumbens_basal_ganglia	1.98891e-05	0.00937165	-4.26613	NA	NA	NA	NA	NA	NA	NA	0	1	0	0	1	NA	NA	0.323809	4.48823	NA	NA	NA	NA	NA	NA	0.746083	7.18158e-06	NA	NA	NA	NA	NA	NA	0.974273	0.00468088	NA	NA	NA	NA
CHST14	NA	NA	NA	Whole_Blood	1.47459e-07	0.000268989	5.2557	NA	NA	NA	NA	NA	NA	NA	0	1	0	0	1	NA	NA	0.773832	-5.22318	NA	NA	NA	NA	NA	NA	0.43903	1.75872e-07	NA	NA	NA	NA	NA	NA	0.915828	0.000284109	NA	NA	NA	NA
CHST14	NA	NA	NA	smultixcan	1.4986e-06	0.000582904	-1.9626	NA	NA	NA	NA	NA	NA	NA	0	1	0	0	1	NA	NA	0.497495	2.15776	NA	NA	NA	NA	NA	NA	0.558978	1.23711e-06	NA	NA	NA	NA	NA	NA	0.883037	0.000437719	NA	NA	NA	NA
CLPTM1L	NA	NA	NA	smultixcan	3.60831e-07	0.000174658	0.273403	NA	NA	NA	NA	NA	NA	NA	0	1	0	0	1	NA	NA	0.117973	-0.253056	NA	NA	NA	NA	NA	NA	0.829733	6.53353e-08	NA	NA	NA	NA	NA	NA	0.962582	3.04949e-05	NA	NA	NA	NA
CNPY4	NA	NA	NA	Artery_Tibial	7.01089e-07	0.000893117	4.96106	NA	NA	NA	NA	NA	NA	NA	0	1	0	0	1	NA	NA	-1.5173	-5.59277	NA	NA	NA	NA	NA	NA	0.129191	2.23479e-08	NA	NA	NA	NA	NA	NA	0.746389	5.33979e-05	NA	NA	NA	NA
CNPY4	NA	NA	NA	Esophagus_Gastroesophageal_Junction	1.746e-05	0.00931606	4.29512	NA	NA	NA	NA	NA	NA	NA	0	1	0	0	1	NA	NA	-1.54102	-4.87579	NA	NA	NA	NA	NA	NA	0.123311	1.08376e-06	NA	NA	NA	NA	NA	NA	0.742471	0.000917149	NA	NA	NA	NA
CNPY4	NA	NA	NA	Liver	2.78402e-06	0.00375112	4.68614	NA	NA	NA	NA	NA	NA	NA	0	1	0	0	1	NA	NA	-1.25	-5.20966	NA	NA	NA	NA	NA	NA	0.211298	1.89187e-07	NA	NA	NA	NA	NA	NA	0.792851	0.000374468	NA	NA	NA	NA
CNPY4	NA	NA	NA	Pituitary	1.1384e-05	0.00793844	4.38906	NA	NA	NA	NA	NA	NA	NA	0	1	0	0	1	NA	NA	-1.63623	-4.99973	NA	NA	NA	NA	NA	NA	0.101792	5.74117e-07	NA	NA	NA	NA	NA	NA	0.705211	0.000826729	NA	NA	NA	NA
CNPY4	NA	NA	NA	Testis	3.45859e-06	0.00332889	4.64152	NA	NA	NA	NA	NA	NA	NA	0	1	0	0	1	NA	NA	-1.8722	-5.3272	NA	NA	NA	NA	NA	NA	0.0611788	9.97379e-08	NA	NA	NA	NA	NA	NA	0.648162	0.000113352	NA	NA	NA	NA
CNPY4	NA	NA	NA	smultixcan	1.06874e-05	0.00323324	2.8608	NA	NA	NA	NA	NA	NA	NA	0	1	0	0	1	NA	NA	-1.06906	-3.25354	NA	NA	NA	NA	NA	NA	0.0230691	1.80212e-08	NA	NA	NA	NA	NA	NA	0.431488	9.64222e-06	NA	NA	NA	NA
COPS6	NA	NA	NA	Adipose_Subcutaneous	1.18014e-08	2.52433e-05	5.70257	NA	NA	NA	NA	NA	NA	NA	0	1	0	0	1	NA	NA	-2.46451	-6.62926	NA	NA	NA	NA	NA	NA	0.0137199	3.3737e-11	NA	NA	NA	NA	NA	NA	0.474892	8.92412e-08	NA	NA	NA	NA
COPS6	NA	NA	NA	Brain_Substantia_nigra	1.18014e-08	1.56458e-05	5.70257	NA	NA	NA	NA	NA	NA	NA	0	1	0	0	1	NA	NA	-2.46451	-6.62926	NA	NA	NA	NA	NA	NA	0.0137199	3.3737e-11	NA	NA	NA	NA	NA	NA	0.536823	7.41743e-08	NA	NA	NA	NA
COPS6	NA	NA	NA	smultixcan	1.11632e-08	7.84375e-06	1.22302	NA	NA	NA	NA	NA	NA	NA	0	1	0	0	1	NA	NA	-0.475122	-1.40946	NA	NA	NA	NA	NA	NA	0.0217105	7.22403e-12	NA	NA	NA	NA	NA	NA	0.426535	7.92368e-09	NA	NA	NA	NA
CTC-296K1.4	NA	NA	NA	Adipose_Visceral_Omentum	4.37618e-06	0.00458747	4.59267	NA	NA	NA	NA	NA	NA	NA	0	1	0	0	1	NA	NA	1.55166	-4.32998	NA	NA	NA	NA	NA	NA	0.120744	1.49121e-05	NA	NA	NA	NA	NA	NA	0.73975	0.00750425	NA	NA	NA	NA
CTC-296K1.4	NA	NA	NA	Artery_Coronary	1.0993e-06	0.00186253	4.87297	NA	NA	NA	NA	NA	NA	NA	0	1	0	0	1	NA	NA	1.19251	-3.43946	NA	NA	NA	NA	NA	NA	0.233063	0.00058288	NA	NA	NA	NA	NA	NA	0.845389	0.125258	NA	NA	NA	NA
CTC-296K1.4	NA	NA	NA	Brain_Cerebellar_Hemisphere	1.0993e-06	0.00117595	4.87297	NA	NA	NA	NA	NA	NA	NA	0	1	0	0	1	NA	NA	1.19251	-4.71463	NA	NA	NA	NA	NA	NA	0.233063	2.42151e-06	NA	NA	NA	NA	NA	NA	0.855996	0.00226672	NA	NA	NA	NA
CTC-296K1.4	NA	NA	NA	Cells_Cultured_fibroblasts	1.0993e-06	0.0019299	4.87297	NA	NA	NA	NA	NA	NA	NA	0	1	0	0	1	NA	NA	1.19251	-4.71463	NA	NA	NA	NA	NA	NA	0.233063	2.42151e-06	NA	NA	NA	NA	NA	NA	0.830575	0.00235464	NA	NA	NA	NA
CTC-296K1.4	NA	NA	NA	Colon_Transverse	5.06775e-06	0.00529875	4.56196	NA	NA	NA	NA	NA	NA	NA	0	1	0	0	1	NA	NA	1.54845	-4.29913	NA	NA	NA	NA	NA	NA	0.121513	1.71467e-05	NA	NA	NA	NA	NA	NA	0.726466	0.00854436	NA	NA	NA	NA
CTC-296K1.4	NA	NA	NA	Heart_Left_Ventricle	1.0993e-06	0.0012554	4.87297	NA	NA	NA	NA	NA	NA	NA	0	1	0	0	1	NA	NA	1.19251	-4.71463	NA	NA	NA	NA	NA	NA	0.233063	2.42151e-06	NA	NA	NA	NA	NA	NA	0.836109	0.00259542	NA	NA	NA	NA
CTC-296K1.4	NA	NA	NA	Liver	1.0993e-06	0.0019749	4.87297	NA	NA	NA	NA	NA	NA	NA	0	1	0	0	1	NA	NA	1.19251	-4.71463	NA	NA	NA	NA	NA	NA	0.233063	2.42151e-06	NA	NA	NA	NA	NA	NA	0.807114	0.00245409	NA	NA	NA	NA
CTC-296K1.4	NA	NA	NA	Lung	9.87848e-06	0.0075919	4.41982	NA	NA	NA	NA	NA	NA	NA	0	1	0	0	1	NA	NA	1.52524	-4.15853	NA	NA	NA	NA	NA	NA	0.127198	3.20295e-05	NA	NA	NA	NA	NA	NA	0.737083	0.0148573	NA	NA	NA	NA
CTC-296K1.4	NA	NA	NA	Muscle_Skeletal	9.50478e-06	0.00927825	4.42814	NA	NA	NA	NA	NA	NA	NA	0	1	0	0	1	NA	NA	1.52065	-4.16835	NA	NA	NA	NA	NA	NA	0.128348	3.06812e-05	NA	NA	NA	NA	NA	NA	0.721007	0.0175993	NA	NA	NA	NA
CTC-296K1.4	NA	NA	NA	Ovary	4.61231e-06	0.00489072	4.58169	NA	NA	NA	NA	NA	NA	NA	0	1	0	0	1	NA	NA	1.51428	-4.32856	NA	NA	NA	NA	NA	NA	0.129955	1.50084e-05	NA	NA	NA	NA	NA	NA	0.744954	0.00751759	NA	NA	NA	NA
CTC-296K1.4	NA	NA	NA	Skin_Not_Sun_Exposed_Suprapubic	3.71205e-06	0.00322652	4.62689	NA	NA	NA	NA	NA	NA	NA	0	1	0	0	1	NA	NA	1.52572	-4.37219	NA	NA	NA	NA	NA	NA	0.12708	1.23007e-05	NA	NA	NA	NA	NA	NA	0.744492	0.00612347	NA	NA	NA	NA
CTC-296K1.4	NA	NA	NA	Skin_Sun_Exposed_Lower_leg	3.36248e-06	0.00499105	4.64734	NA	NA	NA	NA	NA	NA	NA	0	1	0	0	1	NA	NA	1.52953	-4.39229	NA	NA	NA	NA	NA	NA	0.126134	1.12161e-05	NA	NA	NA	NA	NA	NA	0.73384	0.00623518	NA	NA	NA	NA
CTC-296K1.4	NA	NA	NA	Small_Intestine_Terminal_Ileum	1.0993e-06	0.00130762	4.87297	NA	NA	NA	NA	NA	NA	NA	0	1	0	0	1	NA	NA	1.19251	-4.71463	NA	NA	NA	NA	NA	NA	0.233063	2.42151e-06	NA	NA	NA	NA	NA	NA	0.82965	0.00224532	NA	NA	NA	NA
CTC-296K1.4	NA	NA	NA	Stomach	8.71358e-06	0.00872229	4.44686	NA	NA	NA	NA	NA	NA	NA	0	1	0	0	1	NA	NA	1.51966	-4.18793	NA	NA	NA	NA	NA	NA	0.128598	2.81505e-05	NA	NA	NA	NA	NA	NA	0.735331	0.0116778	NA	NA	NA	NA
CTC-296K1.4	NA	NA	NA	Uterus	9.11379e-06	0.00677884	4.4372	NA	NA	NA	NA	NA	NA	NA	0	1	0	0	1	NA	NA	1.48019	-4.18843	NA	NA	NA	NA	NA	NA	0.138822	2.80894e-05	NA	NA	NA	NA	NA	NA	0.743405	0.0115879	NA	NA	NA	NA
CTC-296K1.4	NA	NA	NA	Vagina	1.0993e-06	0.00108631	4.87297	NA	NA	NA	NA	NA	NA	NA	0	1	0	0	1	NA	NA	1.19251	-4.71463	NA	NA	NA	NA	NA	NA	0.233063	2.42151e-06	NA	NA	NA	NA	NA	NA	0.818894	0.0022742	NA	NA	NA	NA
CTC-296K1.4	NA	NA	NA	smultixcan	1.5982e-05	0.00458054	4.04975	NA	NA	NA	NA	NA	NA	NA	0	1	0	0	1	NA	NA	1.74979	-3.66954	NA	NA	NA	NA	NA	NA	0.0172902	3.84432e-05	NA	NA	NA	NA	NA	NA	0.401939	0.00803171	NA	NA	NA	NA
ELOVL7	NA	NA	NA	Brain_Amygdala	4.45873e-06	0.00401917	4.58877	NA	NA	NA	NA	NA	NA	NA	0	1	0	0	1	NA	NA	1.68611	-4.30212	NA	NA	NA	NA	NA	NA	0.0917739	1.69169e-05	NA	NA	NA	NA	NA	NA	0.701956	0.00962069	NA	NA	NA	NA
ELOVL7	NA	NA	NA	Brain_Cortex	4.45873e-06	0.00302847	4.58877	NA	NA	NA	NA	NA	NA	NA	0	1	0	0	1	NA	NA	1.68611	-4.30212	NA	NA	NA	NA	NA	NA	0.0917739	1.69169e-05	NA	NA	NA	NA	NA	NA	0.718968	0.00792903	NA	NA	NA	NA
ELOVL7	NA	NA	NA	Brain_Hypothalamus	4.45873e-06	0.00307389	4.58877	NA	NA	NA	NA	NA	NA	NA	0	1	0	0	1	NA	NA	1.68611	-4.30212	NA	NA	NA	NA	NA	NA	0.0917739	1.69169e-05	NA	NA	NA	NA	NA	NA	0.713436	0.00807724	NA	NA	NA	NA
ELOVL7	NA	NA	NA	Brain_Nucleus_accumbens_basal_ganglia	4.45873e-06	0.00296233	4.58877	NA	NA	NA	NA	NA	NA	NA	0	1	0	0	1	NA	NA	1.68611	-4.30212	NA	NA	NA	NA	NA	NA	0.0917739	1.69169e-05	NA	NA	NA	NA	NA	NA	0.699737	0.00805766	NA	NA	NA	NA
EPHB3	NA	NA	NA	smultixcan	2.26787e-05	0.00617483	-0.385424	NA	NA	NA	NA	NA	NA	NA	0	1	0	0	1	NA	NA	-0.161027	0.354461	NA	NA	NA	NA	NA	NA	0.156169	5.71525e-05	NA	NA	NA	NA	NA	NA	0.664456	0.0113978	NA	NA	NA	NA
FALEC	NA	NA	NA	Heart_Left_Ventricle	7.27146e-06	0.00638769	-4.48558	NA	NA	NA	NA	NA	NA	NA	0	1	0	0	1	NA	NA	1.72749	5.16328	NA	NA	NA	NA	NA	NA	0.08408	2.42655e-07	NA	NA	NA	NA	NA	NA	0.697185	0.000286091	NA	NA	NA	NA
GAL3ST4	NA	NA	NA	Brain_Cerebellum	2.19436e-06	0.00376615	4.73465	NA	NA	NA	NA	NA	NA	NA	0	1	0	0	1	NA	NA	-0.147072	-4.9154	NA	NA	NA	NA	NA	NA	0.883075	8.86026e-07	NA	NA	NA	NA	NA	NA	0.988794	0.00148831	NA	NA	NA	NA
GAL3ST4	NA	NA	NA	smultixcan	5.66784e-08	3.42936e-05	1.59297	NA	NA	NA	NA	NA	NA	NA	0	1	0	0	1	NA	NA	-1.05539	-1.93009	NA	NA	NA	NA	NA	NA	0.12944	1.61262e-09	NA	NA	NA	NA	NA	NA	0.637234	1.1792e-06	NA	NA	NA	NA
GATS	NA	NA	NA	smultixcan	4.41604e-07	0.00020756	-0.593561	NA	NA	NA	NA	NA	NA	NA	0	1	0	0	1	NA	NA	1.09449	0.750744	NA	NA	NA	NA	NA	NA	0.00176624	5.49149e-09	NA	NA	NA	NA	NA	NA	0.160157	3.54314e-06	NA	NA	NA	NA
GBA	NA	NA	NA	Artery_Tibial	3.10863e-06	0.00282864	4.66351	NA	NA	NA	NA	NA	NA	NA	0	1	0	0	1	NA	NA	5.09875	-2.4017	NA	NA	NA	NA	NA	NA	3.41909e-07	0.0163193	NA	NA	NA	NA	NA	NA	0.000366925	0.495371	NA	NA	NA	NA
GBA	NA	NA	NA	Colon_Transverse	2.98952e-06	0.00375095	4.67154	NA	NA	NA	NA	NA	NA	NA	0	1	0	0	1	NA	NA	5.09492	-2.09947	NA	NA	NA	NA	NA	NA	3.48881e-07	0.0357756	NA	NA	NA	NA	NA	NA	0.000260881	0.611131	NA	NA	NA	NA
GBA	NA	NA	NA	Heart_Atrial_Appendage	1.82545e-06	0.00169921	4.77185	NA	NA	NA	NA	NA	NA	NA	0	1	0	0	1	NA	NA	5.05293	-3.53288	NA	NA	NA	NA	NA	NA	4.35082e-07	0.000411066	NA	NA	NA	NA	NA	NA	0.000296267	0.102799	NA	NA	NA	NA
GBA	NA	NA	NA	Nerve_Tibial	3.65906e-06	0.00291606	4.62986	NA	NA	NA	NA	NA	NA	NA	0	1	0	0	1	NA	NA	6.37734	-2.26066	NA	NA	NA	NA	NA	NA	1.80184e-10	0.0237803	NA	NA	NA	NA	NA	NA	4.92876e-07	0.552986	NA	NA	NA	NA
GBA	NA	NA	NA	smultixcan	4.41299e-06	0.00144716	1.71206	NA	NA	NA	NA	NA	NA	NA	0	1	0	0	1	NA	NA	0.880589	-1.04752	NA	NA	NA	NA	NA	NA	1.06627e-07	0.00645692	NA	NA	NA	NA	NA	NA	7.28165e-05	0.25985	NA	NA	NA	NA
GCHFR	NA	NA	NA	Artery_Aorta	1.42737e-08	2.97891e-05	-5.67007	NA	NA	NA	NA	NA	NA	NA	0	1	0	0	1	NA	NA	-1.39303	5.48453	NA	NA	NA	NA	NA	NA	0.163609	4.14572e-08	NA	NA	NA	NA	NA	NA	0.775843	7.63998e-05	NA	NA	NA	NA
GCHFR	NA	NA	NA	Artery_Tibial	2.52903e-08	6.44347e-05	-5.57126	NA	NA	NA	NA	NA	NA	NA	0	1	0	0	1	NA	NA	-1.4268	5.37706	NA	NA	NA	NA	NA	NA	0.153639	7.57124e-08	NA	NA	NA	NA	NA	NA	0.767317	0.000123818	NA	NA	NA	NA
GCHFR	NA	NA	NA	smultixcan	3.35208e-07	0.000165943	-0.126111	NA	NA	NA	NA	NA	NA	NA	0	1	0	0	1	NA	NA	0.227585	0.179162	NA	NA	NA	NA	NA	NA	0.317584	1.06351e-06	NA	NA	NA	NA	NA	NA	0.778831	0.000387524	NA	NA	NA	NA
GPC2	NA	NA	NA	Brain_Frontal_Cortex_BA9	2.19436e-06	0.00293483	4.73465	NA	NA	NA	NA	NA	NA	NA	0	1	0	0	1	NA	NA	-0.147072	-4.9154	NA	NA	NA	NA	NA	NA	0.883075	8.86026e-07	NA	NA	NA	NA	NA	NA	0.993342	0.0010476	NA	NA	NA	NA
GPC2	NA	NA	NA	Brain_Hypothalamus	1.11405e-06	0.00117461	4.87034	NA	NA	NA	NA	NA	NA	NA	0	1	0	0	1	NA	NA	-0.0280678	-4.66572	NA	NA	NA	NA	NA	NA	0.977608	3.07545e-06	NA	NA	NA	NA	NA	NA	0.996662	0.00205577	NA	NA	NA	NA
GPC2	NA	NA	NA	Brain_Spinal_cord_cervical_c-1	1.11405e-06	0.00153433	4.87034	NA	NA	NA	NA	NA	NA	NA	0	1	0	0	1	NA	NA	-0.0280678	-5.16167	NA	NA	NA	NA	NA	NA	0.977608	2.44753e-07	NA	NA	NA	NA	NA	NA	0.998073	0.00027968	NA	NA	NA	NA
GPC2	NA	NA	NA	Brain_Substantia_nigra	1.05269e-07	0.000124054	5.31738	NA	NA	NA	NA	NA	NA	NA	0	1	0	0	1	NA	NA	-0.549396	-5.63426	NA	NA	NA	NA	NA	NA	0.582734	1.75812e-08	NA	NA	NA	NA	NA	NA	0.951346	2.14745e-05	NA	NA	NA	NA
GPC2	NA	NA	NA	smultixcan	2.36811e-10	2.45629e-07	1.47288	NA	NA	NA	NA	NA	NA	NA	0	1	0	0	1	NA	NA	-0.309659	-1.3752	NA	NA	NA	NA	NA	NA	0.00494537	6.36702e-14	NA	NA	NA	NA	NA	NA	0.245617	9.97667e-11	NA	NA	NA	NA
GPR37	NA	NA	NA	Brain_Anterior_cingulate_cortex_BA24	1.33319e-06	0.00218377	-4.83474	NA	NA	NA	NA	NA	NA	NA	0	1	0	0	1	NA	NA	-0.81726	4.78305	NA	NA	NA	NA	NA	NA	0.41378	1.72652e-06	NA	NA	NA	NA	NA	NA	0.919876	0.00170883	NA	NA	NA	NA
GPR37	NA	NA	NA	Brain_Frontal_Cortex_BA9	6.33616e-06	0.00476677	-4.51485	NA	NA	NA	NA	NA	NA	NA	0	1	0	0	1	NA	NA	-0.427224	4.56275	NA	NA	NA	NA	NA	NA	0.669216	5.04882e-06	NA	NA	NA	NA	NA	NA	0.963413	0.00339554	NA	NA	NA	NA
GPR37	NA	NA	NA	Brain_Nucleus_accumbens_basal_ganglia	4.37963e-06	0.00296233	4.5925	NA	NA	NA	NA	NA	NA	NA	0	1	0	0	1	NA	NA	0.50805	-4.62019	NA	NA	NA	NA	NA	NA	0.611418	3.83385e-06	NA	NA	NA	NA	NA	NA	0.95233	0.00279285	NA	NA	NA	NA
GPR37	NA	NA	NA	Esophagus_Muscularis	1.33319e-06	0.00169609	-4.83474	NA	NA	NA	NA	NA	NA	NA	0	1	0	0	1	NA	NA	-0.81726	4.78305	NA	NA	NA	NA	NA	NA	0.41378	1.72652e-06	NA	NA	NA	NA	NA	NA	0.896354	0.00161738	NA	NA	NA	NA
GPR37	NA	NA	NA	Ovary	2.34639e-06	0.00304092	-4.72104	NA	NA	NA	NA	NA	NA	NA	0	1	0	0	1	NA	NA	-1.27656	4.5336	NA	NA	NA	NA	NA	NA	0.201759	5.79868e-06	NA	NA	NA	NA	NA	NA	0.81833	0.00442669	NA	NA	NA	NA
GPR37	NA	NA	NA	Spleen	1.33319e-06	0.00179285	-4.83474	NA	NA	NA	NA	NA	NA	NA	0	1	0	0	1	NA	NA	-0.81726	4.78305	NA	NA	NA	NA	NA	NA	0.41378	1.72652e-06	NA	NA	NA	NA	NA	NA	0.919117	0.00178122	NA	NA	NA	NA
GPR37	NA	NA	NA	Uterus	2.1229e-06	0.00236852	-4.74136	NA	NA	NA	NA	NA	NA	NA	0	1	0	0	1	NA	NA	-0.58729	4.75198	NA	NA	NA	NA	NA	NA	0.557009	2.01436e-06	NA	NA	NA	NA	NA	NA	0.939752	0.00193899	NA	NA	NA	NA
GPR37	NA	NA	NA	smultixcan	3.54719e-05	0.00868145	-1.33781	NA	NA	NA	NA	NA	NA	NA	0	1	0	0	1	NA	NA	-0.209569	1.34745	NA	NA	NA	NA	NA	NA	0.0626196	4.82342e-05	NA	NA	NA	NA	NA	NA	0.54519	0.00988892	NA	NA	NA	NA
GRID2	NA	NA	NA	smultixcan	4.22804e-05	0.00979736	-0.170825	NA	NA	NA	NA	NA	NA	NA	0	1	0	0	1	NA	NA	0.0237914	0.17583	NA	NA	NA	NA	NA	NA	0.185466	3.30431e-05	NA	NA	NA	NA	NA	NA	0.693246	0.00724867	NA	NA	NA	NA
KRT18	NA	NA	NA	Brain_Cerebellar_Hemisphere	3.81485e-07	0.00049877	5.07797	NA	NA	NA	NA	NA	NA	NA	0	1	0	0	1	NA	NA	3.98517	-4.18469	NA	NA	NA	NA	NA	NA	6.74327e-05	2.85551e-05	NA	NA	NA	NA	NA	NA	0.0348715	0.0127714	NA	NA	NA	NA
KRT18	NA	NA	NA	smultixcan	1.66835e-05	0.00471949	1.35358	NA	NA	NA	NA	NA	NA	NA	0	1	0	0	1	NA	NA	0.617617	-1.38043	NA	NA	NA	NA	NA	NA	0.00491485	0.000399625	NA	NA	NA	NA	NA	NA	0.245087	0.048168	NA	NA	NA	NA
KRTCAP2	NA	NA	NA	Skin_Not_Sun_Exposed_Suprapubic	1.13623e-05	0.00871425	4.38948	NA	NA	NA	NA	NA	NA	NA	0	1	0	0	1	NA	NA	5.65896	-3.01608	NA	NA	NA	NA	NA	NA	1.52293e-08	0.00256065	NA	NA	NA	NA	NA	NA	2.87028e-05	0.256849	NA	NA	NA	NA
KRTCAP2	NA	NA	NA	smultixcan	1.13623e-05	0.00339034	4.38948	NA	NA	NA	NA	NA	NA	NA	0	1	0	0	1	NA	NA	5.65896	-2.03284	NA	NA	NA	NA	NA	NA	1.52293e-08	0.00933248	NA	NA	NA	NA	NA	NA	1.33122e-05	0.307397	NA	NA	NA	NA
LAMTOR4	NA	NA	NA	Nerve_Tibial	9.45334e-09	1.82963e-05	5.74026	NA	NA	NA	NA	NA	NA	NA	0	1	0	0	1	NA	NA	-1.79252	-6.46271	NA	NA	NA	NA	NA	NA	0.0730497	1.02844e-10	NA	NA	NA	NA	NA	NA	0.654941	4.46776e-07	NA	NA	NA	NA
LAMTOR4	NA	NA	NA	smultixcan	2.86575e-06	0.00104036	0.651798	NA	NA	NA	NA	NA	NA	NA	0	1	0	0	1	NA	NA	-1.13986	-0.967613	NA	NA	NA	NA	NA	NA	0.046579	1.79696e-08	NA	NA	NA	NA	NA	NA	0.504406	9.64222e-06	NA	NA	NA	NA
LIME1	NA	NA	NA	Kidney_Cortex	1.00531e-13	4.62042e-10	7.4402	NA	NA	NA	NA	NA	NA	NA	0	1	0	0	1	NA	NA	1.05437	-7.47476	NA	NA	NA	NA	NA	NA	0.291715	7.73454e-14	NA	NA	NA	NA	NA	NA	0.874974	3.70098e-10	NA	NA	NA	NA
LINC00272	NA	NA	NA	smultixcan	4.05819e-05	0.00950488	-4.10414	NA	NA	NA	NA	NA	NA	NA	0	1	0	0	1	NA	NA	-0.707129	4.05151	NA	NA	NA	NA	NA	NA	0.479486	5.08876e-05	NA	NA	NA	NA	NA	NA	0.853274	0.0103363	NA	NA	NA	NA
LINC01012	NA	NA	NA	smultixcan	3.62604e-05	0.00877582	3.44776	NA	NA	NA	NA	NA	NA	NA	0	1	0	0	1	NA	NA	-0.3422	-3.66946	NA	NA	NA	NA	NA	NA	0.948931	9.20757e-06	NA	NA	NA	NA	NA	NA	0.98922	0.00265772	NA	NA	NA	NA
LINC01013	NA	NA	NA	Artery_Tibial	2.57537e-06	0.00267672	4.70207	NA	NA	NA	NA	NA	NA	NA	0	1	0	0	1	NA	NA	2.27802	-4.22758	NA	NA	NA	NA	NA	NA	0.0227256	2.36218e-05	NA	NA	NA	NA	NA	NA	0.541404	0.00973202	NA	NA	NA	NA
LINC01013	NA	NA	NA	Vagina	2.57537e-06	0.00233285	4.70207	NA	NA	NA	NA	NA	NA	NA	0	1	0	0	1	NA	NA	2.27802	-4.22758	NA	NA	NA	NA	NA	NA	0.0227256	2.36218e-05	NA	NA	NA	NA	NA	NA	0.536152	0.0115747	NA	NA	NA	NA
LRRC37A2	NA	NA	NA	Esophagus_Gastroesophageal_Junction	5.37394e-13	6.5949e-09	7.21549	NA	NA	NA	NA	NA	NA	NA	0	1	0	0	1	NA	NA	-2.17509	-8.05689	NA	NA	NA	NA	NA	NA	0.0296234	7.82597e-16	NA	NA	NA	NA	NA	NA	0.557817	9.93429e-12	NA	NA	NA	NA
LRRC37A2	NA	NA	NA	smultixcan	4.48353e-15	1.22075e-11	1.22826	NA	NA	NA	NA	NA	NA	NA	0	1	0	0	1	NA	NA	-0.442356	-0.458124	NA	NA	NA	NA	NA	NA	0.174493	1.08568e-18	NA	NA	NA	NA	NA	NA	0.682282	3.96942e-15	NA	NA	NA	NA
MBLAC1	NA	NA	NA	Adipose_Visceral_Omentum	4.50561e-06	0.00458747	-4.58658	NA	NA	NA	NA	NA	NA	NA	0	1	0	0	1	NA	NA	-0.205394	4.68123	NA	NA	NA	NA	NA	NA	0.837264	2.85163e-06	NA	NA	NA	NA	NA	NA	0.979688	0.00266506	NA	NA	NA	NA
MBLAC1	NA	NA	NA	Brain_Caudate_basal_ganglia	4.50561e-06	0.00340427	-4.58658	NA	NA	NA	NA	NA	NA	NA	0	1	0	0	1	NA	NA	-0.205394	4.68123	NA	NA	NA	NA	NA	NA	0.837264	2.85163e-06	NA	NA	NA	NA	NA	NA	0.989264	0.00209931	NA	NA	NA	NA
MBLAC1	NA	NA	NA	Brain_Frontal_Cortex_BA9	4.50561e-06	0.00476677	-4.58658	NA	NA	NA	NA	NA	NA	NA	0	1	0	0	1	NA	NA	-0.205394	4.68123	NA	NA	NA	NA	NA	NA	0.837264	2.85163e-06	NA	NA	NA	NA	NA	NA	0.988549	0.00208773	NA	NA	NA	NA
MBLAC1	NA	NA	NA	Brain_Hypothalamus	4.50561e-06	0.00307389	-4.58658	NA	NA	NA	NA	NA	NA	NA	0	1	0	0	1	NA	NA	-0.205394	4.68123	NA	NA	NA	NA	NA	NA	0.837264	2.85163e-06	NA	NA	NA	NA	NA	NA	0.983823	0.00201829	NA	NA	NA	NA
MBLAC1	NA	NA	NA	Heart_Left_Ventricle	4.50561e-06	0.00428784	-4.58658	NA	NA	NA	NA	NA	NA	NA	0	1	0	0	1	NA	NA	-0.205394	4.68123	NA	NA	NA	NA	NA	NA	0.837264	2.85163e-06	NA	NA	NA	NA	NA	NA	0.979275	0.00280173	NA	NA	NA	NA
MBLAC1	NA	NA	NA	Ovary	4.50561e-06	0.00489072	-4.58658	NA	NA	NA	NA	NA	NA	NA	0	1	0	0	1	NA	NA	-0.205394	4.68123	NA	NA	NA	NA	NA	NA	0.837264	2.85163e-06	NA	NA	NA	NA	NA	NA	0.980195	0.00313602	NA	NA	NA	NA
MBLAC1	NA	NA	NA	Skin_Sun_Exposed_Lower_leg	4.50561e-06	0.00547186	-4.58658	NA	NA	NA	NA	NA	NA	NA	0	1	0	0	1	NA	NA	-0.205394	4.68123	NA	NA	NA	NA	NA	NA	0.837264	2.85163e-06	NA	NA	NA	NA	NA	NA	0.979557	0.00279684	NA	NA	NA	NA
MBLAC1	NA	NA	NA	smultixcan	3.7931e-09	3.06005e-06	-2.50408	NA	NA	NA	NA	NA	NA	NA	0	1	0	0	1	NA	NA	-0.623146	2.41651	NA	NA	NA	NA	NA	NA	0.0610138	2.68739e-11	NA	NA	NA	NA	NA	NA	0.544078	2.42675e-08	NA	NA	NA	NA
MCCC1	NA	NA	NA	Artery_Tibial	1.07396e-05	0.00758176	4.40172	NA	NA	NA	NA	NA	NA	NA	0	1	0	0	1	NA	NA	1.72833	-4.08624	NA	NA	NA	NA	NA	NA	0.0839285	4.38414e-05	NA	NA	NA	NA	NA	NA	0.690964	0.0155021	NA	NA	NA	NA
MCCC1	NA	NA	NA	Brain_Cerebellum	1.02989e-05	0.00883796	4.4108	NA	NA	NA	NA	NA	NA	NA	0	1	0	0	1	NA	NA	1.96873	-4.01641	NA	NA	NA	NA	NA	NA	0.0489841	5.90913e-05	NA	NA	NA	NA	NA	NA	0.627693	0.0258965	NA	NA	NA	NA
MCL1	NA	NA	NA	Brain_Caudate_basal_ganglia	5.19171e-06	0.00354713	4.55689	NA	NA	NA	NA	NA	NA	NA	0	1	0	0	1	NA	NA	-2.43311	-5.40007	NA	NA	NA	NA	NA	NA	0.0149696	6.66159e-08	NA	NA	NA	NA	NA	NA	0.498728	7.57907e-05	NA	NA	NA	NA
MCL1	NA	NA	NA	Brain_Cerebellar_Hemisphere	1.84246e-07	0.000271003	5.21457	NA	NA	NA	NA	NA	NA	NA	0	1	0	0	1	NA	NA	-2.28809	-6.05273	NA	NA	NA	NA	NA	NA	0.022132	1.42414e-09	NA	NA	NA	NA	NA	NA	0.561071	2.88839e-06	NA	NA	NA	NA
MCL1	NA	NA	NA	Brain_Frontal_Cortex_BA9	5.19171e-06	0.00476677	4.55689	NA	NA	NA	NA	NA	NA	NA	0	1	0	0	1	NA	NA	-2.43311	-5.40007	NA	NA	NA	NA	NA	NA	0.0149696	6.66159e-08	NA	NA	NA	NA	NA	NA	0.500174	0.000141125	NA	NA	NA	NA
MCL1	NA	NA	NA	Colon_Sigmoid	2.49395e-06	0.00339068	4.70862	NA	NA	NA	NA	NA	NA	NA	0	1	0	0	1	NA	NA	-2.04997	-5.47389	NA	NA	NA	NA	NA	NA	0.0403672	4.40274e-08	NA	NA	NA	NA	NA	NA	0.569676	8.05386e-05	NA	NA	NA	NA
MCL1	NA	NA	NA	Esophagus_Gastroesophageal_Junction	4.71031e-06	0.00361281	4.57729	NA	NA	NA	NA	NA	NA	NA	0	1	0	0	1	NA	NA	-2.06886	-5.3402	NA	NA	NA	NA	NA	NA	0.0385593	9.28454e-08	NA	NA	NA	NA	NA	NA	0.58483	0.000117858	NA	NA	NA	NA
MCL1	NA	NA	NA	Esophagus_Muscularis	2.24015e-06	0.00211193	4.73046	NA	NA	NA	NA	NA	NA	NA	0	1	0	0	1	NA	NA	-2.1349	-5.52306	NA	NA	NA	NA	NA	NA	0.0327694	3.33147e-08	NA	NA	NA	NA	NA	NA	0.570295	4.36923e-05	NA	NA	NA	NA
MCL1	NA	NA	NA	Heart_Atrial_Appendage	4.65655e-06	0.00352181	4.57969	NA	NA	NA	NA	NA	NA	NA	0	1	0	0	1	NA	NA	-2.22903	-5.38271	NA	NA	NA	NA	NA	NA	0.025812	7.33734e-08	NA	NA	NA	NA	NA	NA	0.572689	0.00010194	NA	NA	NA	NA
MCL1	NA	NA	NA	Heart_Left_Ventricle	4.19377e-06	0.00428784	4.60154	NA	NA	NA	NA	NA	NA	NA	0	1	0	0	1	NA	NA	-2.16582	-5.38995	NA	NA	NA	NA	NA	NA	0.0303251	7.04762e-08	NA	NA	NA	NA	NA	NA	0.563696	9.23238e-05	NA	NA	NA	NA
MCL1	NA	NA	NA	Nerve_Tibial	1.01541e-05	0.00655084	4.41387	NA	NA	NA	NA	NA	NA	NA	0	1	0	0	1	NA	NA	-2.52982	-5.27407	NA	NA	NA	NA	NA	NA	0.011412	1.33428e-07	NA	NA	NA	NA	NA	NA	0.41622	0.000132923	NA	NA	NA	NA
MCL1	NA	NA	NA	Spleen	9.0817e-07	0.00137395	4.91056	NA	NA	NA	NA	NA	NA	NA	0	1	0	0	1	NA	NA	-2.09844	-5.69879	NA	NA	NA	NA	NA	NA	0.0358666	1.20659e-08	NA	NA	NA	NA	NA	NA	0.604644	3.01937e-05	NA	NA	NA	NA
MCL1	NA	NA	NA	Testis	7.24179e-08	0.000111524	5.38507	NA	NA	NA	NA	NA	NA	NA	0	1	0	0	1	NA	NA	-2.36809	-6.26149	NA	NA	NA	NA	NA	NA	0.01788	3.81327e-10	NA	NA	NA	NA	NA	NA	0.524349	6.75386e-07	NA	NA	NA	NA
MCL1	NA	NA	NA	smultixcan	1.29202e-06	0.000521164	2.49479	NA	NA	NA	NA	NA	NA	NA	0	1	0	0	1	NA	NA	-1.38027	-2.97111	NA	NA	NA	NA	NA	NA	0.0603878	5.66271e-09	NA	NA	NA	NA	NA	NA	0.544078	3.54922e-06	NA	NA	NA	NA
MICA	NA	NA	NA	Artery_Aorta	1.50033e-05	0.00782797	-4.32864	NA	NA	NA	NA	NA	NA	NA	0	1	0	0	1	NA	NA	-2.11643	3.91086	NA	NA	NA	NA	NA	NA	0.034308	9.19668e-05	NA	NA	NA	NA	NA	NA	0.562905	0.0252419	NA	NA	NA	NA
MICA	NA	NA	NA	Thyroid	1.50033e-05	0.00960139	-4.32864	NA	NA	NA	NA	NA	NA	NA	0	1	0	0	1	NA	NA	-2.11643	3.91086	NA	NA	NA	NA	NA	NA	0.034308	9.19668e-05	NA	NA	NA	NA	NA	NA	0.555738	0.0326721	NA	NA	NA	NA
MICA	NA	NA	NA	smultixcan	1.39804e-06	0.000553676	0.49902	NA	NA	NA	NA	NA	NA	NA	0	1	0	0	1	NA	NA	-0.874698	-0.760206	NA	NA	NA	NA	NA	NA	0.0249958	8.3288e-05	NA	NA	NA	NA	NA	NA	0.434969	0.0153537	NA	NA	NA	NA
MOB2	NA	NA	NA	Brain_Cortex	2.48397e-10	3.91233e-07	6.32798	NA	NA	NA	NA	NA	NA	NA	0	1	0	0	1	NA	NA	0.48133	-6.41147	NA	NA	NA	NA	NA	NA	0.630282	1.4412e-10	NA	NA	NA	NA	NA	NA	0.957776	2.02649e-07	NA	NA	NA	NA
MOB2	NA	NA	NA	smultixcan	5.71704e-10	5.41429e-07	-0.88687	NA	NA	NA	NA	NA	NA	NA	0	1	0	0	1	NA	NA	0.628636	1.09405	NA	NA	NA	NA	NA	NA	0.756099	2.46993e-10	NA	NA	NA	NA	NA	NA	0.946554	1.9351e-07	NA	NA	NA	NA
NPRL3	NA	NA	NA	Cells_Cultured_fibroblasts	8.58326e-06	0.00753427	4.45009	NA	NA	NA	NA	NA	NA	NA	0	1	0	0	1	NA	NA	-1.82213	0.432996	NA	NA	NA	NA	NA	NA	0.0684356	0.665018	NA	NA	NA	NA	NA	NA	0.675545	0.969495	NA	NA	NA	NA
NPRL3	NA	NA	NA	Colon_Transverse	8.58326e-06	0.00786127	4.45009	NA	NA	NA	NA	NA	NA	NA	0	1	0	0	1	NA	NA	-1.82213	-5.02042	NA	NA	NA	NA	NA	NA	0.0684356	5.15596e-07	NA	NA	NA	NA	NA	NA	0.661519	0.000556672	NA	NA	NA	NA
NPRL3	NA	NA	NA	Skin_Sun_Exposed_Lower_leg	8.58326e-06	0.00819027	4.45009	NA	NA	NA	NA	NA	NA	NA	0	1	0	0	1	NA	NA	-1.82213	-0.58403	NA	NA	NA	NA	NA	NA	0.0684356	0.5592	NA	NA	NA	NA	NA	NA	0.65379	0.948434	NA	NA	NA	NA
NTN5	NA	NA	NA	Brain_Nucleus_accumbens_basal_ganglia	1.79179e-05	0.00931651	-4.28937	NA	NA	NA	NA	NA	NA	NA	0	1	0	0	1	NA	NA	-8.71957	2.09494	NA	NA	NA	NA	NA	NA	2.79265e-18	0.0361765	NA	NA	NA	NA	NA	NA	1.12767e-14	0.637326	NA	NA	NA	NA
PANO1	NA	NA	NA	smultixcan	1.97358e-08	1.30268e-05	-1.10765	NA	NA	NA	NA	NA	NA	NA	0	1	0	0	1	NA	NA	-0.322346	0.796348	NA	NA	NA	NA	NA	NA	0.258981	5.23773e-08	NA	NA	NA	NA	NA	NA	0.745066	2.49783e-05	NA	NA	NA	NA
POLR3K	NA	NA	NA	Adipose_Visceral_Omentum	2.14566e-06	0.00339847	-4.7392	NA	NA	NA	NA	NA	NA	NA	0	1	0	0	1	NA	NA	-0.709866	4.6863	NA	NA	NA	NA	NA	NA	0.477787	2.78185e-06	NA	NA	NA	NA	NA	NA	0.942402	0.00266506	NA	NA	NA	NA
POLR3K	NA	NA	NA	Artery_Aorta	6.66424e-06	0.00556331	-4.50414	NA	NA	NA	NA	NA	NA	NA	0	1	0	0	1	NA	NA	-0.232683	4.57528	NA	NA	NA	NA	NA	NA	0.816008	4.75588e-06	NA	NA	NA	NA	NA	NA	0.98565	0.00340838	NA	NA	NA	NA
POLR3K	NA	NA	NA	Artery_Coronary	7.91267e-06	0.00853129	-4.46753	NA	NA	NA	NA	NA	NA	NA	0	1	0	0	1	NA	NA	-0.24466	4.53419	NA	NA	NA	NA	NA	NA	0.806719	5.78236e-06	NA	NA	NA	NA	NA	NA	0.987218	0.0056037	NA	NA	NA	NA
POLR3K	NA	NA	NA	Skin_Not_Sun_Exposed_Suprapubic	2.84613e-07	0.000337344	-5.13336	NA	NA	NA	NA	NA	NA	NA	0	1	0	0	1	NA	NA	-0.493679	5.15006	NA	NA	NA	NA	NA	NA	0.621533	2.60409e-07	NA	NA	NA	NA	NA	NA	0.954112	0.000269243	NA	NA	NA	NA
RP11-521C20.2	NA	NA	NA	Brain_Cerebellum	7.76448e-06	0.00738494	4.47158	NA	NA	NA	NA	NA	NA	NA	0	1	0	0	1	NA	NA	0.00193627	-4.60698	NA	NA	NA	NA	NA	NA	0.998455	4.08564e-06	NA	NA	NA	NA	NA	NA	0.999879	0.00508009	NA	NA	NA	NA
RP11-84C13.2	NA	NA	NA	Brain_Anterior_cingulate_cortex_BA24	8.84588e-09	2.02854e-05	5.75149	NA	NA	NA	NA	NA	NA	NA	0	1	0	0	1	NA	NA	-0.155399	-6.00611	NA	NA	NA	NA	NA	NA	0.876507	1.90026e-09	NA	NA	NA	NA	NA	NA	0.989937	4.80998e-06	NA	NA	NA	NA
RP11-84C13.2	NA	NA	NA	Breast_Mammary_Tissue	1.1125e-08	3.50075e-05	5.71262	NA	NA	NA	NA	NA	NA	NA	0	1	0	0	1	NA	NA	0.750386	-5.71056	NA	NA	NA	NA	NA	NA	0.453022	1.12604e-08	NA	NA	NA	NA	NA	NA	0.924608	2.9286e-05	NA	NA	NA	NA
RP11-84C13.2	NA	NA	NA	Skin_Not_Sun_Exposed_Suprapubic	2.25554e-08	4.20111e-05	5.59116	NA	NA	NA	NA	NA	NA	NA	0	1	0	0	1	NA	NA	0.941323	-5.53273	NA	NA	NA	NA	NA	NA	0.346539	3.15282e-08	NA	NA	NA	NA	NA	NA	0.889265	4.2377e-05	NA	NA	NA	NA
RP11-84C13.2	NA	NA	NA	Vagina	2.25554e-08	3.06472e-05	5.59116	NA	NA	NA	NA	NA	NA	NA	0	1	0	0	1	NA	NA	0.941323	-5.53273	NA	NA	NA	NA	NA	NA	0.346539	3.15282e-08	NA	NA	NA	NA	NA	NA	0.883412	4.44153e-05	NA	NA	NA	NA
RP11-84C13.2	NA	NA	NA	smultixcan	1.21347e-07	6.95573e-05	1.12213	NA	NA	NA	NA	NA	NA	NA	0	1	0	0	1	NA	NA	-0.0509928	-1.17653	NA	NA	NA	NA	NA	NA	0.336079	1.03395e-07	NA	NA	NA	NA	NA	NA	0.790682	4.72539e-05	NA	NA	NA	NA
RP13-870H17.3	NA	NA	NA	Adipose_Subcutaneous	3.40143e-08	5.45675e-05	-5.51941	NA	NA	NA	NA	NA	NA	NA	0	1	0	0	1	NA	NA	-0.567906	5.54277	NA	NA	NA	NA	NA	NA	0.570099	2.97729e-08	NA	NA	NA	NA	NA	NA	0.949592	5.62537e-05	NA	NA	NA	NA
RP13-870H17.3	NA	NA	NA	Adipose_Visceral_Omentum	3.40143e-08	0.000103692	-5.51941	NA	NA	NA	NA	NA	NA	NA	0	1	0	0	1	NA	NA	-0.567906	5.54277	NA	NA	NA	NA	NA	NA	0.570099	2.97729e-08	NA	NA	NA	NA	NA	NA	0.95654	6.49247e-05	NA	NA	NA	NA
RP13-870H17.3	NA	NA	NA	Adrenal_Gland	3.40143e-08	4.37878e-05	-5.51941	NA	NA	NA	NA	NA	NA	NA	0	1	0	0	1	NA	NA	-0.567906	5.54277	NA	NA	NA	NA	NA	NA	0.570099	2.97729e-08	NA	NA	NA	NA	NA	NA	0.94983	4.0721e-05	NA	NA	NA	NA
RP13-870H17.3	NA	NA	NA	Artery_Aorta	1.09873e-07	0.000196547	-5.30959	NA	NA	NA	NA	NA	NA	NA	0	1	0	0	1	NA	NA	-0.403775	5.36778	NA	NA	NA	NA	NA	NA	0.686378	7.97118e-08	NA	NA	NA	NA	NA	NA	0.968476	0.000109421	NA	NA	NA	NA
RP13-870H17.3	NA	NA	NA	Artery_Coronary	9.34519e-08	0.000184723	-5.33902	NA	NA	NA	NA	NA	NA	NA	0	1	0	0	1	NA	NA	-0.437937	5.38953	NA	NA	NA	NA	NA	NA	0.661432	7.06418e-08	NA	NA	NA	NA	NA	NA	0.963153	0.00014438	NA	NA	NA	NA
RP13-870H17.3	NA	NA	NA	Artery_Tibial	4.37289e-07	0.000696327	-5.05196	NA	NA	NA	NA	NA	NA	NA	0	1	0	0	1	NA	NA	0.0728205	5.24025	NA	NA	NA	NA	NA	NA	0.941949	1.60362e-07	NA	NA	NA	NA	NA	NA	0.995008	0.000209802	NA	NA	NA	NA
RP13-870H17.3	NA	NA	NA	Brain_Amygdala	3.40143e-08	7.35866e-05	-5.51941	NA	NA	NA	NA	NA	NA	NA	0	1	0	0	1	NA	NA	-0.567906	5.54277	NA	NA	NA	NA	NA	NA	0.570099	2.97729e-08	NA	NA	NA	NA	NA	NA	0.939704	4.77132e-05	NA	NA	NA	NA
RP13-870H17.3	NA	NA	NA	Brain_Anterior_cingulate_cortex_BA24	1.14144e-07	0.000218128	-5.30263	NA	NA	NA	NA	NA	NA	NA	0	1	0	0	1	NA	NA	-0.382634	5.36591	NA	NA	NA	NA	NA	NA	0.701992	8.05401e-08	NA	NA	NA	NA	NA	NA	0.968434	0.000119572	NA	NA	NA	NA
RP13-870H17.3	NA	NA	NA	Brain_Caudate_basal_ganglia	3.40143e-08	4.56888e-05	-5.51941	NA	NA	NA	NA	NA	NA	NA	0	1	0	0	1	NA	NA	-0.567906	5.54277	NA	NA	NA	NA	NA	NA	0.570099	2.97729e-08	NA	NA	NA	NA	NA	NA	0.948422	3.72608e-05	NA	NA	NA	NA
RP13-870H17.3	NA	NA	NA	Brain_Cerebellar_Hemisphere	3.43785e-06	0.00269688	-4.64276	NA	NA	NA	NA	NA	NA	NA	0	1	0	0	1	NA	NA	-0.151219	4.74422	NA	NA	NA	NA	NA	NA	0.879803	2.09306e-06	NA	NA	NA	NA	NA	NA	0.985996	0.00212254	NA	NA	NA	NA
RP13-870H17.3	NA	NA	NA	Brain_Cortex	2.1956e-07	0.000223695	-5.18197	NA	NA	NA	NA	NA	NA	NA	0	1	0	0	1	NA	NA	-0.364628	5.24614	NA	NA	NA	NA	NA	NA	0.715389	1.55322e-07	NA	NA	NA	NA	NA	NA	0.968067	0.0001512	NA	NA	NA	NA
RP13-870H17.3	NA	NA	NA	Brain_Frontal_Cortex_BA9	1.87763e-07	0.000376684	-5.21106	NA	NA	NA	NA	NA	NA	NA	0	1	0	0	1	NA	NA	-0.0691322	5.36855	NA	NA	NA	NA	NA	NA	0.944884	7.93731e-08	NA	NA	NA	NA	NA	NA	0.996722	0.000141125	NA	NA	NA	NA
RP13-870H17.3	NA	NA	NA	Brain_Hippocampus	3.40143e-08	5.57543e-05	-5.51941	NA	NA	NA	NA	NA	NA	NA	0	1	0	0	1	NA	NA	-0.567906	5.54277	NA	NA	NA	NA	NA	NA	0.570099	2.97729e-08	NA	NA	NA	NA	NA	NA	0.947339	5.05373e-05	NA	NA	NA	NA
RP13-870H17.3	NA	NA	NA	Brain_Hypothalamus	8.45922e-08	0.000109011	-5.35705	NA	NA	NA	NA	NA	NA	NA	0	1	0	0	1	NA	NA	-0.424534	5.41146	NA	NA	NA	NA	NA	NA	0.671176	6.2512e-08	NA	NA	NA	NA	NA	NA	0.964349	8.35716e-05	NA	NA	NA	NA
RP13-870H17.3	NA	NA	NA	Brain_Nucleus_accumbens_basal_ganglia	1.77342e-09	4.24167e-06	-6.01731	NA	NA	NA	NA	NA	NA	NA	0	1	0	0	1	NA	NA	-0.599892	6.0402	NA	NA	NA	NA	NA	NA	0.548578	1.53925e-09	NA	NA	NA	NA	NA	NA	0.945706	3.81242e-06	NA	NA	NA	NA
RP13-870H17.3	NA	NA	NA	Brain_Putamen_basal_ganglia	5.06698e-08	6.58989e-05	-5.44894	NA	NA	NA	NA	NA	NA	NA	0	1	0	0	1	NA	NA	-0.488439	5.4901	NA	NA	NA	NA	NA	NA	0.625239	4.01702e-08	NA	NA	NA	NA	NA	NA	0.951761	5.4029e-05	NA	NA	NA	NA
RP13-870H17.3	NA	NA	NA	Brain_Spinal_cord_cervical_c-1	1.87763e-07	0.000413755	-5.21106	NA	NA	NA	NA	NA	NA	NA	0	1	0	0	1	NA	NA	-0.0691322	5.36855	NA	NA	NA	NA	NA	NA	0.944884	7.93731e-08	NA	NA	NA	NA	NA	NA	0.99699	0.000104363	NA	NA	NA	NA
RP13-870H17.3	NA	NA	NA	Breast_Mammary_Tissue	3.40143e-08	8.56276e-05	-5.51941	NA	NA	NA	NA	NA	NA	NA	0	1	0	0	1	NA	NA	-0.567906	5.54277	NA	NA	NA	NA	NA	NA	0.570099	2.97729e-08	NA	NA	NA	NA	NA	NA	0.944974	6.45278e-05	NA	NA	NA	NA
RP13-870H17.3	NA	NA	NA	Colon_Transverse	1.0413e-05	0.00816575	-4.40841	NA	NA	NA	NA	NA	NA	NA	0	1	0	0	1	NA	NA	-0.0451106	4.52944	NA	NA	NA	NA	NA	NA	0.964019	5.91415e-06	NA	NA	NA	NA	NA	NA	0.996687	0.00425688	NA	NA	NA	NA
RP13-870H17.3	NA	NA	NA	Esophagus_Gastroesophageal_Junction	3.40143e-08	4.63804e-05	-5.51941	NA	NA	NA	NA	NA	NA	NA	0	1	0	0	1	NA	NA	-0.567906	5.54277	NA	NA	NA	NA	NA	NA	0.570099	2.97729e-08	NA	NA	NA	NA	NA	NA	0.949705	4.1993e-05	NA	NA	NA	NA
RP13-870H17.3	NA	NA	NA	Esophagus_Mucosa	6.2007e-06	0.00856483	-4.51943	NA	NA	NA	NA	NA	NA	NA	0	1	0	0	1	NA	NA	-0.0853518	4.6337	NA	NA	NA	NA	NA	NA	0.931982	3.59194e-06	NA	NA	NA	NA	NA	NA	0.999553	0.00325356	NA	NA	NA	NA
RP13-870H17.3	NA	NA	NA	Esophagus_Muscularis	3.40143e-08	6.18186e-05	-5.51941	NA	NA	NA	NA	NA	NA	NA	0	1	0	0	1	NA	NA	-0.249223	5.54277	NA	NA	NA	NA	NA	NA	0.803188	2.97729e-08	NA	NA	NA	NA	NA	NA	0.978372	4.33857e-05	NA	NA	NA	NA
RP13-870H17.3	NA	NA	NA	Heart_Atrial_Appendage	5.77571e-08	8.73648e-05	-5.42561	NA	NA	NA	NA	NA	NA	NA	0	1	0	0	1	NA	NA	-0.466057	5.47168	NA	NA	NA	NA	NA	NA	0.641175	4.458e-08	NA	NA	NA	NA	NA	NA	0.963594	6.96785e-05	NA	NA	NA	NA
RP13-870H17.3	NA	NA	NA	Heart_Left_Ventricle	8.61555e-08	0.000122987	-5.35374	NA	NA	NA	NA	NA	NA	NA	0	1	0	0	1	NA	NA	-0.423087	5.40842	NA	NA	NA	NA	NA	NA	0.672232	6.35849e-08	NA	NA	NA	NA	NA	NA	0.959702	9.23238e-05	NA	NA	NA	NA
RP13-870H17.3	NA	NA	NA	Muscle_Skeletal	1.87763e-07	0.000314208	-5.21106	NA	NA	NA	NA	NA	NA	NA	0	1	0	0	1	NA	NA	-0.0691322	5.36855	NA	NA	NA	NA	NA	NA	0.944884	7.93731e-08	NA	NA	NA	NA	NA	NA	0.991711	0.00013659	NA	NA	NA	NA
RP13-870H17.3	NA	NA	NA	Nerve_Tibial	1.3371e-05	0.00788159	-4.35394	NA	NA	NA	NA	NA	NA	NA	0	1	0	0	1	NA	NA	-0.328769	4.40436	NA	NA	NA	NA	NA	NA	0.74233	1.06096e-05	NA	NA	NA	NA	NA	NA	0.965972	0.00616551	NA	NA	NA	NA
RP13-870H17.3	NA	NA	NA	Pituitary	2.47794e-07	0.000311031	-5.15936	NA	NA	NA	NA	NA	NA	NA	0	1	0	0	1	NA	NA	-0.340543	5.22889	NA	NA	NA	NA	NA	NA	0.733447	1.70532e-07	NA	NA	NA	NA	NA	NA	0.965152	0.000276262	NA	NA	NA	NA
RP13-870H17.3	NA	NA	NA	Skin_Not_Sun_Exposed_Suprapubic	1.23105e-07	0.00020063	-5.28882	NA	NA	NA	NA	NA	NA	NA	0	1	0	0	1	NA	NA	-0.373938	5.35387	NA	NA	NA	NA	NA	NA	0.708451	8.60929e-08	NA	NA	NA	NA	NA	NA	0.964996	0.000105198	NA	NA	NA	NA
RP13-870H17.3	NA	NA	NA	Spleen	2.76627e-08	6.69602e-05	-5.55562	NA	NA	NA	NA	NA	NA	NA	0	1	0	0	1	NA	NA	-0.633721	5.56357	NA	NA	NA	NA	NA	NA	0.526263	2.64305e-08	NA	NA	NA	NA	NA	NA	0.94827	5.51164e-05	NA	NA	NA	NA
RP13-870H17.3	NA	NA	NA	Testis	3.40143e-08	6.54776e-05	-5.51941	NA	NA	NA	NA	NA	NA	NA	0	1	0	0	1	NA	NA	-0.567906	5.54277	NA	NA	NA	NA	NA	NA	0.570099	2.97729e-08	NA	NA	NA	NA	NA	NA	0.945312	4.73716e-05	NA	NA	NA	NA
RP13-870H17.3	NA	NA	NA	Uterus	3.40143e-08	6.32496e-05	-5.51941	NA	NA	NA	NA	NA	NA	NA	0	1	0	0	1	NA	NA	-0.567906	5.54277	NA	NA	NA	NA	NA	NA	0.570099	2.97729e-08	NA	NA	NA	NA	NA	NA	0.941788	4.91295e-05	NA	NA	NA	NA
RP13-870H17.3	NA	NA	NA	Vagina	2.92414e-07	0.000317854	-5.12827	NA	NA	NA	NA	NA	NA	NA	0	1	0	0	1	NA	NA	-0.315384	5.20317	NA	NA	NA	NA	NA	NA	0.75247	1.95916e-07	NA	NA	NA	NA	NA	NA	0.972499	0.000245331	NA	NA	NA	NA
RP13-870H17.3	NA	NA	NA	smultixcan	5.36537e-07	0.000243476	-4.3241	NA	NA	NA	NA	NA	NA	NA	0	1	0	0	1	NA	NA	-0.246363	4.39239	NA	NA	NA	NA	NA	NA	0.869882	3.5103e-07	NA	NA	NA	NA	NA	NA	0.971099	0.000135097	NA	NA	NA	NA
RP3-340B19.3	NA	NA	NA	Lung	4.18113e-06	0.00452961	-4.60217	NA	NA	NA	NA	NA	NA	NA	0	1	0	0	1	NA	NA	1.53296	5.16493	NA	NA	NA	NA	NA	NA	0.125285	2.40526e-07	NA	NA	NA	NA	NA	NA	0.737077	0.000294141	NA	NA	NA	NA
RP3-340B19.3	NA	NA	NA	Skin_Not_Sun_Exposed_Suprapubic	8.01546e-07	0.000870879	4.93499	NA	NA	NA	NA	NA	NA	NA	0	1	0	0	1	NA	NA	-1.95127	-5.63427	NA	NA	NA	NA	NA	NA	0.0510252	1.75804e-08	NA	NA	NA	NA	NA	NA	0.601185	2.95372e-05	NA	NA	NA	NA
RP3-340B19.3	NA	NA	NA	Testis	6.14734e-06	0.00556877	4.52126	NA	NA	NA	NA	NA	NA	NA	0	1	0	0	1	NA	NA	-0.445637	-4.81202	NA	NA	NA	NA	NA	NA	0.655859	1.49411e-06	NA	NA	NA	NA	NA	NA	0.957659	0.00132071	NA	NA	NA	NA
RP3-340B19.3	NA	NA	NA	Thyroid	1.19655e-06	0.0011486	4.85621	NA	NA	NA	NA	NA	NA	NA	0	1	0	0	1	NA	NA	-1.53179	-5.46532	NA	NA	NA	NA	NA	NA	0.125575	4.6206e-08	NA	NA	NA	NA	NA	NA	0.732852	5.72925e-05	NA	NA	NA	NA
RP3-340B19.3	NA	NA	NA	smultixcan	1.81288e-06	0.000692773	0.616307	NA	NA	NA	NA	NA	NA	NA	0	1	0	0	1	NA	NA	-0.769852	-0.857327	NA	NA	NA	NA	NA	NA	0.171543	2.07727e-08	NA	NA	NA	NA	NA	NA	0.679299	1.08498e-05	NA	NA	NA	NA
SCT	NA	NA	NA	Spleen	1.61351e-06	0.00195283	-4.79664	NA	NA	NA	NA	NA	NA	NA	0	1	0	0	1	NA	NA	-0.0667215	3.39242	NA	NA	NA	NA	NA	NA	0.946803	0.000692789	NA	NA	NA	NA	NA	NA	0.996489	0.12286	NA	NA	NA	NA
SCT	NA	NA	NA	smultixcan	3.45385e-06	0.0011755	-0.350494	NA	NA	NA	NA	NA	NA	NA	0	1	0	0	1	NA	NA	0.95051	0.556578	NA	NA	NA	NA	NA	NA	0.217521	0.239107	NA	NA	NA	NA	NA	NA	0.717866	0.766182	NA	NA	NA	NA
SERTAD2	NA	NA	NA	Adipose_Visceral_Omentum	4.70658e-06	0.00458747	-4.57746	NA	NA	NA	NA	NA	NA	NA	0	1	0	0	1	NA	NA	0.791433	4.95367	NA	NA	NA	NA	NA	NA	0.428691	7.28269e-07	NA	NA	NA	NA	NA	NA	0.928276	0.00119108	NA	NA	NA	NA
SERTAD2	NA	NA	NA	Artery_Tibial	4.50707e-06	0.00382771	-4.58651	NA	NA	NA	NA	NA	NA	NA	0	1	0	0	1	NA	NA	0.71761	4.94669	NA	NA	NA	NA	NA	NA	0.472998	7.5486e-07	NA	NA	NA	NA	NA	NA	0.926335	0.000897803	NA	NA	NA	NA
SERTAD2	NA	NA	NA	Breast_Mammary_Tissue	4.50707e-06	0.00515732	-4.58651	NA	NA	NA	NA	NA	NA	NA	0	1	0	0	1	NA	NA	0.71761	4.94669	NA	NA	NA	NA	NA	NA	0.472998	7.5486e-07	NA	NA	NA	NA	NA	NA	0.93177	0.00122703	NA	NA	NA	NA
SERTAD2	NA	NA	NA	Lung	4.50707e-06	0.00452961	-4.58651	NA	NA	NA	NA	NA	NA	NA	0	1	0	0	1	NA	NA	0.71761	4.94669	NA	NA	NA	NA	NA	NA	0.472998	7.5486e-07	NA	NA	NA	NA	NA	NA	0.930307	0.000846198	NA	NA	NA	NA
SERTAD2	NA	NA	NA	Nerve_Tibial	4.50707e-06	0.00339232	-4.58651	NA	NA	NA	NA	NA	NA	NA	0	1	0	0	1	NA	NA	0.71761	4.94669	NA	NA	NA	NA	NA	NA	0.472998	7.5486e-07	NA	NA	NA	NA	NA	NA	0.91401	0.000658002	NA	NA	NA	NA
SLC50A1	NA	NA	NA	Liver	2.69804e-06	0.00375112	-4.69256	NA	NA	NA	NA	NA	NA	NA	0	1	0	0	1	NA	NA	-4.21496	3.73381	NA	NA	NA	NA	NA	NA	2.49818e-05	0.000188604	NA	NA	NA	NA	NA	NA	0.0140169	0.0584043	NA	NA	NA	NA
SLC50A1	NA	NA	NA	smultixcan	2.40145e-05	0.00645782	-2.00041	NA	NA	NA	NA	NA	NA	NA	0	1	0	0	1	NA	NA	-2.16778	1.41614	NA	NA	NA	NA	NA	NA	3.08382e-06	0.0091483	NA	NA	NA	NA	NA	NA	0.00134782	0.304961	NA	NA	NA	NA
SMO	NA	NA	NA	Thyroid	2.60341e-08	3.49873e-05	5.56621	NA	NA	NA	NA	NA	NA	NA	0	1	0	0	1	NA	NA	1.82055	-5.25558	NA	NA	NA	NA	NA	NA	0.0686755	1.47561e-07	NA	NA	NA	NA	NA	NA	0.658742	0.00014579	NA	NA	NA	NA
SMO	NA	NA	NA	smultixcan	7.70314e-06	0.002397	0.461317	NA	NA	NA	NA	NA	NA	NA	0	1	0	0	1	NA	NA	0.358503	-0.389032	NA	NA	NA	NA	NA	NA	0.103237	6.08198e-05	NA	NA	NA	NA	NA	NA	0.603985	0.011902	NA	NA	NA	NA
SNRNP25	NA	NA	NA	Brain_Nucleus_accumbens_basal_ganglia	3.35805e-07	0.000446211	5.10216	NA	NA	NA	NA	NA	NA	NA	0	1	0	0	1	NA	NA	0.138248	-5.20556	NA	NA	NA	NA	NA	NA	0.890044	1.93409e-07	NA	NA	NA	NA	NA	NA	0.986693	0.000299397	NA	NA	NA	NA
SNRNP25	NA	NA	NA	smultixcan	9.1381e-07	0.000382781	-1.56457	NA	NA	NA	NA	NA	NA	NA	0	1	0	0	1	NA	NA	0.226846	1.61496	NA	NA	NA	NA	NA	NA	0.886442	2.7e-07	NA	NA	NA	NA	NA	NA	0.972647	0.000105768	NA	NA	NA	NA
STAG3	NA	NA	NA	Brain_Spinal_cord_cervical_c-1	3.07904e-06	0.00308408	4.66548	NA	NA	NA	NA	NA	NA	NA	0	1	0	0	1	NA	NA	-3.06909	-5.71112	NA	NA	NA	NA	NA	NA	0.00214714	1.12236e-08	NA	NA	NA	NA	NA	NA	0.286975	2.56505e-05	NA	NA	NA	NA
STAG3	NA	NA	NA	smultixcan	1.2766e-05	0.0037577	1.38054	NA	NA	NA	NA	NA	NA	NA	0	1	0	0	1	NA	NA	-0.586029	-1.55746	NA	NA	NA	NA	NA	NA	0.0460562	2.11379e-07	NA	NA	NA	NA	NA	NA	0.503178	8.74911e-05	NA	NA	NA	NA
STN1	NA	NA	NA	Cells_Cultured_fibroblasts	6.20232e-06	0.0063517	-4.51937	NA	NA	NA	NA	NA	NA	NA	0	1	0	0	1	NA	NA	1.52556	5.10019	NA	NA	NA	NA	NA	NA	0.127119	3.39315e-07	NA	NA	NA	NA	NA	NA	0.727874	0.000428929	NA	NA	NA	NA
TAF6	NA	NA	NA	Brain_Caudate_basal_ganglia	4.50561e-06	0.00340427	4.58658	NA	NA	NA	NA	NA	NA	NA	0	1	0	0	1	NA	NA	0.205394	-4.68123	NA	NA	NA	NA	NA	NA	0.837264	2.85163e-06	NA	NA	NA	NA	NA	NA	0.989264	0.00209931	NA	NA	NA	NA
TAF6	NA	NA	NA	Brain_Cerebellum	2.27515e-07	0.000546674	-5.17532	NA	NA	NA	NA	NA	NA	NA	0	1	0	0	1	NA	NA	3.07768	6.21832	NA	NA	NA	NA	NA	NA	0.00208617	5.02496e-10	NA	NA	NA	NA	NA	NA	0.280738	1.56201e-06	NA	NA	NA	NA
TAF6	NA	NA	NA	smultixcan	9.85871e-07	0.000405174	1.64878	NA	NA	NA	NA	NA	NA	NA	0	1	0	0	1	NA	NA	-1.12638	-2.01396	NA	NA	NA	NA	NA	NA	0.0417865	3.05637e-08	NA	NA	NA	NA	NA	NA	0.493154	1.52381e-05	NA	NA	NA	NA
TEAD3	NA	NA	NA	smultixcan	4.45136e-06	0.00144716	-0.16794	NA	NA	NA	NA	NA	NA	NA	0	1	0	0	1	NA	NA	-0.162886	0.129561	NA	NA	NA	NA	NA	NA	0.106983	1.11382e-07	NA	NA	NA	NA	NA	NA	0.608556	4.98649e-05	NA	NA	NA	NA
TGM4	NA	NA	NA	Artery_Aorta	9.45126e-06	0.00657492	4.42936	NA	NA	NA	NA	NA	NA	NA	0	1	0	0	1	NA	NA	-0.0614282	-4.5946	NA	NA	NA	NA	NA	NA	0.951018	4.33589e-06	NA	NA	NA	NA	NA	NA	0.998816	0.00329017	NA	NA	NA	NA
TGM4	NA	NA	NA	Breast_Mammary_Tissue	9.45126e-06	0.00991358	4.42936	NA	NA	NA	NA	NA	NA	NA	0	1	0	0	1	NA	NA	-0.0614282	-4.5946	NA	NA	NA	NA	NA	NA	0.951018	4.33589e-06	NA	NA	NA	NA	NA	NA	0.998095	0.00445868	NA	NA	NA	NA
TGM4	NA	NA	NA	Skin_Not_Sun_Exposed_Suprapubic	9.45126e-06	0.00770159	4.42936	NA	NA	NA	NA	NA	NA	NA	0	1	0	0	1	NA	NA	-0.0614282	-4.5946	NA	NA	NA	NA	NA	NA	0.951018	4.33589e-06	NA	NA	NA	NA	NA	NA	0.997677	0.00291393	NA	NA	NA	NA
TGM4	NA	NA	NA	Skin_Sun_Exposed_Lower_leg	9.45126e-06	0.00841729	4.42936	NA	NA	NA	NA	NA	NA	NA	0	1	0	0	1	NA	NA	-0.0614282	-4.5946	NA	NA	NA	NA	NA	NA	0.951018	4.33589e-06	NA	NA	NA	NA	NA	NA	0.994921	0.00322123	NA	NA	NA	NA
TGM4	NA	NA	NA	Thyroid	9.45126e-06	0.00635077	4.42936	NA	NA	NA	NA	NA	NA	NA	0	1	0	0	1	NA	NA	-0.0614282	-4.5946	NA	NA	NA	NA	NA	NA	0.951018	4.33589e-06	NA	NA	NA	NA	NA	NA	0.993821	0.0029987	NA	NA	NA	NA
TGM4	NA	NA	NA	smultixcan	3.75976e-05	0.00899946	3.34873	NA	NA	NA	NA	NA	NA	NA	0	1	0	0	1	NA	NA	-0.0552639	-3.47599	NA	NA	NA	NA	NA	NA	0.900839	2.30973e-05	NA	NA	NA	NA	NA	NA	0.976525	0.00533354	NA	NA	NA	NA
TICAM2	NA	NA	NA	Esophagus_Mucosa	6.74555e-06	0.00856483	-4.50156	NA	NA	NA	NA	NA	NA	NA	0	1	0	0	1	NA	NA	-0.835322	4.43356	NA	NA	NA	NA	NA	NA	0.403537	9.26897e-06	NA	NA	NA	NA	NA	NA	0.905806	0.00606562	NA	NA	NA	NA
TICAM2	NA	NA	NA	Small_Intestine_Terminal_Ileum	6.74555e-06	0.00617218	-4.50156	NA	NA	NA	NA	NA	NA	NA	0	1	0	0	1	NA	NA	-0.835322	4.43356	NA	NA	NA	NA	NA	NA	0.403537	9.26897e-06	NA	NA	NA	NA	NA	NA	0.909674	0.00570922	NA	NA	NA	NA
TNFRSF6B	NA	NA	NA	Thyroid	1.80136e-13	1.21043e-09	7.36277	NA	NA	NA	NA	NA	NA	NA	0	1	0	0	1	NA	NA	1.34929	-7.2855	NA	NA	NA	NA	NA	NA	0.177244	3.20484e-13	NA	NA	NA	NA	NA	NA	0.781768	2.21647e-09	NA	NA	NA	NA
TNFRSF6B	NA	NA	NA	smultixcan	1.97854e-14	4.78852e-11	0.129954	NA	NA	NA	NA	NA	NA	NA	0	1	0	0	1	NA	NA	0.0959277	-0.129188	NA	NA	NA	NA	NA	NA	0.95057	8.57052e-15	NA	NA	NA	NA	NA	NA	0.98922	1.7092e-11	NA	NA	NA	NA
TRIP6	NA	NA	NA	Brain_Hippocampus	3.21776e-06	0.00369205	-4.65641	NA	NA	NA	NA	NA	NA	NA	0	1	0	0	1	NA	NA	-0.695195	3.8714	NA	NA	NA	NA	NA	NA	0.486933	0.000108211	NA	NA	NA	NA	NA	NA	0.938155	0.0428587	NA	NA	NA	NA
TSPAN33	NA	NA	NA	Thyroid	1.60816e-08	2.40135e-05	5.64961	NA	NA	NA	NA	NA	NA	NA	0	1	0	0	1	NA	NA	1.96222	-5.30151	NA	NA	NA	NA	NA	NA	0.0497369	1.14846e-07	NA	NA	NA	NA	NA	NA	0.609565	0.000122196	NA	NA	NA	NA
TSPAN33	NA	NA	NA	smultixcan	2.86742e-09	2.40223e-06	0.477836	NA	NA	NA	NA	NA	NA	NA	0	1	0	0	1	NA	NA	-0.0918368	-0.509863	NA	NA	NA	NA	NA	NA	0.174339	3.36133e-08	NA	NA	NA	NA	NA	NA	0.682282	1.63861e-05	NA	NA	NA	NA
TULP1	NA	NA	NA	Artery_Aorta	2.66348e-06	0.00283436	4.6952	NA	NA	NA	NA	NA	NA	NA	0	1	0	0	1	NA	NA	-2.02503	-5.37675	NA	NA	NA	NA	NA	NA	0.0428646	7.58422e-08	NA	NA	NA	NA	NA	NA	0.59771	0.000109421	NA	NA	NA	NA
TULP1	NA	NA	NA	Brain_Amygdala	2.66348e-06	0.00288109	4.6952	NA	NA	NA	NA	NA	NA	NA	0	1	0	0	1	NA	NA	-2.02503	-5.60914	NA	NA	NA	NA	NA	NA	0.0428646	2.03337e-08	NA	NA	NA	NA	NA	NA	0.620067	3.80172e-05	NA	NA	NA	NA
TULP1	NA	NA	NA	Brain_Anterior_cingulate_cortex_BA24	2.66348e-06	0.00305395	4.6952	NA	NA	NA	NA	NA	NA	NA	0	1	0	0	1	NA	NA	-2.02503	-5.37675	NA	NA	NA	NA	NA	NA	0.0428646	7.58422e-08	NA	NA	NA	NA	NA	NA	0.62859	0.000119572	NA	NA	NA	NA
TULP1	NA	NA	NA	Brain_Caudate_basal_ganglia	2.17374e-07	0.000262784	5.18383	NA	NA	NA	NA	NA	NA	NA	0	1	0	0	1	NA	NA	-1.61097	-5.78241	NA	NA	NA	NA	NA	NA	0.107186	7.36368e-09	NA	NA	NA	NA	NA	NA	0.714619	1.15196e-05	NA	NA	NA	NA
TULP1	NA	NA	NA	Brain_Cortex	2.66348e-06	0.00216855	4.6952	NA	NA	NA	NA	NA	NA	NA	0	1	0	0	1	NA	NA	-2.02503	-5.70091	NA	NA	NA	NA	NA	NA	0.0428646	1.19168e-08	NA	NA	NA	NA	NA	NA	0.604593	1.50807e-05	NA	NA	NA	NA
TULP1	NA	NA	NA	Brain_Hippocampus	8.62248e-06	0.00779629	4.44912	NA	NA	NA	NA	NA	NA	NA	0	1	0	0	1	NA	NA	-1.73424	-5.0911	NA	NA	NA	NA	NA	NA	0.0828757	3.55991e-07	NA	NA	NA	NA	NA	NA	0.692931	0.000528735	NA	NA	NA	NA
TULP1	NA	NA	NA	Brain_Hypothalamus	2.66348e-06	0.0022065	4.6952	NA	NA	NA	NA	NA	NA	NA	0	1	0	0	1	NA	NA	-2.02503	-5.58651	NA	NA	NA	NA	NA	NA	0.0428646	2.3168e-08	NA	NA	NA	NA	NA	NA	0.632823	3.98225e-05	NA	NA	NA	NA
TULP1	NA	NA	NA	Brain_Nucleus_accumbens_basal_ganglia	2.66348e-06	0.0021235	4.6952	NA	NA	NA	NA	NA	NA	NA	0	1	0	0	1	NA	NA	-2.02503	-5.62659	NA	NA	NA	NA	NA	NA	0.0428646	1.83808e-08	NA	NA	NA	NA	NA	NA	0.6152	3.25183e-05	NA	NA	NA	NA
TULP1	NA	NA	NA	Brain_Putamen_basal_ganglia	2.66348e-06	0.002598	4.6952	NA	NA	NA	NA	NA	NA	NA	0	1	0	0	1	NA	NA	-2.02503	-5.61823	NA	NA	NA	NA	NA	NA	0.0428646	1.92921e-08	NA	NA	NA	NA	NA	NA	0.610123	2.91913e-05	NA	NA	NA	NA
TULP1	NA	NA	NA	Brain_Spinal_cord_cervical_c-1	2.66348e-06	0.00308408	4.6952	NA	NA	NA	NA	NA	NA	NA	0	1	0	0	1	NA	NA	-2.02503	-5.37675	NA	NA	NA	NA	NA	NA	0.0428646	7.58422e-08	NA	NA	NA	NA	NA	NA	0.624619	0.000104363	NA	NA	NA	NA
TULP1	NA	NA	NA	Colon_Sigmoid	1.42582e-07	0.000294978	5.26189	NA	NA	NA	NA	NA	NA	NA	0	1	0	0	1	NA	NA	-2.35842	-6.10673	NA	NA	NA	NA	NA	NA	0.018353	1.01694e-09	NA	NA	NA	NA	NA	NA	0.492632	2.60439e-06	NA	NA	NA	NA
TULP1	NA	NA	NA	Esophagus_Gastroesophageal_Junction	8.73871e-08	9.74922e-05	5.35117	NA	NA	NA	NA	NA	NA	NA	0	1	0	0	1	NA	NA	-2.49904	-6.21982	NA	NA	NA	NA	NA	NA	0.012453	4.97718e-10	NA	NA	NA	NA	NA	NA	0.472949	9.02577e-07	NA	NA	NA	NA
TULP1	NA	NA	NA	Esophagus_Mucosa	2.66348e-06	0.00582242	4.6952	NA	NA	NA	NA	NA	NA	NA	0	1	0	0	1	NA	NA	-2.02503	-5.37675	NA	NA	NA	NA	NA	NA	0.0428646	7.58422e-08	NA	NA	NA	NA	NA	NA	0.603911	0.000141803	NA	NA	NA	NA
TULP1	NA	NA	NA	Nerve_Tibial	2.66348e-06	0.0022553	4.6952	NA	NA	NA	NA	NA	NA	NA	0	1	0	0	1	NA	NA	-2.02503	-5.37675	NA	NA	NA	NA	NA	NA	0.0428646	7.58422e-08	NA	NA	NA	NA	NA	NA	0.568339	8.81476e-05	NA	NA	NA	NA
TULP1	NA	NA	NA	Skin_Not_Sun_Exposed_Suprapubic	1.84821e-06	0.00185361	4.76935	NA	NA	NA	NA	NA	NA	NA	0	1	0	0	1	NA	NA	-2.22923	-5.55108	NA	NA	NA	NA	NA	NA	0.0257983	2.83911e-08	NA	NA	NA	NA	NA	NA	0.519031	4.2377e-05	NA	NA	NA	NA
TULP1	NA	NA	NA	Spleen	2.66348e-06	0.00293055	4.6952	NA	NA	NA	NA	NA	NA	NA	0	1	0	0	1	NA	NA	-2.02503	-5.37675	NA	NA	NA	NA	NA	NA	0.0428646	7.58422e-08	NA	NA	NA	NA	NA	NA	0.626545	0.000135562	NA	NA	NA	NA
TULP1	NA	NA	NA	Stomach	2.66348e-06	0.00355486	4.6952	NA	NA	NA	NA	NA	NA	NA	0	1	0	0	1	NA	NA	-2.02503	-5.37675	NA	NA	NA	NA	NA	NA	0.0428646	7.58422e-08	NA	NA	NA	NA	NA	NA	0.587416	0.000134837	NA	NA	NA	NA
TULP1	NA	NA	NA	Testis	2.66348e-06	0.00309612	-4.6952	NA	NA	NA	NA	NA	NA	NA	0	1	0	0	1	NA	NA	2.02503	5.37675	NA	NA	NA	NA	NA	NA	0.0428646	7.58422e-08	NA	NA	NA	NA	NA	NA	0.595515	9.2825e-05	NA	NA	NA	NA
TULP1	NA	NA	NA	Thyroid	2.66348e-06	0.0023863	4.6952	NA	NA	NA	NA	NA	NA	NA	0	1	0	0	1	NA	NA	-2.02503	-5.62159	NA	NA	NA	NA	NA	NA	0.0428646	1.89206e-08	NA	NA	NA	NA	NA	NA	0.591487	2.61709e-05	NA	NA	NA	NA
TULP1	NA	NA	NA	Uterus	4.5895e-06	0.004655	4.58273	NA	NA	NA	NA	NA	NA	NA	0	1	0	0	1	NA	NA	-2.33901	-5.43542	NA	NA	NA	NA	NA	NA	0.0193349	5.46677e-08	NA	NA	NA	NA	NA	NA	0.544007	7.89333e-05	NA	NA	NA	NA
TULP1	NA	NA	NA	smultixcan	1.31157e-07	7.30482e-05	3.6935	NA	NA	NA	NA	NA	NA	NA	0	1	0	0	1	NA	NA	-1.74713	-4.36688	NA	NA	NA	NA	NA	NA	0.204941	1.73449e-08	NA	NA	NA	NA	NA	NA	0.707914	9.64222e-06	NA	NA	NA	NA
TYMS	NA	NA	NA	Adipose_Visceral_Omentum	4.63657e-06	0.00458747	4.58059	NA	NA	NA	NA	NA	NA	NA	0	1	0	0	1	NA	NA	-0.214617	-4.78017	NA	NA	NA	NA	NA	NA	0.830066	1.75144e-06	NA	NA	NA	NA	NA	NA	0.979688	0.00229158	NA	NA	NA	NA
TYMS	NA	NA	NA	Brain_Nucleus_accumbens_basal_ganglia	7.64911e-07	0.000840676	-4.94411	NA	NA	NA	NA	NA	NA	NA	0	1	0	0	1	NA	NA	-1.37336	4.73882	NA	NA	NA	NA	NA	NA	0.16964	2.14968e-06	NA	NA	NA	NA	NA	NA	0.77047	0.00166385	NA	NA	NA	NA
TYMS	NA	NA	NA	Cells_Cultured_fibroblasts	6.05408e-06	0.0063517	4.52449	NA	NA	NA	NA	NA	NA	NA	0	1	0	0	1	NA	NA	2.38353	-4.018	NA	NA	NA	NA	NA	NA	0.0171475	5.8695e-05	NA	NA	NA	NA	NA	NA	0.509248	0.0224837	NA	NA	NA	NA
TYMS	NA	NA	NA	Cells_EBV-transformed_lymphocytes	4.63657e-06	0.00663128	4.58059	NA	NA	NA	NA	NA	NA	NA	0	1	0	0	1	NA	NA	-0.214617	-4.78017	NA	NA	NA	NA	NA	NA	0.830066	1.75144e-06	NA	NA	NA	NA	NA	NA	0.978478	0.00210406	NA	NA	NA	NA
TYMS	NA	NA	NA	Liver	4.63657e-06	0.00555307	-4.58059	NA	NA	NA	NA	NA	NA	NA	0	1	0	0	1	NA	NA	0.214617	4.78017	NA	NA	NA	NA	NA	NA	0.830066	1.75144e-06	NA	NA	NA	NA	NA	NA	0.975625	0.0019525	NA	NA	NA	NA
TYMS	NA	NA	NA	Small_Intestine_Terminal_Ileum	7.71493e-08	0.000152949	5.37367	NA	NA	NA	NA	NA	NA	NA	0	1	0	0	1	NA	NA	1.13858	-5.24662	NA	NA	NA	NA	NA	NA	0.254878	1.54913e-07	NA	NA	NA	NA	NA	NA	0.846859	0.000212042	NA	NA	NA	NA
TYMS	NA	NA	NA	Thyroid	7.79763e-06	0.00616425	4.47067	NA	NA	NA	NA	NA	NA	NA	0	1	0	0	1	NA	NA	-0.00698256	-4.61116	NA	NA	NA	NA	NA	NA	0.994429	4.00437e-06	NA	NA	NA	NA	NA	NA	0.998637	0.00291518	NA	NA	NA	NA
TYMS	NA	NA	NA	Whole_Blood	4.63657e-06	0.00507473	4.58059	NA	NA	NA	NA	NA	NA	NA	0	1	0	0	1	NA	NA	-0.214617	-4.78017	NA	NA	NA	NA	NA	NA	0.830066	1.75144e-06	NA	NA	NA	NA	NA	NA	0.981774	0.00220058	NA	NA	NA	NA
TYMS	NA	NA	NA	smultixcan	1.95084e-05	0.00542481	1.3213	NA	NA	NA	NA	NA	NA	NA	0	1	0	0	1	NA	NA	0.507403	-1.22198	NA	NA	NA	NA	NA	NA	0.0150836	1.88125e-05	NA	NA	NA	NA	NA	NA	0.380187	0.00468965	NA	NA	NA	NA
WDR48	NA	NA	NA	Brain_Hypothalamus	2.07108e-05	0.00981585	4.25709	NA	NA	NA	NA	NA	NA	NA	0	1	0	0	1	NA	NA	0.164315	-4.36448	NA	NA	NA	NA	NA	NA	0.869483	1.27424e-05	NA	NA	NA	NA	NA	NA	0.985817	0.00696891	NA	NA	NA	NA
WDR48	NA	NA	NA	Brain_Nucleus_accumbens_basal_ganglia	2.07108e-05	0.00937165	4.25709	NA	NA	NA	NA	NA	NA	NA	0	1	0	0	1	NA	NA	0.164315	-4.36448	NA	NA	NA	NA	NA	NA	0.869483	1.27424e-05	NA	NA	NA	NA	NA	NA	0.984995	0.006969	NA	NA	NA	NA
ZBTB46	NA	NA	NA	Pituitary	1.21327e-11	5.07632e-08	-6.77862	NA	NA	NA	NA	NA	NA	NA	0	1	0	0	1	NA	NA	-0.818545	6.84208	NA	NA	NA	NA	NA	NA	0.413046	7.80538e-12	NA	NA	NA	NA	NA	NA	0.900777	1.68596e-08	NA	NA	NA	NA
ZBTB46	NA	NA	NA	Prostate	1.21327e-11	7.44887e-08	-6.77862	NA	NA	NA	NA	NA	NA	NA	0	1	0	0	1	NA	NA	-0.818545	6.84208	NA	NA	NA	NA	NA	NA	0.413046	7.80538e-12	NA	NA	NA	NA	NA	NA	0.912232	1.98397e-08	NA	NA	NA	NA
ZBTB46	NA	NA	NA	Spleen	1.21327e-11	7.3421e-08	-6.77862	NA	NA	NA	NA	NA	NA	NA	0	1	0	0	1	NA	NA	-0.818545	6.84208	NA	NA	NA	NA	NA	NA	0.413046	7.80538e-12	NA	NA	NA	NA	NA	NA	0.919117	2.44152e-08	NA	NA	NA	NA
ZBTB46	NA	NA	NA	smultixcan	1.61089e-11	2.50631e-08	-1.72092	NA	NA	NA	NA	NA	NA	NA	0	1	0	0	1	NA	NA	-0.780864	1.57182	NA	NA	NA	NA	NA	NA	0.687975	1.96299e-11	NA	NA	NA	NA	NA	NA	0.924528	1.87227e-08	NA	NA	NA	NA
ZFP69B	NA	NA	NA	smultixcan	3.29527e-05	0.00834622	-1.65027	NA	NA	NA	NA	NA	NA	NA	0	1	0	0	1	NA	NA	0.537052	1.77715	NA	NA	NA	NA	NA	NA	0.227896	0.000240662	NA	NA	NA	NA	NA	NA	0.724194	0.0332038	NA	NA	NA	NA
ZGPAT	NA	NA	NA	Artery_Tibial	3.7581e-07	0.00068392	-5.08082	NA	NA	NA	NA	NA	NA	NA	0	1	0	0	1	NA	NA	0.897265	5.48297	NA	NA	NA	NA	NA	NA	0.369578	4.18243e-08	NA	NA	NA	NA	NA	NA	0.889445	7.81697e-05	NA	NA	NA	NA
ZGPAT	NA	NA	NA	smultixcan	3.36795e-05	0.00843227	-0.540542	NA	NA	NA	NA	NA	NA	NA	0	1	0	0	1	NA	NA	-0.220382	0.4984	NA	NA	NA	NA	NA	NA	0.380494	2.41311e-06	NA	NA	NA	NA	NA	NA	0.812487	0.000778475	NA	NA	NA	NA
ZKSCAN8	NA	NA	NA	Thyroid	8.8775e-06	0.0062792	-4.44285	NA	NA	NA	NA	NA	NA	NA	0	1	0	0	1	NA	NA	0.674494	4.22899	NA	NA	NA	NA	NA	NA	0.499997	2.34745e-05	NA	NA	NA	NA	NA	NA	0.928509	0.0104742	NA	NA	NA	NA
ZNF165	NA	NA	NA	Artery_Aorta	1.44451e-05	0.00782797	4.33698	NA	NA	NA	NA	NA	NA	NA	0	1	0	0	1	NA	NA	-0.512303	-4.64538	NA	NA	NA	NA	NA	NA	0.608439	3.39454e-06	NA	NA	NA	NA	NA	NA	0.953273	0.00291931	NA	NA	NA	NA
ZNF165	NA	NA	NA	Brain_Hypothalamus	9.4992e-06	0.00579851	4.42827	NA	NA	NA	NA	NA	NA	NA	0	1	0	0	1	NA	NA	-0.880059	-4.84479	NA	NA	NA	NA	NA	NA	0.378828	1.26744e-06	NA	NA	NA	NA	NA	NA	0.902098	0.00103287	NA	NA	NA	NA
ZNF165	NA	NA	NA	Brain_Putamen_basal_ganglia	9.4992e-06	0.00741254	-4.42827	NA	NA	NA	NA	NA	NA	NA	0	1	0	0	1	NA	NA	0.880059	4.84479	NA	NA	NA	NA	NA	NA	0.378828	1.26744e-06	NA	NA	NA	NA	NA	NA	0.896513	0.00127853	NA	NA	NA	NA
ZNF165	NA	NA	NA	Cells_EBV-transformed_lymphocytes	9.4992e-06	0.00990482	-4.42827	NA	NA	NA	NA	NA	NA	NA	0	1	0	0	1	NA	NA	0.880059	4.84479	NA	NA	NA	NA	NA	NA	0.378828	1.26744e-06	NA	NA	NA	NA	NA	NA	0.90598	0.00171294	NA	NA	NA	NA
ZNF165	NA	NA	NA	Esophagus_Gastroesophageal_Junction	1.6908e-05	0.00931606	4.30224	NA	NA	NA	NA	NA	NA	NA	0	1	0	0	1	NA	NA	-0.00410883	-4.46418	NA	NA	NA	NA	NA	NA	0.996722	8.03748e-06	NA	NA	NA	NA	NA	NA	0.999539	0.00463763	NA	NA	NA	NA
ZNF165	NA	NA	NA	Whole_Blood	7.30852e-06	0.00727197	-4.4845	NA	NA	NA	NA	NA	NA	NA	0	1	0	0	1	NA	NA	0.982602	4.93187	NA	NA	NA	NA	NA	NA	0.325804	8.14475e-07	NA	NA	NA	NA	NA	NA	0.875936	0.00115126	NA	NA	NA	NA
ZNF35	NA	NA	NA	Brain_Hypothalamus	2.11585e-05	0.00981585	4.2523	NA	NA	NA	NA	NA	NA	NA	0	1	0	0	1	NA	NA	0.150002	-4.3547	NA	NA	NA	NA	NA	NA	0.880763	1.33252e-05	NA	NA	NA	NA	NA	NA	0.986396	0.00697081	NA	NA	NA	NA
ZNF35	NA	NA	NA	Brain_Nucleus_accumbens_basal_ganglia	2.11585e-05	0.00937165	4.2523	NA	NA	NA	NA	NA	NA	NA	0	1	0	0	1	NA	NA	0.150002	-4.3547	NA	NA	NA	NA	NA	NA	0.880763	1.33252e-05	NA	NA	NA	NA	NA	NA	0.98556	0.006969	NA	NA	NA	NA
ADAM15	NA	NA	NA	NA	NA	NA	NA	Adipose_Subcutaneous	1.06939e-05	0.00890524	-4.40264	NA	NA	NA	0	0	1	0	1	NA	NA	NA	NA	-2.58565	3.87815	NA	NA	NA	NA	NA	NA	0.0097195	0.000105255	NA	NA	NA	NA	NA	NA	0.37656	0.0345044	NA	NA
ADAM15	NA	NA	NA	NA	NA	NA	NA	Adipose_Visceral_Omentum	1.19134e-06	0.00164638	-4.85707	NA	NA	NA	0	0	1	0	1	NA	NA	NA	NA	-4.64348	3.79817	NA	NA	NA	NA	NA	NA	3.42597e-06	0.000145771	NA	NA	NA	NA	NA	NA	0.00176841	0.0441942	NA	NA
ADAM15	NA	NA	NA	NA	NA	NA	NA	Adrenal_Gland	3.17279e-06	0.00295212	-4.65931	NA	NA	NA	0	0	1	0	1	NA	NA	NA	NA	-5.01149	3.49976	NA	NA	NA	NA	NA	NA	5.40106e-07	0.000465672	NA	NA	NA	NA	NA	NA	0.000376673	0.0837512	NA	NA
ADAM15	NA	NA	NA	NA	NA	NA	NA	Artery_Aorta	3.00597e-06	0.00310807	-4.67041	NA	NA	NA	0	0	1	0	1	NA	NA	NA	NA	-4.99729	3.51495	NA	NA	NA	NA	NA	NA	5.81406e-07	0.000439836	NA	NA	NA	NA	NA	NA	0.000370766	0.0829973	NA	NA
ADAM15	NA	NA	NA	NA	NA	NA	NA	Artery_Coronary	2.94918e-06	0.00315013	-4.67433	NA	NA	NA	0	0	1	0	1	NA	NA	NA	NA	-4.98987	3.52094	NA	NA	NA	NA	NA	NA	6.04188e-07	0.000430024	NA	NA	NA	NA	NA	NA	0.000454813	0.0825824	NA	NA
ADAM15	NA	NA	NA	NA	NA	NA	NA	Artery_Tibial	6.17931e-07	0.000591832	-4.98553	NA	NA	NA	0	0	1	0	1	NA	NA	NA	NA	-4.19267	4.05107	NA	NA	NA	NA	NA	NA	2.75696e-05	5.09838e-05	NA	NA	NA	NA	NA	NA	0.011243	0.0183531	NA	NA
ADAM15	NA	NA	NA	NA	NA	NA	NA	Brain_Amygdala	3.17279e-06	0.00239038	-4.65931	NA	NA	NA	0	0	1	0	1	NA	NA	NA	NA	-5.01149	3.49976	NA	NA	NA	NA	NA	NA	5.40106e-07	0.000465672	NA	NA	NA	NA	NA	NA	0.000647115	0.0810516	NA	NA
ADAM15	NA	NA	NA	NA	NA	NA	NA	Brain_Anterior_cingulate_cortex_BA24	3.17279e-06	0.00447522	-4.65931	NA	NA	NA	0	0	1	0	1	NA	NA	NA	NA	-5.01149	3.49976	NA	NA	NA	NA	NA	NA	5.40106e-07	0.000465672	NA	NA	NA	NA	NA	NA	0.000729048	0.0880137	NA	NA
ADAM15	NA	NA	NA	NA	NA	NA	NA	Brain_Caudate_basal_ganglia	3.17279e-06	0.00319512	-4.65931	NA	NA	NA	0	0	1	0	1	NA	NA	NA	NA	-5.01149	3.49976	NA	NA	NA	NA	NA	NA	5.40106e-07	0.000465672	NA	NA	NA	NA	NA	NA	0.000690607	0.0855631	NA	NA
ADAM15	NA	NA	NA	NA	NA	NA	NA	Brain_Cerebellar_Hemisphere	3.17279e-06	0.00310675	-4.65931	NA	NA	NA	0	0	1	0	1	NA	NA	NA	NA	-5.01149	3.49976	NA	NA	NA	NA	NA	NA	5.40106e-07	0.000465672	NA	NA	NA	NA	NA	NA	0.000520221	0.0826263	NA	NA
ADAM15	NA	NA	NA	NA	NA	NA	NA	Brain_Cerebellum	3.17279e-06	0.00309616	-4.65931	NA	NA	NA	0	0	1	0	1	NA	NA	NA	NA	-5.01149	3.49976	NA	NA	NA	NA	NA	NA	5.40106e-07	0.000465672	NA	NA	NA	NA	NA	NA	0.000519471	0.0876979	NA	NA
ADAM15	NA	NA	NA	NA	NA	NA	NA	Brain_Cortex	3.17279e-06	0.003599	-4.65931	NA	NA	NA	0	0	1	0	1	NA	NA	NA	NA	-5.01149	3.49976	NA	NA	NA	NA	NA	NA	5.40106e-07	0.000465672	NA	NA	NA	NA	NA	NA	0.000540704	0.0865578	NA	NA
ADAM15	NA	NA	NA	NA	NA	NA	NA	Brain_Hippocampus	3.17279e-06	0.00270321	-4.65931	NA	NA	NA	0	0	1	0	1	NA	NA	NA	NA	-5.01149	3.49976	NA	NA	NA	NA	NA	NA	5.40106e-07	0.000465672	NA	NA	NA	NA	NA	NA	0.000584341	0.0995642	NA	NA
ADAM15	NA	NA	NA	NA	NA	NA	NA	Brain_Hypothalamus	3.17279e-06	0.00300336	-4.65931	NA	NA	NA	0	0	1	0	1	NA	NA	NA	NA	-5.01149	3.49976	NA	NA	NA	NA	NA	NA	5.40106e-07	0.000465672	NA	NA	NA	NA	NA	NA	0.000648803	0.0873028	NA	NA
ADAM15	NA	NA	NA	NA	NA	NA	NA	Brain_Nucleus_accumbens_basal_ganglia	3.17279e-06	0.003796	-4.65931	NA	NA	NA	0	0	1	0	1	NA	NA	NA	NA	-5.01149	3.49976	NA	NA	NA	NA	NA	NA	5.40106e-07	0.000465672	NA	NA	NA	NA	NA	NA	0.000502646	0.0929243	NA	NA
ADAM15	NA	NA	NA	NA	NA	NA	NA	Brain_Spinal_cord_cervical_c-1	3.17279e-06	0.00384391	-4.65931	NA	NA	NA	0	0	1	0	1	NA	NA	NA	NA	-5.01149	3.49976	NA	NA	NA	NA	NA	NA	5.40106e-07	0.000465672	NA	NA	NA	NA	NA	NA	0.000586427	0.0915964	NA	NA
ADAM15	NA	NA	NA	NA	NA	NA	NA	Brain_Substantia_nigra	3.17279e-06	0.00339731	-4.65931	NA	NA	NA	0	0	1	0	1	NA	NA	NA	NA	-5.01149	3.49976	NA	NA	NA	NA	NA	NA	5.40106e-07	0.000465672	NA	NA	NA	NA	NA	NA	0.000624937	0.0820229	NA	NA
ADAM15	NA	NA	NA	NA	NA	NA	NA	Cells_Cultured_fibroblasts	3.17279e-06	0.00309736	4.65931	NA	NA	NA	0	0	1	0	1	NA	NA	NA	NA	5.01149	-3.49976	NA	NA	NA	NA	NA	NA	5.40106e-07	0.000465672	NA	NA	NA	NA	NA	NA	0.000375864	0.0830574	NA	NA
ADAM15	NA	NA	NA	NA	NA	NA	NA	Cells_EBV-transformed_lymphocytes	3.17279e-06	0.00298211	-4.65931	NA	NA	NA	0	0	1	0	1	NA	NA	NA	NA	-5.01149	3.49976	NA	NA	NA	NA	NA	NA	5.40106e-07	0.000465672	NA	NA	NA	NA	NA	NA	0.000498586	0.0748795	NA	NA
ADAM15	NA	NA	NA	NA	NA	NA	NA	Colon_Sigmoid	5.88697e-07	0.000567539	-4.99489	NA	NA	NA	0	0	1	0	1	NA	NA	NA	NA	-4.02093	4.10058	NA	NA	NA	NA	NA	NA	5.79688e-05	4.12122e-05	NA	NA	NA	NA	NA	NA	0.0214304	0.0137473	NA	NA
ADAM15	NA	NA	NA	NA	NA	NA	NA	Colon_Transverse	3.17279e-06	0.00321609	-4.65931	NA	NA	NA	0	0	1	0	1	NA	NA	NA	NA	-5.01149	3.49976	NA	NA	NA	NA	NA	NA	5.40106e-07	0.000465672	NA	NA	NA	NA	NA	NA	0.000372505	0.0945481	NA	NA
ADAM15	NA	NA	NA	NA	NA	NA	NA	Esophagus_Gastroesophageal_Junction	1.05894e-06	0.00118426	-4.88036	NA	NA	NA	0	0	1	0	1	NA	NA	NA	NA	-4.19935	3.93672	NA	NA	NA	NA	NA	NA	2.6768e-05	8.26032e-05	NA	NA	NA	NA	NA	NA	0.0114449	0.0258036	NA	NA
ADAM15	NA	NA	NA	NA	NA	NA	NA	Esophagus_Mucosa	4.24117e-06	0.00429308	-4.5992	NA	NA	NA	0	0	1	0	1	NA	NA	NA	NA	-4.62243	3.55033	NA	NA	NA	NA	NA	NA	3.79264e-06	0.000384745	NA	NA	NA	NA	NA	NA	0.00179362	0.0700899	NA	NA
ADAM15	NA	NA	NA	NA	NA	NA	NA	Esophagus_Muscularis	7.3819e-07	0.000947275	-4.95104	NA	NA	NA	0	0	1	0	1	NA	NA	NA	NA	-4.34529	3.97549	NA	NA	NA	NA	NA	NA	1.39089e-05	7.02354e-05	NA	NA	NA	NA	NA	NA	0.00685961	0.0229691	NA	NA
ADAM15	NA	NA	NA	NA	NA	NA	NA	Heart_Atrial_Appendage	9.96001e-07	0.000986385	-4.89243	NA	NA	NA	0	0	1	0	1	NA	NA	NA	NA	-4.59679	3.8491	NA	NA	NA	NA	NA	NA	4.29041e-06	0.00011855	NA	NA	NA	NA	NA	NA	0.00250354	0.0358441	NA	NA
ADAM15	NA	NA	NA	NA	NA	NA	NA	Heart_Left_Ventricle	9.15159e-07	0.00105619	-4.90906	NA	NA	NA	0	0	1	0	1	NA	NA	NA	NA	-4.47478	3.89517	NA	NA	NA	NA	NA	NA	7.64912e-06	9.81296e-05	NA	NA	NA	NA	NA	NA	0.00352627	0.0351773	NA	NA
ADAM15	NA	NA	NA	NA	NA	NA	NA	Kidney_Cortex	2.25665e-06	0.00299925	-4.72897	NA	NA	NA	0	0	1	0	1	NA	NA	NA	NA	-4.39388	3.73079	NA	NA	NA	NA	NA	NA	1.11346e-05	0.000190879	NA	NA	NA	NA	NA	NA	0.00501241	0.0553577	NA	NA
ADAM15	NA	NA	NA	NA	NA	NA	NA	Liver	3.17279e-06	0.0028126	-4.65931	NA	NA	NA	0	0	1	0	1	NA	NA	NA	NA	-5.01149	3.49976	NA	NA	NA	NA	NA	NA	5.40106e-07	0.000465672	NA	NA	NA	NA	NA	NA	0.000437715	0.0799033	NA	NA
ADAM15	NA	NA	NA	NA	NA	NA	NA	Lung	7.33583e-07	0.00112653	-4.95226	NA	NA	NA	0	0	1	0	1	NA	NA	NA	NA	-4.24783	4.00226	NA	NA	NA	NA	NA	NA	2.15848e-05	6.27394e-05	NA	NA	NA	NA	NA	NA	0.00899432	0.0235625	NA	NA
ADAM15	NA	NA	NA	NA	NA	NA	NA	Minor_Salivary_Gland	3.91773e-07	0.000523035	-5.07291	NA	NA	NA	0	0	1	0	1	NA	NA	NA	NA	-3.46315	4.32477	NA	NA	NA	NA	NA	NA	0.000533882	1.52693e-05	NA	NA	NA	NA	NA	NA	0.113615	0.00699516	NA	NA
ADAM15	NA	NA	NA	NA	NA	NA	NA	Muscle_Skeletal	6.60766e-07	0.000869672	-4.97255	NA	NA	NA	0	0	1	0	1	NA	NA	NA	NA	-3.66023	4.17708	NA	NA	NA	NA	NA	NA	0.000251986	2.95272e-05	NA	NA	NA	NA	NA	NA	0.0707504	0.013712	NA	NA
ADAM15	NA	NA	NA	NA	NA	NA	NA	Nerve_Tibial	7.43069e-07	0.000874137	-4.94976	NA	NA	NA	0	0	1	0	1	NA	NA	NA	NA	-3.5224	4.18963	NA	NA	NA	NA	NA	NA	0.00042766	2.79414e-05	NA	NA	NA	NA	NA	NA	0.110018	0.0127675	NA	NA
ADAM15	NA	NA	NA	NA	NA	NA	NA	Ovary	1.19012e-05	0.00923167	-4.37939	NA	NA	NA	0	0	1	0	1	NA	NA	NA	NA	-5.5273	3.08123	NA	NA	NA	NA	NA	NA	3.25198e-08	0.00206149	NA	NA	NA	NA	NA	NA	2.91775e-05	0.228681	NA	NA
ADAM15	NA	NA	NA	NA	NA	NA	NA	Pancreas	3.17279e-06	0.00244777	-4.65931	NA	NA	NA	0	0	1	0	1	NA	NA	NA	NA	-5.01149	3.49976	NA	NA	NA	NA	NA	NA	5.40106e-07	0.000465672	NA	NA	NA	NA	NA	NA	0.000455235	0.0852689	NA	NA
ADAM15	NA	NA	NA	NA	NA	NA	NA	Pituitary	3.17279e-06	0.00302533	-4.65931	NA	NA	NA	0	0	1	0	1	NA	NA	NA	NA	-5.01149	3.49976	NA	NA	NA	NA	NA	NA	5.40106e-07	0.000465672	NA	NA	NA	NA	NA	NA	0.000470557	0.0879641	NA	NA
ADAM15	NA	NA	NA	NA	NA	NA	NA	Prostate	4.7691e-07	0.000539188	-5.03538	NA	NA	NA	0	0	1	0	1	NA	NA	NA	NA	-3.97868	4.15858	NA	NA	NA	NA	NA	NA	6.92998e-05	3.20227e-05	NA	NA	NA	NA	NA	NA	0.024314	0.0116484	NA	NA
ADAM15	NA	NA	NA	NA	NA	NA	NA	Small_Intestine_Terminal_Ileum	3.17279e-06	0.00344357	-4.65931	NA	NA	NA	0	0	1	0	1	NA	NA	NA	NA	-5.01149	3.49976	NA	NA	NA	NA	NA	NA	5.40106e-07	0.000465672	NA	NA	NA	NA	NA	NA	0.00044293	0.085622	NA	NA
ADAM15	NA	NA	NA	NA	NA	NA	NA	Spleen	1.64116e-06	0.00177132	-4.79323	NA	NA	NA	0	0	1	0	1	NA	NA	NA	NA	-3.228	4.09775	NA	NA	NA	NA	NA	NA	0.00124661	4.17193e-05	NA	NA	NA	NA	NA	NA	0.198597	0.0148117	NA	NA
ADAM15	NA	NA	NA	NA	NA	NA	NA	Stomach	3.17279e-06	0.00257347	-4.65931	NA	NA	NA	0	0	1	0	1	NA	NA	NA	NA	-5.01149	3.49976	NA	NA	NA	NA	NA	NA	5.40106e-07	0.000465672	NA	NA	NA	NA	NA	NA	0.000371555	0.0880001	NA	NA
ADAM15	NA	NA	NA	NA	NA	NA	NA	Testis	3.17279e-06	0.00481107	-4.65931	NA	NA	NA	0	0	1	0	1	NA	NA	NA	NA	-5.01149	3.49976	NA	NA	NA	NA	NA	NA	5.40106e-07	0.000465672	NA	NA	NA	NA	NA	NA	0.000474479	0.103668	NA	NA
ADAM15	NA	NA	NA	NA	NA	NA	NA	Thyroid	8.61824e-07	0.000973	-4.92082	NA	NA	NA	0	0	1	0	1	NA	NA	NA	NA	-3.44332	4.18045	NA	NA	NA	NA	NA	NA	0.000574626	2.90933e-05	NA	NA	NA	NA	NA	NA	0.109218	0.010953	NA	NA
ADAM15	NA	NA	NA	NA	NA	NA	NA	Uterus	2.30314e-06	0.00227149	-4.72482	NA	NA	NA	0	0	1	0	1	NA	NA	NA	NA	-4.95594	3.58149	NA	NA	NA	NA	NA	NA	7.19796e-07	0.000341635	NA	NA	NA	NA	NA	NA	0.000455852	0.0663772	NA	NA
ADAM15	NA	NA	NA	NA	NA	NA	NA	Vagina	2.53142e-07	0.000428514	-5.15536	NA	NA	NA	0	0	1	0	1	NA	NA	NA	NA	-4.58362	4.12045	NA	NA	NA	NA	NA	NA	4.56986e-06	3.78128e-05	NA	NA	NA	NA	NA	NA	0.00221916	0.0153889	NA	NA
ADAM15	NA	NA	NA	NA	NA	NA	NA	Whole_Blood	1.0307e-05	0.00935629	-4.41063	NA	NA	NA	0	0	1	0	1	NA	NA	NA	NA	-5.52926	3.11019	NA	NA	NA	NA	NA	NA	3.21577e-08	0.00186965	NA	NA	NA	NA	NA	NA	4.50138e-05	0.185298	NA	NA
ADAM15	NA	NA	NA	NA	NA	NA	NA	smultixcan	3.17279e-06	0.00264461	4.65931	NA	NA	NA	0	0	1	0	1	NA	NA	NA	NA	5.01149	-3.49976	NA	NA	NA	NA	NA	NA	5.40106e-07	0.000465672	NA	NA	NA	NA	NA	NA	0.000335342	0.0845895	NA	NA
AZGP1P1	NA	NA	NA	NA	NA	NA	NA	Liver	1.02955e-10	2.66808e-07	-6.46255	NA	NA	NA	0	0	1	0	1	NA	NA	NA	NA	2.90393	7.52635	NA	NA	NA	NA	NA	NA	0.00368509	5.21774e-14	NA	NA	NA	NA	NA	NA	0.271498	2.25615e-10	NA	NA
AZGP1P1	NA	NA	NA	NA	NA	NA	NA	Minor_Salivary_Gland	3.90301e-10	8.81811e-07	-6.25786	NA	NA	NA	0	0	1	0	1	NA	NA	NA	NA	2.95174	7.32167	NA	NA	NA	NA	NA	NA	0.00315989	2.44905e-13	NA	NA	NA	NA	NA	NA	0.258712	8.12707e-10	NA	NA
AZGP1P1	NA	NA	NA	NA	NA	NA	NA	smultixcan	1.02234e-10	2.63055e-07	-3.748	NA	NA	NA	0	0	1	0	1	NA	NA	NA	NA	1.50806	4.28038	NA	NA	NA	NA	NA	NA	0.00680569	1.92973e-14	NA	NA	NA	NA	NA	NA	0.343995	7.14461e-11	NA	NA
C3orf86P	NA	NA	NA	NA	NA	NA	NA	Whole_Blood	1.25056e-06	0.00219269	-4.84745	NA	NA	NA	0	0	1	0	1	NA	NA	NA	NA	0.218291	5.06539	NA	NA	NA	NA	NA	NA	0.827203	4.07564e-07	NA	NA	NA	NA	NA	NA	0.975225	0.000341658	NA	NA
C3orf86P	NA	NA	NA	NA	NA	NA	NA	smultixcan	1.25056e-06	0.00125439	-4.84745	NA	NA	NA	0	0	1	0	1	NA	NA	NA	NA	0.218291	5.06539	NA	NA	NA	NA	NA	NA	0.827203	4.07564e-07	NA	NA	NA	NA	NA	NA	0.975847	0.000338747	NA	NA
CASTOR3P	NA	NA	NA	NA	NA	NA	NA	Adipose_Subcutaneous	6.00358e-09	1.47174e-05	-5.81666	NA	NA	NA	0	0	1	0	1	NA	NA	NA	NA	-0.301588	5.01426	NA	NA	NA	NA	NA	NA	0.762966	5.32392e-07	NA	NA	NA	NA	NA	NA	0.967468	0.000442071	NA	NA
CASTOR3P	NA	NA	NA	NA	NA	NA	NA	Adipose_Visceral_Omentum	1.11405e-06	0.00160651	-4.87034	NA	NA	NA	0	0	1	0	1	NA	NA	NA	NA	0.0280678	5.02437	NA	NA	NA	NA	NA	NA	0.977608	5.05082e-07	NA	NA	NA	NA	NA	NA	0.998751	0.000447606	NA	NA
CASTOR3P	NA	NA	NA	NA	NA	NA	NA	Adrenal_Gland	4.13343e-09	8.51604e-06	-5.87876	NA	NA	NA	0	0	1	0	1	NA	NA	NA	NA	-0.387447	5.9592	NA	NA	NA	NA	NA	NA	0.698425	2.53483e-09	NA	NA	NA	NA	NA	NA	0.953175	5.07557e-06	NA	NA
CASTOR3P	NA	NA	NA	NA	NA	NA	NA	Artery_Aorta	4.11376e-09	8.24114e-06	-5.87955	NA	NA	NA	0	0	1	0	1	NA	NA	NA	NA	-0.269935	5.98943	NA	NA	NA	NA	NA	NA	0.787211	2.10576e-09	NA	NA	NA	NA	NA	NA	0.96682	3.05793e-06	NA	NA
CASTOR3P	NA	NA	NA	NA	NA	NA	NA	Artery_Coronary	4.93293e-09	1.43149e-05	-5.84942	NA	NA	NA	0	0	1	0	1	NA	NA	NA	NA	-0.251191	5.96308	NA	NA	NA	NA	NA	NA	0.801666	2.47526e-09	NA	NA	NA	NA	NA	NA	0.966445	4.11116e-06	NA	NA
CASTOR3P	NA	NA	NA	NA	NA	NA	NA	Artery_Tibial	2.41323e-09	4.62261e-06	-5.96722	NA	NA	NA	0	0	1	0	1	NA	NA	NA	NA	-0.259493	6.08236	NA	NA	NA	NA	NA	NA	0.795255	1.18424e-09	NA	NA	NA	NA	NA	NA	0.973197	1.82146e-06	NA	NA
CASTOR3P	NA	NA	NA	NA	NA	NA	NA	Brain_Amygdala	4.38405e-09	6.88113e-06	-5.86901	NA	NA	NA	0	0	1	0	1	NA	NA	NA	NA	-0.350056	5.95851	NA	NA	NA	NA	NA	NA	0.726297	2.54549e-09	NA	NA	NA	NA	NA	NA	0.964176	3.33764e-06	NA	NA
CASTOR3P	NA	NA	NA	NA	NA	NA	NA	Brain_Anterior_cingulate_cortex_BA24	7.3343e-09	1.6552e-05	-5.78308	NA	NA	NA	0	0	1	0	1	NA	NA	NA	NA	-0.384591	5.86134	NA	NA	NA	NA	NA	NA	0.70054	4.59135e-09	NA	NA	NA	NA	NA	NA	0.954008	1.20125e-05	NA	NA
CASTOR3P	NA	NA	NA	NA	NA	NA	NA	Brain_Caudate_basal_ganglia	1.06586e-08	1.91672e-05	-5.7199	NA	NA	NA	0	0	1	0	1	NA	NA	NA	NA	-0.363247	5.8016	NA	NA	NA	NA	NA	NA	0.716421	6.56862e-09	NA	NA	NA	NA	NA	NA	0.960353	9.08371e-06	NA	NA
CASTOR3P	NA	NA	NA	NA	NA	NA	NA	Brain_Cerebellar_Hemisphere	1.13862e-08	1.87776e-05	-5.70867	NA	NA	NA	0	0	1	0	1	NA	NA	NA	NA	-0.368944	5.7886	NA	NA	NA	NA	NA	NA	0.712169	7.09749e-09	NA	NA	NA	NA	NA	NA	0.962253	1.10342e-05	NA	NA
CASTOR3P	NA	NA	NA	NA	NA	NA	NA	Brain_Cerebellum	8.81092e-09	1.66446e-05	-5.75216	NA	NA	NA	0	0	1	0	1	NA	NA	NA	NA	-0.387011	5.82888	NA	NA	NA	NA	NA	NA	0.698748	5.57999e-09	NA	NA	NA	NA	NA	NA	0.958058	8.92905e-06	NA	NA
CASTOR3P	NA	NA	NA	NA	NA	NA	NA	Brain_Cortex	4.78838e-09	8.27013e-06	-5.85436	NA	NA	NA	0	0	1	0	1	NA	NA	NA	NA	0.599319	6.21384	NA	NA	NA	NA	NA	NA	0.54896	5.17066e-10	NA	NA	NA	NA	NA	NA	0.929972	8.27622e-07	NA	NA
CASTOR3P	NA	NA	NA	NA	NA	NA	NA	Brain_Frontal_Cortex_BA9	4.00396e-09	8.34458e-06	-5.88403	NA	NA	NA	0	0	1	0	1	NA	NA	NA	NA	0.620903	6.25059	NA	NA	NA	NA	NA	NA	0.534663	4.08914e-10	NA	NA	NA	NA	NA	NA	0.924411	8.89286e-07	NA	NA
CASTOR3P	NA	NA	NA	NA	NA	NA	NA	Brain_Hippocampus	4.86228e-09	7.39762e-06	-5.85182	NA	NA	NA	0	0	1	0	1	NA	NA	NA	NA	0.555793	6.19916	NA	NA	NA	NA	NA	NA	0.578352	5.67659e-10	NA	NA	NA	NA	NA	NA	0.946616	1.16059e-06	NA	NA
CASTOR3P	NA	NA	NA	NA	NA	NA	NA	Brain_Hypothalamus	5.35598e-09	9.74994e-06	-5.83572	NA	NA	NA	0	0	1	0	1	NA	NA	NA	NA	0.577273	6.18863	NA	NA	NA	NA	NA	NA	0.563755	6.06884e-10	NA	NA	NA	NA	NA	NA	0.935051	1.15527e-06	NA	NA
CASTOR3P	NA	NA	NA	NA	NA	NA	NA	Brain_Nucleus_accumbens_basal_ganglia	6.18216e-09	1.21974e-05	-5.81175	NA	NA	NA	0	0	1	0	1	NA	NA	NA	NA	0.5556	6.15746	NA	NA	NA	NA	NA	NA	0.578484	7.39217e-10	NA	NA	NA	NA	NA	NA	0.941524	1.41291e-06	NA	NA
CASTOR3P	NA	NA	NA	NA	NA	NA	NA	Brain_Putamen_basal_ganglia	8.04979e-09	1.79502e-05	-5.76741	NA	NA	NA	0	0	1	0	1	NA	NA	NA	NA	-0.366438	5.84974	NA	NA	NA	NA	NA	NA	0.714039	4.92331e-09	NA	NA	NA	NA	NA	NA	0.956147	8.81158e-06	NA	NA
CASTOR3P	NA	NA	NA	NA	NA	NA	NA	Brain_Spinal_cord_cervical_c-1	1.21752e-09	2.73101e-06	-6.07792	NA	NA	NA	0	0	1	0	1	NA	NA	NA	NA	0.500121	6.41713	NA	NA	NA	NA	NA	NA	0.61699	1.38871e-10	NA	NA	NA	NA	NA	NA	0.942934	2.7088e-07	NA	NA
CASTOR3P	NA	NA	NA	NA	NA	NA	NA	Brain_Substantia_nigra	1.05867e-08	1.92709e-05	-5.72105	NA	NA	NA	0	0	1	0	1	NA	NA	NA	NA	-0.348899	5.80638	NA	NA	NA	NA	NA	NA	0.727165	6.38397e-09	NA	NA	NA	NA	NA	NA	0.960242	1.51803e-05	NA	NA
CASTOR3P	NA	NA	NA	NA	NA	NA	NA	Breast_Mammary_Tissue	3.09212e-09	7.27907e-06	-5.92663	NA	NA	NA	0	0	1	0	1	NA	NA	NA	NA	-0.220908	6.05021	NA	NA	NA	NA	NA	NA	0.825164	1.44661e-09	NA	NA	NA	NA	NA	NA	0.977194	1.97125e-06	NA	NA
CASTOR3P	NA	NA	NA	NA	NA	NA	NA	Colon_Sigmoid	4.37251e-09	7.96235e-06	-5.86945	NA	NA	NA	0	0	1	0	1	NA	NA	NA	NA	-0.277191	5.9772	NA	NA	NA	NA	NA	NA	0.781633	2.27001e-09	NA	NA	NA	NA	NA	NA	0.971766	3.54751e-06	NA	NA
CASTOR3P	NA	NA	NA	NA	NA	NA	NA	Colon_Transverse	5.79805e-09	1.25996e-05	-5.82248	NA	NA	NA	0	0	1	0	1	NA	NA	NA	NA	-0.225485	5.94177	NA	NA	NA	NA	NA	NA	0.821602	2.81969e-09	NA	NA	NA	NA	NA	NA	0.977813	4.15683e-06	NA	NA
CASTOR3P	NA	NA	NA	NA	NA	NA	NA	Esophagus_Gastroesophageal_Junction	4.64293e-09	9.41123e-06	-5.85949	NA	NA	NA	0	0	1	0	1	NA	NA	NA	NA	-0.265603	5.96985	NA	NA	NA	NA	NA	NA	0.790545	2.37477e-09	NA	NA	NA	NA	NA	NA	0.971993	3.81513e-06	NA	NA
CASTOR3P	NA	NA	NA	NA	NA	NA	NA	Esophagus_Muscularis	3.81385e-09	1.0196e-05	-5.89207	NA	NA	NA	0	0	1	0	1	NA	NA	NA	NA	0.446378	6.20716	NA	NA	NA	NA	NA	NA	0.655324	5.39502e-10	NA	NA	NA	NA	NA	NA	0.952707	9.47166e-07	NA	NA
CASTOR3P	NA	NA	NA	NA	NA	NA	NA	Heart_Atrial_Appendage	1.11405e-06	0.00103211	-4.87034	NA	NA	NA	0	0	1	0	1	NA	NA	NA	NA	0.0280678	5.02437	NA	NA	NA	NA	NA	NA	0.977608	5.05082e-07	NA	NA	NA	NA	NA	NA	0.999186	0.000444666	NA	NA
CASTOR3P	NA	NA	NA	NA	NA	NA	NA	Heart_Left_Ventricle	1.11405e-06	0.00111802	-4.87034	NA	NA	NA	0	0	1	0	1	NA	NA	NA	NA	0.0280678	5.02437	NA	NA	NA	NA	NA	NA	0.977608	5.05082e-07	NA	NA	NA	NA	NA	NA	0.997471	0.000391325	NA	NA
CASTOR3P	NA	NA	NA	NA	NA	NA	NA	Kidney_Cortex	7.84321e-10	2.91877e-06	-6.14807	NA	NA	NA	0	0	1	0	1	NA	NA	NA	NA	-0.290138	6.26099	NA	NA	NA	NA	NA	NA	0.77171	3.82533e-10	NA	NA	NA	NA	NA	NA	0.96549	9.29126e-07	NA	NA
CASTOR3P	NA	NA	NA	NA	NA	NA	NA	Lung	3.72676e-09	1.19663e-05	-5.89589	NA	NA	NA	0	0	1	0	1	NA	NA	NA	NA	0.280141	6.16238	NA	NA	NA	NA	NA	NA	0.779369	7.16617e-10	NA	NA	NA	NA	NA	NA	0.969286	1.25596e-06	NA	NA
CASTOR3P	NA	NA	NA	NA	NA	NA	NA	Minor_Salivary_Gland	1.79922e-06	0.00195722	-4.77476	NA	NA	NA	0	0	1	0	1	NA	NA	NA	NA	-0.0863922	4.89312	NA	NA	NA	NA	NA	NA	0.931155	9.92488e-07	NA	NA	NA	NA	NA	NA	0.992538	0.000801669	NA	NA
CASTOR3P	NA	NA	NA	NA	NA	NA	NA	Muscle_Skeletal	2.54085e-08	4.9701e-05	-5.57045	NA	NA	NA	0	0	1	0	1	NA	NA	NA	NA	0.197539	5.80889	NA	NA	NA	NA	NA	NA	0.843406	6.28867e-09	NA	NA	NA	NA	NA	NA	0.975682	1.14048e-05	NA	NA
CASTOR3P	NA	NA	NA	NA	NA	NA	NA	Nerve_Tibial	9.1359e-09	1.78569e-05	-5.74604	NA	NA	NA	0	0	1	0	1	NA	NA	NA	NA	-0.367965	5.82734	NA	NA	NA	NA	NA	NA	0.712899	5.63173e-09	NA	NA	NA	NA	NA	NA	0.960699	1.01709e-05	NA	NA
CASTOR3P	NA	NA	NA	NA	NA	NA	NA	Ovary	4.32862e-09	8.10776e-06	-5.87112	NA	NA	NA	0	0	1	0	1	NA	NA	NA	NA	-0.299263	5.9734	NA	NA	NA	NA	NA	NA	0.764739	2.32359e-09	NA	NA	NA	NA	NA	NA	0.969674	4.06983e-06	NA	NA
CASTOR3P	NA	NA	NA	NA	NA	NA	NA	Pancreas	3.0835e-09	8.24219e-06	-5.92709	NA	NA	NA	0	0	1	0	1	NA	NA	NA	NA	-0.2896	6.03348	NA	NA	NA	NA	NA	NA	0.772122	1.60466e-09	NA	NA	NA	NA	NA	NA	0.968633	3.09651e-06	NA	NA
CASTOR3P	NA	NA	NA	NA	NA	NA	NA	Pituitary	2.29698e-09	3.49246e-06	-5.97528	NA	NA	NA	0	0	1	0	1	NA	NA	NA	NA	-0.269715	6.0881	NA	NA	NA	NA	NA	NA	0.787379	1.14258e-09	NA	NA	NA	NA	NA	NA	0.974913	1.47884e-06	NA	NA
CASTOR3P	NA	NA	NA	NA	NA	NA	NA	Prostate	1.75817e-08	3.39088e-05	-5.63426	NA	NA	NA	0	0	1	0	1	NA	NA	NA	NA	-0.201536	5.75385	NA	NA	NA	NA	NA	NA	0.840279	8.72311e-09	NA	NA	NA	NA	NA	NA	0.975236	1.24279e-05	NA	NA
CASTOR3P	NA	NA	NA	NA	NA	NA	NA	Skin_Not_Sun_Exposed_Suprapubic	5.73162e-09	1.59931e-05	-5.82441	NA	NA	NA	0	0	1	0	1	NA	NA	NA	NA	-0.19928	5.95031	NA	NA	NA	NA	NA	NA	0.842044	2.67636e-09	NA	NA	NA	NA	NA	NA	0.981719	4.03794e-06	NA	NA
CASTOR3P	NA	NA	NA	NA	NA	NA	NA	Skin_Sun_Exposed_Lower_leg	2.97516e-09	9.13156e-06	-5.93296	NA	NA	NA	0	0	1	0	1	NA	NA	NA	NA	0.261047	6.19661	NA	NA	NA	NA	NA	NA	0.794056	5.76904e-10	NA	NA	NA	NA	NA	NA	0.975165	9.23781e-07	NA	NA
CASTOR3P	NA	NA	NA	NA	NA	NA	NA	Small_Intestine_Terminal_Ileum	3.16826e-09	6.94098e-06	-5.92263	NA	NA	NA	0	0	1	0	1	NA	NA	NA	NA	-0.232866	6.04309	NA	NA	NA	NA	NA	NA	0.815866	1.51187e-09	NA	NA	NA	NA	NA	NA	0.978575	2.84525e-06	NA	NA
CASTOR3P	NA	NA	NA	NA	NA	NA	NA	Spleen	1.0283e-06	0.00123791	-4.88614	NA	NA	NA	0	0	1	0	1	NA	NA	NA	NA	0.0537739	5.04801	NA	NA	NA	NA	NA	NA	0.957115	4.46425e-07	NA	NA	NA	NA	NA	NA	0.995256	0.000416617	NA	NA
CASTOR3P	NA	NA	NA	NA	NA	NA	NA	Stomach	1.11405e-06	0.0012192	-4.87034	NA	NA	NA	0	0	1	0	1	NA	NA	NA	NA	0.0280678	5.02437	NA	NA	NA	NA	NA	NA	0.977608	5.05082e-07	NA	NA	NA	NA	NA	NA	0.997393	0.000440744	NA	NA
CASTOR3P	NA	NA	NA	NA	NA	NA	NA	Testis	2.37907e-06	0.00382554	-4.71823	NA	NA	NA	0	0	1	0	1	NA	NA	NA	NA	-0.470854	4.74275	NA	NA	NA	NA	NA	NA	0.637745	2.10837e-06	NA	NA	NA	NA	NA	NA	0.9549	0.00273087	NA	NA
CASTOR3P	NA	NA	NA	NA	NA	NA	NA	Thyroid	1.11405e-06	0.00121965	-4.87034	NA	NA	NA	0	0	1	0	1	NA	NA	NA	NA	0.0280678	4.36092	NA	NA	NA	NA	NA	NA	0.977608	1.29517e-05	NA	NA	NA	NA	NA	NA	0.998256	0.00587476	NA	NA
CASTOR3P	NA	NA	NA	NA	NA	NA	NA	Uterus	1.19588e-08	1.82815e-05	-5.70031	NA	NA	NA	0	0	1	0	1	NA	NA	NA	NA	0.216601	5.94505	NA	NA	NA	NA	NA	NA	0.828519	2.76368e-09	NA	NA	NA	NA	NA	NA	0.976626	3.40619e-06	NA	NA
CASTOR3P	NA	NA	NA	NA	NA	NA	NA	Vagina	1.11405e-06	0.0014468	-4.87034	NA	NA	NA	0	0	1	0	1	NA	NA	NA	NA	0.0280678	5.02437	NA	NA	NA	NA	NA	NA	0.977608	5.05082e-07	NA	NA	NA	NA	NA	NA	0.996679	0.000519468	NA	NA
CASTOR3P	NA	NA	NA	NA	NA	NA	NA	Whole_Blood	1.05906e-07	0.000291801	-5.31629	NA	NA	NA	0	0	1	0	1	NA	NA	NA	NA	-0.0499353	5.46425	NA	NA	NA	NA	NA	NA	0.960174	4.64876e-08	NA	NA	NA	NA	NA	NA	0.996009	6.27232e-05	NA	NA
CASTOR3P	NA	NA	NA	NA	NA	NA	NA	smultixcan	1.66438e-08	2.73608e-05	-5.60561	NA	NA	NA	0	0	1	0	1	NA	NA	NA	NA	-0.0609316	5.7206	NA	NA	NA	NA	NA	NA	0.99623	8.28276e-09	NA	NA	NA	NA	NA	NA	0.999542	1.06524e-05	NA	NA
CCDC32	NA	NA	NA	NA	NA	NA	NA	Adipose_Visceral_Omentum	1.41275e-09	3.60435e-06	6.05402	NA	NA	NA	0	0	1	0	1	NA	NA	NA	NA	1.85166	-5.75497	NA	NA	NA	NA	NA	NA	0.0640751	8.66552e-09	NA	NA	NA	NA	NA	NA	0.635918	1.15191e-05	NA	NA
CCDC32	NA	NA	NA	NA	NA	NA	NA	Adrenal_Gland	1.84155e-10	4.82889e-07	-6.374	NA	NA	NA	0	0	1	0	1	NA	NA	NA	NA	-1.28296	6.24046	NA	NA	NA	NA	NA	NA	0.199507	4.36297e-10	NA	NA	NA	NA	NA	NA	0.801502	9.36012e-07	NA	NA
CCDC32	NA	NA	NA	NA	NA	NA	NA	Artery_Aorta	1.41275e-09	3.48329e-06	6.05402	NA	NA	NA	0	0	1	0	1	NA	NA	NA	NA	1.85166	-5.75497	NA	NA	NA	NA	NA	NA	0.0640751	8.66552e-09	NA	NA	NA	NA	NA	NA	0.632452	1.15771e-05	NA	NA
CCDC32	NA	NA	NA	NA	NA	NA	NA	Artery_Coronary	9.77588e-10	3.12056e-06	6.11303	NA	NA	NA	0	0	1	0	1	NA	NA	NA	NA	1.83711	-5.81981	NA	NA	NA	NA	NA	NA	0.0661943	5.89149e-09	NA	NA	NA	NA	NA	NA	0.629819	8.15432e-06	NA	NA
CCDC32	NA	NA	NA	NA	NA	NA	NA	Artery_Tibial	5.1518e-11	1.29049e-07	6.56648	NA	NA	NA	0	0	1	0	1	NA	NA	NA	NA	1.45709	-6.39308	NA	NA	NA	NA	NA	NA	0.145091	1.6258e-10	NA	NA	NA	NA	NA	NA	0.738874	2.7507e-07	NA	NA
CCDC32	NA	NA	NA	NA	NA	NA	NA	Brain_Amygdala	2.2469e-10	5.29004e-07	-6.34344	NA	NA	NA	0	0	1	0	1	NA	NA	NA	NA	-1.23978	6.22033	NA	NA	NA	NA	NA	NA	0.215056	4.96113e-10	NA	NA	NA	NA	NA	NA	0.816422	7.50581e-07	NA	NA
CCDC32	NA	NA	NA	NA	NA	NA	NA	Brain_Anterior_cingulate_cortex_BA24	4.73099e-09	1.18632e-05	5.85637	NA	NA	NA	0	0	1	0	1	NA	NA	NA	NA	1.44646	-5.66191	NA	NA	NA	NA	NA	NA	0.148047	1.49699e-08	NA	NA	NA	NA	NA	NA	0.757214	3.52497e-05	NA	NA
CCDC32	NA	NA	NA	NA	NA	NA	NA	Brain_Caudate_basal_ganglia	3.13709e-10	8.77548e-07	-6.29185	NA	NA	NA	0	0	1	0	1	NA	NA	NA	NA	-1.2271	6.17043	NA	NA	NA	NA	NA	NA	0.219786	6.81062e-10	NA	NA	NA	NA	NA	NA	0.813683	9.94161e-07	NA	NA
CCDC32	NA	NA	NA	NA	NA	NA	NA	Brain_Cerebellum	1.41275e-09	3.79122e-06	6.05402	NA	NA	NA	0	0	1	0	1	NA	NA	NA	NA	1.85166	-5.75497	NA	NA	NA	NA	NA	NA	0.0640751	8.66552e-09	NA	NA	NA	NA	NA	NA	0.634538	1.32362e-05	NA	NA
CCDC32	NA	NA	NA	NA	NA	NA	NA	Brain_Cortex	5.1518e-11	1.29423e-07	-6.56648	NA	NA	NA	0	0	1	0	1	NA	NA	NA	NA	-1.45709	6.39308	NA	NA	NA	NA	NA	NA	0.145091	1.6258e-10	NA	NA	NA	NA	NA	NA	0.748017	2.75536e-07	NA	NA
CCDC32	NA	NA	NA	NA	NA	NA	NA	Brain_Frontal_Cortex_BA9	1.41275e-09	3.53314e-06	6.05402	NA	NA	NA	0	0	1	0	1	NA	NA	NA	NA	1.85166	-5.75497	NA	NA	NA	NA	NA	NA	0.0640751	8.66552e-09	NA	NA	NA	NA	NA	NA	0.642846	1.73957e-05	NA	NA
CCDC32	NA	NA	NA	NA	NA	NA	NA	Brain_Hippocampus	1.26444e-09	2.99251e-06	-6.07185	NA	NA	NA	0	0	1	0	1	NA	NA	NA	NA	-1.70188	5.81412	NA	NA	NA	NA	NA	NA	0.0887781	6.09527e-09	NA	NA	NA	NA	NA	NA	0.696456	1.04257e-05	NA	NA
CCDC32	NA	NA	NA	NA	NA	NA	NA	Brain_Hypothalamus	1.41275e-09	3.71474e-06	6.05402	NA	NA	NA	0	0	1	0	1	NA	NA	NA	NA	1.85166	-5.75497	NA	NA	NA	NA	NA	NA	0.0640751	8.66552e-09	NA	NA	NA	NA	NA	NA	0.652433	1.53175e-05	NA	NA
CCDC32	NA	NA	NA	NA	NA	NA	NA	Brain_Nucleus_accumbens_basal_ganglia	9.77588e-10	2.27947e-06	6.11303	NA	NA	NA	0	0	1	0	1	NA	NA	NA	NA	1.83711	-5.81981	NA	NA	NA	NA	NA	NA	0.0661943	5.89149e-09	NA	NA	NA	NA	NA	NA	0.636491	1.051e-05	NA	NA
CCDC32	NA	NA	NA	NA	NA	NA	NA	Brain_Putamen_basal_ganglia	3.24763e-10	9.05236e-07	-6.28647	NA	NA	NA	0	0	1	0	1	NA	NA	NA	NA	-1.22503	6.16542	NA	NA	NA	NA	NA	NA	0.220563	7.02955e-10	NA	NA	NA	NA	NA	NA	0.803734	1.36297e-06	NA	NA
CCDC32	NA	NA	NA	NA	NA	NA	NA	Brain_Spinal_cord_cervical_c-1	1.71145e-10	4.26551e-07	-6.38523	NA	NA	NA	0	0	1	0	1	NA	NA	NA	NA	-1.30016	6.24749	NA	NA	NA	NA	NA	NA	0.193546	4.17106e-10	NA	NA	NA	NA	NA	NA	0.805425	7.51016e-07	NA	NA
CCDC32	NA	NA	NA	NA	NA	NA	NA	Brain_Substantia_nigra	1.35999e-10	4.95117e-07	-6.42031	NA	NA	NA	0	0	1	0	1	NA	NA	NA	NA	-1.30342	6.28284	NA	NA	NA	NA	NA	NA	0.192431	3.3244e-10	NA	NA	NA	NA	NA	NA	0.80084	9.0343e-07	NA	NA
CCDC32	NA	NA	NA	NA	NA	NA	NA	Breast_Mammary_Tissue	7.32784e-08	0.000112501	-5.38294	NA	NA	NA	0	0	1	0	1	NA	NA	NA	NA	-1.32829	5.20114	NA	NA	NA	NA	NA	NA	0.184083	1.98074e-07	NA	NA	NA	NA	NA	NA	0.775731	0.000182189	NA	NA
CCDC32	NA	NA	NA	NA	NA	NA	NA	Cells_Cultured_fibroblasts	1.41275e-09	2.97585e-06	6.05402	NA	NA	NA	0	0	1	0	1	NA	NA	NA	NA	1.85166	-5.75497	NA	NA	NA	NA	NA	NA	0.0640751	8.66552e-09	NA	NA	NA	NA	NA	NA	0.623212	1.39916e-05	NA	NA
CCDC32	NA	NA	NA	NA	NA	NA	NA	Cells_EBV-transformed_lymphocytes	1.13137e-09	2.53575e-06	6.08968	NA	NA	NA	0	0	1	0	1	NA	NA	NA	NA	1.85312	-5.79148	NA	NA	NA	NA	NA	NA	0.0638648	6.97694e-09	NA	NA	NA	NA	NA	NA	0.649012	9.21897e-06	NA	NA
CCDC32	NA	NA	NA	NA	NA	NA	NA	Colon_Sigmoid	9.77588e-10	2.00271e-06	6.11303	NA	NA	NA	0	0	1	0	1	NA	NA	NA	NA	1.83711	-5.81981	NA	NA	NA	NA	NA	NA	0.0661943	5.89149e-09	NA	NA	NA	NA	NA	NA	0.644479	8.04542e-06	NA	NA
CCDC32	NA	NA	NA	NA	NA	NA	NA	Colon_Transverse	1.15567e-08	2.2159e-05	-5.70614	NA	NA	NA	0	0	1	0	1	NA	NA	NA	NA	-0.858016	5.66336	NA	NA	NA	NA	NA	NA	0.390884	1.48438e-08	NA	NA	NA	NA	NA	NA	0.893231	1.79753e-05	NA	NA
CCDC32	NA	NA	NA	NA	NA	NA	NA	Esophagus_Gastroesophageal_Junction	1.41275e-09	3.52448e-06	6.05402	NA	NA	NA	0	0	1	0	1	NA	NA	NA	NA	1.85166	-5.75497	NA	NA	NA	NA	NA	NA	0.0640751	8.66552e-09	NA	NA	NA	NA	NA	NA	0.637927	1.21812e-05	NA	NA
CCDC32	NA	NA	NA	NA	NA	NA	NA	Esophagus_Mucosa	1.41275e-09	5.92446e-06	6.05402	NA	NA	NA	0	0	1	0	1	NA	NA	NA	NA	1.85166	-5.75497	NA	NA	NA	NA	NA	NA	0.0640751	8.66552e-09	NA	NA	NA	NA	NA	NA	0.635554	1.29229e-05	NA	NA
CCDC32	NA	NA	NA	NA	NA	NA	NA	Esophagus_Muscularis	5.83786e-09	1.44065e-05	5.82134	NA	NA	NA	0	0	1	0	1	NA	NA	NA	NA	1.3644	-5.64823	NA	NA	NA	NA	NA	NA	0.172441	1.62107e-08	NA	NA	NA	NA	NA	NA	0.764442	2.4579e-05	NA	NA
CCDC32	NA	NA	NA	NA	NA	NA	NA	Heart_Atrial_Appendage	1.41275e-09	3.38117e-06	6.05402	NA	NA	NA	0	0	1	0	1	NA	NA	NA	NA	1.85166	-5.75497	NA	NA	NA	NA	NA	NA	0.0640751	8.66552e-09	NA	NA	NA	NA	NA	NA	0.634994	1.12776e-05	NA	NA
CCDC32	NA	NA	NA	NA	NA	NA	NA	Heart_Left_Ventricle	9.77588e-10	3.22353e-06	6.11303	NA	NA	NA	0	0	1	0	1	NA	NA	NA	NA	1.83711	-5.81981	NA	NA	NA	NA	NA	NA	0.0661943	5.89149e-09	NA	NA	NA	NA	NA	NA	0.644322	8.84387e-06	NA	NA
CCDC32	NA	NA	NA	NA	NA	NA	NA	Kidney_Cortex	1.41275e-09	4.38116e-06	6.05402	NA	NA	NA	0	0	1	0	1	NA	NA	NA	NA	1.85166	-5.75497	NA	NA	NA	NA	NA	NA	0.0640751	8.66552e-09	NA	NA	NA	NA	NA	NA	0.650392	1.53072e-05	NA	NA
CCDC32	NA	NA	NA	NA	NA	NA	NA	Liver	1.41275e-09	2.66264e-06	6.05402	NA	NA	NA	0	0	1	0	1	NA	NA	NA	NA	1.85166	-5.75497	NA	NA	NA	NA	NA	NA	0.0640751	8.66552e-09	NA	NA	NA	NA	NA	NA	0.632164	1.24899e-05	NA	NA
CCDC32	NA	NA	NA	NA	NA	NA	NA	Lung	1.41275e-09	6.23728e-06	6.05402	NA	NA	NA	0	0	1	0	1	NA	NA	NA	NA	1.85166	-5.75497	NA	NA	NA	NA	NA	NA	0.0640751	8.66552e-09	NA	NA	NA	NA	NA	NA	0.6172	1.32889e-05	NA	NA
CCDC32	NA	NA	NA	NA	NA	NA	NA	Minor_Salivary_Gland	2.39706e-10	6.07763e-07	-6.33347	NA	NA	NA	0	0	1	0	1	NA	NA	NA	NA	-1.28635	6.19772	NA	NA	NA	NA	NA	NA	0.198322	5.72879e-10	NA	NA	NA	NA	NA	NA	0.790338	7.66198e-07	NA	NA
CCDC32	NA	NA	NA	NA	NA	NA	NA	Muscle_Skeletal	4.49076e-09	1.26884e-05	-5.86502	NA	NA	NA	0	0	1	0	1	NA	NA	NA	NA	-1.67495	5.60678	NA	NA	NA	NA	NA	NA	0.0939432	2.06124e-08	NA	NA	NA	NA	NA	NA	0.692975	3.20947e-05	NA	NA
CCDC32	NA	NA	NA	NA	NA	NA	NA	Nerve_Tibial	2.02223e-10	5.67282e-07	-6.35964	NA	NA	NA	0	0	1	0	1	NA	NA	NA	NA	-1.2846	6.2252	NA	NA	NA	NA	NA	NA	0.198932	4.80953e-10	NA	NA	NA	NA	NA	NA	0.789017	9.12031e-07	NA	NA
CCDC32	NA	NA	NA	NA	NA	NA	NA	Ovary	1.41275e-09	2.81154e-06	6.05402	NA	NA	NA	0	0	1	0	1	NA	NA	NA	NA	1.85166	-5.75497	NA	NA	NA	NA	NA	NA	0.0640751	8.66552e-09	NA	NA	NA	NA	NA	NA	0.638452	1.25383e-05	NA	NA
CCDC32	NA	NA	NA	NA	NA	NA	NA	Pancreas	1.41275e-09	4.85521e-06	6.05402	NA	NA	NA	0	0	1	0	1	NA	NA	NA	NA	1.85166	-5.75497	NA	NA	NA	NA	NA	NA	0.0640751	8.66552e-09	NA	NA	NA	NA	NA	NA	0.632711	1.44922e-05	NA	NA
CCDC32	NA	NA	NA	NA	NA	NA	NA	Pituitary	9.77588e-10	1.72107e-06	6.11303	NA	NA	NA	0	0	1	0	1	NA	NA	NA	NA	1.83711	-5.81981	NA	NA	NA	NA	NA	NA	0.0661943	5.89149e-09	NA	NA	NA	NA	NA	NA	0.648655	6.8628e-06	NA	NA
CCDC32	NA	NA	NA	NA	NA	NA	NA	Prostate	1.41275e-09	3.30855e-06	6.05402	NA	NA	NA	0	0	1	0	1	NA	NA	NA	NA	1.85166	-5.75497	NA	NA	NA	NA	NA	NA	0.0640751	8.66552e-09	NA	NA	NA	NA	NA	NA	0.641016	1.24279e-05	NA	NA
CCDC32	NA	NA	NA	NA	NA	NA	NA	Skin_Not_Sun_Exposed_Suprapubic	9.77588e-10	3.27335e-06	6.11303	NA	NA	NA	0	0	1	0	1	NA	NA	NA	NA	1.83711	-5.81981	NA	NA	NA	NA	NA	NA	0.0661943	5.89149e-09	NA	NA	NA	NA	NA	NA	0.64155	7.91024e-06	NA	NA
CCDC32	NA	NA	NA	NA	NA	NA	NA	Skin_Sun_Exposed_Lower_leg	9.77588e-10	3.66726e-06	6.11303	NA	NA	NA	0	0	1	0	1	NA	NA	NA	NA	1.83711	-5.81981	NA	NA	NA	NA	NA	NA	0.0661943	5.89149e-09	NA	NA	NA	NA	NA	NA	0.646305	7.68687e-06	NA	NA
CCDC32	NA	NA	NA	NA	NA	NA	NA	Small_Intestine_Terminal_Ileum	2.28429e-10	5.83845e-07	-6.3409	NA	NA	NA	0	0	1	0	1	NA	NA	NA	NA	-1.265	6.21103	NA	NA	NA	NA	NA	NA	0.205871	5.26376e-10	NA	NA	NA	NA	NA	NA	0.81125	1.05252e-06	NA	NA
CCDC32	NA	NA	NA	NA	NA	NA	NA	Spleen	5.1518e-11	1.34376e-07	-6.56648	NA	NA	NA	0	0	1	0	1	NA	NA	NA	NA	-1.45709	6.39308	NA	NA	NA	NA	NA	NA	0.145091	1.6258e-10	NA	NA	NA	NA	NA	NA	0.738056	3.12374e-07	NA	NA
CCDC32	NA	NA	NA	NA	NA	NA	NA	Stomach	2.63536e-06	0.00241892	-4.69737	NA	NA	NA	0	0	1	0	1	NA	NA	NA	NA	-1.3546	4.48563	NA	NA	NA	NA	NA	NA	0.175546	7.26998e-06	NA	NA	NA	NA	NA	NA	0.781634	0.00433327	NA	NA
CCDC32	NA	NA	NA	NA	NA	NA	NA	Testis	1.41275e-09	5.14918e-06	6.05402	NA	NA	NA	0	0	1	0	1	NA	NA	NA	NA	1.85166	-5.75497	NA	NA	NA	NA	NA	NA	0.0640751	8.66552e-09	NA	NA	NA	NA	NA	NA	0.652544	1.89945e-05	NA	NA
CCDC32	NA	NA	NA	NA	NA	NA	NA	Thyroid	1.59812e-10	3.60855e-07	-6.3957	NA	NA	NA	0	0	1	0	1	NA	NA	NA	NA	-1.32186	6.25256	NA	NA	NA	NA	NA	NA	0.186214	4.03776e-10	NA	NA	NA	NA	NA	NA	0.777036	5.84668e-07	NA	NA
CCDC32	NA	NA	NA	NA	NA	NA	NA	Uterus	1.9349e-09	3.47987e-06	6.00318	NA	NA	NA	0	0	1	0	1	NA	NA	NA	NA	0.369732	-6.12099	NA	NA	NA	NA	NA	NA	0.711582	9.29981e-10	NA	NA	NA	NA	NA	NA	0.958976	1.2347e-06	NA	NA
CCDC32	NA	NA	NA	NA	NA	NA	NA	Vagina	5.1518e-11	1.8399e-07	-6.56648	NA	NA	NA	0	0	1	0	1	NA	NA	NA	NA	-1.45709	6.39308	NA	NA	NA	NA	NA	NA	0.145091	1.6258e-10	NA	NA	NA	NA	NA	NA	0.749951	3.7301e-07	NA	NA
CCDC32	NA	NA	NA	NA	NA	NA	NA	Whole_Blood	7.46928e-06	0.00800334	4.47986	NA	NA	NA	0	0	1	0	1	NA	NA	NA	NA	2.10305	-4.04697	NA	NA	NA	NA	NA	NA	0.0354618	5.18855e-05	NA	NA	NA	NA	NA	NA	0.588725	0.0196959	NA	NA
CCDC32	NA	NA	NA	NA	NA	NA	NA	smultixcan	2.54212e-14	1.1144e-10	-3.62239	NA	NA	NA	0	0	1	0	1	NA	NA	NA	NA	-0.634319	3.5677	NA	NA	NA	NA	NA	NA	0.116166	1.38964e-13	NA	NA	NA	NA	NA	NA	0.698746	4.24463e-10	NA	NA
CEP20	NA	NA	NA	NA	NA	NA	NA	smultixcan	2.25977e-06	0.00202628	0.029959	NA	NA	NA	0	0	1	0	1	NA	NA	NA	NA	-0.537423	-0.170026	NA	NA	NA	NA	NA	NA	0.93142	1.55283e-06	NA	NA	NA	NA	NA	NA	0.991152	0.00110304	NA	NA
ENSG00000228559	NA	NA	NA	NA	NA	NA	NA	Thyroid	1.69985e-06	0.00175281	4.78618	NA	NA	NA	0	0	1	0	1	NA	NA	NA	NA	-0.99409	-5.24281	NA	NA	NA	NA	NA	NA	0.320179	1.58151e-07	NA	NA	NA	NA	NA	NA	0.857744	0.000141764	NA	NA
ENSG00000228559	NA	NA	NA	NA	NA	NA	NA	smultixcan	1.69985e-06	0.00162255	4.78618	NA	NA	NA	0	0	1	0	1	NA	NA	NA	NA	-0.99409	-5.24281	NA	NA	NA	NA	NA	NA	0.320179	1.58151e-07	NA	NA	NA	NA	NA	NA	0.849486	0.000152747	NA	NA
ENSG00000286192	NA	NA	NA	NA	NA	NA	NA	Adrenal_Gland	3.49378e-07	0.000559859	5.09465	NA	NA	NA	0	0	1	0	1	NA	NA	NA	NA	-0.52278	-5.44929	NA	NA	NA	NA	NA	NA	0.601127	5.05704e-08	NA	NA	NA	NA	NA	NA	0.94106	7.5944e-05	NA	NA
ENSG00000286192	NA	NA	NA	NA	NA	NA	NA	Artery_Coronary	7.74535e-06	0.00633947	4.4721	NA	NA	NA	0	0	1	0	1	NA	NA	NA	NA	0.122756	-4.60746	NA	NA	NA	NA	NA	NA	0.9023	4.07608e-06	NA	NA	NA	NA	NA	NA	0.983617	0.00294346	NA	NA
ENSG00000286192	NA	NA	NA	NA	NA	NA	NA	Artery_Tibial	4.59565e-07	0.000467665	5.04247	NA	NA	NA	0	0	1	0	1	NA	NA	NA	NA	-0.145471	-5.297	NA	NA	NA	NA	NA	NA	0.884339	1.17721e-07	NA	NA	NA	NA	NA	NA	0.985373	0.000107661	NA	NA
ENSG00000286192	NA	NA	NA	NA	NA	NA	NA	Brain_Amygdala	2.94487e-07	0.000291929	5.12694	NA	NA	NA	0	0	1	0	1	NA	NA	NA	NA	-0.152491	-5.34947	NA	NA	NA	NA	NA	NA	0.8788	8.82105e-08	NA	NA	NA	NA	NA	NA	0.989478	9.13118e-05	NA	NA
ENSG00000286192	NA	NA	NA	NA	NA	NA	NA	Brain_Cerebellum	2.94487e-07	0.00041232	-5.12694	NA	NA	NA	0	0	1	0	1	NA	NA	NA	NA	0.152491	5.34947	NA	NA	NA	NA	NA	NA	0.8788	8.82105e-08	NA	NA	NA	NA	NA	NA	0.985313	0.000102215	NA	NA
ENSG00000286192	NA	NA	NA	NA	NA	NA	NA	Brain_Hippocampus	2.428e-07	0.000258582	-5.16317	NA	NA	NA	0	0	1	0	1	NA	NA	NA	NA	-0.110071	5.32081	NA	NA	NA	NA	NA	NA	0.912353	1.03309e-07	NA	NA	NA	NA	NA	NA	0.992242	0.000120904	NA	NA
ENSG00000286192	NA	NA	NA	NA	NA	NA	NA	Brain_Nucleus_accumbens_basal_ganglia	2.94487e-07	0.000472081	5.12694	NA	NA	NA	0	0	1	0	1	NA	NA	NA	NA	-0.152491	-5.34947	NA	NA	NA	NA	NA	NA	0.8788	8.82105e-08	NA	NA	NA	NA	NA	NA	0.9855	0.000124233	NA	NA
ENSG00000286192	NA	NA	NA	NA	NA	NA	NA	Brain_Spinal_cord_cervical_c-1	7.74535e-06	0.00676365	4.4721	NA	NA	NA	0	0	1	0	1	NA	NA	NA	NA	0.122756	-4.60746	NA	NA	NA	NA	NA	NA	0.9023	4.07608e-06	NA	NA	NA	NA	NA	NA	0.9868	0.00340746	NA	NA
ENSG00000286192	NA	NA	NA	NA	NA	NA	NA	Brain_Substantia_nigra	2.94487e-07	0.000412349	-5.12694	NA	NA	NA	0	0	1	0	1	NA	NA	NA	NA	0.152491	5.34947	NA	NA	NA	NA	NA	NA	0.8788	8.82105e-08	NA	NA	NA	NA	NA	NA	0.983582	0.000111869	NA	NA
ENSG00000286192	NA	NA	NA	NA	NA	NA	NA	Breast_Mammary_Tissue	2.94487e-07	0.000385134	5.12694	NA	NA	NA	0	0	1	0	1	NA	NA	NA	NA	-0.152491	-5.34947	NA	NA	NA	NA	NA	NA	0.8788	8.82105e-08	NA	NA	NA	NA	NA	NA	0.986085	9.01511e-05	NA	NA
ENSG00000286192	NA	NA	NA	NA	NA	NA	NA	Cells_Cultured_fibroblasts	4.50816e-07	0.00055394	5.04614	NA	NA	NA	0	0	1	0	1	NA	NA	NA	NA	-0.105883	-5.26001	NA	NA	NA	NA	NA	NA	0.915675	1.44045e-07	NA	NA	NA	NA	NA	NA	0.988759	0.000200864	NA	NA
ENSG00000286192	NA	NA	NA	NA	NA	NA	NA	Esophagus_Mucosa	2.08088e-07	0.000407228	5.19196	NA	NA	NA	0	0	1	0	1	NA	NA	NA	NA	-0.861023	-5.63134	NA	NA	NA	NA	NA	NA	0.389225	1.78819e-08	NA	NA	NA	NA	NA	NA	0.890941	2.28031e-05	NA	NA
ENSG00000286192	NA	NA	NA	NA	NA	NA	NA	Esophagus_Muscularis	7.74535e-06	0.006414	4.4721	NA	NA	NA	0	0	1	0	1	NA	NA	NA	NA	0.122756	-4.60746	NA	NA	NA	NA	NA	NA	0.9023	4.07608e-06	NA	NA	NA	NA	NA	NA	0.987127	0.00309013	NA	NA
ENSG00000286192	NA	NA	NA	NA	NA	NA	NA	Heart_Atrial_Appendage	2.94487e-07	0.000367724	-5.12694	NA	NA	NA	0	0	1	0	1	NA	NA	NA	NA	0.152491	5.34947	NA	NA	NA	NA	NA	NA	0.8788	8.82105e-08	NA	NA	NA	NA	NA	NA	0.984936	9.10484e-05	NA	NA
ENSG00000286192	NA	NA	NA	NA	NA	NA	NA	Muscle_Skeletal	3.3245e-07	0.00046966	-5.10406	NA	NA	NA	0	0	1	0	1	NA	NA	NA	NA	1.12552	5.59167	NA	NA	NA	NA	NA	NA	0.260368	2.24892e-08	NA	NA	NA	NA	NA	NA	0.835257	3.30716e-05	NA	NA
ENSG00000286192	NA	NA	NA	NA	NA	NA	NA	Prostate	1.04115e-05	0.00713377	-4.40845	NA	NA	NA	0	0	1	0	1	NA	NA	NA	NA	-0.541583	4.4186	NA	NA	NA	NA	NA	NA	0.588106	9.93407e-06	NA	NA	NA	NA	NA	NA	0.941328	0.00492745	NA	NA
ENSG00000286192	NA	NA	NA	NA	NA	NA	NA	Skin_Not_Sun_Exposed_Suprapubic	1.39072e-06	0.00202464	4.82633	NA	NA	NA	0	0	1	0	1	NA	NA	NA	NA	0.435964	-4.87803	NA	NA	NA	NA	NA	NA	0.662863	1.07152e-06	NA	NA	NA	NA	NA	NA	0.955763	0.000813163	NA	NA
ENSG00000286192	NA	NA	NA	NA	NA	NA	NA	Skin_Sun_Exposed_Lower_leg	1.23913e-07	0.000232419	5.28763	NA	NA	NA	0	0	1	0	1	NA	NA	NA	NA	1.12206	-5.1633	NA	NA	NA	NA	NA	NA	0.261837	2.42632e-07	NA	NA	NA	NA	NA	NA	0.837878	0.000244212	NA	NA
ENSG00000286192	NA	NA	NA	NA	NA	NA	NA	Stomach	2.94487e-07	0.000418966	-5.12694	NA	NA	NA	0	0	1	0	1	NA	NA	NA	NA	0.152491	5.34947	NA	NA	NA	NA	NA	NA	0.8788	8.82105e-08	NA	NA	NA	NA	NA	NA	0.981427	9.34685e-05	NA	NA
ENSG00000286192	NA	NA	NA	NA	NA	NA	NA	Thyroid	2.94487e-07	0.000366869	5.12694	NA	NA	NA	0	0	1	0	1	NA	NA	NA	NA	-0.152491	-5.34947	NA	NA	NA	NA	NA	NA	0.8788	8.82105e-08	NA	NA	NA	NA	NA	NA	0.983083	8.26351e-05	NA	NA
ENSG00000286192	NA	NA	NA	NA	NA	NA	NA	Vagina	5.06625e-07	0.00076183	-5.02379	NA	NA	NA	0	0	1	0	1	NA	NA	NA	NA	0.331592	5.28777	NA	NA	NA	NA	NA	NA	0.740198	1.23816e-07	NA	NA	NA	NA	NA	NA	0.964377	0.00016786	NA	NA
ENSG00000286192	NA	NA	NA	NA	NA	NA	NA	Whole_Blood	4.27198e-07	0.00102992	5.05642	NA	NA	NA	0	0	1	0	1	NA	NA	NA	NA	-0.294484	-5.31222	NA	NA	NA	NA	NA	NA	0.768388	1.08297e-07	NA	NA	NA	NA	NA	NA	0.966103	0.000136177	NA	NA
ENSG00000286192	NA	NA	NA	NA	NA	NA	NA	smultixcan	1.39164e-07	0.00017904	0.361297	NA	NA	NA	0	0	1	0	1	NA	NA	NA	NA	0.712617	-0.241696	NA	NA	NA	NA	NA	NA	0.731278	2.29792e-07	NA	NA	NA	NA	NA	NA	0.959618	0.000214318	NA	NA
ENSG00000291175	NA	NA	NA	NA	NA	NA	NA	Adipose_Subcutaneous	1.14395e-06	0.00157041	-4.86511	NA	NA	NA	0	0	1	0	1	NA	NA	NA	NA	2.96288	5.64157	NA	NA	NA	NA	NA	NA	0.00304773	1.68503e-08	NA	NA	NA	NA	NA	NA	0.261159	1.94078e-05	NA	NA
ENSG00000291175	NA	NA	NA	NA	NA	NA	NA	smultixcan	1.14395e-06	0.00117738	-4.86511	NA	NA	NA	0	0	1	0	1	NA	NA	NA	NA	2.96288	5.64157	NA	NA	NA	NA	NA	NA	0.00304773	1.68503e-08	NA	NA	NA	NA	NA	NA	0.257396	1.97957e-05	NA	NA
EPS8L2	NA	NA	NA	NA	NA	NA	NA	Esophagus_Mucosa	8.48674e-06	0.0067332	-4.45252	NA	NA	NA	0	0	1	0	1	NA	NA	NA	NA	-1.19655	4.27586	NA	NA	NA	NA	NA	NA	0.231483	1.904e-05	NA	NA	NA	NA	NA	NA	0.815894	0.00839814	NA	NA
EPS8L2	NA	NA	NA	NA	NA	NA	NA	Liver	9.87539e-06	0.00731202	-4.41988	NA	NA	NA	0	0	1	0	1	NA	NA	NA	NA	-0.654052	4.38859	NA	NA	NA	NA	NA	NA	0.513079	1.14089e-05	NA	NA	NA	NA	NA	NA	0.911945	0.00573629	NA	NA
FAM66C	NA	NA	NA	NA	NA	NA	NA	smultixcan	1.04348e-07	0.000135723	-2.27674	NA	NA	NA	0	0	1	0	1	NA	NA	NA	NA	-1.91726	1.87942	NA	NA	NA	NA	NA	NA	0.034714	4.3065e-07	NA	NA	NA	NA	NA	NA	0.54449	0.00035313	NA	NA
GATD1-DT	NA	NA	NA	NA	NA	NA	NA	Brain_Anterior_cingulate_cortex_BA24	2.57256e-07	0.000414696	-5.15234	NA	NA	NA	0	0	1	0	1	NA	NA	NA	NA	-0.788439	5.10835	NA	NA	NA	NA	NA	NA	0.43044	3.24976e-07	NA	NA	NA	NA	NA	NA	0.906435	0.000450131	NA	NA
GATD1-DT	NA	NA	NA	NA	NA	NA	NA	Brain_Spinal_cord_cervical_c-1	8.53186e-06	0.00676365	-4.45138	NA	NA	NA	0	0	1	0	1	NA	NA	NA	NA	-1.67489	4.14268	NA	NA	NA	NA	NA	NA	0.0939555	3.43272e-05	NA	NA	NA	NA	NA	NA	0.722265	0.015623	NA	NA
GATD1-DT	NA	NA	NA	NA	NA	NA	NA	Colon_Sigmoid	8.53186e-06	0.00621461	-4.45138	NA	NA	NA	0	0	1	0	1	NA	NA	NA	NA	-1.67489	4.14268	NA	NA	NA	NA	NA	NA	0.0939555	3.43272e-05	NA	NA	NA	NA	NA	NA	0.68702	0.0118491	NA	NA
GATD1-DT	NA	NA	NA	NA	NA	NA	NA	smultixcan	7.33091e-07	0.000810929	-3.91199	NA	NA	NA	0	0	1	0	1	NA	NA	NA	NA	-1.26939	1.37547	NA	NA	NA	NA	NA	NA	0.304085	2.07382e-06	NA	NA	NA	NA	NA	NA	0.842295	0.00143151	NA	NA
HLA-B	NA	NA	NA	NA	NA	NA	NA	Brain_Amygdala	1.11575e-05	0.00677908	4.39343	NA	NA	NA	0	0	1	0	1	NA	NA	NA	NA	3.05694	-4.77366	NA	NA	NA	NA	NA	NA	0.00223607	1.80906e-06	NA	NA	NA	NA	NA	NA	0.268686	0.00127074	NA	NA
HLA-B	NA	NA	NA	NA	NA	NA	NA	Brain_Hippocampus	1.11575e-05	0.00766628	4.39343	NA	NA	NA	0	0	1	0	1	NA	NA	NA	NA	3.05694	-3.70507	NA	NA	NA	NA	NA	NA	0.00223607	0.000211333	NA	NA	NA	NA	NA	NA	0.247529	0.0616708	NA	NA
HLA-B	NA	NA	NA	NA	NA	NA	NA	Brain_Hypothalamus	1.11575e-05	0.00825132	4.39343	NA	NA	NA	0	0	1	0	1	NA	NA	NA	NA	3.05694	-4.87491	NA	NA	NA	NA	NA	NA	0.00223607	1.0886e-06	NA	NA	NA	NA	NA	NA	0.267675	0.000869021	NA	NA
HLA-B	NA	NA	NA	NA	NA	NA	NA	Brain_Spinal_cord_cervical_c-1	7.88151e-06	0.00676365	-4.46838	NA	NA	NA	0	0	1	0	1	NA	NA	NA	NA	-2.60855	3.88611	NA	NA	NA	NA	NA	NA	0.00909262	0.000101862	NA	NA	NA	NA	NA	NA	0.410536	0.0345547	NA	NA
HLA-B	NA	NA	NA	NA	NA	NA	NA	Colon_Sigmoid	1.11575e-05	0.00731441	4.39343	NA	NA	NA	0	0	1	0	1	NA	NA	NA	NA	3.05694	-3.48756	NA	NA	NA	NA	NA	NA	0.00223607	0.000487452	NA	NA	NA	NA	NA	NA	0.238838	0.0814359	NA	NA
HLA-B	NA	NA	NA	NA	NA	NA	NA	Esophagus_Mucosa	1.11575e-05	0.00839817	4.39343	NA	NA	NA	0	0	1	0	1	NA	NA	NA	NA	3.05694	-3.70507	NA	NA	NA	NA	NA	NA	0.00223607	0.000211333	NA	NA	NA	NA	NA	NA	0.22839	0.049456	NA	NA
HLA-B	NA	NA	NA	NA	NA	NA	NA	Kidney_Cortex	1.11575e-05	0.00943671	4.39343	NA	NA	NA	0	0	1	0	1	NA	NA	NA	NA	3.05694	-3.70507	NA	NA	NA	NA	NA	NA	0.00223607	0.000211333	NA	NA	NA	NA	NA	NA	0.226424	0.0563469	NA	NA
HLA-B	NA	NA	NA	NA	NA	NA	NA	Ovary	5.79559e-06	0.00542774	-4.53371	NA	NA	NA	0	0	1	0	1	NA	NA	NA	NA	-3.16048	3.80332	NA	NA	NA	NA	NA	NA	0.00157507	0.00014277	NA	NA	NA	NA	NA	NA	0.18916	0.0435895	NA	NA
HLA-B	NA	NA	NA	NA	NA	NA	NA	Vagina	5.80983e-06	0.0053546	-4.53319	NA	NA	NA	0	0	1	0	1	NA	NA	NA	NA	-3.16037	3.80281	NA	NA	NA	NA	NA	NA	0.00157567	0.000143062	NA	NA	NA	NA	NA	NA	0.201257	0.0414269	NA	NA
HLA-B	NA	NA	NA	NA	NA	NA	NA	Whole_Blood	1.11575e-05	0.00935629	4.39343	NA	NA	NA	0	0	1	0	1	NA	NA	NA	NA	3.05694	-3.70507	NA	NA	NA	NA	NA	NA	0.00223607	0.000211333	NA	NA	NA	NA	NA	NA	0.226011	0.0513128	NA	NA
HLA-B	NA	NA	NA	NA	NA	NA	NA	smultixcan	1.04103e-09	2.2003e-06	1.68008	NA	NA	NA	0	0	1	0	1	NA	NA	NA	NA	2.04702	-1.74145	NA	NA	NA	NA	NA	NA	0.000580587	1.97675e-11	NA	NA	NA	NA	NA	NA	0.115398	3.60473e-08	NA	NA
IRF5	NA	NA	NA	NA	NA	NA	NA	Adipose_Visceral_Omentum	2.93431e-06	0.0034758	-4.67536	NA	NA	NA	0	0	1	0	1	NA	NA	NA	NA	1.0541	5.12943	NA	NA	NA	NA	NA	NA	0.291837	2.90623e-07	NA	NA	NA	NA	NA	NA	0.84274	0.000279015	NA	NA
IRF5	NA	NA	NA	NA	NA	NA	NA	Adrenal_Gland	2.93431e-06	0.00292361	-4.67536	NA	NA	NA	0	0	1	0	1	NA	NA	NA	NA	1.0541	5.12943	NA	NA	NA	NA	NA	NA	0.291837	2.90623e-07	NA	NA	NA	NA	NA	NA	0.848541	0.000349155	NA	NA
IRF5	NA	NA	NA	NA	NA	NA	NA	Artery_Coronary	2.93431e-06	0.00315013	-4.67536	NA	NA	NA	0	0	1	0	1	NA	NA	NA	NA	1.0541	5.12943	NA	NA	NA	NA	NA	NA	0.291837	2.90623e-07	NA	NA	NA	NA	NA	NA	0.835354	0.000301685	NA	NA
IRF5	NA	NA	NA	NA	NA	NA	NA	Brain_Amygdala	2.93431e-06	0.00230282	-4.67536	NA	NA	NA	0	0	1	0	1	NA	NA	NA	NA	1.0541	5.12943	NA	NA	NA	NA	NA	NA	0.291837	2.90623e-07	NA	NA	NA	NA	NA	NA	0.85908	0.000259817	NA	NA
IRF5	NA	NA	NA	NA	NA	NA	NA	Brain_Hypothalamus	2.93431e-06	0.00300336	-4.67536	NA	NA	NA	0	0	1	0	1	NA	NA	NA	NA	1.0541	5.12943	NA	NA	NA	NA	NA	NA	0.291837	2.90623e-07	NA	NA	NA	NA	NA	NA	0.850788	0.000295963	NA	NA
IRF5	NA	NA	NA	NA	NA	NA	NA	Brain_Spinal_cord_cervical_c-1	2.93431e-06	0.00384391	-4.67536	NA	NA	NA	0	0	1	0	1	NA	NA	NA	NA	1.0541	5.12943	NA	NA	NA	NA	NA	NA	0.291837	2.90623e-07	NA	NA	NA	NA	NA	NA	0.862242	0.000358033	NA	NA
IRF5	NA	NA	NA	NA	NA	NA	NA	Colon_Sigmoid	2.93431e-06	0.00234588	-4.67536	NA	NA	NA	0	0	1	0	1	NA	NA	NA	NA	1.0541	5.12943	NA	NA	NA	NA	NA	NA	0.291837	2.90623e-07	NA	NA	NA	NA	NA	NA	0.848258	0.000261102	NA	NA
IRF5	NA	NA	NA	NA	NA	NA	NA	Colon_Transverse	2.93431e-06	0.00318823	-4.67536	NA	NA	NA	0	0	1	0	1	NA	NA	NA	NA	1.0541	5.12943	NA	NA	NA	NA	NA	NA	0.291837	2.90623e-07	NA	NA	NA	NA	NA	NA	0.854029	0.000307943	NA	NA
IRF5	NA	NA	NA	NA	NA	NA	NA	Esophagus_Mucosa	2.93431e-06	0.00319921	-4.67536	NA	NA	NA	0	0	1	0	1	NA	NA	NA	NA	1.0541	5.12943	NA	NA	NA	NA	NA	NA	0.291837	2.90623e-07	NA	NA	NA	NA	NA	NA	0.851857	0.00024707	NA	NA
IRF5	NA	NA	NA	NA	NA	NA	NA	Liver	2.93431e-06	0.0028126	4.67536	NA	NA	NA	0	0	1	0	1	NA	NA	NA	NA	-1.0541	-5.12943	NA	NA	NA	NA	NA	NA	0.291837	2.90623e-07	NA	NA	NA	NA	NA	NA	0.835449	0.000330699	NA	NA
IRF5	NA	NA	NA	NA	NA	NA	NA	Lung	2.93431e-06	0.00365772	-4.67536	NA	NA	NA	0	0	1	0	1	NA	NA	NA	NA	1.0541	5.12943	NA	NA	NA	NA	NA	NA	0.291837	2.90623e-07	NA	NA	NA	NA	NA	NA	0.838608	0.000289092	NA	NA
IRF5	NA	NA	NA	NA	NA	NA	NA	Minor_Salivary_Gland	2.93431e-06	0.00307799	-4.67536	NA	NA	NA	0	0	1	0	1	NA	NA	NA	NA	1.0541	5.12943	NA	NA	NA	NA	NA	NA	0.291837	2.90623e-07	NA	NA	NA	NA	NA	NA	0.846843	0.000262364	NA	NA
IRF5	NA	NA	NA	NA	NA	NA	NA	Pancreas	2.93431e-06	0.00244777	-4.67536	NA	NA	NA	0	0	1	0	1	NA	NA	NA	NA	1.0541	5.12943	NA	NA	NA	NA	NA	NA	0.291837	2.90623e-07	NA	NA	NA	NA	NA	NA	0.848911	0.000291623	NA	NA
IRF5	NA	NA	NA	NA	NA	NA	NA	Pituitary	2.93431e-06	0.00288685	-4.67536	NA	NA	NA	0	0	1	0	1	NA	NA	NA	NA	1.0541	5.12943	NA	NA	NA	NA	NA	NA	0.291837	2.90623e-07	NA	NA	NA	NA	NA	NA	0.852812	0.000282114	NA	NA
IRF5	NA	NA	NA	NA	NA	NA	NA	Small_Intestine_Terminal_Ileum	2.93431e-06	0.00344357	-4.67536	NA	NA	NA	0	0	1	0	1	NA	NA	NA	NA	1.0541	5.12943	NA	NA	NA	NA	NA	NA	0.291837	2.90623e-07	NA	NA	NA	NA	NA	NA	0.857054	0.000332068	NA	NA
IRF5	NA	NA	NA	NA	NA	NA	NA	Spleen	2.93431e-06	0.00278315	4.67536	NA	NA	NA	0	0	1	0	1	NA	NA	NA	NA	-1.0541	-5.12943	NA	NA	NA	NA	NA	NA	0.291837	2.90623e-07	NA	NA	NA	NA	NA	NA	0.844157	0.000296645	NA	NA
IRF5	NA	NA	NA	NA	NA	NA	NA	Vagina	2.93431e-06	0.00335345	4.67536	NA	NA	NA	0	0	1	0	1	NA	NA	NA	NA	-1.0541	-5.12943	NA	NA	NA	NA	NA	NA	0.291837	2.90623e-07	NA	NA	NA	NA	NA	NA	0.849284	0.000346725	NA	NA
IRF5	NA	NA	NA	NA	NA	NA	NA	Whole_Blood	2.93431e-06	0.00418651	-4.67536	NA	NA	NA	0	0	1	0	1	NA	NA	NA	NA	1.0541	5.12943	NA	NA	NA	NA	NA	NA	0.291837	2.90623e-07	NA	NA	NA	NA	NA	NA	0.847811	0.000265775	NA	NA
IRF5	NA	NA	NA	NA	NA	NA	NA	smultixcan	2.93431e-06	0.00249862	-3.11691	NA	NA	NA	0	0	1	0	1	NA	NA	NA	NA	0.684621	3.41962	NA	NA	NA	NA	NA	NA	0.53768	2.90623e-07	NA	NA	NA	NA	NA	NA	0.923051	0.000259183	NA	NA
LINC02883	NA	NA	NA	NA	NA	NA	NA	Testis	2.78008e-08	6.90875e-05	5.55475	NA	NA	NA	0	0	1	0	1	NA	NA	NA	NA	-0.521749	-5.89617	NA	NA	NA	NA	NA	NA	0.601845	3.72027e-09	NA	NA	NA	NA	NA	NA	0.949001	8.83424e-06	NA	NA
LINC02883	NA	NA	NA	NA	NA	NA	NA	smultixcan	2.78008e-08	4.27341e-05	5.55475	NA	NA	NA	0	0	1	0	1	NA	NA	NA	NA	-0.521749	-5.89617	NA	NA	NA	NA	NA	NA	0.601845	3.72027e-09	NA	NA	NA	NA	NA	NA	0.938464	5.16521e-06	NA	NA
LRRC37A4P	NA	NA	NA	NA	NA	NA	NA	Adipose_Subcutaneous	1.14395e-06	0.00157041	-4.86511	NA	NA	NA	0	0	1	0	1	NA	NA	NA	NA	2.96288	5.64157	NA	NA	NA	NA	NA	NA	0.00304773	1.68503e-08	NA	NA	NA	NA	NA	NA	0.261159	1.94078e-05	NA	NA
LRRC37A4P	NA	NA	NA	NA	NA	NA	NA	smultixcan	1.14395e-06	0.00117738	-4.86511	NA	NA	NA	0	0	1	0	1	NA	NA	NA	NA	2.96288	5.64157	NA	NA	NA	NA	NA	NA	0.00304773	1.68503e-08	NA	NA	NA	NA	NA	NA	0.257396	1.97957e-05	NA	NA
LRRC56	NA	NA	NA	NA	NA	NA	NA	smultixcan	3.46866e-06	0.00285107	-0.758065	NA	NA	NA	0	0	1	0	1	NA	NA	NA	NA	0.335012	0.879383	NA	NA	NA	NA	NA	NA	0.454364	9.44426e-07	NA	NA	NA	NA	NA	NA	0.897275	0.000721181	NA	NA
MRPL23	NA	NA	NA	NA	NA	NA	NA	Adrenal_Gland	1.35395e-06	0.00156213	4.83167	NA	NA	NA	0	0	1	0	1	NA	NA	NA	NA	-0.386081	-5.15982	NA	NA	NA	NA	NA	NA	0.699437	2.47188e-07	NA	NA	NA	NA	NA	NA	0.95329	0.000309345	NA	NA
MRPL23	NA	NA	NA	NA	NA	NA	NA	smultixcan	1.76643e-09	3.60477e-06	1.34943	NA	NA	NA	0	0	1	0	1	NA	NA	NA	NA	-0.123079	-1.42052	NA	NA	NA	NA	NA	NA	0.873111	7.57461e-11	NA	NA	NA	NA	NA	NA	0.98285	1.30346e-07	NA	NA
NECAB2	NA	NA	NA	NA	NA	NA	NA	smultixcan	3.93827e-06	0.00319272	0.156875	NA	NA	NA	0	0	1	0	1	NA	NA	NA	NA	0.0294419	-0.166589	NA	NA	NA	NA	NA	NA	0.271684	1.8682e-06	NA	NA	NA	NA	NA	NA	0.825772	0.00130431	NA	NA
NME6	NA	NA	NA	NA	NA	NA	NA	smultixcan	1.36032e-06	0.00135302	-1.84101	NA	NA	NA	0	0	1	0	1	NA	NA	NA	NA	-2.24564	1.31346	NA	NA	NA	NA	NA	NA	0.00120328	2.75656e-05	NA	NA	NA	NA	NA	NA	0.165826	0.0106244	NA	NA
NRP1	NA	NA	NA	NA	NA	NA	NA	Artery_Tibial	4.70808e-06	0.00348441	-4.57739	NA	NA	NA	0	0	1	0	1	NA	NA	NA	NA	-2.12489	4.13938	NA	NA	NA	NA	NA	NA	0.0335959	3.48243e-05	NA	NA	NA	NA	NA	NA	0.556163	0.0133907	NA	NA
NRP1	NA	NA	NA	NA	NA	NA	NA	Esophagus_Gastroesophageal_Junction	6.76535e-08	9.97335e-05	-5.39729	NA	NA	NA	0	0	1	0	1	NA	NA	NA	NA	-2.02668	5.01601	NA	NA	NA	NA	NA	NA	0.0426947	5.27547e-07	NA	NA	NA	NA	NA	NA	0.58716	0.000539329	NA	NA
NRP1	NA	NA	NA	NA	NA	NA	NA	Heart_Atrial_Appendage	6.76535e-08	0.000102264	-5.39729	NA	NA	NA	0	0	1	0	1	NA	NA	NA	NA	-2.02668	5.01601	NA	NA	NA	NA	NA	NA	0.0426947	5.27547e-07	NA	NA	NA	NA	NA	NA	0.569055	0.000451173	NA	NA
NRP1	NA	NA	NA	NA	NA	NA	NA	Muscle_Skeletal	6.76535e-08	0.000122883	-5.39729	NA	NA	NA	0	0	1	0	1	NA	NA	NA	NA	-2.02668	5.01601	NA	NA	NA	NA	NA	NA	0.0426947	5.27547e-07	NA	NA	NA	NA	NA	NA	0.590381	0.000558567	NA	NA
NRP1	NA	NA	NA	NA	NA	NA	NA	Pituitary	6.76535e-08	8.80111e-05	-5.39729	NA	NA	NA	0	0	1	0	1	NA	NA	NA	NA	-2.02668	5.01601	NA	NA	NA	NA	NA	NA	0.0426947	5.27547e-07	NA	NA	NA	NA	NA	NA	0.603883	0.000418992	NA	NA
NT5C2	NA	NA	NA	NA	NA	NA	NA	Testis	8.26327e-06	0.0090111	4.45825	NA	NA	NA	0	0	1	0	1	NA	NA	NA	NA	1.52969	-4.19001	NA	NA	NA	NA	NA	NA	0.126093	2.78938e-05	NA	NA	NA	NA	NA	NA	0.736263	0.014857	NA	NA
NT5C2	NA	NA	NA	NA	NA	NA	NA	smultixcan	8.26327e-06	0.00592757	4.45825	NA	NA	NA	0	0	1	0	1	NA	NA	NA	NA	1.52969	-4.19001	NA	NA	NA	NA	NA	NA	0.126093	2.78938e-05	NA	NA	NA	NA	NA	NA	0.707297	0.0106835	NA	NA
NTN4	NA	NA	NA	NA	NA	NA	NA	Adipose_Subcutaneous	3.70385e-06	0.003852	-4.62734	NA	NA	NA	0	0	1	0	1	NA	NA	NA	NA	-0.509724	4.64787	NA	NA	NA	NA	NA	NA	0.610245	3.35387e-06	NA	NA	NA	NA	NA	NA	0.945418	0.00230288	NA	NA
NTN4	NA	NA	NA	NA	NA	NA	NA	Liver	3.70385e-06	0.00307153	-4.62734	NA	NA	NA	0	0	1	0	1	NA	NA	NA	NA	-0.509724	4.64787	NA	NA	NA	NA	NA	NA	0.610245	3.35387e-06	NA	NA	NA	NA	NA	NA	0.934732	0.00223464	NA	NA
NTN4	NA	NA	NA	NA	NA	NA	NA	Skin_Not_Sun_Exposed_Suprapubic	9.08337e-07	0.00138249	-4.91052	NA	NA	NA	0	0	1	0	1	NA	NA	NA	NA	-0.542328	4.93219	NA	NA	NA	NA	NA	NA	0.587593	8.13112e-07	NA	NA	NA	NA	NA	NA	0.945296	0.000660115	NA	NA
NTN4	NA	NA	NA	NA	NA	NA	NA	Skin_Sun_Exposed_Lower_leg	3.57057e-06	0.00430534	-4.63493	NA	NA	NA	0	0	1	0	1	NA	NA	NA	NA	-0.511544	4.65522	NA	NA	NA	NA	NA	NA	0.60897	3.23639e-06	NA	NA	NA	NA	NA	NA	0.949887	0.00219253	NA	NA
POT1-AS1	NA	NA	NA	NA	NA	NA	NA	smultixcan	3.78853e-06	0.00309251	-1.75214	NA	NA	NA	0	0	1	0	1	NA	NA	NA	NA	-0.661866	1.63016	NA	NA	NA	NA	NA	NA	0.659889	4.60147e-06	NA	NA	NA	NA	NA	NA	0.94947	0.00291297	NA	NA
PTDSS2	NA	NA	NA	NA	NA	NA	NA	smultixcan	1.4611e-05	0.00950206	-1.55651	NA	NA	NA	0	0	1	0	1	NA	NA	NA	NA	-1.05351	1.3316	NA	NA	NA	NA	NA	NA	0.271269	3.79148e-05	NA	NA	NA	NA	NA	NA	0.825554	0.0136247	NA	NA
RASSF7	NA	NA	NA	NA	NA	NA	NA	Brain_Amygdala	1.59446e-05	0.00938488	4.31522	NA	NA	NA	0	0	1	0	1	NA	NA	NA	NA	0.764901	-4.25256	NA	NA	NA	NA	NA	NA	0.444331	2.11339e-05	NA	NA	NA	NA	NA	NA	0.914618	0.00784267	NA	NA
RASSF7	NA	NA	NA	NA	NA	NA	NA	Cells_Cultured_fibroblasts	1.59446e-05	0.00979595	-4.31522	NA	NA	NA	0	0	1	0	1	NA	NA	NA	NA	-0.764901	4.25256	NA	NA	NA	NA	NA	NA	0.444331	2.11339e-05	NA	NA	NA	NA	NA	NA	0.894658	0.00888145	NA	NA
RASSF7	NA	NA	NA	NA	NA	NA	NA	Pancreas	1.59446e-05	0.00885579	4.31522	NA	NA	NA	0	0	1	0	1	NA	NA	NA	NA	0.764901	-4.25256	NA	NA	NA	NA	NA	NA	0.444331	2.11339e-05	NA	NA	NA	NA	NA	NA	0.904724	0.00896071	NA	NA
RASSF7	NA	NA	NA	NA	NA	NA	NA	Uterus	1.59446e-05	0.00964697	4.31522	NA	NA	NA	0	0	1	0	1	NA	NA	NA	NA	0.764901	-4.25256	NA	NA	NA	NA	NA	NA	0.444331	2.11339e-05	NA	NA	NA	NA	NA	NA	0.90391	0.00831371	NA	NA
RASSF7	NA	NA	NA	NA	NA	NA	NA	smultixcan	1.32253e-05	0.00884385	2.32225	NA	NA	NA	0	0	1	0	1	NA	NA	NA	NA	-0.760206	-2.59783	NA	NA	NA	NA	NA	NA	0.159881	5.04653e-06	NA	NA	NA	NA	NA	NA	0.743072	0.00303127	NA	NA
RTEL1	NA	NA	NA	NA	NA	NA	NA	Adipose_Subcutaneous	1.89255e-13	6.49524e-10	7.35617	NA	NA	NA	0	0	1	0	1	NA	NA	NA	NA	1.35317	-7.2775	NA	NA	NA	NA	NA	NA	0.176001	3.40073e-13	NA	NA	NA	NA	NA	NA	0.767894	9.34025e-10	NA	NA
RTEL1	NA	NA	NA	NA	NA	NA	NA	Adipose_Visceral_Omentum	1.85861e-13	6.26711e-10	7.35859	NA	NA	NA	0	0	1	0	1	NA	NA	NA	NA	1.35172	-7.28044	NA	NA	NA	NA	NA	NA	0.176466	3.32736e-13	NA	NA	NA	NA	NA	NA	0.76451	9.67277e-10	NA	NA
RTEL1	NA	NA	NA	NA	NA	NA	NA	Adrenal_Gland	1.93445e-13	7.12494e-10	7.35325	NA	NA	NA	0	0	1	0	1	NA	NA	NA	NA	1.35476	-7.27398	NA	NA	NA	NA	NA	NA	0.175494	3.49037e-13	NA	NA	NA	NA	NA	NA	0.779583	1.31042e-09	NA	NA
RTEL1	NA	NA	NA	NA	NA	NA	NA	Artery_Aorta	1.8784e-13	6.3341e-10	7.35718	NA	NA	NA	0	0	1	0	1	NA	NA	NA	NA	1.35269	-7.27868	NA	NA	NA	NA	NA	NA	0.176155	3.37098e-13	NA	NA	NA	NA	NA	NA	0.767873	1.12591e-09	NA	NA
RTEL1	NA	NA	NA	NA	NA	NA	NA	Artery_Coronary	1.80136e-13	8.21447e-10	7.36277	NA	NA	NA	0	0	1	0	1	NA	NA	NA	NA	1.34929	-7.2855	NA	NA	NA	NA	NA	NA	0.177244	3.20484e-13	NA	NA	NA	NA	NA	NA	0.764733	1.52083e-09	NA	NA
RTEL1	NA	NA	NA	NA	NA	NA	NA	Artery_Tibial	1.80136e-13	5.33269e-10	7.36277	NA	NA	NA	0	0	1	0	1	NA	NA	NA	NA	1.34929	-7.2855	NA	NA	NA	NA	NA	NA	0.177244	3.20484e-13	NA	NA	NA	NA	NA	NA	0.763098	9.85867e-10	NA	NA
RTEL1	NA	NA	NA	NA	NA	NA	NA	Brain_Amygdala	1.80136e-13	8.48217e-10	-7.36277	NA	NA	NA	0	0	1	0	1	NA	NA	NA	NA	-1.34929	7.2855	NA	NA	NA	NA	NA	NA	0.177244	3.20484e-13	NA	NA	NA	NA	NA	NA	0.789044	1.57582e-09	NA	NA
RTEL1	NA	NA	NA	NA	NA	NA	NA	Brain_Anterior_cingulate_cortex_BA24	1.62946e-13	1.22579e-09	-7.37614	NA	NA	NA	0	0	1	0	1	NA	NA	NA	NA	-1.33993	7.30206	NA	NA	NA	NA	NA	NA	0.180269	2.83395e-13	NA	NA	NA	NA	NA	NA	0.785237	1.66828e-09	NA	NA
RTEL1	NA	NA	NA	NA	NA	NA	NA	Brain_Caudate_basal_ganglia	1.6363e-13	8.23909e-10	-7.37558	NA	NA	NA	0	0	1	0	1	NA	NA	NA	NA	-1.3365	7.30245	NA	NA	NA	NA	NA	NA	0.181385	2.82585e-13	NA	NA	NA	NA	NA	NA	0.787354	1.23749e-09	NA	NA
RTEL1	NA	NA	NA	NA	NA	NA	NA	Brain_Cerebellar_Hemisphere	2.08565e-13	1.30703e-09	7.34319	NA	NA	NA	0	0	1	0	1	NA	NA	NA	NA	1.36079	-7.26174	NA	NA	NA	NA	NA	NA	0.17358	3.8214e-13	NA	NA	NA	NA	NA	NA	0.760429	2.07935e-09	NA	NA
RTEL1	NA	NA	NA	NA	NA	NA	NA	Brain_Cerebellum	1.67838e-13	9.00813e-10	-7.3722	NA	NA	NA	0	0	1	0	1	NA	NA	NA	NA	-1.33012	7.30072	NA	NA	NA	NA	NA	NA	0.18348	2.86227e-13	NA	NA	NA	NA	NA	NA	0.781237	1.2023e-09	NA	NA
RTEL1	NA	NA	NA	NA	NA	NA	NA	Brain_Cortex	1.80136e-13	7.11127e-10	7.36277	NA	NA	NA	0	0	1	0	1	NA	NA	NA	NA	1.34929	-7.2855	NA	NA	NA	NA	NA	NA	0.177244	3.20484e-13	NA	NA	NA	NA	NA	NA	0.77425	1.15418e-09	NA	NA
RTEL1	NA	NA	NA	NA	NA	NA	NA	Brain_Frontal_Cortex_BA9	1.55418e-13	7.77371e-10	-7.38244	NA	NA	NA	0	0	1	0	1	NA	NA	NA	NA	-1.33586	7.30976	NA	NA	NA	NA	NA	NA	0.181595	2.67613e-13	NA	NA	NA	NA	NA	NA	0.777224	1.16398e-09	NA	NA
RTEL1	NA	NA	NA	NA	NA	NA	NA	Brain_Hippocampus	1.80136e-13	8.41832e-10	-7.36277	NA	NA	NA	0	0	1	0	1	NA	NA	NA	NA	-1.34929	7.2855	NA	NA	NA	NA	NA	NA	0.177244	3.20484e-13	NA	NA	NA	NA	NA	NA	0.788	1.42526e-09	NA	NA
RTEL1	NA	NA	NA	NA	NA	NA	NA	Brain_Hypothalamus	1.80136e-13	7.38172e-10	7.36277	NA	NA	NA	0	0	1	0	1	NA	NA	NA	NA	1.34929	-7.2855	NA	NA	NA	NA	NA	NA	0.177244	3.20484e-13	NA	NA	NA	NA	NA	NA	0.776491	1.37225e-09	NA	NA
RTEL1	NA	NA	NA	NA	NA	NA	NA	Brain_Nucleus_accumbens_basal_ganglia	1.61531e-13	8.28619e-10	-7.3773	NA	NA	NA	0	0	1	0	1	NA	NA	NA	NA	-1.33123	7.30572	NA	NA	NA	NA	NA	NA	0.183115	2.75779e-13	NA	NA	NA	NA	NA	NA	0.779323	1.22993e-09	NA	NA
RTEL1	NA	NA	NA	NA	NA	NA	NA	Brain_Putamen_basal_ganglia	1.80136e-13	1.00422e-09	7.36277	NA	NA	NA	0	0	1	0	1	NA	NA	NA	NA	1.34929	-7.2855	NA	NA	NA	NA	NA	NA	0.177244	3.20484e-13	NA	NA	NA	NA	NA	NA	0.773187	1.86417e-09	NA	NA
RTEL1	NA	NA	NA	NA	NA	NA	NA	Brain_Spinal_cord_cervical_c-1	1.80136e-13	8.08128e-10	-7.36277	NA	NA	NA	0	0	1	0	1	NA	NA	NA	NA	-1.34929	7.2855	NA	NA	NA	NA	NA	NA	0.177244	3.20484e-13	NA	NA	NA	NA	NA	NA	0.790403	1.50031e-09	NA	NA
RTEL1	NA	NA	NA	NA	NA	NA	NA	Brain_Substantia_nigra	2.60175e-13	1.57866e-09	7.31355	NA	NA	NA	0	0	1	0	1	NA	NA	NA	NA	1.37707	-7.22611	NA	NA	NA	NA	NA	NA	0.168492	4.97042e-13	NA	NA	NA	NA	NA	NA	0.777537	3.15175e-09	NA	NA
RTEL1	NA	NA	NA	NA	NA	NA	NA	Breast_Mammary_Tissue	1.86041e-13	8.21162e-10	7.35846	NA	NA	NA	0	0	1	0	1	NA	NA	NA	NA	1.35184	-7.28027	NA	NA	NA	NA	NA	NA	0.176426	3.33159e-13	NA	NA	NA	NA	NA	NA	0.770276	9.42891e-10	NA	NA
RTEL1	NA	NA	NA	NA	NA	NA	NA	Cells_Cultured_fibroblasts	2.00614e-13	5.37828e-10	7.34839	NA	NA	NA	0	0	1	0	1	NA	NA	NA	NA	1.36107	-7.26708	NA	NA	NA	NA	NA	NA	0.173493	3.6734e-13	NA	NA	NA	NA	NA	NA	0.757075	1.02448e-09	NA	NA
RTEL1	NA	NA	NA	NA	NA	NA	NA	Cells_EBV-transformed_lymphocytes	1.80801e-13	7.37105e-10	7.36228	NA	NA	NA	0	0	1	0	1	NA	NA	NA	NA	1.34962	-7.28489	NA	NA	NA	NA	NA	NA	0.177137	3.21935e-13	NA	NA	NA	NA	NA	NA	0.765503	1.36454e-09	NA	NA
RTEL1	NA	NA	NA	NA	NA	NA	NA	Colon_Sigmoid	2.0135e-13	5.07681e-10	7.3479	NA	NA	NA	0	0	1	0	1	NA	NA	NA	NA	1.35773	-7.26754	NA	NA	NA	NA	NA	NA	0.17455	3.66093e-13	NA	NA	NA	NA	NA	NA	0.770448	9.61415e-10	NA	NA
RTEL1	NA	NA	NA	NA	NA	NA	NA	Colon_Transverse	1.8085e-13	5.895e-10	7.36224	NA	NA	NA	0	0	1	0	1	NA	NA	NA	NA	1.34982	-7.28479	NA	NA	NA	NA	NA	NA	0.177073	3.22163e-13	NA	NA	NA	NA	NA	NA	0.777952	9.93054e-10	NA	NA
RTEL1	NA	NA	NA	NA	NA	NA	NA	Esophagus_Gastroesophageal_Junction	1.80934e-13	6.52005e-10	7.36218	NA	NA	NA	0	0	1	0	1	NA	NA	NA	NA	1.34983	-7.28473	NA	NA	NA	NA	NA	NA	0.177069	3.22326e-13	NA	NA	NA	NA	NA	NA	0.769001	9.88574e-10	NA	NA
RTEL1	NA	NA	NA	NA	NA	NA	NA	Esophagus_Mucosa	1.80107e-13	1.05758e-09	7.36279	NA	NA	NA	0	0	1	0	1	NA	NA	NA	NA	1.34927	-7.28553	NA	NA	NA	NA	NA	NA	0.177249	3.20418e-13	NA	NA	NA	NA	NA	NA	0.768014	1.22605e-09	NA	NA
RTEL1	NA	NA	NA	NA	NA	NA	NA	Esophagus_Muscularis	1.80136e-13	7.56041e-10	7.36277	NA	NA	NA	0	0	1	0	1	NA	NA	NA	NA	1.34929	-7.2855	NA	NA	NA	NA	NA	NA	0.177244	3.20484e-13	NA	NA	NA	NA	NA	NA	0.77002	1.242e-09	NA	NA
RTEL1	NA	NA	NA	NA	NA	NA	NA	Heart_Atrial_Appendage	1.99672e-13	7.16823e-10	7.34902	NA	NA	NA	0	0	1	0	1	NA	NA	NA	NA	1.35673	-7.269	NA	NA	NA	NA	NA	NA	0.174867	3.62168e-13	NA	NA	NA	NA	NA	NA	0.766861	1.20453e-09	NA	NA
RTEL1	NA	NA	NA	NA	NA	NA	NA	Heart_Left_Ventricle	1.80136e-13	1.03948e-09	7.36277	NA	NA	NA	0	0	1	0	1	NA	NA	NA	NA	1.34929	-7.2855	NA	NA	NA	NA	NA	NA	0.177244	3.20484e-13	NA	NA	NA	NA	NA	NA	0.779269	1.92435e-09	NA	NA
RTEL1	NA	NA	NA	NA	NA	NA	NA	Kidney_Cortex	1.17653e-13	1.09459e-09	7.4194	NA	NA	NA	0	0	1	0	1	NA	NA	NA	NA	1.30947	-7.35612	NA	NA	NA	NA	NA	NA	0.190375	1.89328e-13	NA	NA	NA	NA	NA	NA	0.79462	1.83942e-09	NA	NA
RTEL1	NA	NA	NA	NA	NA	NA	NA	Liver	1.74733e-13	6.07595e-10	7.36683	NA	NA	NA	0	0	1	0	1	NA	NA	NA	NA	1.347	-7.2904	NA	NA	NA	NA	NA	NA	0.177979	3.09038e-13	NA	NA	NA	NA	NA	NA	0.764784	7.43341e-10	NA	NA
RTEL1	NA	NA	NA	NA	NA	NA	NA	Lung	1.80592e-13	1.59462e-09	7.36243	NA	NA	NA	0	0	1	0	1	NA	NA	NA	NA	1.34956	-7.28507	NA	NA	NA	NA	NA	NA	0.177159	3.21503e-13	NA	NA	NA	NA	NA	NA	0.758538	2.36659e-09	NA	NA
RTEL1	NA	NA	NA	NA	NA	NA	NA	Minor_Salivary_Gland	1.53826e-13	6.43482e-10	7.38381	NA	NA	NA	0	0	1	0	1	NA	NA	NA	NA	1.33636	-7.31119	NA	NA	NA	NA	NA	NA	0.181431	2.64777e-13	NA	NA	NA	NA	NA	NA	0.774646	8.12707e-10	NA	NA
RTEL1	NA	NA	NA	NA	NA	NA	NA	Muscle_Skeletal	1.80136e-13	9.2776e-10	7.36277	NA	NA	NA	0	0	1	0	1	NA	NA	NA	NA	1.34929	-7.2855	NA	NA	NA	NA	NA	NA	0.177244	3.20484e-13	NA	NA	NA	NA	NA	NA	0.768958	1.43735e-09	NA	NA
RTEL1	NA	NA	NA	NA	NA	NA	NA	Nerve_Tibial	1.87674e-13	7.60454e-10	7.3573	NA	NA	NA	0	0	1	0	1	NA	NA	NA	NA	1.35243	-7.27888	NA	NA	NA	NA	NA	NA	0.176239	3.36601e-13	NA	NA	NA	NA	NA	NA	0.767475	1.27659e-09	NA	NA
RTEL1	NA	NA	NA	NA	NA	NA	NA	Ovary	1.94482e-13	4.84031e-10	7.35254	NA	NA	NA	0	0	1	0	1	NA	NA	NA	NA	1.35525	-7.2731	NA	NA	NA	NA	NA	NA	0.175338	3.51339e-13	NA	NA	NA	NA	NA	NA	0.769693	8.35157e-10	NA	NA
RTEL1	NA	NA	NA	NA	NA	NA	NA	Pancreas	1.83976e-13	7.37651e-10	7.35995	NA	NA	NA	0	0	1	0	1	NA	NA	NA	NA	1.35215	-7.28173	NA	NA	NA	NA	NA	NA	0.176328	3.2956e-13	NA	NA	NA	NA	NA	NA	0.771878	1.37789e-09	NA	NA
RTEL1	NA	NA	NA	NA	NA	NA	NA	Pituitary	1.80136e-13	4.51406e-10	7.36277	NA	NA	NA	0	0	1	0	1	NA	NA	NA	NA	1.34929	-7.2855	NA	NA	NA	NA	NA	NA	0.177244	3.20484e-13	NA	NA	NA	NA	NA	NA	0.781012	7.33416e-10	NA	NA
RTEL1	NA	NA	NA	NA	NA	NA	NA	Prostate	1.80136e-13	4.92178e-10	7.36277	NA	NA	NA	0	0	1	0	1	NA	NA	NA	NA	1.34929	-7.2855	NA	NA	NA	NA	NA	NA	0.177244	3.20484e-13	NA	NA	NA	NA	NA	NA	0.784139	8.42947e-10	NA	NA
RTEL1	NA	NA	NA	NA	NA	NA	NA	Skin_Not_Sun_Exposed_Suprapubic	1.80136e-13	8.61669e-10	7.36277	NA	NA	NA	0	0	1	0	1	NA	NA	NA	NA	1.34929	-7.2855	NA	NA	NA	NA	NA	NA	0.177244	3.20484e-13	NA	NA	NA	NA	NA	NA	0.783241	1.24309e-09	NA	NA
RTEL1	NA	NA	NA	NA	NA	NA	NA	Skin_Sun_Exposed_Lower_leg	1.78528e-13	1.01363e-09	7.36396	NA	NA	NA	0	0	1	0	1	NA	NA	NA	NA	1.34842	-7.287	NA	NA	NA	NA	NA	NA	0.177525	3.16932e-13	NA	NA	NA	NA	NA	NA	0.774245	1.129e-09	NA	NA
RTEL1	NA	NA	NA	NA	NA	NA	NA	Small_Intestine_Terminal_Ileum	1.80136e-13	6.06099e-10	7.36277	NA	NA	NA	0	0	1	0	1	NA	NA	NA	NA	1.34929	-7.2855	NA	NA	NA	NA	NA	NA	0.177244	3.20484e-13	NA	NA	NA	NA	NA	NA	0.783134	1.06471e-09	NA	NA
RTEL1	NA	NA	NA	NA	NA	NA	NA	Spleen	1.79633e-13	6.26474e-10	7.36314	NA	NA	NA	0	0	1	0	1	NA	NA	NA	NA	1.34879	-7.28603	NA	NA	NA	NA	NA	NA	0.177403	3.19218e-13	NA	NA	NA	NA	NA	NA	0.770671	1.0468e-09	NA	NA
RTEL1	NA	NA	NA	NA	NA	NA	NA	Stomach	1.86511e-13	5.30698e-10	7.35813	NA	NA	NA	0	0	1	0	1	NA	NA	NA	NA	1.35206	-7.27985	NA	NA	NA	NA	NA	NA	0.176357	3.34182e-13	NA	NA	NA	NA	NA	NA	0.78212	8.26237e-10	NA	NA
RTEL1	NA	NA	NA	NA	NA	NA	NA	Testis	1.91661e-13	1.16428e-09	7.35449	NA	NA	NA	0	0	1	0	1	NA	NA	NA	NA	1.35395	-7.27551	NA	NA	NA	NA	NA	NA	0.175753	3.45111e-13	NA	NA	NA	NA	NA	NA	0.785398	2.18536e-09	NA	NA
RTEL1	NA	NA	NA	NA	NA	NA	NA	Thyroid	1.80136e-13	4.64855e-10	7.36277	NA	NA	NA	0	0	1	0	1	NA	NA	NA	NA	1.34929	-7.2855	NA	NA	NA	NA	NA	NA	0.177244	3.20484e-13	NA	NA	NA	NA	NA	NA	0.768517	6.7031e-10	NA	NA
RTEL1	NA	NA	NA	NA	NA	NA	NA	Uterus	1.80136e-13	5.00681e-10	7.36277	NA	NA	NA	0	0	1	0	1	NA	NA	NA	NA	1.34929	-7.2855	NA	NA	NA	NA	NA	NA	0.177244	3.20484e-13	NA	NA	NA	NA	NA	NA	0.763708	9.28354e-10	NA	NA
RTEL1	NA	NA	NA	NA	NA	NA	NA	Vagina	1.80055e-13	8.5739e-10	7.36283	NA	NA	NA	0	0	1	0	1	NA	NA	NA	NA	1.34828	-7.28585	NA	NA	NA	NA	NA	NA	0.177567	3.19639e-13	NA	NA	NA	NA	NA	NA	0.778688	1.36194e-09	NA	NA
RTEL1	NA	NA	NA	NA	NA	NA	NA	Whole_Blood	1.80136e-13	1.17883e-09	7.36277	NA	NA	NA	0	0	1	0	1	NA	NA	NA	NA	1.34929	-7.2855	NA	NA	NA	NA	NA	NA	0.177244	3.20484e-13	NA	NA	NA	NA	NA	NA	0.782659	1.6402e-09	NA	NA
RTEL1	NA	NA	NA	NA	NA	NA	NA	smultixcan	1.78409e-13	6.59897e-10	-7.3637	NA	NA	NA	0	0	1	0	1	NA	NA	NA	NA	-1.34523	7.28762	NA	NA	NA	NA	NA	NA	0.178528	3.14659e-13	NA	NA	NA	NA	NA	NA	0.761004	8.73744e-10	NA	NA
RTEL1-TNFRSF6B	NA	NA	NA	NA	NA	NA	NA	Adipose_Subcutaneous	1.89255e-13	6.49524e-10	7.35617	NA	NA	NA	0	0	1	0	1	NA	NA	NA	NA	1.35317	-7.2775	NA	NA	NA	NA	NA	NA	0.176001	3.40073e-13	NA	NA	NA	NA	NA	NA	0.767894	9.34025e-10	NA	NA
RTEL1-TNFRSF6B	NA	NA	NA	NA	NA	NA	NA	Adipose_Visceral_Omentum	1.85861e-13	6.26711e-10	7.35859	NA	NA	NA	0	0	1	0	1	NA	NA	NA	NA	1.35172	-7.28044	NA	NA	NA	NA	NA	NA	0.176466	3.32736e-13	NA	NA	NA	NA	NA	NA	0.76451	9.67277e-10	NA	NA
RTEL1-TNFRSF6B	NA	NA	NA	NA	NA	NA	NA	Adrenal_Gland	1.93445e-13	7.12494e-10	7.35325	NA	NA	NA	0	0	1	0	1	NA	NA	NA	NA	1.35476	-7.27398	NA	NA	NA	NA	NA	NA	0.175494	3.49037e-13	NA	NA	NA	NA	NA	NA	0.779583	1.31042e-09	NA	NA
RTEL1-TNFRSF6B	NA	NA	NA	NA	NA	NA	NA	Artery_Aorta	1.8784e-13	6.3341e-10	7.35718	NA	NA	NA	0	0	1	0	1	NA	NA	NA	NA	1.35269	-7.27868	NA	NA	NA	NA	NA	NA	0.176155	3.37098e-13	NA	NA	NA	NA	NA	NA	0.767873	1.12591e-09	NA	NA
RTEL1-TNFRSF6B	NA	NA	NA	NA	NA	NA	NA	Artery_Coronary	1.80136e-13	8.21447e-10	7.36277	NA	NA	NA	0	0	1	0	1	NA	NA	NA	NA	1.34929	-7.2855	NA	NA	NA	NA	NA	NA	0.177244	3.20484e-13	NA	NA	NA	NA	NA	NA	0.764733	1.52083e-09	NA	NA
RTEL1-TNFRSF6B	NA	NA	NA	NA	NA	NA	NA	Artery_Tibial	1.80136e-13	5.33269e-10	7.36277	NA	NA	NA	0	0	1	0	1	NA	NA	NA	NA	1.34929	-7.2855	NA	NA	NA	NA	NA	NA	0.177244	3.20484e-13	NA	NA	NA	NA	NA	NA	0.763098	9.85867e-10	NA	NA
RTEL1-TNFRSF6B	NA	NA	NA	NA	NA	NA	NA	Brain_Amygdala	1.80136e-13	8.48217e-10	-7.36277	NA	NA	NA	0	0	1	0	1	NA	NA	NA	NA	-1.34929	7.2855	NA	NA	NA	NA	NA	NA	0.177244	3.20484e-13	NA	NA	NA	NA	NA	NA	0.789044	1.57582e-09	NA	NA
RTEL1-TNFRSF6B	NA	NA	NA	NA	NA	NA	NA	Brain_Anterior_cingulate_cortex_BA24	1.62946e-13	1.22579e-09	-7.37614	NA	NA	NA	0	0	1	0	1	NA	NA	NA	NA	-1.33993	7.30206	NA	NA	NA	NA	NA	NA	0.180269	2.83395e-13	NA	NA	NA	NA	NA	NA	0.785237	1.66828e-09	NA	NA
RTEL1-TNFRSF6B	NA	NA	NA	NA	NA	NA	NA	Brain_Caudate_basal_ganglia	1.6363e-13	8.23909e-10	-7.37558	NA	NA	NA	0	0	1	0	1	NA	NA	NA	NA	-1.3365	7.30245	NA	NA	NA	NA	NA	NA	0.181385	2.82585e-13	NA	NA	NA	NA	NA	NA	0.787354	1.23749e-09	NA	NA
RTEL1-TNFRSF6B	NA	NA	NA	NA	NA	NA	NA	Brain_Cerebellar_Hemisphere	2.08565e-13	1.30703e-09	7.34319	NA	NA	NA	0	0	1	0	1	NA	NA	NA	NA	1.36079	-7.26174	NA	NA	NA	NA	NA	NA	0.17358	3.8214e-13	NA	NA	NA	NA	NA	NA	0.760429	2.07935e-09	NA	NA
RTEL1-TNFRSF6B	NA	NA	NA	NA	NA	NA	NA	Brain_Cerebellum	1.67838e-13	9.00813e-10	-7.3722	NA	NA	NA	0	0	1	0	1	NA	NA	NA	NA	-1.33012	7.30072	NA	NA	NA	NA	NA	NA	0.18348	2.86227e-13	NA	NA	NA	NA	NA	NA	0.781237	1.2023e-09	NA	NA
RTEL1-TNFRSF6B	NA	NA	NA	NA	NA	NA	NA	Brain_Cortex	1.80136e-13	7.11127e-10	7.36277	NA	NA	NA	0	0	1	0	1	NA	NA	NA	NA	1.34929	-7.2855	NA	NA	NA	NA	NA	NA	0.177244	3.20484e-13	NA	NA	NA	NA	NA	NA	0.77425	1.15418e-09	NA	NA
RTEL1-TNFRSF6B	NA	NA	NA	NA	NA	NA	NA	Brain_Frontal_Cortex_BA9	1.55418e-13	7.77371e-10	-7.38244	NA	NA	NA	0	0	1	0	1	NA	NA	NA	NA	-1.33586	7.30976	NA	NA	NA	NA	NA	NA	0.181595	2.67613e-13	NA	NA	NA	NA	NA	NA	0.777224	1.16398e-09	NA	NA
RTEL1-TNFRSF6B	NA	NA	NA	NA	NA	NA	NA	Brain_Hippocampus	1.80136e-13	8.41832e-10	-7.36277	NA	NA	NA	0	0	1	0	1	NA	NA	NA	NA	-1.34929	7.2855	NA	NA	NA	NA	NA	NA	0.177244	3.20484e-13	NA	NA	NA	NA	NA	NA	0.788	1.42526e-09	NA	NA
RTEL1-TNFRSF6B	NA	NA	NA	NA	NA	NA	NA	Brain_Hypothalamus	1.80136e-13	7.38172e-10	7.36277	NA	NA	NA	0	0	1	0	1	NA	NA	NA	NA	1.34929	-7.2855	NA	NA	NA	NA	NA	NA	0.177244	3.20484e-13	NA	NA	NA	NA	NA	NA	0.776491	1.37225e-09	NA	NA
RTEL1-TNFRSF6B	NA	NA	NA	NA	NA	NA	NA	Brain_Nucleus_accumbens_basal_ganglia	1.61531e-13	8.28619e-10	-7.3773	NA	NA	NA	0	0	1	0	1	NA	NA	NA	NA	-1.33123	7.30572	NA	NA	NA	NA	NA	NA	0.183115	2.75779e-13	NA	NA	NA	NA	NA	NA	0.779323	1.22993e-09	NA	NA
RTEL1-TNFRSF6B	NA	NA	NA	NA	NA	NA	NA	Brain_Putamen_basal_ganglia	1.80136e-13	1.00422e-09	7.36277	NA	NA	NA	0	0	1	0	1	NA	NA	NA	NA	1.34929	-7.2855	NA	NA	NA	NA	NA	NA	0.177244	3.20484e-13	NA	NA	NA	NA	NA	NA	0.773187	1.86417e-09	NA	NA
RTEL1-TNFRSF6B	NA	NA	NA	NA	NA	NA	NA	Brain_Spinal_cord_cervical_c-1	1.80136e-13	8.08128e-10	-7.36277	NA	NA	NA	0	0	1	0	1	NA	NA	NA	NA	-1.34929	7.2855	NA	NA	NA	NA	NA	NA	0.177244	3.20484e-13	NA	NA	NA	NA	NA	NA	0.790403	1.50031e-09	NA	NA
RTEL1-TNFRSF6B	NA	NA	NA	NA	NA	NA	NA	Brain_Substantia_nigra	2.60175e-13	1.57866e-09	7.31355	NA	NA	NA	0	0	1	0	1	NA	NA	NA	NA	1.37707	-7.22611	NA	NA	NA	NA	NA	NA	0.168492	4.97042e-13	NA	NA	NA	NA	NA	NA	0.777537	3.15175e-09	NA	NA
RTEL1-TNFRSF6B	NA	NA	NA	NA	NA	NA	NA	Breast_Mammary_Tissue	1.86041e-13	8.21162e-10	7.35846	NA	NA	NA	0	0	1	0	1	NA	NA	NA	NA	1.35184	-7.28027	NA	NA	NA	NA	NA	NA	0.176426	3.33159e-13	NA	NA	NA	NA	NA	NA	0.770276	9.42891e-10	NA	NA
RTEL1-TNFRSF6B	NA	NA	NA	NA	NA	NA	NA	Cells_Cultured_fibroblasts	2.00614e-13	5.37828e-10	7.34839	NA	NA	NA	0	0	1	0	1	NA	NA	NA	NA	1.36107	-7.26708	NA	NA	NA	NA	NA	NA	0.173493	3.6734e-13	NA	NA	NA	NA	NA	NA	0.757075	1.02448e-09	NA	NA
RTEL1-TNFRSF6B	NA	NA	NA	NA	NA	NA	NA	Cells_EBV-transformed_lymphocytes	1.80801e-13	7.37105e-10	7.36228	NA	NA	NA	0	0	1	0	1	NA	NA	NA	NA	1.34962	-7.28489	NA	NA	NA	NA	NA	NA	0.177137	3.21935e-13	NA	NA	NA	NA	NA	NA	0.765503	1.36454e-09	NA	NA
RTEL1-TNFRSF6B	NA	NA	NA	NA	NA	NA	NA	Colon_Sigmoid	2.0135e-13	5.07681e-10	7.3479	NA	NA	NA	0	0	1	0	1	NA	NA	NA	NA	1.35773	-7.26754	NA	NA	NA	NA	NA	NA	0.17455	3.66093e-13	NA	NA	NA	NA	NA	NA	0.770448	9.61415e-10	NA	NA
RTEL1-TNFRSF6B	NA	NA	NA	NA	NA	NA	NA	Colon_Transverse	1.8085e-13	5.895e-10	7.36224	NA	NA	NA	0	0	1	0	1	NA	NA	NA	NA	1.34982	-7.28479	NA	NA	NA	NA	NA	NA	0.177073	3.22163e-13	NA	NA	NA	NA	NA	NA	0.777952	9.93054e-10	NA	NA
RTEL1-TNFRSF6B	NA	NA	NA	NA	NA	NA	NA	Esophagus_Gastroesophageal_Junction	1.80934e-13	6.52005e-10	7.36218	NA	NA	NA	0	0	1	0	1	NA	NA	NA	NA	1.34983	-7.28473	NA	NA	NA	NA	NA	NA	0.177069	3.22326e-13	NA	NA	NA	NA	NA	NA	0.769001	9.88574e-10	NA	NA
RTEL1-TNFRSF6B	NA	NA	NA	NA	NA	NA	NA	Esophagus_Mucosa	1.80107e-13	1.05758e-09	7.36279	NA	NA	NA	0	0	1	0	1	NA	NA	NA	NA	1.34927	-7.28553	NA	NA	NA	NA	NA	NA	0.177249	3.20418e-13	NA	NA	NA	NA	NA	NA	0.768014	1.22605e-09	NA	NA
RTEL1-TNFRSF6B	NA	NA	NA	NA	NA	NA	NA	Esophagus_Muscularis	1.80136e-13	7.56041e-10	7.36277	NA	NA	NA	0	0	1	0	1	NA	NA	NA	NA	1.34929	-7.2855	NA	NA	NA	NA	NA	NA	0.177244	3.20484e-13	NA	NA	NA	NA	NA	NA	0.77002	1.242e-09	NA	NA
RTEL1-TNFRSF6B	NA	NA	NA	NA	NA	NA	NA	Heart_Atrial_Appendage	1.99672e-13	7.16823e-10	7.34902	NA	NA	NA	0	0	1	0	1	NA	NA	NA	NA	1.35673	-7.269	NA	NA	NA	NA	NA	NA	0.174867	3.62168e-13	NA	NA	NA	NA	NA	NA	0.766861	1.20453e-09	NA	NA
RTEL1-TNFRSF6B	NA	NA	NA	NA	NA	NA	NA	Heart_Left_Ventricle	1.80136e-13	1.03948e-09	7.36277	NA	NA	NA	0	0	1	0	1	NA	NA	NA	NA	1.34929	-7.2855	NA	NA	NA	NA	NA	NA	0.177244	3.20484e-13	NA	NA	NA	NA	NA	NA	0.779269	1.92435e-09	NA	NA
RTEL1-TNFRSF6B	NA	NA	NA	NA	NA	NA	NA	Kidney_Cortex	1.17653e-13	1.09459e-09	7.4194	NA	NA	NA	0	0	1	0	1	NA	NA	NA	NA	1.30947	-7.35612	NA	NA	NA	NA	NA	NA	0.190375	1.89328e-13	NA	NA	NA	NA	NA	NA	0.79462	1.83942e-09	NA	NA
RTEL1-TNFRSF6B	NA	NA	NA	NA	NA	NA	NA	Liver	1.74733e-13	6.07595e-10	7.36683	NA	NA	NA	0	0	1	0	1	NA	NA	NA	NA	1.347	-7.2904	NA	NA	NA	NA	NA	NA	0.177979	3.09038e-13	NA	NA	NA	NA	NA	NA	0.764784	7.43341e-10	NA	NA
RTEL1-TNFRSF6B	NA	NA	NA	NA	NA	NA	NA	Lung	1.80592e-13	1.59462e-09	7.36243	NA	NA	NA	0	0	1	0	1	NA	NA	NA	NA	1.34956	-7.28507	NA	NA	NA	NA	NA	NA	0.177159	3.21503e-13	NA	NA	NA	NA	NA	NA	0.758538	2.36659e-09	NA	NA
RTEL1-TNFRSF6B	NA	NA	NA	NA	NA	NA	NA	Minor_Salivary_Gland	1.53826e-13	6.43482e-10	7.38381	NA	NA	NA	0	0	1	0	1	NA	NA	NA	NA	1.33636	-7.31119	NA	NA	NA	NA	NA	NA	0.181431	2.64777e-13	NA	NA	NA	NA	NA	NA	0.774646	8.12707e-10	NA	NA
RTEL1-TNFRSF6B	NA	NA	NA	NA	NA	NA	NA	Muscle_Skeletal	1.80136e-13	9.2776e-10	7.36277	NA	NA	NA	0	0	1	0	1	NA	NA	NA	NA	1.34929	-7.2855	NA	NA	NA	NA	NA	NA	0.177244	3.20484e-13	NA	NA	NA	NA	NA	NA	0.768958	1.43735e-09	NA	NA
RTEL1-TNFRSF6B	NA	NA	NA	NA	NA	NA	NA	Nerve_Tibial	1.87674e-13	7.60454e-10	7.3573	NA	NA	NA	0	0	1	0	1	NA	NA	NA	NA	1.35243	-7.27888	NA	NA	NA	NA	NA	NA	0.176239	3.36601e-13	NA	NA	NA	NA	NA	NA	0.767475	1.27659e-09	NA	NA
RTEL1-TNFRSF6B	NA	NA	NA	NA	NA	NA	NA	Ovary	1.94482e-13	4.84031e-10	7.35254	NA	NA	NA	0	0	1	0	1	NA	NA	NA	NA	1.35525	-7.2731	NA	NA	NA	NA	NA	NA	0.175338	3.51339e-13	NA	NA	NA	NA	NA	NA	0.769693	8.35157e-10	NA	NA
RTEL1-TNFRSF6B	NA	NA	NA	NA	NA	NA	NA	Pancreas	1.83976e-13	7.37651e-10	7.35995	NA	NA	NA	0	0	1	0	1	NA	NA	NA	NA	1.35215	-7.28173	NA	NA	NA	NA	NA	NA	0.176328	3.2956e-13	NA	NA	NA	NA	NA	NA	0.771878	1.37789e-09	NA	NA
RTEL1-TNFRSF6B	NA	NA	NA	NA	NA	NA	NA	Pituitary	1.80136e-13	4.51406e-10	7.36277	NA	NA	NA	0	0	1	0	1	NA	NA	NA	NA	1.34929	-7.2855	NA	NA	NA	NA	NA	NA	0.177244	3.20484e-13	NA	NA	NA	NA	NA	NA	0.781012	7.33416e-10	NA	NA
RTEL1-TNFRSF6B	NA	NA	NA	NA	NA	NA	NA	Prostate	1.80136e-13	4.92178e-10	7.36277	NA	NA	NA	0	0	1	0	1	NA	NA	NA	NA	1.34929	-7.2855	NA	NA	NA	NA	NA	NA	0.177244	3.20484e-13	NA	NA	NA	NA	NA	NA	0.784139	8.42947e-10	NA	NA
RTEL1-TNFRSF6B	NA	NA	NA	NA	NA	NA	NA	Skin_Not_Sun_Exposed_Suprapubic	1.80136e-13	8.61669e-10	7.36277	NA	NA	NA	0	0	1	0	1	NA	NA	NA	NA	1.34929	-7.2855	NA	NA	NA	NA	NA	NA	0.177244	3.20484e-13	NA	NA	NA	NA	NA	NA	0.783241	1.24309e-09	NA	NA
RTEL1-TNFRSF6B	NA	NA	NA	NA	NA	NA	NA	Skin_Sun_Exposed_Lower_leg	1.78528e-13	1.01363e-09	7.36396	NA	NA	NA	0	0	1	0	1	NA	NA	NA	NA	1.34842	-7.287	NA	NA	NA	NA	NA	NA	0.177525	3.16932e-13	NA	NA	NA	NA	NA	NA	0.774245	1.129e-09	NA	NA
RTEL1-TNFRSF6B	NA	NA	NA	NA	NA	NA	NA	Small_Intestine_Terminal_Ileum	1.80136e-13	6.06099e-10	7.36277	NA	NA	NA	0	0	1	0	1	NA	NA	NA	NA	1.34929	-7.2855	NA	NA	NA	NA	NA	NA	0.177244	3.20484e-13	NA	NA	NA	NA	NA	NA	0.783134	1.06471e-09	NA	NA
RTEL1-TNFRSF6B	NA	NA	NA	NA	NA	NA	NA	Spleen	1.79633e-13	6.26474e-10	7.36314	NA	NA	NA	0	0	1	0	1	NA	NA	NA	NA	1.34879	-7.28603	NA	NA	NA	NA	NA	NA	0.177403	3.19218e-13	NA	NA	NA	NA	NA	NA	0.770671	1.0468e-09	NA	NA
RTEL1-TNFRSF6B	NA	NA	NA	NA	NA	NA	NA	Stomach	1.86511e-13	5.30698e-10	7.35813	NA	NA	NA	0	0	1	0	1	NA	NA	NA	NA	1.35206	-7.27985	NA	NA	NA	NA	NA	NA	0.176357	3.34182e-13	NA	NA	NA	NA	NA	NA	0.78212	8.26237e-10	NA	NA
RTEL1-TNFRSF6B	NA	NA	NA	NA	NA	NA	NA	Testis	1.91661e-13	1.16428e-09	7.35449	NA	NA	NA	0	0	1	0	1	NA	NA	NA	NA	1.35395	-7.27551	NA	NA	NA	NA	NA	NA	0.175753	3.45111e-13	NA	NA	NA	NA	NA	NA	0.785398	2.18536e-09	NA	NA
RTEL1-TNFRSF6B	NA	NA	NA	NA	NA	NA	NA	Thyroid	1.80136e-13	4.64855e-10	7.36277	NA	NA	NA	0	0	1	0	1	NA	NA	NA	NA	1.34929	-7.2855	NA	NA	NA	NA	NA	NA	0.177244	3.20484e-13	NA	NA	NA	NA	NA	NA	0.768517	6.7031e-10	NA	NA
RTEL1-TNFRSF6B	NA	NA	NA	NA	NA	NA	NA	Uterus	1.80136e-13	5.00681e-10	7.36277	NA	NA	NA	0	0	1	0	1	NA	NA	NA	NA	1.34929	-7.2855	NA	NA	NA	NA	NA	NA	0.177244	3.20484e-13	NA	NA	NA	NA	NA	NA	0.763708	9.28354e-10	NA	NA
RTEL1-TNFRSF6B	NA	NA	NA	NA	NA	NA	NA	Vagina	1.80055e-13	8.5739e-10	7.36283	NA	NA	NA	0	0	1	0	1	NA	NA	NA	NA	1.34828	-7.28585	NA	NA	NA	NA	NA	NA	0.177567	3.19639e-13	NA	NA	NA	NA	NA	NA	0.778688	1.36194e-09	NA	NA
RTEL1-TNFRSF6B	NA	NA	NA	NA	NA	NA	NA	Whole_Blood	1.80136e-13	1.17883e-09	7.36277	NA	NA	NA	0	0	1	0	1	NA	NA	NA	NA	1.34929	-7.2855	NA	NA	NA	NA	NA	NA	0.177244	3.20484e-13	NA	NA	NA	NA	NA	NA	0.782659	1.6402e-09	NA	NA
RTEL1-TNFRSF6B	NA	NA	NA	NA	NA	NA	NA	smultixcan	1.78409e-13	6.59897e-10	-7.3637	NA	NA	NA	0	0	1	0	1	NA	NA	NA	NA	-1.34523	7.28762	NA	NA	NA	NA	NA	NA	0.178528	3.14659e-13	NA	NA	NA	NA	NA	NA	0.761004	8.73744e-10	NA	NA
SNRPF	NA	NA	NA	NA	NA	NA	NA	Colon_Sigmoid	1.33124e-05	0.00823311	4.35491	NA	NA	NA	0	0	1	0	1	NA	NA	NA	NA	0.311608	-4.43088	NA	NA	NA	NA	NA	NA	0.755338	9.3848e-06	NA	NA	NA	NA	NA	NA	0.968534	0.00511661	NA	NA
SNRPF-DT	NA	NA	NA	NA	NA	NA	NA	Testis	6.27235e-06	0.00729622	-4.51699	NA	NA	NA	0	0	1	0	1	NA	NA	NA	NA	-0.372926	4.57125	NA	NA	NA	NA	NA	NA	0.709204	4.84826e-06	NA	NA	NA	NA	NA	NA	0.96213	0.0051168	NA	NA
SNRPF-DT	NA	NA	NA	NA	NA	NA	NA	smultixcan	6.27235e-06	0.00475899	-4.51699	NA	NA	NA	0	0	1	0	1	NA	NA	NA	NA	-0.372926	4.57125	NA	NA	NA	NA	NA	NA	0.709204	4.84826e-06	NA	NA	NA	NA	NA	NA	0.956704	0.00297666	NA	NA
UCKL1	NA	NA	NA	NA	NA	NA	NA	Adipose_Visceral_Omentum	2.09186e-06	0.00266848	4.74434	NA	NA	NA	0	0	1	0	1	NA	NA	NA	NA	0.729704	-2.26616	NA	NA	NA	NA	NA	NA	0.465571	0.0234418	NA	NA	NA	NA	NA	NA	0.904864	0.552281	NA	NA
UCKL1	NA	NA	NA	NA	NA	NA	NA	Artery_Coronary	2.94567e-06	0.00315013	4.67457	NA	NA	NA	0	0	1	0	1	NA	NA	NA	NA	0.722956	-4.69732	NA	NA	NA	NA	NA	NA	0.469707	2.63599e-06	NA	NA	NA	NA	NA	NA	0.905189	0.00218906	NA	NA
UCKL1	NA	NA	NA	NA	NA	NA	NA	Artery_Tibial	1.21896e-07	0.000128046	5.29063	NA	NA	NA	0	0	1	0	1	NA	NA	NA	NA	0.820182	-5.30947	NA	NA	NA	NA	NA	NA	0.412112	1.09945e-07	NA	NA	NA	NA	NA	NA	0.892561	0.000103342	NA	NA
UCKL1	NA	NA	NA	NA	NA	NA	NA	Breast_Mammary_Tissue	2.02065e-06	0.0020386	4.75135	NA	NA	NA	0	0	1	0	1	NA	NA	NA	NA	0.728505	-4.77562	NA	NA	NA	NA	NA	NA	0.466304	1.79157e-06	NA	NA	NA	NA	NA	NA	0.911872	0.00134521	NA	NA
UCKL1	NA	NA	NA	NA	NA	NA	NA	Colon_Sigmoid	9.10848e-08	0.000110577	-5.34367	NA	NA	NA	0	0	1	0	1	NA	NA	NA	NA	-0.733275	5.3866	NA	NA	NA	NA	NA	NA	0.463391	7.18049e-08	NA	NA	NA	NA	NA	NA	0.910384	7.66068e-05	NA	NA
UCKL1	NA	NA	NA	NA	NA	NA	NA	Colon_Transverse	4.8506e-09	1.12936e-05	-5.85222	NA	NA	NA	0	0	1	0	1	NA	NA	NA	NA	-1.12825	5.77051	NA	NA	NA	NA	NA	NA	0.259216	7.90308e-09	NA	NA	NA	NA	NA	NA	0.840526	1.07188e-05	NA	NA
UCKL1	NA	NA	NA	NA	NA	NA	NA	Esophagus_Gastroesophageal_Junction	2.0716e-06	0.00209957	4.74631	NA	NA	NA	0	0	1	0	1	NA	NA	NA	NA	0.728897	-4.77034	NA	NA	NA	NA	NA	NA	0.466065	1.83913e-06	NA	NA	NA	NA	NA	NA	0.913474	0.00151333	NA	NA
UCKL1	NA	NA	NA	NA	NA	NA	NA	Esophagus_Muscularis	9.10848e-08	0.000146105	-5.34367	NA	NA	NA	0	0	1	0	1	NA	NA	NA	NA	-0.733275	4.60071	NA	NA	NA	NA	NA	NA	0.463391	4.21048e-06	NA	NA	NA	NA	NA	NA	0.913332	0.00312109	NA	NA
UCKL1	NA	NA	NA	NA	NA	NA	NA	Heart_Atrial_Appendage	9.10848e-08	0.000130798	-5.34367	NA	NA	NA	0	0	1	0	1	NA	NA	NA	NA	-0.733275	5.3866	NA	NA	NA	NA	NA	NA	0.463391	7.18049e-08	NA	NA	NA	NA	NA	NA	0.909695	7.6762e-05	NA	NA
UCKL1	NA	NA	NA	NA	NA	NA	NA	Heart_Left_Ventricle	9.10848e-08	0.000123672	-5.34367	NA	NA	NA	0	0	1	0	1	NA	NA	NA	NA	-0.733275	5.3866	NA	NA	NA	NA	NA	NA	0.463391	7.18049e-08	NA	NA	NA	NA	NA	NA	0.916301	7.83914e-05	NA	NA
UCKL1	NA	NA	NA	NA	NA	NA	NA	Kidney_Cortex	1.01082e-08	2.35103e-05	-5.7289	NA	NA	NA	0	0	1	0	1	NA	NA	NA	NA	-1.14868	5.63502	NA	NA	NA	NA	NA	NA	0.250689	1.75041e-08	NA	NA	NA	NA	NA	NA	0.8328	2.61632e-05	NA	NA
UCKL1	NA	NA	NA	NA	NA	NA	NA	Lung	9.10848e-08	0.000178729	5.34367	NA	NA	NA	0	0	1	0	1	NA	NA	NA	NA	0.733275	-5.3866	NA	NA	NA	NA	NA	NA	0.463391	7.18049e-08	NA	NA	NA	NA	NA	NA	0.905722	8.25868e-05	NA	NA
UCKL1	NA	NA	NA	NA	NA	NA	NA	Minor_Salivary_Gland	1.07513e-08	1.8575e-05	-5.71843	NA	NA	NA	0	0	1	0	1	NA	NA	NA	NA	-1.1483	5.62417	NA	NA	NA	NA	NA	NA	0.250843	1.86399e-08	NA	NA	NA	NA	NA	NA	0.826036	2.04333e-05	NA	NA
UCKL1	NA	NA	NA	NA	NA	NA	NA	Muscle_Skeletal	9.10848e-08	0.000144762	5.34367	NA	NA	NA	0	0	1	0	1	NA	NA	NA	NA	0.733275	-5.3866	NA	NA	NA	NA	NA	NA	0.463391	7.18049e-08	NA	NA	NA	NA	NA	NA	0.910032	8.63943e-05	NA	NA
UCKL1	NA	NA	NA	NA	NA	NA	NA	Nerve_Tibial	9.10848e-08	0.000137348	-5.34367	NA	NA	NA	0	0	1	0	1	NA	NA	NA	NA	-0.733275	5.3866	NA	NA	NA	NA	NA	NA	0.463391	7.18049e-08	NA	NA	NA	NA	NA	NA	0.90912	9.39059e-05	NA	NA
UCKL1	NA	NA	NA	NA	NA	NA	NA	Ovary	9.85754e-09	1.49469e-05	-5.73316	NA	NA	NA	0	0	1	0	1	NA	NA	NA	NA	-1.1462	5.64025	NA	NA	NA	NA	NA	NA	0.251714	1.69799e-08	NA	NA	NA	NA	NA	NA	0.828876	2.35447e-05	NA	NA
UCKL1	NA	NA	NA	NA	NA	NA	NA	Pancreas	8.57383e-09	1.4921e-05	-5.75677	NA	NA	NA	0	0	1	0	1	NA	NA	NA	NA	-1.14314	5.66593	NA	NA	NA	NA	NA	NA	0.252979	1.46233e-08	NA	NA	NA	NA	NA	NA	0.830307	2.29275e-05	NA	NA
UCKL1	NA	NA	NA	NA	NA	NA	NA	Prostate	1.11541e-06	0.00110821	4.8701	NA	NA	NA	0	0	1	0	1	NA	NA	NA	NA	0.735959	-4.89693	NA	NA	NA	NA	NA	NA	0.461756	9.73447e-07	NA	NA	NA	NA	NA	NA	0.910573	0.000792502	NA	NA
UCKL1	NA	NA	NA	NA	NA	NA	NA	Skin_Not_Sun_Exposed_Suprapubic	9.10848e-08	0.000152494	5.34367	NA	NA	NA	0	0	1	0	1	NA	NA	NA	NA	0.733275	-5.3866	NA	NA	NA	NA	NA	NA	0.463391	7.18049e-08	NA	NA	NA	NA	NA	NA	0.915356	7.37246e-05	NA	NA
UCKL1	NA	NA	NA	NA	NA	NA	NA	Skin_Sun_Exposed_Lower_leg	1.02774e-08	2.66913e-05	-5.72609	NA	NA	NA	0	0	1	0	1	NA	NA	NA	NA	-1.14756	5.63242	NA	NA	NA	NA	NA	NA	0.25115	1.77699e-08	NA	NA	NA	NA	NA	NA	0.832251	2.09981e-05	NA	NA
UCKL1	NA	NA	NA	NA	NA	NA	NA	Stomach	9.10848e-08	0.000152455	-5.34367	NA	NA	NA	0	0	1	0	1	NA	NA	NA	NA	-0.733275	5.3866	NA	NA	NA	NA	NA	NA	0.463391	7.18049e-08	NA	NA	NA	NA	NA	NA	0.914572	7.89029e-05	NA	NA
UCKL1	NA	NA	NA	NA	NA	NA	NA	Testis	1.16131e-08	3.17455e-05	-5.70531	NA	NA	NA	0	0	1	0	1	NA	NA	NA	NA	-1.15179	5.60934	NA	NA	NA	NA	NA	NA	0.249407	2.03094e-08	NA	NA	NA	NA	NA	NA	0.835902	3.85527e-05	NA	NA
UCKL1	NA	NA	NA	NA	NA	NA	NA	Thyroid	5.25808e-09	9.04591e-06	-5.83879	NA	NA	NA	0	0	1	0	1	NA	NA	NA	NA	-1.1299	5.75594	NA	NA	NA	NA	NA	NA	0.258517	8.61619e-09	NA	NA	NA	NA	NA	NA	0.831024	1.05239e-05	NA	NA
UCKL1	NA	NA	NA	NA	NA	NA	NA	Vagina	1.71401e-06	0.00212917	4.78452	NA	NA	NA	0	0	1	0	1	NA	NA	NA	NA	1.16238	-4.69587	NA	NA	NA	NA	NA	NA	0.245079	2.6548e-06	NA	NA	NA	NA	NA	NA	0.827594	0.00232888	NA	NA
UCKL1	NA	NA	NA	NA	NA	NA	NA	smultixcan	5.54363e-10	1.23802e-06	-3.32683	NA	NA	NA	0	0	1	0	1	NA	NA	NA	NA	0.150834	3.52953	NA	NA	NA	NA	NA	NA	0.458052	3.5088e-10	NA	NA	NA	NA	NA	NA	0.898613	5.56756e-07	NA	NA
YES1	NA	NA	NA	NA	NA	NA	NA	Adrenal_Gland	1.38396e-07	0.000234817	-5.26736	NA	NA	NA	0	0	1	0	1	NA	NA	NA	NA	-0.994824	5.17632	NA	NA	NA	NA	NA	NA	0.319822	2.26307e-07	NA	NA	NA	NA	NA	NA	0.86441	0.000295527	NA	NA

### Sheet: T9.gene_ccgwas
Table 9. Results summary of MAGMA/TWAS/spTWAS/PWAS-CC-GWAS
Significant differentially associated genes were identified by integrating gene genomic positions, mRNA expression, splicing and plasma protein data withCC-GWAS OLS componnet using MAGMA gene analysis, PrediXcan or FUSION. P_OLS_magma=the gene p-value estimated by MAGMA based on CC-GWAS OLS componnet; FDR_OLS_magma=adjusted P_OLS_magma; P_OLS_twas=the gene p-value estimated by TWAS based on CC-GWAS OLS componnet; tissue_twas=the eQTL model of every single tissue used to obtain gene-based z-scores in TWAS analysis based on CC-GWAS OLS componnet; FDR_OLS_twas=adjusted P_OLS_twas; Z_OLS_twas=gene-based z-scores in TWAS analysis; P_OLS_sptwas=the gene p-value estimated by spTWAS based on CC-GWAS OLS componnet; tissue_sptwas=the sQTL model of every single tissue used to obtain gene-based z-scores in spTWAS analysis based on CC-GWAS OLS componnet; FDR_OLS_sptwas=adjusted P_OLS_sptwas; Z_OLS_sptwas=gene-based z-scores in spTWAS analysis; P_OLS_pwas=the gene p-value estimated by PWAS based on CC-GWAS OLS componnet; FDR_OLS_pwas=adjusted P_OLS_pwas; Z_OLS_pwas=gene-based z-scores in PWAS analysis. Other columns refer to MAGMA/TWAS/spTWAS/PWAS estimates based on original GWAS of analyzed traits.
Gene	P_OLS_magma	FDR_OLS_magma	Z_OLS_magma	tissue_twas	P_OLS_twas	FDR_OLS_twas	Z_OLS_twas	tissue_sptwas	P_OLS_sptwas	FDR_OLS_sptwas	Z_OLS_sptwas	P_OLS_pwas	FDR_OLS_pwas	Z_OLS_pwas	magma_detect	twas_detect	sptwas_detect	pwas_detect	total_detect	Z_C2_magma	Z_IPF_magma	Z_C2_twas	Z_IPF_twas	Z_C2_sptwas	Z_IPF_sptwas	Z_C2_pwas	Z_IPF_pwas	P_C2_magma	P_IPF_magma	P_C2_twas	P_IPF_twas	P_C2_sptwas	P_IPF_sptwas	P_C2_pwas	P_IPF_pwas	FDR_C2_magma	FDR_IPF_magma	FDR_C2_twas	FDR_IPF_twas	FDR_C2_sptwas	FDR_IPF_sptwas	FDR_C2_pwas	FDR_IPF_pwas
ABO	4.0765e-06	0.00163968	-4.60744	Adipose_Subcutaneous	1.0404e-05	0.00837596	4.4086	Adipose_Subcutaneous	3.43624e-06	0.00280201	-4.64286	1.49e-09	1.91763e-06	6.0451	1	1	1	1	4	7.56739	-1.2252	9.76261	0.429736	-13.6186	0.338845	7.9468	-2.1197	3.8081e-14	0.2205	1.62902e-22	0.667388	3.1037e-42	0.734727	1.91e-15	0.034	1.37335e-10	0.758084	2.11447e-18	0.963984	1.08012e-37	0.974061	2.50019e-12	0.706984
ABO	4.0765e-06	0.00163968	-4.60744	Adipose_Subcutaneous	1.0404e-05	0.00837596	4.4086	Adipose_Visceral_Omentum	1.89456e-07	0.000286597	5.2094	1.49e-09	1.91763e-06	6.0451	1	1	1	1	4	7.56739	-1.2252	9.76261	0.429736	8.71168	-0.357793	7.9468	-2.1197	3.8081e-14	0.2205	1.62902e-22	0.667388	2.99416e-18	0.720498	1.91e-15	0.034	1.37335e-10	0.758084	2.11447e-18	0.963984	5.03663e-14	0.975893	2.50019e-12	0.706984
ABO	4.0765e-06	0.00163968	-4.60744	Adipose_Subcutaneous	1.0404e-05	0.00837596	4.4086	Adrenal_Gland	3.43624e-06	0.00211572	-4.64286	1.49e-09	1.91763e-06	6.0451	1	1	1	1	4	7.56739	-1.2252	9.76261	0.429736	-7.8476	0.251842	7.9468	-2.1197	3.8081e-14	0.2205	1.62902e-22	0.667388	4.2406e-15	0.801163	1.91e-15	0.034	1.37335e-10	0.758084	2.11447e-18	0.963984	2.48423e-11	0.982421	2.50019e-12	0.706984
ABO	4.0765e-06	0.00163968	-4.60744	Adipose_Subcutaneous	1.0404e-05	0.00837596	4.4086	Breast_Mammary_Tissue	3.43624e-06	0.0024093	-4.64286	1.49e-09	1.91763e-06	6.0451	1	1	1	1	4	7.56739	-1.2252	9.76261	0.429736	-7.8476	0.251842	7.9468	-2.1197	3.8081e-14	0.2205	1.62902e-22	0.667388	4.2406e-15	0.801163	1.91e-15	0.034	1.37335e-10	0.758084	2.11447e-18	0.963984	2.1707e-11	0.983167	2.50019e-12	0.706984
ABO	4.0765e-06	0.00163968	-4.60744	Adipose_Subcutaneous	1.0404e-05	0.00837596	4.4086	Colon_Transverse	3.43624e-06	0.00236019	-4.64286	1.49e-09	1.91763e-06	6.0451	1	1	1	1	4	7.56739	-1.2252	9.76261	0.429736	-10.7719	-0.458791	7.9468	-2.1197	3.8081e-14	0.2205	1.62902e-22	0.667388	4.6703e-27	0.646384	1.91e-15	0.034	1.37335e-10	0.758084	2.11447e-18	0.963984	7.73051e-23	0.960343	2.50019e-12	0.706984
ABO	4.0765e-06	0.00163968	-4.60744	Adipose_Subcutaneous	1.0404e-05	0.00837596	4.4086	Esophagus_Mucosa	3.43624e-06	0.00204838	-4.64286	1.49e-09	1.91763e-06	6.0451	1	1	1	1	4	7.56739	-1.2252	9.76261	0.429736	-8.02906	0.251842	7.9468	-2.1197	3.8081e-14	0.2205	1.62902e-22	0.667388	9.8219e-16	0.801163	1.91e-15	0.034	1.37335e-10	0.758084	2.11447e-18	0.963984	4.87723e-12	0.984774	2.50019e-12	0.706984
ABO	4.0765e-06	0.00163968	-4.60744	Adipose_Subcutaneous	1.0404e-05	0.00837596	4.4086	Heart_Left_Ventricle	1.14141e-05	0.00875635	-4.38849	1.49e-09	1.91763e-06	6.0451	1	1	1	1	4	7.56739	-1.2252	9.76261	0.429736	-8.65462	0.629792	7.9468	-2.1197	3.8081e-14	0.2205	1.62902e-22	0.667388	4.94572e-18	0.528831	1.91e-15	0.034	1.37335e-10	0.758084	2.11447e-18	0.963984	5.80405e-14	0.935058	2.50019e-12	0.706984
ABO	4.0765e-06	0.00163968	-4.60744	Adipose_Subcutaneous	1.0404e-05	0.00837596	4.4086	Kidney_Cortex	5.14274e-09	8.17046e-06	-5.84249	1.49e-09	1.91763e-06	6.0451	1	1	1	1	4	7.56739	-1.2252	9.76261	0.429736	-11.055	-0.487373	7.9468	-2.1197	3.8081e-14	0.2205	1.62902e-22	0.667388	2.07279e-28	0.625994	1.91e-15	0.034	1.37335e-10	0.758084	2.11447e-18	0.963984	3.91903e-24	0.967368	2.50019e-12	0.706984
ABO	4.0765e-06	0.00163968	-4.60744	Adipose_Subcutaneous	1.0404e-05	0.00837596	4.4086	Lung	3.43624e-06	0.00269445	-4.64286	1.49e-09	1.91763e-06	6.0451	1	1	1	1	4	7.56739	-1.2252	9.76261	0.429736	-7.8476	0.251842	7.9468	-2.1197	3.8081e-14	0.2205	1.62902e-22	0.667388	4.2406e-15	0.801163	1.91e-15	0.034	1.37335e-10	0.758084	2.11447e-18	0.963984	5.06554e-11	0.987078	2.50019e-12	0.706984
ABO	4.0765e-06	0.00163968	-4.60744	Adipose_Subcutaneous	1.0404e-05	0.00837596	4.4086	Minor_Salivary_Gland	6.56619e-09	1.03344e-05	-5.80166	1.49e-09	1.91763e-06	6.0451	1	1	1	1	4	7.56739	-1.2252	9.76261	0.429736	-10.9582	-0.446617	7.9468	-2.1197	3.8081e-14	0.2205	1.62902e-22	0.667388	6.07009e-28	0.655151	1.91e-15	0.034	1.37335e-10	0.758084	2.11447e-18	0.963984	1.80901e-23	0.96341	2.50019e-12	0.706984
ABO	4.0765e-06	0.00163968	-4.60744	Adipose_Subcutaneous	1.0404e-05	0.00837596	4.4086	Nerve_Tibial	3.43624e-06	0.00229441	-4.64286	1.49e-09	1.91763e-06	6.0451	1	1	1	1	4	7.56739	-1.2252	9.76261	0.429736	-13.203	0.385337	7.9468	-2.1197	3.8081e-14	0.2205	1.62902e-22	0.667388	8.43285e-40	0.699987	1.91e-15	0.034	1.37335e-10	0.758084	2.11447e-18	0.963984	3.12108e-35	0.966984	2.50019e-12	0.706984
ABO	4.0765e-06	0.00163968	-4.60744	Adipose_Subcutaneous	1.0404e-05	0.00837596	4.4086	Prostate	1.58489e-05	0.00992	-4.31655	1.49e-09	1.91763e-06	6.0451	1	1	1	1	4	7.56739	-1.2252	9.76261	0.429736	-8.52182	-0.571872	7.9468	-2.1197	3.8081e-14	0.2205	1.62902e-22	0.667388	1.57059e-17	0.567409	1.91e-15	0.034	1.37335e-10	0.758084	2.11447e-18	0.963984	1.30873e-13	0.945467	2.50019e-12	0.706984
ABO	4.0765e-06	0.00163968	-4.60744	Adipose_Subcutaneous	1.0404e-05	0.00837596	4.4086	Skin_Not_Sun_Exposed_Suprapubic	1.6659e-07	0.000322396	5.23321	1.49e-09	1.91763e-06	6.0451	1	1	1	1	4	7.56739	-1.2252	9.76261	0.429736	8.04191	-0.830098	7.9468	-2.1197	3.8081e-14	0.2205	1.62902e-22	0.667388	8.84518e-16	0.406483	1.91e-15	0.034	1.37335e-10	0.758084	2.11447e-18	0.963984	1.00219e-11	0.899577	2.50019e-12	0.706984
ABO	4.0765e-06	0.00163968	-4.60744	Adipose_Subcutaneous	1.0404e-05	0.00837596	4.4086	Skin_Sun_Exposed_Lower_leg	3.43624e-06	0.0030469	-4.64286	1.49e-09	1.91763e-06	6.0451	1	1	1	1	4	7.56739	-1.2252	9.76261	0.429736	-9.0934	0.881825	7.9468	-2.1197	3.8081e-14	0.2205	1.62902e-22	0.667388	9.59876e-20	0.377871	1.91e-15	0.034	1.37335e-10	0.758084	2.11447e-18	0.963984	1.09621e-15	0.882754	2.50019e-12	0.706984
ABO	4.0765e-06	0.00163968	-4.60744	Adipose_Subcutaneous	1.0404e-05	0.00837596	4.4086	Small_Intestine_Terminal_Ileum	3.43624e-06	0.00251275	-4.64286	1.49e-09	1.91763e-06	6.0451	1	1	1	1	4	7.56739	-1.2252	9.76261	0.429736	-7.84146	0.251842	7.9468	-2.1197	3.8081e-14	0.2205	1.62902e-22	0.667388	4.45341e-15	0.801163	1.91e-15	0.034	1.37335e-10	0.758084	2.11447e-18	0.963984	2.31303e-11	0.987417	2.50019e-12	0.706984
ABO	4.0765e-06	0.00163968	-4.60744	Adipose_Subcutaneous	1.0404e-05	0.00837596	4.4086	Stomach	9.66836e-06	0.00551209	-4.42446	1.49e-09	1.91763e-06	6.0451	1	1	1	1	4	7.56739	-1.2252	9.76261	0.429736	-8.52815	-0.478677	7.9468	-2.1197	3.8081e-14	0.2205	1.62902e-22	0.667388	1.48706e-17	0.632168	1.91e-15	0.034	1.37335e-10	0.758084	2.11447e-18	0.963984	1.07414e-13	0.957288	2.50019e-12	0.706984
ABO	4.0765e-06	0.00163968	-4.60744	Adipose_Subcutaneous	1.0404e-05	0.00837596	4.4086	Testis	3.43624e-06	0.00305469	-4.64286	1.49e-09	1.91763e-06	6.0451	1	1	1	1	4	7.56739	-1.2252	9.76261	0.429736	-7.8476	0.251842	7.9468	-2.1197	3.8081e-14	0.2205	1.62902e-22	0.667388	4.2406e-15	0.801163	1.91e-15	0.034	1.37335e-10	0.758084	2.11447e-18	0.963984	4.69392e-11	0.984666	2.50019e-12	0.706984
ABO	4.0765e-06	0.00163968	-4.60744	Adipose_Subcutaneous	1.0404e-05	0.00837596	4.4086	Thyroid	7.60134e-08	8.82234e-05	-5.37634	1.49e-09	1.91763e-06	6.0451	1	1	1	1	4	7.56739	-1.2252	9.76261	0.429736	-8.24473	0.887874	7.9468	-2.1197	3.8081e-14	0.2205	1.62902e-22	0.667388	1.65534e-16	0.374609	1.91e-15	0.034	1.37335e-10	0.758084	2.11447e-18	0.963984	1.01094e-12	0.875081	2.50019e-12	0.706984
ABO	4.0765e-06	0.00163968	-4.60744	Adipose_Subcutaneous	1.0404e-05	0.00837596	4.4086	Vagina	1.10657e-07	0.000123558	5.30829	1.49e-09	1.91763e-06	6.0451	1	1	1	1	4	7.56739	-1.2252	9.76261	0.429736	8.95708	-0.300857	7.9468	-2.1197	3.8081e-14	0.2205	1.62902e-22	0.667388	3.334e-19	0.763523	1.91e-15	0.034	1.37335e-10	0.758084	2.11447e-18	0.963984	4.83663e-15	0.978594	2.50019e-12	0.706984
ABO	4.0765e-06	0.00163968	-4.60744	Adipose_Subcutaneous	1.0404e-05	0.00837596	4.4086	smultixcan	5.49672e-07	0.000550917	2.15636	1.49e-09	1.91763e-06	6.0451	1	1	1	1	4	7.56739	-1.2252	9.76261	0.429736	1.69344	-1.11954	7.9468	-2.1197	3.8081e-14	0.2205	1.62902e-22	0.667388	2.55226e-18	0.0627071	1.91e-15	0.034	1.37335e-10	0.758084	2.11447e-18	0.963984	1.69712e-14	0.642674	2.50019e-12	0.706984
ABO	4.0765e-06	0.00163968	-4.60744	Adrenal_Gland	1.0404e-05	0.00574416	4.4086	Adipose_Subcutaneous	3.43624e-06	0.00280201	-4.64286	1.49e-09	1.91763e-06	6.0451	1	1	1	1	4	7.56739	-1.2252	8.6614	0.429736	-13.6186	0.338845	7.9468	-2.1197	3.8081e-14	0.2205	4.66014e-18	0.667388	3.1037e-42	0.734727	1.91e-15	0.034	1.37335e-10	0.758084	2.73667e-14	0.96015	1.08012e-37	0.974061	2.50019e-12	0.706984
ABO	4.0765e-06	0.00163968	-4.60744	Adrenal_Gland	1.0404e-05	0.00574416	4.4086	Adipose_Visceral_Omentum	1.89456e-07	0.000286597	5.2094	1.49e-09	1.91763e-06	6.0451	1	1	1	1	4	7.56739	-1.2252	8.6614	0.429736	8.71168	-0.357793	7.9468	-2.1197	3.8081e-14	0.2205	4.66014e-18	0.667388	2.99416e-18	0.720498	1.91e-15	0.034	1.37335e-10	0.758084	2.73667e-14	0.96015	5.03663e-14	0.975893	2.50019e-12	0.706984
ABO	4.0765e-06	0.00163968	-4.60744	Adrenal_Gland	1.0404e-05	0.00574416	4.4086	Adrenal_Gland	3.43624e-06	0.00211572	-4.64286	1.49e-09	1.91763e-06	6.0451	1	1	1	1	4	7.56739	-1.2252	8.6614	0.429736	-7.8476	0.251842	7.9468	-2.1197	3.8081e-14	0.2205	4.66014e-18	0.667388	4.2406e-15	0.801163	1.91e-15	0.034	1.37335e-10	0.758084	2.73667e-14	0.96015	2.48423e-11	0.982421	2.50019e-12	0.706984
ABO	4.0765e-06	0.00163968	-4.60744	Adrenal_Gland	1.0404e-05	0.00574416	4.4086	Breast_Mammary_Tissue	3.43624e-06	0.0024093	-4.64286	1.49e-09	1.91763e-06	6.0451	1	1	1	1	4	7.56739	-1.2252	8.6614	0.429736	-7.8476	0.251842	7.9468	-2.1197	3.8081e-14	0.2205	4.66014e-18	0.667388	4.2406e-15	0.801163	1.91e-15	0.034	1.37335e-10	0.758084	2.73667e-14	0.96015	2.1707e-11	0.983167	2.50019e-12	0.706984
ABO	4.0765e-06	0.00163968	-4.60744	Adrenal_Gland	1.0404e-05	0.00574416	4.4086	Colon_Transverse	3.43624e-06	0.00236019	-4.64286	1.49e-09	1.91763e-06	6.0451	1	1	1	1	4	7.56739	-1.2252	8.6614	0.429736	-10.7719	-0.458791	7.9468	-2.1197	3.8081e-14	0.2205	4.66014e-18	0.667388	4.6703e-27	0.646384	1.91e-15	0.034	1.37335e-10	0.758084	2.73667e-14	0.96015	7.73051e-23	0.960343	2.50019e-12	0.706984
ABO	4.0765e-06	0.00163968	-4.60744	Adrenal_Gland	1.0404e-05	0.00574416	4.4086	Esophagus_Mucosa	3.43624e-06	0.00204838	-4.64286	1.49e-09	1.91763e-06	6.0451	1	1	1	1	4	7.56739	-1.2252	8.6614	0.429736	-8.02906	0.251842	7.9468	-2.1197	3.8081e-14	0.2205	4.66014e-18	0.667388	9.8219e-16	0.801163	1.91e-15	0.034	1.37335e-10	0.758084	2.73667e-14	0.96015	4.87723e-12	0.984774	2.50019e-12	0.706984
ABO	4.0765e-06	0.00163968	-4.60744	Adrenal_Gland	1.0404e-05	0.00574416	4.4086	Heart_Left_Ventricle	1.14141e-05	0.00875635	-4.38849	1.49e-09	1.91763e-06	6.0451	1	1	1	1	4	7.56739	-1.2252	8.6614	0.429736	-8.65462	0.629792	7.9468	-2.1197	3.8081e-14	0.2205	4.66014e-18	0.667388	4.94572e-18	0.528831	1.91e-15	0.034	1.37335e-10	0.758084	2.73667e-14	0.96015	5.80405e-14	0.935058	2.50019e-12	0.706984
ABO	4.0765e-06	0.00163968	-4.60744	Adrenal_Gland	1.0404e-05	0.00574416	4.4086	Kidney_Cortex	5.14274e-09	8.17046e-06	-5.84249	1.49e-09	1.91763e-06	6.0451	1	1	1	1	4	7.56739	-1.2252	8.6614	0.429736	-11.055	-0.487373	7.9468	-2.1197	3.8081e-14	0.2205	4.66014e-18	0.667388	2.07279e-28	0.625994	1.91e-15	0.034	1.37335e-10	0.758084	2.73667e-14	0.96015	3.91903e-24	0.967368	2.50019e-12	0.706984
ABO	4.0765e-06	0.00163968	-4.60744	Adrenal_Gland	1.0404e-05	0.00574416	4.4086	Lung	3.43624e-06	0.00269445	-4.64286	1.49e-09	1.91763e-06	6.0451	1	1	1	1	4	7.56739	-1.2252	8.6614	0.429736	-7.8476	0.251842	7.9468	-2.1197	3.8081e-14	0.2205	4.66014e-18	0.667388	4.2406e-15	0.801163	1.91e-15	0.034	1.37335e-10	0.758084	2.73667e-14	0.96015	5.06554e-11	0.987078	2.50019e-12	0.706984
ABO	4.0765e-06	0.00163968	-4.60744	Adrenal_Gland	1.0404e-05	0.00574416	4.4086	Minor_Salivary_Gland	6.56619e-09	1.03344e-05	-5.80166	1.49e-09	1.91763e-06	6.0451	1	1	1	1	4	7.56739	-1.2252	8.6614	0.429736	-10.9582	-0.446617	7.9468	-2.1197	3.8081e-14	0.2205	4.66014e-18	0.667388	6.07009e-28	0.655151	1.91e-15	0.034	1.37335e-10	0.758084	2.73667e-14	0.96015	1.80901e-23	0.96341	2.50019e-12	0.706984
ABO	4.0765e-06	0.00163968	-4.60744	Adrenal_Gland	1.0404e-05	0.00574416	4.4086	Nerve_Tibial	3.43624e-06	0.00229441	-4.64286	1.49e-09	1.91763e-06	6.0451	1	1	1	1	4	7.56739	-1.2252	8.6614	0.429736	-13.203	0.385337	7.9468	-2.1197	3.8081e-14	0.2205	4.66014e-18	0.667388	8.43285e-40	0.699987	1.91e-15	0.034	1.37335e-10	0.758084	2.73667e-14	0.96015	3.12108e-35	0.966984	2.50019e-12	0.706984
ABO	4.0765e-06	0.00163968	-4.60744	Adrenal_Gland	1.0404e-05	0.00574416	4.4086	Prostate	1.58489e-05	0.00992	-4.31655	1.49e-09	1.91763e-06	6.0451	1	1	1	1	4	7.56739	-1.2252	8.6614	0.429736	-8.52182	-0.571872	7.9468	-2.1197	3.8081e-14	0.2205	4.66014e-18	0.667388	1.57059e-17	0.567409	1.91e-15	0.034	1.37335e-10	0.758084	2.73667e-14	0.96015	1.30873e-13	0.945467	2.50019e-12	0.706984
ABO	4.0765e-06	0.00163968	-4.60744	Adrenal_Gland	1.0404e-05	0.00574416	4.4086	Skin_Not_Sun_Exposed_Suprapubic	1.6659e-07	0.000322396	5.23321	1.49e-09	1.91763e-06	6.0451	1	1	1	1	4	7.56739	-1.2252	8.6614	0.429736	8.04191	-0.830098	7.9468	-2.1197	3.8081e-14	0.2205	4.66014e-18	0.667388	8.84518e-16	0.406483	1.91e-15	0.034	1.37335e-10	0.758084	2.73667e-14	0.96015	1.00219e-11	0.899577	2.50019e-12	0.706984
ABO	4.0765e-06	0.00163968	-4.60744	Adrenal_Gland	1.0404e-05	0.00574416	4.4086	Skin_Sun_Exposed_Lower_leg	3.43624e-06	0.0030469	-4.64286	1.49e-09	1.91763e-06	6.0451	1	1	1	1	4	7.56739	-1.2252	8.6614	0.429736	-9.0934	0.881825	7.9468	-2.1197	3.8081e-14	0.2205	4.66014e-18	0.667388	9.59876e-20	0.377871	1.91e-15	0.034	1.37335e-10	0.758084	2.73667e-14	0.96015	1.09621e-15	0.882754	2.50019e-12	0.706984
ABO	4.0765e-06	0.00163968	-4.60744	Adrenal_Gland	1.0404e-05	0.00574416	4.4086	Small_Intestine_Terminal_Ileum	3.43624e-06	0.00251275	-4.64286	1.49e-09	1.91763e-06	6.0451	1	1	1	1	4	7.56739	-1.2252	8.6614	0.429736	-7.84146	0.251842	7.9468	-2.1197	3.8081e-14	0.2205	4.66014e-18	0.667388	4.45341e-15	0.801163	1.91e-15	0.034	1.37335e-10	0.758084	2.73667e-14	0.96015	2.31303e-11	0.987417	2.50019e-12	0.706984
ABO	4.0765e-06	0.00163968	-4.60744	Adrenal_Gland	1.0404e-05	0.00574416	4.4086	Stomach	9.66836e-06	0.00551209	-4.42446	1.49e-09	1.91763e-06	6.0451	1	1	1	1	4	7.56739	-1.2252	8.6614	0.429736	-8.52815	-0.478677	7.9468	-2.1197	3.8081e-14	0.2205	4.66014e-18	0.667388	1.48706e-17	0.632168	1.91e-15	0.034	1.37335e-10	0.758084	2.73667e-14	0.96015	1.07414e-13	0.957288	2.50019e-12	0.706984
ABO	4.0765e-06	0.00163968	-4.60744	Adrenal_Gland	1.0404e-05	0.00574416	4.4086	Testis	3.43624e-06	0.00305469	-4.64286	1.49e-09	1.91763e-06	6.0451	1	1	1	1	4	7.56739	-1.2252	8.6614	0.429736	-7.8476	0.251842	7.9468	-2.1197	3.8081e-14	0.2205	4.66014e-18	0.667388	4.2406e-15	0.801163	1.91e-15	0.034	1.37335e-10	0.758084	2.73667e-14	0.96015	4.69392e-11	0.984666	2.50019e-12	0.706984
ABO	4.0765e-06	0.00163968	-4.60744	Adrenal_Gland	1.0404e-05	0.00574416	4.4086	Thyroid	7.60134e-08	8.82234e-05	-5.37634	1.49e-09	1.91763e-06	6.0451	1	1	1	1	4	7.56739	-1.2252	8.6614	0.429736	-8.24473	0.887874	7.9468	-2.1197	3.8081e-14	0.2205	4.66014e-18	0.667388	1.65534e-16	0.374609	1.91e-15	0.034	1.37335e-10	0.758084	2.73667e-14	0.96015	1.01094e-12	0.875081	2.50019e-12	0.706984
ABO	4.0765e-06	0.00163968	-4.60744	Adrenal_Gland	1.0404e-05	0.00574416	4.4086	Vagina	1.10657e-07	0.000123558	5.30829	1.49e-09	1.91763e-06	6.0451	1	1	1	1	4	7.56739	-1.2252	8.6614	0.429736	8.95708	-0.300857	7.9468	-2.1197	3.8081e-14	0.2205	4.66014e-18	0.667388	3.334e-19	0.763523	1.91e-15	0.034	1.37335e-10	0.758084	2.73667e-14	0.96015	4.83663e-15	0.978594	2.50019e-12	0.706984
ABO	4.0765e-06	0.00163968	-4.60744	Adrenal_Gland	1.0404e-05	0.00574416	4.4086	smultixcan	5.49672e-07	0.000550917	2.15636	1.49e-09	1.91763e-06	6.0451	1	1	1	1	4	7.56739	-1.2252	8.6614	0.429736	1.69344	-1.11954	7.9468	-2.1197	3.8081e-14	0.2205	4.66014e-18	0.667388	2.55226e-18	0.0627071	1.91e-15	0.034	1.37335e-10	0.758084	2.73667e-14	0.96015	1.69712e-14	0.642674	2.50019e-12	0.706984
ABO	4.0765e-06	0.00163968	-4.60744	Artery_Aorta	7.32615e-06	0.00452252	4.48399	Adipose_Subcutaneous	3.43624e-06	0.00280201	-4.64286	1.49e-09	1.91763e-06	6.0451	1	1	1	1	4	7.56739	-1.2252	10.1062	0.268165	-13.6186	0.338845	7.9468	-2.1197	3.8081e-14	0.2205	5.18809e-24	0.788572	3.1037e-42	0.734727	1.91e-15	0.034	1.37335e-10	0.758084	3.28562e-20	0.98108	1.08012e-37	0.974061	2.50019e-12	0.706984
ABO	4.0765e-06	0.00163968	-4.60744	Artery_Aorta	7.32615e-06	0.00452252	4.48399	Adipose_Visceral_Omentum	1.89456e-07	0.000286597	5.2094	1.49e-09	1.91763e-06	6.0451	1	1	1	1	4	7.56739	-1.2252	10.1062	0.268165	8.71168	-0.357793	7.9468	-2.1197	3.8081e-14	0.2205	5.18809e-24	0.788572	2.99416e-18	0.720498	1.91e-15	0.034	1.37335e-10	0.758084	3.28562e-20	0.98108	5.03663e-14	0.975893	2.50019e-12	0.706984
ABO	4.0765e-06	0.00163968	-4.60744	Artery_Aorta	7.32615e-06	0.00452252	4.48399	Adrenal_Gland	3.43624e-06	0.00211572	-4.64286	1.49e-09	1.91763e-06	6.0451	1	1	1	1	4	7.56739	-1.2252	10.1062	0.268165	-7.8476	0.251842	7.9468	-2.1197	3.8081e-14	0.2205	5.18809e-24	0.788572	4.2406e-15	0.801163	1.91e-15	0.034	1.37335e-10	0.758084	3.28562e-20	0.98108	2.48423e-11	0.982421	2.50019e-12	0.706984
ABO	4.0765e-06	0.00163968	-4.60744	Artery_Aorta	7.32615e-06	0.00452252	4.48399	Breast_Mammary_Tissue	3.43624e-06	0.0024093	-4.64286	1.49e-09	1.91763e-06	6.0451	1	1	1	1	4	7.56739	-1.2252	10.1062	0.268165	-7.8476	0.251842	7.9468	-2.1197	3.8081e-14	0.2205	5.18809e-24	0.788572	4.2406e-15	0.801163	1.91e-15	0.034	1.37335e-10	0.758084	3.28562e-20	0.98108	2.1707e-11	0.983167	2.50019e-12	0.706984
ABO	4.0765e-06	0.00163968	-4.60744	Artery_Aorta	7.32615e-06	0.00452252	4.48399	Colon_Transverse	3.43624e-06	0.00236019	-4.64286	1.49e-09	1.91763e-06	6.0451	1	1	1	1	4	7.56739	-1.2252	10.1062	0.268165	-10.7719	-0.458791	7.9468	-2.1197	3.8081e-14	0.2205	5.18809e-24	0.788572	4.6703e-27	0.646384	1.91e-15	0.034	1.37335e-10	0.758084	3.28562e-20	0.98108	7.73051e-23	0.960343	2.50019e-12	0.706984
ABO	4.0765e-06	0.00163968	-4.60744	Artery_Aorta	7.32615e-06	0.00452252	4.48399	Esophagus_Mucosa	3.43624e-06	0.00204838	-4.64286	1.49e-09	1.91763e-06	6.0451	1	1	1	1	4	7.56739	-1.2252	10.1062	0.268165	-8.02906	0.251842	7.9468	-2.1197	3.8081e-14	0.2205	5.18809e-24	0.788572	9.8219e-16	0.801163	1.91e-15	0.034	1.37335e-10	0.758084	3.28562e-20	0.98108	4.87723e-12	0.984774	2.50019e-12	0.706984
ABO	4.0765e-06	0.00163968	-4.60744	Artery_Aorta	7.32615e-06	0.00452252	4.48399	Heart_Left_Ventricle	1.14141e-05	0.00875635	-4.38849	1.49e-09	1.91763e-06	6.0451	1	1	1	1	4	7.56739	-1.2252	10.1062	0.268165	-8.65462	0.629792	7.9468	-2.1197	3.8081e-14	0.2205	5.18809e-24	0.788572	4.94572e-18	0.528831	1.91e-15	0.034	1.37335e-10	0.758084	3.28562e-20	0.98108	5.80405e-14	0.935058	2.50019e-12	0.706984
ABO	4.0765e-06	0.00163968	-4.60744	Artery_Aorta	7.32615e-06	0.00452252	4.48399	Kidney_Cortex	5.14274e-09	8.17046e-06	-5.84249	1.49e-09	1.91763e-06	6.0451	1	1	1	1	4	7.56739	-1.2252	10.1062	0.268165	-11.055	-0.487373	7.9468	-2.1197	3.8081e-14	0.2205	5.18809e-24	0.788572	2.07279e-28	0.625994	1.91e-15	0.034	1.37335e-10	0.758084	3.28562e-20	0.98108	3.91903e-24	0.967368	2.50019e-12	0.706984
ABO	4.0765e-06	0.00163968	-4.60744	Artery_Aorta	7.32615e-06	0.00452252	4.48399	Lung	3.43624e-06	0.00269445	-4.64286	1.49e-09	1.91763e-06	6.0451	1	1	1	1	4	7.56739	-1.2252	10.1062	0.268165	-7.8476	0.251842	7.9468	-2.1197	3.8081e-14	0.2205	5.18809e-24	0.788572	4.2406e-15	0.801163	1.91e-15	0.034	1.37335e-10	0.758084	3.28562e-20	0.98108	5.06554e-11	0.987078	2.50019e-12	0.706984
ABO	4.0765e-06	0.00163968	-4.60744	Artery_Aorta	7.32615e-06	0.00452252	4.48399	Minor_Salivary_Gland	6.56619e-09	1.03344e-05	-5.80166	1.49e-09	1.91763e-06	6.0451	1	1	1	1	4	7.56739	-1.2252	10.1062	0.268165	-10.9582	-0.446617	7.9468	-2.1197	3.8081e-14	0.2205	5.18809e-24	0.788572	6.07009e-28	0.655151	1.91e-15	0.034	1.37335e-10	0.758084	3.28562e-20	0.98108	1.80901e-23	0.96341	2.50019e-12	0.706984
ABO	4.0765e-06	0.00163968	-4.60744	Artery_Aorta	7.32615e-06	0.00452252	4.48399	Nerve_Tibial	3.43624e-06	0.00229441	-4.64286	1.49e-09	1.91763e-06	6.0451	1	1	1	1	4	7.56739	-1.2252	10.1062	0.268165	-13.203	0.385337	7.9468	-2.1197	3.8081e-14	0.2205	5.18809e-24	0.788572	8.43285e-40	0.699987	1.91e-15	0.034	1.37335e-10	0.758084	3.28562e-20	0.98108	3.12108e-35	0.966984	2.50019e-12	0.706984
ABO	4.0765e-06	0.00163968	-4.60744	Artery_Aorta	7.32615e-06	0.00452252	4.48399	Prostate	1.58489e-05	0.00992	-4.31655	1.49e-09	1.91763e-06	6.0451	1	1	1	1	4	7.56739	-1.2252	10.1062	0.268165	-8.52182	-0.571872	7.9468	-2.1197	3.8081e-14	0.2205	5.18809e-24	0.788572	1.57059e-17	0.567409	1.91e-15	0.034	1.37335e-10	0.758084	3.28562e-20	0.98108	1.30873e-13	0.945467	2.50019e-12	0.706984
ABO	4.0765e-06	0.00163968	-4.60744	Artery_Aorta	7.32615e-06	0.00452252	4.48399	Skin_Not_Sun_Exposed_Suprapubic	1.6659e-07	0.000322396	5.23321	1.49e-09	1.91763e-06	6.0451	1	1	1	1	4	7.56739	-1.2252	10.1062	0.268165	8.04191	-0.830098	7.9468	-2.1197	3.8081e-14	0.2205	5.18809e-24	0.788572	8.84518e-16	0.406483	1.91e-15	0.034	1.37335e-10	0.758084	3.28562e-20	0.98108	1.00219e-11	0.899577	2.50019e-12	0.706984
ABO	4.0765e-06	0.00163968	-4.60744	Artery_Aorta	7.32615e-06	0.00452252	4.48399	Skin_Sun_Exposed_Lower_leg	3.43624e-06	0.0030469	-4.64286	1.49e-09	1.91763e-06	6.0451	1	1	1	1	4	7.56739	-1.2252	10.1062	0.268165	-9.0934	0.881825	7.9468	-2.1197	3.8081e-14	0.2205	5.18809e-24	0.788572	9.59876e-20	0.377871	1.91e-15	0.034	1.37335e-10	0.758084	3.28562e-20	0.98108	1.09621e-15	0.882754	2.50019e-12	0.706984
ABO	4.0765e-06	0.00163968	-4.60744	Artery_Aorta	7.32615e-06	0.00452252	4.48399	Small_Intestine_Terminal_Ileum	3.43624e-06	0.00251275	-4.64286	1.49e-09	1.91763e-06	6.0451	1	1	1	1	4	7.56739	-1.2252	10.1062	0.268165	-7.84146	0.251842	7.9468	-2.1197	3.8081e-14	0.2205	5.18809e-24	0.788572	4.45341e-15	0.801163	1.91e-15	0.034	1.37335e-10	0.758084	3.28562e-20	0.98108	2.31303e-11	0.987417	2.50019e-12	0.706984
ABO	4.0765e-06	0.00163968	-4.60744	Artery_Aorta	7.32615e-06	0.00452252	4.48399	Stomach	9.66836e-06	0.00551209	-4.42446	1.49e-09	1.91763e-06	6.0451	1	1	1	1	4	7.56739	-1.2252	10.1062	0.268165	-8.52815	-0.478677	7.9468	-2.1197	3.8081e-14	0.2205	5.18809e-24	0.788572	1.48706e-17	0.632168	1.91e-15	0.034	1.37335e-10	0.758084	3.28562e-20	0.98108	1.07414e-13	0.957288	2.50019e-12	0.706984
ABO	4.0765e-06	0.00163968	-4.60744	Artery_Aorta	7.32615e-06	0.00452252	4.48399	Testis	3.43624e-06	0.00305469	-4.64286	1.49e-09	1.91763e-06	6.0451	1	1	1	1	4	7.56739	-1.2252	10.1062	0.268165	-7.8476	0.251842	7.9468	-2.1197	3.8081e-14	0.2205	5.18809e-24	0.788572	4.2406e-15	0.801163	1.91e-15	0.034	1.37335e-10	0.758084	3.28562e-20	0.98108	4.69392e-11	0.984666	2.50019e-12	0.706984
ABO	4.0765e-06	0.00163968	-4.60744	Artery_Aorta	7.32615e-06	0.00452252	4.48399	Thyroid	7.60134e-08	8.82234e-05	-5.37634	1.49e-09	1.91763e-06	6.0451	1	1	1	1	4	7.56739	-1.2252	10.1062	0.268165	-8.24473	0.887874	7.9468	-2.1197	3.8081e-14	0.2205	5.18809e-24	0.788572	1.65534e-16	0.374609	1.91e-15	0.034	1.37335e-10	0.758084	3.28562e-20	0.98108	1.01094e-12	0.875081	2.50019e-12	0.706984
ABO	4.0765e-06	0.00163968	-4.60744	Artery_Aorta	7.32615e-06	0.00452252	4.48399	Vagina	1.10657e-07	0.000123558	5.30829	1.49e-09	1.91763e-06	6.0451	1	1	1	1	4	7.56739	-1.2252	10.1062	0.268165	8.95708	-0.300857	7.9468	-2.1197	3.8081e-14	0.2205	5.18809e-24	0.788572	3.334e-19	0.763523	1.91e-15	0.034	1.37335e-10	0.758084	3.28562e-20	0.98108	4.83663e-15	0.978594	2.50019e-12	0.706984
ABO	4.0765e-06	0.00163968	-4.60744	Artery_Aorta	7.32615e-06	0.00452252	4.48399	smultixcan	5.49672e-07	0.000550917	2.15636	1.49e-09	1.91763e-06	6.0451	1	1	1	1	4	7.56739	-1.2252	10.1062	0.268165	1.69344	-1.11954	7.9468	-2.1197	3.8081e-14	0.2205	5.18809e-24	0.788572	2.55226e-18	0.0627071	1.91e-15	0.034	1.37335e-10	0.758084	3.28562e-20	0.98108	1.69712e-14	0.642674	2.50019e-12	0.706984
ABO	4.0765e-06	0.00163968	-4.60744	Artery_Tibial	1.0404e-05	0.00975461	4.4086	Adipose_Subcutaneous	3.43624e-06	0.00280201	-4.64286	1.49e-09	1.91763e-06	6.0451	1	1	1	1	4	7.56739	-1.2252	10.6896	0.429736	-13.6186	0.338845	7.9468	-2.1197	3.8081e-14	0.2205	1.13867e-26	0.667388	3.1037e-42	0.734727	1.91e-15	0.034	1.37335e-10	0.758084	1.46637e-22	0.959859	1.08012e-37	0.974061	2.50019e-12	0.706984
ABO	4.0765e-06	0.00163968	-4.60744	Artery_Tibial	1.0404e-05	0.00975461	4.4086	Adipose_Visceral_Omentum	1.89456e-07	0.000286597	5.2094	1.49e-09	1.91763e-06	6.0451	1	1	1	1	4	7.56739	-1.2252	10.6896	0.429736	8.71168	-0.357793	7.9468	-2.1197	3.8081e-14	0.2205	1.13867e-26	0.667388	2.99416e-18	0.720498	1.91e-15	0.034	1.37335e-10	0.758084	1.46637e-22	0.959859	5.03663e-14	0.975893	2.50019e-12	0.706984
ABO	4.0765e-06	0.00163968	-4.60744	Artery_Tibial	1.0404e-05	0.00975461	4.4086	Adrenal_Gland	3.43624e-06	0.00211572	-4.64286	1.49e-09	1.91763e-06	6.0451	1	1	1	1	4	7.56739	-1.2252	10.6896	0.429736	-7.8476	0.251842	7.9468	-2.1197	3.8081e-14	0.2205	1.13867e-26	0.667388	4.2406e-15	0.801163	1.91e-15	0.034	1.37335e-10	0.758084	1.46637e-22	0.959859	2.48423e-11	0.982421	2.50019e-12	0.706984
ABO	4.0765e-06	0.00163968	-4.60744	Artery_Tibial	1.0404e-05	0.00975461	4.4086	Breast_Mammary_Tissue	3.43624e-06	0.0024093	-4.64286	1.49e-09	1.91763e-06	6.0451	1	1	1	1	4	7.56739	-1.2252	10.6896	0.429736	-7.8476	0.251842	7.9468	-2.1197	3.8081e-14	0.2205	1.13867e-26	0.667388	4.2406e-15	0.801163	1.91e-15	0.034	1.37335e-10	0.758084	1.46637e-22	0.959859	2.1707e-11	0.983167	2.50019e-12	0.706984
ABO	4.0765e-06	0.00163968	-4.60744	Artery_Tibial	1.0404e-05	0.00975461	4.4086	Colon_Transverse	3.43624e-06	0.00236019	-4.64286	1.49e-09	1.91763e-06	6.0451	1	1	1	1	4	7.56739	-1.2252	10.6896	0.429736	-10.7719	-0.458791	7.9468	-2.1197	3.8081e-14	0.2205	1.13867e-26	0.667388	4.6703e-27	0.646384	1.91e-15	0.034	1.37335e-10	0.758084	1.46637e-22	0.959859	7.73051e-23	0.960343	2.50019e-12	0.706984
ABO	4.0765e-06	0.00163968	-4.60744	Artery_Tibial	1.0404e-05	0.00975461	4.4086	Esophagus_Mucosa	3.43624e-06	0.00204838	-4.64286	1.49e-09	1.91763e-06	6.0451	1	1	1	1	4	7.56739	-1.2252	10.6896	0.429736	-8.02906	0.251842	7.9468	-2.1197	3.8081e-14	0.2205	1.13867e-26	0.667388	9.8219e-16	0.801163	1.91e-15	0.034	1.37335e-10	0.758084	1.46637e-22	0.959859	4.87723e-12	0.984774	2.50019e-12	0.706984
ABO	4.0765e-06	0.00163968	-4.60744	Artery_Tibial	1.0404e-05	0.00975461	4.4086	Heart_Left_Ventricle	1.14141e-05	0.00875635	-4.38849	1.49e-09	1.91763e-06	6.0451	1	1	1	1	4	7.56739	-1.2252	10.6896	0.429736	-8.65462	0.629792	7.9468	-2.1197	3.8081e-14	0.2205	1.13867e-26	0.667388	4.94572e-18	0.528831	1.91e-15	0.034	1.37335e-10	0.758084	1.46637e-22	0.959859	5.80405e-14	0.935058	2.50019e-12	0.706984
ABO	4.0765e-06	0.00163968	-4.60744	Artery_Tibial	1.0404e-05	0.00975461	4.4086	Kidney_Cortex	5.14274e-09	8.17046e-06	-5.84249	1.49e-09	1.91763e-06	6.0451	1	1	1	1	4	7.56739	-1.2252	10.6896	0.429736	-11.055	-0.487373	7.9468	-2.1197	3.8081e-14	0.2205	1.13867e-26	0.667388	2.07279e-28	0.625994	1.91e-15	0.034	1.37335e-10	0.758084	1.46637e-22	0.959859	3.91903e-24	0.967368	2.50019e-12	0.706984
ABO	4.0765e-06	0.00163968	-4.60744	Artery_Tibial	1.0404e-05	0.00975461	4.4086	Lung	3.43624e-06	0.00269445	-4.64286	1.49e-09	1.91763e-06	6.0451	1	1	1	1	4	7.56739	-1.2252	10.6896	0.429736	-7.8476	0.251842	7.9468	-2.1197	3.8081e-14	0.2205	1.13867e-26	0.667388	4.2406e-15	0.801163	1.91e-15	0.034	1.37335e-10	0.758084	1.46637e-22	0.959859	5.06554e-11	0.987078	2.50019e-12	0.706984
ABO	4.0765e-06	0.00163968	-4.60744	Artery_Tibial	1.0404e-05	0.00975461	4.4086	Minor_Salivary_Gland	6.56619e-09	1.03344e-05	-5.80166	1.49e-09	1.91763e-06	6.0451	1	1	1	1	4	7.56739	-1.2252	10.6896	0.429736	-10.9582	-0.446617	7.9468	-2.1197	3.8081e-14	0.2205	1.13867e-26	0.667388	6.07009e-28	0.655151	1.91e-15	0.034	1.37335e-10	0.758084	1.46637e-22	0.959859	1.80901e-23	0.96341	2.50019e-12	0.706984
ABO	4.0765e-06	0.00163968	-4.60744	Artery_Tibial	1.0404e-05	0.00975461	4.4086	Nerve_Tibial	3.43624e-06	0.00229441	-4.64286	1.49e-09	1.91763e-06	6.0451	1	1	1	1	4	7.56739	-1.2252	10.6896	0.429736	-13.203	0.385337	7.9468	-2.1197	3.8081e-14	0.2205	1.13867e-26	0.667388	8.43285e-40	0.699987	1.91e-15	0.034	1.37335e-10	0.758084	1.46637e-22	0.959859	3.12108e-35	0.966984	2.50019e-12	0.706984
ABO	4.0765e-06	0.00163968	-4.60744	Artery_Tibial	1.0404e-05	0.00975461	4.4086	Prostate	1.58489e-05	0.00992	-4.31655	1.49e-09	1.91763e-06	6.0451	1	1	1	1	4	7.56739	-1.2252	10.6896	0.429736	-8.52182	-0.571872	7.9468	-2.1197	3.8081e-14	0.2205	1.13867e-26	0.667388	1.57059e-17	0.567409	1.91e-15	0.034	1.37335e-10	0.758084	1.46637e-22	0.959859	1.30873e-13	0.945467	2.50019e-12	0.706984
ABO	4.0765e-06	0.00163968	-4.60744	Artery_Tibial	1.0404e-05	0.00975461	4.4086	Skin_Not_Sun_Exposed_Suprapubic	1.6659e-07	0.000322396	5.23321	1.49e-09	1.91763e-06	6.0451	1	1	1	1	4	7.56739	-1.2252	10.6896	0.429736	8.04191	-0.830098	7.9468	-2.1197	3.8081e-14	0.2205	1.13867e-26	0.667388	8.84518e-16	0.406483	1.91e-15	0.034	1.37335e-10	0.758084	1.46637e-22	0.959859	1.00219e-11	0.899577	2.50019e-12	0.706984
ABO	4.0765e-06	0.00163968	-4.60744	Artery_Tibial	1.0404e-05	0.00975461	4.4086	Skin_Sun_Exposed_Lower_leg	3.43624e-06	0.0030469	-4.64286	1.49e-09	1.91763e-06	6.0451	1	1	1	1	4	7.56739	-1.2252	10.6896	0.429736	-9.0934	0.881825	7.9468	-2.1197	3.8081e-14	0.2205	1.13867e-26	0.667388	9.59876e-20	0.377871	1.91e-15	0.034	1.37335e-10	0.758084	1.46637e-22	0.959859	1.09621e-15	0.882754	2.50019e-12	0.706984
ABO	4.0765e-06	0.00163968	-4.60744	Artery_Tibial	1.0404e-05	0.00975461	4.4086	Small_Intestine_Terminal_Ileum	3.43624e-06	0.00251275	-4.64286	1.49e-09	1.91763e-06	6.0451	1	1	1	1	4	7.56739	-1.2252	10.6896	0.429736	-7.84146	0.251842	7.9468	-2.1197	3.8081e-14	0.2205	1.13867e-26	0.667388	4.45341e-15	0.801163	1.91e-15	0.034	1.37335e-10	0.758084	1.46637e-22	0.959859	2.31303e-11	0.987417	2.50019e-12	0.706984
ABO	4.0765e-06	0.00163968	-4.60744	Artery_Tibial	1.0404e-05	0.00975461	4.4086	Stomach	9.66836e-06	0.00551209	-4.42446	1.49e-09	1.91763e-06	6.0451	1	1	1	1	4	7.56739	-1.2252	10.6896	0.429736	-8.52815	-0.478677	7.9468	-2.1197	3.8081e-14	0.2205	1.13867e-26	0.667388	1.48706e-17	0.632168	1.91e-15	0.034	1.37335e-10	0.758084	1.46637e-22	0.959859	1.07414e-13	0.957288	2.50019e-12	0.706984
ABO	4.0765e-06	0.00163968	-4.60744	Artery_Tibial	1.0404e-05	0.00975461	4.4086	Testis	3.43624e-06	0.00305469	-4.64286	1.49e-09	1.91763e-06	6.0451	1	1	1	1	4	7.56739	-1.2252	10.6896	0.429736	-7.8476	0.251842	7.9468	-2.1197	3.8081e-14	0.2205	1.13867e-26	0.667388	4.2406e-15	0.801163	1.91e-15	0.034	1.37335e-10	0.758084	1.46637e-22	0.959859	4.69392e-11	0.984666	2.50019e-12	0.706984
ABO	4.0765e-06	0.00163968	-4.60744	Artery_Tibial	1.0404e-05	0.00975461	4.4086	Thyroid	7.60134e-08	8.82234e-05	-5.37634	1.49e-09	1.91763e-06	6.0451	1	1	1	1	4	7.56739	-1.2252	10.6896	0.429736	-8.24473	0.887874	7.9468	-2.1197	3.8081e-14	0.2205	1.13867e-26	0.667388	1.65534e-16	0.374609	1.91e-15	0.034	1.37335e-10	0.758084	1.46637e-22	0.959859	1.01094e-12	0.875081	2.50019e-12	0.706984
ABO	4.0765e-06	0.00163968	-4.60744	Artery_Tibial	1.0404e-05	0.00975461	4.4086	Vagina	1.10657e-07	0.000123558	5.30829	1.49e-09	1.91763e-06	6.0451	1	1	1	1	4	7.56739	-1.2252	10.6896	0.429736	8.95708	-0.300857	7.9468	-2.1197	3.8081e-14	0.2205	1.13867e-26	0.667388	3.334e-19	0.763523	1.91e-15	0.034	1.37335e-10	0.758084	1.46637e-22	0.959859	4.83663e-15	0.978594	2.50019e-12	0.706984
ABO	4.0765e-06	0.00163968	-4.60744	Artery_Tibial	1.0404e-05	0.00975461	4.4086	smultixcan	5.49672e-07	0.000550917	2.15636	1.49e-09	1.91763e-06	6.0451	1	1	1	1	4	7.56739	-1.2252	10.6896	0.429736	1.69344	-1.11954	7.9468	-2.1197	3.8081e-14	0.2205	1.13867e-26	0.667388	2.55226e-18	0.0627071	1.91e-15	0.034	1.37335e-10	0.758084	1.46637e-22	0.959859	1.69712e-14	0.642674	2.50019e-12	0.706984
ABO	4.0765e-06	0.00163968	-4.60744	Brain_Anterior_cingulate_cortex_BA24	2.54612e-07	0.000495883	5.15428	Adipose_Subcutaneous	3.43624e-06	0.00280201	-4.64286	1.49e-09	1.91763e-06	6.0451	1	1	1	1	4	7.56739	-1.2252	7.81951	-0.908311	-13.6186	0.338845	7.9468	-2.1197	3.8081e-14	0.2205	5.30308e-15	0.363714	3.1037e-42	0.734727	1.91e-15	0.034	1.37335e-10	0.758084	1.54174e-11	0.909699	1.08012e-37	0.974061	2.50019e-12	0.706984
ABO	4.0765e-06	0.00163968	-4.60744	Brain_Anterior_cingulate_cortex_BA24	2.54612e-07	0.000495883	5.15428	Adipose_Visceral_Omentum	1.89456e-07	0.000286597	5.2094	1.49e-09	1.91763e-06	6.0451	1	1	1	1	4	7.56739	-1.2252	7.81951	-0.908311	8.71168	-0.357793	7.9468	-2.1197	3.8081e-14	0.2205	5.30308e-15	0.363714	2.99416e-18	0.720498	1.91e-15	0.034	1.37335e-10	0.758084	1.54174e-11	0.909699	5.03663e-14	0.975893	2.50019e-12	0.706984
ABO	4.0765e-06	0.00163968	-4.60744	Brain_Anterior_cingulate_cortex_BA24	2.54612e-07	0.000495883	5.15428	Adrenal_Gland	3.43624e-06	0.00211572	-4.64286	1.49e-09	1.91763e-06	6.0451	1	1	1	1	4	7.56739	-1.2252	7.81951	-0.908311	-7.8476	0.251842	7.9468	-2.1197	3.8081e-14	0.2205	5.30308e-15	0.363714	4.2406e-15	0.801163	1.91e-15	0.034	1.37335e-10	0.758084	1.54174e-11	0.909699	2.48423e-11	0.982421	2.50019e-12	0.706984
ABO	4.0765e-06	0.00163968	-4.60744	Brain_Anterior_cingulate_cortex_BA24	2.54612e-07	0.000495883	5.15428	Breast_Mammary_Tissue	3.43624e-06	0.0024093	-4.64286	1.49e-09	1.91763e-06	6.0451	1	1	1	1	4	7.56739	-1.2252	7.81951	-0.908311	-7.8476	0.251842	7.9468	-2.1197	3.8081e-14	0.2205	5.30308e-15	0.363714	4.2406e-15	0.801163	1.91e-15	0.034	1.37335e-10	0.758084	1.54174e-11	0.909699	2.1707e-11	0.983167	2.50019e-12	0.706984
ABO	4.0765e-06	0.00163968	-4.60744	Brain_Anterior_cingulate_cortex_BA24	2.54612e-07	0.000495883	5.15428	Colon_Transverse	3.43624e-06	0.00236019	-4.64286	1.49e-09	1.91763e-06	6.0451	1	1	1	1	4	7.56739	-1.2252	7.81951	-0.908311	-10.7719	-0.458791	7.9468	-2.1197	3.8081e-14	0.2205	5.30308e-15	0.363714	4.6703e-27	0.646384	1.91e-15	0.034	1.37335e-10	0.758084	1.54174e-11	0.909699	7.73051e-23	0.960343	2.50019e-12	0.706984
ABO	4.0765e-06	0.00163968	-4.60744	Brain_Anterior_cingulate_cortex_BA24	2.54612e-07	0.000495883	5.15428	Esophagus_Mucosa	3.43624e-06	0.00204838	-4.64286	1.49e-09	1.91763e-06	6.0451	1	1	1	1	4	7.56739	-1.2252	7.81951	-0.908311	-8.02906	0.251842	7.9468	-2.1197	3.8081e-14	0.2205	5.30308e-15	0.363714	9.8219e-16	0.801163	1.91e-15	0.034	1.37335e-10	0.758084	1.54174e-11	0.909699	4.87723e-12	0.984774	2.50019e-12	0.706984
ABO	4.0765e-06	0.00163968	-4.60744	Brain_Anterior_cingulate_cortex_BA24	2.54612e-07	0.000495883	5.15428	Heart_Left_Ventricle	1.14141e-05	0.00875635	-4.38849	1.49e-09	1.91763e-06	6.0451	1	1	1	1	4	7.56739	-1.2252	7.81951	-0.908311	-8.65462	0.629792	7.9468	-2.1197	3.8081e-14	0.2205	5.30308e-15	0.363714	4.94572e-18	0.528831	1.91e-15	0.034	1.37335e-10	0.758084	1.54174e-11	0.909699	5.80405e-14	0.935058	2.50019e-12	0.706984
ABO	4.0765e-06	0.00163968	-4.60744	Brain_Anterior_cingulate_cortex_BA24	2.54612e-07	0.000495883	5.15428	Kidney_Cortex	5.14274e-09	8.17046e-06	-5.84249	1.49e-09	1.91763e-06	6.0451	1	1	1	1	4	7.56739	-1.2252	7.81951	-0.908311	-11.055	-0.487373	7.9468	-2.1197	3.8081e-14	0.2205	5.30308e-15	0.363714	2.07279e-28	0.625994	1.91e-15	0.034	1.37335e-10	0.758084	1.54174e-11	0.909699	3.91903e-24	0.967368	2.50019e-12	0.706984
ABO	4.0765e-06	0.00163968	-4.60744	Brain_Anterior_cingulate_cortex_BA24	2.54612e-07	0.000495883	5.15428	Lung	3.43624e-06	0.00269445	-4.64286	1.49e-09	1.91763e-06	6.0451	1	1	1	1	4	7.56739	-1.2252	7.81951	-0.908311	-7.8476	0.251842	7.9468	-2.1197	3.8081e-14	0.2205	5.30308e-15	0.363714	4.2406e-15	0.801163	1.91e-15	0.034	1.37335e-10	0.758084	1.54174e-11	0.909699	5.06554e-11	0.987078	2.50019e-12	0.706984
ABO	4.0765e-06	0.00163968	-4.60744	Brain_Anterior_cingulate_cortex_BA24	2.54612e-07	0.000495883	5.15428	Minor_Salivary_Gland	6.56619e-09	1.03344e-05	-5.80166	1.49e-09	1.91763e-06	6.0451	1	1	1	1	4	7.56739	-1.2252	7.81951	-0.908311	-10.9582	-0.446617	7.9468	-2.1197	3.8081e-14	0.2205	5.30308e-15	0.363714	6.07009e-28	0.655151	1.91e-15	0.034	1.37335e-10	0.758084	1.54174e-11	0.909699	1.80901e-23	0.96341	2.50019e-12	0.706984
ABO	4.0765e-06	0.00163968	-4.60744	Brain_Anterior_cingulate_cortex_BA24	2.54612e-07	0.000495883	5.15428	Nerve_Tibial	3.43624e-06	0.00229441	-4.64286	1.49e-09	1.91763e-06	6.0451	1	1	1	1	4	7.56739	-1.2252	7.81951	-0.908311	-13.203	0.385337	7.9468	-2.1197	3.8081e-14	0.2205	5.30308e-15	0.363714	8.43285e-40	0.699987	1.91e-15	0.034	1.37335e-10	0.758084	1.54174e-11	0.909699	3.12108e-35	0.966984	2.50019e-12	0.706984
ABO	4.0765e-06	0.00163968	-4.60744	Brain_Anterior_cingulate_cortex_BA24	2.54612e-07	0.000495883	5.15428	Prostate	1.58489e-05	0.00992	-4.31655	1.49e-09	1.91763e-06	6.0451	1	1	1	1	4	7.56739	-1.2252	7.81951	-0.908311	-8.52182	-0.571872	7.9468	-2.1197	3.8081e-14	0.2205	5.30308e-15	0.363714	1.57059e-17	0.567409	1.91e-15	0.034	1.37335e-10	0.758084	1.54174e-11	0.909699	1.30873e-13	0.945467	2.50019e-12	0.706984
ABO	4.0765e-06	0.00163968	-4.60744	Brain_Anterior_cingulate_cortex_BA24	2.54612e-07	0.000495883	5.15428	Skin_Not_Sun_Exposed_Suprapubic	1.6659e-07	0.000322396	5.23321	1.49e-09	1.91763e-06	6.0451	1	1	1	1	4	7.56739	-1.2252	7.81951	-0.908311	8.04191	-0.830098	7.9468	-2.1197	3.8081e-14	0.2205	5.30308e-15	0.363714	8.84518e-16	0.406483	1.91e-15	0.034	1.37335e-10	0.758084	1.54174e-11	0.909699	1.00219e-11	0.899577	2.50019e-12	0.706984
ABO	4.0765e-06	0.00163968	-4.60744	Brain_Anterior_cingulate_cortex_BA24	2.54612e-07	0.000495883	5.15428	Skin_Sun_Exposed_Lower_leg	3.43624e-06	0.0030469	-4.64286	1.49e-09	1.91763e-06	6.0451	1	1	1	1	4	7.56739	-1.2252	7.81951	-0.908311	-9.0934	0.881825	7.9468	-2.1197	3.8081e-14	0.2205	5.30308e-15	0.363714	9.59876e-20	0.377871	1.91e-15	0.034	1.37335e-10	0.758084	1.54174e-11	0.909699	1.09621e-15	0.882754	2.50019e-12	0.706984
ABO	4.0765e-06	0.00163968	-4.60744	Brain_Anterior_cingulate_cortex_BA24	2.54612e-07	0.000495883	5.15428	Small_Intestine_Terminal_Ileum	3.43624e-06	0.00251275	-4.64286	1.49e-09	1.91763e-06	6.0451	1	1	1	1	4	7.56739	-1.2252	7.81951	-0.908311	-7.84146	0.251842	7.9468	-2.1197	3.8081e-14	0.2205	5.30308e-15	0.363714	4.45341e-15	0.801163	1.91e-15	0.034	1.37335e-10	0.758084	1.54174e-11	0.909699	2.31303e-11	0.987417	2.50019e-12	0.706984
ABO	4.0765e-06	0.00163968	-4.60744	Brain_Anterior_cingulate_cortex_BA24	2.54612e-07	0.000495883	5.15428	Stomach	9.66836e-06	0.00551209	-4.42446	1.49e-09	1.91763e-06	6.0451	1	1	1	1	4	7.56739	-1.2252	7.81951	-0.908311	-8.52815	-0.478677	7.9468	-2.1197	3.8081e-14	0.2205	5.30308e-15	0.363714	1.48706e-17	0.632168	1.91e-15	0.034	1.37335e-10	0.758084	1.54174e-11	0.909699	1.07414e-13	0.957288	2.50019e-12	0.706984
ABO	4.0765e-06	0.00163968	-4.60744	Brain_Anterior_cingulate_cortex_BA24	2.54612e-07	0.000495883	5.15428	Testis	3.43624e-06	0.00305469	-4.64286	1.49e-09	1.91763e-06	6.0451	1	1	1	1	4	7.56739	-1.2252	7.81951	-0.908311	-7.8476	0.251842	7.9468	-2.1197	3.8081e-14	0.2205	5.30308e-15	0.363714	4.2406e-15	0.801163	1.91e-15	0.034	1.37335e-10	0.758084	1.54174e-11	0.909699	4.69392e-11	0.984666	2.50019e-12	0.706984
ABO	4.0765e-06	0.00163968	-4.60744	Brain_Anterior_cingulate_cortex_BA24	2.54612e-07	0.000495883	5.15428	Thyroid	7.60134e-08	8.82234e-05	-5.37634	1.49e-09	1.91763e-06	6.0451	1	1	1	1	4	7.56739	-1.2252	7.81951	-0.908311	-8.24473	0.887874	7.9468	-2.1197	3.8081e-14	0.2205	5.30308e-15	0.363714	1.65534e-16	0.374609	1.91e-15	0.034	1.37335e-10	0.758084	1.54174e-11	0.909699	1.01094e-12	0.875081	2.50019e-12	0.706984
ABO	4.0765e-06	0.00163968	-4.60744	Brain_Anterior_cingulate_cortex_BA24	2.54612e-07	0.000495883	5.15428	Vagina	1.10657e-07	0.000123558	5.30829	1.49e-09	1.91763e-06	6.0451	1	1	1	1	4	7.56739	-1.2252	7.81951	-0.908311	8.95708	-0.300857	7.9468	-2.1197	3.8081e-14	0.2205	5.30308e-15	0.363714	3.334e-19	0.763523	1.91e-15	0.034	1.37335e-10	0.758084	1.54174e-11	0.909699	4.83663e-15	0.978594	2.50019e-12	0.706984
ABO	4.0765e-06	0.00163968	-4.60744	Brain_Anterior_cingulate_cortex_BA24	2.54612e-07	0.000495883	5.15428	smultixcan	5.49672e-07	0.000550917	2.15636	1.49e-09	1.91763e-06	6.0451	1	1	1	1	4	7.56739	-1.2252	7.81951	-0.908311	1.69344	-1.11954	7.9468	-2.1197	3.8081e-14	0.2205	5.30308e-15	0.363714	2.55226e-18	0.0627071	1.91e-15	0.034	1.37335e-10	0.758084	1.54174e-11	0.909699	1.69712e-14	0.642674	2.50019e-12	0.706984
ABO	4.0765e-06	0.00163968	-4.60744	Brain_Caudate_basal_ganglia	1.20982e-05	0.00657315	4.37581	Adipose_Subcutaneous	3.43624e-06	0.00280201	-4.64286	1.49e-09	1.91763e-06	6.0451	1	1	1	1	4	7.56739	-1.2252	8.17507	0.228298	-13.6186	0.338845	7.9468	-2.1197	3.8081e-14	0.2205	2.95694e-16	0.819414	3.1037e-42	0.734727	1.91e-15	0.034	1.37335e-10	0.758084	1.20515e-12	0.982571	1.08012e-37	0.974061	2.50019e-12	0.706984
ABO	4.0765e-06	0.00163968	-4.60744	Brain_Caudate_basal_ganglia	1.20982e-05	0.00657315	4.37581	Adipose_Visceral_Omentum	1.89456e-07	0.000286597	5.2094	1.49e-09	1.91763e-06	6.0451	1	1	1	1	4	7.56739	-1.2252	8.17507	0.228298	8.71168	-0.357793	7.9468	-2.1197	3.8081e-14	0.2205	2.95694e-16	0.819414	2.99416e-18	0.720498	1.91e-15	0.034	1.37335e-10	0.758084	1.20515e-12	0.982571	5.03663e-14	0.975893	2.50019e-12	0.706984
ABO	4.0765e-06	0.00163968	-4.60744	Brain_Caudate_basal_ganglia	1.20982e-05	0.00657315	4.37581	Adrenal_Gland	3.43624e-06	0.00211572	-4.64286	1.49e-09	1.91763e-06	6.0451	1	1	1	1	4	7.56739	-1.2252	8.17507	0.228298	-7.8476	0.251842	7.9468	-2.1197	3.8081e-14	0.2205	2.95694e-16	0.819414	4.2406e-15	0.801163	1.91e-15	0.034	1.37335e-10	0.758084	1.20515e-12	0.982571	2.48423e-11	0.982421	2.50019e-12	0.706984
ABO	4.0765e-06	0.00163968	-4.60744	Brain_Caudate_basal_ganglia	1.20982e-05	0.00657315	4.37581	Breast_Mammary_Tissue	3.43624e-06	0.0024093	-4.64286	1.49e-09	1.91763e-06	6.0451	1	1	1	1	4	7.56739	-1.2252	8.17507	0.228298	-7.8476	0.251842	7.9468	-2.1197	3.8081e-14	0.2205	2.95694e-16	0.819414	4.2406e-15	0.801163	1.91e-15	0.034	1.37335e-10	0.758084	1.20515e-12	0.982571	2.1707e-11	0.983167	2.50019e-12	0.706984
ABO	4.0765e-06	0.00163968	-4.60744	Brain_Caudate_basal_ganglia	1.20982e-05	0.00657315	4.37581	Colon_Transverse	3.43624e-06	0.00236019	-4.64286	1.49e-09	1.91763e-06	6.0451	1	1	1	1	4	7.56739	-1.2252	8.17507	0.228298	-10.7719	-0.458791	7.9468	-2.1197	3.8081e-14	0.2205	2.95694e-16	0.819414	4.6703e-27	0.646384	1.91e-15	0.034	1.37335e-10	0.758084	1.20515e-12	0.982571	7.73051e-23	0.960343	2.50019e-12	0.706984
ABO	4.0765e-06	0.00163968	-4.60744	Brain_Caudate_basal_ganglia	1.20982e-05	0.00657315	4.37581	Esophagus_Mucosa	3.43624e-06	0.00204838	-4.64286	1.49e-09	1.91763e-06	6.0451	1	1	1	1	4	7.56739	-1.2252	8.17507	0.228298	-8.02906	0.251842	7.9468	-2.1197	3.8081e-14	0.2205	2.95694e-16	0.819414	9.8219e-16	0.801163	1.91e-15	0.034	1.37335e-10	0.758084	1.20515e-12	0.982571	4.87723e-12	0.984774	2.50019e-12	0.706984
ABO	4.0765e-06	0.00163968	-4.60744	Brain_Caudate_basal_ganglia	1.20982e-05	0.00657315	4.37581	Heart_Left_Ventricle	1.14141e-05	0.00875635	-4.38849	1.49e-09	1.91763e-06	6.0451	1	1	1	1	4	7.56739	-1.2252	8.17507	0.228298	-8.65462	0.629792	7.9468	-2.1197	3.8081e-14	0.2205	2.95694e-16	0.819414	4.94572e-18	0.528831	1.91e-15	0.034	1.37335e-10	0.758084	1.20515e-12	0.982571	5.80405e-14	0.935058	2.50019e-12	0.706984
ABO	4.0765e-06	0.00163968	-4.60744	Brain_Caudate_basal_ganglia	1.20982e-05	0.00657315	4.37581	Kidney_Cortex	5.14274e-09	8.17046e-06	-5.84249	1.49e-09	1.91763e-06	6.0451	1	1	1	1	4	7.56739	-1.2252	8.17507	0.228298	-11.055	-0.487373	7.9468	-2.1197	3.8081e-14	0.2205	2.95694e-16	0.819414	2.07279e-28	0.625994	1.91e-15	0.034	1.37335e-10	0.758084	1.20515e-12	0.982571	3.91903e-24	0.967368	2.50019e-12	0.706984
ABO	4.0765e-06	0.00163968	-4.60744	Brain_Caudate_basal_ganglia	1.20982e-05	0.00657315	4.37581	Lung	3.43624e-06	0.00269445	-4.64286	1.49e-09	1.91763e-06	6.0451	1	1	1	1	4	7.56739	-1.2252	8.17507	0.228298	-7.8476	0.251842	7.9468	-2.1197	3.8081e-14	0.2205	2.95694e-16	0.819414	4.2406e-15	0.801163	1.91e-15	0.034	1.37335e-10	0.758084	1.20515e-12	0.982571	5.06554e-11	0.987078	2.50019e-12	0.706984
ABO	4.0765e-06	0.00163968	-4.60744	Brain_Caudate_basal_ganglia	1.20982e-05	0.00657315	4.37581	Minor_Salivary_Gland	6.56619e-09	1.03344e-05	-5.80166	1.49e-09	1.91763e-06	6.0451	1	1	1	1	4	7.56739	-1.2252	8.17507	0.228298	-10.9582	-0.446617	7.9468	-2.1197	3.8081e-14	0.2205	2.95694e-16	0.819414	6.07009e-28	0.655151	1.91e-15	0.034	1.37335e-10	0.758084	1.20515e-12	0.982571	1.80901e-23	0.96341	2.50019e-12	0.706984
ABO	4.0765e-06	0.00163968	-4.60744	Brain_Caudate_basal_ganglia	1.20982e-05	0.00657315	4.37581	Nerve_Tibial	3.43624e-06	0.00229441	-4.64286	1.49e-09	1.91763e-06	6.0451	1	1	1	1	4	7.56739	-1.2252	8.17507	0.228298	-13.203	0.385337	7.9468	-2.1197	3.8081e-14	0.2205	2.95694e-16	0.819414	8.43285e-40	0.699987	1.91e-15	0.034	1.37335e-10	0.758084	1.20515e-12	0.982571	3.12108e-35	0.966984	2.50019e-12	0.706984
ABO	4.0765e-06	0.00163968	-4.60744	Brain_Caudate_basal_ganglia	1.20982e-05	0.00657315	4.37581	Prostate	1.58489e-05	0.00992	-4.31655	1.49e-09	1.91763e-06	6.0451	1	1	1	1	4	7.56739	-1.2252	8.17507	0.228298	-8.52182	-0.571872	7.9468	-2.1197	3.8081e-14	0.2205	2.95694e-16	0.819414	1.57059e-17	0.567409	1.91e-15	0.034	1.37335e-10	0.758084	1.20515e-12	0.982571	1.30873e-13	0.945467	2.50019e-12	0.706984
ABO	4.0765e-06	0.00163968	-4.60744	Brain_Caudate_basal_ganglia	1.20982e-05	0.00657315	4.37581	Skin_Not_Sun_Exposed_Suprapubic	1.6659e-07	0.000322396	5.23321	1.49e-09	1.91763e-06	6.0451	1	1	1	1	4	7.56739	-1.2252	8.17507	0.228298	8.04191	-0.830098	7.9468	-2.1197	3.8081e-14	0.2205	2.95694e-16	0.819414	8.84518e-16	0.406483	1.91e-15	0.034	1.37335e-10	0.758084	1.20515e-12	0.982571	1.00219e-11	0.899577	2.50019e-12	0.706984
ABO	4.0765e-06	0.00163968	-4.60744	Brain_Caudate_basal_ganglia	1.20982e-05	0.00657315	4.37581	Skin_Sun_Exposed_Lower_leg	3.43624e-06	0.0030469	-4.64286	1.49e-09	1.91763e-06	6.0451	1	1	1	1	4	7.56739	-1.2252	8.17507	0.228298	-9.0934	0.881825	7.9468	-2.1197	3.8081e-14	0.2205	2.95694e-16	0.819414	9.59876e-20	0.377871	1.91e-15	0.034	1.37335e-10	0.758084	1.20515e-12	0.982571	1.09621e-15	0.882754	2.50019e-12	0.706984
ABO	4.0765e-06	0.00163968	-4.60744	Brain_Caudate_basal_ganglia	1.20982e-05	0.00657315	4.37581	Small_Intestine_Terminal_Ileum	3.43624e-06	0.00251275	-4.64286	1.49e-09	1.91763e-06	6.0451	1	1	1	1	4	7.56739	-1.2252	8.17507	0.228298	-7.84146	0.251842	7.9468	-2.1197	3.8081e-14	0.2205	2.95694e-16	0.819414	4.45341e-15	0.801163	1.91e-15	0.034	1.37335e-10	0.758084	1.20515e-12	0.982571	2.31303e-11	0.987417	2.50019e-12	0.706984
ABO	4.0765e-06	0.00163968	-4.60744	Brain_Caudate_basal_ganglia	1.20982e-05	0.00657315	4.37581	Stomach	9.66836e-06	0.00551209	-4.42446	1.49e-09	1.91763e-06	6.0451	1	1	1	1	4	7.56739	-1.2252	8.17507	0.228298	-8.52815	-0.478677	7.9468	-2.1197	3.8081e-14	0.2205	2.95694e-16	0.819414	1.48706e-17	0.632168	1.91e-15	0.034	1.37335e-10	0.758084	1.20515e-12	0.982571	1.07414e-13	0.957288	2.50019e-12	0.706984
ABO	4.0765e-06	0.00163968	-4.60744	Brain_Caudate_basal_ganglia	1.20982e-05	0.00657315	4.37581	Testis	3.43624e-06	0.00305469	-4.64286	1.49e-09	1.91763e-06	6.0451	1	1	1	1	4	7.56739	-1.2252	8.17507	0.228298	-7.8476	0.251842	7.9468	-2.1197	3.8081e-14	0.2205	2.95694e-16	0.819414	4.2406e-15	0.801163	1.91e-15	0.034	1.37335e-10	0.758084	1.20515e-12	0.982571	4.69392e-11	0.984666	2.50019e-12	0.706984
ABO	4.0765e-06	0.00163968	-4.60744	Brain_Caudate_basal_ganglia	1.20982e-05	0.00657315	4.37581	Thyroid	7.60134e-08	8.82234e-05	-5.37634	1.49e-09	1.91763e-06	6.0451	1	1	1	1	4	7.56739	-1.2252	8.17507	0.228298	-8.24473	0.887874	7.9468	-2.1197	3.8081e-14	0.2205	2.95694e-16	0.819414	1.65534e-16	0.374609	1.91e-15	0.034	1.37335e-10	0.758084	1.20515e-12	0.982571	1.01094e-12	0.875081	2.50019e-12	0.706984
ABO	4.0765e-06	0.00163968	-4.60744	Brain_Caudate_basal_ganglia	1.20982e-05	0.00657315	4.37581	Vagina	1.10657e-07	0.000123558	5.30829	1.49e-09	1.91763e-06	6.0451	1	1	1	1	4	7.56739	-1.2252	8.17507	0.228298	8.95708	-0.300857	7.9468	-2.1197	3.8081e-14	0.2205	2.95694e-16	0.819414	3.334e-19	0.763523	1.91e-15	0.034	1.37335e-10	0.758084	1.20515e-12	0.982571	4.83663e-15	0.978594	2.50019e-12	0.706984
ABO	4.0765e-06	0.00163968	-4.60744	Brain_Caudate_basal_ganglia	1.20982e-05	0.00657315	4.37581	smultixcan	5.49672e-07	0.000550917	2.15636	1.49e-09	1.91763e-06	6.0451	1	1	1	1	4	7.56739	-1.2252	8.17507	0.228298	1.69344	-1.11954	7.9468	-2.1197	3.8081e-14	0.2205	2.95694e-16	0.819414	2.55226e-18	0.0627071	1.91e-15	0.034	1.37335e-10	0.758084	1.20515e-12	0.982571	1.69712e-14	0.642674	2.50019e-12	0.706984
ABO	4.0765e-06	0.00163968	-4.60744	Brain_Cerebellar_Hemisphere	1.0404e-05	0.00588288	4.4086	Adipose_Subcutaneous	3.43624e-06	0.00280201	-4.64286	1.49e-09	1.91763e-06	6.0451	1	1	1	1	4	7.56739	-1.2252	11.6637	0.0212387	-13.6186	0.338845	7.9468	-2.1197	3.8081e-14	0.2205	1.95256e-31	0.983055	3.1037e-42	0.734727	1.91e-15	0.034	1.37335e-10	0.758084	2.32238e-27	0.996493	1.08012e-37	0.974061	2.50019e-12	0.706984
ABO	4.0765e-06	0.00163968	-4.60744	Brain_Cerebellar_Hemisphere	1.0404e-05	0.00588288	4.4086	Adipose_Visceral_Omentum	1.89456e-07	0.000286597	5.2094	1.49e-09	1.91763e-06	6.0451	1	1	1	1	4	7.56739	-1.2252	11.6637	0.0212387	8.71168	-0.357793	7.9468	-2.1197	3.8081e-14	0.2205	1.95256e-31	0.983055	2.99416e-18	0.720498	1.91e-15	0.034	1.37335e-10	0.758084	2.32238e-27	0.996493	5.03663e-14	0.975893	2.50019e-12	0.706984
ABO	4.0765e-06	0.00163968	-4.60744	Brain_Cerebellar_Hemisphere	1.0404e-05	0.00588288	4.4086	Adrenal_Gland	3.43624e-06	0.00211572	-4.64286	1.49e-09	1.91763e-06	6.0451	1	1	1	1	4	7.56739	-1.2252	11.6637	0.0212387	-7.8476	0.251842	7.9468	-2.1197	3.8081e-14	0.2205	1.95256e-31	0.983055	4.2406e-15	0.801163	1.91e-15	0.034	1.37335e-10	0.758084	2.32238e-27	0.996493	2.48423e-11	0.982421	2.50019e-12	0.706984
ABO	4.0765e-06	0.00163968	-4.60744	Brain_Cerebellar_Hemisphere	1.0404e-05	0.00588288	4.4086	Breast_Mammary_Tissue	3.43624e-06	0.0024093	-4.64286	1.49e-09	1.91763e-06	6.0451	1	1	1	1	4	7.56739	-1.2252	11.6637	0.0212387	-7.8476	0.251842	7.9468	-2.1197	3.8081e-14	0.2205	1.95256e-31	0.983055	4.2406e-15	0.801163	1.91e-15	0.034	1.37335e-10	0.758084	2.32238e-27	0.996493	2.1707e-11	0.983167	2.50019e-12	0.706984
ABO	4.0765e-06	0.00163968	-4.60744	Brain_Cerebellar_Hemisphere	1.0404e-05	0.00588288	4.4086	Colon_Transverse	3.43624e-06	0.00236019	-4.64286	1.49e-09	1.91763e-06	6.0451	1	1	1	1	4	7.56739	-1.2252	11.6637	0.0212387	-10.7719	-0.458791	7.9468	-2.1197	3.8081e-14	0.2205	1.95256e-31	0.983055	4.6703e-27	0.646384	1.91e-15	0.034	1.37335e-10	0.758084	2.32238e-27	0.996493	7.73051e-23	0.960343	2.50019e-12	0.706984
ABO	4.0765e-06	0.00163968	-4.60744	Brain_Cerebellar_Hemisphere	1.0404e-05	0.00588288	4.4086	Esophagus_Mucosa	3.43624e-06	0.00204838	-4.64286	1.49e-09	1.91763e-06	6.0451	1	1	1	1	4	7.56739	-1.2252	11.6637	0.0212387	-8.02906	0.251842	7.9468	-2.1197	3.8081e-14	0.2205	1.95256e-31	0.983055	9.8219e-16	0.801163	1.91e-15	0.034	1.37335e-10	0.758084	2.32238e-27	0.996493	4.87723e-12	0.984774	2.50019e-12	0.706984
ABO	4.0765e-06	0.00163968	-4.60744	Brain_Cerebellar_Hemisphere	1.0404e-05	0.00588288	4.4086	Heart_Left_Ventricle	1.14141e-05	0.00875635	-4.38849	1.49e-09	1.91763e-06	6.0451	1	1	1	1	4	7.56739	-1.2252	11.6637	0.0212387	-8.65462	0.629792	7.9468	-2.1197	3.8081e-14	0.2205	1.95256e-31	0.983055	4.94572e-18	0.528831	1.91e-15	0.034	1.37335e-10	0.758084	2.32238e-27	0.996493	5.80405e-14	0.935058	2.50019e-12	0.706984
ABO	4.0765e-06	0.00163968	-4.60744	Brain_Cerebellar_Hemisphere	1.0404e-05	0.00588288	4.4086	Kidney_Cortex	5.14274e-09	8.17046e-06	-5.84249	1.49e-09	1.91763e-06	6.0451	1	1	1	1	4	7.56739	-1.2252	11.6637	0.0212387	-11.055	-0.487373	7.9468	-2.1197	3.8081e-14	0.2205	1.95256e-31	0.983055	2.07279e-28	0.625994	1.91e-15	0.034	1.37335e-10	0.758084	2.32238e-27	0.996493	3.91903e-24	0.967368	2.50019e-12	0.706984
ABO	4.0765e-06	0.00163968	-4.60744	Brain_Cerebellar_Hemisphere	1.0404e-05	0.00588288	4.4086	Lung	3.43624e-06	0.00269445	-4.64286	1.49e-09	1.91763e-06	6.0451	1	1	1	1	4	7.56739	-1.2252	11.6637	0.0212387	-7.8476	0.251842	7.9468	-2.1197	3.8081e-14	0.2205	1.95256e-31	0.983055	4.2406e-15	0.801163	1.91e-15	0.034	1.37335e-10	0.758084	2.32238e-27	0.996493	5.06554e-11	0.987078	2.50019e-12	0.706984
ABO	4.0765e-06	0.00163968	-4.60744	Brain_Cerebellar_Hemisphere	1.0404e-05	0.00588288	4.4086	Minor_Salivary_Gland	6.56619e-09	1.03344e-05	-5.80166	1.49e-09	1.91763e-06	6.0451	1	1	1	1	4	7.56739	-1.2252	11.6637	0.0212387	-10.9582	-0.446617	7.9468	-2.1197	3.8081e-14	0.2205	1.95256e-31	0.983055	6.07009e-28	0.655151	1.91e-15	0.034	1.37335e-10	0.758084	2.32238e-27	0.996493	1.80901e-23	0.96341	2.50019e-12	0.706984
ABO	4.0765e-06	0.00163968	-4.60744	Brain_Cerebellar_Hemisphere	1.0404e-05	0.00588288	4.4086	Nerve_Tibial	3.43624e-06	0.00229441	-4.64286	1.49e-09	1.91763e-06	6.0451	1	1	1	1	4	7.56739	-1.2252	11.6637	0.0212387	-13.203	0.385337	7.9468	-2.1197	3.8081e-14	0.2205	1.95256e-31	0.983055	8.43285e-40	0.699987	1.91e-15	0.034	1.37335e-10	0.758084	2.32238e-27	0.996493	3.12108e-35	0.966984	2.50019e-12	0.706984
ABO	4.0765e-06	0.00163968	-4.60744	Brain_Cerebellar_Hemisphere	1.0404e-05	0.00588288	4.4086	Prostate	1.58489e-05	0.00992	-4.31655	1.49e-09	1.91763e-06	6.0451	1	1	1	1	4	7.56739	-1.2252	11.6637	0.0212387	-8.52182	-0.571872	7.9468	-2.1197	3.8081e-14	0.2205	1.95256e-31	0.983055	1.57059e-17	0.567409	1.91e-15	0.034	1.37335e-10	0.758084	2.32238e-27	0.996493	1.30873e-13	0.945467	2.50019e-12	0.706984
ABO	4.0765e-06	0.00163968	-4.60744	Brain_Cerebellar_Hemisphere	1.0404e-05	0.00588288	4.4086	Skin_Not_Sun_Exposed_Suprapubic	1.6659e-07	0.000322396	5.23321	1.49e-09	1.91763e-06	6.0451	1	1	1	1	4	7.56739	-1.2252	11.6637	0.0212387	8.04191	-0.830098	7.9468	-2.1197	3.8081e-14	0.2205	1.95256e-31	0.983055	8.84518e-16	0.406483	1.91e-15	0.034	1.37335e-10	0.758084	2.32238e-27	0.996493	1.00219e-11	0.899577	2.50019e-12	0.706984
ABO	4.0765e-06	0.00163968	-4.60744	Brain_Cerebellar_Hemisphere	1.0404e-05	0.00588288	4.4086	Skin_Sun_Exposed_Lower_leg	3.43624e-06	0.0030469	-4.64286	1.49e-09	1.91763e-06	6.0451	1	1	1	1	4	7.56739	-1.2252	11.6637	0.0212387	-9.0934	0.881825	7.9468	-2.1197	3.8081e-14	0.2205	1.95256e-31	0.983055	9.59876e-20	0.377871	1.91e-15	0.034	1.37335e-10	0.758084	2.32238e-27	0.996493	1.09621e-15	0.882754	2.50019e-12	0.706984
ABO	4.0765e-06	0.00163968	-4.60744	Brain_Cerebellar_Hemisphere	1.0404e-05	0.00588288	4.4086	Small_Intestine_Terminal_Ileum	3.43624e-06	0.00251275	-4.64286	1.49e-09	1.91763e-06	6.0451	1	1	1	1	4	7.56739	-1.2252	11.6637	0.0212387	-7.84146	0.251842	7.9468	-2.1197	3.8081e-14	0.2205	1.95256e-31	0.983055	4.45341e-15	0.801163	1.91e-15	0.034	1.37335e-10	0.758084	2.32238e-27	0.996493	2.31303e-11	0.987417	2.50019e-12	0.706984
ABO	4.0765e-06	0.00163968	-4.60744	Brain_Cerebellar_Hemisphere	1.0404e-05	0.00588288	4.4086	Stomach	9.66836e-06	0.00551209	-4.42446	1.49e-09	1.91763e-06	6.0451	1	1	1	1	4	7.56739	-1.2252	11.6637	0.0212387	-8.52815	-0.478677	7.9468	-2.1197	3.8081e-14	0.2205	1.95256e-31	0.983055	1.48706e-17	0.632168	1.91e-15	0.034	1.37335e-10	0.758084	2.32238e-27	0.996493	1.07414e-13	0.957288	2.50019e-12	0.706984
ABO	4.0765e-06	0.00163968	-4.60744	Brain_Cerebellar_Hemisphere	1.0404e-05	0.00588288	4.4086	Testis	3.43624e-06	0.00305469	-4.64286	1.49e-09	1.91763e-06	6.0451	1	1	1	1	4	7.56739	-1.2252	11.6637	0.0212387	-7.8476	0.251842	7.9468	-2.1197	3.8081e-14	0.2205	1.95256e-31	0.983055	4.2406e-15	0.801163	1.91e-15	0.034	1.37335e-10	0.758084	2.32238e-27	0.996493	4.69392e-11	0.984666	2.50019e-12	0.706984
ABO	4.0765e-06	0.00163968	-4.60744	Brain_Cerebellar_Hemisphere	1.0404e-05	0.00588288	4.4086	Thyroid	7.60134e-08	8.82234e-05	-5.37634	1.49e-09	1.91763e-06	6.0451	1	1	1	1	4	7.56739	-1.2252	11.6637	0.0212387	-8.24473	0.887874	7.9468	-2.1197	3.8081e-14	0.2205	1.95256e-31	0.983055	1.65534e-16	0.374609	1.91e-15	0.034	1.37335e-10	0.758084	2.32238e-27	0.996493	1.01094e-12	0.875081	2.50019e-12	0.706984
ABO	4.0765e-06	0.00163968	-4.60744	Brain_Cerebellar_Hemisphere	1.0404e-05	0.00588288	4.4086	Vagina	1.10657e-07	0.000123558	5.30829	1.49e-09	1.91763e-06	6.0451	1	1	1	1	4	7.56739	-1.2252	11.6637	0.0212387	8.95708	-0.300857	7.9468	-2.1197	3.8081e-14	0.2205	1.95256e-31	0.983055	3.334e-19	0.763523	1.91e-15	0.034	1.37335e-10	0.758084	2.32238e-27	0.996493	4.83663e-15	0.978594	2.50019e-12	0.706984
ABO	4.0765e-06	0.00163968	-4.60744	Brain_Cerebellar_Hemisphere	1.0404e-05	0.00588288	4.4086	smultixcan	5.49672e-07	0.000550917	2.15636	1.49e-09	1.91763e-06	6.0451	1	1	1	1	4	7.56739	-1.2252	11.6637	0.0212387	1.69344	-1.11954	7.9468	-2.1197	3.8081e-14	0.2205	1.95256e-31	0.983055	2.55226e-18	0.0627071	1.91e-15	0.034	1.37335e-10	0.758084	2.32238e-27	0.996493	1.69712e-14	0.642674	2.50019e-12	0.706984
ABO	4.0765e-06	0.00163968	-4.60744	Brain_Cortex	1.0404e-05	0.00644129	4.4086	Adipose_Subcutaneous	3.43624e-06	0.00280201	-4.64286	1.49e-09	1.91763e-06	6.0451	1	1	1	1	4	7.56739	-1.2252	8.32189	0.429736	-13.6186	0.338845	7.9468	-2.1197	3.8081e-14	0.2205	8.65715e-17	0.667388	3.1037e-42	0.734727	1.91e-15	0.034	1.37335e-10	0.758084	3.56963e-13	0.963465	1.08012e-37	0.974061	2.50019e-12	0.706984
ABO	4.0765e-06	0.00163968	-4.60744	Brain_Cortex	1.0404e-05	0.00644129	4.4086	Adipose_Visceral_Omentum	1.89456e-07	0.000286597	5.2094	1.49e-09	1.91763e-06	6.0451	1	1	1	1	4	7.56739	-1.2252	8.32189	0.429736	8.71168	-0.357793	7.9468	-2.1197	3.8081e-14	0.2205	8.65715e-17	0.667388	2.99416e-18	0.720498	1.91e-15	0.034	1.37335e-10	0.758084	3.56963e-13	0.963465	5.03663e-14	0.975893	2.50019e-12	0.706984
ABO	4.0765e-06	0.00163968	-4.60744	Brain_Cortex	1.0404e-05	0.00644129	4.4086	Adrenal_Gland	3.43624e-06	0.00211572	-4.64286	1.49e-09	1.91763e-06	6.0451	1	1	1	1	4	7.56739	-1.2252	8.32189	0.429736	-7.8476	0.251842	7.9468	-2.1197	3.8081e-14	0.2205	8.65715e-17	0.667388	4.2406e-15	0.801163	1.91e-15	0.034	1.37335e-10	0.758084	3.56963e-13	0.963465	2.48423e-11	0.982421	2.50019e-12	0.706984
ABO	4.0765e-06	0.00163968	-4.60744	Brain_Cortex	1.0404e-05	0.00644129	4.4086	Breast_Mammary_Tissue	3.43624e-06	0.0024093	-4.64286	1.49e-09	1.91763e-06	6.0451	1	1	1	1	4	7.56739	-1.2252	8.32189	0.429736	-7.8476	0.251842	7.9468	-2.1197	3.8081e-14	0.2205	8.65715e-17	0.667388	4.2406e-15	0.801163	1.91e-15	0.034	1.37335e-10	0.758084	3.56963e-13	0.963465	2.1707e-11	0.983167	2.50019e-12	0.706984
ABO	4.0765e-06	0.00163968	-4.60744	Brain_Cortex	1.0404e-05	0.00644129	4.4086	Colon_Transverse	3.43624e-06	0.00236019	-4.64286	1.49e-09	1.91763e-06	6.0451	1	1	1	1	4	7.56739	-1.2252	8.32189	0.429736	-10.7719	-0.458791	7.9468	-2.1197	3.8081e-14	0.2205	8.65715e-17	0.667388	4.6703e-27	0.646384	1.91e-15	0.034	1.37335e-10	0.758084	3.56963e-13	0.963465	7.73051e-23	0.960343	2.50019e-12	0.706984
ABO	4.0765e-06	0.00163968	-4.60744	Brain_Cortex	1.0404e-05	0.00644129	4.4086	Esophagus_Mucosa	3.43624e-06	0.00204838	-4.64286	1.49e-09	1.91763e-06	6.0451	1	1	1	1	4	7.56739	-1.2252	8.32189	0.429736	-8.02906	0.251842	7.9468	-2.1197	3.8081e-14	0.2205	8.65715e-17	0.667388	9.8219e-16	0.801163	1.91e-15	0.034	1.37335e-10	0.758084	3.56963e-13	0.963465	4.87723e-12	0.984774	2.50019e-12	0.706984
ABO	4.0765e-06	0.00163968	-4.60744	Brain_Cortex	1.0404e-05	0.00644129	4.4086	Heart_Left_Ventricle	1.14141e-05	0.00875635	-4.38849	1.49e-09	1.91763e-06	6.0451	1	1	1	1	4	7.56739	-1.2252	8.32189	0.429736	-8.65462	0.629792	7.9468	-2.1197	3.8081e-14	0.2205	8.65715e-17	0.667388	4.94572e-18	0.528831	1.91e-15	0.034	1.37335e-10	0.758084	3.56963e-13	0.963465	5.80405e-14	0.935058	2.50019e-12	0.706984
ABO	4.0765e-06	0.00163968	-4.60744	Brain_Cortex	1.0404e-05	0.00644129	4.4086	Kidney_Cortex	5.14274e-09	8.17046e-06	-5.84249	1.49e-09	1.91763e-06	6.0451	1	1	1	1	4	7.56739	-1.2252	8.32189	0.429736	-11.055	-0.487373	7.9468	-2.1197	3.8081e-14	0.2205	8.65715e-17	0.667388	2.07279e-28	0.625994	1.91e-15	0.034	1.37335e-10	0.758084	3.56963e-13	0.963465	3.91903e-24	0.967368	2.50019e-12	0.706984
ABO	4.0765e-06	0.00163968	-4.60744	Brain_Cortex	1.0404e-05	0.00644129	4.4086	Lung	3.43624e-06	0.00269445	-4.64286	1.49e-09	1.91763e-06	6.0451	1	1	1	1	4	7.56739	-1.2252	8.32189	0.429736	-7.8476	0.251842	7.9468	-2.1197	3.8081e-14	0.2205	8.65715e-17	0.667388	4.2406e-15	0.801163	1.91e-15	0.034	1.37335e-10	0.758084	3.56963e-13	0.963465	5.06554e-11	0.987078	2.50019e-12	0.706984
ABO	4.0765e-06	0.00163968	-4.60744	Brain_Cortex	1.0404e-05	0.00644129	4.4086	Minor_Salivary_Gland	6.56619e-09	1.03344e-05	-5.80166	1.49e-09	1.91763e-06	6.0451	1	1	1	1	4	7.56739	-1.2252	8.32189	0.429736	-10.9582	-0.446617	7.9468	-2.1197	3.8081e-14	0.2205	8.65715e-17	0.667388	6.07009e-28	0.655151	1.91e-15	0.034	1.37335e-10	0.758084	3.56963e-13	0.963465	1.80901e-23	0.96341	2.50019e-12	0.706984
ABO	4.0765e-06	0.00163968	-4.60744	Brain_Cortex	1.0404e-05	0.00644129	4.4086	Nerve_Tibial	3.43624e-06	0.00229441	-4.64286	1.49e-09	1.91763e-06	6.0451	1	1	1	1	4	7.56739	-1.2252	8.32189	0.429736	-13.203	0.385337	7.9468	-2.1197	3.8081e-14	0.2205	8.65715e-17	0.667388	8.43285e-40	0.699987	1.91e-15	0.034	1.37335e-10	0.758084	3.56963e-13	0.963465	3.12108e-35	0.966984	2.50019e-12	0.706984
ABO	4.0765e-06	0.00163968	-4.60744	Brain_Cortex	1.0404e-05	0.00644129	4.4086	Prostate	1.58489e-05	0.00992	-4.31655	1.49e-09	1.91763e-06	6.0451	1	1	1	1	4	7.56739	-1.2252	8.32189	0.429736	-8.52182	-0.571872	7.9468	-2.1197	3.8081e-14	0.2205	8.65715e-17	0.667388	1.57059e-17	0.567409	1.91e-15	0.034	1.37335e-10	0.758084	3.56963e-13	0.963465	1.30873e-13	0.945467	2.50019e-12	0.706984
ABO	4.0765e-06	0.00163968	-4.60744	Brain_Cortex	1.0404e-05	0.00644129	4.4086	Skin_Not_Sun_Exposed_Suprapubic	1.6659e-07	0.000322396	5.23321	1.49e-09	1.91763e-06	6.0451	1	1	1	1	4	7.56739	-1.2252	8.32189	0.429736	8.04191	-0.830098	7.9468	-2.1197	3.8081e-14	0.2205	8.65715e-17	0.667388	8.84518e-16	0.406483	1.91e-15	0.034	1.37335e-10	0.758084	3.56963e-13	0.963465	1.00219e-11	0.899577	2.50019e-12	0.706984
ABO	4.0765e-06	0.00163968	-4.60744	Brain_Cortex	1.0404e-05	0.00644129	4.4086	Skin_Sun_Exposed_Lower_leg	3.43624e-06	0.0030469	-4.64286	1.49e-09	1.91763e-06	6.0451	1	1	1	1	4	7.56739	-1.2252	8.32189	0.429736	-9.0934	0.881825	7.9468	-2.1197	3.8081e-14	0.2205	8.65715e-17	0.667388	9.59876e-20	0.377871	1.91e-15	0.034	1.37335e-10	0.758084	3.56963e-13	0.963465	1.09621e-15	0.882754	2.50019e-12	0.706984
ABO	4.0765e-06	0.00163968	-4.60744	Brain_Cortex	1.0404e-05	0.00644129	4.4086	Small_Intestine_Terminal_Ileum	3.43624e-06	0.00251275	-4.64286	1.49e-09	1.91763e-06	6.0451	1	1	1	1	4	7.56739	-1.2252	8.32189	0.429736	-7.84146	0.251842	7.9468	-2.1197	3.8081e-14	0.2205	8.65715e-17	0.667388	4.45341e-15	0.801163	1.91e-15	0.034	1.37335e-10	0.758084	3.56963e-13	0.963465	2.31303e-11	0.987417	2.50019e-12	0.706984
ABO	4.0765e-06	0.00163968	-4.60744	Brain_Cortex	1.0404e-05	0.00644129	4.4086	Stomach	9.66836e-06	0.00551209	-4.42446	1.49e-09	1.91763e-06	6.0451	1	1	1	1	4	7.56739	-1.2252	8.32189	0.429736	-8.52815	-0.478677	7.9468	-2.1197	3.8081e-14	0.2205	8.65715e-17	0.667388	1.48706e-17	0.632168	1.91e-15	0.034	1.37335e-10	0.758084	3.56963e-13	0.963465	1.07414e-13	0.957288	2.50019e-12	0.706984
ABO	4.0765e-06	0.00163968	-4.60744	Brain_Cortex	1.0404e-05	0.00644129	4.4086	Testis	3.43624e-06	0.00305469	-4.64286	1.49e-09	1.91763e-06	6.0451	1	1	1	1	4	7.56739	-1.2252	8.32189	0.429736	-7.8476	0.251842	7.9468	-2.1197	3.8081e-14	0.2205	8.65715e-17	0.667388	4.2406e-15	0.801163	1.91e-15	0.034	1.37335e-10	0.758084	3.56963e-13	0.963465	4.69392e-11	0.984666	2.50019e-12	0.706984
ABO	4.0765e-06	0.00163968	-4.60744	Brain_Cortex	1.0404e-05	0.00644129	4.4086	Thyroid	7.60134e-08	8.82234e-05	-5.37634	1.49e-09	1.91763e-06	6.0451	1	1	1	1	4	7.56739	-1.2252	8.32189	0.429736	-8.24473	0.887874	7.9468	-2.1197	3.8081e-14	0.2205	8.65715e-17	0.667388	1.65534e-16	0.374609	1.91e-15	0.034	1.37335e-10	0.758084	3.56963e-13	0.963465	1.01094e-12	0.875081	2.50019e-12	0.706984
ABO	4.0765e-06	0.00163968	-4.60744	Brain_Cortex	1.0404e-05	0.00644129	4.4086	Vagina	1.10657e-07	0.000123558	5.30829	1.49e-09	1.91763e-06	6.0451	1	1	1	1	4	7.56739	-1.2252	8.32189	0.429736	8.95708	-0.300857	7.9468	-2.1197	3.8081e-14	0.2205	8.65715e-17	0.667388	3.334e-19	0.763523	1.91e-15	0.034	1.37335e-10	0.758084	3.56963e-13	0.963465	4.83663e-15	0.978594	2.50019e-12	0.706984
ABO	4.0765e-06	0.00163968	-4.60744	Brain_Cortex	1.0404e-05	0.00644129	4.4086	smultixcan	5.49672e-07	0.000550917	2.15636	1.49e-09	1.91763e-06	6.0451	1	1	1	1	4	7.56739	-1.2252	8.32189	0.429736	1.69344	-1.11954	7.9468	-2.1197	3.8081e-14	0.2205	8.65715e-17	0.667388	2.55226e-18	0.0627071	1.91e-15	0.034	1.37335e-10	0.758084	3.56963e-13	0.963465	1.69712e-14	0.642674	2.50019e-12	0.706984
ABO	4.0765e-06	0.00163968	-4.60744	Brain_Frontal_Cortex_BA9	1.0404e-05	0.00888674	4.4086	Adipose_Subcutaneous	3.43624e-06	0.00280201	-4.64286	1.49e-09	1.91763e-06	6.0451	1	1	1	1	4	7.56739	-1.2252	8.35948	0.429736	-13.6186	0.338845	7.9468	-2.1197	3.8081e-14	0.2205	6.29942e-17	0.667388	3.1037e-42	0.734727	1.91e-15	0.034	1.37335e-10	0.758084	2.55946e-13	0.970697	1.08012e-37	0.974061	2.50019e-12	0.706984
ABO	4.0765e-06	0.00163968	-4.60744	Brain_Frontal_Cortex_BA9	1.0404e-05	0.00888674	4.4086	Adipose_Visceral_Omentum	1.89456e-07	0.000286597	5.2094	1.49e-09	1.91763e-06	6.0451	1	1	1	1	4	7.56739	-1.2252	8.35948	0.429736	8.71168	-0.357793	7.9468	-2.1197	3.8081e-14	0.2205	6.29942e-17	0.667388	2.99416e-18	0.720498	1.91e-15	0.034	1.37335e-10	0.758084	2.55946e-13	0.970697	5.03663e-14	0.975893	2.50019e-12	0.706984
ABO	4.0765e-06	0.00163968	-4.60744	Brain_Frontal_Cortex_BA9	1.0404e-05	0.00888674	4.4086	Adrenal_Gland	3.43624e-06	0.00211572	-4.64286	1.49e-09	1.91763e-06	6.0451	1	1	1	1	4	7.56739	-1.2252	8.35948	0.429736	-7.8476	0.251842	7.9468	-2.1197	3.8081e-14	0.2205	6.29942e-17	0.667388	4.2406e-15	0.801163	1.91e-15	0.034	1.37335e-10	0.758084	2.55946e-13	0.970697	2.48423e-11	0.982421	2.50019e-12	0.706984
ABO	4.0765e-06	0.00163968	-4.60744	Brain_Frontal_Cortex_BA9	1.0404e-05	0.00888674	4.4086	Breast_Mammary_Tissue	3.43624e-06	0.0024093	-4.64286	1.49e-09	1.91763e-06	6.0451	1	1	1	1	4	7.56739	-1.2252	8.35948	0.429736	-7.8476	0.251842	7.9468	-2.1197	3.8081e-14	0.2205	6.29942e-17	0.667388	4.2406e-15	0.801163	1.91e-15	0.034	1.37335e-10	0.758084	2.55946e-13	0.970697	2.1707e-11	0.983167	2.50019e-12	0.706984
ABO	4.0765e-06	0.00163968	-4.60744	Brain_Frontal_Cortex_BA9	1.0404e-05	0.00888674	4.4086	Colon_Transverse	3.43624e-06	0.00236019	-4.64286	1.49e-09	1.91763e-06	6.0451	1	1	1	1	4	7.56739	-1.2252	8.35948	0.429736	-10.7719	-0.458791	7.9468	-2.1197	3.8081e-14	0.2205	6.29942e-17	0.667388	4.6703e-27	0.646384	1.91e-15	0.034	1.37335e-10	0.758084	2.55946e-13	0.970697	7.73051e-23	0.960343	2.50019e-12	0.706984
ABO	4.0765e-06	0.00163968	-4.60744	Brain_Frontal_Cortex_BA9	1.0404e-05	0.00888674	4.4086	Esophagus_Mucosa	3.43624e-06	0.00204838	-4.64286	1.49e-09	1.91763e-06	6.0451	1	1	1	1	4	7.56739	-1.2252	8.35948	0.429736	-8.02906	0.251842	7.9468	-2.1197	3.8081e-14	0.2205	6.29942e-17	0.667388	9.8219e-16	0.801163	1.91e-15	0.034	1.37335e-10	0.758084	2.55946e-13	0.970697	4.87723e-12	0.984774	2.50019e-12	0.706984
ABO	4.0765e-06	0.00163968	-4.60744	Brain_Frontal_Cortex_BA9	1.0404e-05	0.00888674	4.4086	Heart_Left_Ventricle	1.14141e-05	0.00875635	-4.38849	1.49e-09	1.91763e-06	6.0451	1	1	1	1	4	7.56739	-1.2252	8.35948	0.429736	-8.65462	0.629792	7.9468	-2.1197	3.8081e-14	0.2205	6.29942e-17	0.667388	4.94572e-18	0.528831	1.91e-15	0.034	1.37335e-10	0.758084	2.55946e-13	0.970697	5.80405e-14	0.935058	2.50019e-12	0.706984
ABO	4.0765e-06	0.00163968	-4.60744	Brain_Frontal_Cortex_BA9	1.0404e-05	0.00888674	4.4086	Kidney_Cortex	5.14274e-09	8.17046e-06	-5.84249	1.49e-09	1.91763e-06	6.0451	1	1	1	1	4	7.56739	-1.2252	8.35948	0.429736	-11.055	-0.487373	7.9468	-2.1197	3.8081e-14	0.2205	6.29942e-17	0.667388	2.07279e-28	0.625994	1.91e-15	0.034	1.37335e-10	0.758084	2.55946e-13	0.970697	3.91903e-24	0.967368	2.50019e-12	0.706984
ABO	4.0765e-06	0.00163968	-4.60744	Brain_Frontal_Cortex_BA9	1.0404e-05	0.00888674	4.4086	Lung	3.43624e-06	0.00269445	-4.64286	1.49e-09	1.91763e-06	6.0451	1	1	1	1	4	7.56739	-1.2252	8.35948	0.429736	-7.8476	0.251842	7.9468	-2.1197	3.8081e-14	0.2205	6.29942e-17	0.667388	4.2406e-15	0.801163	1.91e-15	0.034	1.37335e-10	0.758084	2.55946e-13	0.970697	5.06554e-11	0.987078	2.50019e-12	0.706984
ABO	4.0765e-06	0.00163968	-4.60744	Brain_Frontal_Cortex_BA9	1.0404e-05	0.00888674	4.4086	Minor_Salivary_Gland	6.56619e-09	1.03344e-05	-5.80166	1.49e-09	1.91763e-06	6.0451	1	1	1	1	4	7.56739	-1.2252	8.35948	0.429736	-10.9582	-0.446617	7.9468	-2.1197	3.8081e-14	0.2205	6.29942e-17	0.667388	6.07009e-28	0.655151	1.91e-15	0.034	1.37335e-10	0.758084	2.55946e-13	0.970697	1.80901e-23	0.96341	2.50019e-12	0.706984
ABO	4.0765e-06	0.00163968	-4.60744	Brain_Frontal_Cortex_BA9	1.0404e-05	0.00888674	4.4086	Nerve_Tibial	3.43624e-06	0.00229441	-4.64286	1.49e-09	1.91763e-06	6.0451	1	1	1	1	4	7.56739	-1.2252	8.35948	0.429736	-13.203	0.385337	7.9468	-2.1197	3.8081e-14	0.2205	6.29942e-17	0.667388	8.43285e-40	0.699987	1.91e-15	0.034	1.37335e-10	0.758084	2.55946e-13	0.970697	3.12108e-35	0.966984	2.50019e-12	0.706984
ABO	4.0765e-06	0.00163968	-4.60744	Brain_Frontal_Cortex_BA9	1.0404e-05	0.00888674	4.4086	Prostate	1.58489e-05	0.00992	-4.31655	1.49e-09	1.91763e-06	6.0451	1	1	1	1	4	7.56739	-1.2252	8.35948	0.429736	-8.52182	-0.571872	7.9468	-2.1197	3.8081e-14	0.2205	6.29942e-17	0.667388	1.57059e-17	0.567409	1.91e-15	0.034	1.37335e-10	0.758084	2.55946e-13	0.970697	1.30873e-13	0.945467	2.50019e-12	0.706984
ABO	4.0765e-06	0.00163968	-4.60744	Brain_Frontal_Cortex_BA9	1.0404e-05	0.00888674	4.4086	Skin_Not_Sun_Exposed_Suprapubic	1.6659e-07	0.000322396	5.23321	1.49e-09	1.91763e-06	6.0451	1	1	1	1	4	7.56739	-1.2252	8.35948	0.429736	8.04191	-0.830098	7.9468	-2.1197	3.8081e-14	0.2205	6.29942e-17	0.667388	8.84518e-16	0.406483	1.91e-15	0.034	1.37335e-10	0.758084	2.55946e-13	0.970697	1.00219e-11	0.899577	2.50019e-12	0.706984
ABO	4.0765e-06	0.00163968	-4.60744	Brain_Frontal_Cortex_BA9	1.0404e-05	0.00888674	4.4086	Skin_Sun_Exposed_Lower_leg	3.43624e-06	0.0030469	-4.64286	1.49e-09	1.91763e-06	6.0451	1	1	1	1	4	7.56739	-1.2252	8.35948	0.429736	-9.0934	0.881825	7.9468	-2.1197	3.8081e-14	0.2205	6.29942e-17	0.667388	9.59876e-20	0.377871	1.91e-15	0.034	1.37335e-10	0.758084	2.55946e-13	0.970697	1.09621e-15	0.882754	2.50019e-12	0.706984
ABO	4.0765e-06	0.00163968	-4.60744	Brain_Frontal_Cortex_BA9	1.0404e-05	0.00888674	4.4086	Small_Intestine_Terminal_Ileum	3.43624e-06	0.00251275	-4.64286	1.49e-09	1.91763e-06	6.0451	1	1	1	1	4	7.56739	-1.2252	8.35948	0.429736	-7.84146	0.251842	7.9468	-2.1197	3.8081e-14	0.2205	6.29942e-17	0.667388	4.45341e-15	0.801163	1.91e-15	0.034	1.37335e-10	0.758084	2.55946e-13	0.970697	2.31303e-11	0.987417	2.50019e-12	0.706984
ABO	4.0765e-06	0.00163968	-4.60744	Brain_Frontal_Cortex_BA9	1.0404e-05	0.00888674	4.4086	Stomach	9.66836e-06	0.00551209	-4.42446	1.49e-09	1.91763e-06	6.0451	1	1	1	1	4	7.56739	-1.2252	8.35948	0.429736	-8.52815	-0.478677	7.9468	-2.1197	3.8081e-14	0.2205	6.29942e-17	0.667388	1.48706e-17	0.632168	1.91e-15	0.034	1.37335e-10	0.758084	2.55946e-13	0.970697	1.07414e-13	0.957288	2.50019e-12	0.706984
ABO	4.0765e-06	0.00163968	-4.60744	Brain_Frontal_Cortex_BA9	1.0404e-05	0.00888674	4.4086	Testis	3.43624e-06	0.00305469	-4.64286	1.49e-09	1.91763e-06	6.0451	1	1	1	1	4	7.56739	-1.2252	8.35948	0.429736	-7.8476	0.251842	7.9468	-2.1197	3.8081e-14	0.2205	6.29942e-17	0.667388	4.2406e-15	0.801163	1.91e-15	0.034	1.37335e-10	0.758084	2.55946e-13	0.970697	4.69392e-11	0.984666	2.50019e-12	0.706984
ABO	4.0765e-06	0.00163968	-4.60744	Brain_Frontal_Cortex_BA9	1.0404e-05	0.00888674	4.4086	Thyroid	7.60134e-08	8.82234e-05	-5.37634	1.49e-09	1.91763e-06	6.0451	1	1	1	1	4	7.56739	-1.2252	8.35948	0.429736	-8.24473	0.887874	7.9468	-2.1197	3.8081e-14	0.2205	6.29942e-17	0.667388	1.65534e-16	0.374609	1.91e-15	0.034	1.37335e-10	0.758084	2.55946e-13	0.970697	1.01094e-12	0.875081	2.50019e-12	0.706984
ABO	4.0765e-06	0.00163968	-4.60744	Brain_Frontal_Cortex_BA9	1.0404e-05	0.00888674	4.4086	Vagina	1.10657e-07	0.000123558	5.30829	1.49e-09	1.91763e-06	6.0451	1	1	1	1	4	7.56739	-1.2252	8.35948	0.429736	8.95708	-0.300857	7.9468	-2.1197	3.8081e-14	0.2205	6.29942e-17	0.667388	3.334e-19	0.763523	1.91e-15	0.034	1.37335e-10	0.758084	2.55946e-13	0.970697	4.83663e-15	0.978594	2.50019e-12	0.706984
ABO	4.0765e-06	0.00163968	-4.60744	Brain_Frontal_Cortex_BA9	1.0404e-05	0.00888674	4.4086	smultixcan	5.49672e-07	0.000550917	2.15636	1.49e-09	1.91763e-06	6.0451	1	1	1	1	4	7.56739	-1.2252	8.35948	0.429736	1.69344	-1.11954	7.9468	-2.1197	3.8081e-14	0.2205	6.29942e-17	0.667388	2.55226e-18	0.0627071	1.91e-15	0.034	1.37335e-10	0.758084	2.55946e-13	0.970697	1.69712e-14	0.642674	2.50019e-12	0.706984
ABO	4.0765e-06	0.00163968	-4.60744	Brain_Hypothalamus	1.0404e-05	0.00599331	4.4086	Adipose_Subcutaneous	3.43624e-06	0.00280201	-4.64286	1.49e-09	1.91763e-06	6.0451	1	1	1	1	4	7.56739	-1.2252	9.49918	0.429736	-13.6186	0.338845	7.9468	-2.1197	3.8081e-14	0.2205	2.11558e-21	0.667388	3.1037e-42	0.734727	1.91e-15	0.034	1.37335e-10	0.758084	1.24131e-17	0.956637	1.08012e-37	0.974061	2.50019e-12	0.706984
ABO	4.0765e-06	0.00163968	-4.60744	Brain_Hypothalamus	1.0404e-05	0.00599331	4.4086	Adipose_Visceral_Omentum	1.89456e-07	0.000286597	5.2094	1.49e-09	1.91763e-06	6.0451	1	1	1	1	4	7.56739	-1.2252	9.49918	0.429736	8.71168	-0.357793	7.9468	-2.1197	3.8081e-14	0.2205	2.11558e-21	0.667388	2.99416e-18	0.720498	1.91e-15	0.034	1.37335e-10	0.758084	1.24131e-17	0.956637	5.03663e-14	0.975893	2.50019e-12	0.706984
ABO	4.0765e-06	0.00163968	-4.60744	Brain_Hypothalamus	1.0404e-05	0.00599331	4.4086	Adrenal_Gland	3.43624e-06	0.00211572	-4.64286	1.49e-09	1.91763e-06	6.0451	1	1	1	1	4	7.56739	-1.2252	9.49918	0.429736	-7.8476	0.251842	7.9468	-2.1197	3.8081e-14	0.2205	2.11558e-21	0.667388	4.2406e-15	0.801163	1.91e-15	0.034	1.37335e-10	0.758084	1.24131e-17	0.956637	2.48423e-11	0.982421	2.50019e-12	0.706984
ABO	4.0765e-06	0.00163968	-4.60744	Brain_Hypothalamus	1.0404e-05	0.00599331	4.4086	Breast_Mammary_Tissue	3.43624e-06	0.0024093	-4.64286	1.49e-09	1.91763e-06	6.0451	1	1	1	1	4	7.56739	-1.2252	9.49918	0.429736	-7.8476	0.251842	7.9468	-2.1197	3.8081e-14	0.2205	2.11558e-21	0.667388	4.2406e-15	0.801163	1.91e-15	0.034	1.37335e-10	0.758084	1.24131e-17	0.956637	2.1707e-11	0.983167	2.50019e-12	0.706984
ABO	4.0765e-06	0.00163968	-4.60744	Brain_Hypothalamus	1.0404e-05	0.00599331	4.4086	Colon_Transverse	3.43624e-06	0.00236019	-4.64286	1.49e-09	1.91763e-06	6.0451	1	1	1	1	4	7.56739	-1.2252	9.49918	0.429736	-10.7719	-0.458791	7.9468	-2.1197	3.8081e-14	0.2205	2.11558e-21	0.667388	4.6703e-27	0.646384	1.91e-15	0.034	1.37335e-10	0.758084	1.24131e-17	0.956637	7.73051e-23	0.960343	2.50019e-12	0.706984
ABO	4.0765e-06	0.00163968	-4.60744	Brain_Hypothalamus	1.0404e-05	0.00599331	4.4086	Esophagus_Mucosa	3.43624e-06	0.00204838	-4.64286	1.49e-09	1.91763e-06	6.0451	1	1	1	1	4	7.56739	-1.2252	9.49918	0.429736	-8.02906	0.251842	7.9468	-2.1197	3.8081e-14	0.2205	2.11558e-21	0.667388	9.8219e-16	0.801163	1.91e-15	0.034	1.37335e-10	0.758084	1.24131e-17	0.956637	4.87723e-12	0.984774	2.50019e-12	0.706984
ABO	4.0765e-06	0.00163968	-4.60744	Brain_Hypothalamus	1.0404e-05	0.00599331	4.4086	Heart_Left_Ventricle	1.14141e-05	0.00875635	-4.38849	1.49e-09	1.91763e-06	6.0451	1	1	1	1	4	7.56739	-1.2252	9.49918	0.429736	-8.65462	0.629792	7.9468	-2.1197	3.8081e-14	0.2205	2.11558e-21	0.667388	4.94572e-18	0.528831	1.91e-15	0.034	1.37335e-10	0.758084	1.24131e-17	0.956637	5.80405e-14	0.935058	2.50019e-12	0.706984
ABO	4.0765e-06	0.00163968	-4.60744	Brain_Hypothalamus	1.0404e-05	0.00599331	4.4086	Kidney_Cortex	5.14274e-09	8.17046e-06	-5.84249	1.49e-09	1.91763e-06	6.0451	1	1	1	1	4	7.56739	-1.2252	9.49918	0.429736	-11.055	-0.487373	7.9468	-2.1197	3.8081e-14	0.2205	2.11558e-21	0.667388	2.07279e-28	0.625994	1.91e-15	0.034	1.37335e-10	0.758084	1.24131e-17	0.956637	3.91903e-24	0.967368	2.50019e-12	0.706984
ABO	4.0765e-06	0.00163968	-4.60744	Brain_Hypothalamus	1.0404e-05	0.00599331	4.4086	Lung	3.43624e-06	0.00269445	-4.64286	1.49e-09	1.91763e-06	6.0451	1	1	1	1	4	7.56739	-1.2252	9.49918	0.429736	-7.8476	0.251842	7.9468	-2.1197	3.8081e-14	0.2205	2.11558e-21	0.667388	4.2406e-15	0.801163	1.91e-15	0.034	1.37335e-10	0.758084	1.24131e-17	0.956637	5.06554e-11	0.987078	2.50019e-12	0.706984
ABO	4.0765e-06	0.00163968	-4.60744	Brain_Hypothalamus	1.0404e-05	0.00599331	4.4086	Minor_Salivary_Gland	6.56619e-09	1.03344e-05	-5.80166	1.49e-09	1.91763e-06	6.0451	1	1	1	1	4	7.56739	-1.2252	9.49918	0.429736	-10.9582	-0.446617	7.9468	-2.1197	3.8081e-14	0.2205	2.11558e-21	0.667388	6.07009e-28	0.655151	1.91e-15	0.034	1.37335e-10	0.758084	1.24131e-17	0.956637	1.80901e-23	0.96341	2.50019e-12	0.706984
ABO	4.0765e-06	0.00163968	-4.60744	Brain_Hypothalamus	1.0404e-05	0.00599331	4.4086	Nerve_Tibial	3.43624e-06	0.00229441	-4.64286	1.49e-09	1.91763e-06	6.0451	1	1	1	1	4	7.56739	-1.2252	9.49918	0.429736	-13.203	0.385337	7.9468	-2.1197	3.8081e-14	0.2205	2.11558e-21	0.667388	8.43285e-40	0.699987	1.91e-15	0.034	1.37335e-10	0.758084	1.24131e-17	0.956637	3.12108e-35	0.966984	2.50019e-12	0.706984
ABO	4.0765e-06	0.00163968	-4.60744	Brain_Hypothalamus	1.0404e-05	0.00599331	4.4086	Prostate	1.58489e-05	0.00992	-4.31655	1.49e-09	1.91763e-06	6.0451	1	1	1	1	4	7.56739	-1.2252	9.49918	0.429736	-8.52182	-0.571872	7.9468	-2.1197	3.8081e-14	0.2205	2.11558e-21	0.667388	1.57059e-17	0.567409	1.91e-15	0.034	1.37335e-10	0.758084	1.24131e-17	0.956637	1.30873e-13	0.945467	2.50019e-12	0.706984
ABO	4.0765e-06	0.00163968	-4.60744	Brain_Hypothalamus	1.0404e-05	0.00599331	4.4086	Skin_Not_Sun_Exposed_Suprapubic	1.6659e-07	0.000322396	5.23321	1.49e-09	1.91763e-06	6.0451	1	1	1	1	4	7.56739	-1.2252	9.49918	0.429736	8.04191	-0.830098	7.9468	-2.1197	3.8081e-14	0.2205	2.11558e-21	0.667388	8.84518e-16	0.406483	1.91e-15	0.034	1.37335e-10	0.758084	1.24131e-17	0.956637	1.00219e-11	0.899577	2.50019e-12	0.706984
ABO	4.0765e-06	0.00163968	-4.60744	Brain_Hypothalamus	1.0404e-05	0.00599331	4.4086	Skin_Sun_Exposed_Lower_leg	3.43624e-06	0.0030469	-4.64286	1.49e-09	1.91763e-06	6.0451	1	1	1	1	4	7.56739	-1.2252	9.49918	0.429736	-9.0934	0.881825	7.9468	-2.1197	3.8081e-14	0.2205	2.11558e-21	0.667388	9.59876e-20	0.377871	1.91e-15	0.034	1.37335e-10	0.758084	1.24131e-17	0.956637	1.09621e-15	0.882754	2.50019e-12	0.706984
ABO	4.0765e-06	0.00163968	-4.60744	Brain_Hypothalamus	1.0404e-05	0.00599331	4.4086	Small_Intestine_Terminal_Ileum	3.43624e-06	0.00251275	-4.64286	1.49e-09	1.91763e-06	6.0451	1	1	1	1	4	7.56739	-1.2252	9.49918	0.429736	-7.84146	0.251842	7.9468	-2.1197	3.8081e-14	0.2205	2.11558e-21	0.667388	4.45341e-15	0.801163	1.91e-15	0.034	1.37335e-10	0.758084	1.24131e-17	0.956637	2.31303e-11	0.987417	2.50019e-12	0.706984
ABO	4.0765e-06	0.00163968	-4.60744	Brain_Hypothalamus	1.0404e-05	0.00599331	4.4086	Stomach	9.66836e-06	0.00551209	-4.42446	1.49e-09	1.91763e-06	6.0451	1	1	1	1	4	7.56739	-1.2252	9.49918	0.429736	-8.52815	-0.478677	7.9468	-2.1197	3.8081e-14	0.2205	2.11558e-21	0.667388	1.48706e-17	0.632168	1.91e-15	0.034	1.37335e-10	0.758084	1.24131e-17	0.956637	1.07414e-13	0.957288	2.50019e-12	0.706984
ABO	4.0765e-06	0.00163968	-4.60744	Brain_Hypothalamus	1.0404e-05	0.00599331	4.4086	Testis	3.43624e-06	0.00305469	-4.64286	1.49e-09	1.91763e-06	6.0451	1	1	1	1	4	7.56739	-1.2252	9.49918	0.429736	-7.8476	0.251842	7.9468	-2.1197	3.8081e-14	0.2205	2.11558e-21	0.667388	4.2406e-15	0.801163	1.91e-15	0.034	1.37335e-10	0.758084	1.24131e-17	0.956637	4.69392e-11	0.984666	2.50019e-12	0.706984
ABO	4.0765e-06	0.00163968	-4.60744	Brain_Hypothalamus	1.0404e-05	0.00599331	4.4086	Thyroid	7.60134e-08	8.82234e-05	-5.37634	1.49e-09	1.91763e-06	6.0451	1	1	1	1	4	7.56739	-1.2252	9.49918	0.429736	-8.24473	0.887874	7.9468	-2.1197	3.8081e-14	0.2205	2.11558e-21	0.667388	1.65534e-16	0.374609	1.91e-15	0.034	1.37335e-10	0.758084	1.24131e-17	0.956637	1.01094e-12	0.875081	2.50019e-12	0.706984
ABO	4.0765e-06	0.00163968	-4.60744	Brain_Hypothalamus	1.0404e-05	0.00599331	4.4086	Vagina	1.10657e-07	0.000123558	5.30829	1.49e-09	1.91763e-06	6.0451	1	1	1	1	4	7.56739	-1.2252	9.49918	0.429736	8.95708	-0.300857	7.9468	-2.1197	3.8081e-14	0.2205	2.11558e-21	0.667388	3.334e-19	0.763523	1.91e-15	0.034	1.37335e-10	0.758084	1.24131e-17	0.956637	4.83663e-15	0.978594	2.50019e-12	0.706984
ABO	4.0765e-06	0.00163968	-4.60744	Brain_Hypothalamus	1.0404e-05	0.00599331	4.4086	smultixcan	5.49672e-07	0.000550917	2.15636	1.49e-09	1.91763e-06	6.0451	1	1	1	1	4	7.56739	-1.2252	9.49918	0.429736	1.69344	-1.11954	7.9468	-2.1197	3.8081e-14	0.2205	2.11558e-21	0.667388	2.55226e-18	0.0627071	1.91e-15	0.034	1.37335e-10	0.758084	1.24131e-17	0.956637	1.69712e-14	0.642674	2.50019e-12	0.706984
ABO	4.0765e-06	0.00163968	-4.60744	Brain_Nucleus_accumbens_basal_ganglia	1.0404e-05	0.00612501	4.4086	Adipose_Subcutaneous	3.43624e-06	0.00280201	-4.64286	1.49e-09	1.91763e-06	6.0451	1	1	1	1	4	7.56739	-1.2252	8.74785	0.429736	-13.6186	0.338845	7.9468	-2.1197	3.8081e-14	0.2205	2.17447e-18	0.667388	3.1037e-42	0.734727	1.91e-15	0.034	1.37335e-10	0.758084	1.12767e-14	0.969376	1.08012e-37	0.974061	2.50019e-12	0.706984
ABO	4.0765e-06	0.00163968	-4.60744	Brain_Nucleus_accumbens_basal_ganglia	1.0404e-05	0.00612501	4.4086	Adipose_Visceral_Omentum	1.89456e-07	0.000286597	5.2094	1.49e-09	1.91763e-06	6.0451	1	1	1	1	4	7.56739	-1.2252	8.74785	0.429736	8.71168	-0.357793	7.9468	-2.1197	3.8081e-14	0.2205	2.17447e-18	0.667388	2.99416e-18	0.720498	1.91e-15	0.034	1.37335e-10	0.758084	1.12767e-14	0.969376	5.03663e-14	0.975893	2.50019e-12	0.706984
ABO	4.0765e-06	0.00163968	-4.60744	Brain_Nucleus_accumbens_basal_ganglia	1.0404e-05	0.00612501	4.4086	Adrenal_Gland	3.43624e-06	0.00211572	-4.64286	1.49e-09	1.91763e-06	6.0451	1	1	1	1	4	7.56739	-1.2252	8.74785	0.429736	-7.8476	0.251842	7.9468	-2.1197	3.8081e-14	0.2205	2.17447e-18	0.667388	4.2406e-15	0.801163	1.91e-15	0.034	1.37335e-10	0.758084	1.12767e-14	0.969376	2.48423e-11	0.982421	2.50019e-12	0.706984
ABO	4.0765e-06	0.00163968	-4.60744	Brain_Nucleus_accumbens_basal_ganglia	1.0404e-05	0.00612501	4.4086	Breast_Mammary_Tissue	3.43624e-06	0.0024093	-4.64286	1.49e-09	1.91763e-06	6.0451	1	1	1	1	4	7.56739	-1.2252	8.74785	0.429736	-7.8476	0.251842	7.9468	-2.1197	3.8081e-14	0.2205	2.17447e-18	0.667388	4.2406e-15	0.801163	1.91e-15	0.034	1.37335e-10	0.758084	1.12767e-14	0.969376	2.1707e-11	0.983167	2.50019e-12	0.706984
ABO	4.0765e-06	0.00163968	-4.60744	Brain_Nucleus_accumbens_basal_ganglia	1.0404e-05	0.00612501	4.4086	Colon_Transverse	3.43624e-06	0.00236019	-4.64286	1.49e-09	1.91763e-06	6.0451	1	1	1	1	4	7.56739	-1.2252	8.74785	0.429736	-10.7719	-0.458791	7.9468	-2.1197	3.8081e-14	0.2205	2.17447e-18	0.667388	4.6703e-27	0.646384	1.91e-15	0.034	1.37335e-10	0.758084	1.12767e-14	0.969376	7.73051e-23	0.960343	2.50019e-12	0.706984
ABO	4.0765e-06	0.00163968	-4.60744	Brain_Nucleus_accumbens_basal_ganglia	1.0404e-05	0.00612501	4.4086	Esophagus_Mucosa	3.43624e-06	0.00204838	-4.64286	1.49e-09	1.91763e-06	6.0451	1	1	1	1	4	7.56739	-1.2252	8.74785	0.429736	-8.02906	0.251842	7.9468	-2.1197	3.8081e-14	0.2205	2.17447e-18	0.667388	9.8219e-16	0.801163	1.91e-15	0.034	1.37335e-10	0.758084	1.12767e-14	0.969376	4.87723e-12	0.984774	2.50019e-12	0.706984
ABO	4.0765e-06	0.00163968	-4.60744	Brain_Nucleus_accumbens_basal_ganglia	1.0404e-05	0.00612501	4.4086	Heart_Left_Ventricle	1.14141e-05	0.00875635	-4.38849	1.49e-09	1.91763e-06	6.0451	1	1	1	1	4	7.56739	-1.2252	8.74785	0.429736	-8.65462	0.629792	7.9468	-2.1197	3.8081e-14	0.2205	2.17447e-18	0.667388	4.94572e-18	0.528831	1.91e-15	0.034	1.37335e-10	0.758084	1.12767e-14	0.969376	5.80405e-14	0.935058	2.50019e-12	0.706984
ABO	4.0765e-06	0.00163968	-4.60744	Brain_Nucleus_accumbens_basal_ganglia	1.0404e-05	0.00612501	4.4086	Kidney_Cortex	5.14274e-09	8.17046e-06	-5.84249	1.49e-09	1.91763e-06	6.0451	1	1	1	1	4	7.56739	-1.2252	8.74785	0.429736	-11.055	-0.487373	7.9468	-2.1197	3.8081e-14	0.2205	2.17447e-18	0.667388	2.07279e-28	0.625994	1.91e-15	0.034	1.37335e-10	0.758084	1.12767e-14	0.969376	3.91903e-24	0.967368	2.50019e-12	0.706984
ABO	4.0765e-06	0.00163968	-4.60744	Brain_Nucleus_accumbens_basal_ganglia	1.0404e-05	0.00612501	4.4086	Lung	3.43624e-06	0.00269445	-4.64286	1.49e-09	1.91763e-06	6.0451	1	1	1	1	4	7.56739	-1.2252	8.74785	0.429736	-7.8476	0.251842	7.9468	-2.1197	3.8081e-14	0.2205	2.17447e-18	0.667388	4.2406e-15	0.801163	1.91e-15	0.034	1.37335e-10	0.758084	1.12767e-14	0.969376	5.06554e-11	0.987078	2.50019e-12	0.706984
ABO	4.0765e-06	0.00163968	-4.60744	Brain_Nucleus_accumbens_basal_ganglia	1.0404e-05	0.00612501	4.4086	Minor_Salivary_Gland	6.56619e-09	1.03344e-05	-5.80166	1.49e-09	1.91763e-06	6.0451	1	1	1	1	4	7.56739	-1.2252	8.74785	0.429736	-10.9582	-0.446617	7.9468	-2.1197	3.8081e-14	0.2205	2.17447e-18	0.667388	6.07009e-28	0.655151	1.91e-15	0.034	1.37335e-10	0.758084	1.12767e-14	0.969376	1.80901e-23	0.96341	2.50019e-12	0.706984
ABO	4.0765e-06	0.00163968	-4.60744	Brain_Nucleus_accumbens_basal_ganglia	1.0404e-05	0.00612501	4.4086	Nerve_Tibial	3.43624e-06	0.00229441	-4.64286	1.49e-09	1.91763e-06	6.0451	1	1	1	1	4	7.56739	-1.2252	8.74785	0.429736	-13.203	0.385337	7.9468	-2.1197	3.8081e-14	0.2205	2.17447e-18	0.667388	8.43285e-40	0.699987	1.91e-15	0.034	1.37335e-10	0.758084	1.12767e-14	0.969376	3.12108e-35	0.966984	2.50019e-12	0.706984
ABO	4.0765e-06	0.00163968	-4.60744	Brain_Nucleus_accumbens_basal_ganglia	1.0404e-05	0.00612501	4.4086	Prostate	1.58489e-05	0.00992	-4.31655	1.49e-09	1.91763e-06	6.0451	1	1	1	1	4	7.56739	-1.2252	8.74785	0.429736	-8.52182	-0.571872	7.9468	-2.1197	3.8081e-14	0.2205	2.17447e-18	0.667388	1.57059e-17	0.567409	1.91e-15	0.034	1.37335e-10	0.758084	1.12767e-14	0.969376	1.30873e-13	0.945467	2.50019e-12	0.706984
ABO	4.0765e-06	0.00163968	-4.60744	Brain_Nucleus_accumbens_basal_ganglia	1.0404e-05	0.00612501	4.4086	Skin_Not_Sun_Exposed_Suprapubic	1.6659e-07	0.000322396	5.23321	1.49e-09	1.91763e-06	6.0451	1	1	1	1	4	7.56739	-1.2252	8.74785	0.429736	8.04191	-0.830098	7.9468	-2.1197	3.8081e-14	0.2205	2.17447e-18	0.667388	8.84518e-16	0.406483	1.91e-15	0.034	1.37335e-10	0.758084	1.12767e-14	0.969376	1.00219e-11	0.899577	2.50019e-12	0.706984
ABO	4.0765e-06	0.00163968	-4.60744	Brain_Nucleus_accumbens_basal_ganglia	1.0404e-05	0.00612501	4.4086	Skin_Sun_Exposed_Lower_leg	3.43624e-06	0.0030469	-4.64286	1.49e-09	1.91763e-06	6.0451	1	1	1	1	4	7.56739	-1.2252	8.74785	0.429736	-9.0934	0.881825	7.9468	-2.1197	3.8081e-14	0.2205	2.17447e-18	0.667388	9.59876e-20	0.377871	1.91e-15	0.034	1.37335e-10	0.758084	1.12767e-14	0.969376	1.09621e-15	0.882754	2.50019e-12	0.706984
ABO	4.0765e-06	0.00163968	-4.60744	Brain_Nucleus_accumbens_basal_ganglia	1.0404e-05	0.00612501	4.4086	Small_Intestine_Terminal_Ileum	3.43624e-06	0.00251275	-4.64286	1.49e-09	1.91763e-06	6.0451	1	1	1	1	4	7.56739	-1.2252	8.74785	0.429736	-7.84146	0.251842	7.9468	-2.1197	3.8081e-14	0.2205	2.17447e-18	0.667388	4.45341e-15	0.801163	1.91e-15	0.034	1.37335e-10	0.758084	1.12767e-14	0.969376	2.31303e-11	0.987417	2.50019e-12	0.706984
ABO	4.0765e-06	0.00163968	-4.60744	Brain_Nucleus_accumbens_basal_ganglia	1.0404e-05	0.00612501	4.4086	Stomach	9.66836e-06	0.00551209	-4.42446	1.49e-09	1.91763e-06	6.0451	1	1	1	1	4	7.56739	-1.2252	8.74785	0.429736	-8.52815	-0.478677	7.9468	-2.1197	3.8081e-14	0.2205	2.17447e-18	0.667388	1.48706e-17	0.632168	1.91e-15	0.034	1.37335e-10	0.758084	1.12767e-14	0.969376	1.07414e-13	0.957288	2.50019e-12	0.706984
ABO	4.0765e-06	0.00163968	-4.60744	Brain_Nucleus_accumbens_basal_ganglia	1.0404e-05	0.00612501	4.4086	Testis	3.43624e-06	0.00305469	-4.64286	1.49e-09	1.91763e-06	6.0451	1	1	1	1	4	7.56739	-1.2252	8.74785	0.429736	-7.8476	0.251842	7.9468	-2.1197	3.8081e-14	0.2205	2.17447e-18	0.667388	4.2406e-15	0.801163	1.91e-15	0.034	1.37335e-10	0.758084	1.12767e-14	0.969376	4.69392e-11	0.984666	2.50019e-12	0.706984
ABO	4.0765e-06	0.00163968	-4.60744	Brain_Nucleus_accumbens_basal_ganglia	1.0404e-05	0.00612501	4.4086	Thyroid	7.60134e-08	8.82234e-05	-5.37634	1.49e-09	1.91763e-06	6.0451	1	1	1	1	4	7.56739	-1.2252	8.74785	0.429736	-8.24473	0.887874	7.9468	-2.1197	3.8081e-14	0.2205	2.17447e-18	0.667388	1.65534e-16	0.374609	1.91e-15	0.034	1.37335e-10	0.758084	1.12767e-14	0.969376	1.01094e-12	0.875081	2.50019e-12	0.706984
ABO	4.0765e-06	0.00163968	-4.60744	Brain_Nucleus_accumbens_basal_ganglia	1.0404e-05	0.00612501	4.4086	Vagina	1.10657e-07	0.000123558	5.30829	1.49e-09	1.91763e-06	6.0451	1	1	1	1	4	7.56739	-1.2252	8.74785	0.429736	8.95708	-0.300857	7.9468	-2.1197	3.8081e-14	0.2205	2.17447e-18	0.667388	3.334e-19	0.763523	1.91e-15	0.034	1.37335e-10	0.758084	1.12767e-14	0.969376	4.83663e-15	0.978594	2.50019e-12	0.706984
ABO	4.0765e-06	0.00163968	-4.60744	Brain_Nucleus_accumbens_basal_ganglia	1.0404e-05	0.00612501	4.4086	smultixcan	5.49672e-07	0.000550917	2.15636	1.49e-09	1.91763e-06	6.0451	1	1	1	1	4	7.56739	-1.2252	8.74785	0.429736	1.69344	-1.11954	7.9468	-2.1197	3.8081e-14	0.2205	2.17447e-18	0.667388	2.55226e-18	0.0627071	1.91e-15	0.034	1.37335e-10	0.758084	1.12767e-14	0.969376	1.69712e-14	0.642674	2.50019e-12	0.706984
ABO	4.0765e-06	0.00163968	-4.60744	Brain_Putamen_basal_ganglia	1.0404e-05	0.00697414	4.4086	Adipose_Subcutaneous	3.43624e-06	0.00280201	-4.64286	1.49e-09	1.91763e-06	6.0451	1	1	1	1	4	7.56739	-1.2252	7.89069	0.429736	-13.6186	0.338845	7.9468	-2.1197	3.8081e-14	0.2205	3.0051e-15	0.667388	3.1037e-42	0.734727	1.91e-15	0.034	1.37335e-10	0.758084	1.18631e-11	0.954227	1.08012e-37	0.974061	2.50019e-12	0.706984
ABO	4.0765e-06	0.00163968	-4.60744	Brain_Putamen_basal_ganglia	1.0404e-05	0.00697414	4.4086	Adipose_Visceral_Omentum	1.89456e-07	0.000286597	5.2094	1.49e-09	1.91763e-06	6.0451	1	1	1	1	4	7.56739	-1.2252	7.89069	0.429736	8.71168	-0.357793	7.9468	-2.1197	3.8081e-14	0.2205	3.0051e-15	0.667388	2.99416e-18	0.720498	1.91e-15	0.034	1.37335e-10	0.758084	1.18631e-11	0.954227	5.03663e-14	0.975893	2.50019e-12	0.706984
ABO	4.0765e-06	0.00163968	-4.60744	Brain_Putamen_basal_ganglia	1.0404e-05	0.00697414	4.4086	Adrenal_Gland	3.43624e-06	0.00211572	-4.64286	1.49e-09	1.91763e-06	6.0451	1	1	1	1	4	7.56739	-1.2252	7.89069	0.429736	-7.8476	0.251842	7.9468	-2.1197	3.8081e-14	0.2205	3.0051e-15	0.667388	4.2406e-15	0.801163	1.91e-15	0.034	1.37335e-10	0.758084	1.18631e-11	0.954227	2.48423e-11	0.982421	2.50019e-12	0.706984
ABO	4.0765e-06	0.00163968	-4.60744	Brain_Putamen_basal_ganglia	1.0404e-05	0.00697414	4.4086	Breast_Mammary_Tissue	3.43624e-06	0.0024093	-4.64286	1.49e-09	1.91763e-06	6.0451	1	1	1	1	4	7.56739	-1.2252	7.89069	0.429736	-7.8476	0.251842	7.9468	-2.1197	3.8081e-14	0.2205	3.0051e-15	0.667388	4.2406e-15	0.801163	1.91e-15	0.034	1.37335e-10	0.758084	1.18631e-11	0.954227	2.1707e-11	0.983167	2.50019e-12	0.706984
ABO	4.0765e-06	0.00163968	-4.60744	Brain_Putamen_basal_ganglia	1.0404e-05	0.00697414	4.4086	Colon_Transverse	3.43624e-06	0.00236019	-4.64286	1.49e-09	1.91763e-06	6.0451	1	1	1	1	4	7.56739	-1.2252	7.89069	0.429736	-10.7719	-0.458791	7.9468	-2.1197	3.8081e-14	0.2205	3.0051e-15	0.667388	4.6703e-27	0.646384	1.91e-15	0.034	1.37335e-10	0.758084	1.18631e-11	0.954227	7.73051e-23	0.960343	2.50019e-12	0.706984
ABO	4.0765e-06	0.00163968	-4.60744	Brain_Putamen_basal_ganglia	1.0404e-05	0.00697414	4.4086	Esophagus_Mucosa	3.43624e-06	0.00204838	-4.64286	1.49e-09	1.91763e-06	6.0451	1	1	1	1	4	7.56739	-1.2252	7.89069	0.429736	-8.02906	0.251842	7.9468	-2.1197	3.8081e-14	0.2205	3.0051e-15	0.667388	9.8219e-16	0.801163	1.91e-15	0.034	1.37335e-10	0.758084	1.18631e-11	0.954227	4.87723e-12	0.984774	2.50019e-12	0.706984
ABO	4.0765e-06	0.00163968	-4.60744	Brain_Putamen_basal_ganglia	1.0404e-05	0.00697414	4.4086	Heart_Left_Ventricle	1.14141e-05	0.00875635	-4.38849	1.49e-09	1.91763e-06	6.0451	1	1	1	1	4	7.56739	-1.2252	7.89069	0.429736	-8.65462	0.629792	7.9468	-2.1197	3.8081e-14	0.2205	3.0051e-15	0.667388	4.94572e-18	0.528831	1.91e-15	0.034	1.37335e-10	0.758084	1.18631e-11	0.954227	5.80405e-14	0.935058	2.50019e-12	0.706984
ABO	4.0765e-06	0.00163968	-4.60744	Brain_Putamen_basal_ganglia	1.0404e-05	0.00697414	4.4086	Kidney_Cortex	5.14274e-09	8.17046e-06	-5.84249	1.49e-09	1.91763e-06	6.0451	1	1	1	1	4	7.56739	-1.2252	7.89069	0.429736	-11.055	-0.487373	7.9468	-2.1197	3.8081e-14	0.2205	3.0051e-15	0.667388	2.07279e-28	0.625994	1.91e-15	0.034	1.37335e-10	0.758084	1.18631e-11	0.954227	3.91903e-24	0.967368	2.50019e-12	0.706984
ABO	4.0765e-06	0.00163968	-4.60744	Brain_Putamen_basal_ganglia	1.0404e-05	0.00697414	4.4086	Lung	3.43624e-06	0.00269445	-4.64286	1.49e-09	1.91763e-06	6.0451	1	1	1	1	4	7.56739	-1.2252	7.89069	0.429736	-7.8476	0.251842	7.9468	-2.1197	3.8081e-14	0.2205	3.0051e-15	0.667388	4.2406e-15	0.801163	1.91e-15	0.034	1.37335e-10	0.758084	1.18631e-11	0.954227	5.06554e-11	0.987078	2.50019e-12	0.706984
ABO	4.0765e-06	0.00163968	-4.60744	Brain_Putamen_basal_ganglia	1.0404e-05	0.00697414	4.4086	Minor_Salivary_Gland	6.56619e-09	1.03344e-05	-5.80166	1.49e-09	1.91763e-06	6.0451	1	1	1	1	4	7.56739	-1.2252	7.89069	0.429736	-10.9582	-0.446617	7.9468	-2.1197	3.8081e-14	0.2205	3.0051e-15	0.667388	6.07009e-28	0.655151	1.91e-15	0.034	1.37335e-10	0.758084	1.18631e-11	0.954227	1.80901e-23	0.96341	2.50019e-12	0.706984
ABO	4.0765e-06	0.00163968	-4.60744	Brain_Putamen_basal_ganglia	1.0404e-05	0.00697414	4.4086	Nerve_Tibial	3.43624e-06	0.00229441	-4.64286	1.49e-09	1.91763e-06	6.0451	1	1	1	1	4	7.56739	-1.2252	7.89069	0.429736	-13.203	0.385337	7.9468	-2.1197	3.8081e-14	0.2205	3.0051e-15	0.667388	8.43285e-40	0.699987	1.91e-15	0.034	1.37335e-10	0.758084	1.18631e-11	0.954227	3.12108e-35	0.966984	2.50019e-12	0.706984
ABO	4.0765e-06	0.00163968	-4.60744	Brain_Putamen_basal_ganglia	1.0404e-05	0.00697414	4.4086	Prostate	1.58489e-05	0.00992	-4.31655	1.49e-09	1.91763e-06	6.0451	1	1	1	1	4	7.56739	-1.2252	7.89069	0.429736	-8.52182	-0.571872	7.9468	-2.1197	3.8081e-14	0.2205	3.0051e-15	0.667388	1.57059e-17	0.567409	1.91e-15	0.034	1.37335e-10	0.758084	1.18631e-11	0.954227	1.30873e-13	0.945467	2.50019e-12	0.706984
ABO	4.0765e-06	0.00163968	-4.60744	Brain_Putamen_basal_ganglia	1.0404e-05	0.00697414	4.4086	Skin_Not_Sun_Exposed_Suprapubic	1.6659e-07	0.000322396	5.23321	1.49e-09	1.91763e-06	6.0451	1	1	1	1	4	7.56739	-1.2252	7.89069	0.429736	8.04191	-0.830098	7.9468	-2.1197	3.8081e-14	0.2205	3.0051e-15	0.667388	8.84518e-16	0.406483	1.91e-15	0.034	1.37335e-10	0.758084	1.18631e-11	0.954227	1.00219e-11	0.899577	2.50019e-12	0.706984
ABO	4.0765e-06	0.00163968	-4.60744	Brain_Putamen_basal_ganglia	1.0404e-05	0.00697414	4.4086	Skin_Sun_Exposed_Lower_leg	3.43624e-06	0.0030469	-4.64286	1.49e-09	1.91763e-06	6.0451	1	1	1	1	4	7.56739	-1.2252	7.89069	0.429736	-9.0934	0.881825	7.9468	-2.1197	3.8081e-14	0.2205	3.0051e-15	0.667388	9.59876e-20	0.377871	1.91e-15	0.034	1.37335e-10	0.758084	1.18631e-11	0.954227	1.09621e-15	0.882754	2.50019e-12	0.706984
ABO	4.0765e-06	0.00163968	-4.60744	Brain_Putamen_basal_ganglia	1.0404e-05	0.00697414	4.4086	Small_Intestine_Terminal_Ileum	3.43624e-06	0.00251275	-4.64286	1.49e-09	1.91763e-06	6.0451	1	1	1	1	4	7.56739	-1.2252	7.89069	0.429736	-7.84146	0.251842	7.9468	-2.1197	3.8081e-14	0.2205	3.0051e-15	0.667388	4.45341e-15	0.801163	1.91e-15	0.034	1.37335e-10	0.758084	1.18631e-11	0.954227	2.31303e-11	0.987417	2.50019e-12	0.706984
ABO	4.0765e-06	0.00163968	-4.60744	Brain_Putamen_basal_ganglia	1.0404e-05	0.00697414	4.4086	Stomach	9.66836e-06	0.00551209	-4.42446	1.49e-09	1.91763e-06	6.0451	1	1	1	1	4	7.56739	-1.2252	7.89069	0.429736	-8.52815	-0.478677	7.9468	-2.1197	3.8081e-14	0.2205	3.0051e-15	0.667388	1.48706e-17	0.632168	1.91e-15	0.034	1.37335e-10	0.758084	1.18631e-11	0.954227	1.07414e-13	0.957288	2.50019e-12	0.706984
ABO	4.0765e-06	0.00163968	-4.60744	Brain_Putamen_basal_ganglia	1.0404e-05	0.00697414	4.4086	Testis	3.43624e-06	0.00305469	-4.64286	1.49e-09	1.91763e-06	6.0451	1	1	1	1	4	7.56739	-1.2252	7.89069	0.429736	-7.8476	0.251842	7.9468	-2.1197	3.8081e-14	0.2205	3.0051e-15	0.667388	4.2406e-15	0.801163	1.91e-15	0.034	1.37335e-10	0.758084	1.18631e-11	0.954227	4.69392e-11	0.984666	2.50019e-12	0.706984
ABO	4.0765e-06	0.00163968	-4.60744	Brain_Putamen_basal_ganglia	1.0404e-05	0.00697414	4.4086	Thyroid	7.60134e-08	8.82234e-05	-5.37634	1.49e-09	1.91763e-06	6.0451	1	1	1	1	4	7.56739	-1.2252	7.89069	0.429736	-8.24473	0.887874	7.9468	-2.1197	3.8081e-14	0.2205	3.0051e-15	0.667388	1.65534e-16	0.374609	1.91e-15	0.034	1.37335e-10	0.758084	1.18631e-11	0.954227	1.01094e-12	0.875081	2.50019e-12	0.706984
ABO	4.0765e-06	0.00163968	-4.60744	Brain_Putamen_basal_ganglia	1.0404e-05	0.00697414	4.4086	Vagina	1.10657e-07	0.000123558	5.30829	1.49e-09	1.91763e-06	6.0451	1	1	1	1	4	7.56739	-1.2252	7.89069	0.429736	8.95708	-0.300857	7.9468	-2.1197	3.8081e-14	0.2205	3.0051e-15	0.667388	3.334e-19	0.763523	1.91e-15	0.034	1.37335e-10	0.758084	1.18631e-11	0.954227	4.83663e-15	0.978594	2.50019e-12	0.706984
ABO	4.0765e-06	0.00163968	-4.60744	Brain_Putamen_basal_ganglia	1.0404e-05	0.00697414	4.4086	smultixcan	5.49672e-07	0.000550917	2.15636	1.49e-09	1.91763e-06	6.0451	1	1	1	1	4	7.56739	-1.2252	7.89069	0.429736	1.69344	-1.11954	7.9468	-2.1197	3.8081e-14	0.2205	3.0051e-15	0.667388	2.55226e-18	0.0627071	1.91e-15	0.034	1.37335e-10	0.758084	1.18631e-11	0.954227	1.69712e-14	0.642674	2.50019e-12	0.706984
ABO	4.0765e-06	0.00163968	-4.60744	Breast_Mammary_Tissue	1.0404e-05	0.00870254	4.4086	Adipose_Subcutaneous	3.43624e-06	0.00280201	-4.64286	1.49e-09	1.91763e-06	6.0451	1	1	1	1	4	7.56739	-1.2252	10.4096	0.429736	-13.6186	0.338845	7.9468	-2.1197	3.8081e-14	0.2205	2.24137e-25	0.667388	3.1037e-42	0.734727	1.91e-15	0.034	1.37335e-10	0.758084	2.85662e-21	0.970339	1.08012e-37	0.974061	2.50019e-12	0.706984
ABO	4.0765e-06	0.00163968	-4.60744	Breast_Mammary_Tissue	1.0404e-05	0.00870254	4.4086	Adipose_Visceral_Omentum	1.89456e-07	0.000286597	5.2094	1.49e-09	1.91763e-06	6.0451	1	1	1	1	4	7.56739	-1.2252	10.4096	0.429736	8.71168	-0.357793	7.9468	-2.1197	3.8081e-14	0.2205	2.24137e-25	0.667388	2.99416e-18	0.720498	1.91e-15	0.034	1.37335e-10	0.758084	2.85662e-21	0.970339	5.03663e-14	0.975893	2.50019e-12	0.706984
ABO	4.0765e-06	0.00163968	-4.60744	Breast_Mammary_Tissue	1.0404e-05	0.00870254	4.4086	Adrenal_Gland	3.43624e-06	0.00211572	-4.64286	1.49e-09	1.91763e-06	6.0451	1	1	1	1	4	7.56739	-1.2252	10.4096	0.429736	-7.8476	0.251842	7.9468	-2.1197	3.8081e-14	0.2205	2.24137e-25	0.667388	4.2406e-15	0.801163	1.91e-15	0.034	1.37335e-10	0.758084	2.85662e-21	0.970339	2.48423e-11	0.982421	2.50019e-12	0.706984
ABO	4.0765e-06	0.00163968	-4.60744	Breast_Mammary_Tissue	1.0404e-05	0.00870254	4.4086	Breast_Mammary_Tissue	3.43624e-06	0.0024093	-4.64286	1.49e-09	1.91763e-06	6.0451	1	1	1	1	4	7.56739	-1.2252	10.4096	0.429736	-7.8476	0.251842	7.9468	-2.1197	3.8081e-14	0.2205	2.24137e-25	0.667388	4.2406e-15	0.801163	1.91e-15	0.034	1.37335e-10	0.758084	2.85662e-21	0.970339	2.1707e-11	0.983167	2.50019e-12	0.706984
ABO	4.0765e-06	0.00163968	-4.60744	Breast_Mammary_Tissue	1.0404e-05	0.00870254	4.4086	Colon_Transverse	3.43624e-06	0.00236019	-4.64286	1.49e-09	1.91763e-06	6.0451	1	1	1	1	4	7.56739	-1.2252	10.4096	0.429736	-10.7719	-0.458791	7.9468	-2.1197	3.8081e-14	0.2205	2.24137e-25	0.667388	4.6703e-27	0.646384	1.91e-15	0.034	1.37335e-10	0.758084	2.85662e-21	0.970339	7.73051e-23	0.960343	2.50019e-12	0.706984
ABO	4.0765e-06	0.00163968	-4.60744	Breast_Mammary_Tissue	1.0404e-05	0.00870254	4.4086	Esophagus_Mucosa	3.43624e-06	0.00204838	-4.64286	1.49e-09	1.91763e-06	6.0451	1	1	1	1	4	7.56739	-1.2252	10.4096	0.429736	-8.02906	0.251842	7.9468	-2.1197	3.8081e-14	0.2205	2.24137e-25	0.667388	9.8219e-16	0.801163	1.91e-15	0.034	1.37335e-10	0.758084	2.85662e-21	0.970339	4.87723e-12	0.984774	2.50019e-12	0.706984
ABO	4.0765e-06	0.00163968	-4.60744	Breast_Mammary_Tissue	1.0404e-05	0.00870254	4.4086	Heart_Left_Ventricle	1.14141e-05	0.00875635	-4.38849	1.49e-09	1.91763e-06	6.0451	1	1	1	1	4	7.56739	-1.2252	10.4096	0.429736	-8.65462	0.629792	7.9468	-2.1197	3.8081e-14	0.2205	2.24137e-25	0.667388	4.94572e-18	0.528831	1.91e-15	0.034	1.37335e-10	0.758084	2.85662e-21	0.970339	5.80405e-14	0.935058	2.50019e-12	0.706984
ABO	4.0765e-06	0.00163968	-4.60744	Breast_Mammary_Tissue	1.0404e-05	0.00870254	4.4086	Kidney_Cortex	5.14274e-09	8.17046e-06	-5.84249	1.49e-09	1.91763e-06	6.0451	1	1	1	1	4	7.56739	-1.2252	10.4096	0.429736	-11.055	-0.487373	7.9468	-2.1197	3.8081e-14	0.2205	2.24137e-25	0.667388	2.07279e-28	0.625994	1.91e-15	0.034	1.37335e-10	0.758084	2.85662e-21	0.970339	3.91903e-24	0.967368	2.50019e-12	0.706984
ABO	4.0765e-06	0.00163968	-4.60744	Breast_Mammary_Tissue	1.0404e-05	0.00870254	4.4086	Lung	3.43624e-06	0.00269445	-4.64286	1.49e-09	1.91763e-06	6.0451	1	1	1	1	4	7.56739	-1.2252	10.4096	0.429736	-7.8476	0.251842	7.9468	-2.1197	3.8081e-14	0.2205	2.24137e-25	0.667388	4.2406e-15	0.801163	1.91e-15	0.034	1.37335e-10	0.758084	2.85662e-21	0.970339	5.06554e-11	0.987078	2.50019e-12	0.706984
ABO	4.0765e-06	0.00163968	-4.60744	Breast_Mammary_Tissue	1.0404e-05	0.00870254	4.4086	Minor_Salivary_Gland	6.56619e-09	1.03344e-05	-5.80166	1.49e-09	1.91763e-06	6.0451	1	1	1	1	4	7.56739	-1.2252	10.4096	0.429736	-10.9582	-0.446617	7.9468	-2.1197	3.8081e-14	0.2205	2.24137e-25	0.667388	6.07009e-28	0.655151	1.91e-15	0.034	1.37335e-10	0.758084	2.85662e-21	0.970339	1.80901e-23	0.96341	2.50019e-12	0.706984
ABO	4.0765e-06	0.00163968	-4.60744	Breast_Mammary_Tissue	1.0404e-05	0.00870254	4.4086	Nerve_Tibial	3.43624e-06	0.00229441	-4.64286	1.49e-09	1.91763e-06	6.0451	1	1	1	1	4	7.56739	-1.2252	10.4096	0.429736	-13.203	0.385337	7.9468	-2.1197	3.8081e-14	0.2205	2.24137e-25	0.667388	8.43285e-40	0.699987	1.91e-15	0.034	1.37335e-10	0.758084	2.85662e-21	0.970339	3.12108e-35	0.966984	2.50019e-12	0.706984
ABO	4.0765e-06	0.00163968	-4.60744	Breast_Mammary_Tissue	1.0404e-05	0.00870254	4.4086	Prostate	1.58489e-05	0.00992	-4.31655	1.49e-09	1.91763e-06	6.0451	1	1	1	1	4	7.56739	-1.2252	10.4096	0.429736	-8.52182	-0.571872	7.9468	-2.1197	3.8081e-14	0.2205	2.24137e-25	0.667388	1.57059e-17	0.567409	1.91e-15	0.034	1.37335e-10	0.758084	2.85662e-21	0.970339	1.30873e-13	0.945467	2.50019e-12	0.706984
ABO	4.0765e-06	0.00163968	-4.60744	Breast_Mammary_Tissue	1.0404e-05	0.00870254	4.4086	Skin_Not_Sun_Exposed_Suprapubic	1.6659e-07	0.000322396	5.23321	1.49e-09	1.91763e-06	6.0451	1	1	1	1	4	7.56739	-1.2252	10.4096	0.429736	8.04191	-0.830098	7.9468	-2.1197	3.8081e-14	0.2205	2.24137e-25	0.667388	8.84518e-16	0.406483	1.91e-15	0.034	1.37335e-10	0.758084	2.85662e-21	0.970339	1.00219e-11	0.899577	2.50019e-12	0.706984
ABO	4.0765e-06	0.00163968	-4.60744	Breast_Mammary_Tissue	1.0404e-05	0.00870254	4.4086	Skin_Sun_Exposed_Lower_leg	3.43624e-06	0.0030469	-4.64286	1.49e-09	1.91763e-06	6.0451	1	1	1	1	4	7.56739	-1.2252	10.4096	0.429736	-9.0934	0.881825	7.9468	-2.1197	3.8081e-14	0.2205	2.24137e-25	0.667388	9.59876e-20	0.377871	1.91e-15	0.034	1.37335e-10	0.758084	2.85662e-21	0.970339	1.09621e-15	0.882754	2.50019e-12	0.706984
ABO	4.0765e-06	0.00163968	-4.60744	Breast_Mammary_Tissue	1.0404e-05	0.00870254	4.4086	Small_Intestine_Terminal_Ileum	3.43624e-06	0.00251275	-4.64286	1.49e-09	1.91763e-06	6.0451	1	1	1	1	4	7.56739	-1.2252	10.4096	0.429736	-7.84146	0.251842	7.9468	-2.1197	3.8081e-14	0.2205	2.24137e-25	0.667388	4.45341e-15	0.801163	1.91e-15	0.034	1.37335e-10	0.758084	2.85662e-21	0.970339	2.31303e-11	0.987417	2.50019e-12	0.706984
ABO	4.0765e-06	0.00163968	-4.60744	Breast_Mammary_Tissue	1.0404e-05	0.00870254	4.4086	Stomach	9.66836e-06	0.00551209	-4.42446	1.49e-09	1.91763e-06	6.0451	1	1	1	1	4	7.56739	-1.2252	10.4096	0.429736	-8.52815	-0.478677	7.9468	-2.1197	3.8081e-14	0.2205	2.24137e-25	0.667388	1.48706e-17	0.632168	1.91e-15	0.034	1.37335e-10	0.758084	2.85662e-21	0.970339	1.07414e-13	0.957288	2.50019e-12	0.706984
ABO	4.0765e-06	0.00163968	-4.60744	Breast_Mammary_Tissue	1.0404e-05	0.00870254	4.4086	Testis	3.43624e-06	0.00305469	-4.64286	1.49e-09	1.91763e-06	6.0451	1	1	1	1	4	7.56739	-1.2252	10.4096	0.429736	-7.8476	0.251842	7.9468	-2.1197	3.8081e-14	0.2205	2.24137e-25	0.667388	4.2406e-15	0.801163	1.91e-15	0.034	1.37335e-10	0.758084	2.85662e-21	0.970339	4.69392e-11	0.984666	2.50019e-12	0.706984
ABO	4.0765e-06	0.00163968	-4.60744	Breast_Mammary_Tissue	1.0404e-05	0.00870254	4.4086	Thyroid	7.60134e-08	8.82234e-05	-5.37634	1.49e-09	1.91763e-06	6.0451	1	1	1	1	4	7.56739	-1.2252	10.4096	0.429736	-8.24473	0.887874	7.9468	-2.1197	3.8081e-14	0.2205	2.24137e-25	0.667388	1.65534e-16	0.374609	1.91e-15	0.034	1.37335e-10	0.758084	2.85662e-21	0.970339	1.01094e-12	0.875081	2.50019e-12	0.706984
ABO	4.0765e-06	0.00163968	-4.60744	Breast_Mammary_Tissue	1.0404e-05	0.00870254	4.4086	Vagina	1.10657e-07	0.000123558	5.30829	1.49e-09	1.91763e-06	6.0451	1	1	1	1	4	7.56739	-1.2252	10.4096	0.429736	8.95708	-0.300857	7.9468	-2.1197	3.8081e-14	0.2205	2.24137e-25	0.667388	3.334e-19	0.763523	1.91e-15	0.034	1.37335e-10	0.758084	2.85662e-21	0.970339	4.83663e-15	0.978594	2.50019e-12	0.706984
ABO	4.0765e-06	0.00163968	-4.60744	Breast_Mammary_Tissue	1.0404e-05	0.00870254	4.4086	smultixcan	5.49672e-07	0.000550917	2.15636	1.49e-09	1.91763e-06	6.0451	1	1	1	1	4	7.56739	-1.2252	10.4096	0.429736	1.69344	-1.11954	7.9468	-2.1197	3.8081e-14	0.2205	2.24137e-25	0.667388	2.55226e-18	0.0627071	1.91e-15	0.034	1.37335e-10	0.758084	2.85662e-21	0.970339	1.69712e-14	0.642674	2.50019e-12	0.706984
ABO	4.0765e-06	0.00163968	-4.60744	Cells_EBV-transformed_lymphocytes	1.0404e-05	0.00766774	-4.4086	Adipose_Subcutaneous	3.43624e-06	0.00280201	-4.64286	1.49e-09	1.91763e-06	6.0451	1	1	1	1	4	7.56739	-1.2252	-6.03906	-0.429736	-13.6186	0.338845	7.9468	-2.1197	3.8081e-14	0.2205	1.55013e-09	0.667388	3.1037e-42	0.734727	1.91e-15	0.034	1.37335e-10	0.758084	4.09583e-06	0.964292	1.08012e-37	0.974061	2.50019e-12	0.706984
ABO	4.0765e-06	0.00163968	-4.60744	Cells_EBV-transformed_lymphocytes	1.0404e-05	0.00766774	-4.4086	Adipose_Visceral_Omentum	1.89456e-07	0.000286597	5.2094	1.49e-09	1.91763e-06	6.0451	1	1	1	1	4	7.56739	-1.2252	-6.03906	-0.429736	8.71168	-0.357793	7.9468	-2.1197	3.8081e-14	0.2205	1.55013e-09	0.667388	2.99416e-18	0.720498	1.91e-15	0.034	1.37335e-10	0.758084	4.09583e-06	0.964292	5.03663e-14	0.975893	2.50019e-12	0.706984
ABO	4.0765e-06	0.00163968	-4.60744	Cells_EBV-transformed_lymphocytes	1.0404e-05	0.00766774	-4.4086	Adrenal_Gland	3.43624e-06	0.00211572	-4.64286	1.49e-09	1.91763e-06	6.0451	1	1	1	1	4	7.56739	-1.2252	-6.03906	-0.429736	-7.8476	0.251842	7.9468	-2.1197	3.8081e-14	0.2205	1.55013e-09	0.667388	4.2406e-15	0.801163	1.91e-15	0.034	1.37335e-10	0.758084	4.09583e-06	0.964292	2.48423e-11	0.982421	2.50019e-12	0.706984
ABO	4.0765e-06	0.00163968	-4.60744	Cells_EBV-transformed_lymphocytes	1.0404e-05	0.00766774	-4.4086	Breast_Mammary_Tissue	3.43624e-06	0.0024093	-4.64286	1.49e-09	1.91763e-06	6.0451	1	1	1	1	4	7.56739	-1.2252	-6.03906	-0.429736	-7.8476	0.251842	7.9468	-2.1197	3.8081e-14	0.2205	1.55013e-09	0.667388	4.2406e-15	0.801163	1.91e-15	0.034	1.37335e-10	0.758084	4.09583e-06	0.964292	2.1707e-11	0.983167	2.50019e-12	0.706984
ABO	4.0765e-06	0.00163968	-4.60744	Cells_EBV-transformed_lymphocytes	1.0404e-05	0.00766774	-4.4086	Colon_Transverse	3.43624e-06	0.00236019	-4.64286	1.49e-09	1.91763e-06	6.0451	1	1	1	1	4	7.56739	-1.2252	-6.03906	-0.429736	-10.7719	-0.458791	7.9468	-2.1197	3.8081e-14	0.2205	1.55013e-09	0.667388	4.6703e-27	0.646384	1.91e-15	0.034	1.37335e-10	0.758084	4.09583e-06	0.964292	7.73051e-23	0.960343	2.50019e-12	0.706984
ABO	4.0765e-06	0.00163968	-4.60744	Cells_EBV-transformed_lymphocytes	1.0404e-05	0.00766774	-4.4086	Esophagus_Mucosa	3.43624e-06	0.00204838	-4.64286	1.49e-09	1.91763e-06	6.0451	1	1	1	1	4	7.56739	-1.2252	-6.03906	-0.429736	-8.02906	0.251842	7.9468	-2.1197	3.8081e-14	0.2205	1.55013e-09	0.667388	9.8219e-16	0.801163	1.91e-15	0.034	1.37335e-10	0.758084	4.09583e-06	0.964292	4.87723e-12	0.984774	2.50019e-12	0.706984
ABO	4.0765e-06	0.00163968	-4.60744	Cells_EBV-transformed_lymphocytes	1.0404e-05	0.00766774	-4.4086	Heart_Left_Ventricle	1.14141e-05	0.00875635	-4.38849	1.49e-09	1.91763e-06	6.0451	1	1	1	1	4	7.56739	-1.2252	-6.03906	-0.429736	-8.65462	0.629792	7.9468	-2.1197	3.8081e-14	0.2205	1.55013e-09	0.667388	4.94572e-18	0.528831	1.91e-15	0.034	1.37335e-10	0.758084	4.09583e-06	0.964292	5.80405e-14	0.935058	2.50019e-12	0.706984
ABO	4.0765e-06	0.00163968	-4.60744	Cells_EBV-transformed_lymphocytes	1.0404e-05	0.00766774	-4.4086	Kidney_Cortex	5.14274e-09	8.17046e-06	-5.84249	1.49e-09	1.91763e-06	6.0451	1	1	1	1	4	7.56739	-1.2252	-6.03906	-0.429736	-11.055	-0.487373	7.9468	-2.1197	3.8081e-14	0.2205	1.55013e-09	0.667388	2.07279e-28	0.625994	1.91e-15	0.034	1.37335e-10	0.758084	4.09583e-06	0.964292	3.91903e-24	0.967368	2.50019e-12	0.706984
ABO	4.0765e-06	0.00163968	-4.60744	Cells_EBV-transformed_lymphocytes	1.0404e-05	0.00766774	-4.4086	Lung	3.43624e-06	0.00269445	-4.64286	1.49e-09	1.91763e-06	6.0451	1	1	1	1	4	7.56739	-1.2252	-6.03906	-0.429736	-7.8476	0.251842	7.9468	-2.1197	3.8081e-14	0.2205	1.55013e-09	0.667388	4.2406e-15	0.801163	1.91e-15	0.034	1.37335e-10	0.758084	4.09583e-06	0.964292	5.06554e-11	0.987078	2.50019e-12	0.706984
ABO	4.0765e-06	0.00163968	-4.60744	Cells_EBV-transformed_lymphocytes	1.0404e-05	0.00766774	-4.4086	Minor_Salivary_Gland	6.56619e-09	1.03344e-05	-5.80166	1.49e-09	1.91763e-06	6.0451	1	1	1	1	4	7.56739	-1.2252	-6.03906	-0.429736	-10.9582	-0.446617	7.9468	-2.1197	3.8081e-14	0.2205	1.55013e-09	0.667388	6.07009e-28	0.655151	1.91e-15	0.034	1.37335e-10	0.758084	4.09583e-06	0.964292	1.80901e-23	0.96341	2.50019e-12	0.706984
ABO	4.0765e-06	0.00163968	-4.60744	Cells_EBV-transformed_lymphocytes	1.0404e-05	0.00766774	-4.4086	Nerve_Tibial	3.43624e-06	0.00229441	-4.64286	1.49e-09	1.91763e-06	6.0451	1	1	1	1	4	7.56739	-1.2252	-6.03906	-0.429736	-13.203	0.385337	7.9468	-2.1197	3.8081e-14	0.2205	1.55013e-09	0.667388	8.43285e-40	0.699987	1.91e-15	0.034	1.37335e-10	0.758084	4.09583e-06	0.964292	3.12108e-35	0.966984	2.50019e-12	0.706984
ABO	4.0765e-06	0.00163968	-4.60744	Cells_EBV-transformed_lymphocytes	1.0404e-05	0.00766774	-4.4086	Prostate	1.58489e-05	0.00992	-4.31655	1.49e-09	1.91763e-06	6.0451	1	1	1	1	4	7.56739	-1.2252	-6.03906	-0.429736	-8.52182	-0.571872	7.9468	-2.1197	3.8081e-14	0.2205	1.55013e-09	0.667388	1.57059e-17	0.567409	1.91e-15	0.034	1.37335e-10	0.758084	4.09583e-06	0.964292	1.30873e-13	0.945467	2.50019e-12	0.706984
