## Supplementary material for "Disentangling the Shared and Differential Genetic Architecture Between COVID-19 and Other Respiratory Disorders: A Multi-Omics Genome-Wide Analysis": C2_IPF.xlsx (part 8 of 15)

### Sheet: T9.gene_ccgwas (continued)
Table 9. Results summary of MAGMA/TWAS/spTWAS/PWAS-CC-GWAS
ABO	4.0765e-06	0.00163968	-4.60744	Cells_EBV-transformed_lymphocytes	1.0404e-05	0.00766774	-4.4086	Skin_Not_Sun_Exposed_Suprapubic	1.6659e-07	0.000322396	5.23321	1.49e-09	1.91763e-06	6.0451	1	1	1	1	4	7.56739	-1.2252	-6.03906	-0.429736	8.04191	-0.830098	7.9468	-2.1197	3.8081e-14	0.2205	1.55013e-09	0.667388	8.84518e-16	0.406483	1.91e-15	0.034	1.37335e-10	0.758084	4.09583e-06	0.964292	1.00219e-11	0.899577	2.50019e-12	0.706984
ABO	4.0765e-06	0.00163968	-4.60744	Cells_EBV-transformed_lymphocytes	1.0404e-05	0.00766774	-4.4086	Skin_Sun_Exposed_Lower_leg	3.43624e-06	0.0030469	-4.64286	1.49e-09	1.91763e-06	6.0451	1	1	1	1	4	7.56739	-1.2252	-6.03906	-0.429736	-9.0934	0.881825	7.9468	-2.1197	3.8081e-14	0.2205	1.55013e-09	0.667388	9.59876e-20	0.377871	1.91e-15	0.034	1.37335e-10	0.758084	4.09583e-06	0.964292	1.09621e-15	0.882754	2.50019e-12	0.706984
ABO	4.0765e-06	0.00163968	-4.60744	Cells_EBV-transformed_lymphocytes	1.0404e-05	0.00766774	-4.4086	Small_Intestine_Terminal_Ileum	3.43624e-06	0.00251275	-4.64286	1.49e-09	1.91763e-06	6.0451	1	1	1	1	4	7.56739	-1.2252	-6.03906	-0.429736	-7.84146	0.251842	7.9468	-2.1197	3.8081e-14	0.2205	1.55013e-09	0.667388	4.45341e-15	0.801163	1.91e-15	0.034	1.37335e-10	0.758084	4.09583e-06	0.964292	2.31303e-11	0.987417	2.50019e-12	0.706984
ABO	4.0765e-06	0.00163968	-4.60744	Cells_EBV-transformed_lymphocytes	1.0404e-05	0.00766774	-4.4086	Stomach	9.66836e-06	0.00551209	-4.42446	1.49e-09	1.91763e-06	6.0451	1	1	1	1	4	7.56739	-1.2252	-6.03906	-0.429736	-8.52815	-0.478677	7.9468	-2.1197	3.8081e-14	0.2205	1.55013e-09	0.667388	1.48706e-17	0.632168	1.91e-15	0.034	1.37335e-10	0.758084	4.09583e-06	0.964292	1.07414e-13	0.957288	2.50019e-12	0.706984
ABO	4.0765e-06	0.00163968	-4.60744	Cells_EBV-transformed_lymphocytes	1.0404e-05	0.00766774	-4.4086	Testis	3.43624e-06	0.00305469	-4.64286	1.49e-09	1.91763e-06	6.0451	1	1	1	1	4	7.56739	-1.2252	-6.03906	-0.429736	-7.8476	0.251842	7.9468	-2.1197	3.8081e-14	0.2205	1.55013e-09	0.667388	4.2406e-15	0.801163	1.91e-15	0.034	1.37335e-10	0.758084	4.09583e-06	0.964292	4.69392e-11	0.984666	2.50019e-12	0.706984
ABO	4.0765e-06	0.00163968	-4.60744	Cells_EBV-transformed_lymphocytes	1.0404e-05	0.00766774	-4.4086	Thyroid	7.60134e-08	8.82234e-05	-5.37634	1.49e-09	1.91763e-06	6.0451	1	1	1	1	4	7.56739	-1.2252	-6.03906	-0.429736	-8.24473	0.887874	7.9468	-2.1197	3.8081e-14	0.2205	1.55013e-09	0.667388	1.65534e-16	0.374609	1.91e-15	0.034	1.37335e-10	0.758084	4.09583e-06	0.964292	1.01094e-12	0.875081	2.50019e-12	0.706984
ABO	4.0765e-06	0.00163968	-4.60744	Cells_EBV-transformed_lymphocytes	1.0404e-05	0.00766774	-4.4086	Vagina	1.10657e-07	0.000123558	5.30829	1.49e-09	1.91763e-06	6.0451	1	1	1	1	4	7.56739	-1.2252	-6.03906	-0.429736	8.95708	-0.300857	7.9468	-2.1197	3.8081e-14	0.2205	1.55013e-09	0.667388	3.334e-19	0.763523	1.91e-15	0.034	1.37335e-10	0.758084	4.09583e-06	0.964292	4.83663e-15	0.978594	2.50019e-12	0.706984
ABO	4.0765e-06	0.00163968	-4.60744	Cells_EBV-transformed_lymphocytes	1.0404e-05	0.00766774	-4.4086	smultixcan	5.49672e-07	0.000550917	2.15636	1.49e-09	1.91763e-06	6.0451	1	1	1	1	4	7.56739	-1.2252	-6.03906	-0.429736	1.69344	-1.11954	7.9468	-2.1197	3.8081e-14	0.2205	1.55013e-09	0.667388	2.55226e-18	0.0627071	1.91e-15	0.034	1.37335e-10	0.758084	4.09583e-06	0.964292	1.69712e-14	0.642674	2.50019e-12	0.706984
ABO	4.0765e-06	0.00163968	-4.60744	Colon_Sigmoid	1.0404e-05	0.00745922	4.4086	Adipose_Subcutaneous	3.43624e-06	0.00280201	-4.64286	1.49e-09	1.91763e-06	6.0451	1	1	1	1	4	7.56739	-1.2252	11.6315	0.0417347	-13.6186	0.338845	7.9468	-2.1197	3.8081e-14	0.2205	2.84949e-31	0.96671	3.1037e-42	0.734727	1.91e-15	0.034	1.37335e-10	0.758084	3.57896e-27	0.995284	1.08012e-37	0.974061	2.50019e-12	0.706984
ABO	4.0765e-06	0.00163968	-4.60744	Colon_Sigmoid	1.0404e-05	0.00745922	4.4086	Adipose_Visceral_Omentum	1.89456e-07	0.000286597	5.2094	1.49e-09	1.91763e-06	6.0451	1	1	1	1	4	7.56739	-1.2252	11.6315	0.0417347	8.71168	-0.357793	7.9468	-2.1197	3.8081e-14	0.2205	2.84949e-31	0.96671	2.99416e-18	0.720498	1.91e-15	0.034	1.37335e-10	0.758084	3.57896e-27	0.995284	5.03663e-14	0.975893	2.50019e-12	0.706984
ABO	4.0765e-06	0.00163968	-4.60744	Colon_Sigmoid	1.0404e-05	0.00745922	4.4086	Adrenal_Gland	3.43624e-06	0.00211572	-4.64286	1.49e-09	1.91763e-06	6.0451	1	1	1	1	4	7.56739	-1.2252	11.6315	0.0417347	-7.8476	0.251842	7.9468	-2.1197	3.8081e-14	0.2205	2.84949e-31	0.96671	4.2406e-15	0.801163	1.91e-15	0.034	1.37335e-10	0.758084	3.57896e-27	0.995284	2.48423e-11	0.982421	2.50019e-12	0.706984
ABO	4.0765e-06	0.00163968	-4.60744	Colon_Sigmoid	1.0404e-05	0.00745922	4.4086	Breast_Mammary_Tissue	3.43624e-06	0.0024093	-4.64286	1.49e-09	1.91763e-06	6.0451	1	1	1	1	4	7.56739	-1.2252	11.6315	0.0417347	-7.8476	0.251842	7.9468	-2.1197	3.8081e-14	0.2205	2.84949e-31	0.96671	4.2406e-15	0.801163	1.91e-15	0.034	1.37335e-10	0.758084	3.57896e-27	0.995284	2.1707e-11	0.983167	2.50019e-12	0.706984
ABO	4.0765e-06	0.00163968	-4.60744	Colon_Sigmoid	1.0404e-05	0.00745922	4.4086	Colon_Transverse	3.43624e-06	0.00236019	-4.64286	1.49e-09	1.91763e-06	6.0451	1	1	1	1	4	7.56739	-1.2252	11.6315	0.0417347	-10.7719	-0.458791	7.9468	-2.1197	3.8081e-14	0.2205	2.84949e-31	0.96671	4.6703e-27	0.646384	1.91e-15	0.034	1.37335e-10	0.758084	3.57896e-27	0.995284	7.73051e-23	0.960343	2.50019e-12	0.706984
ABO	4.0765e-06	0.00163968	-4.60744	Colon_Sigmoid	1.0404e-05	0.00745922	4.4086	Esophagus_Mucosa	3.43624e-06	0.00204838	-4.64286	1.49e-09	1.91763e-06	6.0451	1	1	1	1	4	7.56739	-1.2252	11.6315	0.0417347	-8.02906	0.251842	7.9468	-2.1197	3.8081e-14	0.2205	2.84949e-31	0.96671	9.8219e-16	0.801163	1.91e-15	0.034	1.37335e-10	0.758084	3.57896e-27	0.995284	4.87723e-12	0.984774	2.50019e-12	0.706984
ABO	4.0765e-06	0.00163968	-4.60744	Colon_Sigmoid	1.0404e-05	0.00745922	4.4086	Heart_Left_Ventricle	1.14141e-05	0.00875635	-4.38849	1.49e-09	1.91763e-06	6.0451	1	1	1	1	4	7.56739	-1.2252	11.6315	0.0417347	-8.65462	0.629792	7.9468	-2.1197	3.8081e-14	0.2205	2.84949e-31	0.96671	4.94572e-18	0.528831	1.91e-15	0.034	1.37335e-10	0.758084	3.57896e-27	0.995284	5.80405e-14	0.935058	2.50019e-12	0.706984
ABO	4.0765e-06	0.00163968	-4.60744	Colon_Sigmoid	1.0404e-05	0.00745922	4.4086	Kidney_Cortex	5.14274e-09	8.17046e-06	-5.84249	1.49e-09	1.91763e-06	6.0451	1	1	1	1	4	7.56739	-1.2252	11.6315	0.0417347	-11.055	-0.487373	7.9468	-2.1197	3.8081e-14	0.2205	2.84949e-31	0.96671	2.07279e-28	0.625994	1.91e-15	0.034	1.37335e-10	0.758084	3.57896e-27	0.995284	3.91903e-24	0.967368	2.50019e-12	0.706984
ABO	4.0765e-06	0.00163968	-4.60744	Colon_Sigmoid	1.0404e-05	0.00745922	4.4086	Lung	3.43624e-06	0.00269445	-4.64286	1.49e-09	1.91763e-06	6.0451	1	1	1	1	4	7.56739	-1.2252	11.6315	0.0417347	-7.8476	0.251842	7.9468	-2.1197	3.8081e-14	0.2205	2.84949e-31	0.96671	4.2406e-15	0.801163	1.91e-15	0.034	1.37335e-10	0.758084	3.57896e-27	0.995284	5.06554e-11	0.987078	2.50019e-12	0.706984
ABO	4.0765e-06	0.00163968	-4.60744	Colon_Sigmoid	1.0404e-05	0.00745922	4.4086	Minor_Salivary_Gland	6.56619e-09	1.03344e-05	-5.80166	1.49e-09	1.91763e-06	6.0451	1	1	1	1	4	7.56739	-1.2252	11.6315	0.0417347	-10.9582	-0.446617	7.9468	-2.1197	3.8081e-14	0.2205	2.84949e-31	0.96671	6.07009e-28	0.655151	1.91e-15	0.034	1.37335e-10	0.758084	3.57896e-27	0.995284	1.80901e-23	0.96341	2.50019e-12	0.706984
ABO	4.0765e-06	0.00163968	-4.60744	Colon_Sigmoid	1.0404e-05	0.00745922	4.4086	Nerve_Tibial	3.43624e-06	0.00229441	-4.64286	1.49e-09	1.91763e-06	6.0451	1	1	1	1	4	7.56739	-1.2252	11.6315	0.0417347	-13.203	0.385337	7.9468	-2.1197	3.8081e-14	0.2205	2.84949e-31	0.96671	8.43285e-40	0.699987	1.91e-15	0.034	1.37335e-10	0.758084	3.57896e-27	0.995284	3.12108e-35	0.966984	2.50019e-12	0.706984
ABO	4.0765e-06	0.00163968	-4.60744	Colon_Sigmoid	1.0404e-05	0.00745922	4.4086	Prostate	1.58489e-05	0.00992	-4.31655	1.49e-09	1.91763e-06	6.0451	1	1	1	1	4	7.56739	-1.2252	11.6315	0.0417347	-8.52182	-0.571872	7.9468	-2.1197	3.8081e-14	0.2205	2.84949e-31	0.96671	1.57059e-17	0.567409	1.91e-15	0.034	1.37335e-10	0.758084	3.57896e-27	0.995284	1.30873e-13	0.945467	2.50019e-12	0.706984
ABO	4.0765e-06	0.00163968	-4.60744	Colon_Sigmoid	1.0404e-05	0.00745922	4.4086	Skin_Not_Sun_Exposed_Suprapubic	1.6659e-07	0.000322396	5.23321	1.49e-09	1.91763e-06	6.0451	1	1	1	1	4	7.56739	-1.2252	11.6315	0.0417347	8.04191	-0.830098	7.9468	-2.1197	3.8081e-14	0.2205	2.84949e-31	0.96671	8.84518e-16	0.406483	1.91e-15	0.034	1.37335e-10	0.758084	3.57896e-27	0.995284	1.00219e-11	0.899577	2.50019e-12	0.706984
ABO	4.0765e-06	0.00163968	-4.60744	Colon_Sigmoid	1.0404e-05	0.00745922	4.4086	Skin_Sun_Exposed_Lower_leg	3.43624e-06	0.0030469	-4.64286	1.49e-09	1.91763e-06	6.0451	1	1	1	1	4	7.56739	-1.2252	11.6315	0.0417347	-9.0934	0.881825	7.9468	-2.1197	3.8081e-14	0.2205	2.84949e-31	0.96671	9.59876e-20	0.377871	1.91e-15	0.034	1.37335e-10	0.758084	3.57896e-27	0.995284	1.09621e-15	0.882754	2.50019e-12	0.706984
ABO	4.0765e-06	0.00163968	-4.60744	Colon_Sigmoid	1.0404e-05	0.00745922	4.4086	Small_Intestine_Terminal_Ileum	3.43624e-06	0.00251275	-4.64286	1.49e-09	1.91763e-06	6.0451	1	1	1	1	4	7.56739	-1.2252	11.6315	0.0417347	-7.84146	0.251842	7.9468	-2.1197	3.8081e-14	0.2205	2.84949e-31	0.96671	4.45341e-15	0.801163	1.91e-15	0.034	1.37335e-10	0.758084	3.57896e-27	0.995284	2.31303e-11	0.987417	2.50019e-12	0.706984
ABO	4.0765e-06	0.00163968	-4.60744	Colon_Sigmoid	1.0404e-05	0.00745922	4.4086	Stomach	9.66836e-06	0.00551209	-4.42446	1.49e-09	1.91763e-06	6.0451	1	1	1	1	4	7.56739	-1.2252	11.6315	0.0417347	-8.52815	-0.478677	7.9468	-2.1197	3.8081e-14	0.2205	2.84949e-31	0.96671	1.48706e-17	0.632168	1.91e-15	0.034	1.37335e-10	0.758084	3.57896e-27	0.995284	1.07414e-13	0.957288	2.50019e-12	0.706984
ABO	4.0765e-06	0.00163968	-4.60744	Colon_Sigmoid	1.0404e-05	0.00745922	4.4086	Testis	3.43624e-06	0.00305469	-4.64286	1.49e-09	1.91763e-06	6.0451	1	1	1	1	4	7.56739	-1.2252	11.6315	0.0417347	-7.8476	0.251842	7.9468	-2.1197	3.8081e-14	0.2205	2.84949e-31	0.96671	4.2406e-15	0.801163	1.91e-15	0.034	1.37335e-10	0.758084	3.57896e-27	0.995284	4.69392e-11	0.984666	2.50019e-12	0.706984
ABO	4.0765e-06	0.00163968	-4.60744	Colon_Sigmoid	1.0404e-05	0.00745922	4.4086	Thyroid	7.60134e-08	8.82234e-05	-5.37634	1.49e-09	1.91763e-06	6.0451	1	1	1	1	4	7.56739	-1.2252	11.6315	0.0417347	-8.24473	0.887874	7.9468	-2.1197	3.8081e-14	0.2205	2.84949e-31	0.96671	1.65534e-16	0.374609	1.91e-15	0.034	1.37335e-10	0.758084	3.57896e-27	0.995284	1.01094e-12	0.875081	2.50019e-12	0.706984
ABO	4.0765e-06	0.00163968	-4.60744	Colon_Sigmoid	1.0404e-05	0.00745922	4.4086	Vagina	1.10657e-07	0.000123558	5.30829	1.49e-09	1.91763e-06	6.0451	1	1	1	1	4	7.56739	-1.2252	11.6315	0.0417347	8.95708	-0.300857	7.9468	-2.1197	3.8081e-14	0.2205	2.84949e-31	0.96671	3.334e-19	0.763523	1.91e-15	0.034	1.37335e-10	0.758084	3.57896e-27	0.995284	4.83663e-15	0.978594	2.50019e-12	0.706984
ABO	4.0765e-06	0.00163968	-4.60744	Colon_Sigmoid	1.0404e-05	0.00745922	4.4086	smultixcan	5.49672e-07	0.000550917	2.15636	1.49e-09	1.91763e-06	6.0451	1	1	1	1	4	7.56739	-1.2252	11.6315	0.0417347	1.69344	-1.11954	7.9468	-2.1197	3.8081e-14	0.2205	2.84949e-31	0.96671	2.55226e-18	0.0627071	1.91e-15	0.034	1.37335e-10	0.758084	3.57896e-27	0.995284	1.69712e-14	0.642674	2.50019e-12	0.706984
ABO	4.0765e-06	0.00163968	-4.60744	Colon_Transverse	1.0404e-05	0.00753665	4.4086	Adipose_Subcutaneous	3.43624e-06	0.00280201	-4.64286	1.49e-09	1.91763e-06	6.0451	1	1	1	1	4	7.56739	-1.2252	8.61612	0.429736	-13.6186	0.338845	7.9468	-2.1197	3.8081e-14	0.2205	6.92614e-18	0.667388	3.1037e-42	0.734727	1.91e-15	0.034	1.37335e-10	0.758084	2.93484e-14	0.96233	1.08012e-37	0.974061	2.50019e-12	0.706984
ABO	4.0765e-06	0.00163968	-4.60744	Colon_Transverse	1.0404e-05	0.00753665	4.4086	Adipose_Visceral_Omentum	1.89456e-07	0.000286597	5.2094	1.49e-09	1.91763e-06	6.0451	1	1	1	1	4	7.56739	-1.2252	8.61612	0.429736	8.71168	-0.357793	7.9468	-2.1197	3.8081e-14	0.2205	6.92614e-18	0.667388	2.99416e-18	0.720498	1.91e-15	0.034	1.37335e-10	0.758084	2.93484e-14	0.96233	5.03663e-14	0.975893	2.50019e-12	0.706984
ABO	4.0765e-06	0.00163968	-4.60744	Colon_Transverse	1.0404e-05	0.00753665	4.4086	Adrenal_Gland	3.43624e-06	0.00211572	-4.64286	1.49e-09	1.91763e-06	6.0451	1	1	1	1	4	7.56739	-1.2252	8.61612	0.429736	-7.8476	0.251842	7.9468	-2.1197	3.8081e-14	0.2205	6.92614e-18	0.667388	4.2406e-15	0.801163	1.91e-15	0.034	1.37335e-10	0.758084	2.93484e-14	0.96233	2.48423e-11	0.982421	2.50019e-12	0.706984
ABO	4.0765e-06	0.00163968	-4.60744	Colon_Transverse	1.0404e-05	0.00753665	4.4086	Breast_Mammary_Tissue	3.43624e-06	0.0024093	-4.64286	1.49e-09	1.91763e-06	6.0451	1	1	1	1	4	7.56739	-1.2252	8.61612	0.429736	-7.8476	0.251842	7.9468	-2.1197	3.8081e-14	0.2205	6.92614e-18	0.667388	4.2406e-15	0.801163	1.91e-15	0.034	1.37335e-10	0.758084	2.93484e-14	0.96233	2.1707e-11	0.983167	2.50019e-12	0.706984
ABO	4.0765e-06	0.00163968	-4.60744	Colon_Transverse	1.0404e-05	0.00753665	4.4086	Colon_Transverse	3.43624e-06	0.00236019	-4.64286	1.49e-09	1.91763e-06	6.0451	1	1	1	1	4	7.56739	-1.2252	8.61612	0.429736	-10.7719	-0.458791	7.9468	-2.1197	3.8081e-14	0.2205	6.92614e-18	0.667388	4.6703e-27	0.646384	1.91e-15	0.034	1.37335e-10	0.758084	2.93484e-14	0.96233	7.73051e-23	0.960343	2.50019e-12	0.706984
ABO	4.0765e-06	0.00163968	-4.60744	Colon_Transverse	1.0404e-05	0.00753665	4.4086	Esophagus_Mucosa	3.43624e-06	0.00204838	-4.64286	1.49e-09	1.91763e-06	6.0451	1	1	1	1	4	7.56739	-1.2252	8.61612	0.429736	-8.02906	0.251842	7.9468	-2.1197	3.8081e-14	0.2205	6.92614e-18	0.667388	9.8219e-16	0.801163	1.91e-15	0.034	1.37335e-10	0.758084	2.93484e-14	0.96233	4.87723e-12	0.984774	2.50019e-12	0.706984
ABO	4.0765e-06	0.00163968	-4.60744	Colon_Transverse	1.0404e-05	0.00753665	4.4086	Heart_Left_Ventricle	1.14141e-05	0.00875635	-4.38849	1.49e-09	1.91763e-06	6.0451	1	1	1	1	4	7.56739	-1.2252	8.61612	0.429736	-8.65462	0.629792	7.9468	-2.1197	3.8081e-14	0.2205	6.92614e-18	0.667388	4.94572e-18	0.528831	1.91e-15	0.034	1.37335e-10	0.758084	2.93484e-14	0.96233	5.80405e-14	0.935058	2.50019e-12	0.706984
ABO	4.0765e-06	0.00163968	-4.60744	Colon_Transverse	1.0404e-05	0.00753665	4.4086	Kidney_Cortex	5.14274e-09	8.17046e-06	-5.84249	1.49e-09	1.91763e-06	6.0451	1	1	1	1	4	7.56739	-1.2252	8.61612	0.429736	-11.055	-0.487373	7.9468	-2.1197	3.8081e-14	0.2205	6.92614e-18	0.667388	2.07279e-28	0.625994	1.91e-15	0.034	1.37335e-10	0.758084	2.93484e-14	0.96233	3.91903e-24	0.967368	2.50019e-12	0.706984
ABO	4.0765e-06	0.00163968	-4.60744	Colon_Transverse	1.0404e-05	0.00753665	4.4086	Lung	3.43624e-06	0.00269445	-4.64286	1.49e-09	1.91763e-06	6.0451	1	1	1	1	4	7.56739	-1.2252	8.61612	0.429736	-7.8476	0.251842	7.9468	-2.1197	3.8081e-14	0.2205	6.92614e-18	0.667388	4.2406e-15	0.801163	1.91e-15	0.034	1.37335e-10	0.758084	2.93484e-14	0.96233	5.06554e-11	0.987078	2.50019e-12	0.706984
ABO	4.0765e-06	0.00163968	-4.60744	Colon_Transverse	1.0404e-05	0.00753665	4.4086	Minor_Salivary_Gland	6.56619e-09	1.03344e-05	-5.80166	1.49e-09	1.91763e-06	6.0451	1	1	1	1	4	7.56739	-1.2252	8.61612	0.429736	-10.9582	-0.446617	7.9468	-2.1197	3.8081e-14	0.2205	6.92614e-18	0.667388	6.07009e-28	0.655151	1.91e-15	0.034	1.37335e-10	0.758084	2.93484e-14	0.96233	1.80901e-23	0.96341	2.50019e-12	0.706984
ABO	4.0765e-06	0.00163968	-4.60744	Colon_Transverse	1.0404e-05	0.00753665	4.4086	Nerve_Tibial	3.43624e-06	0.00229441	-4.64286	1.49e-09	1.91763e-06	6.0451	1	1	1	1	4	7.56739	-1.2252	8.61612	0.429736	-13.203	0.385337	7.9468	-2.1197	3.8081e-14	0.2205	6.92614e-18	0.667388	8.43285e-40	0.699987	1.91e-15	0.034	1.37335e-10	0.758084	2.93484e-14	0.96233	3.12108e-35	0.966984	2.50019e-12	0.706984
ABO	4.0765e-06	0.00163968	-4.60744	Colon_Transverse	1.0404e-05	0.00753665	4.4086	Prostate	1.58489e-05	0.00992	-4.31655	1.49e-09	1.91763e-06	6.0451	1	1	1	1	4	7.56739	-1.2252	8.61612	0.429736	-8.52182	-0.571872	7.9468	-2.1197	3.8081e-14	0.2205	6.92614e-18	0.667388	1.57059e-17	0.567409	1.91e-15	0.034	1.37335e-10	0.758084	2.93484e-14	0.96233	1.30873e-13	0.945467	2.50019e-12	0.706984
ABO	4.0765e-06	0.00163968	-4.60744	Colon_Transverse	1.0404e-05	0.00753665	4.4086	Skin_Not_Sun_Exposed_Suprapubic	1.6659e-07	0.000322396	5.23321	1.49e-09	1.91763e-06	6.0451	1	1	1	1	4	7.56739	-1.2252	8.61612	0.429736	8.04191	-0.830098	7.9468	-2.1197	3.8081e-14	0.2205	6.92614e-18	0.667388	8.84518e-16	0.406483	1.91e-15	0.034	1.37335e-10	0.758084	2.93484e-14	0.96233	1.00219e-11	0.899577	2.50019e-12	0.706984
ABO	4.0765e-06	0.00163968	-4.60744	Colon_Transverse	1.0404e-05	0.00753665	4.4086	Skin_Sun_Exposed_Lower_leg	3.43624e-06	0.0030469	-4.64286	1.49e-09	1.91763e-06	6.0451	1	1	1	1	4	7.56739	-1.2252	8.61612	0.429736	-9.0934	0.881825	7.9468	-2.1197	3.8081e-14	0.2205	6.92614e-18	0.667388	9.59876e-20	0.377871	1.91e-15	0.034	1.37335e-10	0.758084	2.93484e-14	0.96233	1.09621e-15	0.882754	2.50019e-12	0.706984
ABO	4.0765e-06	0.00163968	-4.60744	Colon_Transverse	1.0404e-05	0.00753665	4.4086	Small_Intestine_Terminal_Ileum	3.43624e-06	0.00251275	-4.64286	1.49e-09	1.91763e-06	6.0451	1	1	1	1	4	7.56739	-1.2252	8.61612	0.429736	-7.84146	0.251842	7.9468	-2.1197	3.8081e-14	0.2205	6.92614e-18	0.667388	4.45341e-15	0.801163	1.91e-15	0.034	1.37335e-10	0.758084	2.93484e-14	0.96233	2.31303e-11	0.987417	2.50019e-12	0.706984
ABO	4.0765e-06	0.00163968	-4.60744	Colon_Transverse	1.0404e-05	0.00753665	4.4086	Stomach	9.66836e-06	0.00551209	-4.42446	1.49e-09	1.91763e-06	6.0451	1	1	1	1	4	7.56739	-1.2252	8.61612	0.429736	-8.52815	-0.478677	7.9468	-2.1197	3.8081e-14	0.2205	6.92614e-18	0.667388	1.48706e-17	0.632168	1.91e-15	0.034	1.37335e-10	0.758084	2.93484e-14	0.96233	1.07414e-13	0.957288	2.50019e-12	0.706984
ABO	4.0765e-06	0.00163968	-4.60744	Colon_Transverse	1.0404e-05	0.00753665	4.4086	Testis	3.43624e-06	0.00305469	-4.64286	1.49e-09	1.91763e-06	6.0451	1	1	1	1	4	7.56739	-1.2252	8.61612	0.429736	-7.8476	0.251842	7.9468	-2.1197	3.8081e-14	0.2205	6.92614e-18	0.667388	4.2406e-15	0.801163	1.91e-15	0.034	1.37335e-10	0.758084	2.93484e-14	0.96233	4.69392e-11	0.984666	2.50019e-12	0.706984
ABO	4.0765e-06	0.00163968	-4.60744	Colon_Transverse	1.0404e-05	0.00753665	4.4086	Thyroid	7.60134e-08	8.82234e-05	-5.37634	1.49e-09	1.91763e-06	6.0451	1	1	1	1	4	7.56739	-1.2252	8.61612	0.429736	-8.24473	0.887874	7.9468	-2.1197	3.8081e-14	0.2205	6.92614e-18	0.667388	1.65534e-16	0.374609	1.91e-15	0.034	1.37335e-10	0.758084	2.93484e-14	0.96233	1.01094e-12	0.875081	2.50019e-12	0.706984
ABO	4.0765e-06	0.00163968	-4.60744	Colon_Transverse	1.0404e-05	0.00753665	4.4086	Vagina	1.10657e-07	0.000123558	5.30829	1.49e-09	1.91763e-06	6.0451	1	1	1	1	4	7.56739	-1.2252	8.61612	0.429736	8.95708	-0.300857	7.9468	-2.1197	3.8081e-14	0.2205	6.92614e-18	0.667388	3.334e-19	0.763523	1.91e-15	0.034	1.37335e-10	0.758084	2.93484e-14	0.96233	4.83663e-15	0.978594	2.50019e-12	0.706984
ABO	4.0765e-06	0.00163968	-4.60744	Colon_Transverse	1.0404e-05	0.00753665	4.4086	smultixcan	5.49672e-07	0.000550917	2.15636	1.49e-09	1.91763e-06	6.0451	1	1	1	1	4	7.56739	-1.2252	8.61612	0.429736	1.69344	-1.11954	7.9468	-2.1197	3.8081e-14	0.2205	6.92614e-18	0.667388	2.55226e-18	0.0627071	1.91e-15	0.034	1.37335e-10	0.758084	2.93484e-14	0.96233	1.69712e-14	0.642674	2.50019e-12	0.706984
ABO	4.0765e-06	0.00163968	-4.60744	Heart_Atrial_Appendage	1.0404e-05	0.00644252	4.4086	Adipose_Subcutaneous	3.43624e-06	0.00280201	-4.64286	1.49e-09	1.91763e-06	6.0451	1	1	1	1	4	7.56739	-1.2252	10.1011	0.429736	-13.6186	0.338845	7.9468	-2.1197	3.8081e-14	0.2205	5.46156e-24	0.667388	3.1037e-42	0.734727	1.91e-15	0.034	1.37335e-10	0.758084	3.34712e-20	0.965355	1.08012e-37	0.974061	2.50019e-12	0.706984
ABO	4.0765e-06	0.00163968	-4.60744	Heart_Atrial_Appendage	1.0404e-05	0.00644252	4.4086	Adipose_Visceral_Omentum	1.89456e-07	0.000286597	5.2094	1.49e-09	1.91763e-06	6.0451	1	1	1	1	4	7.56739	-1.2252	10.1011	0.429736	8.71168	-0.357793	7.9468	-2.1197	3.8081e-14	0.2205	5.46156e-24	0.667388	2.99416e-18	0.720498	1.91e-15	0.034	1.37335e-10	0.758084	3.34712e-20	0.965355	5.03663e-14	0.975893	2.50019e-12	0.706984
ABO	4.0765e-06	0.00163968	-4.60744	Heart_Atrial_Appendage	1.0404e-05	0.00644252	4.4086	Adrenal_Gland	3.43624e-06	0.00211572	-4.64286	1.49e-09	1.91763e-06	6.0451	1	1	1	1	4	7.56739	-1.2252	10.1011	0.429736	-7.8476	0.251842	7.9468	-2.1197	3.8081e-14	0.2205	5.46156e-24	0.667388	4.2406e-15	0.801163	1.91e-15	0.034	1.37335e-10	0.758084	3.34712e-20	0.965355	2.48423e-11	0.982421	2.50019e-12	0.706984
ABO	4.0765e-06	0.00163968	-4.60744	Heart_Atrial_Appendage	1.0404e-05	0.00644252	4.4086	Breast_Mammary_Tissue	3.43624e-06	0.0024093	-4.64286	1.49e-09	1.91763e-06	6.0451	1	1	1	1	4	7.56739	-1.2252	10.1011	0.429736	-7.8476	0.251842	7.9468	-2.1197	3.8081e-14	0.2205	5.46156e-24	0.667388	4.2406e-15	0.801163	1.91e-15	0.034	1.37335e-10	0.758084	3.34712e-20	0.965355	2.1707e-11	0.983167	2.50019e-12	0.706984
ABO	4.0765e-06	0.00163968	-4.60744	Heart_Atrial_Appendage	1.0404e-05	0.00644252	4.4086	Colon_Transverse	3.43624e-06	0.00236019	-4.64286	1.49e-09	1.91763e-06	6.0451	1	1	1	1	4	7.56739	-1.2252	10.1011	0.429736	-10.7719	-0.458791	7.9468	-2.1197	3.8081e-14	0.2205	5.46156e-24	0.667388	4.6703e-27	0.646384	1.91e-15	0.034	1.37335e-10	0.758084	3.34712e-20	0.965355	7.73051e-23	0.960343	2.50019e-12	0.706984
ABO	4.0765e-06	0.00163968	-4.60744	Heart_Atrial_Appendage	1.0404e-05	0.00644252	4.4086	Esophagus_Mucosa	3.43624e-06	0.00204838	-4.64286	1.49e-09	1.91763e-06	6.0451	1	1	1	1	4	7.56739	-1.2252	10.1011	0.429736	-8.02906	0.251842	7.9468	-2.1197	3.8081e-14	0.2205	5.46156e-24	0.667388	9.8219e-16	0.801163	1.91e-15	0.034	1.37335e-10	0.758084	3.34712e-20	0.965355	4.87723e-12	0.984774	2.50019e-12	0.706984
ABO	4.0765e-06	0.00163968	-4.60744	Heart_Atrial_Appendage	1.0404e-05	0.00644252	4.4086	Heart_Left_Ventricle	1.14141e-05	0.00875635	-4.38849	1.49e-09	1.91763e-06	6.0451	1	1	1	1	4	7.56739	-1.2252	10.1011	0.429736	-8.65462	0.629792	7.9468	-2.1197	3.8081e-14	0.2205	5.46156e-24	0.667388	4.94572e-18	0.528831	1.91e-15	0.034	1.37335e-10	0.758084	3.34712e-20	0.965355	5.80405e-14	0.935058	2.50019e-12	0.706984
ABO	4.0765e-06	0.00163968	-4.60744	Heart_Atrial_Appendage	1.0404e-05	0.00644252	4.4086	Kidney_Cortex	5.14274e-09	8.17046e-06	-5.84249	1.49e-09	1.91763e-06	6.0451	1	1	1	1	4	7.56739	-1.2252	10.1011	0.429736	-11.055	-0.487373	7.9468	-2.1197	3.8081e-14	0.2205	5.46156e-24	0.667388	2.07279e-28	0.625994	1.91e-15	0.034	1.37335e-10	0.758084	3.34712e-20	0.965355	3.91903e-24	0.967368	2.50019e-12	0.706984
ABO	4.0765e-06	0.00163968	-4.60744	Heart_Atrial_Appendage	1.0404e-05	0.00644252	4.4086	Lung	3.43624e-06	0.00269445	-4.64286	1.49e-09	1.91763e-06	6.0451	1	1	1	1	4	7.56739	-1.2252	10.1011	0.429736	-7.8476	0.251842	7.9468	-2.1197	3.8081e-14	0.2205	5.46156e-24	0.667388	4.2406e-15	0.801163	1.91e-15	0.034	1.37335e-10	0.758084	3.34712e-20	0.965355	5.06554e-11	0.987078	2.50019e-12	0.706984
ABO	4.0765e-06	0.00163968	-4.60744	Heart_Atrial_Appendage	1.0404e-05	0.00644252	4.4086	Minor_Salivary_Gland	6.56619e-09	1.03344e-05	-5.80166	1.49e-09	1.91763e-06	6.0451	1	1	1	1	4	7.56739	-1.2252	10.1011	0.429736	-10.9582	-0.446617	7.9468	-2.1197	3.8081e-14	0.2205	5.46156e-24	0.667388	6.07009e-28	0.655151	1.91e-15	0.034	1.37335e-10	0.758084	3.34712e-20	0.965355	1.80901e-23	0.96341	2.50019e-12	0.706984
ABO	4.0765e-06	0.00163968	-4.60744	Heart_Atrial_Appendage	1.0404e-05	0.00644252	4.4086	Nerve_Tibial	3.43624e-06	0.00229441	-4.64286	1.49e-09	1.91763e-06	6.0451	1	1	1	1	4	7.56739	-1.2252	10.1011	0.429736	-13.203	0.385337	7.9468	-2.1197	3.8081e-14	0.2205	5.46156e-24	0.667388	8.43285e-40	0.699987	1.91e-15	0.034	1.37335e-10	0.758084	3.34712e-20	0.965355	3.12108e-35	0.966984	2.50019e-12	0.706984
ABO	4.0765e-06	0.00163968	-4.60744	Heart_Atrial_Appendage	1.0404e-05	0.00644252	4.4086	Prostate	1.58489e-05	0.00992	-4.31655	1.49e-09	1.91763e-06	6.0451	1	1	1	1	4	7.56739	-1.2252	10.1011	0.429736	-8.52182	-0.571872	7.9468	-2.1197	3.8081e-14	0.2205	5.46156e-24	0.667388	1.57059e-17	0.567409	1.91e-15	0.034	1.37335e-10	0.758084	3.34712e-20	0.965355	1.30873e-13	0.945467	2.50019e-12	0.706984
ABO	4.0765e-06	0.00163968	-4.60744	Heart_Atrial_Appendage	1.0404e-05	0.00644252	4.4086	Skin_Not_Sun_Exposed_Suprapubic	1.6659e-07	0.000322396	5.23321	1.49e-09	1.91763e-06	6.0451	1	1	1	1	4	7.56739	-1.2252	10.1011	0.429736	8.04191	-0.830098	7.9468	-2.1197	3.8081e-14	0.2205	5.46156e-24	0.667388	8.84518e-16	0.406483	1.91e-15	0.034	1.37335e-10	0.758084	3.34712e-20	0.965355	1.00219e-11	0.899577	2.50019e-12	0.706984
ABO	4.0765e-06	0.00163968	-4.60744	Heart_Atrial_Appendage	1.0404e-05	0.00644252	4.4086	Skin_Sun_Exposed_Lower_leg	3.43624e-06	0.0030469	-4.64286	1.49e-09	1.91763e-06	6.0451	1	1	1	1	4	7.56739	-1.2252	10.1011	0.429736	-9.0934	0.881825	7.9468	-2.1197	3.8081e-14	0.2205	5.46156e-24	0.667388	9.59876e-20	0.377871	1.91e-15	0.034	1.37335e-10	0.758084	3.34712e-20	0.965355	1.09621e-15	0.882754	2.50019e-12	0.706984
ABO	4.0765e-06	0.00163968	-4.60744	Heart_Atrial_Appendage	1.0404e-05	0.00644252	4.4086	Small_Intestine_Terminal_Ileum	3.43624e-06	0.00251275	-4.64286	1.49e-09	1.91763e-06	6.0451	1	1	1	1	4	7.56739	-1.2252	10.1011	0.429736	-7.84146	0.251842	7.9468	-2.1197	3.8081e-14	0.2205	5.46156e-24	0.667388	4.45341e-15	0.801163	1.91e-15	0.034	1.37335e-10	0.758084	3.34712e-20	0.965355	2.31303e-11	0.987417	2.50019e-12	0.706984
ABO	4.0765e-06	0.00163968	-4.60744	Heart_Atrial_Appendage	1.0404e-05	0.00644252	4.4086	Stomach	9.66836e-06	0.00551209	-4.42446	1.49e-09	1.91763e-06	6.0451	1	1	1	1	4	7.56739	-1.2252	10.1011	0.429736	-8.52815	-0.478677	7.9468	-2.1197	3.8081e-14	0.2205	5.46156e-24	0.667388	1.48706e-17	0.632168	1.91e-15	0.034	1.37335e-10	0.758084	3.34712e-20	0.965355	1.07414e-13	0.957288	2.50019e-12	0.706984
ABO	4.0765e-06	0.00163968	-4.60744	Heart_Atrial_Appendage	1.0404e-05	0.00644252	4.4086	Testis	3.43624e-06	0.00305469	-4.64286	1.49e-09	1.91763e-06	6.0451	1	1	1	1	4	7.56739	-1.2252	10.1011	0.429736	-7.8476	0.251842	7.9468	-2.1197	3.8081e-14	0.2205	5.46156e-24	0.667388	4.2406e-15	0.801163	1.91e-15	0.034	1.37335e-10	0.758084	3.34712e-20	0.965355	4.69392e-11	0.984666	2.50019e-12	0.706984
ABO	4.0765e-06	0.00163968	-4.60744	Heart_Atrial_Appendage	1.0404e-05	0.00644252	4.4086	Thyroid	7.60134e-08	8.82234e-05	-5.37634	1.49e-09	1.91763e-06	6.0451	1	1	1	1	4	7.56739	-1.2252	10.1011	0.429736	-8.24473	0.887874	7.9468	-2.1197	3.8081e-14	0.2205	5.46156e-24	0.667388	1.65534e-16	0.374609	1.91e-15	0.034	1.37335e-10	0.758084	3.34712e-20	0.965355	1.01094e-12	0.875081	2.50019e-12	0.706984
ABO	4.0765e-06	0.00163968	-4.60744	Heart_Atrial_Appendage	1.0404e-05	0.00644252	4.4086	Vagina	1.10657e-07	0.000123558	5.30829	1.49e-09	1.91763e-06	6.0451	1	1	1	1	4	7.56739	-1.2252	10.1011	0.429736	8.95708	-0.300857	7.9468	-2.1197	3.8081e-14	0.2205	5.46156e-24	0.667388	3.334e-19	0.763523	1.91e-15	0.034	1.37335e-10	0.758084	3.34712e-20	0.965355	4.83663e-15	0.978594	2.50019e-12	0.706984
ABO	4.0765e-06	0.00163968	-4.60744	Heart_Atrial_Appendage	1.0404e-05	0.00644252	4.4086	smultixcan	5.49672e-07	0.000550917	2.15636	1.49e-09	1.91763e-06	6.0451	1	1	1	1	4	7.56739	-1.2252	10.1011	0.429736	1.69344	-1.11954	7.9468	-2.1197	3.8081e-14	0.2205	5.46156e-24	0.667388	2.55226e-18	0.0627071	1.91e-15	0.034	1.37335e-10	0.758084	3.34712e-20	0.965355	1.69712e-14	0.642674	2.50019e-12	0.706984
ABO	4.0765e-06	0.00163968	-4.60744	Ovary	1.36853e-07	0.000339395	5.26942	Adipose_Subcutaneous	3.43624e-06	0.00280201	-4.64286	1.49e-09	1.91763e-06	6.0451	1	1	1	1	4	7.56739	-1.2252	8.67049	-0.440193	-13.6186	0.338845	7.9468	-2.1197	3.8081e-14	0.2205	4.30263e-18	0.659797	3.1037e-42	0.734727	1.91e-15	0.034	1.37335e-10	0.758084	2.54178e-14	0.969578	1.08012e-37	0.974061	2.50019e-12	0.706984
ABO	4.0765e-06	0.00163968	-4.60744	Ovary	1.36853e-07	0.000339395	5.26942	Adipose_Visceral_Omentum	1.89456e-07	0.000286597	5.2094	1.49e-09	1.91763e-06	6.0451	1	1	1	1	4	7.56739	-1.2252	8.67049	-0.440193	8.71168	-0.357793	7.9468	-2.1197	3.8081e-14	0.2205	4.30263e-18	0.659797	2.99416e-18	0.720498	1.91e-15	0.034	1.37335e-10	0.758084	2.54178e-14	0.969578	5.03663e-14	0.975893	2.50019e-12	0.706984
ABO	4.0765e-06	0.00163968	-4.60744	Ovary	1.36853e-07	0.000339395	5.26942	Adrenal_Gland	3.43624e-06	0.00211572	-4.64286	1.49e-09	1.91763e-06	6.0451	1	1	1	1	4	7.56739	-1.2252	8.67049	-0.440193	-7.8476	0.251842	7.9468	-2.1197	3.8081e-14	0.2205	4.30263e-18	0.659797	4.2406e-15	0.801163	1.91e-15	0.034	1.37335e-10	0.758084	2.54178e-14	0.969578	2.48423e-11	0.982421	2.50019e-12	0.706984
ABO	4.0765e-06	0.00163968	-4.60744	Ovary	1.36853e-07	0.000339395	5.26942	Breast_Mammary_Tissue	3.43624e-06	0.0024093	-4.64286	1.49e-09	1.91763e-06	6.0451	1	1	1	1	4	7.56739	-1.2252	8.67049	-0.440193	-7.8476	0.251842	7.9468	-2.1197	3.8081e-14	0.2205	4.30263e-18	0.659797	4.2406e-15	0.801163	1.91e-15	0.034	1.37335e-10	0.758084	2.54178e-14	0.969578	2.1707e-11	0.983167	2.50019e-12	0.706984
ABO	4.0765e-06	0.00163968	-4.60744	Ovary	1.36853e-07	0.000339395	5.26942	Colon_Transverse	3.43624e-06	0.00236019	-4.64286	1.49e-09	1.91763e-06	6.0451	1	1	1	1	4	7.56739	-1.2252	8.67049	-0.440193	-10.7719	-0.458791	7.9468	-2.1197	3.8081e-14	0.2205	4.30263e-18	0.659797	4.6703e-27	0.646384	1.91e-15	0.034	1.37335e-10	0.758084	2.54178e-14	0.969578	7.73051e-23	0.960343	2.50019e-12	0.706984
ABO	4.0765e-06	0.00163968	-4.60744	Ovary	1.36853e-07	0.000339395	5.26942	Esophagus_Mucosa	3.43624e-06	0.00204838	-4.64286	1.49e-09	1.91763e-06	6.0451	1	1	1	1	4	7.56739	-1.2252	8.67049	-0.440193	-8.02906	0.251842	7.9468	-2.1197	3.8081e-14	0.2205	4.30263e-18	0.659797	9.8219e-16	0.801163	1.91e-15	0.034	1.37335e-10	0.758084	2.54178e-14	0.969578	4.87723e-12	0.984774	2.50019e-12	0.706984
ABO	4.0765e-06	0.00163968	-4.60744	Ovary	1.36853e-07	0.000339395	5.26942	Heart_Left_Ventricle	1.14141e-05	0.00875635	-4.38849	1.49e-09	1.91763e-06	6.0451	1	1	1	1	4	7.56739	-1.2252	8.67049	-0.440193	-8.65462	0.629792	7.9468	-2.1197	3.8081e-14	0.2205	4.30263e-18	0.659797	4.94572e-18	0.528831	1.91e-15	0.034	1.37335e-10	0.758084	2.54178e-14	0.969578	5.80405e-14	0.935058	2.50019e-12	0.706984
ABO	4.0765e-06	0.00163968	-4.60744	Ovary	1.36853e-07	0.000339395	5.26942	Kidney_Cortex	5.14274e-09	8.17046e-06	-5.84249	1.49e-09	1.91763e-06	6.0451	1	1	1	1	4	7.56739	-1.2252	8.67049	-0.440193	-11.055	-0.487373	7.9468	-2.1197	3.8081e-14	0.2205	4.30263e-18	0.659797	2.07279e-28	0.625994	1.91e-15	0.034	1.37335e-10	0.758084	2.54178e-14	0.969578	3.91903e-24	0.967368	2.50019e-12	0.706984
ABO	4.0765e-06	0.00163968	-4.60744	Ovary	1.36853e-07	0.000339395	5.26942	Lung	3.43624e-06	0.00269445	-4.64286	1.49e-09	1.91763e-06	6.0451	1	1	1	1	4	7.56739	-1.2252	8.67049	-0.440193	-7.8476	0.251842	7.9468	-2.1197	3.8081e-14	0.2205	4.30263e-18	0.659797	4.2406e-15	0.801163	1.91e-15	0.034	1.37335e-10	0.758084	2.54178e-14	0.969578	5.06554e-11	0.987078	2.50019e-12	0.706984
ABO	4.0765e-06	0.00163968	-4.60744	Ovary	1.36853e-07	0.000339395	5.26942	Minor_Salivary_Gland	6.56619e-09	1.03344e-05	-5.80166	1.49e-09	1.91763e-06	6.0451	1	1	1	1	4	7.56739	-1.2252	8.67049	-0.440193	-10.9582	-0.446617	7.9468	-2.1197	3.8081e-14	0.2205	4.30263e-18	0.659797	6.07009e-28	0.655151	1.91e-15	0.034	1.37335e-10	0.758084	2.54178e-14	0.969578	1.80901e-23	0.96341	2.50019e-12	0.706984
ABO	4.0765e-06	0.00163968	-4.60744	Ovary	1.36853e-07	0.000339395	5.26942	Nerve_Tibial	3.43624e-06	0.00229441	-4.64286	1.49e-09	1.91763e-06	6.0451	1	1	1	1	4	7.56739	-1.2252	8.67049	-0.440193	-13.203	0.385337	7.9468	-2.1197	3.8081e-14	0.2205	4.30263e-18	0.659797	8.43285e-40	0.699987	1.91e-15	0.034	1.37335e-10	0.758084	2.54178e-14	0.969578	3.12108e-35	0.966984	2.50019e-12	0.706984
ABO	4.0765e-06	0.00163968	-4.60744	Ovary	1.36853e-07	0.000339395	5.26942	Prostate	1.58489e-05	0.00992	-4.31655	1.49e-09	1.91763e-06	6.0451	1	1	1	1	4	7.56739	-1.2252	8.67049	-0.440193	-8.52182	-0.571872	7.9468	-2.1197	3.8081e-14	0.2205	4.30263e-18	0.659797	1.57059e-17	0.567409	1.91e-15	0.034	1.37335e-10	0.758084	2.54178e-14	0.969578	1.30873e-13	0.945467	2.50019e-12	0.706984
ABO	4.0765e-06	0.00163968	-4.60744	Ovary	1.36853e-07	0.000339395	5.26942	Skin_Not_Sun_Exposed_Suprapubic	1.6659e-07	0.000322396	5.23321	1.49e-09	1.91763e-06	6.0451	1	1	1	1	4	7.56739	-1.2252	8.67049	-0.440193	8.04191	-0.830098	7.9468	-2.1197	3.8081e-14	0.2205	4.30263e-18	0.659797	8.84518e-16	0.406483	1.91e-15	0.034	1.37335e-10	0.758084	2.54178e-14	0.969578	1.00219e-11	0.899577	2.50019e-12	0.706984
ABO	4.0765e-06	0.00163968	-4.60744	Ovary	1.36853e-07	0.000339395	5.26942	Skin_Sun_Exposed_Lower_leg	3.43624e-06	0.0030469	-4.64286	1.49e-09	1.91763e-06	6.0451	1	1	1	1	4	7.56739	-1.2252	8.67049	-0.440193	-9.0934	0.881825	7.9468	-2.1197	3.8081e-14	0.2205	4.30263e-18	0.659797	9.59876e-20	0.377871	1.91e-15	0.034	1.37335e-10	0.758084	2.54178e-14	0.969578	1.09621e-15	0.882754	2.50019e-12	0.706984
ABO	4.0765e-06	0.00163968	-4.60744	Ovary	1.36853e-07	0.000339395	5.26942	Small_Intestine_Terminal_Ileum	3.43624e-06	0.00251275	-4.64286	1.49e-09	1.91763e-06	6.0451	1	1	1	1	4	7.56739	-1.2252	8.67049	-0.440193	-7.84146	0.251842	7.9468	-2.1197	3.8081e-14	0.2205	4.30263e-18	0.659797	4.45341e-15	0.801163	1.91e-15	0.034	1.37335e-10	0.758084	2.54178e-14	0.969578	2.31303e-11	0.987417	2.50019e-12	0.706984
ABO	4.0765e-06	0.00163968	-4.60744	Ovary	1.36853e-07	0.000339395	5.26942	Stomach	9.66836e-06	0.00551209	-4.42446	1.49e-09	1.91763e-06	6.0451	1	1	1	1	4	7.56739	-1.2252	8.67049	-0.440193	-8.52815	-0.478677	7.9468	-2.1197	3.8081e-14	0.2205	4.30263e-18	0.659797	1.48706e-17	0.632168	1.91e-15	0.034	1.37335e-10	0.758084	2.54178e-14	0.969578	1.07414e-13	0.957288	2.50019e-12	0.706984
ABO	4.0765e-06	0.00163968	-4.60744	Ovary	1.36853e-07	0.000339395	5.26942	Testis	3.43624e-06	0.00305469	-4.64286	1.49e-09	1.91763e-06	6.0451	1	1	1	1	4	7.56739	-1.2252	8.67049	-0.440193	-7.8476	0.251842	7.9468	-2.1197	3.8081e-14	0.2205	4.30263e-18	0.659797	4.2406e-15	0.801163	1.91e-15	0.034	1.37335e-10	0.758084	2.54178e-14	0.969578	4.69392e-11	0.984666	2.50019e-12	0.706984
ABO	4.0765e-06	0.00163968	-4.60744	Ovary	1.36853e-07	0.000339395	5.26942	Thyroid	7.60134e-08	8.82234e-05	-5.37634	1.49e-09	1.91763e-06	6.0451	1	1	1	1	4	7.56739	-1.2252	8.67049	-0.440193	-8.24473	0.887874	7.9468	-2.1197	3.8081e-14	0.2205	4.30263e-18	0.659797	1.65534e-16	0.374609	1.91e-15	0.034	1.37335e-10	0.758084	2.54178e-14	0.969578	1.01094e-12	0.875081	2.50019e-12	0.706984
ABO	4.0765e-06	0.00163968	-4.60744	Ovary	1.36853e-07	0.000339395	5.26942	Vagina	1.10657e-07	0.000123558	5.30829	1.49e-09	1.91763e-06	6.0451	1	1	1	1	4	7.56739	-1.2252	8.67049	-0.440193	8.95708	-0.300857	7.9468	-2.1197	3.8081e-14	0.2205	4.30263e-18	0.659797	3.334e-19	0.763523	1.91e-15	0.034	1.37335e-10	0.758084	2.54178e-14	0.969578	4.83663e-15	0.978594	2.50019e-12	0.706984
ABO	4.0765e-06	0.00163968	-4.60744	Ovary	1.36853e-07	0.000339395	5.26942	smultixcan	5.49672e-07	0.000550917	2.15636	1.49e-09	1.91763e-06	6.0451	1	1	1	1	4	7.56739	-1.2252	8.67049	-0.440193	1.69344	-1.11954	7.9468	-2.1197	3.8081e-14	0.2205	4.30263e-18	0.659797	2.55226e-18	0.0627071	1.91e-15	0.034	1.37335e-10	0.758084	2.54178e-14	0.969578	1.69712e-14	0.642674	2.50019e-12	0.706984
ABO	4.0765e-06	0.00163968	-4.60744	Skin_Not_Sun_Exposed_Suprapubic	8.5109e-07	0.00115263	4.92327	Adipose_Subcutaneous	3.43624e-06	0.00280201	-4.64286	1.49e-09	1.91763e-06	6.0451	1	1	1	1	4	7.56739	-1.2252	6.26874	-0.549559	-13.6186	0.338845	7.9468	-2.1197	3.8081e-14	0.2205	3.6397e-10	0.582622	3.1037e-42	0.734727	1.91e-15	0.034	1.37335e-10	0.758084	8.0031e-07	0.950635	1.08012e-37	0.974061	2.50019e-12	0.706984
ABO	4.0765e-06	0.00163968	-4.60744	Skin_Not_Sun_Exposed_Suprapubic	8.5109e-07	0.00115263	4.92327	Adipose_Visceral_Omentum	1.89456e-07	0.000286597	5.2094	1.49e-09	1.91763e-06	6.0451	1	1	1	1	4	7.56739	-1.2252	6.26874	-0.549559	8.71168	-0.357793	7.9468	-2.1197	3.8081e-14	0.2205	3.6397e-10	0.582622	2.99416e-18	0.720498	1.91e-15	0.034	1.37335e-10	0.758084	8.0031e-07	0.950635	5.03663e-14	0.975893	2.50019e-12	0.706984
ABO	4.0765e-06	0.00163968	-4.60744	Skin_Not_Sun_Exposed_Suprapubic	8.5109e-07	0.00115263	4.92327	Adrenal_Gland	3.43624e-06	0.00211572	-4.64286	1.49e-09	1.91763e-06	6.0451	1	1	1	1	4	7.56739	-1.2252	6.26874	-0.549559	-7.8476	0.251842	7.9468	-2.1197	3.8081e-14	0.2205	3.6397e-10	0.582622	4.2406e-15	0.801163	1.91e-15	0.034	1.37335e-10	0.758084	8.0031e-07	0.950635	2.48423e-11	0.982421	2.50019e-12	0.706984
ABO	4.0765e-06	0.00163968	-4.60744	Skin_Not_Sun_Exposed_Suprapubic	8.5109e-07	0.00115263	4.92327	Breast_Mammary_Tissue	3.43624e-06	0.0024093	-4.64286	1.49e-09	1.91763e-06	6.0451	1	1	1	1	4	7.56739	-1.2252	6.26874	-0.549559	-7.8476	0.251842	7.9468	-2.1197	3.8081e-14	0.2205	3.6397e-10	0.582622	4.2406e-15	0.801163	1.91e-15	0.034	1.37335e-10	0.758084	8.0031e-07	0.950635	2.1707e-11	0.983167	2.50019e-12	0.706984
ABO	4.0765e-06	0.00163968	-4.60744	Skin_Not_Sun_Exposed_Suprapubic	8.5109e-07	0.00115263	4.92327	Colon_Transverse	3.43624e-06	0.00236019	-4.64286	1.49e-09	1.91763e-06	6.0451	1	1	1	1	4	7.56739	-1.2252	6.26874	-0.549559	-10.7719	-0.458791	7.9468	-2.1197	3.8081e-14	0.2205	3.6397e-10	0.582622	4.6703e-27	0.646384	1.91e-15	0.034	1.37335e-10	0.758084	8.0031e-07	0.950635	7.73051e-23	0.960343	2.50019e-12	0.706984
ABO	4.0765e-06	0.00163968	-4.60744	Skin_Not_Sun_Exposed_Suprapubic	8.5109e-07	0.00115263	4.92327	Esophagus_Mucosa	3.43624e-06	0.00204838	-4.64286	1.49e-09	1.91763e-06	6.0451	1	1	1	1	4	7.56739	-1.2252	6.26874	-0.549559	-8.02906	0.251842	7.9468	-2.1197	3.8081e-14	0.2205	3.6397e-10	0.582622	9.8219e-16	0.801163	1.91e-15	0.034	1.37335e-10	0.758084	8.0031e-07	0.950635	4.87723e-12	0.984774	2.50019e-12	0.706984
ABO	4.0765e-06	0.00163968	-4.60744	Skin_Not_Sun_Exposed_Suprapubic	8.5109e-07	0.00115263	4.92327	Heart_Left_Ventricle	1.14141e-05	0.00875635	-4.38849	1.49e-09	1.91763e-06	6.0451	1	1	1	1	4	7.56739	-1.2252	6.26874	-0.549559	-8.65462	0.629792	7.9468	-2.1197	3.8081e-14	0.2205	3.6397e-10	0.582622	4.94572e-18	0.528831	1.91e-15	0.034	1.37335e-10	0.758084	8.0031e-07	0.950635	5.80405e-14	0.935058	2.50019e-12	0.706984
ABO	4.0765e-06	0.00163968	-4.60744	Skin_Not_Sun_Exposed_Suprapubic	8.5109e-07	0.00115263	4.92327	Kidney_Cortex	5.14274e-09	8.17046e-06	-5.84249	1.49e-09	1.91763e-06	6.0451	1	1	1	1	4	7.56739	-1.2252	6.26874	-0.549559	-11.055	-0.487373	7.9468	-2.1197	3.8081e-14	0.2205	3.6397e-10	0.582622	2.07279e-28	0.625994	1.91e-15	0.034	1.37335e-10	0.758084	8.0031e-07	0.950635	3.91903e-24	0.967368	2.50019e-12	0.706984
ABO	4.0765e-06	0.00163968	-4.60744	Skin_Not_Sun_Exposed_Suprapubic	8.5109e-07	0.00115263	4.92327	Lung	3.43624e-06	0.00269445	-4.64286	1.49e-09	1.91763e-06	6.0451	1	1	1	1	4	7.56739	-1.2252	6.26874	-0.549559	-7.8476	0.251842	7.9468	-2.1197	3.8081e-14	0.2205	3.6397e-10	0.582622	4.2406e-15	0.801163	1.91e-15	0.034	1.37335e-10	0.758084	8.0031e-07	0.950635	5.06554e-11	0.987078	2.50019e-12	0.706984
ABO	4.0765e-06	0.00163968	-4.60744	Skin_Not_Sun_Exposed_Suprapubic	8.5109e-07	0.00115263	4.92327	Minor_Salivary_Gland	6.56619e-09	1.03344e-05	-5.80166	1.49e-09	1.91763e-06	6.0451	1	1	1	1	4	7.56739	-1.2252	6.26874	-0.549559	-10.9582	-0.446617	7.9468	-2.1197	3.8081e-14	0.2205	3.6397e-10	0.582622	6.07009e-28	0.655151	1.91e-15	0.034	1.37335e-10	0.758084	8.0031e-07	0.950635	1.80901e-23	0.96341	2.50019e-12	0.706984
ABO	4.0765e-06	0.00163968	-4.60744	Skin_Not_Sun_Exposed_Suprapubic	8.5109e-07	0.00115263	4.92327	Nerve_Tibial	3.43624e-06	0.00229441	-4.64286	1.49e-09	1.91763e-06	6.0451	1	1	1	1	4	7.56739	-1.2252	6.26874	-0.549559	-13.203	0.385337	7.9468	-2.1197	3.8081e-14	0.2205	3.6397e-10	0.582622	8.43285e-40	0.699987	1.91e-15	0.034	1.37335e-10	0.758084	8.0031e-07	0.950635	3.12108e-35	0.966984	2.50019e-12	0.706984
ABO	4.0765e-06	0.00163968	-4.60744	Skin_Not_Sun_Exposed_Suprapubic	8.5109e-07	0.00115263	4.92327	Prostate	1.58489e-05	0.00992	-4.31655	1.49e-09	1.91763e-06	6.0451	1	1	1	1	4	7.56739	-1.2252	6.26874	-0.549559	-8.52182	-0.571872	7.9468	-2.1197	3.8081e-14	0.2205	3.6397e-10	0.582622	1.57059e-17	0.567409	1.91e-15	0.034	1.37335e-10	0.758084	8.0031e-07	0.950635	1.30873e-13	0.945467	2.50019e-12	0.706984
ABO	4.0765e-06	0.00163968	-4.60744	Skin_Not_Sun_Exposed_Suprapubic	8.5109e-07	0.00115263	4.92327	Skin_Not_Sun_Exposed_Suprapubic	1.6659e-07	0.000322396	5.23321	1.49e-09	1.91763e-06	6.0451	1	1	1	1	4	7.56739	-1.2252	6.26874	-0.549559	8.04191	-0.830098	7.9468	-2.1197	3.8081e-14	0.2205	3.6397e-10	0.582622	8.84518e-16	0.406483	1.91e-15	0.034	1.37335e-10	0.758084	8.0031e-07	0.950635	1.00219e-11	0.899577	2.50019e-12	0.706984
ABO	4.0765e-06	0.00163968	-4.60744	Skin_Not_Sun_Exposed_Suprapubic	8.5109e-07	0.00115263	4.92327	Skin_Sun_Exposed_Lower_leg	3.43624e-06	0.0030469	-4.64286	1.49e-09	1.91763e-06	6.0451	1	1	1	1	4	7.56739	-1.2252	6.26874	-0.549559	-9.0934	0.881825	7.9468	-2.1197	3.8081e-14	0.2205	3.6397e-10	0.582622	9.59876e-20	0.377871	1.91e-15	0.034	1.37335e-10	0.758084	8.0031e-07	0.950635	1.09621e-15	0.882754	2.50019e-12	0.706984
ABO	4.0765e-06	0.00163968	-4.60744	Skin_Not_Sun_Exposed_Suprapubic	8.5109e-07	0.00115263	4.92327	Small_Intestine_Terminal_Ileum	3.43624e-06	0.00251275	-4.64286	1.49e-09	1.91763e-06	6.0451	1	1	1	1	4	7.56739	-1.2252	6.26874	-0.549559	-7.84146	0.251842	7.9468	-2.1197	3.8081e-14	0.2205	3.6397e-10	0.582622	4.45341e-15	0.801163	1.91e-15	0.034	1.37335e-10	0.758084	8.0031e-07	0.950635	2.31303e-11	0.987417	2.50019e-12	0.706984
ABO	4.0765e-06	0.00163968	-4.60744	Skin_Not_Sun_Exposed_Suprapubic	8.5109e-07	0.00115263	4.92327	Stomach	9.66836e-06	0.00551209	-4.42446	1.49e-09	1.91763e-06	6.0451	1	1	1	1	4	7.56739	-1.2252	6.26874	-0.549559	-8.52815	-0.478677	7.9468	-2.1197	3.8081e-14	0.2205	3.6397e-10	0.582622	1.48706e-17	0.632168	1.91e-15	0.034	1.37335e-10	0.758084	8.0031e-07	0.950635	1.07414e-13	0.957288	2.50019e-12	0.706984
ABO	4.0765e-06	0.00163968	-4.60744	Skin_Not_Sun_Exposed_Suprapubic	8.5109e-07	0.00115263	4.92327	Testis	3.43624e-06	0.00305469	-4.64286	1.49e-09	1.91763e-06	6.0451	1	1	1	1	4	7.56739	-1.2252	6.26874	-0.549559	-7.8476	0.251842	7.9468	-2.1197	3.8081e-14	0.2205	3.6397e-10	0.582622	4.2406e-15	0.801163	1.91e-15	0.034	1.37335e-10	0.758084	8.0031e-07	0.950635	4.69392e-11	0.984666	2.50019e-12	0.706984
ABO	4.0765e-06	0.00163968	-4.60744	Skin_Not_Sun_Exposed_Suprapubic	8.5109e-07	0.00115263	4.92327	Thyroid	7.60134e-08	8.82234e-05	-5.37634	1.49e-09	1.91763e-06	6.0451	1	1	1	1	4	7.56739	-1.2252	6.26874	-0.549559	-8.24473	0.887874	7.9468	-2.1197	3.8081e-14	0.2205	3.6397e-10	0.582622	1.65534e-16	0.374609	1.91e-15	0.034	1.37335e-10	0.758084	8.0031e-07	0.950635	1.01094e-12	0.875081	2.50019e-12	0.706984
ABO	4.0765e-06	0.00163968	-4.60744	Skin_Not_Sun_Exposed_Suprapubic	8.5109e-07	0.00115263	4.92327	Vagina	1.10657e-07	0.000123558	5.30829	1.49e-09	1.91763e-06	6.0451	1	1	1	1	4	7.56739	-1.2252	6.26874	-0.549559	8.95708	-0.300857	7.9468	-2.1197	3.8081e-14	0.2205	3.6397e-10	0.582622	3.334e-19	0.763523	1.91e-15	0.034	1.37335e-10	0.758084	8.0031e-07	0.950635	4.83663e-15	0.978594	2.50019e-12	0.706984
ABO	4.0765e-06	0.00163968	-4.60744	Skin_Not_Sun_Exposed_Suprapubic	8.5109e-07	0.00115263	4.92327	smultixcan	5.49672e-07	0.000550917	2.15636	1.49e-09	1.91763e-06	6.0451	1	1	1	1	4	7.56739	-1.2252	6.26874	-0.549559	1.69344	-1.11954	7.9468	-2.1197	3.8081e-14	0.2205	3.6397e-10	0.582622	2.55226e-18	0.0627071	1.91e-15	0.034	1.37335e-10	0.758084	8.0031e-07	0.950635	1.69712e-14	0.642674	2.50019e-12	0.706984
ABO	4.0765e-06	0.00163968	-4.60744	Stomach	1.0404e-05	0.00765734	4.4086	Adipose_Subcutaneous	3.43624e-06	0.00280201	-4.64286	1.49e-09	1.91763e-06	6.0451	1	1	1	1	4	7.56739	-1.2252	9.11638	0.429736	-13.6186	0.338845	7.9468	-2.1197	3.8081e-14	0.2205	7.76775e-20	0.667388	3.1037e-42	0.734727	1.91e-15	0.034	1.37335e-10	0.758084	9.45257e-16	0.980017	1.08012e-37	0.974061	2.50019e-12	0.706984
ABO	4.0765e-06	0.00163968	-4.60744	Stomach	1.0404e-05	0.00765734	4.4086	Adipose_Visceral_Omentum	1.89456e-07	0.000286597	5.2094	1.49e-09	1.91763e-06	6.0451	1	1	1	1	4	7.56739	-1.2252	9.11638	0.429736	8.71168	-0.357793	7.9468	-2.1197	3.8081e-14	0.2205	7.76775e-20	0.667388	2.99416e-18	0.720498	1.91e-15	0.034	1.37335e-10	0.758084	9.45257e-16	0.980017	5.03663e-14	0.975893	2.50019e-12	0.706984
ABO	4.0765e-06	0.00163968	-4.60744	Stomach	1.0404e-05	0.00765734	4.4086	Adrenal_Gland	3.43624e-06	0.00211572	-4.64286	1.49e-09	1.91763e-06	6.0451	1	1	1	1	4	7.56739	-1.2252	9.11638	0.429736	-7.8476	0.251842	7.9468	-2.1197	3.8081e-14	0.2205	7.76775e-20	0.667388	4.2406e-15	0.801163	1.91e-15	0.034	1.37335e-10	0.758084	9.45257e-16	0.980017	2.48423e-11	0.982421	2.50019e-12	0.706984
ABO	4.0765e-06	0.00163968	-4.60744	Stomach	1.0404e-05	0.00765734	4.4086	Breast_Mammary_Tissue	3.43624e-06	0.0024093	-4.64286	1.49e-09	1.91763e-06	6.0451	1	1	1	1	4	7.56739	-1.2252	9.11638	0.429736	-7.8476	0.251842	7.9468	-2.1197	3.8081e-14	0.2205	7.76775e-20	0.667388	4.2406e-15	0.801163	1.91e-15	0.034	1.37335e-10	0.758084	9.45257e-16	0.980017	2.1707e-11	0.983167	2.50019e-12	0.706984
ABO	4.0765e-06	0.00163968	-4.60744	Stomach	1.0404e-05	0.00765734	4.4086	Colon_Transverse	3.43624e-06	0.00236019	-4.64286	1.49e-09	1.91763e-06	6.0451	1	1	1	1	4	7.56739	-1.2252	9.11638	0.429736	-10.7719	-0.458791	7.9468	-2.1197	3.8081e-14	0.2205	7.76775e-20	0.667388	4.6703e-27	0.646384	1.91e-15	0.034	1.37335e-10	0.758084	9.45257e-16	0.980017	7.73051e-23	0.960343	2.50019e-12	0.706984
ABO	4.0765e-06	0.00163968	-4.60744	Stomach	1.0404e-05	0.00765734	4.4086	Esophagus_Mucosa	3.43624e-06	0.00204838	-4.64286	1.49e-09	1.91763e-06	6.0451	1	1	1	1	4	7.56739	-1.2252	9.11638	0.429736	-8.02906	0.251842	7.9468	-2.1197	3.8081e-14	0.2205	7.76775e-20	0.667388	9.8219e-16	0.801163	1.91e-15	0.034	1.37335e-10	0.758084	9.45257e-16	0.980017	4.87723e-12	0.984774	2.50019e-12	0.706984
ABO	4.0765e-06	0.00163968	-4.60744	Stomach	1.0404e-05	0.00765734	4.4086	Heart_Left_Ventricle	1.14141e-05	0.00875635	-4.38849	1.49e-09	1.91763e-06	6.0451	1	1	1	1	4	7.56739	-1.2252	9.11638	0.429736	-8.65462	0.629792	7.9468	-2.1197	3.8081e-14	0.2205	7.76775e-20	0.667388	4.94572e-18	0.528831	1.91e-15	0.034	1.37335e-10	0.758084	9.45257e-16	0.980017	5.80405e-14	0.935058	2.50019e-12	0.706984
ABO	4.0765e-06	0.00163968	-4.60744	Stomach	1.0404e-05	0.00765734	4.4086	Kidney_Cortex	5.14274e-09	8.17046e-06	-5.84249	1.49e-09	1.91763e-06	6.0451	1	1	1	1	4	7.56739	-1.2252	9.11638	0.429736	-11.055	-0.487373	7.9468	-2.1197	3.8081e-14	0.2205	7.76775e-20	0.667388	2.07279e-28	0.625994	1.91e-15	0.034	1.37335e-10	0.758084	9.45257e-16	0.980017	3.91903e-24	0.967368	2.50019e-12	0.706984
ABO	4.0765e-06	0.00163968	-4.60744	Stomach	1.0404e-05	0.00765734	4.4086	Lung	3.43624e-06	0.00269445	-4.64286	1.49e-09	1.91763e-06	6.0451	1	1	1	1	4	7.56739	-1.2252	9.11638	0.429736	-7.8476	0.251842	7.9468	-2.1197	3.8081e-14	0.2205	7.76775e-20	0.667388	4.2406e-15	0.801163	1.91e-15	0.034	1.37335e-10	0.758084	9.45257e-16	0.980017	5.06554e-11	0.987078	2.50019e-12	0.706984
ABO	4.0765e-06	0.00163968	-4.60744	Stomach	1.0404e-05	0.00765734	4.4086	Minor_Salivary_Gland	6.56619e-09	1.03344e-05	-5.80166	1.49e-09	1.91763e-06	6.0451	1	1	1	1	4	7.56739	-1.2252	9.11638	0.429736	-10.9582	-0.446617	7.9468	-2.1197	3.8081e-14	0.2205	7.76775e-20	0.667388	6.07009e-28	0.655151	1.91e-15	0.034	1.37335e-10	0.758084	9.45257e-16	0.980017	1.80901e-23	0.96341	2.50019e-12	0.706984
ABO	4.0765e-06	0.00163968	-4.60744	Stomach	1.0404e-05	0.00765734	4.4086	Nerve_Tibial	3.43624e-06	0.00229441	-4.64286	1.49e-09	1.91763e-06	6.0451	1	1	1	1	4	7.56739	-1.2252	9.11638	0.429736	-13.203	0.385337	7.9468	-2.1197	3.8081e-14	0.2205	7.76775e-20	0.667388	8.43285e-40	0.699987	1.91e-15	0.034	1.37335e-10	0.758084	9.45257e-16	0.980017	3.12108e-35	0.966984	2.50019e-12	0.706984
ABO	4.0765e-06	0.00163968	-4.60744	Stomach	1.0404e-05	0.00765734	4.4086	Prostate	1.58489e-05	0.00992	-4.31655	1.49e-09	1.91763e-06	6.0451	1	1	1	1	4	7.56739	-1.2252	9.11638	0.429736	-8.52182	-0.571872	7.9468	-2.1197	3.8081e-14	0.2205	7.76775e-20	0.667388	1.57059e-17	0.567409	1.91e-15	0.034	1.37335e-10	0.758084	9.45257e-16	0.980017	1.30873e-13	0.945467	2.50019e-12	0.706984
ABO	4.0765e-06	0.00163968	-4.60744	Stomach	1.0404e-05	0.00765734	4.4086	Skin_Not_Sun_Exposed_Suprapubic	1.6659e-07	0.000322396	5.23321	1.49e-09	1.91763e-06	6.0451	1	1	1	1	4	7.56739	-1.2252	9.11638	0.429736	8.04191	-0.830098	7.9468	-2.1197	3.8081e-14	0.2205	7.76775e-20	0.667388	8.84518e-16	0.406483	1.91e-15	0.034	1.37335e-10	0.758084	9.45257e-16	0.980017	1.00219e-11	0.899577	2.50019e-12	0.706984
ABO	4.0765e-06	0.00163968	-4.60744	Stomach	1.0404e-05	0.00765734	4.4086	Skin_Sun_Exposed_Lower_leg	3.43624e-06	0.0030469	-4.64286	1.49e-09	1.91763e-06	6.0451	1	1	1	1	4	7.56739	-1.2252	9.11638	0.429736	-9.0934	0.881825	7.9468	-2.1197	3.8081e-14	0.2205	7.76775e-20	0.667388	9.59876e-20	0.377871	1.91e-15	0.034	1.37335e-10	0.758084	9.45257e-16	0.980017	1.09621e-15	0.882754	2.50019e-12	0.706984
ABO	4.0765e-06	0.00163968	-4.60744	Stomach	1.0404e-05	0.00765734	4.4086	Small_Intestine_Terminal_Ileum	3.43624e-06	0.00251275	-4.64286	1.49e-09	1.91763e-06	6.0451	1	1	1	1	4	7.56739	-1.2252	9.11638	0.429736	-7.84146	0.251842	7.9468	-2.1197	3.8081e-14	0.2205	7.76775e-20	0.667388	4.45341e-15	0.801163	1.91e-15	0.034	1.37335e-10	0.758084	9.45257e-16	0.980017	2.31303e-11	0.987417	2.50019e-12	0.706984
ABO	4.0765e-06	0.00163968	-4.60744	Stomach	1.0404e-05	0.00765734	4.4086	Stomach	9.66836e-06	0.00551209	-4.42446	1.49e-09	1.91763e-06	6.0451	1	1	1	1	4	7.56739	-1.2252	9.11638	0.429736	-8.52815	-0.478677	7.9468	-2.1197	3.8081e-14	0.2205	7.76775e-20	0.667388	1.48706e-17	0.632168	1.91e-15	0.034	1.37335e-10	0.758084	9.45257e-16	0.980017	1.07414e-13	0.957288	2.50019e-12	0.706984
ABO	4.0765e-06	0.00163968	-4.60744	Stomach	1.0404e-05	0.00765734	4.4086	Testis	3.43624e-06	0.00305469	-4.64286	1.49e-09	1.91763e-06	6.0451	1	1	1	1	4	7.56739	-1.2252	9.11638	0.429736	-7.8476	0.251842	7.9468	-2.1197	3.8081e-14	0.2205	7.76775e-20	0.667388	4.2406e-15	0.801163	1.91e-15	0.034	1.37335e-10	0.758084	9.45257e-16	0.980017	4.69392e-11	0.984666	2.50019e-12	0.706984
ABO	4.0765e-06	0.00163968	-4.60744	Stomach	1.0404e-05	0.00765734	4.4086	Thyroid	7.60134e-08	8.82234e-05	-5.37634	1.49e-09	1.91763e-06	6.0451	1	1	1	1	4	7.56739	-1.2252	9.11638	0.429736	-8.24473	0.887874	7.9468	-2.1197	3.8081e-14	0.2205	7.76775e-20	0.667388	1.65534e-16	0.374609	1.91e-15	0.034	1.37335e-10	0.758084	9.45257e-16	0.980017	1.01094e-12	0.875081	2.50019e-12	0.706984
ABO	4.0765e-06	0.00163968	-4.60744	Stomach	1.0404e-05	0.00765734	4.4086	Vagina	1.10657e-07	0.000123558	5.30829	1.49e-09	1.91763e-06	6.0451	1	1	1	1	4	7.56739	-1.2252	9.11638	0.429736	8.95708	-0.300857	7.9468	-2.1197	3.8081e-14	0.2205	7.76775e-20	0.667388	3.334e-19	0.763523	1.91e-15	0.034	1.37335e-10	0.758084	9.45257e-16	0.980017	4.83663e-15	0.978594	2.50019e-12	0.706984
ABO	4.0765e-06	0.00163968	-4.60744	Stomach	1.0404e-05	0.00765734	4.4086	smultixcan	5.49672e-07	0.000550917	2.15636	1.49e-09	1.91763e-06	6.0451	1	1	1	1	4	7.56739	-1.2252	9.11638	0.429736	1.69344	-1.11954	7.9468	-2.1197	3.8081e-14	0.2205	7.76775e-20	0.667388	2.55226e-18	0.0627071	1.91e-15	0.034	1.37335e-10	0.758084	9.45257e-16	0.980017	1.69712e-14	0.642674	2.50019e-12	0.706984
ABO	4.0765e-06	0.00163968	-4.60744	Testis	1.29586e-07	0.000338019	5.27943	Adipose_Subcutaneous	3.43624e-06	0.00280201	-4.64286	1.49e-09	1.91763e-06	6.0451	1	1	1	1	4	7.56739	-1.2252	8.20634	-0.854763	-13.6186	0.338845	7.9468	-2.1197	3.8081e-14	0.2205	2.28024e-16	0.392682	3.1037e-42	0.734727	1.91e-15	0.034	1.37335e-10	0.758084	3.26398e-12	0.9076	1.08012e-37	0.974061	2.50019e-12	0.706984
ABO	4.0765e-06	0.00163968	-4.60744	Testis	1.29586e-07	0.000338019	5.27943	Adipose_Visceral_Omentum	1.89456e-07	0.000286597	5.2094	1.49e-09	1.91763e-06	6.0451	1	1	1	1	4	7.56739	-1.2252	8.20634	-0.854763	8.71168	-0.357793	7.9468	-2.1197	3.8081e-14	0.2205	2.28024e-16	0.392682	2.99416e-18	0.720498	1.91e-15	0.034	1.37335e-10	0.758084	3.26398e-12	0.9076	5.03663e-14	0.975893	2.50019e-12	0.706984
ABO	4.0765e-06	0.00163968	-4.60744	Testis	1.29586e-07	0.000338019	5.27943	Adrenal_Gland	3.43624e-06	0.00211572	-4.64286	1.49e-09	1.91763e-06	6.0451	1	1	1	1	4	7.56739	-1.2252	8.20634	-0.854763	-7.8476	0.251842	7.9468	-2.1197	3.8081e-14	0.2205	2.28024e-16	0.392682	4.2406e-15	0.801163	1.91e-15	0.034	1.37335e-10	0.758084	3.26398e-12	0.9076	2.48423e-11	0.982421	2.50019e-12	0.706984
ABO	4.0765e-06	0.00163968	-4.60744	Testis	1.29586e-07	0.000338019	5.27943	Breast_Mammary_Tissue	3.43624e-06	0.0024093	-4.64286	1.49e-09	1.91763e-06	6.0451	1	1	1	1	4	7.56739	-1.2252	8.20634	-0.854763	-7.8476	0.251842	7.9468	-2.1197	3.8081e-14	0.2205	2.28024e-16	0.392682	4.2406e-15	0.801163	1.91e-15	0.034	1.37335e-10	0.758084	3.26398e-12	0.9076	2.1707e-11	0.983167	2.50019e-12	0.706984
ABO	4.0765e-06	0.00163968	-4.60744	Testis	1.29586e-07	0.000338019	5.27943	Colon_Transverse	3.43624e-06	0.00236019	-4.64286	1.49e-09	1.91763e-06	6.0451	1	1	1	1	4	7.56739	-1.2252	8.20634	-0.854763	-10.7719	-0.458791	7.9468	-2.1197	3.8081e-14	0.2205	2.28024e-16	0.392682	4.6703e-27	0.646384	1.91e-15	0.034	1.37335e-10	0.758084	3.26398e-12	0.9076	7.73051e-23	0.960343	2.50019e-12	0.706984
ABO	4.0765e-06	0.00163968	-4.60744	Testis	1.29586e-07	0.000338019	5.27943	Esophagus_Mucosa	3.43624e-06	0.00204838	-4.64286	1.49e-09	1.91763e-06	6.0451	1	1	1	1	4	7.56739	-1.2252	8.20634	-0.854763	-8.02906	0.251842	7.9468	-2.1197	3.8081e-14	0.2205	2.28024e-16	0.392682	9.8219e-16	0.801163	1.91e-15	0.034	1.37335e-10	0.758084	3.26398e-12	0.9076	4.87723e-12	0.984774	2.50019e-12	0.706984
ABO	4.0765e-06	0.00163968	-4.60744	Testis	1.29586e-07	0.000338019	5.27943	Heart_Left_Ventricle	1.14141e-05	0.00875635	-4.38849	1.49e-09	1.91763e-06	6.0451	1	1	1	1	4	7.56739	-1.2252	8.20634	-0.854763	-8.65462	0.629792	7.9468	-2.1197	3.8081e-14	0.2205	2.28024e-16	0.392682	4.94572e-18	0.528831	1.91e-15	0.034	1.37335e-10	0.758084	3.26398e-12	0.9076	5.80405e-14	0.935058	2.50019e-12	0.706984
ABO	4.0765e-06	0.00163968	-4.60744	Testis	1.29586e-07	0.000338019	5.27943	Kidney_Cortex	5.14274e-09	8.17046e-06	-5.84249	1.49e-09	1.91763e-06	6.0451	1	1	1	1	4	7.56739	-1.2252	8.20634	-0.854763	-11.055	-0.487373	7.9468	-2.1197	3.8081e-14	0.2205	2.28024e-16	0.392682	2.07279e-28	0.625994	1.91e-15	0.034	1.37335e-10	0.758084	3.26398e-12	0.9076	3.91903e-24	0.967368	2.50019e-12	0.706984
ABO	4.0765e-06	0.00163968	-4.60744	Testis	1.29586e-07	0.000338019	5.27943	Lung	3.43624e-06	0.00269445	-4.64286	1.49e-09	1.91763e-06	6.0451	1	1	1	1	4	7.56739	-1.2252	8.20634	-0.854763	-7.8476	0.251842	7.9468	-2.1197	3.8081e-14	0.2205	2.28024e-16	0.392682	4.2406e-15	0.801163	1.91e-15	0.034	1.37335e-10	0.758084	3.26398e-12	0.9076	5.06554e-11	0.987078	2.50019e-12	0.706984
ABO	4.0765e-06	0.00163968	-4.60744	Testis	1.29586e-07	0.000338019	5.27943	Minor_Salivary_Gland	6.56619e-09	1.03344e-05	-5.80166	1.49e-09	1.91763e-06	6.0451	1	1	1	1	4	7.56739	-1.2252	8.20634	-0.854763	-10.9582	-0.446617	7.9468	-2.1197	3.8081e-14	0.2205	2.28024e-16	0.392682	6.07009e-28	0.655151	1.91e-15	0.034	1.37335e-10	0.758084	3.26398e-12	0.9076	1.80901e-23	0.96341	2.50019e-12	0.706984
ABO	4.0765e-06	0.00163968	-4.60744	Testis	1.29586e-07	0.000338019	5.27943	Nerve_Tibial	3.43624e-06	0.00229441	-4.64286	1.49e-09	1.91763e-06	6.0451	1	1	1	1	4	7.56739	-1.2252	8.20634	-0.854763	-13.203	0.385337	7.9468	-2.1197	3.8081e-14	0.2205	2.28024e-16	0.392682	8.43285e-40	0.699987	1.91e-15	0.034	1.37335e-10	0.758084	3.26398e-12	0.9076	3.12108e-35	0.966984	2.50019e-12	0.706984
ABO	4.0765e-06	0.00163968	-4.60744	Testis	1.29586e-07	0.000338019	5.27943	Prostate	1.58489e-05	0.00992	-4.31655	1.49e-09	1.91763e-06	6.0451	1	1	1	1	4	7.56739	-1.2252	8.20634	-0.854763	-8.52182	-0.571872	7.9468	-2.1197	3.8081e-14	0.2205	2.28024e-16	0.392682	1.57059e-17	0.567409	1.91e-15	0.034	1.37335e-10	0.758084	3.26398e-12	0.9076	1.30873e-13	0.945467	2.50019e-12	0.706984
ABO	4.0765e-06	0.00163968	-4.60744	Testis	1.29586e-07	0.000338019	5.27943	Skin_Not_Sun_Exposed_Suprapubic	1.6659e-07	0.000322396	5.23321	1.49e-09	1.91763e-06	6.0451	1	1	1	1	4	7.56739	-1.2252	8.20634	-0.854763	8.04191	-0.830098	7.9468	-2.1197	3.8081e-14	0.2205	2.28024e-16	0.392682	8.84518e-16	0.406483	1.91e-15	0.034	1.37335e-10	0.758084	3.26398e-12	0.9076	1.00219e-11	0.899577	2.50019e-12	0.706984
ABO	4.0765e-06	0.00163968	-4.60744	Testis	1.29586e-07	0.000338019	5.27943	Skin_Sun_Exposed_Lower_leg	3.43624e-06	0.0030469	-4.64286	1.49e-09	1.91763e-06	6.0451	1	1	1	1	4	7.56739	-1.2252	8.20634	-0.854763	-9.0934	0.881825	7.9468	-2.1197	3.8081e-14	0.2205	2.28024e-16	0.392682	9.59876e-20	0.377871	1.91e-15	0.034	1.37335e-10	0.758084	3.26398e-12	0.9076	1.09621e-15	0.882754	2.50019e-12	0.706984
ABO	4.0765e-06	0.00163968	-4.60744	Testis	1.29586e-07	0.000338019	5.27943	Small_Intestine_Terminal_Ileum	3.43624e-06	0.00251275	-4.64286	1.49e-09	1.91763e-06	6.0451	1	1	1	1	4	7.56739	-1.2252	8.20634	-0.854763	-7.84146	0.251842	7.9468	-2.1197	3.8081e-14	0.2205	2.28024e-16	0.392682	4.45341e-15	0.801163	1.91e-15	0.034	1.37335e-10	0.758084	3.26398e-12	0.9076	2.31303e-11	0.987417	2.50019e-12	0.706984
ABO	4.0765e-06	0.00163968	-4.60744	Testis	1.29586e-07	0.000338019	5.27943	Stomach	9.66836e-06	0.00551209	-4.42446	1.49e-09	1.91763e-06	6.0451	1	1	1	1	4	7.56739	-1.2252	8.20634	-0.854763	-8.52815	-0.478677	7.9468	-2.1197	3.8081e-14	0.2205	2.28024e-16	0.392682	1.48706e-17	0.632168	1.91e-15	0.034	1.37335e-10	0.758084	3.26398e-12	0.9076	1.07414e-13	0.957288	2.50019e-12	0.706984
ABO	4.0765e-06	0.00163968	-4.60744	Testis	1.29586e-07	0.000338019	5.27943	Testis	3.43624e-06	0.00305469	-4.64286	1.49e-09	1.91763e-06	6.0451	1	1	1	1	4	7.56739	-1.2252	8.20634	-0.854763	-7.8476	0.251842	7.9468	-2.1197	3.8081e-14	0.2205	2.28024e-16	0.392682	4.2406e-15	0.801163	1.91e-15	0.034	1.37335e-10	0.758084	3.26398e-12	0.9076	4.69392e-11	0.984666	2.50019e-12	0.706984
ABO	4.0765e-06	0.00163968	-4.60744	Testis	1.29586e-07	0.000338019	5.27943	Thyroid	7.60134e-08	8.82234e-05	-5.37634	1.49e-09	1.91763e-06	6.0451	1	1	1	1	4	7.56739	-1.2252	8.20634	-0.854763	-8.24473	0.887874	7.9468	-2.1197	3.8081e-14	0.2205	2.28024e-16	0.392682	1.65534e-16	0.374609	1.91e-15	0.034	1.37335e-10	0.758084	3.26398e-12	0.9076	1.01094e-12	0.875081	2.50019e-12	0.706984
ABO	4.0765e-06	0.00163968	-4.60744	Testis	1.29586e-07	0.000338019	5.27943	Vagina	1.10657e-07	0.000123558	5.30829	1.49e-09	1.91763e-06	6.0451	1	1	1	1	4	7.56739	-1.2252	8.20634	-0.854763	8.95708	-0.300857	7.9468	-2.1197	3.8081e-14	0.2205	2.28024e-16	0.392682	3.334e-19	0.763523	1.91e-15	0.034	1.37335e-10	0.758084	3.26398e-12	0.9076	4.83663e-15	0.978594	2.50019e-12	0.706984
ABO	4.0765e-06	0.00163968	-4.60744	Testis	1.29586e-07	0.000338019	5.27943	smultixcan	5.49672e-07	0.000550917	2.15636	1.49e-09	1.91763e-06	6.0451	1	1	1	1	4	7.56739	-1.2252	8.20634	-0.854763	1.69344	-1.11954	7.9468	-2.1197	3.8081e-14	0.2205	2.28024e-16	0.392682	2.55226e-18	0.0627071	1.91e-15	0.034	1.37335e-10	0.758084	3.26398e-12	0.9076	1.69712e-14	0.642674	2.50019e-12	0.706984
ABO	4.0765e-06	0.00163968	-4.60744	Thyroid	2.39559e-06	0.00237143	4.71682	Adipose_Subcutaneous	3.43624e-06	0.00280201	-4.64286	1.49e-09	1.91763e-06	6.0451	1	1	1	1	4	7.56739	-1.2252	9.72202	-0.781031	-13.6186	0.338845	7.9468	-2.1197	3.8081e-14	0.2205	2.42925e-22	0.434784	3.1037e-42	0.734727	1.91e-15	0.034	1.37335e-10	0.758084	3.30183e-18	0.921713	1.08012e-37	0.974061	2.50019e-12	0.706984
ABO	4.0765e-06	0.00163968	-4.60744	Thyroid	2.39559e-06	0.00237143	4.71682	Adipose_Visceral_Omentum	1.89456e-07	0.000286597	5.2094	1.49e-09	1.91763e-06	6.0451	1	1	1	1	4	7.56739	-1.2252	9.72202	-0.781031	8.71168	-0.357793	7.9468	-2.1197	3.8081e-14	0.2205	2.42925e-22	0.434784	2.99416e-18	0.720498	1.91e-15	0.034	1.37335e-10	0.758084	3.30183e-18	0.921713	5.03663e-14	0.975893	2.50019e-12	0.706984
ABO	4.0765e-06	0.00163968	-4.60744	Thyroid	2.39559e-06	0.00237143	4.71682	Adrenal_Gland	3.43624e-06	0.00211572	-4.64286	1.49e-09	1.91763e-06	6.0451	1	1	1	1	4	7.56739	-1.2252	9.72202	-0.781031	-7.8476	0.251842	7.9468	-2.1197	3.8081e-14	0.2205	2.42925e-22	0.434784	4.2406e-15	0.801163	1.91e-15	0.034	1.37335e-10	0.758084	3.30183e-18	0.921713	2.48423e-11	0.982421	2.50019e-12	0.706984
ABO	4.0765e-06	0.00163968	-4.60744	Thyroid	2.39559e-06	0.00237143	4.71682	Breast_Mammary_Tissue	3.43624e-06	0.0024093	-4.64286	1.49e-09	1.91763e-06	6.0451	1	1	1	1	4	7.56739	-1.2252	9.72202	-0.781031	-7.8476	0.251842	7.9468	-2.1197	3.8081e-14	0.2205	2.42925e-22	0.434784	4.2406e-15	0.801163	1.91e-15	0.034	1.37335e-10	0.758084	3.30183e-18	0.921713	2.1707e-11	0.983167	2.50019e-12	0.706984
ABO	4.0765e-06	0.00163968	-4.60744	Thyroid	2.39559e-06	0.00237143	4.71682	Colon_Transverse	3.43624e-06	0.00236019	-4.64286	1.49e-09	1.91763e-06	6.0451	1	1	1	1	4	7.56739	-1.2252	9.72202	-0.781031	-10.7719	-0.458791	7.9468	-2.1197	3.8081e-14	0.2205	2.42925e-22	0.434784	4.6703e-27	0.646384	1.91e-15	0.034	1.37335e-10	0.758084	3.30183e-18	0.921713	7.73051e-23	0.960343	2.50019e-12	0.706984
ABO	4.0765e-06	0.00163968	-4.60744	Thyroid	2.39559e-06	0.00237143	4.71682	Esophagus_Mucosa	3.43624e-06	0.00204838	-4.64286	1.49e-09	1.91763e-06	6.0451	1	1	1	1	4	7.56739	-1.2252	9.72202	-0.781031	-8.02906	0.251842	7.9468	-2.1197	3.8081e-14	0.2205	2.42925e-22	0.434784	9.8219e-16	0.801163	1.91e-15	0.034	1.37335e-10	0.758084	3.30183e-18	0.921713	4.87723e-12	0.984774	2.50019e-12	0.706984
ABO	4.0765e-06	0.00163968	-4.60744	Thyroid	2.39559e-06	0.00237143	4.71682	Heart_Left_Ventricle	1.14141e-05	0.00875635	-4.38849	1.49e-09	1.91763e-06	6.0451	1	1	1	1	4	7.56739	-1.2252	9.72202	-0.781031	-8.65462	0.629792	7.9468	-2.1197	3.8081e-14	0.2205	2.42925e-22	0.434784	4.94572e-18	0.528831	1.91e-15	0.034	1.37335e-10	0.758084	3.30183e-18	0.921713	5.80405e-14	0.935058	2.50019e-12	0.706984
ABO	4.0765e-06	0.00163968	-4.60744	Thyroid	2.39559e-06	0.00237143	4.71682	Kidney_Cortex	5.14274e-09	8.17046e-06	-5.84249	1.49e-09	1.91763e-06	6.0451	1	1	1	1	4	7.56739	-1.2252	9.72202	-0.781031	-11.055	-0.487373	7.9468	-2.1197	3.8081e-14	0.2205	2.42925e-22	0.434784	2.07279e-28	0.625994	1.91e-15	0.034	1.37335e-10	0.758084	3.30183e-18	0.921713	3.91903e-24	0.967368	2.50019e-12	0.706984
ABO	4.0765e-06	0.00163968	-4.60744	Thyroid	2.39559e-06	0.00237143	4.71682	Lung	3.43624e-06	0.00269445	-4.64286	1.49e-09	1.91763e-06	6.0451	1	1	1	1	4	7.56739	-1.2252	9.72202	-0.781031	-7.8476	0.251842	7.9468	-2.1197	3.8081e-14	0.2205	2.42925e-22	0.434784	4.2406e-15	0.801163	1.91e-15	0.034	1.37335e-10	0.758084	3.30183e-18	0.921713	5.06554e-11	0.987078	2.50019e-12	0.706984
ABO	4.0765e-06	0.00163968	-4.60744	Thyroid	2.39559e-06	0.00237143	4.71682	Minor_Salivary_Gland	6.56619e-09	1.03344e-05	-5.80166	1.49e-09	1.91763e-06	6.0451	1	1	1	1	4	7.56739	-1.2252	9.72202	-0.781031	-10.9582	-0.446617	7.9468	-2.1197	3.8081e-14	0.2205	2.42925e-22	0.434784	6.07009e-28	0.655151	1.91e-15	0.034	1.37335e-10	0.758084	3.30183e-18	0.921713	1.80901e-23	0.96341	2.50019e-12	0.706984
ABO	4.0765e-06	0.00163968	-4.60744	Thyroid	2.39559e-06	0.00237143	4.71682	Nerve_Tibial	3.43624e-06	0.00229441	-4.64286	1.49e-09	1.91763e-06	6.0451	1	1	1	1	4	7.56739	-1.2252	9.72202	-0.781031	-13.203	0.385337	7.9468	-2.1197	3.8081e-14	0.2205	2.42925e-22	0.434784	8.43285e-40	0.699987	1.91e-15	0.034	1.37335e-10	0.758084	3.30183e-18	0.921713	3.12108e-35	0.966984	2.50019e-12	0.706984
ABO	4.0765e-06	0.00163968	-4.60744	Thyroid	2.39559e-06	0.00237143	4.71682	Prostate	1.58489e-05	0.00992	-4.31655	1.49e-09	1.91763e-06	6.0451	1	1	1	1	4	7.56739	-1.2252	9.72202	-0.781031	-8.52182	-0.571872	7.9468	-2.1197	3.8081e-14	0.2205	2.42925e-22	0.434784	1.57059e-17	0.567409	1.91e-15	0.034	1.37335e-10	0.758084	3.30183e-18	0.921713	1.30873e-13	0.945467	2.50019e-12	0.706984
ABO	4.0765e-06	0.00163968	-4.60744	Thyroid	2.39559e-06	0.00237143	4.71682	Skin_Not_Sun_Exposed_Suprapubic	1.6659e-07	0.000322396	5.23321	1.49e-09	1.91763e-06	6.0451	1	1	1	1	4	7.56739	-1.2252	9.72202	-0.781031	8.04191	-0.830098	7.9468	-2.1197	3.8081e-14	0.2205	2.42925e-22	0.434784	8.84518e-16	0.406483	1.91e-15	0.034	1.37335e-10	0.758084	3.30183e-18	0.921713	1.00219e-11	0.899577	2.50019e-12	0.706984
ABO	4.0765e-06	0.00163968	-4.60744	Thyroid	2.39559e-06	0.00237143	4.71682	Skin_Sun_Exposed_Lower_leg	3.43624e-06	0.0030469	-4.64286	1.49e-09	1.91763e-06	6.0451	1	1	1	1	4	7.56739	-1.2252	9.72202	-0.781031	-9.0934	0.881825	7.9468	-2.1197	3.8081e-14	0.2205	2.42925e-22	0.434784	9.59876e-20	0.377871	1.91e-15	0.034	1.37335e-10	0.758084	3.30183e-18	0.921713	1.09621e-15	0.882754	2.50019e-12	0.706984
ABO	4.0765e-06	0.00163968	-4.60744	Thyroid	2.39559e-06	0.00237143	4.71682	Small_Intestine_Terminal_Ileum	3.43624e-06	0.00251275	-4.64286	1.49e-09	1.91763e-06	6.0451	1	1	1	1	4	7.56739	-1.2252	9.72202	-0.781031	-7.84146	0.251842	7.9468	-2.1197	3.8081e-14	0.2205	2.42925e-22	0.434784	4.45341e-15	0.801163	1.91e-15	0.034	1.37335e-10	0.758084	3.30183e-18	0.921713	2.31303e-11	0.987417	2.50019e-12	0.706984
ABO	4.0765e-06	0.00163968	-4.60744	Thyroid	2.39559e-06	0.00237143	4.71682	Stomach	9.66836e-06	0.00551209	-4.42446	1.49e-09	1.91763e-06	6.0451	1	1	1	1	4	7.56739	-1.2252	9.72202	-0.781031	-8.52815	-0.478677	7.9468	-2.1197	3.8081e-14	0.2205	2.42925e-22	0.434784	1.48706e-17	0.632168	1.91e-15	0.034	1.37335e-10	0.758084	3.30183e-18	0.921713	1.07414e-13	0.957288	2.50019e-12	0.706984
ABO	4.0765e-06	0.00163968	-4.60744	Thyroid	2.39559e-06	0.00237143	4.71682	Testis	3.43624e-06	0.00305469	-4.64286	1.49e-09	1.91763e-06	6.0451	1	1	1	1	4	7.56739	-1.2252	9.72202	-0.781031	-7.8476	0.251842	7.9468	-2.1197	3.8081e-14	0.2205	2.42925e-22	0.434784	4.2406e-15	0.801163	1.91e-15	0.034	1.37335e-10	0.758084	3.30183e-18	0.921713	4.69392e-11	0.984666	2.50019e-12	0.706984
ABO	4.0765e-06	0.00163968	-4.60744	Thyroid	2.39559e-06	0.00237143	4.71682	Thyroid	7.60134e-08	8.82234e-05	-5.37634	1.49e-09	1.91763e-06	6.0451	1	1	1	1	4	7.56739	-1.2252	9.72202	-0.781031	-8.24473	0.887874	7.9468	-2.1197	3.8081e-14	0.2205	2.42925e-22	0.434784	1.65534e-16	0.374609	1.91e-15	0.034	1.37335e-10	0.758084	3.30183e-18	0.921713	1.01094e-12	0.875081	2.50019e-12	0.706984
ABO	4.0765e-06	0.00163968	-4.60744	Thyroid	2.39559e-06	0.00237143	4.71682	Vagina	1.10657e-07	0.000123558	5.30829	1.49e-09	1.91763e-06	6.0451	1	1	1	1	4	7.56739	-1.2252	9.72202	-0.781031	8.95708	-0.300857	7.9468	-2.1197	3.8081e-14	0.2205	2.42925e-22	0.434784	3.334e-19	0.763523	1.91e-15	0.034	1.37335e-10	0.758084	3.30183e-18	0.921713	4.83663e-15	0.978594	2.50019e-12	0.706984
ABO	4.0765e-06	0.00163968	-4.60744	Thyroid	2.39559e-06	0.00237143	4.71682	smultixcan	5.49672e-07	0.000550917	2.15636	1.49e-09	1.91763e-06	6.0451	1	1	1	1	4	7.56739	-1.2252	9.72202	-0.781031	1.69344	-1.11954	7.9468	-2.1197	3.8081e-14	0.2205	2.42925e-22	0.434784	2.55226e-18	0.0627071	1.91e-15	0.034	1.37335e-10	0.758084	3.30183e-18	0.921713	1.69712e-14	0.642674	2.50019e-12	0.706984
ABO	4.0765e-06	0.00163968	-4.60744	Uterus	1.0404e-05	0.00695878	4.4086	Adipose_Subcutaneous	3.43624e-06	0.00280201	-4.64286	1.49e-09	1.91763e-06	6.0451	1	1	1	1	4	7.56739	-1.2252	11.142	0.0756971	-13.6186	0.338845	7.9468	-2.1197	3.8081e-14	0.2205	7.83685e-29	0.93966	3.1037e-42	0.734727	1.91e-15	0.034	1.37335e-10	0.758084	8.86034e-25	0.992977	1.08012e-37	0.974061	2.50019e-12	0.706984
ABO	4.0765e-06	0.00163968	-4.60744	Uterus	1.0404e-05	0.00695878	4.4086	Adipose_Visceral_Omentum	1.89456e-07	0.000286597	5.2094	1.49e-09	1.91763e-06	6.0451	1	1	1	1	4	7.56739	-1.2252	11.142	0.0756971	8.71168	-0.357793	7.9468	-2.1197	3.8081e-14	0.2205	7.83685e-29	0.93966	2.99416e-18	0.720498	1.91e-15	0.034	1.37335e-10	0.758084	8.86034e-25	0.992977	5.03663e-14	0.975893	2.50019e-12	0.706984
ABO	4.0765e-06	0.00163968	-4.60744	Uterus	1.0404e-05	0.00695878	4.4086	Adrenal_Gland	3.43624e-06	0.00211572	-4.64286	1.49e-09	1.91763e-06	6.0451	1	1	1	1	4	7.56739	-1.2252	11.142	0.0756971	-7.8476	0.251842	7.9468	-2.1197	3.8081e-14	0.2205	7.83685e-29	0.93966	4.2406e-15	0.801163	1.91e-15	0.034	1.37335e-10	0.758084	8.86034e-25	0.992977	2.48423e-11	0.982421	2.50019e-12	0.706984
ABO	4.0765e-06	0.00163968	-4.60744	Uterus	1.0404e-05	0.00695878	4.4086	Breast_Mammary_Tissue	3.43624e-06	0.0024093	-4.64286	1.49e-09	1.91763e-06	6.0451	1	1	1	1	4	7.56739	-1.2252	11.142	0.0756971	-7.8476	0.251842	7.9468	-2.1197	3.8081e-14	0.2205	7.83685e-29	0.93966	4.2406e-15	0.801163	1.91e-15	0.034	1.37335e-10	0.758084	8.86034e-25	0.992977	2.1707e-11	0.983167	2.50019e-12	0.706984
ABO	4.0765e-06	0.00163968	-4.60744	Uterus	1.0404e-05	0.00695878	4.4086	Colon_Transverse	3.43624e-06	0.00236019	-4.64286	1.49e-09	1.91763e-06	6.0451	1	1	1	1	4	7.56739	-1.2252	11.142	0.0756971	-10.7719	-0.458791	7.9468	-2.1197	3.8081e-14	0.2205	7.83685e-29	0.93966	4.6703e-27	0.646384	1.91e-15	0.034	1.37335e-10	0.758084	8.86034e-25	0.992977	7.73051e-23	0.960343	2.50019e-12	0.706984
ABO	4.0765e-06	0.00163968	-4.60744	Uterus	1.0404e-05	0.00695878	4.4086	Esophagus_Mucosa	3.43624e-06	0.00204838	-4.64286	1.49e-09	1.91763e-06	6.0451	1	1	1	1	4	7.56739	-1.2252	11.142	0.0756971	-8.02906	0.251842	7.9468	-2.1197	3.8081e-14	0.2205	7.83685e-29	0.93966	9.8219e-16	0.801163	1.91e-15	0.034	1.37335e-10	0.758084	8.86034e-25	0.992977	4.87723e-12	0.984774	2.50019e-12	0.706984
ABO	4.0765e-06	0.00163968	-4.60744	Uterus	1.0404e-05	0.00695878	4.4086	Heart_Left_Ventricle	1.14141e-05	0.00875635	-4.38849	1.49e-09	1.91763e-06	6.0451	1	1	1	1	4	7.56739	-1.2252	11.142	0.0756971	-8.65462	0.629792	7.9468	-2.1197	3.8081e-14	0.2205	7.83685e-29	0.93966	4.94572e-18	0.528831	1.91e-15	0.034	1.37335e-10	0.758084	8.86034e-25	0.992977	5.80405e-14	0.935058	2.50019e-12	0.706984
ABO	4.0765e-06	0.00163968	-4.60744	Uterus	1.0404e-05	0.00695878	4.4086	Kidney_Cortex	5.14274e-09	8.17046e-06	-5.84249	1.49e-09	1.91763e-06	6.0451	1	1	1	1	4	7.56739	-1.2252	11.142	0.0756971	-11.055	-0.487373	7.9468	-2.1197	3.8081e-14	0.2205	7.83685e-29	0.93966	2.07279e-28	0.625994	1.91e-15	0.034	1.37335e-10	0.758084	8.86034e-25	0.992977	3.91903e-24	0.967368	2.50019e-12	0.706984
ABO	4.0765e-06	0.00163968	-4.60744	Uterus	1.0404e-05	0.00695878	4.4086	Lung	3.43624e-06	0.00269445	-4.64286	1.49e-09	1.91763e-06	6.0451	1	1	1	1	4	7.56739	-1.2252	11.142	0.0756971	-7.8476	0.251842	7.9468	-2.1197	3.8081e-14	0.2205	7.83685e-29	0.93966	4.2406e-15	0.801163	1.91e-15	0.034	1.37335e-10	0.758084	8.86034e-25	0.992977	5.06554e-11	0.987078	2.50019e-12	0.706984
ABO	4.0765e-06	0.00163968	-4.60744	Uterus	1.0404e-05	0.00695878	4.4086	Minor_Salivary_Gland	6.56619e-09	1.03344e-05	-5.80166	1.49e-09	1.91763e-06	6.0451	1	1	1	1	4	7.56739	-1.2252	11.142	0.0756971	-10.9582	-0.446617	7.9468	-2.1197	3.8081e-14	0.2205	7.83685e-29	0.93966	6.07009e-28	0.655151	1.91e-15	0.034	1.37335e-10	0.758084	8.86034e-25	0.992977	1.80901e-23	0.96341	2.50019e-12	0.706984
ABO	4.0765e-06	0.00163968	-4.60744	Uterus	1.0404e-05	0.00695878	4.4086	Nerve_Tibial	3.43624e-06	0.00229441	-4.64286	1.49e-09	1.91763e-06	6.0451	1	1	1	1	4	7.56739	-1.2252	11.142	0.0756971	-13.203	0.385337	7.9468	-2.1197	3.8081e-14	0.2205	7.83685e-29	0.93966	8.43285e-40	0.699987	1.91e-15	0.034	1.37335e-10	0.758084	8.86034e-25	0.992977	3.12108e-35	0.966984	2.50019e-12	0.706984
ABO	4.0765e-06	0.00163968	-4.60744	Uterus	1.0404e-05	0.00695878	4.4086	Prostate	1.58489e-05	0.00992	-4.31655	1.49e-09	1.91763e-06	6.0451	1	1	1	1	4	7.56739	-1.2252	11.142	0.0756971	-8.52182	-0.571872	7.9468	-2.1197	3.8081e-14	0.2205	7.83685e-29	0.93966	1.57059e-17	0.567409	1.91e-15	0.034	1.37335e-10	0.758084	8.86034e-25	0.992977	1.30873e-13	0.945467	2.50019e-12	0.706984
ABO	4.0765e-06	0.00163968	-4.60744	Uterus	1.0404e-05	0.00695878	4.4086	Skin_Not_Sun_Exposed_Suprapubic	1.6659e-07	0.000322396	5.23321	1.49e-09	1.91763e-06	6.0451	1	1	1	1	4	7.56739	-1.2252	11.142	0.0756971	8.04191	-0.830098	7.9468	-2.1197	3.8081e-14	0.2205	7.83685e-29	0.93966	8.84518e-16	0.406483	1.91e-15	0.034	1.37335e-10	0.758084	8.86034e-25	0.992977	1.00219e-11	0.899577	2.50019e-12	0.706984
ABO	4.0765e-06	0.00163968	-4.60744	Uterus	1.0404e-05	0.00695878	4.4086	Skin_Sun_Exposed_Lower_leg	3.43624e-06	0.0030469	-4.64286	1.49e-09	1.91763e-06	6.0451	1	1	1	1	4	7.56739	-1.2252	11.142	0.0756971	-9.0934	0.881825	7.9468	-2.1197	3.8081e-14	0.2205	7.83685e-29	0.93966	9.59876e-20	0.377871	1.91e-15	0.034	1.37335e-10	0.758084	8.86034e-25	0.992977	1.09621e-15	0.882754	2.50019e-12	0.706984
ABO	4.0765e-06	0.00163968	-4.60744	Uterus	1.0404e-05	0.00695878	4.4086	Small_Intestine_Terminal_Ileum	3.43624e-06	0.00251275	-4.64286	1.49e-09	1.91763e-06	6.0451	1	1	1	1	4	7.56739	-1.2252	11.142	0.0756971	-7.84146	0.251842	7.9468	-2.1197	3.8081e-14	0.2205	7.83685e-29	0.93966	4.45341e-15	0.801163	1.91e-15	0.034	1.37335e-10	0.758084	8.86034e-25	0.992977	2.31303e-11	0.987417	2.50019e-12	0.706984
ABO	4.0765e-06	0.00163968	-4.60744	Uterus	1.0404e-05	0.00695878	4.4086	Stomach	9.66836e-06	0.00551209	-4.42446	1.49e-09	1.91763e-06	6.0451	1	1	1	1	4	7.56739	-1.2252	11.142	0.0756971	-8.52815	-0.478677	7.9468	-2.1197	3.8081e-14	0.2205	7.83685e-29	0.93966	1.48706e-17	0.632168	1.91e-15	0.034	1.37335e-10	0.758084	8.86034e-25	0.992977	1.07414e-13	0.957288	2.50019e-12	0.706984
ABO	4.0765e-06	0.00163968	-4.60744	Uterus	1.0404e-05	0.00695878	4.4086	Testis	3.43624e-06	0.00305469	-4.64286	1.49e-09	1.91763e-06	6.0451	1	1	1	1	4	7.56739	-1.2252	11.142	0.0756971	-7.8476	0.251842	7.9468	-2.1197	3.8081e-14	0.2205	7.83685e-29	0.93966	4.2406e-15	0.801163	1.91e-15	0.034	1.37335e-10	0.758084	8.86034e-25	0.992977	4.69392e-11	0.984666	2.50019e-12	0.706984
ABO	4.0765e-06	0.00163968	-4.60744	Uterus	1.0404e-05	0.00695878	4.4086	Thyroid	7.60134e-08	8.82234e-05	-5.37634	1.49e-09	1.91763e-06	6.0451	1	1	1	1	4	7.56739	-1.2252	11.142	0.0756971	-8.24473	0.887874	7.9468	-2.1197	3.8081e-14	0.2205	7.83685e-29	0.93966	1.65534e-16	0.374609	1.91e-15	0.034	1.37335e-10	0.758084	8.86034e-25	0.992977	1.01094e-12	0.875081	2.50019e-12	0.706984
ABO	4.0765e-06	0.00163968	-4.60744	Uterus	1.0404e-05	0.00695878	4.4086	Vagina	1.10657e-07	0.000123558	5.30829	1.49e-09	1.91763e-06	6.0451	1	1	1	1	4	7.56739	-1.2252	11.142	0.0756971	8.95708	-0.300857	7.9468	-2.1197	3.8081e-14	0.2205	7.83685e-29	0.93966	3.334e-19	0.763523	1.91e-15	0.034	1.37335e-10	0.758084	8.86034e-25	0.992977	4.83663e-15	0.978594	2.50019e-12	0.706984
ABO	4.0765e-06	0.00163968	-4.60744	Uterus	1.0404e-05	0.00695878	4.4086	smultixcan	5.49672e-07	0.000550917	2.15636	1.49e-09	1.91763e-06	6.0451	1	1	1	1	4	7.56739	-1.2252	11.142	0.0756971	1.69344	-1.11954	7.9468	-2.1197	3.8081e-14	0.2205	7.83685e-29	0.93966	2.55226e-18	0.0627071	1.91e-15	0.034	1.37335e-10	0.758084	8.86034e-25	0.992977	1.69712e-14	0.642674	2.50019e-12	0.706984
ABO	4.0765e-06	0.00163968	-4.60744	smultixcan	2.63429e-05	0.00753523	3.6302	Adipose_Subcutaneous	3.43624e-06	0.00280201	-4.64286	1.49e-09	1.91763e-06	6.0451	1	1	1	1	4	7.56739	-1.2252	7.53844	-0.149558	-13.6186	0.338845	7.9468	-2.1197	3.8081e-14	0.2205	7.09871e-26	0.00244312	3.1037e-42	0.734727	1.91e-15	0.034	1.37335e-10	0.758084	3.10256e-22	0.162902	1.08012e-37	0.974061	2.50019e-12	0.706984
ABO	4.0765e-06	0.00163968	-4.60744	smultixcan	2.63429e-05	0.00753523	3.6302	Adipose_Visceral_Omentum	1.89456e-07	0.000286597	5.2094	1.49e-09	1.91763e-06	6.0451	1	1	1	1	4	7.56739	-1.2252	7.53844	-0.149558	8.71168	-0.357793	7.9468	-2.1197	3.8081e-14	0.2205	7.09871e-26	0.00244312	2.99416e-18	0.720498	1.91e-15	0.034	1.37335e-10	0.758084	3.10256e-22	0.162902	5.03663e-14	0.975893	2.50019e-12	0.706984
ABO	4.0765e-06	0.00163968	-4.60744	smultixcan	2.63429e-05	0.00753523	3.6302	Adrenal_Gland	3.43624e-06	0.00211572	-4.64286	1.49e-09	1.91763e-06	6.0451	1	1	1	1	4	7.56739	-1.2252	7.53844	-0.149558	-7.8476	0.251842	7.9468	-2.1197	3.8081e-14	0.2205	7.09871e-26	0.00244312	4.2406e-15	0.801163	1.91e-15	0.034	1.37335e-10	0.758084	3.10256e-22	0.162902	2.48423e-11	0.982421	2.50019e-12	0.706984
ABO	4.0765e-06	0.00163968	-4.60744	smultixcan	2.63429e-05	0.00753523	3.6302	Breast_Mammary_Tissue	3.43624e-06	0.0024093	-4.64286	1.49e-09	1.91763e-06	6.0451	1	1	1	1	4	7.56739	-1.2252	7.53844	-0.149558	-7.8476	0.251842	7.9468	-2.1197	3.8081e-14	0.2205	7.09871e-26	0.00244312	4.2406e-15	0.801163	1.91e-15	0.034	1.37335e-10	0.758084	3.10256e-22	0.162902	2.1707e-11	0.983167	2.50019e-12	0.706984
ABO	4.0765e-06	0.00163968	-4.60744	smultixcan	2.63429e-05	0.00753523	3.6302	Colon_Transverse	3.43624e-06	0.00236019	-4.64286	1.49e-09	1.91763e-06	6.0451	1	1	1	1	4	7.56739	-1.2252	7.53844	-0.149558	-10.7719	-0.458791	7.9468	-2.1197	3.8081e-14	0.2205	7.09871e-26	0.00244312	4.6703e-27	0.646384	1.91e-15	0.034	1.37335e-10	0.758084	3.10256e-22	0.162902	7.73051e-23	0.960343	2.50019e-12	0.706984
ABO	4.0765e-06	0.00163968	-4.60744	smultixcan	2.63429e-05	0.00753523	3.6302	Esophagus_Mucosa	3.43624e-06	0.00204838	-4.64286	1.49e-09	1.91763e-06	6.0451	1	1	1	1	4	7.56739	-1.2252	7.53844	-0.149558	-8.02906	0.251842	7.9468	-2.1197	3.8081e-14	0.2205	7.09871e-26	0.00244312	9.8219e-16	0.801163	1.91e-15	0.034	1.37335e-10	0.758084	3.10256e-22	0.162902	4.87723e-12	0.984774	2.50019e-12	0.706984
ABO	4.0765e-06	0.00163968	-4.60744	smultixcan	2.63429e-05	0.00753523	3.6302	Heart_Left_Ventricle	1.14141e-05	0.00875635	-4.38849	1.49e-09	1.91763e-06	6.0451	1	1	1	1	4	7.56739	-1.2252	7.53844	-0.149558	-8.65462	0.629792	7.9468	-2.1197	3.8081e-14	0.2205	7.09871e-26	0.00244312	4.94572e-18	0.528831	1.91e-15	0.034	1.37335e-10	0.758084	3.10256e-22	0.162902	5.80405e-14	0.935058	2.50019e-12	0.706984
ABO	4.0765e-06	0.00163968	-4.60744	smultixcan	2.63429e-05	0.00753523	3.6302	Kidney_Cortex	5.14274e-09	8.17046e-06	-5.84249	1.49e-09	1.91763e-06	6.0451	1	1	1	1	4	7.56739	-1.2252	7.53844	-0.149558	-11.055	-0.487373	7.9468	-2.1197	3.8081e-14	0.2205	7.09871e-26	0.00244312	2.07279e-28	0.625994	1.91e-15	0.034	1.37335e-10	0.758084	3.10256e-22	0.162902	3.91903e-24	0.967368	2.50019e-12	0.706984
ABO	4.0765e-06	0.00163968	-4.60744	smultixcan	2.63429e-05	0.00753523	3.6302	Lung	3.43624e-06	0.00269445	-4.64286	1.49e-09	1.91763e-06	6.0451	1	1	1	1	4	7.56739	-1.2252	7.53844	-0.149558	-7.8476	0.251842	7.9468	-2.1197	3.8081e-14	0.2205	7.09871e-26	0.00244312	4.2406e-15	0.801163	1.91e-15	0.034	1.37335e-10	0.758084	3.10256e-22	0.162902	5.06554e-11	0.987078	2.50019e-12	0.706984
ABO	4.0765e-06	0.00163968	-4.60744	smultixcan	2.63429e-05	0.00753523	3.6302	Minor_Salivary_Gland	6.56619e-09	1.03344e-05	-5.80166	1.49e-09	1.91763e-06	6.0451	1	1	1	1	4	7.56739	-1.2252	7.53844	-0.149558	-10.9582	-0.446617	7.9468	-2.1197	3.8081e-14	0.2205	7.09871e-26	0.00244312	6.07009e-28	0.655151	1.91e-15	0.034	1.37335e-10	0.758084	3.10256e-22	0.162902	1.80901e-23	0.96341	2.50019e-12	0.706984
ABO	4.0765e-06	0.00163968	-4.60744	smultixcan	2.63429e-05	0.00753523	3.6302	Nerve_Tibial	3.43624e-06	0.00229441	-4.64286	1.49e-09	1.91763e-06	6.0451	1	1	1	1	4	7.56739	-1.2252	7.53844	-0.149558	-13.203	0.385337	7.9468	-2.1197	3.8081e-14	0.2205	7.09871e-26	0.00244312	8.43285e-40	0.699987	1.91e-15	0.034	1.37335e-10	0.758084	3.10256e-22	0.162902	3.12108e-35	0.966984	2.50019e-12	0.706984
ABO	4.0765e-06	0.00163968	-4.60744	smultixcan	2.63429e-05	0.00753523	3.6302	Prostate	1.58489e-05	0.00992	-4.31655	1.49e-09	1.91763e-06	6.0451	1	1	1	1	4	7.56739	-1.2252	7.53844	-0.149558	-8.52182	-0.571872	7.9468	-2.1197	3.8081e-14	0.2205	7.09871e-26	0.00244312	1.57059e-17	0.567409	1.91e-15	0.034	1.37335e-10	0.758084	3.10256e-22	0.162902	1.30873e-13	0.945467	2.50019e-12	0.706984
ABO	4.0765e-06	0.00163968	-4.60744	smultixcan	2.63429e-05	0.00753523	3.6302	Skin_Not_Sun_Exposed_Suprapubic	1.6659e-07	0.000322396	5.23321	1.49e-09	1.91763e-06	6.0451	1	1	1	1	4	7.56739	-1.2252	7.53844	-0.149558	8.04191	-0.830098	7.9468	-2.1197	3.8081e-14	0.2205	7.09871e-26	0.00244312	8.84518e-16	0.406483	1.91e-15	0.034	1.37335e-10	0.758084	3.10256e-22	0.162902	1.00219e-11	0.899577	2.50019e-12	0.706984
ABO	4.0765e-06	0.00163968	-4.60744	smultixcan	2.63429e-05	0.00753523	3.6302	Skin_Sun_Exposed_Lower_leg	3.43624e-06	0.0030469	-4.64286	1.49e-09	1.91763e-06	6.0451	1	1	1	1	4	7.56739	-1.2252	7.53844	-0.149558	-9.0934	0.881825	7.9468	-2.1197	3.8081e-14	0.2205	7.09871e-26	0.00244312	9.59876e-20	0.377871	1.91e-15	0.034	1.37335e-10	0.758084	3.10256e-22	0.162902	1.09621e-15	0.882754	2.50019e-12	0.706984
ABO	4.0765e-06	0.00163968	-4.60744	smultixcan	2.63429e-05	0.00753523	3.6302	Small_Intestine_Terminal_Ileum	3.43624e-06	0.00251275	-4.64286	1.49e-09	1.91763e-06	6.0451	1	1	1	1	4	7.56739	-1.2252	7.53844	-0.149558	-7.84146	0.251842	7.9468	-2.1197	3.8081e-14	0.2205	7.09871e-26	0.00244312	4.45341e-15	0.801163	1.91e-15	0.034	1.37335e-10	0.758084	3.10256e-22	0.162902	2.31303e-11	0.987417	2.50019e-12	0.706984
ABO	4.0765e-06	0.00163968	-4.60744	smultixcan	2.63429e-05	0.00753523	3.6302	Stomach	9.66836e-06	0.00551209	-4.42446	1.49e-09	1.91763e-06	6.0451	1	1	1	1	4	7.56739	-1.2252	7.53844	-0.149558	-8.52815	-0.478677	7.9468	-2.1197	3.8081e-14	0.2205	7.09871e-26	0.00244312	1.48706e-17	0.632168	1.91e-15	0.034	1.37335e-10	0.758084	3.10256e-22	0.162902	1.07414e-13	0.957288	2.50019e-12	0.706984
ABO	4.0765e-06	0.00163968	-4.60744	smultixcan	2.63429e-05	0.00753523	3.6302	Testis	3.43624e-06	0.00305469	-4.64286	1.49e-09	1.91763e-06	6.0451	1	1	1	1	4	7.56739	-1.2252	7.53844	-0.149558	-7.8476	0.251842	7.9468	-2.1197	3.8081e-14	0.2205	7.09871e-26	0.00244312	4.2406e-15	0.801163	1.91e-15	0.034	1.37335e-10	0.758084	3.10256e-22	0.162902	4.69392e-11	0.984666	2.50019e-12	0.706984
ABO	4.0765e-06	0.00163968	-4.60744	smultixcan	2.63429e-05	0.00753523	3.6302	Thyroid	7.60134e-08	8.82234e-05	-5.37634	1.49e-09	1.91763e-06	6.0451	1	1	1	1	4	7.56739	-1.2252	7.53844	-0.149558	-8.24473	0.887874	7.9468	-2.1197	3.8081e-14	0.2205	7.09871e-26	0.00244312	1.65534e-16	0.374609	1.91e-15	0.034	1.37335e-10	0.758084	3.10256e-22	0.162902	1.01094e-12	0.875081	2.50019e-12	0.706984
ABO	4.0765e-06	0.00163968	-4.60744	smultixcan	2.63429e-05	0.00753523	3.6302	Vagina	1.10657e-07	0.000123558	5.30829	1.49e-09	1.91763e-06	6.0451	1	1	1	1	4	7.56739	-1.2252	7.53844	-0.149558	8.95708	-0.300857	7.9468	-2.1197	3.8081e-14	0.2205	7.09871e-26	0.00244312	3.334e-19	0.763523	1.91e-15	0.034	1.37335e-10	0.758084	3.10256e-22	0.162902	4.83663e-15	0.978594	2.50019e-12	0.706984
ABO	4.0765e-06	0.00163968	-4.60744	smultixcan	2.63429e-05	0.00753523	3.6302	smultixcan	5.49672e-07	0.000550917	2.15636	1.49e-09	1.91763e-06	6.0451	1	1	1	1	4	7.56739	-1.2252	7.53844	-0.149558	1.69344	-1.11954	7.9468	-2.1197	3.8081e-14	0.2205	7.09871e-26	0.00244312	2.55226e-18	0.0627071	1.91e-15	0.034	1.37335e-10	0.758084	3.10256e-22	0.162902	1.69712e-14	0.642674	2.50019e-12	0.706984
BRSK2	2.7312e-14	2.41684e-10	7.61046	Adipose_Subcutaneous	1.12201e-20	1.26462e-16	-9.32384	Brain_Amygdala	1.78047e-05	0.00928197	-4.29078	NA	NA	NA	1	1	1	0	3	-0.16376	-7.88884	-0.444164	11.089	-0.660205	4.81027	NA	NA	0.86992	3.0501e-15	0.656924	1.41809e-28	0.509122	1.5073e-06	NA	NA	0.943372	2.7579e-11	0.970507	1.87557e-24	0.928539	0.00109799	NA	NA
BRSK2	2.7312e-14	2.41684e-10	7.61046	Adipose_Subcutaneous	1.12201e-20	1.26462e-16	-9.32384	smultixcan	1.78047e-05	0.00933437	-4.29078	NA	NA	NA	1	1	1	0	3	-0.16376	-7.88884	-0.444164	11.089	-0.660205	4.81027	NA	NA	0.86992	3.0501e-15	0.656924	1.41809e-28	0.509122	1.5073e-06	NA	NA	0.943372	2.7579e-11	0.970507	1.87557e-24	0.914101	0.00107696	NA	NA
BRSK2	2.7312e-14	2.41684e-10	7.61046	Brain_Putamen_basal_ganglia	3.67479e-06	0.00307917	4.62898	Brain_Amygdala	1.78047e-05	0.00928197	-4.29078	NA	NA	NA	1	1	1	0	3	-0.16376	-7.88884	-0.925927	-6.33271	-0.660205	4.81027	NA	NA	0.86992	3.0501e-15	0.354484	2.40886e-10	0.509122	1.5073e-06	NA	NA	0.943372	2.7579e-11	0.885014	4.16562e-07	0.928539	0.00109799	NA	NA
BRSK2	2.7312e-14	2.41684e-10	7.61046	Brain_Putamen_basal_ganglia	3.67479e-06	0.00307917	4.62898	smultixcan	1.78047e-05	0.00933437	-4.29078	NA	NA	NA	1	1	1	0	3	-0.16376	-7.88884	-0.925927	-6.33271	-0.660205	4.81027	NA	NA	0.86992	3.0501e-15	0.354484	2.40886e-10	0.509122	1.5073e-06	NA	NA	0.943372	2.7579e-11	0.885014	4.16562e-07	0.914101	0.00107696	NA	NA
BRSK2	2.7312e-14	2.41684e-10	7.61046	Colon_Transverse	1.12201e-20	1.21918e-16	-9.32384	Brain_Amygdala	1.78047e-05	0.00928197	-4.29078	NA	NA	NA	1	1	1	0	3	-0.16376	-7.88884	-0.444164	11.089	-0.660205	4.81027	NA	NA	0.86992	3.0501e-15	0.656924	1.41809e-28	0.509122	1.5073e-06	NA	NA	0.943372	2.7579e-11	0.965564	1.83728e-24	0.928539	0.00109799	NA	NA
BRSK2	2.7312e-14	2.41684e-10	7.61046	Colon_Transverse	1.12201e-20	1.21918e-16	-9.32384	smultixcan	1.78047e-05	0.00933437	-4.29078	NA	NA	NA	1	1	1	0	3	-0.16376	-7.88884	-0.444164	11.089	-0.660205	4.81027	NA	NA	0.86992	3.0501e-15	0.656924	1.41809e-28	0.509122	1.5073e-06	NA	NA	0.943372	2.7579e-11	0.965564	1.83728e-24	0.914101	0.00107696	NA	NA
BRSK2	2.7312e-14	2.41684e-10	7.61046	Heart_Atrial_Appendage	1.02955e-07	0.000180635	-5.32143	Brain_Amygdala	1.78047e-05	0.00928197	-4.29078	NA	NA	NA	1	1	1	0	3	-0.16376	-7.88884	-0.448112	6.17482	-0.660205	4.81027	NA	NA	0.86992	3.0501e-15	0.654072	6.62381e-10	0.509122	1.5073e-06	NA	NA	0.943372	2.7579e-11	0.963594	1.3804e-06	0.928539	0.00109799	NA	NA
BRSK2	2.7312e-14	2.41684e-10	7.61046	Heart_Atrial_Appendage	1.02955e-07	0.000180635	-5.32143	smultixcan	1.78047e-05	0.00933437	-4.29078	NA	NA	NA	1	1	1	0	3	-0.16376	-7.88884	-0.448112	6.17482	-0.660205	4.81027	NA	NA	0.86992	3.0501e-15	0.654072	6.62381e-10	0.509122	1.5073e-06	NA	NA	0.943372	2.7579e-11	0.963594	1.3804e-06	0.914101	0.00107696	NA	NA
BRSK2	2.7312e-14	2.41684e-10	7.61046	Skin_Sun_Exposed_Lower_leg	6.13004e-10	2.40359e-06	-6.18705	Brain_Amygdala	1.78047e-05	0.00928197	-4.29078	NA	NA	NA	1	1	1	0	3	-0.16376	-7.88884	0.401614	7.7242	-0.660205	4.81027	NA	NA	0.86992	3.0501e-15	0.687968	1.12561e-14	0.509122	1.5073e-06	NA	NA	0.943372	2.7579e-11	0.962137	7.72786e-11	0.928539	0.00109799	NA	NA
BRSK2	2.7312e-14	2.41684e-10	7.61046	Skin_Sun_Exposed_Lower_leg	6.13004e-10	2.40359e-06	-6.18705	smultixcan	1.78047e-05	0.00933437	-4.29078	NA	NA	NA	1	1	1	0	3	-0.16376	-7.88884	0.401614	7.7242	-0.660205	4.81027	NA	NA	0.86992	3.0501e-15	0.687968	1.12561e-14	0.509122	1.5073e-06	NA	NA	0.943372	2.7579e-11	0.962137	7.72786e-11	0.914101	0.00107696	NA	NA
BRSK2	2.7312e-14	2.41684e-10	7.61046	smultixcan	2.56656e-33	1.8261e-29	-1.66771	Brain_Amygdala	1.78047e-05	0.00928197	-4.29078	NA	NA	NA	1	1	1	0	3	-0.16376	-7.88884	0.240295	2.92102	-0.660205	4.81027	NA	NA	0.86992	3.0501e-15	0.897541	4.86637e-20	0.509122	1.5073e-06	NA	NA	0.943372	2.7579e-11	0.97611	2.13507e-16	0.928539	0.00109799	NA	NA
BRSK2	2.7312e-14	2.41684e-10	7.61046	smultixcan	2.56656e-33	1.8261e-29	-1.66771	smultixcan	1.78047e-05	0.00933437	-4.29078	NA	NA	NA	1	1	1	0	3	-0.16376	-7.88884	0.240295	2.92102	-0.660205	4.81027	NA	NA	0.86992	3.0501e-15	0.897541	4.86637e-20	0.509122	1.5073e-06	NA	NA	0.943372	2.7579e-11	0.97611	2.13507e-16	0.914101	0.00107696	NA	NA
TOLLIP	5.5067e-14	3.24859e-10	-7.51931	Adrenal_Gland	5.38269e-06	0.00356621	4.54929	Brain_Substantia_nigra	8.45482e-08	0.000109504	-5.35714	NA	NA	NA	1	1	1	0	3	1.02981	-6.2191	1.31534	-4.64645	-1.28012	5.62836	NA	NA	0.3031	5e-10	0.188395	3.37703e-06	0.200503	1.8193e-08	NA	NA	0.7598	3.6168e-07	0.814886	0.00368403	0.804554	3.14623e-05	NA	NA
TOLLIP	5.5067e-14	3.24859e-10	-7.51931	Adrenal_Gland	5.38269e-06	0.00356621	4.54929	Whole_Blood	3.69766e-22	6.14071e-18	9.67915	NA	NA	NA	1	1	1	0	3	1.02981	-6.2191	1.31534	-4.64645	1.43823	-10.7499	NA	NA	0.3031	5e-10	0.188395	3.37703e-06	0.150367	5.93467e-27	NA	NA	0.7598	3.6168e-07	0.814886	0.00368403	0.758329	1.194e-22	NA	NA
TOLLIP	5.5067e-14	3.24859e-10	-7.51931	Adrenal_Gland	5.38269e-06	0.00356621	4.54929	smultixcan	4.61047e-13	4.68768e-09	2.6022	NA	NA	NA	1	1	1	0	3	1.02981	-6.2191	1.31534	-4.64645	-0.421406	-3.43612	NA	NA	0.3031	5e-10	0.188395	3.37703e-06	0.440275	1.76212e-16	NA	NA	0.7598	3.6168e-07	0.814886	0.00368403	0.892386	8.28056e-13	NA	NA
TOLLIP	5.5067e-14	3.24859e-10	-7.51931	Brain_Caudate_basal_ganglia	1.14554e-11	1.18255e-07	6.78692	Brain_Substantia_nigra	8.45482e-08	0.000109504	-5.35714	NA	NA	NA	1	1	1	0	3	1.02981	-6.2191	1.29201	-7.38105	-1.28012	5.62836	NA	NA	0.3031	5e-10	0.196355	1.5705e-13	0.200503	1.8193e-08	NA	NA	0.7598	3.6168e-07	0.803829	6.55162e-10	0.804554	3.14623e-05	NA	NA
TOLLIP	5.5067e-14	3.24859e-10	-7.51931	Brain_Caudate_basal_ganglia	1.14554e-11	1.18255e-07	6.78692	Whole_Blood	3.69766e-22	6.14071e-18	9.67915	NA	NA	NA	1	1	1	0	3	1.02981	-6.2191	1.29201	-7.38105	1.43823	-10.7499	NA	NA	0.3031	5e-10	0.196355	1.5705e-13	0.150367	5.93467e-27	NA	NA	0.7598	3.6168e-07	0.803829	6.55162e-10	0.758329	1.194e-22	NA	NA
TOLLIP	5.5067e-14	3.24859e-10	-7.51931	Brain_Caudate_basal_ganglia	1.14554e-11	1.18255e-07	6.78692	smultixcan	4.61047e-13	4.68768e-09	2.6022	NA	NA	NA	1	1	1	0	3	1.02981	-6.2191	1.29201	-7.38105	-0.421406	-3.43612	NA	NA	0.3031	5e-10	0.196355	1.5705e-13	0.440275	1.76212e-16	NA	NA	0.7598	3.6168e-07	0.803829	6.55162e-10	0.892386	8.28056e-13	NA	NA
TOLLIP	5.5067e-14	3.24859e-10	-7.51931	Brain_Cerebellar_Hemisphere	7.32615e-06	0.00466035	4.48399	Brain_Substantia_nigra	8.45482e-08	0.000109504	-5.35714	NA	NA	NA	1	1	1	0	3	1.02981	-6.2191	1.81784	-4.19746	-1.28012	5.62836	NA	NA	0.3031	5e-10	0.0690883	2.69926e-05	0.200503	1.8193e-08	NA	NA	0.7598	3.6168e-07	0.715321	0.0126336	0.804554	3.14623e-05	NA	NA
TOLLIP	5.5067e-14	3.24859e-10	-7.51931	Brain_Cerebellar_Hemisphere	7.32615e-06	0.00466035	4.48399	Whole_Blood	3.69766e-22	6.14071e-18	9.67915	NA	NA	NA	1	1	1	0	3	1.02981	-6.2191	1.81784	-4.19746	1.43823	-10.7499	NA	NA	0.3031	5e-10	0.0690883	2.69926e-05	0.150367	5.93467e-27	NA	NA	0.7598	3.6168e-07	0.715321	0.0126336	0.758329	1.194e-22	NA	NA
TOLLIP	5.5067e-14	3.24859e-10	-7.51931	Brain_Cerebellar_Hemisphere	7.32615e-06	0.00466035	4.48399	smultixcan	4.61047e-13	4.68768e-09	2.6022	NA	NA	NA	1	1	1	0	3	1.02981	-6.2191	1.81784	-4.19746	-0.421406	-3.43612	NA	NA	0.3031	5e-10	0.0690883	2.69926e-05	0.440275	1.76212e-16	NA	NA	0.7598	3.6168e-07	0.715321	0.0126336	0.892386	8.28056e-13	NA	NA
TOLLIP	5.5067e-14	3.24859e-10	-7.51931	Brain_Cortex	4.31843e-08	9.0903e-05	5.47731	Brain_Substantia_nigra	8.45482e-08	0.000109504	-5.35714	NA	NA	NA	1	1	1	0	3	1.02981	-6.2191	1.85709	-5.3938	-1.28012	5.62836	NA	NA	0.3031	5e-10	0.0632977	6.89848e-08	0.200503	1.8193e-08	NA	NA	0.7598	3.6168e-07	0.664679	7.27502e-05	0.804554	3.14623e-05	NA	NA
TOLLIP	5.5067e-14	3.24859e-10	-7.51931	Brain_Cortex	4.31843e-08	9.0903e-05	5.47731	Whole_Blood	3.69766e-22	6.14071e-18	9.67915	NA	NA	NA	1	1	1	0	3	1.02981	-6.2191	1.85709	-5.3938	1.43823	-10.7499	NA	NA	0.3031	5e-10	0.0632977	6.89848e-08	0.150367	5.93467e-27	NA	NA	0.7598	3.6168e-07	0.664679	7.27502e-05	0.758329	1.194e-22	NA	NA
TOLLIP	5.5067e-14	3.24859e-10	-7.51931	Brain_Cortex	4.31843e-08	9.0903e-05	5.47731	smultixcan	4.61047e-13	4.68768e-09	2.6022	NA	NA	NA	1	1	1	0	3	1.02981	-6.2191	1.85709	-5.3938	-0.421406	-3.43612	NA	NA	0.3031	5e-10	0.0632977	6.89848e-08	0.440275	1.76212e-16	NA	NA	0.7598	3.6168e-07	0.664679	7.27502e-05	0.892386	8.28056e-13	NA	NA
TOLLIP	5.5067e-14	3.24859e-10	-7.51931	Brain_Frontal_Cortex_BA9	7.32615e-06	0.0075093	4.48399	Brain_Substantia_nigra	8.45482e-08	0.000109504	-5.35714	NA	NA	NA	1	1	1	0	3	1.02981	-6.2191	1.81784	-3.86732	-1.28012	5.62836	NA	NA	0.3031	5e-10	0.0690883	0.00011004	0.200503	1.8193e-08	NA	NA	0.7598	3.6168e-07	0.672077	0.036041	0.804554	3.14623e-05	NA	NA
TOLLIP	5.5067e-14	3.24859e-10	-7.51931	Brain_Frontal_Cortex_BA9	7.32615e-06	0.0075093	4.48399	Whole_Blood	3.69766e-22	6.14071e-18	9.67915	NA	NA	NA	1	1	1	0	3	1.02981	-6.2191	1.81784	-3.86732	1.43823	-10.7499	NA	NA	0.3031	5e-10	0.0690883	0.00011004	0.150367	5.93467e-27	NA	NA	0.7598	3.6168e-07	0.672077	0.036041	0.758329	1.194e-22	NA	NA
TOLLIP	5.5067e-14	3.24859e-10	-7.51931	Brain_Frontal_Cortex_BA9	7.32615e-06	0.0075093	4.48399	smultixcan	4.61047e-13	4.68768e-09	2.6022	NA	NA	NA	1	1	1	0	3	1.02981	-6.2191	1.81784	-3.86732	-0.421406	-3.43612	NA	NA	0.3031	5e-10	0.0690883	0.00011004	0.440275	1.76212e-16	NA	NA	0.7598	3.6168e-07	0.672077	0.036041	0.892386	8.28056e-13	NA	NA
TOLLIP	5.5067e-14	3.24859e-10	-7.51931	Brain_Hypothalamus	7.32615e-06	0.00512464	4.48399	Brain_Substantia_nigra	8.45482e-08	0.000109504	-5.35714	NA	NA	NA	1	1	1	0	3	1.02981	-6.2191	1.81784	-3.91192	-1.28012	5.62836	NA	NA	0.3031	5e-10	0.0690883	9.15665e-05	0.200503	1.8193e-08	NA	NA	0.7598	3.6168e-07	0.696351	0.0262316	0.804554	3.14623e-05	NA	NA
TOLLIP	5.5067e-14	3.24859e-10	-7.51931	Brain_Hypothalamus	7.32615e-06	0.00512464	4.48399	Whole_Blood	3.69766e-22	6.14071e-18	9.67915	NA	NA	NA	1	1	1	0	3	1.02981	-6.2191	1.81784	-3.91192	1.43823	-10.7499	NA	NA	0.3031	5e-10	0.0690883	9.15665e-05	0.150367	5.93467e-27	NA	NA	0.7598	3.6168e-07	0.696351	0.0262316	0.758329	1.194e-22	NA	NA
TOLLIP	5.5067e-14	3.24859e-10	-7.51931	Brain_Hypothalamus	7.32615e-06	0.00512464	4.48399	smultixcan	4.61047e-13	4.68768e-09	2.6022	NA	NA	NA	1	1	1	0	3	1.02981	-6.2191	1.81784	-3.91192	-0.421406	-3.43612	NA	NA	0.3031	5e-10	0.0690883	9.15665e-05	0.440275	1.76212e-16	NA	NA	0.7598	3.6168e-07	0.696351	0.0262316	0.892386	8.28056e-13	NA	NA
TOLLIP	5.5067e-14	3.24859e-10	-7.51931	Cells_EBV-transformed_lymphocytes	7.32615e-06	0.00719916	4.48399	Brain_Substantia_nigra	8.45482e-08	0.000109504	-5.35714	NA	NA	NA	1	1	1	0	3	1.02981	-6.2191	1.81784	-3.50965	-1.28012	5.62836	NA	NA	0.3031	5e-10	0.0690883	0.000448705	0.200503	1.8193e-08	NA	NA	0.7598	3.6168e-07	0.690214	0.0898407	0.804554	3.14623e-05	NA	NA
TOLLIP	5.5067e-14	3.24859e-10	-7.51931	Cells_EBV-transformed_lymphocytes	7.32615e-06	0.00719916	4.48399	Whole_Blood	3.69766e-22	6.14071e-18	9.67915	NA	NA	NA	1	1	1	0	3	1.02981	-6.2191	1.81784	-3.50965	1.43823	-10.7499	NA	NA	0.3031	5e-10	0.0690883	0.000448705	0.150367	5.93467e-27	NA	NA	0.7598	3.6168e-07	0.690214	0.0898407	0.758329	1.194e-22	NA	NA
TOLLIP	5.5067e-14	3.24859e-10	-7.51931	Cells_EBV-transformed_lymphocytes	7.32615e-06	0.00719916	4.48399	smultixcan	4.61047e-13	4.68768e-09	2.6022	NA	NA	NA	1	1	1	0	3	1.02981	-6.2191	1.81784	-3.50965	-0.421406	-3.43612	NA	NA	0.3031	5e-10	0.0690883	0.000448705	0.440275	1.76212e-16	NA	NA	0.7598	3.6168e-07	0.690214	0.0898407	0.892386	8.28056e-13	NA	NA
TOLLIP	5.5067e-14	3.24859e-10	-7.51931	Colon_Sigmoid	7.32615e-06	0.006039	4.48399	Brain_Substantia_nigra	8.45482e-08	0.000109504	-5.35714	NA	NA	NA	1	1	1	0	3	1.02981	-6.2191	1.81784	-4.19746	-1.28012	5.62836	NA	NA	0.3031	5e-10	0.0690883	2.69926e-05	0.200503	1.8193e-08	NA	NA	0.7598	3.6168e-07	0.655985	0.0115213	0.804554	3.14623e-05	NA	NA
TOLLIP	5.5067e-14	3.24859e-10	-7.51931	Colon_Sigmoid	7.32615e-06	0.006039	4.48399	Whole_Blood	3.69766e-22	6.14071e-18	9.67915	NA	NA	NA	1	1	1	0	3	1.02981	-6.2191	1.81784	-4.19746	1.43823	-10.7499	NA	NA	0.3031	5e-10	0.0690883	2.69926e-05	0.150367	5.93467e-27	NA	NA	0.7598	3.6168e-07	0.655985	0.0115213	0.758329	1.194e-22	NA	NA
TOLLIP	5.5067e-14	3.24859e-10	-7.51931	Colon_Sigmoid	7.32615e-06	0.006039	4.48399	smultixcan	4.61047e-13	4.68768e-09	2.6022	NA	NA	NA	1	1	1	0	3	1.02981	-6.2191	1.81784	-4.19746	-0.421406	-3.43612	NA	NA	0.3031	5e-10	0.0690883	2.69926e-05	0.440275	1.76212e-16	NA	NA	0.7598	3.6168e-07	0.655985	0.0115213	0.892386	8.28056e-13	NA	NA
TOLLIP	5.5067e-14	3.24859e-10	-7.51931	Colon_Transverse	6.64139e-07	0.00103093	-4.97157	Brain_Substantia_nigra	8.45482e-08	0.000109504	-5.35714	NA	NA	NA	1	1	1	0	3	1.02981	-6.2191	0.14807	6.15121	-1.28012	5.62836	NA	NA	0.3031	5e-10	0.882288	7.68928e-10	0.200503	1.8193e-08	NA	NA	0.7598	3.6168e-07	0.993951	1.42318e-06	0.804554	3.14623e-05	NA	NA
TOLLIP	5.5067e-14	3.24859e-10	-7.51931	Colon_Transverse	6.64139e-07	0.00103093	-4.97157	Whole_Blood	3.69766e-22	6.14071e-18	9.67915	NA	NA	NA	1	1	1	0	3	1.02981	-6.2191	0.14807	6.15121	1.43823	-10.7499	NA	NA	0.3031	5e-10	0.882288	7.68928e-10	0.150367	5.93467e-27	NA	NA	0.7598	3.6168e-07	0.993951	1.42318e-06	0.758329	1.194e-22	NA	NA
TOLLIP	5.5067e-14	3.24859e-10	-7.51931	Colon_Transverse	6.64139e-07	0.00103093	-4.97157	smultixcan	4.61047e-13	4.68768e-09	2.6022	NA	NA	NA	1	1	1	0	3	1.02981	-6.2191	0.14807	6.15121	-0.421406	-3.43612	NA	NA	0.3031	5e-10	0.882288	7.68928e-10	0.440275	1.76212e-16	NA	NA	0.7598	3.6168e-07	0.993951	1.42318e-06	0.892386	8.28056e-13	NA	NA
TOLLIP	5.5067e-14	3.24859e-10	-7.51931	Esophagus_Muscularis	7.32615e-06	0.00543112	4.48399	Brain_Substantia_nigra	8.45482e-08	0.000109504	-5.35714	NA	NA	NA	1	1	1	0	3	1.02981	-6.2191	1.81784	-4.19746	-1.28012	5.62836	NA	NA	0.3031	5e-10	0.0690883	2.69926e-05	0.200503	1.8193e-08	NA	NA	0.7598	3.6168e-07	0.673651	0.010412	0.804554	3.14623e-05	NA	NA
TOLLIP	5.5067e-14	3.24859e-10	-7.51931	Esophagus_Muscularis	7.32615e-06	0.00543112	4.48399	Whole_Blood	3.69766e-22	6.14071e-18	9.67915	NA	NA	NA	1	1	1	0	3	1.02981	-6.2191	1.81784	-4.19746	1.43823	-10.7499	NA	NA	0.3031	5e-10	0.0690883	2.69926e-05	0.150367	5.93467e-27	NA	NA	0.7598	3.6168e-07	0.673651	0.010412	0.758329	1.194e-22	NA	NA
TOLLIP	5.5067e-14	3.24859e-10	-7.51931	Esophagus_Muscularis	7.32615e-06	0.00543112	4.48399	smultixcan	4.61047e-13	4.68768e-09	2.6022	NA	NA	NA	1	1	1	0	3	1.02981	-6.2191	1.81784	-4.19746	-0.421406	-3.43612	NA	NA	0.3031	5e-10	0.0690883	2.69926e-05	0.440275	1.76212e-16	NA	NA	0.7598	3.6168e-07	0.673651	0.010412	0.892386	8.28056e-13	NA	NA
TOLLIP	5.5067e-14	3.24859e-10	-7.51931	Heart_Atrial_Appendage	1.39147e-06	0.00112677	4.82622	Brain_Substantia_nigra	8.45482e-08	0.000109504	-5.35714	NA	NA	NA	1	1	1	0	3	1.02981	-6.2191	1.4474	-4.89117	-1.28012	5.62836	NA	NA	0.3031	5e-10	0.147784	1.00238e-06	0.200503	1.8193e-08	NA	NA	0.7598	3.6168e-07	0.764296	0.00104448	0.804554	3.14623e-05	NA	NA
TOLLIP	5.5067e-14	3.24859e-10	-7.51931	Heart_Atrial_Appendage	1.39147e-06	0.00112677	4.82622	Whole_Blood	3.69766e-22	6.14071e-18	9.67915	NA	NA	NA	1	1	1	0	3	1.02981	-6.2191	1.4474	-4.89117	1.43823	-10.7499	NA	NA	0.3031	5e-10	0.147784	1.00238e-06	0.150367	5.93467e-27	NA	NA	0.7598	3.6168e-07	0.764296	0.00104448	0.758329	1.194e-22	NA	NA
TOLLIP	5.5067e-14	3.24859e-10	-7.51931	Heart_Atrial_Appendage	1.39147e-06	0.00112677	4.82622	smultixcan	4.61047e-13	4.68768e-09	2.6022	NA	NA	NA	1	1	1	0	3	1.02981	-6.2191	1.4474	-4.89117	-0.421406	-3.43612	NA	NA	0.3031	5e-10	0.147784	1.00238e-06	0.440275	1.76212e-16	NA	NA	0.7598	3.6168e-07	0.764296	0.00104448	0.892386	8.28056e-13	NA	NA
TOLLIP	5.5067e-14	3.24859e-10	-7.51931	Lung	2.21121e-06	0.00252984	-4.7331	Brain_Substantia_nigra	8.45482e-08	0.000109504	-5.35714	NA	NA	NA	1	1	1	0	3	1.02981	-6.2191	0.449446	6.07867	-1.28012	5.62836	NA	NA	0.3031	5e-10	0.65311	1.2118e-09	0.200503	1.8193e-08	NA	NA	0.7598	3.6168e-07	0.965629	3.26023e-06	0.804554	3.14623e-05	NA	NA
TOLLIP	5.5067e-14	3.24859e-10	-7.51931	Lung	2.21121e-06	0.00252984	-4.7331	Whole_Blood	3.69766e-22	6.14071e-18	9.67915	NA	NA	NA	1	1	1	0	3	1.02981	-6.2191	0.449446	6.07867	1.43823	-10.7499	NA	NA	0.3031	5e-10	0.65311	1.2118e-09	0.150367	5.93467e-27	NA	NA	0.7598	3.6168e-07	0.965629	3.26023e-06	0.758329	1.194e-22	NA	NA
TOLLIP	5.5067e-14	3.24859e-10	-7.51931	Lung	2.21121e-06	0.00252984	-4.7331	smultixcan	4.61047e-13	4.68768e-09	2.6022	NA	NA	NA	1	1	1	0	3	1.02981	-6.2191	0.449446	6.07867	-0.421406	-3.43612	NA	NA	0.3031	5e-10	0.65311	1.2118e-09	0.440275	1.76212e-16	NA	NA	0.7598	3.6168e-07	0.965629	3.26023e-06	0.892386	8.28056e-13	NA	NA
TOLLIP	5.5067e-14	3.24859e-10	-7.51931	Minor_Salivary_Gland	7.32615e-06	0.00605323	4.48399	Brain_Substantia_nigra	8.45482e-08	0.000109504	-5.35714	NA	NA	NA	1	1	1	0	3	1.02981	-6.2191	1.81784	-4.19746	-1.28012	5.62836	NA	NA	0.3031	5e-10	0.0690883	2.69926e-05	0.200503	1.8193e-08	NA	NA	0.7598	3.6168e-07	0.679732	0.0192759	0.804554	3.14623e-05	NA	NA
TOLLIP	5.5067e-14	3.24859e-10	-7.51931	Minor_Salivary_Gland	7.32615e-06	0.00605323	4.48399	Whole_Blood	3.69766e-22	6.14071e-18	9.67915	NA	NA	NA	1	1	1	0	3	1.02981	-6.2191	1.81784	-4.19746	1.43823	-10.7499	NA	NA	0.3031	5e-10	0.0690883	2.69926e-05	0.150367	5.93467e-27	NA	NA	0.7598	3.6168e-07	0.679732	0.0192759	0.758329	1.194e-22	NA	NA
TOLLIP	5.5067e-14	3.24859e-10	-7.51931	Minor_Salivary_Gland	7.32615e-06	0.00605323	4.48399	smultixcan	4.61047e-13	4.68768e-09	2.6022	NA	NA	NA	1	1	1	0	3	1.02981	-6.2191	1.81784	-4.19746	-0.421406	-3.43612	NA	NA	0.3031	5e-10	0.0690883	2.69926e-05	0.440275	1.76212e-16	NA	NA	0.7598	3.6168e-07	0.679732	0.0192759	0.892386	8.28056e-13	NA	NA
TOLLIP	5.5067e-14	3.24859e-10	-7.51931	Muscle_Skeletal	2.22574e-11	2.30854e-07	6.69039	Brain_Substantia_nigra	8.45482e-08	0.000109504	-5.35714	NA	NA	NA	1	1	1	0	3	1.02981	-6.2191	1.2347	-7.30349	-1.28012	5.62836	NA	NA	0.3031	5e-10	0.216942	2.80406e-13	0.200503	1.8193e-08	NA	NA	0.7598	3.6168e-07	0.802681	1.68889e-09	0.804554	3.14623e-05	NA	NA
TOLLIP	5.5067e-14	3.24859e-10	-7.51931	Muscle_Skeletal	2.22574e-11	2.30854e-07	6.69039	Whole_Blood	3.69766e-22	6.14071e-18	9.67915	NA	NA	NA	1	1	1	0	3	1.02981	-6.2191	1.2347	-7.30349	1.43823	-10.7499	NA	NA	0.3031	5e-10	0.216942	2.80406e-13	0.150367	5.93467e-27	NA	NA	0.7598	3.6168e-07	0.802681	1.68889e-09	0.758329	1.194e-22	NA	NA
TOLLIP	5.5067e-14	3.24859e-10	-7.51931	Muscle_Skeletal	2.22574e-11	2.30854e-07	6.69039	smultixcan	4.61047e-13	4.68768e-09	2.6022	NA	NA	NA	1	1	1	0	3	1.02981	-6.2191	1.2347	-7.30349	-0.421406	-3.43612	NA	NA	0.3031	5e-10	0.216942	2.80406e-13	0.440275	1.76212e-16	NA	NA	0.7598	3.6168e-07	0.802681	1.68889e-09	0.892386	8.28056e-13	NA	NA
TOLLIP	5.5067e-14	3.24859e-10	-7.51931	Nerve_Tibial	5.47917e-07	0.000872229	-5.00873	Brain_Substantia_nigra	8.45482e-08	0.000109504	-5.35714	NA	NA	NA	1	1	1	0	3	1.02981	-6.2191	0.460067	6.40407	-1.28012	5.62836	NA	NA	0.3031	5e-10	0.645468	1.51288e-10	0.200503	1.8193e-08	NA	NA	0.7598	3.6168e-07	0.952431	4.46776e-07	0.804554	3.14623e-05	NA	NA
TOLLIP	5.5067e-14	3.24859e-10	-7.51931	Nerve_Tibial	5.47917e-07	0.000872229	-5.00873	Whole_Blood	3.69766e-22	6.14071e-18	9.67915	NA	NA	NA	1	1	1	0	3	1.02981	-6.2191	0.460067	6.40407	1.43823	-10.7499	NA	NA	0.3031	5e-10	0.645468	1.51288e-10	0.150367	5.93467e-27	NA	NA	0.7598	3.6168e-07	0.952431	4.46776e-07	0.758329	1.194e-22	NA	NA
TOLLIP	5.5067e-14	3.24859e-10	-7.51931	Nerve_Tibial	5.47917e-07	0.000872229	-5.00873	smultixcan	4.61047e-13	4.68768e-09	2.6022	NA	NA	NA	1	1	1	0	3	1.02981	-6.2191	0.460067	6.40407	-0.421406	-3.43612	NA	NA	0.3031	5e-10	0.645468	1.51288e-10	0.440275	1.76212e-16	NA	NA	0.7598	3.6168e-07	0.952431	4.46776e-07	0.892386	8.28056e-13	NA	NA
TOLLIP	5.5067e-14	3.24859e-10	-7.51931	Pancreas	2.21121e-06	0.00448521	-4.7331	Brain_Substantia_nigra	8.45482e-08	0.000109504	-5.35714	NA	NA	NA	1	1	1	0	3	1.02981	-6.2191	0.449446	6.07867	-1.28012	5.62836	NA	NA	0.3031	5e-10	0.65311	1.2118e-09	0.200503	1.8193e-08	NA	NA	0.7598	3.6168e-07	0.96184	3.67691e-06	0.804554	3.14623e-05	NA	NA
TOLLIP	5.5067e-14	3.24859e-10	-7.51931	Pancreas	2.21121e-06	0.00448521	-4.7331	Whole_Blood	3.69766e-22	6.14071e-18	9.67915	NA	NA	NA	1	1	1	0	3	1.02981	-6.2191	0.449446	6.07867	1.43823	-10.7499	NA	NA	0.3031	5e-10	0.65311	1.2118e-09	0.150367	5.93467e-27	NA	NA	0.7598	3.6168e-07	0.96184	3.67691e-06	0.758329	1.194e-22	NA	NA
TOLLIP	5.5067e-14	3.24859e-10	-7.51931	Pancreas	2.21121e-06	0.00448521	-4.7331	smultixcan	4.61047e-13	4.68768e-09	2.6022	NA	NA	NA	1	1	1	0	3	1.02981	-6.2191	0.449446	6.07867	-0.421406	-3.43612	NA	NA	0.3031	5e-10	0.65311	1.2118e-09	0.440275	1.76212e-16	NA	NA	0.7598	3.6168e-07	0.96184	3.67691e-06	0.892386	8.28056e-13	NA	NA
TOLLIP	5.5067e-14	3.24859e-10	-7.51931	Pituitary	7.32615e-06	0.00564689	-4.48399	Brain_Substantia_nigra	8.45482e-08	0.000109504	-5.35714	NA	NA	NA	1	1	1	0	3	1.02981	-6.2191	-1.81784	4.19746	-1.28012	5.62836	NA	NA	0.3031	5e-10	0.0690883	2.69926e-05	0.200503	1.8193e-08	NA	NA	0.7598	3.6168e-07	0.669328	0.0124937	0.804554	3.14623e-05	NA	NA
TOLLIP	5.5067e-14	3.24859e-10	-7.51931	Pituitary	7.32615e-06	0.00564689	-4.48399	Whole_Blood	3.69766e-22	6.14071e-18	9.67915	NA	NA	NA	1	1	1	0	3	1.02981	-6.2191	-1.81784	4.19746	1.43823	-10.7499	NA	NA	0.3031	5e-10	0.0690883	2.69926e-05	0.150367	5.93467e-27	NA	NA	0.7598	3.6168e-07	0.669328	0.0124937	0.758329	1.194e-22	NA	NA
TOLLIP	5.5067e-14	3.24859e-10	-7.51931	Pituitary	7.32615e-06	0.00564689	-4.48399	smultixcan	4.61047e-13	4.68768e-09	2.6022	NA	NA	NA	1	1	1	0	3	1.02981	-6.2191	-1.81784	4.19746	-0.421406	-3.43612	NA	NA	0.3031	5e-10	0.0690883	2.69926e-05	0.440275	1.76212e-16	NA	NA	0.7598	3.6168e-07	0.669328	0.0124937	0.892386	8.28056e-13	NA	NA
TOLLIP	5.5067e-14	3.24859e-10	-7.51931	Prostate	7.32615e-06	0.00768	4.48399	Brain_Substantia_nigra	8.45482e-08	0.000109504	-5.35714	NA	NA	NA	1	1	1	0	3	1.02981	-6.2191	1.81784	-4.19746	-1.28012	5.62836	NA	NA	0.3031	5e-10	0.0690883	2.69926e-05	0.200503	1.8193e-08	NA	NA	0.7598	3.6168e-07	0.677262	0.0127055	0.804554	3.14623e-05	NA	NA
TOLLIP	5.5067e-14	3.24859e-10	-7.51931	Prostate	7.32615e-06	0.00768	4.48399	Whole_Blood	3.69766e-22	6.14071e-18	9.67915	NA	NA	NA	1	1	1	0	3	1.02981	-6.2191	1.81784	-4.19746	1.43823	-10.7499	NA	NA	0.3031	5e-10	0.0690883	2.69926e-05	0.150367	5.93467e-27	NA	NA	0.7598	3.6168e-07	0.677262	0.0127055	0.758329	1.194e-22	NA	NA
TOLLIP	5.5067e-14	3.24859e-10	-7.51931	Prostate	7.32615e-06	0.00768	4.48399	smultixcan	4.61047e-13	4.68768e-09	2.6022	NA	NA	NA	1	1	1	0	3	1.02981	-6.2191	1.81784	-4.19746	-0.421406	-3.43612	NA	NA	0.3031	5e-10	0.0690883	2.69926e-05	0.440275	1.76212e-16	NA	NA	0.7598	3.6168e-07	0.677262	0.0127055	0.892386	8.28056e-13	NA	NA
TOLLIP	5.5067e-14	3.24859e-10	-7.51931	Small_Intestine_Terminal_Ileum	4.43561e-08	0.000449371	5.47257	Brain_Substantia_nigra	8.45482e-08	0.000109504	-5.35714	NA	NA	NA	1	1	1	0	3	1.02981	-6.2191	1.80954	-5.42281	-1.28012	5.62836	NA	NA	0.3031	5e-10	0.0703668	5.86678e-08	0.200503	1.8193e-08	NA	NA	0.7598	3.6168e-07	0.704758	9.03411e-05	0.804554	3.14623e-05	NA	NA
TOLLIP	5.5067e-14	3.24859e-10	-7.51931	Small_Intestine_Terminal_Ileum	4.43561e-08	0.000449371	5.47257	Whole_Blood	3.69766e-22	6.14071e-18	9.67915	NA	NA	NA	1	1	1	0	3	1.02981	-6.2191	1.80954	-5.42281	1.43823	-10.7499	NA	NA	0.3031	5e-10	0.0703668	5.86678e-08	0.150367	5.93467e-27	NA	NA	0.7598	3.6168e-07	0.704758	9.03411e-05	0.758329	1.194e-22	NA	NA
TOLLIP	5.5067e-14	3.24859e-10	-7.51931	Small_Intestine_Terminal_Ileum	4.43561e-08	0.000449371	5.47257	smultixcan	4.61047e-13	4.68768e-09	2.6022	NA	NA	NA	1	1	1	0	3	1.02981	-6.2191	1.80954	-5.42281	-0.421406	-3.43612	NA	NA	0.3031	5e-10	0.0703668	5.86678e-08	0.440275	1.76212e-16	NA	NA	0.7598	3.6168e-07	0.704758	9.03411e-05	0.892386	8.28056e-13	NA	NA
TOLLIP	5.5067e-14	3.24859e-10	-7.51931	Spleen	7.32615e-06	0.00543182	4.48399	Brain_Substantia_nigra	8.45482e-08	0.000109504	-5.35714	NA	NA	NA	1	1	1	0	3	1.02981	-6.2191	1.81784	-4.19746	-1.28012	5.62836	NA	NA	0.3031	5e-10	0.0690883	2.69926e-05	0.200503	1.8193e-08	NA	NA	0.7598	3.6168e-07	0.70641	0.0129897	0.804554	3.14623e-05	NA	NA
TOLLIP	5.5067e-14	3.24859e-10	-7.51931	Spleen	7.32615e-06	0.00543182	4.48399	Whole_Blood	3.69766e-22	6.14071e-18	9.67915	NA	NA	NA	1	1	1	0	3	1.02981	-6.2191	1.81784	-4.19746	1.43823	-10.7499	NA	NA	0.3031	5e-10	0.0690883	2.69926e-05	0.150367	5.93467e-27	NA	NA	0.7598	3.6168e-07	0.70641	0.0129897	0.758329	1.194e-22	NA	NA
TOLLIP	5.5067e-14	3.24859e-10	-7.51931	Spleen	7.32615e-06	0.00543182	4.48399	smultixcan	4.61047e-13	4.68768e-09	2.6022	NA	NA	NA	1	1	1	0	3	1.02981	-6.2191	1.81784	-4.19746	-0.421406	-3.43612	NA	NA	0.3031	5e-10	0.0690883	2.69926e-05	0.440275	1.76212e-16	NA	NA	0.7598	3.6168e-07	0.70641	0.0129897	0.892386	8.28056e-13	NA	NA
TOLLIP	5.5067e-14	3.24859e-10	-7.51931	Stomach	3.09304e-06	0.00318707	-4.66454	Brain_Substantia_nigra	8.45482e-08	0.000109504	-5.35714	NA	NA	NA	1	1	1	0	3	1.02981	-6.2191	0.46127	6.00297	-1.28012	5.62836	NA	NA	0.3031	5e-10	0.644605	1.93738e-09	0.200503	1.8193e-08	NA	NA	0.7598	3.6168e-07	0.96081	4.82214e-06	0.804554	3.14623e-05	NA	NA
TOLLIP	5.5067e-14	3.24859e-10	-7.51931	Stomach	3.09304e-06	0.00318707	-4.66454	Whole_Blood	3.69766e-22	6.14071e-18	9.67915	NA	NA	NA	1	1	1	0	3	1.02981	-6.2191	0.46127	6.00297	1.43823	-10.7499	NA	NA	0.3031	5e-10	0.644605	1.93738e-09	0.150367	5.93467e-27	NA	NA	0.7598	3.6168e-07	0.96081	4.82214e-06	0.758329	1.194e-22	NA	NA
TOLLIP	5.5067e-14	3.24859e-10	-7.51931	Stomach	3.09304e-06	0.00318707	-4.66454	smultixcan	4.61047e-13	4.68768e-09	2.6022	NA	NA	NA	1	1	1	0	3	1.02981	-6.2191	0.46127	6.00297	-0.421406	-3.43612	NA	NA	0.3031	5e-10	0.644605	1.93738e-09	0.440275	1.76212e-16	NA	NA	0.7598	3.6168e-07	0.96081	4.82214e-06	0.892386	8.28056e-13	NA	NA
TOLLIP	5.5067e-14	3.24859e-10	-7.51931	Testis	1.45606e-07	0.000338019	-5.25803	Brain_Substantia_nigra	8.45482e-08	0.000109504	-5.35714	NA	NA	NA	1	1	1	0	3	1.02981	-6.2191	0.145185	6.50743	-1.28012	5.62836	NA	NA	0.3031	5e-10	0.884565	7.64453e-11	0.200503	1.8193e-08	NA	NA	0.7598	3.6168e-07	0.987533	1.7376e-07	0.804554	3.14623e-05	NA	NA
TOLLIP	5.5067e-14	3.24859e-10	-7.51931	Testis	1.45606e-07	0.000338019	-5.25803	Whole_Blood	3.69766e-22	6.14071e-18	9.67915	NA	NA	NA	1	1	1	0	3	1.02981	-6.2191	0.145185	6.50743	1.43823	-10.7499	NA	NA	0.3031	5e-10	0.884565	7.64453e-11	0.150367	5.93467e-27	NA	NA	0.7598	3.6168e-07	0.987533	1.7376e-07	0.758329	1.194e-22	NA	NA
TOLLIP	5.5067e-14	3.24859e-10	-7.51931	Testis	1.45606e-07	0.000338019	-5.25803	smultixcan	4.61047e-13	4.68768e-09	2.6022	NA	NA	NA	1	1	1	0	3	1.02981	-6.2191	0.145185	6.50743	-0.421406	-3.43612	NA	NA	0.3031	5e-10	0.884565	7.64453e-11	0.440275	1.76212e-16	NA	NA	0.7598	3.6168e-07	0.987533	1.7376e-07	0.892386	8.28056e-13	NA	NA
TOLLIP	5.5067e-14	3.24859e-10	-7.51931	Uterus	7.32615e-06	0.00571684	4.48399	Brain_Substantia_nigra	8.45482e-08	0.000109504	-5.35714	NA	NA	NA	1	1	1	0	3	1.02981	-6.2191	1.81784	-13.7446	-1.28012	5.62836	NA	NA	0.3031	5e-10	0.0690883	5.48866e-43	0.200503	1.8193e-08	NA	NA	0.7598	3.6168e-07	0.684257	6.33995e-39	0.804554	3.14623e-05	NA	NA
TOLLIP	5.5067e-14	3.24859e-10	-7.51931	Uterus	7.32615e-06	0.00571684	4.48399	Whole_Blood	3.69766e-22	6.14071e-18	9.67915	NA	NA	NA	1	1	1	0	3	1.02981	-6.2191	1.81784	-13.7446	1.43823	-10.7499	NA	NA	0.3031	5e-10	0.0690883	5.48866e-43	0.150367	5.93467e-27	NA	NA	0.7598	3.6168e-07	0.684257	6.33995e-39	0.758329	1.194e-22	NA	NA
TOLLIP	5.5067e-14	3.24859e-10	-7.51931	Uterus	7.32615e-06	0.00571684	4.48399	smultixcan	4.61047e-13	4.68768e-09	2.6022	NA	NA	NA	1	1	1	0	3	1.02981	-6.2191	1.81784	-13.7446	-0.421406	-3.43612	NA	NA	0.3031	5e-10	0.0690883	5.48866e-43	0.440275	1.76212e-16	NA	NA	0.7598	3.6168e-07	0.684257	6.33995e-39	0.892386	8.28056e-13	NA	NA
TOLLIP	5.5067e-14	3.24859e-10	-7.51931	smultixcan	6.70173e-34	7.15243e-30	2.01661	Brain_Substantia_nigra	8.45482e-08	0.000109504	-5.35714	NA	NA	NA	1	1	1	0	3	1.02981	-6.2191	0.899171	-2.21987	-1.28012	5.62836	NA	NA	0.3031	5e-10	0.137708	2.67752e-46	0.200503	1.8193e-08	NA	NA	0.7598	3.6168e-07	0.644694	2.93683e-42	0.804554	3.14623e-05	NA	NA
TOLLIP	5.5067e-14	3.24859e-10	-7.51931	smultixcan	6.70173e-34	7.15243e-30	2.01661	Whole_Blood	3.69766e-22	6.14071e-18	9.67915	NA	NA	NA	1	1	1	0	3	1.02981	-6.2191	0.899171	-2.21987	1.43823	-10.7499	NA	NA	0.3031	5e-10	0.137708	2.67752e-46	0.150367	5.93467e-27	NA	NA	0.7598	3.6168e-07	0.644694	2.93683e-42	0.758329	1.194e-22	NA	NA
TOLLIP	5.5067e-14	3.24859e-10	-7.51931	smultixcan	6.70173e-34	7.15243e-30	2.01661	smultixcan	4.61047e-13	4.68768e-09	2.6022	NA	NA	NA	1	1	1	0	3	1.02981	-6.2191	0.899171	-2.21987	-0.421406	-3.43612	NA	NA	0.3031	5e-10	0.137708	2.67752e-46	0.440275	1.76212e-16	NA	NA	0.7598	3.6168e-07	0.644694	2.93683e-42	0.892386	8.28056e-13	NA	NA
IVD	5e-10	9.59656e-07	6.2191	Adrenal_Gland	2.84327e-09	1.41282e-05	-5.9404	Adipose_Subcutaneous	4.54081e-14	6.76536e-10	7.54448	NA	NA	NA	1	1	1	0	3	1.08066	7.31774	-0.334735	6.99137	-0.81666	-9.77596	NA	NA	0.27985	2.5219e-13	0.737825	2.72217e-12	0.414123	1.42801e-22	NA	NA	0.75145	4.5606e-10	0.976008	1.6333e-08	0.895145	2.54936e-18	NA	NA
IVD	5e-10	9.59656e-07	6.2191	Adrenal_Gland	2.84327e-09	1.41282e-05	-5.9404	Adipose_Visceral_Omentum	3.97994e-14	1.14391e-09	-7.56165	NA	NA	NA	1	1	1	0	3	1.08066	7.31774	-0.334735	6.99137	0.52638	9.55915	NA	NA	0.27985	2.5219e-13	0.737825	2.72217e-12	0.598624	1.18726e-21	NA	NA	0.75145	4.5606e-10	0.976008	1.6333e-08	0.936134	4.10341e-17	NA	NA
IVD	5e-10	9.59656e-07	6.2191	Adrenal_Gland	2.84327e-09	1.41282e-05	-5.9404	Adrenal_Gland	9.26267e-15	2.30937e-10	7.74899	NA	NA	NA	1	1	1	0	3	1.08066	7.31774	-0.334735	6.99137	-0.60155	-9.84682	NA	NA	0.27985	2.5219e-13	0.737825	2.72217e-12	0.547474	7.07474e-23	NA	NA	0.75145	4.5606e-10	0.976008	1.6333e-08	0.930032	2.1249e-18	NA	NA
IVD	5e-10	9.59656e-07	6.2191	Adrenal_Gland	2.84327e-09	1.41282e-05	-5.9404	Artery_Aorta	8.06762e-18	2.23352e-13	8.59863	NA	NA	NA	1	1	1	0	3	1.08066	7.31774	-0.334735	6.99137	0.319638	-10.2379	NA	NA	0.27985	2.5219e-13	0.737825	2.72217e-12	0.749243	1.34076e-24	NA	NA	0.75145	4.5606e-10	0.976008	1.6333e-08	0.961399	4.47812e-20	NA	NA
IVD	5e-10	9.59656e-07	6.2191	Adrenal_Gland	2.84327e-09	1.41282e-05	-5.9404	Artery_Coronary	5.39114e-11	4.9408e-07	6.55971	NA	NA	NA	1	1	1	0	3	1.08066	7.31774	-0.334735	6.99137	-0.230099	-8.0838	NA	NA	0.27985	2.5219e-13	0.737825	2.72217e-12	0.818014	6.2779e-16	NA	NA	0.75145	4.5606e-10	0.976008	1.6333e-08	0.970029	5.21348e-12	NA	NA
IVD	5e-10	9.59656e-07	6.2191	Adrenal_Gland	2.84327e-09	1.41282e-05	-5.9404	Artery_Tibial	5.56265e-14	7.86587e-10	7.51799	NA	NA	NA	1	1	1	0	3	1.08066	7.31774	-0.334735	6.99137	1.51759	-8.05619	NA	NA	0.27985	2.5219e-13	0.737825	2.72217e-12	0.129118	7.87108e-16	NA	NA	0.75145	4.5606e-10	0.976008	1.6333e-08	0.725181	3.80488e-12	NA	NA
IVD	5e-10	9.59656e-07	6.2191	Adrenal_Gland	2.84327e-09	1.41282e-05	-5.9404	Brain_Amygdala	2.43679e-10	9.84525e-07	-6.33094	NA	NA	NA	1	1	1	0	3	1.08066	7.31774	-0.334735	6.99137	-0.00750636	7.63657	NA	NA	0.27985	2.5219e-13	0.737825	2.72217e-12	0.994011	2.23082e-14	NA	NA	0.75145	4.5606e-10	0.976008	1.6333e-08	0.999348	1.46252e-10	NA	NA
IVD	5e-10	9.59656e-07	6.2191	Adrenal_Gland	2.84327e-09	1.41282e-05	-5.9404	Brain_Anterior_cingulate_cortex_BA24	2.43679e-10	1.57368e-06	-6.33094	NA	NA	NA	1	1	1	0	3	1.08066	7.31774	-0.334735	6.99137	-0.00750636	7.63657	NA	NA	0.27985	2.5219e-13	0.737825	2.72217e-12	0.994011	2.23082e-14	NA	NA	0.75145	4.5606e-10	0.976008	1.6333e-08	0.999471	1.75097e-10	NA	NA
IVD	5e-10	9.59656e-07	6.2191	Adrenal_Gland	2.84327e-09	1.41282e-05	-5.9404	Brain_Caudate_basal_ganglia	4.98492e-12	1.08068e-07	-6.90601	NA	NA	NA	1	1	1	0	3	1.08066	7.31774	-0.334735	6.99137	0.254007	8.5345	NA	NA	0.27985	2.5219e-13	0.737825	2.72217e-12	0.79949	1.40761e-17	NA	NA	0.75145	4.5606e-10	0.976008	1.6333e-08	0.974636	3.6985e-13	NA	NA
IVD	5e-10	9.59656e-07	6.2191	Adrenal_Gland	2.84327e-09	1.41282e-05	-5.9404	Brain_Cerebellar_Hemisphere	1.49687e-10	1.0084e-06	6.40569	NA	NA	NA	1	1	1	0	3	1.08066	7.31774	-0.334735	6.99137	-0.278513	-8.0036	NA	NA	0.27985	2.5219e-13	0.737825	2.72217e-12	0.780618	1.20831e-15	NA	NA	0.75145	4.5606e-10	0.976008	1.6333e-08	0.973226	1.97245e-11	NA	NA
IVD	5e-10	9.59656e-07	6.2191	Adrenal_Gland	2.84327e-09	1.41282e-05	-5.9404	Brain_Cerebellum	2.43679e-10	1.69388e-06	-6.33094	NA	NA	NA	1	1	1	0	3	1.08066	7.31774	-0.334735	6.99137	-0.00750636	7.63657	NA	NA	0.27985	2.5219e-13	0.737825	2.72217e-12	0.994011	2.23082e-14	NA	NA	0.75145	4.5606e-10	0.976008	1.6333e-08	0.99983	1.49929e-10	NA	NA
IVD	5e-10	9.59656e-07	6.2191	Adrenal_Gland	2.84327e-09	1.41282e-05	-5.9404	Brain_Cortex	1.49687e-10	1.18697e-06	6.40569	NA	NA	NA	1	1	1	0	3	1.08066	7.31774	-0.334735	6.99137	-0.278513	-8.0036	NA	NA	0.27985	2.5219e-13	0.737825	2.72217e-12	0.780618	1.20831e-15	NA	NA	0.75145	4.5606e-10	0.976008	1.6333e-08	0.969891	8.70319e-12	NA	NA
IVD	5e-10	9.59656e-07	6.2191	Adrenal_Gland	2.84327e-09	1.41282e-05	-5.9404	Brain_Frontal_Cortex_BA9	2.43679e-10	1.31045e-06	-6.33094	NA	NA	NA	1	1	1	0	3	1.08066	7.31774	-0.334735	6.99137	-0.00750636	7.63657	NA	NA	0.27985	2.5219e-13	0.737825	2.72217e-12	0.994011	2.23082e-14	NA	NA	0.75145	4.5606e-10	0.976008	1.6333e-08	0.999417	1.16435e-10	NA	NA
IVD	5e-10	9.59656e-07	6.2191	Adrenal_Gland	2.84327e-09	1.41282e-05	-5.9404	Brain_Hippocampus	1.49687e-10	8.89868e-07	-6.40569	NA	NA	NA	1	1	1	0	3	1.08066	7.31774	-0.334735	6.99137	0.278513	8.0036	NA	NA	0.27985	2.5219e-13	0.737825	2.72217e-12	0.780618	1.20831e-15	NA	NA	0.75145	4.5606e-10	0.976008	1.6333e-08	0.97153	2.68681e-11	NA	NA
IVD	5e-10	9.59656e-07	6.2191	Adrenal_Gland	2.84327e-09	1.41282e-05	-5.9404	Brain_Hypothalamus	1.49687e-10	7.60709e-07	6.40569	NA	NA	NA	1	1	1	0	3	1.08066	7.31774	-0.334735	6.99137	-0.278513	-8.0036	NA	NA	0.27985	2.5219e-13	0.737825	2.72217e-12	0.780618	1.20831e-15	NA	NA	0.75145	4.5606e-10	0.976008	1.6333e-08	0.970733	7.47554e-12	NA	NA
IVD	5e-10	9.59656e-07	6.2191	Adrenal_Gland	2.84327e-09	1.41282e-05	-5.9404	Brain_Nucleus_accumbens_basal_ganglia	1.44387e-11	2.26252e-07	-6.75343	NA	NA	NA	1	1	1	0	3	1.08066	7.31774	-0.334735	6.99137	0.931625	8.88293	NA	NA	0.27985	2.5219e-13	0.737825	2.72217e-12	0.35153	6.51231e-19	NA	NA	0.75145	4.5606e-10	0.976008	1.6333e-08	0.872759	1.74263e-14	NA	NA
IVD	5e-10	9.59656e-07	6.2191	Adrenal_Gland	2.84327e-09	1.41282e-05	-5.9404	Brain_Putamen_basal_ganglia	2.43679e-10	1.55524e-06	-6.33094	NA	NA	NA	1	1	1	0	3	1.08066	7.31774	-0.334735	6.99137	-0.00750636	7.63657	NA	NA	0.27985	2.5219e-13	0.737825	2.72217e-12	0.994011	2.23082e-14	NA	NA	0.75145	4.5606e-10	0.976008	1.6333e-08	0.998877	2.59522e-10	NA	NA
IVD	5e-10	9.59656e-07	6.2191	Adrenal_Gland	2.84327e-09	1.41282e-05	-5.9404	Brain_Spinal_cord_cervical_c-1	7.6828e-11	3.69447e-07	6.50668	NA	NA	NA	1	1	1	0	3	1.08066	7.31774	-0.334735	6.99137	-0.227577	-8.0171	NA	NA	0.27985	2.5219e-13	0.737825	2.72217e-12	0.819975	1.0827e-15	NA	NA	0.75145	4.5606e-10	0.976008	1.6333e-08	0.977223	1.26714e-11	NA	NA
IVD	5e-10	9.59656e-07	6.2191	Adrenal_Gland	2.84327e-09	1.41282e-05	-5.9404	Brain_Substantia_nigra	4.8767e-10	2.52646e-06	6.22302	NA	NA	NA	1	1	1	0	3	1.08066	7.31774	-0.334735	6.99137	-0.210671	-7.65337	NA	NA	0.27985	2.5219e-13	0.737825	2.72217e-12	0.833144	1.95785e-14	NA	NA	0.75145	4.5606e-10	0.976008	1.6333e-08	0.979868	3.72441e-10	NA	NA
IVD	5e-10	9.59656e-07	6.2191	Adrenal_Gland	2.84327e-09	1.41282e-05	-5.9404	Breast_Mammary_Tissue	1.49687e-10	1.1402e-06	6.40569	NA	NA	NA	1	1	1	0	3	1.08066	7.31774	-0.334735	6.99137	-0.278513	-8.0036	NA	NA	0.27985	2.5219e-13	0.737825	2.72217e-12	0.780618	1.20831e-15	NA	NA	0.75145	4.5606e-10	0.976008	1.6333e-08	0.971388	1.11141e-11	NA	NA
IVD	5e-10	9.59656e-07	6.2191	Adrenal_Gland	2.84327e-09	1.41282e-05	-5.9404	Cells_Cultured_fibroblasts	4.07928e-14	1.03846e-09	7.55844	NA	NA	NA	1	1	1	0	3	1.08066	7.31774	-0.334735	6.99137	-0.577514	-9.59712	NA	NA	0.27985	2.5219e-13	0.737825	2.72217e-12	0.563592	8.22084e-22	NA	NA	0.75145	4.5606e-10	0.976008	1.6333e-08	0.930754	2.52199e-17	NA	NA
IVD	5e-10	9.59656e-07	6.2191	Adrenal_Gland	2.84327e-09	1.41282e-05	-5.9404	Cells_EBV-transformed_lymphocytes	5.56265e-14	6.96277e-10	7.51799	NA	NA	NA	1	1	1	0	3	1.08066	7.31774	-0.334735	6.99137	1.51759	-8.05619	NA	NA	0.27985	2.5219e-13	0.737825	2.72217e-12	0.129118	7.87108e-16	NA	NA	0.75145	4.5606e-10	0.976008	1.6333e-08	0.72402	4.7842e-12	NA	NA
IVD	5e-10	9.59656e-07	6.2191	Adrenal_Gland	2.84327e-09	1.41282e-05	-5.9404	Colon_Sigmoid	3.36291e-17	9.52577e-13	8.43322	NA	NA	NA	1	1	1	0	3	1.08066	7.31774	-0.334735	6.99137	0.287271	-10.0599	NA	NA	0.27985	2.5219e-13	0.737825	2.72217e-12	0.773905	8.30498e-24	NA	NA	0.75145	4.5606e-10	0.976008	1.6333e-08	0.970855	2.83532e-19	NA	NA
IVD	5e-10	9.59656e-07	6.2191	Adrenal_Gland	2.84327e-09	1.41282e-05	-5.9404	Colon_Transverse	4.54081e-14	4.26246e-10	7.54448	NA	NA	NA	1	1	1	0	3	1.08066	7.31774	-0.334735	6.99137	-0.81666	-9.77596	NA	NA	0.27985	2.5219e-13	0.737825	2.72217e-12	0.414123	1.42801e-22	NA	NA	0.75145	4.5606e-10	0.976008	1.6333e-08	0.897566	2.42098e-18	NA	NA
IVD	5e-10	9.59656e-07	6.2191	Adrenal_Gland	2.84327e-09	1.41282e-05	-5.9404	Esophagus_Gastroesophageal_Junction	5.56265e-14	7.80107e-10	7.51799	NA	NA	NA	1	1	1	0	3	1.08066	7.31774	-0.334735	6.99137	1.51759	-8.05619	NA	NA	0.27985	2.5219e-13	0.737825	2.72217e-12	0.129118	7.87108e-16	NA	NA	0.75145	4.5606e-10	0.976008	1.6333e-08	0.723297	4.42578e-12	NA	NA
IVD	5e-10	9.59656e-07	6.2191	Adrenal_Gland	2.84327e-09	1.41282e-05	-5.9404	Esophagus_Mucosa	4.54081e-14	5.74776e-10	7.54448	NA	NA	NA	1	1	1	0	3	1.08066	7.31774	-0.334735	6.99137	-0.81666	-9.77596	NA	NA	0.27985	2.5219e-13	0.737825	2.72217e-12	0.414123	1.42801e-22	NA	NA	0.75145	4.5606e-10	0.976008	1.6333e-08	0.896796	4.37043e-18	NA	NA
IVD	5e-10	9.59656e-07	6.2191	Adrenal_Gland	2.84327e-09	1.41282e-05	-5.9404	Esophagus_Muscularis	2.67704e-14	6.29879e-10	7.61305	NA	NA	NA	1	1	1	0	3	1.08066	7.31774	-0.334735	6.99137	-0.579505	-9.66467	NA	NA	0.27985	2.5219e-13	0.737825	2.72217e-12	0.562249	4.25978e-22	NA	NA	0.75145	4.5606e-10	0.976008	1.6333e-08	0.937118	7.10467e-18	NA	NA
IVD	5e-10	9.59656e-07	6.2191	Adrenal_Gland	2.84327e-09	1.41282e-05	-5.9404	Heart_Atrial_Appendage	1.52815e-11	2.12272e-07	-6.7452	NA	NA	NA	1	1	1	0	3	1.08066	7.31774	-0.334735	6.99137	0.241704	8.32277	NA	NA	0.27985	2.5219e-13	0.737825	2.72217e-12	0.80901	8.59328e-17	NA	NA	0.75145	4.5606e-10	0.976008	1.6333e-08	0.974277	1.28611e-12	NA	NA
IVD	5e-10	9.59656e-07	6.2191	Adrenal_Gland	2.84327e-09	1.41282e-05	-5.9404	Kidney_Cortex	8.76287e-06	0.00579408	-4.44564	NA	NA	NA	1	1	1	0	3	1.08066	7.31774	-0.334735	6.99137	0.599958	5.77907	NA	NA	0.27985	2.5219e-13	0.737825	2.72217e-12	0.548534	7.51149e-09	NA	NA	0.75145	4.5606e-10	0.976008	1.6333e-08	0.929658	1.45956e-05	NA	NA
IVD	5e-10	9.59656e-07	6.2191	Adrenal_Gland	2.84327e-09	1.41282e-05	-5.9404	Lung	7.93645e-18	2.42705e-13	8.60051	NA	NA	NA	1	1	1	0	3	1.08066	7.31774	-0.334735	6.99137	0.293439	-10.2419	NA	NA	0.27985	2.5219e-13	0.737825	2.72217e-12	0.769187	1.28646e-24	NA	NA	0.75145	4.5606e-10	0.976008	1.6333e-08	0.966145	4.73482e-20	NA	NA
IVD	5e-10	9.59656e-07	6.2191	Adrenal_Gland	2.84327e-09	1.41282e-05	-5.9404	Muscle_Skeletal	6.11141e-11	4.4982e-07	6.54099	NA	NA	NA	1	1	1	0	3	1.08066	7.31774	-0.334735	6.99137	-0.229271	-8.06037	NA	NA	0.27985	2.5219e-13	0.737825	2.72217e-12	0.818658	7.6061e-16	NA	NA	0.75145	4.5606e-10	0.976008	1.6333e-08	0.972474	1.00667e-11	NA	NA
IVD	5e-10	9.59656e-07	6.2191	Adrenal_Gland	2.84327e-09	1.41282e-05	-5.9404	Nerve_Tibial	1.35059e-11	2.61219e-07	-6.76311	NA	NA	NA	1	1	1	0	3	1.08066	7.31774	-0.334735	6.99137	0.92613	8.89116	NA	NA	0.27985	2.5219e-13	0.737825	2.72217e-12	0.354378	6.04721e-19	NA	NA	0.75145	4.5606e-10	0.976008	1.6333e-08	0.875093	1.14673e-14	NA	NA
IVD	5e-10	9.59656e-07	6.2191	Adrenal_Gland	2.84327e-09	1.41282e-05	-5.9404	Ovary	6.46845e-14	8.8566e-10	-7.49823	NA	NA	NA	1	1	1	0	3	1.08066	7.31774	-0.334735	6.99137	-0.415794	8.77159	NA	NA	0.27985	2.5219e-13	0.737825	2.72217e-12	0.677561	1.7616e-18	NA	NA	0.75145	4.5606e-10	0.976008	1.6333e-08	0.957054	1.95415e-14	NA	NA
IVD	5e-10	9.59656e-07	6.2191	Adrenal_Gland	2.84327e-09	1.41282e-05	-5.9404	Pancreas	1.24391e-10	8.60747e-07	6.43387	NA	NA	NA	1	1	1	0	3	1.08066	7.31774	-0.334735	6.99137	-0.222719	-7.92268	NA	NA	0.27985	2.5219e-13	0.737825	2.72217e-12	0.823754	2.32437e-15	NA	NA	0.75145	4.5606e-10	0.976008	1.6333e-08	0.974365	1.94364e-11	NA	NA
IVD	5e-10	9.59656e-07	6.2191	Adrenal_Gland	2.84327e-09	1.41282e-05	-5.9404	Pituitary	2.35092e-14	3.39238e-10	7.62981	NA	NA	NA	1	1	1	0	3	1.08066	7.31774	-0.334735	6.99137	-0.557089	-9.66657	NA	NA	0.27985	2.5219e-13	0.737825	2.72217e-12	0.577467	4.18159e-22	NA	NA	0.75145	4.5606e-10	0.976008	1.6333e-08	0.943281	4.871e-18	NA	NA
IVD	5e-10	9.59656e-07	6.2191	Adrenal_Gland	2.84327e-09	1.41282e-05	-5.9404	Prostate	5.56265e-14	1.56678e-09	7.51799	NA	NA	NA	1	1	1	0	3	1.08066	7.31774	-0.334735	6.99137	1.51759	-8.05619	NA	NA	0.27985	2.5219e-13	0.737825	2.72217e-12	0.129118	7.87108e-16	NA	NA	0.75145	4.5606e-10	0.976008	1.6333e-08	0.735285	4.4856e-12	NA	NA
IVD	5e-10	9.59656e-07	6.2191	Adrenal_Gland	2.84327e-09	1.41282e-05	-5.9404	Skin_Not_Sun_Exposed_Suprapubic	4.54081e-14	1.31815e-09	7.54448	NA	NA	NA	1	1	1	0	3	1.08066	7.31774	-0.334735	6.99137	-0.81666	-9.77596	NA	NA	0.27985	2.5219e-13	0.737825	2.72217e-12	0.414123	1.42801e-22	NA	NA	0.75145	4.5606e-10	0.976008	1.6333e-08	0.901355	4.98505e-18	NA	NA
IVD	5e-10	9.59656e-07	6.2191	Adrenal_Gland	2.84327e-09	1.41282e-05	-5.9404	Skin_Sun_Exposed_Lower_leg	2.43679e-10	1.42606e-06	6.33094	NA	NA	NA	1	1	1	0	3	1.08066	7.31774	-0.334735	6.99137	-0.111947	-7.72339	NA	NA	0.27985	2.5219e-13	0.737825	2.72217e-12	0.910865	1.13277e-14	NA	NA	0.75145	4.5606e-10	0.976008	1.6333e-08	0.990483	6.65085e-11	NA	NA
IVD	5e-10	9.59656e-07	6.2191	Adrenal_Gland	2.84327e-09	1.41282e-05	-5.9404	Small_Intestine_Terminal_Ileum	8.73905e-13	1.15028e-08	-7.14903	NA	NA	NA	1	1	1	0	3	1.08066	7.31774	-0.334735	6.99137	0.610556	9.11273	NA	NA	0.27985	2.5219e-13	0.737825	2.72217e-12	0.541494	8.03365e-20	NA	NA	0.75145	4.5606e-10	0.976008	1.6333e-08	0.931179	1.2851e-15	NA	NA
IVD	5e-10	9.59656e-07	6.2191	Adrenal_Gland	2.84327e-09	1.41282e-05	-5.9404	Spleen	5.56265e-14	7.52432e-10	7.51799	NA	NA	NA	1	1	1	0	3	1.08066	7.31774	-0.334735	6.99137	1.51759	-8.05619	NA	NA	0.27985	2.5219e-13	0.737825	2.72217e-12	0.129118	7.87108e-16	NA	NA	0.75145	4.5606e-10	0.976008	1.6333e-08	0.721491	4.28488e-12	NA	NA
IVD	5e-10	9.59656e-07	6.2191	Adrenal_Gland	2.84327e-09	1.41282e-05	-5.9404	Stomach	1.36487e-17	3.34598e-13	8.53807	NA	NA	NA	1	1	1	0	3	1.08066	7.31774	-0.334735	6.99137	0.284452	-10.1896	NA	NA	0.27985	2.5219e-13	0.737825	2.72217e-12	0.776064	2.20594e-24	NA	NA	0.75145	4.5606e-10	0.976008	1.6333e-08	0.969458	6.54481e-20	NA	NA
IVD	5e-10	9.59656e-07	6.2191	Adrenal_Gland	2.84327e-09	1.41282e-05	-5.9404	Testis	1.77547e-13	4.18255e-09	7.3647	NA	NA	NA	1	1	1	0	3	1.08066	7.31774	-0.334735	6.99137	-0.456878	-9.26452	NA	NA	0.27985	2.5219e-13	0.737825	2.72217e-12	0.647759	1.9595e-20	NA	NA	0.75145	4.5606e-10	0.976008	1.6333e-08	0.955769	5.58371e-16	NA	NA
IVD	5e-10	9.59656e-07	6.2191	Adrenal_Gland	2.84327e-09	1.41282e-05	-5.9404	Thyroid	1.55994e-17	4.8884e-13	8.52261	NA	NA	NA	1	1	1	0	3	1.08066	7.31774	-0.334735	6.99137	0.256238	-10.1912	NA	NA	0.27985	2.5219e-13	0.737825	2.72217e-12	0.797767	2.17035e-24	NA	NA	0.75145	4.5606e-10	0.976008	1.6333e-08	0.974152	8.17093e-20	NA	NA
IVD	5e-10	9.59656e-07	6.2191	Adrenal_Gland	2.84327e-09	1.41282e-05	-5.9404	Uterus	1.49687e-10	6.55354e-07	6.40569	NA	NA	NA	1	1	1	0	3	1.08066	7.31774	-0.334735	6.99137	-0.278513	-8.0036	NA	NA	0.27985	2.5219e-13	0.737825	2.72217e-12	0.780618	1.20831e-15	NA	NA	0.75145	4.5606e-10	0.976008	1.6333e-08	0.967998	4.81272e-12	NA	NA
IVD	5e-10	9.59656e-07	6.2191	Adrenal_Gland	2.84327e-09	1.41282e-05	-5.9404	Vagina	2.03895e-14	5.00869e-10	-7.64815	NA	NA	NA	1	1	1	0	3	1.08066	7.31774	-0.334735	6.99137	0.592197	9.71743	NA	NA	0.27985	2.5219e-13	0.737825	2.72217e-12	0.553718	2.54115e-22	NA	NA	0.75145	4.5606e-10	0.976008	1.6333e-08	0.93448	7.57923e-18	NA	NA
IVD	5e-10	9.59656e-07	6.2191	Adrenal_Gland	2.84327e-09	1.41282e-05	-5.9404	smultixcan	4.86356e-16	5.16705e-11	7.67334	NA	NA	NA	1	1	1	0	3	1.08066	7.31774	-0.334735	6.99137	0.13017	-8.9898	NA	NA	0.27985	2.5219e-13	0.737825	2.72217e-12	0.0501852	2.12649e-22	NA	NA	0.75145	4.5606e-10	0.976008	1.6333e-08	0.589089	5.19625e-18	NA	NA
IVD	5e-10	9.59656e-07	6.2191	Brain_Amygdala	2.19005e-07	0.000495554	-5.18244	Adipose_Subcutaneous	4.54081e-14	6.76536e-10	7.54448	NA	NA	NA	1	1	1	0	3	1.08066	7.31774	0.0465292	6.34371	-0.81666	-9.77596	NA	NA	0.27985	2.5219e-13	0.962888	2.24302e-10	0.414123	1.42801e-22	NA	NA	0.75145	4.5606e-10	0.996387	6.29054e-07	0.895145	2.54936e-18	NA	NA
IVD	5e-10	9.59656e-07	6.2191	Brain_Amygdala	2.19005e-07	0.000495554	-5.18244	Adipose_Visceral_Omentum	3.97994e-14	1.14391e-09	-7.56165	NA	NA	NA	1	1	1	0	3	1.08066	7.31774	0.0465292	6.34371	0.52638	9.55915	NA	NA	0.27985	2.5219e-13	0.962888	2.24302e-10	0.598624	1.18726e-21	NA	NA	0.75145	4.5606e-10	0.996387	6.29054e-07	0.936134	4.10341e-17	NA	NA
IVD	5e-10	9.59656e-07	6.2191	Brain_Amygdala	2.19005e-07	0.000495554	-5.18244	Adrenal_Gland	9.26267e-15	2.30937e-10	7.74899	NA	NA	NA	1	1	1	0	3	1.08066	7.31774	0.0465292	6.34371	-0.60155	-9.84682	NA	NA	0.27985	2.5219e-13	0.962888	2.24302e-10	0.547474	7.07474e-23	NA	NA	0.75145	4.5606e-10	0.996387	6.29054e-07	0.930032	2.1249e-18	NA	NA
IVD	5e-10	9.59656e-07	6.2191	Brain_Amygdala	2.19005e-07	0.000495554	-5.18244	Artery_Aorta	8.06762e-18	2.23352e-13	8.59863	NA	NA	NA	1	1	1	0	3	1.08066	7.31774	0.0465292	6.34371	0.319638	-10.2379	NA	NA	0.27985	2.5219e-13	0.962888	2.24302e-10	0.749243	1.34076e-24	NA	NA	0.75145	4.5606e-10	0.996387	6.29054e-07	0.961399	4.47812e-20	NA	NA
IVD	5e-10	9.59656e-07	6.2191	Brain_Amygdala	2.19005e-07	0.000495554	-5.18244	Artery_Coronary	5.39114e-11	4.9408e-07	6.55971	NA	NA	NA	1	1	1	0	3	1.08066	7.31774	0.0465292	6.34371	-0.230099	-8.0838	NA	NA	0.27985	2.5219e-13	0.962888	2.24302e-10	0.818014	6.2779e-16	NA	NA	0.75145	4.5606e-10	0.996387	6.29054e-07	0.970029	5.21348e-12	NA	NA
IVD	5e-10	9.59656e-07	6.2191	Brain_Amygdala	2.19005e-07	0.000495554	-5.18244	Artery_Tibial	5.56265e-14	7.86587e-10	7.51799	NA	NA	NA	1	1	1	0	3	1.08066	7.31774	0.0465292	6.34371	1.51759	-8.05619	NA	NA	0.27985	2.5219e-13	0.962888	2.24302e-10	0.129118	7.87108e-16	NA	NA	0.75145	4.5606e-10	0.996387	6.29054e-07	0.725181	3.80488e-12	NA	NA
IVD	5e-10	9.59656e-07	6.2191	Brain_Amygdala	2.19005e-07	0.000495554	-5.18244	Brain_Amygdala	2.43679e-10	9.84525e-07	-6.33094	NA	NA	NA	1	1	1	0	3	1.08066	7.31774	0.0465292	6.34371	-0.00750636	7.63657	NA	NA	0.27985	2.5219e-13	0.962888	2.24302e-10	0.994011	2.23082e-14	NA	NA	0.75145	4.5606e-10	0.996387	6.29054e-07	0.999348	1.46252e-10	NA	NA
IVD	5e-10	9.59656e-07	6.2191	Brain_Amygdala	2.19005e-07	0.000495554	-5.18244	Brain_Anterior_cingulate_cortex_BA24	2.43679e-10	1.57368e-06	-6.33094	NA	NA	NA	1	1	1	0	3	1.08066	7.31774	0.0465292	6.34371	-0.00750636	7.63657	NA	NA	0.27985	2.5219e-13	0.962888	2.24302e-10	0.994011	2.23082e-14	NA	NA	0.75145	4.5606e-10	0.996387	6.29054e-07	0.999471	1.75097e-10	NA	NA
IVD	5e-10	9.59656e-07	6.2191	Brain_Amygdala	2.19005e-07	0.000495554	-5.18244	Brain_Caudate_basal_ganglia	4.98492e-12	1.08068e-07	-6.90601	NA	NA	NA	1	1	1	0	3	1.08066	7.31774	0.0465292	6.34371	0.254007	8.5345	NA	NA	0.27985	2.5219e-13	0.962888	2.24302e-10	0.79949	1.40761e-17	NA	NA	0.75145	4.5606e-10	0.996387	6.29054e-07	0.974636	3.6985e-13	NA	NA
IVD	5e-10	9.59656e-07	6.2191	Brain_Amygdala	2.19005e-07	0.000495554	-5.18244	Brain_Cerebellar_Hemisphere	1.49687e-10	1.0084e-06	6.40569	NA	NA	NA	1	1	1	0	3	1.08066	7.31774	0.0465292	6.34371	-0.278513	-8.0036	NA	NA	0.27985	2.5219e-13	0.962888	2.24302e-10	0.780618	1.20831e-15	NA	NA	0.75145	4.5606e-10	0.996387	6.29054e-07	0.973226	1.97245e-11	NA	NA
IVD	5e-10	9.59656e-07	6.2191	Brain_Amygdala	2.19005e-07	0.000495554	-5.18244	Brain_Cerebellum	2.43679e-10	1.69388e-06	-6.33094	NA	NA	NA	1	1	1	0	3	1.08066	7.31774	0.0465292	6.34371	-0.00750636	7.63657	NA	NA	0.27985	2.5219e-13	0.962888	2.24302e-10	0.994011	2.23082e-14	NA	NA	0.75145	4.5606e-10	0.996387	6.29054e-07	0.99983	1.49929e-10	NA	NA
IVD	5e-10	9.59656e-07	6.2191	Brain_Amygdala	2.19005e-07	0.000495554	-5.18244	Brain_Cortex	1.49687e-10	1.18697e-06	6.40569	NA	NA	NA	1	1	1	0	3	1.08066	7.31774	0.0465292	6.34371	-0.278513	-8.0036	NA	NA	0.27985	2.5219e-13	0.962888	2.24302e-10	0.780618	1.20831e-15	NA	NA	0.75145	4.5606e-10	0.996387	6.29054e-07	0.969891	8.70319e-12	NA	NA
IVD	5e-10	9.59656e-07	6.2191	Brain_Amygdala	2.19005e-07	0.000495554	-5.18244	Brain_Frontal_Cortex_BA9	2.43679e-10	1.31045e-06	-6.33094	NA	NA	NA	1	1	1	0	3	1.08066	7.31774	0.0465292	6.34371	-0.00750636	7.63657	NA	NA	0.27985	2.5219e-13	0.962888	2.24302e-10	0.994011	2.23082e-14	NA	NA	0.75145	4.5606e-10	0.996387	6.29054e-07	0.999417	1.16435e-10	NA	NA
IVD	5e-10	9.59656e-07	6.2191	Brain_Amygdala	2.19005e-07	0.000495554	-5.18244	Brain_Hippocampus	1.49687e-10	8.89868e-07	-6.40569	NA	NA	NA	1	1	1	0	3	1.08066	7.31774	0.0465292	6.34371	0.278513	8.0036	NA	NA	0.27985	2.5219e-13	0.962888	2.24302e-10	0.780618	1.20831e-15	NA	NA	0.75145	4.5606e-10	0.996387	6.29054e-07	0.97153	2.68681e-11	NA	NA
IVD	5e-10	9.59656e-07	6.2191	Brain_Amygdala	2.19005e-07	0.000495554	-5.18244	Brain_Hypothalamus	1.49687e-10	7.60709e-07	6.40569	NA	NA	NA	1	1	1	0	3	1.08066	7.31774	0.0465292	6.34371	-0.278513	-8.0036	NA	NA	0.27985	2.5219e-13	0.962888	2.24302e-10	0.780618	1.20831e-15	NA	NA	0.75145	4.5606e-10	0.996387	6.29054e-07	0.970733	7.47554e-12	NA	NA
IVD	5e-10	9.59656e-07	6.2191	Brain_Amygdala	2.19005e-07	0.000495554	-5.18244	Brain_Nucleus_accumbens_basal_ganglia	1.44387e-11	2.26252e-07	-6.75343	NA	NA	NA	1	1	1	0	3	1.08066	7.31774	0.0465292	6.34371	0.931625	8.88293	NA	NA	0.27985	2.5219e-13	0.962888	2.24302e-10	0.35153	6.51231e-19	NA	NA	0.75145	4.5606e-10	0.996387	6.29054e-07	0.872759	1.74263e-14	NA	NA
IVD	5e-10	9.59656e-07	6.2191	Brain_Amygdala	2.19005e-07	0.000495554	-5.18244	Brain_Putamen_basal_ganglia	2.43679e-10	1.55524e-06	-6.33094	NA	NA	NA	1	1	1	0	3	1.08066	7.31774	0.0465292	6.34371	-0.00750636	7.63657	NA	NA	0.27985	2.5219e-13	0.962888	2.24302e-10	0.994011	2.23082e-14	NA	NA	0.75145	4.5606e-10	0.996387	6.29054e-07	0.998877	2.59522e-10	NA	NA
IVD	5e-10	9.59656e-07	6.2191	Brain_Amygdala	2.19005e-07	0.000495554	-5.18244	Brain_Spinal_cord_cervical_c-1	7.6828e-11	3.69447e-07	6.50668	NA	NA	NA	1	1	1	0	3	1.08066	7.31774	0.0465292	6.34371	-0.227577	-8.0171	NA	NA	0.27985	2.5219e-13	0.962888	2.24302e-10	0.819975	1.0827e-15	NA	NA	0.75145	4.5606e-10	0.996387	6.29054e-07	0.977223	1.26714e-11	NA	NA
IVD	5e-10	9.59656e-07	6.2191	Brain_Amygdala	2.19005e-07	0.000495554	-5.18244	Brain_Substantia_nigra	4.8767e-10	2.52646e-06	6.22302	NA	NA	NA	1	1	1	0	3	1.08066	7.31774	0.0465292	6.34371	-0.210671	-7.65337	NA	NA	0.27985	2.5219e-13	0.962888	2.24302e-10	0.833144	1.95785e-14	NA	NA	0.75145	4.5606e-10	0.996387	6.29054e-07	0.979868	3.72441e-10	NA	NA
IVD	5e-10	9.59656e-07	6.2191	Brain_Amygdala	2.19005e-07	0.000495554	-5.18244	Breast_Mammary_Tissue	1.49687e-10	1.1402e-06	6.40569	NA	NA	NA	1	1	1	0	3	1.08066	7.31774	0.0465292	6.34371	-0.278513	-8.0036	NA	NA	0.27985	2.5219e-13	0.962888	2.24302e-10	0.780618	1.20831e-15	NA	NA	0.75145	4.5606e-10	0.996387	6.29054e-07	0.971388	1.11141e-11	NA	NA
IVD	5e-10	9.59656e-07	6.2191	Brain_Amygdala	2.19005e-07	0.000495554	-5.18244	Cells_Cultured_fibroblasts	4.07928e-14	1.03846e-09	7.55844	NA	NA	NA	1	1	1	0	3	1.08066	7.31774	0.0465292	6.34371	-0.577514	-9.59712	NA	NA	0.27985	2.5219e-13	0.962888	2.24302e-10	0.563592	8.22084e-22	NA	NA	0.75145	4.5606e-10	0.996387	6.29054e-07	0.930754	2.52199e-17	NA	NA
IVD	5e-10	9.59656e-07	6.2191	Brain_Amygdala	2.19005e-07	0.000495554	-5.18244	Cells_EBV-transformed_lymphocytes	5.56265e-14	6.96277e-10	7.51799	NA	NA	NA	1	1	1	0	3	1.08066	7.31774	0.0465292	6.34371	1.51759	-8.05619	NA	NA	0.27985	2.5219e-13	0.962888	2.24302e-10	0.129118	7.87108e-16	NA	NA	0.75145	4.5606e-10	0.996387	6.29054e-07	0.72402	4.7842e-12	NA	NA
IVD	5e-10	9.59656e-07	6.2191	Brain_Amygdala	2.19005e-07	0.000495554	-5.18244	Colon_Sigmoid	3.36291e-17	9.52577e-13	8.43322	NA	NA	NA	1	1	1	0	3	1.08066	7.31774	0.0465292	6.34371	0.287271	-10.0599	NA	NA	0.27985	2.5219e-13	0.962888	2.24302e-10	0.773905	8.30498e-24	NA	NA	0.75145	4.5606e-10	0.996387	6.29054e-07	0.970855	2.83532e-19	NA	NA
IVD	5e-10	9.59656e-07	6.2191	Brain_Amygdala	2.19005e-07	0.000495554	-5.18244	Colon_Transverse	4.54081e-14	4.26246e-10	7.54448	NA	NA	NA	1	1	1	0	3	1.08066	7.31774	0.0465292	6.34371	-0.81666	-9.77596	NA	NA	0.27985	2.5219e-13	0.962888	2.24302e-10	0.414123	1.42801e-22	NA	NA	0.75145	4.5606e-10	0.996387	6.29054e-07	0.897566	2.42098e-18	NA	NA
IVD	5e-10	9.59656e-07	6.2191	Brain_Amygdala	2.19005e-07	0.000495554	-5.18244	Esophagus_Gastroesophageal_Junction	5.56265e-14	7.80107e-10	7.51799	NA	NA	NA	1	1	1	0	3	1.08066	7.31774	0.0465292	6.34371	1.51759	-8.05619	NA	NA	0.27985	2.5219e-13	0.962888	2.24302e-10	0.129118	7.87108e-16	NA	NA	0.75145	4.5606e-10	0.996387	6.29054e-07	0.723297	4.42578e-12	NA	NA
IVD	5e-10	9.59656e-07	6.2191	Brain_Amygdala	2.19005e-07	0.000495554	-5.18244	Esophagus_Mucosa	4.54081e-14	5.74776e-10	7.54448	NA	NA	NA	1	1	1	0	3	1.08066	7.31774	0.0465292	6.34371	-0.81666	-9.77596	NA	NA	0.27985	2.5219e-13	0.962888	2.24302e-10	0.414123	1.42801e-22	NA	NA	0.75145	4.5606e-10	0.996387	6.29054e-07	0.896796	4.37043e-18	NA	NA
IVD	5e-10	9.59656e-07	6.2191	Brain_Amygdala	2.19005e-07	0.000495554	-5.18244	Esophagus_Muscularis	2.67704e-14	6.29879e-10	7.61305	NA	NA	NA	1	1	1	0	3	1.08066	7.31774	0.0465292	6.34371	-0.579505	-9.66467	NA	NA	0.27985	2.5219e-13	0.962888	2.24302e-10	0.562249	4.25978e-22	NA	NA	0.75145	4.5606e-10	0.996387	6.29054e-07	0.937118	7.10467e-18	NA	NA
IVD	5e-10	9.59656e-07	6.2191	Brain_Amygdala	2.19005e-07	0.000495554	-5.18244	Heart_Atrial_Appendage	1.52815e-11	2.12272e-07	-6.7452	NA	NA	NA	1	1	1	0	3	1.08066	7.31774	0.0465292	6.34371	0.241704	8.32277	NA	NA	0.27985	2.5219e-13	0.962888	2.24302e-10	0.80901	8.59328e-17	NA	NA	0.75145	4.5606e-10	0.996387	6.29054e-07	0.974277	1.28611e-12	NA	NA
IVD	5e-10	9.59656e-07	6.2191	Brain_Amygdala	2.19005e-07	0.000495554	-5.18244	Kidney_Cortex	8.76287e-06	0.00579408	-4.44564	NA	NA	NA	1	1	1	0	3	1.08066	7.31774	0.0465292	6.34371	0.599958	5.77907	NA	NA	0.27985	2.5219e-13	0.962888	2.24302e-10	0.548534	7.51149e-09	NA	NA	0.75145	4.5606e-10	0.996387	6.29054e-07	0.929658	1.45956e-05	NA	NA
IVD	5e-10	9.59656e-07	6.2191	Brain_Amygdala	2.19005e-07	0.000495554	-5.18244	Lung	7.93645e-18	2.42705e-13	8.60051	NA	NA	NA	1	1	1	0	3	1.08066	7.31774	0.0465292	6.34371	0.293439	-10.2419	NA	NA	0.27985	2.5219e-13	0.962888	2.24302e-10	0.769187	1.28646e-24	NA	NA	0.75145	4.5606e-10	0.996387	6.29054e-07	0.966145	4.73482e-20	NA	NA
IVD	5e-10	9.59656e-07	6.2191	Brain_Amygdala	2.19005e-07	0.000495554	-5.18244	Muscle_Skeletal	6.11141e-11	4.4982e-07	6.54099	NA	NA	NA	1	1	1	0	3	1.08066	7.31774	0.0465292	6.34371	-0.229271	-8.06037	NA	NA	0.27985	2.5219e-13	0.962888	2.24302e-10	0.818658	7.6061e-16	NA	NA	0.75145	4.5606e-10	0.996387	6.29054e-07	0.972474	1.00667e-11	NA	NA
IVD	5e-10	9.59656e-07	6.2191	Brain_Amygdala	2.19005e-07	0.000495554	-5.18244	Nerve_Tibial	1.35059e-11	2.61219e-07	-6.76311	NA	NA	NA	1	1	1	0	3	1.08066	7.31774	0.0465292	6.34371	0.92613	8.89116	NA	NA	0.27985	2.5219e-13	0.962888	2.24302e-10	0.354378	6.04721e-19	NA	NA	0.75145	4.5606e-10	0.996387	6.29054e-07	0.875093	1.14673e-14	NA	NA
IVD	5e-10	9.59656e-07	6.2191	Brain_Amygdala	2.19005e-07	0.000495554	-5.18244	Ovary	6.46845e-14	8.8566e-10	-7.49823	NA	NA	NA	1	1	1	0	3	1.08066	7.31774	0.0465292	6.34371	-0.415794	8.77159	NA	NA	0.27985	2.5219e-13	0.962888	2.24302e-10	0.677561	1.7616e-18	NA	NA	0.75145	4.5606e-10	0.996387	6.29054e-07	0.957054	1.95415e-14	NA	NA
IVD	5e-10	9.59656e-07	6.2191	Brain_Amygdala	2.19005e-07	0.000495554	-5.18244	Pancreas	1.24391e-10	8.60747e-07	6.43387	NA	NA	NA	1	1	1	0	3	1.08066	7.31774	0.0465292	6.34371	-0.222719	-7.92268	NA	NA	0.27985	2.5219e-13	0.962888	2.24302e-10	0.823754	2.32437e-15	NA	NA	0.75145	4.5606e-10	0.996387	6.29054e-07	0.974365	1.94364e-11	NA	NA
IVD	5e-10	9.59656e-07	6.2191	Brain_Amygdala	2.19005e-07	0.000495554	-5.18244	Pituitary	2.35092e-14	3.39238e-10	7.62981	NA	NA	NA	1	1	1	0	3	1.08066	7.31774	0.0465292	6.34371	-0.557089	-9.66657	NA	NA	0.27985	2.5219e-13	0.962888	2.24302e-10	0.577467	4.18159e-22	NA	NA	0.75145	4.5606e-10	0.996387	6.29054e-07	0.943281	4.871e-18	NA	NA
IVD	5e-10	9.59656e-07	6.2191	Brain_Amygdala	2.19005e-07	0.000495554	-5.18244	Prostate	5.56265e-14	1.56678e-09	7.51799	NA	NA	NA	1	1	1	0	3	1.08066	7.31774	0.0465292	6.34371	1.51759	-8.05619	NA	NA	0.27985	2.5219e-13	0.962888	2.24302e-10	0.129118	7.87108e-16	NA	NA	0.75145	4.5606e-10	0.996387	6.29054e-07	0.735285	4.4856e-12	NA	NA
IVD	5e-10	9.59656e-07	6.2191	Brain_Amygdala	2.19005e-07	0.000495554	-5.18244	Skin_Not_Sun_Exposed_Suprapubic	4.54081e-14	1.31815e-09	7.54448	NA	NA	NA	1	1	1	0	3	1.08066	7.31774	0.0465292	6.34371	-0.81666	-9.77596	NA	NA	0.27985	2.5219e-13	0.962888	2.24302e-10	0.414123	1.42801e-22	NA	NA	0.75145	4.5606e-10	0.996387	6.29054e-07	0.901355	4.98505e-18	NA	NA
IVD	5e-10	9.59656e-07	6.2191	Brain_Amygdala	2.19005e-07	0.000495554	-5.18244	Skin_Sun_Exposed_Lower_leg	2.43679e-10	1.42606e-06	6.33094	NA	NA	NA	1	1	1	0	3	1.08066	7.31774	0.0465292	6.34371	-0.111947	-7.72339	NA	NA	0.27985	2.5219e-13	0.962888	2.24302e-10	0.910865	1.13277e-14	NA	NA	0.75145	4.5606e-10	0.996387	6.29054e-07	0.990483	6.65085e-11	NA	NA
IVD	5e-10	9.59656e-07	6.2191	Brain_Amygdala	2.19005e-07	0.000495554	-5.18244	Small_Intestine_Terminal_Ileum	8.73905e-13	1.15028e-08	-7.14903	NA	NA	NA	1	1	1	0	3	1.08066	7.31774	0.0465292	6.34371	0.610556	9.11273	NA	NA	0.27985	2.5219e-13	0.962888	2.24302e-10	0.541494	8.03365e-20	NA	NA	0.75145	4.5606e-10	0.996387	6.29054e-07	0.931179	1.2851e-15	NA	NA
IVD	5e-10	9.59656e-07	6.2191	Brain_Amygdala	2.19005e-07	0.000495554	-5.18244	Spleen	5.56265e-14	7.52432e-10	7.51799	NA	NA	NA	1	1	1	0	3	1.08066	7.31774	0.0465292	6.34371	1.51759	-8.05619	NA	NA	0.27985	2.5219e-13	0.962888	2.24302e-10	0.129118	7.87108e-16	NA	NA	0.75145	4.5606e-10	0.996387	6.29054e-07	0.721491	4.28488e-12	NA	NA
IVD	5e-10	9.59656e-07	6.2191	Brain_Amygdala	2.19005e-07	0.000495554	-5.18244	Stomach	1.36487e-17	3.34598e-13	8.53807	NA	NA	NA	1	1	1	0	3	1.08066	7.31774	0.0465292	6.34371	0.284452	-10.1896	NA	NA	0.27985	2.5219e-13	0.962888	2.24302e-10	0.776064	2.20594e-24	NA	NA	0.75145	4.5606e-10	0.996387	6.29054e-07	0.969458	6.54481e-20	NA	NA
IVD	5e-10	9.59656e-07	6.2191	Brain_Amygdala	2.19005e-07	0.000495554	-5.18244	Testis	1.77547e-13	4.18255e-09	7.3647	NA	NA	NA	1	1	1	0	3	1.08066	7.31774	0.0465292	6.34371	-0.456878	-9.26452	NA	NA	0.27985	2.5219e-13	0.962888	2.24302e-10	0.647759	1.9595e-20	NA	NA	0.75145	4.5606e-10	0.996387	6.29054e-07	0.955769	5.58371e-16	NA	NA
IVD	5e-10	9.59656e-07	6.2191	Brain_Amygdala	2.19005e-07	0.000495554	-5.18244	Thyroid	1.55994e-17	4.8884e-13	8.52261	NA	NA	NA	1	1	1	0	3	1.08066	7.31774	0.0465292	6.34371	0.256238	-10.1912	NA	NA	0.27985	2.5219e-13	0.962888	2.24302e-10	0.797767	2.17035e-24	NA	NA	0.75145	4.5606e-10	0.996387	6.29054e-07	0.974152	8.17093e-20	NA	NA
IVD	5e-10	9.59656e-07	6.2191	Brain_Amygdala	2.19005e-07	0.000495554	-5.18244	Uterus	1.49687e-10	6.55354e-07	6.40569	NA	NA	NA	1	1	1	0	3	1.08066	7.31774	0.0465292	6.34371	-0.278513	-8.0036	NA	NA	0.27985	2.5219e-13	0.962888	2.24302e-10	0.780618	1.20831e-15	NA	NA	0.75145	4.5606e-10	0.996387	6.29054e-07	0.967998	4.81272e-12	NA	NA
IVD	5e-10	9.59656e-07	6.2191	Brain_Amygdala	2.19005e-07	0.000495554	-5.18244	Vagina	2.03895e-14	5.00869e-10	-7.64815	NA	NA	NA	1	1	1	0	3	1.08066	7.31774	0.0465292	6.34371	0.592197	9.71743	NA	NA	0.27985	2.5219e-13	0.962888	2.24302e-10	0.553718	2.54115e-22	NA	NA	0.75145	4.5606e-10	0.996387	6.29054e-07	0.93448	7.57923e-18	NA	NA
IVD	5e-10	9.59656e-07	6.2191	Brain_Amygdala	2.19005e-07	0.000495554	-5.18244	smultixcan	4.86356e-16	5.16705e-11	7.67334	NA	NA	NA	1	1	1	0	3	1.08066	7.31774	0.0465292	6.34371	0.13017	-8.9898	NA	NA	0.27985	2.5219e-13	0.962888	2.24302e-10	0.0501852	2.12649e-22	NA	NA	0.75145	4.5606e-10	0.996387	6.29054e-07	0.589089	5.19625e-18	NA	NA
IVD	5e-10	9.59656e-07	6.2191	Brain_Caudate_basal_ganglia	5.35518e-07	0.000789736	-5.01313	Adipose_Subcutaneous	4.54081e-14	6.76536e-10	7.54448	NA	NA	NA	1	1	1	0	3	1.08066	7.31774	0.192793	6.21301	-0.81666	-9.77596	NA	NA	0.27985	2.5219e-13	0.847121	5.19778e-10	0.414123	1.42801e-22	NA	NA	0.75145	4.5606e-10	0.989787	9.29288e-07	0.895145	2.54936e-18	NA	NA
IVD	5e-10	9.59656e-07	6.2191	Brain_Caudate_basal_ganglia	5.35518e-07	0.000789736	-5.01313	Adipose_Visceral_Omentum	3.97994e-14	1.14391e-09	-7.56165	NA	NA	NA	1	1	1	0	3	1.08066	7.31774	0.192793	6.21301	0.52638	9.55915	NA	NA	0.27985	2.5219e-13	0.847121	5.19778e-10	0.598624	1.18726e-21	NA	NA	0.75145	4.5606e-10	0.989787	9.29288e-07	0.936134	4.10341e-17	NA	NA
IVD	5e-10	9.59656e-07	6.2191	Brain_Caudate_basal_ganglia	5.35518e-07	0.000789736	-5.01313	Adrenal_Gland	9.26267e-15	2.30937e-10	7.74899	NA	NA	NA	1	1	1	0	3	1.08066	7.31774	0.192793	6.21301	-0.60155	-9.84682	NA	NA	0.27985	2.5219e-13	0.847121	5.19778e-10	0.547474	7.07474e-23	NA	NA	0.75145	4.5606e-10	0.989787	9.29288e-07	0.930032	2.1249e-18	NA	NA
IVD	5e-10	9.59656e-07	6.2191	Brain_Caudate_basal_ganglia	5.35518e-07	0.000789736	-5.01313	Artery_Aorta	8.06762e-18	2.23352e-13	8.59863	NA	NA	NA	1	1	1	0	3	1.08066	7.31774	0.192793	6.21301	0.319638	-10.2379	NA	NA	0.27985	2.5219e-13	0.847121	5.19778e-10	0.749243	1.34076e-24	NA	NA	0.75145	4.5606e-10	0.989787	9.29288e-07	0.961399	4.47812e-20	NA	NA
IVD	5e-10	9.59656e-07	6.2191	Brain_Caudate_basal_ganglia	5.35518e-07	0.000789736	-5.01313	Artery_Coronary	5.39114e-11	4.9408e-07	6.55971	NA	NA	NA	1	1	1	0	3	1.08066	7.31774	0.192793	6.21301	-0.230099	-8.0838	NA	NA	0.27985	2.5219e-13	0.847121	5.19778e-10	0.818014	6.2779e-16	NA	NA	0.75145	4.5606e-10	0.989787	9.29288e-07	0.970029	5.21348e-12	NA	NA
IVD	5e-10	9.59656e-07	6.2191	Brain_Caudate_basal_ganglia	5.35518e-07	0.000789736	-5.01313	Artery_Tibial	5.56265e-14	7.86587e-10	7.51799	NA	NA	NA	1	1	1	0	3	1.08066	7.31774	0.192793	6.21301	1.51759	-8.05619	NA	NA	0.27985	2.5219e-13	0.847121	5.19778e-10	0.129118	7.87108e-16	NA	NA	0.75145	4.5606e-10	0.989787	9.29288e-07	0.725181	3.80488e-12	NA	NA
IVD	5e-10	9.59656e-07	6.2191	Brain_Caudate_basal_ganglia	5.35518e-07	0.000789736	-5.01313	Brain_Amygdala	2.43679e-10	9.84525e-07	-6.33094	NA	NA	NA	1	1	1	0	3	1.08066	7.31774	0.192793	6.21301	-0.00750636	7.63657	NA	NA	0.27985	2.5219e-13	0.847121	5.19778e-10	0.994011	2.23082e-14	NA	NA	0.75145	4.5606e-10	0.989787	9.29288e-07	0.999348	1.46252e-10	NA	NA
IVD	5e-10	9.59656e-07	6.2191	Brain_Caudate_basal_ganglia	5.35518e-07	0.000789736	-5.01313	Brain_Anterior_cingulate_cortex_BA24	2.43679e-10	1.57368e-06	-6.33094	NA	NA	NA	1	1	1	0	3	1.08066	7.31774	0.192793	6.21301	-0.00750636	7.63657	NA	NA	0.27985	2.5219e-13	0.847121	5.19778e-10	0.994011	2.23082e-14	NA	NA	0.75145	4.5606e-10	0.989787	9.29288e-07	0.999471	1.75097e-10	NA	NA
IVD	5e-10	9.59656e-07	6.2191	Brain_Caudate_basal_ganglia	5.35518e-07	0.000789736	-5.01313	Brain_Caudate_basal_ganglia	4.98492e-12	1.08068e-07	-6.90601	NA	NA	NA	1	1	1	0	3	1.08066	7.31774	0.192793	6.21301	0.254007	8.5345	NA	NA	0.27985	2.5219e-13	0.847121	5.19778e-10	0.79949	1.40761e-17	NA	NA	0.75145	4.5606e-10	0.989787	9.29288e-07	0.974636	3.6985e-13	NA	NA
IVD	5e-10	9.59656e-07	6.2191	Brain_Caudate_basal_ganglia	5.35518e-07	0.000789736	-5.01313	Brain_Cerebellar_Hemisphere	1.49687e-10	1.0084e-06	6.40569	NA	NA	NA	1	1	1	0	3	1.08066	7.31774	0.192793	6.21301	-0.278513	-8.0036	NA	NA	0.27985	2.5219e-13	0.847121	5.19778e-10	0.780618	1.20831e-15	NA	NA	0.75145	4.5606e-10	0.989787	9.29288e-07	0.973226	1.97245e-11	NA	NA
IVD	5e-10	9.59656e-07	6.2191	Brain_Caudate_basal_ganglia	5.35518e-07	0.000789736	-5.01313	Brain_Cerebellum	2.43679e-10	1.69388e-06	-6.33094	NA	NA	NA	1	1	1	0	3	1.08066	7.31774	0.192793	6.21301	-0.00750636	7.63657	NA	NA	0.27985	2.5219e-13	0.847121	5.19778e-10	0.994011	2.23082e-14	NA	NA	0.75145	4.5606e-10	0.989787	9.29288e-07	0.99983	1.49929e-10	NA	NA
IVD	5e-10	9.59656e-07	6.2191	Brain_Caudate_basal_ganglia	5.35518e-07	0.000789736	-5.01313	Brain_Cortex	1.49687e-10	1.18697e-06	6.40569	NA	NA	NA	1	1	1	0	3	1.08066	7.31774	0.192793	6.21301	-0.278513	-8.0036	NA	NA	0.27985	2.5219e-13	0.847121	5.19778e-10	0.780618	1.20831e-15	NA	NA	0.75145	4.5606e-10	0.989787	9.29288e-07	0.969891	8.70319e-12	NA	NA
IVD	5e-10	9.59656e-07	6.2191	Brain_Caudate_basal_ganglia	5.35518e-07	0.000789736	-5.01313	Brain_Frontal_Cortex_BA9	2.43679e-10	1.31045e-06	-6.33094	NA	NA	NA	1	1	1	0	3	1.08066	7.31774	0.192793	6.21301	-0.00750636	7.63657	NA	NA	0.27985	2.5219e-13	0.847121	5.19778e-10	0.994011	2.23082e-14	NA	NA	0.75145	4.5606e-10	0.989787	9.29288e-07	0.999417	1.16435e-10	NA	NA
IVD	5e-10	9.59656e-07	6.2191	Brain_Caudate_basal_ganglia	5.35518e-07	0.000789736	-5.01313	Brain_Hippocampus	1.49687e-10	8.89868e-07	-6.40569	NA	NA	NA	1	1	1	0	3	1.08066	7.31774	0.192793	6.21301	0.278513	8.0036	NA	NA	0.27985	2.5219e-13	0.847121	5.19778e-10	0.780618	1.20831e-15	NA	NA	0.75145	4.5606e-10	0.989787	9.29288e-07	0.97153	2.68681e-11	NA	NA
IVD	5e-10	9.59656e-07	6.2191	Brain_Caudate_basal_ganglia	5.35518e-07	0.000789736	-5.01313	Brain_Hypothalamus	1.49687e-10	7.60709e-07	6.40569	NA	NA	NA	1	1	1	0	3	1.08066	7.31774	0.192793	6.21301	-0.278513	-8.0036	NA	NA	0.27985	2.5219e-13	0.847121	5.19778e-10	0.780618	1.20831e-15	NA	NA	0.75145	4.5606e-10	0.989787	9.29288e-07	0.970733	7.47554e-12	NA	NA
IVD	5e-10	9.59656e-07	6.2191	Brain_Caudate_basal_ganglia	5.35518e-07	0.000789736	-5.01313	Brain_Nucleus_accumbens_basal_ganglia	1.44387e-11	2.26252e-07	-6.75343	NA	NA	NA	1	1	1	0	3	1.08066	7.31774	0.192793	6.21301	0.931625	8.88293	NA	NA	0.27985	2.5219e-13	0.847121	5.19778e-10	0.35153	6.51231e-19	NA	NA	0.75145	4.5606e-10	0.989787	9.29288e-07	0.872759	1.74263e-14	NA	NA
IVD	5e-10	9.59656e-07	6.2191	Brain_Caudate_basal_ganglia	5.35518e-07	0.000789736	-5.01313	Brain_Putamen_basal_ganglia	2.43679e-10	1.55524e-06	-6.33094	NA	NA	NA	1	1	1	0	3	1.08066	7.31774	0.192793	6.21301	-0.00750636	7.63657	NA	NA	0.27985	2.5219e-13	0.847121	5.19778e-10	0.994011	2.23082e-14	NA	NA	0.75145	4.5606e-10	0.989787	9.29288e-07	0.998877	2.59522e-10	NA	NA
IVD	5e-10	9.59656e-07	6.2191	Brain_Caudate_basal_ganglia	5.35518e-07	0.000789736	-5.01313	Brain_Spinal_cord_cervical_c-1	7.6828e-11	3.69447e-07	6.50668	NA	NA	NA	1	1	1	0	3	1.08066	7.31774	0.192793	6.21301	-0.227577	-8.0171	NA	NA	0.27985	2.5219e-13	0.847121	5.19778e-10	0.819975	1.0827e-15	NA	NA	0.75145	4.5606e-10	0.989787	9.29288e-07	0.977223	1.26714e-11	NA	NA
IVD	5e-10	9.59656e-07	6.2191	Brain_Caudate_basal_ganglia	5.35518e-07	0.000789736	-5.01313	Brain_Substantia_nigra	4.8767e-10	2.52646e-06	6.22302	NA	NA	NA	1	1	1	0	3	1.08066	7.31774	0.192793	6.21301	-0.210671	-7.65337	NA	NA	0.27985	2.5219e-13	0.847121	5.19778e-10	0.833144	1.95785e-14	NA	NA	0.75145	4.5606e-10	0.989787	9.29288e-07	0.979868	3.72441e-10	NA	NA
IVD	5e-10	9.59656e-07	6.2191	Brain_Caudate_basal_ganglia	5.35518e-07	0.000789736	-5.01313	Breast_Mammary_Tissue	1.49687e-10	1.1402e-06	6.40569	NA	NA	NA	1	1	1	0	3	1.08066	7.31774	0.192793	6.21301	-0.278513	-8.0036	NA	NA	0.27985	2.5219e-13	0.847121	5.19778e-10	0.780618	1.20831e-15	NA	NA	0.75145	4.5606e-10	0.989787	9.29288e-07	0.971388	1.11141e-11	NA	NA
IVD	5e-10	9.59656e-07	6.2191	Brain_Caudate_basal_ganglia	5.35518e-07	0.000789736	-5.01313	Cells_Cultured_fibroblasts	4.07928e-14	1.03846e-09	7.55844	NA	NA	NA	1	1	1	0	3	1.08066	7.31774	0.192793	6.21301	-0.577514	-9.59712	NA	NA	0.27985	2.5219e-13	0.847121	5.19778e-10	0.563592	8.22084e-22	NA	NA	0.75145	4.5606e-10	0.989787	9.29288e-07	0.930754	2.52199e-17	NA	NA
IVD	5e-10	9.59656e-07	6.2191	Brain_Caudate_basal_ganglia	5.35518e-07	0.000789736	-5.01313	Cells_EBV-transformed_lymphocytes	5.56265e-14	6.96277e-10	7.51799	NA	NA	NA	1	1	1	0	3	1.08066	7.31774	0.192793	6.21301	1.51759	-8.05619	NA	NA	0.27985	2.5219e-13	0.847121	5.19778e-10	0.129118	7.87108e-16	NA	NA	0.75145	4.5606e-10	0.989787	9.29288e-07	0.72402	4.7842e-12	NA	NA
IVD	5e-10	9.59656e-07	6.2191	Brain_Caudate_basal_ganglia	5.35518e-07	0.000789736	-5.01313	Colon_Sigmoid	3.36291e-17	9.52577e-13	8.43322	NA	NA	NA	1	1	1	0	3	1.08066	7.31774	0.192793	6.21301	0.287271	-10.0599	NA	NA	0.27985	2.5219e-13	0.847121	5.19778e-10	0.773905	8.30498e-24	NA	NA	0.75145	4.5606e-10	0.989787	9.29288e-07	0.970855	2.83532e-19	NA	NA
IVD	5e-10	9.59656e-07	6.2191	Brain_Caudate_basal_ganglia	5.35518e-07	0.000789736	-5.01313	Colon_Transverse	4.54081e-14	4.26246e-10	7.54448	NA	NA	NA	1	1	1	0	3	1.08066	7.31774	0.192793	6.21301	-0.81666	-9.77596	NA	NA	0.27985	2.5219e-13	0.847121	5.19778e-10	0.414123	1.42801e-22	NA	NA	0.75145	4.5606e-10	0.989787	9.29288e-07	0.897566	2.42098e-18	NA	NA
IVD	5e-10	9.59656e-07	6.2191	Brain_Caudate_basal_ganglia	5.35518e-07	0.000789736	-5.01313	Esophagus_Gastroesophageal_Junction	5.56265e-14	7.80107e-10	7.51799	NA	NA	NA	1	1	1	0	3	1.08066	7.31774	0.192793	6.21301	1.51759	-8.05619	NA	NA	0.27985	2.5219e-13	0.847121	5.19778e-10	0.129118	7.87108e-16	NA	NA	0.75145	4.5606e-10	0.989787	9.29288e-07	0.723297	4.42578e-12	NA	NA
IVD	5e-10	9.59656e-07	6.2191	Brain_Caudate_basal_ganglia	5.35518e-07	0.000789736	-5.01313	Esophagus_Mucosa	4.54081e-14	5.74776e-10	7.54448	NA	NA	NA	1	1	1	0	3	1.08066	7.31774	0.192793	6.21301	-0.81666	-9.77596	NA	NA	0.27985	2.5219e-13	0.847121	5.19778e-10	0.414123	1.42801e-22	NA	NA	0.75145	4.5606e-10	0.989787	9.29288e-07	0.896796	4.37043e-18	NA	NA
IVD	5e-10	9.59656e-07	6.2191	Brain_Caudate_basal_ganglia	5.35518e-07	0.000789736	-5.01313	Esophagus_Muscularis	2.67704e-14	6.29879e-10	7.61305	NA	NA	NA	1	1	1	0	3	1.08066	7.31774	0.192793	6.21301	-0.579505	-9.66467	NA	NA	0.27985	2.5219e-13	0.847121	5.19778e-10	0.562249	4.25978e-22	NA	NA	0.75145	4.5606e-10	0.989787	9.29288e-07	0.937118	7.10467e-18	NA	NA
IVD	5e-10	9.59656e-07	6.2191	Brain_Caudate_basal_ganglia	5.35518e-07	0.000789736	-5.01313	Heart_Atrial_Appendage	1.52815e-11	2.12272e-07	-6.7452	NA	NA	NA	1	1	1	0	3	1.08066	7.31774	0.192793	6.21301	0.241704	8.32277	NA	NA	0.27985	2.5219e-13	0.847121	5.19778e-10	0.80901	8.59328e-17	NA	NA	0.75145	4.5606e-10	0.989787	9.29288e-07	0.974277	1.28611e-12	NA	NA
IVD	5e-10	9.59656e-07	6.2191	Brain_Caudate_basal_ganglia	5.35518e-07	0.000789736	-5.01313	Kidney_Cortex	8.76287e-06	0.00579408	-4.44564	NA	NA	NA	1	1	1	0	3	1.08066	7.31774	0.192793	6.21301	0.599958	5.77907	NA	NA	0.27985	2.5219e-13	0.847121	5.19778e-10	0.548534	7.51149e-09	NA	NA	0.75145	4.5606e-10	0.989787	9.29288e-07	0.929658	1.45956e-05	NA	NA
IVD	5e-10	9.59656e-07	6.2191	Brain_Caudate_basal_ganglia	5.35518e-07	0.000789736	-5.01313	Lung	7.93645e-18	2.42705e-13	8.60051	NA	NA	NA	1	1	1	0	3	1.08066	7.31774	0.192793	6.21301	0.293439	-10.2419	NA	NA	0.27985	2.5219e-13	0.847121	5.19778e-10	0.769187	1.28646e-24	NA	NA	0.75145	4.5606e-10	0.989787	9.29288e-07	0.966145	4.73482e-20	NA	NA
IVD	5e-10	9.59656e-07	6.2191	Brain_Caudate_basal_ganglia	5.35518e-07	0.000789736	-5.01313	Muscle_Skeletal	6.11141e-11	4.4982e-07	6.54099	NA	NA	NA	1	1	1	0	3	1.08066	7.31774	0.192793	6.21301	-0.229271	-8.06037	NA	NA	0.27985	2.5219e-13	0.847121	5.19778e-10	0.818658	7.6061e-16	NA	NA	0.75145	4.5606e-10	0.989787	9.29288e-07	0.972474	1.00667e-11	NA	NA
IVD	5e-10	9.59656e-07	6.2191	Brain_Caudate_basal_ganglia	5.35518e-07	0.000789736	-5.01313	Nerve_Tibial	1.35059e-11	2.61219e-07	-6.76311	NA	NA	NA	1	1	1	0	3	1.08066	7.31774	0.192793	6.21301	0.92613	8.89116	NA	NA	0.27985	2.5219e-13	0.847121	5.19778e-10	0.354378	6.04721e-19	NA	NA	0.75145	4.5606e-10	0.989787	9.29288e-07	0.875093	1.14673e-14	NA	NA
IVD	5e-10	9.59656e-07	6.2191	Brain_Caudate_basal_ganglia	5.35518e-07	0.000789736	-5.01313	Ovary	6.46845e-14	8.8566e-10	-7.49823	NA	NA	NA	1	1	1	0	3	1.08066	7.31774	0.192793	6.21301	-0.415794	8.77159	NA	NA	0.27985	2.5219e-13	0.847121	5.19778e-10	0.677561	1.7616e-18	NA	NA	0.75145	4.5606e-10	0.989787	9.29288e-07	0.957054	1.95415e-14	NA	NA
IVD	5e-10	9.59656e-07	6.2191	Brain_Caudate_basal_ganglia	5.35518e-07	0.000789736	-5.01313	Pancreas	1.24391e-10	8.60747e-07	6.43387	NA	NA	NA	1	1	1	0	3	1.08066	7.31774	0.192793	6.21301	-0.222719	-7.92268	NA	NA	0.27985	2.5219e-13	0.847121	5.19778e-10	0.823754	2.32437e-15	NA	NA	0.75145	4.5606e-10	0.989787	9.29288e-07	0.974365	1.94364e-11	NA	NA
IVD	5e-10	9.59656e-07	6.2191	Brain_Caudate_basal_ganglia	5.35518e-07	0.000789736	-5.01313	Pituitary	2.35092e-14	3.39238e-10	7.62981	NA	NA	NA	1	1	1	0	3	1.08066	7.31774	0.192793	6.21301	-0.557089	-9.66657	NA	NA	0.27985	2.5219e-13	0.847121	5.19778e-10	0.577467	4.18159e-22	NA	NA	0.75145	4.5606e-10	0.989787	9.29288e-07	0.943281	4.871e-18	NA	NA
IVD	5e-10	9.59656e-07	6.2191	Brain_Caudate_basal_ganglia	5.35518e-07	0.000789736	-5.01313	Prostate	5.56265e-14	1.56678e-09	7.51799	NA	NA	NA	1	1	1	0	3	1.08066	7.31774	0.192793	6.21301	1.51759	-8.05619	NA	NA	0.27985	2.5219e-13	0.847121	5.19778e-10	0.129118	7.87108e-16	NA	NA	0.75145	4.5606e-10	0.989787	9.29288e-07	0.735285	4.4856e-12	NA	NA
IVD	5e-10	9.59656e-07	6.2191	Brain_Caudate_basal_ganglia	5.35518e-07	0.000789736	-5.01313	Skin_Not_Sun_Exposed_Suprapubic	4.54081e-14	1.31815e-09	7.54448	NA	NA	NA	1	1	1	0	3	1.08066	7.31774	0.192793	6.21301	-0.81666	-9.77596	NA	NA	0.27985	2.5219e-13	0.847121	5.19778e-10	0.414123	1.42801e-22	NA	NA	0.75145	4.5606e-10	0.989787	9.29288e-07	0.901355	4.98505e-18	NA	NA
IVD	5e-10	9.59656e-07	6.2191	Brain_Caudate_basal_ganglia	5.35518e-07	0.000789736	-5.01313	Skin_Sun_Exposed_Lower_leg	2.43679e-10	1.42606e-06	6.33094	NA	NA	NA	1	1	1	0	3	1.08066	7.31774	0.192793	6.21301	-0.111947	-7.72339	NA	NA	0.27985	2.5219e-13	0.847121	5.19778e-10	0.910865	1.13277e-14	NA	NA	0.75145	4.5606e-10	0.989787	9.29288e-07	0.990483	6.65085e-11	NA	NA
IVD	5e-10	9.59656e-07	6.2191	Brain_Caudate_basal_ganglia	5.35518e-07	0.000789736	-5.01313	Small_Intestine_Terminal_Ileum	8.73905e-13	1.15028e-08	-7.14903	NA	NA	NA	1	1	1	0	3	1.08066	7.31774	0.192793	6.21301	0.610556	9.11273	NA	NA	0.27985	2.5219e-13	0.847121	5.19778e-10	0.541494	8.03365e-20	NA	NA	0.75145	4.5606e-10	0.989787	9.29288e-07	0.931179	1.2851e-15	NA	NA
IVD	5e-10	9.59656e-07	6.2191	Brain_Caudate_basal_ganglia	5.35518e-07	0.000789736	-5.01313	Spleen	5.56265e-14	7.52432e-10	7.51799	NA	NA	NA	1	1	1	0	3	1.08066	7.31774	0.192793	6.21301	1.51759	-8.05619	NA	NA	0.27985	2.5219e-13	0.847121	5.19778e-10	0.129118	7.87108e-16	NA	NA	0.75145	4.5606e-10	0.989787	9.29288e-07	0.721491	4.28488e-12	NA	NA
IVD	5e-10	9.59656e-07	6.2191	Brain_Caudate_basal_ganglia	5.35518e-07	0.000789736	-5.01313	Stomach	1.36487e-17	3.34598e-13	8.53807	NA	NA	NA	1	1	1	0	3	1.08066	7.31774	0.192793	6.21301	0.284452	-10.1896	NA	NA	0.27985	2.5219e-13	0.847121	5.19778e-10	0.776064	2.20594e-24	NA	NA	0.75145	4.5606e-10	0.989787	9.29288e-07	0.969458	6.54481e-20	NA	NA
IVD	5e-10	9.59656e-07	6.2191	Brain_Caudate_basal_ganglia	5.35518e-07	0.000789736	-5.01313	Testis	1.77547e-13	4.18255e-09	7.3647	NA	NA	NA	1	1	1	0	3	1.08066	7.31774	0.192793	6.21301	-0.456878	-9.26452	NA	NA	0.27985	2.5219e-13	0.847121	5.19778e-10	0.647759	1.9595e-20	NA	NA	0.75145	4.5606e-10	0.989787	9.29288e-07	0.955769	5.58371e-16	NA	NA
IVD	5e-10	9.59656e-07	6.2191	Brain_Caudate_basal_ganglia	5.35518e-07	0.000789736	-5.01313	Thyroid	1.55994e-17	4.8884e-13	8.52261	NA	NA	NA	1	1	1	0	3	1.08066	7.31774	0.192793	6.21301	0.256238	-10.1912	NA	NA	0.27985	2.5219e-13	0.847121	5.19778e-10	0.797767	2.17035e-24	NA	NA	0.75145	4.5606e-10	0.989787	9.29288e-07	0.974152	8.17093e-20	NA	NA
IVD	5e-10	9.59656e-07	6.2191	Brain_Caudate_basal_ganglia	5.35518e-07	0.000789736	-5.01313	Uterus	1.49687e-10	6.55354e-07	6.40569	NA	NA	NA	1	1	1	0	3	1.08066	7.31774	0.192793	6.21301	-0.278513	-8.0036	NA	NA	0.27985	2.5219e-13	0.847121	5.19778e-10	0.780618	1.20831e-15	NA	NA	0.75145	4.5606e-10	0.989787	9.29288e-07	0.967998	4.81272e-12	NA	NA
IVD	5e-10	9.59656e-07	6.2191	Brain_Caudate_basal_ganglia	5.35518e-07	0.000789736	-5.01313	Vagina	2.03895e-14	5.00869e-10	-7.64815	NA	NA	NA	1	1	1	0	3	1.08066	7.31774	0.192793	6.21301	0.592197	9.71743	NA	NA	0.27985	2.5219e-13	0.847121	5.19778e-10	0.553718	2.54115e-22	NA	NA	0.75145	4.5606e-10	0.989787	9.29288e-07	0.93448	7.57923e-18	NA	NA
IVD	5e-10	9.59656e-07	6.2191	Brain_Caudate_basal_ganglia	5.35518e-07	0.000789736	-5.01313	smultixcan	4.86356e-16	5.16705e-11	7.67334	NA	NA	NA	1	1	1	0	3	1.08066	7.31774	0.192793	6.21301	0.13017	-8.9898	NA	NA	0.27985	2.5219e-13	0.847121	5.19778e-10	0.0501852	2.12649e-22	NA	NA	0.75145	4.5606e-10	0.989787	9.29288e-07	0.589089	5.19625e-18	NA	NA
IVD	5e-10	9.59656e-07	6.2191	Heart_Atrial_Appendage	5.667e-09	2.98283e-05	-5.8263	Adipose_Subcutaneous	4.54081e-14	6.76536e-10	7.54448	NA	NA	NA	1	1	1	0	3	1.08066	7.31774	-0.175753	6.92696	-0.81666	-9.77596	NA	NA	0.27985	2.5219e-13	0.860488	4.29975e-12	0.414123	1.42801e-22	NA	NA	0.75145	4.5606e-10	0.99087	1.79214e-08	0.895145	2.54936e-18	NA	NA
IVD	5e-10	9.59656e-07	6.2191	Heart_Atrial_Appendage	5.667e-09	2.98283e-05	-5.8263	Adipose_Visceral_Omentum	3.97994e-14	1.14391e-09	-7.56165	NA	NA	NA	1	1	1	0	3	1.08066	7.31774	-0.175753	6.92696	0.52638	9.55915	NA	NA	0.27985	2.5219e-13	0.860488	4.29975e-12	0.598624	1.18726e-21	NA	NA	0.75145	4.5606e-10	0.99087	1.79214e-08	0.936134	4.10341e-17	NA	NA
IVD	5e-10	9.59656e-07	6.2191	Heart_Atrial_Appendage	5.667e-09	2.98283e-05	-5.8263	Adrenal_Gland	9.26267e-15	2.30937e-10	7.74899	NA	NA	NA	1	1	1	0	3	1.08066	7.31774	-0.175753	6.92696	-0.60155	-9.84682	NA	NA	0.27985	2.5219e-13	0.860488	4.29975e-12	0.547474	7.07474e-23	NA	NA	0.75145	4.5606e-10	0.99087	1.79214e-08	0.930032	2.1249e-18	NA	NA
IVD	5e-10	9.59656e-07	6.2191	Heart_Atrial_Appendage	5.667e-09	2.98283e-05	-5.8263	Artery_Aorta	8.06762e-18	2.23352e-13	8.59863	NA	NA	NA	1	1	1	0	3	1.08066	7.31774	-0.175753	6.92696	0.319638	-10.2379	NA	NA	0.27985	2.5219e-13	0.860488	4.29975e-12	0.749243	1.34076e-24	NA	NA	0.75145	4.5606e-10	0.99087	1.79214e-08	0.961399	4.47812e-20	NA	NA
IVD	5e-10	9.59656e-07	6.2191	Heart_Atrial_Appendage	5.667e-09	2.98283e-05	-5.8263	Artery_Coronary	5.39114e-11	4.9408e-07	6.55971	NA	NA	NA	1	1	1	0	3	1.08066	7.31774	-0.175753	6.92696	-0.230099	-8.0838	NA	NA	0.27985	2.5219e-13	0.860488	4.29975e-12	0.818014	6.2779e-16	NA	NA	0.75145	4.5606e-10	0.99087	1.79214e-08	0.970029	5.21348e-12	NA	NA
IVD	5e-10	9.59656e-07	6.2191	Heart_Atrial_Appendage	5.667e-09	2.98283e-05	-5.8263	Artery_Tibial	5.56265e-14	7.86587e-10	7.51799	NA	NA	NA	1	1	1	0	3	1.08066	7.31774	-0.175753	6.92696	1.51759	-8.05619	NA	NA	0.27985	2.5219e-13	0.860488	4.29975e-12	0.129118	7.87108e-16	NA	NA	0.75145	4.5606e-10	0.99087	1.79214e-08	0.725181	3.80488e-12	NA	NA
IVD	5e-10	9.59656e-07	6.2191	Heart_Atrial_Appendage	5.667e-09	2.98283e-05	-5.8263	Brain_Amygdala	2.43679e-10	9.84525e-07	-6.33094	NA	NA	NA	1	1	1	0	3	1.08066	7.31774	-0.175753	6.92696	-0.00750636	7.63657	NA	NA	0.27985	2.5219e-13	0.860488	4.29975e-12	0.994011	2.23082e-14	NA	NA	0.75145	4.5606e-10	0.99087	1.79214e-08	0.999348	1.46252e-10	NA	NA
IVD	5e-10	9.59656e-07	6.2191	Heart_Atrial_Appendage	5.667e-09	2.98283e-05	-5.8263	Brain_Anterior_cingulate_cortex_BA24	2.43679e-10	1.57368e-06	-6.33094	NA	NA	NA	1	1	1	0	3	1.08066	7.31774	-0.175753	6.92696	-0.00750636	7.63657	NA	NA	0.27985	2.5219e-13	0.860488	4.29975e-12	0.994011	2.23082e-14	NA	NA	0.75145	4.5606e-10	0.99087	1.79214e-08	0.999471	1.75097e-10	NA	NA
IVD	5e-10	9.59656e-07	6.2191	Heart_Atrial_Appendage	5.667e-09	2.98283e-05	-5.8263	Brain_Caudate_basal_ganglia	4.98492e-12	1.08068e-07	-6.90601	NA	NA	NA	1	1	1	0	3	1.08066	7.31774	-0.175753	6.92696	0.254007	8.5345	NA	NA	0.27985	2.5219e-13	0.860488	4.29975e-12	0.79949	1.40761e-17	NA	NA	0.75145	4.5606e-10	0.99087	1.79214e-08	0.974636	3.6985e-13	NA	NA
IVD	5e-10	9.59656e-07	6.2191	Heart_Atrial_Appendage	5.667e-09	2.98283e-05	-5.8263	Brain_Cerebellar_Hemisphere	1.49687e-10	1.0084e-06	6.40569	NA	NA	NA	1	1	1	0	3	1.08066	7.31774	-0.175753	6.92696	-0.278513	-8.0036	NA	NA	0.27985	2.5219e-13	0.860488	4.29975e-12	0.780618	1.20831e-15	NA	NA	0.75145	4.5606e-10	0.99087	1.79214e-08	0.973226	1.97245e-11	NA	NA
IVD	5e-10	9.59656e-07	6.2191	Heart_Atrial_Appendage	5.667e-09	2.98283e-05	-5.8263	Brain_Cerebellum	2.43679e-10	1.69388e-06	-6.33094	NA	NA	NA	1	1	1	0	3	1.08066	7.31774	-0.175753	6.92696	-0.00750636	7.63657	NA	NA	0.27985	2.5219e-13	0.860488	4.29975e-12	0.994011	2.23082e-14	NA	NA	0.75145	4.5606e-10	0.99087	1.79214e-08	0.99983	1.49929e-10	NA	NA
IVD	5e-10	9.59656e-07	6.2191	Heart_Atrial_Appendage	5.667e-09	2.98283e-05	-5.8263	Brain_Cortex	1.49687e-10	1.18697e-06	6.40569	NA	NA	NA	1	1	1	0	3	1.08066	7.31774	-0.175753	6.92696	-0.278513	-8.0036	NA	NA	0.27985	2.5219e-13	0.860488	4.29975e-12	0.780618	1.20831e-15	NA	NA	0.75145	4.5606e-10	0.99087	1.79214e-08	0.969891	8.70319e-12	NA	NA
IVD	5e-10	9.59656e-07	6.2191	Heart_Atrial_Appendage	5.667e-09	2.98283e-05	-5.8263	Brain_Frontal_Cortex_BA9	2.43679e-10	1.31045e-06	-6.33094	NA	NA	NA	1	1	1	0	3	1.08066	7.31774	-0.175753	6.92696	-0.00750636	7.63657	NA	NA	0.27985	2.5219e-13	0.860488	4.29975e-12	0.994011	2.23082e-14	NA	NA	0.75145	4.5606e-10	0.99087	1.79214e-08	0.999417	1.16435e-10	NA	NA
IVD	5e-10	9.59656e-07	6.2191	Heart_Atrial_Appendage	5.667e-09	2.98283e-05	-5.8263	Brain_Hippocampus	1.49687e-10	8.89868e-07	-6.40569	NA	NA	NA	1	1	1	0	3	1.08066	7.31774	-0.175753	6.92696	0.278513	8.0036	NA	NA	0.27985	2.5219e-13	0.860488	4.29975e-12	0.780618	1.20831e-15	NA	NA	0.75145	4.5606e-10	0.99087	1.79214e-08	0.97153	2.68681e-11	NA	NA
IVD	5e-10	9.59656e-07	6.2191	Heart_Atrial_Appendage	5.667e-09	2.98283e-05	-5.8263	Brain_Hypothalamus	1.49687e-10	7.60709e-07	6.40569	NA	NA	NA	1	1	1	0	3	1.08066	7.31774	-0.175753	6.92696	-0.278513	-8.0036	NA	NA	0.27985	2.5219e-13	0.860488	4.29975e-12	0.780618	1.20831e-15	NA	NA	0.75145	4.5606e-10	0.99087	1.79214e-08	0.970733	7.47554e-12	NA	NA
IVD	5e-10	9.59656e-07	6.2191	Heart_Atrial_Appendage	5.667e-09	2.98283e-05	-5.8263	Brain_Nucleus_accumbens_basal_ganglia	1.44387e-11	2.26252e-07	-6.75343	NA	NA	NA	1	1	1	0	3	1.08066	7.31774	-0.175753	6.92696	0.931625	8.88293	NA	NA	0.27985	2.5219e-13	0.860488	4.29975e-12	0.35153	6.51231e-19	NA	NA	0.75145	4.5606e-10	0.99087	1.79214e-08	0.872759	1.74263e-14	NA	NA
IVD	5e-10	9.59656e-07	6.2191	Heart_Atrial_Appendage	5.667e-09	2.98283e-05	-5.8263	Brain_Putamen_basal_ganglia	2.43679e-10	1.55524e-06	-6.33094	NA	NA	NA	1	1	1	0	3	1.08066	7.31774	-0.175753	6.92696	-0.00750636	7.63657	NA	NA	0.27985	2.5219e-13	0.860488	4.29975e-12	0.994011	2.23082e-14	NA	NA	0.75145	4.5606e-10	0.99087	1.79214e-08	0.998877	2.59522e-10	NA	NA
IVD	5e-10	9.59656e-07	6.2191	Heart_Atrial_Appendage	5.667e-09	2.98283e-05	-5.8263	Brain_Spinal_cord_cervical_c-1	7.6828e-11	3.69447e-07	6.50668	NA	NA	NA	1	1	1	0	3	1.08066	7.31774	-0.175753	6.92696	-0.227577	-8.0171	NA	NA	0.27985	2.5219e-13	0.860488	4.29975e-12	0.819975	1.0827e-15	NA	NA	0.75145	4.5606e-10	0.99087	1.79214e-08	0.977223	1.26714e-11	NA	NA
IVD	5e-10	9.59656e-07	6.2191	Heart_Atrial_Appendage	5.667e-09	2.98283e-05	-5.8263	Brain_Substantia_nigra	4.8767e-10	2.52646e-06	6.22302	NA	NA	NA	1	1	1	0	3	1.08066	7.31774	-0.175753	6.92696	-0.210671	-7.65337	NA	NA	0.27985	2.5219e-13	0.860488	4.29975e-12	0.833144	1.95785e-14	NA	NA	0.75145	4.5606e-10	0.99087	1.79214e-08	0.979868	3.72441e-10	NA	NA
IVD	5e-10	9.59656e-07	6.2191	Heart_Atrial_Appendage	5.667e-09	2.98283e-05	-5.8263	Breast_Mammary_Tissue	1.49687e-10	1.1402e-06	6.40569	NA	NA	NA	1	1	1	0	3	1.08066	7.31774	-0.175753	6.92696	-0.278513	-8.0036	NA	NA	0.27985	2.5219e-13	0.860488	4.29975e-12	0.780618	1.20831e-15	NA	NA	0.75145	4.5606e-10	0.99087	1.79214e-08	0.971388	1.11141e-11	NA	NA
IVD	5e-10	9.59656e-07	6.2191	Heart_Atrial_Appendage	5.667e-09	2.98283e-05	-5.8263	Cells_Cultured_fibroblasts	4.07928e-14	1.03846e-09	7.55844	NA	NA	NA	1	1	1	0	3	1.08066	7.31774	-0.175753	6.92696	-0.577514	-9.59712	NA	NA	0.27985	2.5219e-13	0.860488	4.29975e-12	0.563592	8.22084e-22	NA	NA	0.75145	4.5606e-10	0.99087	1.79214e-08	0.930754	2.52199e-17	NA	NA
IVD	5e-10	9.59656e-07	6.2191	Heart_Atrial_Appendage	5.667e-09	2.98283e-05	-5.8263	Cells_EBV-transformed_lymphocytes	5.56265e-14	6.96277e-10	7.51799	NA	NA	NA	1	1	1	0	3	1.08066	7.31774	-0.175753	6.92696	1.51759	-8.05619	NA	NA	0.27985	2.5219e-13	0.860488	4.29975e-12	0.129118	7.87108e-16	NA	NA	0.75145	4.5606e-10	0.99087	1.79214e-08	0.72402	4.7842e-12	NA	NA
IVD	5e-10	9.59656e-07	6.2191	Heart_Atrial_Appendage	5.667e-09	2.98283e-05	-5.8263	Colon_Sigmoid	3.36291e-17	9.52577e-13	8.43322	NA	NA	NA	1	1	1	0	3	1.08066	7.31774	-0.175753	6.92696	0.287271	-10.0599	NA	NA	0.27985	2.5219e-13	0.860488	4.29975e-12	0.773905	8.30498e-24	NA	NA	0.75145	4.5606e-10	0.99087	1.79214e-08	0.970855	2.83532e-19	NA	NA
IVD	5e-10	9.59656e-07	6.2191	Heart_Atrial_Appendage	5.667e-09	2.98283e-05	-5.8263	Colon_Transverse	4.54081e-14	4.26246e-10	7.54448	NA	NA	NA	1	1	1	0	3	1.08066	7.31774	-0.175753	6.92696	-0.81666	-9.77596	NA	NA	0.27985	2.5219e-13	0.860488	4.29975e-12	0.414123	1.42801e-22	NA	NA	0.75145	4.5606e-10	0.99087	1.79214e-08	0.897566	2.42098e-18	NA	NA
IVD	5e-10	9.59656e-07	6.2191	Heart_Atrial_Appendage	5.667e-09	2.98283e-05	-5.8263	Esophagus_Gastroesophageal_Junction	5.56265e-14	7.80107e-10	7.51799	NA	NA	NA	1	1	1	0	3	1.08066	7.31774	-0.175753	6.92696	1.51759	-8.05619	NA	NA	0.27985	2.5219e-13	0.860488	4.29975e-12	0.129118	7.87108e-16	NA	NA	0.75145	4.5606e-10	0.99087	1.79214e-08	0.723297	4.42578e-12	NA	NA
IVD	5e-10	9.59656e-07	6.2191	Heart_Atrial_Appendage	5.667e-09	2.98283e-05	-5.8263	Esophagus_Mucosa	4.54081e-14	5.74776e-10	7.54448	NA	NA	NA	1	1	1	0	3	1.08066	7.31774	-0.175753	6.92696	-0.81666	-9.77596	NA	NA	0.27985	2.5219e-13	0.860488	4.29975e-12	0.414123	1.42801e-22	NA	NA	0.75145	4.5606e-10	0.99087	1.79214e-08	0.896796	4.37043e-18	NA	NA
IVD	5e-10	9.59656e-07	6.2191	Heart_Atrial_Appendage	5.667e-09	2.98283e-05	-5.8263	Esophagus_Muscularis	2.67704e-14	6.29879e-10	7.61305	NA	NA	NA	1	1	1	0	3	1.08066	7.31774	-0.175753	6.92696	-0.579505	-9.66467	NA	NA	0.27985	2.5219e-13	0.860488	4.29975e-12	0.562249	4.25978e-22	NA	NA	0.75145	4.5606e-10	0.99087	1.79214e-08	0.937118	7.10467e-18	NA	NA
IVD	5e-10	9.59656e-07	6.2191	Heart_Atrial_Appendage	5.667e-09	2.98283e-05	-5.8263	Heart_Atrial_Appendage	1.52815e-11	2.12272e-07	-6.7452	NA	NA	NA	1	1	1	0	3	1.08066	7.31774	-0.175753	6.92696	0.241704	8.32277	NA	NA	0.27985	2.5219e-13	0.860488	4.29975e-12	0.80901	8.59328e-17	NA	NA	0.75145	4.5606e-10	0.99087	1.79214e-08	0.974277	1.28611e-12	NA	NA
IVD	5e-10	9.59656e-07	6.2191	Heart_Atrial_Appendage	5.667e-09	2.98283e-05	-5.8263	Kidney_Cortex	8.76287e-06	0.00579408	-4.44564	NA	NA	NA	1	1	1	0	3	1.08066	7.31774	-0.175753	6.92696	0.599958	5.77907	NA	NA	0.27985	2.5219e-13	0.860488	4.29975e-12	0.548534	7.51149e-09	NA	NA	0.75145	4.5606e-10	0.99087	1.79214e-08	0.929658	1.45956e-05	NA	NA
IVD	5e-10	9.59656e-07	6.2191	Heart_Atrial_Appendage	5.667e-09	2.98283e-05	-5.8263	Lung	7.93645e-18	2.42705e-13	8.60051	NA	NA	NA	1	1	1	0	3	1.08066	7.31774	-0.175753	6.92696	0.293439	-10.2419	NA	NA	0.27985	2.5219e-13	0.860488	4.29975e-12	0.769187	1.28646e-24	NA	NA	0.75145	4.5606e-10	0.99087	1.79214e-08	0.966145	4.73482e-20	NA	NA
IVD	5e-10	9.59656e-07	6.2191	Heart_Atrial_Appendage	5.667e-09	2.98283e-05	-5.8263	Muscle_Skeletal	6.11141e-11	4.4982e-07	6.54099	NA	NA	NA	1	1	1	0	3	1.08066	7.31774	-0.175753	6.92696	-0.229271	-8.06037	NA	NA	0.27985	2.5219e-13	0.860488	4.29975e-12	0.818658	7.6061e-16	NA	NA	0.75145	4.5606e-10	0.99087	1.79214e-08	0.972474	1.00667e-11	NA	NA
IVD	5e-10	9.59656e-07	6.2191	Heart_Atrial_Appendage	5.667e-09	2.98283e-05	-5.8263	Nerve_Tibial	1.35059e-11	2.61219e-07	-6.76311	NA	NA	NA	1	1	1	0	3	1.08066	7.31774	-0.175753	6.92696	0.92613	8.89116	NA	NA	0.27985	2.5219e-13	0.860488	4.29975e-12	0.354378	6.04721e-19	NA	NA	0.75145	4.5606e-10	0.99087	1.79214e-08	0.875093	1.14673e-14	NA	NA
IVD	5e-10	9.59656e-07	6.2191	Heart_Atrial_Appendage	5.667e-09	2.98283e-05	-5.8263	Ovary	6.46845e-14	8.8566e-10	-7.49823	NA	NA	NA	1	1	1	0	3	1.08066	7.31774	-0.175753	6.92696	-0.415794	8.77159	NA	NA	0.27985	2.5219e-13	0.860488	4.29975e-12	0.677561	1.7616e-18	NA	NA	0.75145	4.5606e-10	0.99087	1.79214e-08	0.957054	1.95415e-14	NA	NA
IVD	5e-10	9.59656e-07	6.2191	Heart_Atrial_Appendage	5.667e-09	2.98283e-05	-5.8263	Pancreas	1.24391e-10	8.60747e-07	6.43387	NA	NA	NA	1	1	1	0	3	1.08066	7.31774	-0.175753	6.92696	-0.222719	-7.92268	NA	NA	0.27985	2.5219e-13	0.860488	4.29975e-12	0.823754	2.32437e-15	NA	NA	0.75145	4.5606e-10	0.99087	1.79214e-08	0.974365	1.94364e-11	NA	NA
IVD	5e-10	9.59656e-07	6.2191	Heart_Atrial_Appendage	5.667e-09	2.98283e-05	-5.8263	Pituitary	2.35092e-14	3.39238e-10	7.62981	NA	NA	NA	1	1	1	0	3	1.08066	7.31774	-0.175753	6.92696	-0.557089	-9.66657	NA	NA	0.27985	2.5219e-13	0.860488	4.29975e-12	0.577467	4.18159e-22	NA	NA	0.75145	4.5606e-10	0.99087	1.79214e-08	0.943281	4.871e-18	NA	NA
IVD	5e-10	9.59656e-07	6.2191	Heart_Atrial_Appendage	5.667e-09	2.98283e-05	-5.8263	Prostate	5.56265e-14	1.56678e-09	7.51799	NA	NA	NA	1	1	1	0	3	1.08066	7.31774	-0.175753	6.92696	1.51759	-8.05619	NA	NA	0.27985	2.5219e-13	0.860488	4.29975e-12	0.129118	7.87108e-16	NA	NA	0.75145	4.5606e-10	0.99087	1.79214e-08	0.735285	4.4856e-12	NA	NA
IVD	5e-10	9.59656e-07	6.2191	Heart_Atrial_Appendage	5.667e-09	2.98283e-05	-5.8263	Skin_Not_Sun_Exposed_Suprapubic	4.54081e-14	1.31815e-09	7.54448	NA	NA	NA	1	1	1	0	3	1.08066	7.31774	-0.175753	6.92696	-0.81666	-9.77596	NA	NA	0.27985	2.5219e-13	0.860488	4.29975e-12	0.414123	1.42801e-22	NA	NA	0.75145	4.5606e-10	0.99087	1.79214e-08	0.901355	4.98505e-18	NA	NA
IVD	5e-10	9.59656e-07	6.2191	Heart_Atrial_Appendage	5.667e-09	2.98283e-05	-5.8263	Skin_Sun_Exposed_Lower_leg	2.43679e-10	1.42606e-06	6.33094	NA	NA	NA	1	1	1	0	3	1.08066	7.31774	-0.175753	6.92696	-0.111947	-7.72339	NA	NA	0.27985	2.5219e-13	0.860488	4.29975e-12	0.910865	1.13277e-14	NA	NA	0.75145	4.5606e-10	0.99087	1.79214e-08	0.990483	6.65085e-11	NA	NA
IVD	5e-10	9.59656e-07	6.2191	Heart_Atrial_Appendage	5.667e-09	2.98283e-05	-5.8263	Small_Intestine_Terminal_Ileum	8.73905e-13	1.15028e-08	-7.14903	NA	NA	NA	1	1	1	0	3	1.08066	7.31774	-0.175753	6.92696	0.610556	9.11273	NA	NA	0.27985	2.5219e-13	0.860488	4.29975e-12	0.541494	8.03365e-20	NA	NA	0.75145	4.5606e-10	0.99087	1.79214e-08	0.931179	1.2851e-15	NA	NA
IVD	5e-10	9.59656e-07	6.2191	Heart_Atrial_Appendage	5.667e-09	2.98283e-05	-5.8263	Spleen	5.56265e-14	7.52432e-10	7.51799	NA	NA	NA	1	1	1	0	3	1.08066	7.31774	-0.175753	6.92696	1.51759	-8.05619	NA	NA	0.27985	2.5219e-13	0.860488	4.29975e-12	0.129118	7.87108e-16	NA	NA	0.75145	4.5606e-10	0.99087	1.79214e-08	0.721491	4.28488e-12	NA	NA
IVD	5e-10	9.59656e-07	6.2191	Heart_Atrial_Appendage	5.667e-09	2.98283e-05	-5.8263	Stomach	1.36487e-17	3.34598e-13	8.53807	NA	NA	NA	1	1	1	0	3	1.08066	7.31774	-0.175753	6.92696	0.284452	-10.1896	NA	NA	0.27985	2.5219e-13	0.860488	4.29975e-12	0.776064	2.20594e-24	NA	NA	0.75145	4.5606e-10	0.99087	1.79214e-08	0.969458	6.54481e-20	NA	NA
IVD	5e-10	9.59656e-07	6.2191	Heart_Atrial_Appendage	5.667e-09	2.98283e-05	-5.8263	Testis	1.77547e-13	4.18255e-09	7.3647	NA	NA	NA	1	1	1	0	3	1.08066	7.31774	-0.175753	6.92696	-0.456878	-9.26452	NA	NA	0.27985	2.5219e-13	0.860488	4.29975e-12	0.647759	1.9595e-20	NA	NA	0.75145	4.5606e-10	0.99087	1.79214e-08	0.955769	5.58371e-16	NA	NA
IVD	5e-10	9.59656e-07	6.2191	Heart_Atrial_Appendage	5.667e-09	2.98283e-05	-5.8263	Thyroid	1.55994e-17	4.8884e-13	8.52261	NA	NA	NA	1	1	1	0	3	1.08066	7.31774	-0.175753	6.92696	0.256238	-10.1912	NA	NA	0.27985	2.5219e-13	0.860488	4.29975e-12	0.797767	2.17035e-24	NA	NA	0.75145	4.5606e-10	0.99087	1.79214e-08	0.974152	8.17093e-20	NA	NA
IVD	5e-10	9.59656e-07	6.2191	Heart_Atrial_Appendage	5.667e-09	2.98283e-05	-5.8263	Uterus	1.49687e-10	6.55354e-07	6.40569	NA	NA	NA	1	1	1	0	3	1.08066	7.31774	-0.175753	6.92696	-0.278513	-8.0036	NA	NA	0.27985	2.5219e-13	0.860488	4.29975e-12	0.780618	1.20831e-15	NA	NA	0.75145	4.5606e-10	0.99087	1.79214e-08	0.967998	4.81272e-12	NA	NA
IVD	5e-10	9.59656e-07	6.2191	Heart_Atrial_Appendage	5.667e-09	2.98283e-05	-5.8263	Vagina	2.03895e-14	5.00869e-10	-7.64815	NA	NA	NA	1	1	1	0	3	1.08066	7.31774	-0.175753	6.92696	0.592197	9.71743	NA	NA	0.27985	2.5219e-13	0.860488	4.29975e-12	0.553718	2.54115e-22	NA	NA	0.75145	4.5606e-10	0.99087	1.79214e-08	0.93448	7.57923e-18	NA	NA
IVD	5e-10	9.59656e-07	6.2191	Heart_Atrial_Appendage	5.667e-09	2.98283e-05	-5.8263	smultixcan	4.86356e-16	5.16705e-11	7.67334	NA	NA	NA	1	1	1	0	3	1.08066	7.31774	-0.175753	6.92696	0.13017	-8.9898	NA	NA	0.27985	2.5219e-13	0.860488	4.29975e-12	0.0501852	2.12649e-22	NA	NA	0.75145	4.5606e-10	0.99087	1.79214e-08	0.589089	5.19625e-18	NA	NA
IVD	5e-10	9.59656e-07	6.2191	Heart_Left_Ventricle	3.66835e-08	8.24247e-05	-5.50612	Adipose_Subcutaneous	4.54081e-14	6.76536e-10	7.54448	NA	NA	NA	1	1	1	0	3	1.08066	7.31774	0.0709192	6.74483	-0.81666	-9.77596	NA	NA	0.27985	2.5219e-13	0.943462	1.53202e-11	0.414123	1.42801e-22	NA	NA	0.75145	4.5606e-10	0.995518	6.02085e-08	0.895145	2.54936e-18	NA	NA
IVD	5e-10	9.59656e-07	6.2191	Heart_Left_Ventricle	3.66835e-08	8.24247e-05	-5.50612	Adipose_Visceral_Omentum	3.97994e-14	1.14391e-09	-7.56165	NA	NA	NA	1	1	1	0	3	1.08066	7.31774	0.0709192	6.74483	0.52638	9.55915	NA	NA	0.27985	2.5219e-13	0.943462	1.53202e-11	0.598624	1.18726e-21	NA	NA	0.75145	4.5606e-10	0.995518	6.02085e-08	0.936134	4.10341e-17	NA	NA
IVD	5e-10	9.59656e-07	6.2191	Heart_Left_Ventricle	3.66835e-08	8.24247e-05	-5.50612	Adrenal_Gland	9.26267e-15	2.30937e-10	7.74899	NA	NA	NA	1	1	1	0	3	1.08066	7.31774	0.0709192	6.74483	-0.60155	-9.84682	NA	NA	0.27985	2.5219e-13	0.943462	1.53202e-11	0.547474	7.07474e-23	NA	NA	0.75145	4.5606e-10	0.995518	6.02085e-08	0.930032	2.1249e-18	NA	NA
IVD	5e-10	9.59656e-07	6.2191	Heart_Left_Ventricle	3.66835e-08	8.24247e-05	-5.50612	Artery_Aorta	8.06762e-18	2.23352e-13	8.59863	NA	NA	NA	1	1	1	0	3	1.08066	7.31774	0.0709192	6.74483	0.319638	-10.2379	NA	NA	0.27985	2.5219e-13	0.943462	1.53202e-11	0.749243	1.34076e-24	NA	NA	0.75145	4.5606e-10	0.995518	6.02085e-08	0.961399	4.47812e-20	NA	NA
IVD	5e-10	9.59656e-07	6.2191	Heart_Left_Ventricle	3.66835e-08	8.24247e-05	-5.50612	Artery_Coronary	5.39114e-11	4.9408e-07	6.55971	NA	NA	NA	1	1	1	0	3	1.08066	7.31774	0.0709192	6.74483	-0.230099	-8.0838	NA	NA	0.27985	2.5219e-13	0.943462	1.53202e-11	0.818014	6.2779e-16	NA	NA	0.75145	4.5606e-10	0.995518	6.02085e-08	0.970029	5.21348e-12	NA	NA
IVD	5e-10	9.59656e-07	6.2191	Heart_Left_Ventricle	3.66835e-08	8.24247e-05	-5.50612	Artery_Tibial	5.56265e-14	7.86587e-10	7.51799	NA	NA	NA	1	1	1	0	3	1.08066	7.31774	0.0709192	6.74483	1.51759	-8.05619	NA	NA	0.27985	2.5219e-13	0.943462	1.53202e-11	0.129118	7.87108e-16	NA	NA	0.75145	4.5606e-10	0.995518	6.02085e-08	0.725181	3.80488e-12	NA	NA
IVD	5e-10	9.59656e-07	6.2191	Heart_Left_Ventricle	3.66835e-08	8.24247e-05	-5.50612	Brain_Amygdala	2.43679e-10	9.84525e-07	-6.33094	NA	NA	NA	1	1	1	0	3	1.08066	7.31774	0.0709192	6.74483	-0.00750636	7.63657	NA	NA	0.27985	2.5219e-13	0.943462	1.53202e-11	0.994011	2.23082e-14	NA	NA	0.75145	4.5606e-10	0.995518	6.02085e-08	0.999348	1.46252e-10	NA	NA
IVD	5e-10	9.59656e-07	6.2191	Heart_Left_Ventricle	3.66835e-08	8.24247e-05	-5.50612	Brain_Anterior_cingulate_cortex_BA24	2.43679e-10	1.57368e-06	-6.33094	NA	NA	NA	1	1	1	0	3	1.08066	7.31774	0.0709192	6.74483	-0.00750636	7.63657	NA	NA	0.27985	2.5219e-13	0.943462	1.53202e-11	0.994011	2.23082e-14	NA	NA	0.75145	4.5606e-10	0.995518	6.02085e-08	0.999471	1.75097e-10	NA	NA
IVD	5e-10	9.59656e-07	6.2191	Heart_Left_Ventricle	3.66835e-08	8.24247e-05	-5.50612	Brain_Caudate_basal_ganglia	4.98492e-12	1.08068e-07	-6.90601	NA	NA	NA	1	1	1	0	3	1.08066	7.31774	0.0709192	6.74483	0.254007	8.5345	NA	NA	0.27985	2.5219e-13	0.943462	1.53202e-11	0.79949	1.40761e-17	NA	NA	0.75145	4.5606e-10	0.995518	6.02085e-08	0.974636	3.6985e-13	NA	NA
IVD	5e-10	9.59656e-07	6.2191	Heart_Left_Ventricle	3.66835e-08	8.24247e-05	-5.50612	Brain_Cerebellar_Hemisphere	1.49687e-10	1.0084e-06	6.40569	NA	NA	NA	1	1	1	0	3	1.08066	7.31774	0.0709192	6.74483	-0.278513	-8.0036	NA	NA	0.27985	2.5219e-13	0.943462	1.53202e-11	0.780618	1.20831e-15	NA	NA	0.75145	4.5606e-10	0.995518	6.02085e-08	0.973226	1.97245e-11	NA	NA
IVD	5e-10	9.59656e-07	6.2191	Heart_Left_Ventricle	3.66835e-08	8.24247e-05	-5.50612	Brain_Cerebellum	2.43679e-10	1.69388e-06	-6.33094	NA	NA	NA	1	1	1	0	3	1.08066	7.31774	0.0709192	6.74483	-0.00750636	7.63657	NA	NA	0.27985	2.5219e-13	0.943462	1.53202e-11	0.994011	2.23082e-14	NA	NA	0.75145	4.5606e-10	0.995518	6.02085e-08	0.99983	1.49929e-10	NA	NA
IVD	5e-10	9.59656e-07	6.2191	Heart_Left_Ventricle	3.66835e-08	8.24247e-05	-5.50612	Brain_Cortex	1.49687e-10	1.18697e-06	6.40569	NA	NA	NA	1	1	1	0	3	1.08066	7.31774	0.0709192	6.74483	-0.278513	-8.0036	NA	NA	0.27985	2.5219e-13	0.943462	1.53202e-11	0.780618	1.20831e-15	NA	NA	0.75145	4.5606e-10	0.995518	6.02085e-08	0.969891	8.70319e-12	NA	NA
IVD	5e-10	9.59656e-07	6.2191	Heart_Left_Ventricle	3.66835e-08	8.24247e-05	-5.50612	Brain_Frontal_Cortex_BA9	2.43679e-10	1.31045e-06	-6.33094	NA	NA	NA	1	1	1	0	3	1.08066	7.31774	0.0709192	6.74483	-0.00750636	7.63657	NA	NA	0.27985	2.5219e-13	0.943462	1.53202e-11	0.994011	2.23082e-14	NA	NA	0.75145	4.5606e-10	0.995518	6.02085e-08	0.999417	1.16435e-10	NA	NA
IVD	5e-10	9.59656e-07	6.2191	Heart_Left_Ventricle	3.66835e-08	8.24247e-05	-5.50612	Brain_Hippocampus	1.49687e-10	8.89868e-07	-6.40569	NA	NA	NA	1	1	1	0	3	1.08066	7.31774	0.0709192	6.74483	0.278513	8.0036	NA	NA	0.27985	2.5219e-13	0.943462	1.53202e-11	0.780618	1.20831e-15	NA	NA	0.75145	4.5606e-10	0.995518	6.02085e-08	0.97153	2.68681e-11	NA	NA
IVD	5e-10	9.59656e-07	6.2191	Heart_Left_Ventricle	3.66835e-08	8.24247e-05	-5.50612	Brain_Hypothalamus	1.49687e-10	7.60709e-07	6.40569	NA	NA	NA	1	1	1	0	3	1.08066	7.31774	0.0709192	6.74483	-0.278513	-8.0036	NA	NA	0.27985	2.5219e-13	0.943462	1.53202e-11	0.780618	1.20831e-15	NA	NA	0.75145	4.5606e-10	0.995518	6.02085e-08	0.970733	7.47554e-12	NA	NA
IVD	5e-10	9.59656e-07	6.2191	Heart_Left_Ventricle	3.66835e-08	8.24247e-05	-5.50612	Brain_Nucleus_accumbens_basal_ganglia	1.44387e-11	2.26252e-07	-6.75343	NA	NA	NA	1	1	1	0	3	1.08066	7.31774	0.0709192	6.74483	0.931625	8.88293	NA	NA	0.27985	2.5219e-13	0.943462	1.53202e-11	0.35153	6.51231e-19	NA	NA	0.75145	4.5606e-10	0.995518	6.02085e-08	0.872759	1.74263e-14	NA	NA
IVD	5e-10	9.59656e-07	6.2191	Heart_Left_Ventricle	3.66835e-08	8.24247e-05	-5.50612	Brain_Putamen_basal_ganglia	2.43679e-10	1.55524e-06	-6.33094	NA	NA	NA	1	1	1	0	3	1.08066	7.31774	0.0709192	6.74483	-0.00750636	7.63657	NA	NA	0.27985	2.5219e-13	0.943462	1.53202e-11	0.994011	2.23082e-14	NA	NA	0.75145	4.5606e-10	0.995518	6.02085e-08	0.998877	2.59522e-10	NA	NA
IVD	5e-10	9.59656e-07	6.2191	Heart_Left_Ventricle	3.66835e-08	8.24247e-05	-5.50612	Brain_Spinal_cord_cervical_c-1	7.6828e-11	3.69447e-07	6.50668	NA	NA	NA	1	1	1	0	3	1.08066	7.31774	0.0709192	6.74483	-0.227577	-8.0171	NA	NA	0.27985	2.5219e-13	0.943462	1.53202e-11	0.819975	1.0827e-15	NA	NA	0.75145	4.5606e-10	0.995518	6.02085e-08	0.977223	1.26714e-11	NA	NA
IVD	5e-10	9.59656e-07	6.2191	Heart_Left_Ventricle	3.66835e-08	8.24247e-05	-5.50612	Brain_Substantia_nigra	4.8767e-10	2.52646e-06	6.22302	NA	NA	NA	1	1	1	0	3	1.08066	7.31774	0.0709192	6.74483	-0.210671	-7.65337	NA	NA	0.27985	2.5219e-13	0.943462	1.53202e-11	0.833144	1.95785e-14	NA	NA	0.75145	4.5606e-10	0.995518	6.02085e-08	0.979868	3.72441e-10	NA	NA
IVD	5e-10	9.59656e-07	6.2191	Heart_Left_Ventricle	3.66835e-08	8.24247e-05	-5.50612	Breast_Mammary_Tissue	1.49687e-10	1.1402e-06	6.40569	NA	NA	NA	1	1	1	0	3	1.08066	7.31774	0.0709192	6.74483	-0.278513	-8.0036	NA	NA	0.27985	2.5219e-13	0.943462	1.53202e-11	0.780618	1.20831e-15	NA	NA	0.75145	4.5606e-10	0.995518	6.02085e-08	0.971388	1.11141e-11	NA	NA
IVD	5e-10	9.59656e-07	6.2191	Heart_Left_Ventricle	3.66835e-08	8.24247e-05	-5.50612	Cells_Cultured_fibroblasts	4.07928e-14	1.03846e-09	7.55844	NA	NA	NA	1	1	1	0	3	1.08066	7.31774	0.0709192	6.74483	-0.577514	-9.59712	NA	NA	0.27985	2.5219e-13	0.943462	1.53202e-11	0.563592	8.22084e-22	NA	NA	0.75145	4.5606e-10	0.995518	6.02085e-08	0.930754	2.52199e-17	NA	NA
IVD	5e-10	9.59656e-07	6.2191	Heart_Left_Ventricle	3.66835e-08	8.24247e-05	-5.50612	Cells_EBV-transformed_lymphocytes	5.56265e-14	6.96277e-10	7.51799	NA	NA	NA	1	1	1	0	3	1.08066	7.31774	0.0709192	6.74483	1.51759	-8.05619	NA	NA	0.27985	2.5219e-13	0.943462	1.53202e-11	0.129118	7.87108e-16	NA	NA	0.75145	4.5606e-10	0.995518	6.02085e-08	0.72402	4.7842e-12	NA	NA
IVD	5e-10	9.59656e-07	6.2191	Heart_Left_Ventricle	3.66835e-08	8.24247e-05	-5.50612	Colon_Sigmoid	3.36291e-17	9.52577e-13	8.43322	NA	NA	NA	1	1	1	0	3	1.08066	7.31774	0.0709192	6.74483	0.287271	-10.0599	NA	NA	0.27985	2.5219e-13	0.943462	1.53202e-11	0.773905	8.30498e-24	NA	NA	0.75145	4.5606e-10	0.995518	6.02085e-08	0.970855	2.83532e-19	NA	NA
IVD	5e-10	9.59656e-07	6.2191	Heart_Left_Ventricle	3.66835e-08	8.24247e-05	-5.50612	Colon_Transverse	4.54081e-14	4.26246e-10	7.54448	NA	NA	NA	1	1	1	0	3	1.08066	7.31774	0.0709192	6.74483	-0.81666	-9.77596	NA	NA	0.27985	2.5219e-13	0.943462	1.53202e-11	0.414123	1.42801e-22	NA	NA	0.75145	4.5606e-10	0.995518	6.02085e-08	0.897566	2.42098e-18	NA	NA
IVD	5e-10	9.59656e-07	6.2191	Heart_Left_Ventricle	3.66835e-08	8.24247e-05	-5.50612	Esophagus_Gastroesophageal_Junction	5.56265e-14	7.80107e-10	7.51799	NA	NA	NA	1	1	1	0	3	1.08066	7.31774	0.0709192	6.74483	1.51759	-8.05619	NA	NA	0.27985	2.5219e-13	0.943462	1.53202e-11	0.129118	7.87108e-16	NA	NA	0.75145	4.5606e-10	0.995518	6.02085e-08	0.723297	4.42578e-12	NA	NA
IVD	5e-10	9.59656e-07	6.2191	Heart_Left_Ventricle	3.66835e-08	8.24247e-05	-5.50612	Esophagus_Mucosa	4.54081e-14	5.74776e-10	7.54448	NA	NA	NA	1	1	1	0	3	1.08066	7.31774	0.0709192	6.74483	-0.81666	-9.77596	NA	NA	0.27985	2.5219e-13	0.943462	1.53202e-11	0.414123	1.42801e-22	NA	NA	0.75145	4.5606e-10	0.995518	6.02085e-08	0.896796	4.37043e-18	NA	NA
IVD	5e-10	9.59656e-07	6.2191	Heart_Left_Ventricle	3.66835e-08	8.24247e-05	-5.50612	Esophagus_Muscularis	2.67704e-14	6.29879e-10	7.61305	NA	NA	NA	1	1	1	0	3	1.08066	7.31774	0.0709192	6.74483	-0.579505	-9.66467	NA	NA	0.27985	2.5219e-13	0.943462	1.53202e-11	0.562249	4.25978e-22	NA	NA	0.75145	4.5606e-10	0.995518	6.02085e-08	0.937118	7.10467e-18	NA	NA
IVD	5e-10	9.59656e-07	6.2191	Heart_Left_Ventricle	3.66835e-08	8.24247e-05	-5.50612	Heart_Atrial_Appendage	1.52815e-11	2.12272e-07	-6.7452	NA	NA	NA	1	1	1	0	3	1.08066	7.31774	0.0709192	6.74483	0.241704	8.32277	NA	NA	0.27985	2.5219e-13	0.943462	1.53202e-11	0.80901	8.59328e-17	NA	NA	0.75145	4.5606e-10	0.995518	6.02085e-08	0.974277	1.28611e-12	NA	NA
IVD	5e-10	9.59656e-07	6.2191	Heart_Left_Ventricle	3.66835e-08	8.24247e-05	-5.50612	Kidney_Cortex	8.76287e-06	0.00579408	-4.44564	NA	NA	NA	1	1	1	0	3	1.08066	7.31774	0.0709192	6.74483	0.599958	5.77907	NA	NA	0.27985	2.5219e-13	0.943462	1.53202e-11	0.548534	7.51149e-09	NA	NA	0.75145	4.5606e-10	0.995518	6.02085e-08	0.929658	1.45956e-05	NA	NA
IVD	5e-10	9.59656e-07	6.2191	Heart_Left_Ventricle	3.66835e-08	8.24247e-05	-5.50612	Lung	7.93645e-18	2.42705e-13	8.60051	NA	NA	NA	1	1	1	0	3	1.08066	7.31774	0.0709192	6.74483	0.293439	-10.2419	NA	NA	0.27985	2.5219e-13	0.943462	1.53202e-11	0.769187	1.28646e-24	NA	NA	0.75145	4.5606e-10	0.995518	6.02085e-08	0.966145	4.73482e-20	NA	NA
IVD	5e-10	9.59656e-07	6.2191	Heart_Left_Ventricle	3.66835e-08	8.24247e-05	-5.50612	Muscle_Skeletal	6.11141e-11	4.4982e-07	6.54099	NA	NA	NA	1	1	1	0	3	1.08066	7.31774	0.0709192	6.74483	-0.229271	-8.06037	NA	NA	0.27985	2.5219e-13	0.943462	1.53202e-11	0.818658	7.6061e-16	NA	NA	0.75145	4.5606e-10	0.995518	6.02085e-08	0.972474	1.00667e-11	NA	NA
IVD	5e-10	9.59656e-07	6.2191	Heart_Left_Ventricle	3.66835e-08	8.24247e-05	-5.50612	Nerve_Tibial	1.35059e-11	2.61219e-07	-6.76311	NA	NA	NA	1	1	1	0	3	1.08066	7.31774	0.0709192	6.74483	0.92613	8.89116	NA	NA	0.27985	2.5219e-13	0.943462	1.53202e-11	0.354378	6.04721e-19	NA	NA	0.75145	4.5606e-10	0.995518	6.02085e-08	0.875093	1.14673e-14	NA	NA
IVD	5e-10	9.59656e-07	6.2191	Heart_Left_Ventricle	3.66835e-08	8.24247e-05	-5.50612	Ovary	6.46845e-14	8.8566e-10	-7.49823	NA	NA	NA	1	1	1	0	3	1.08066	7.31774	0.0709192	6.74483	-0.415794	8.77159	NA	NA	0.27985	2.5219e-13	0.943462	1.53202e-11	0.677561	1.7616e-18	NA	NA	0.75145	4.5606e-10	0.995518	6.02085e-08	0.957054	1.95415e-14	NA	NA
IVD	5e-10	9.59656e-07	6.2191	Heart_Left_Ventricle	3.66835e-08	8.24247e-05	-5.50612	Pancreas	1.24391e-10	8.60747e-07	6.43387	NA	NA	NA	1	1	1	0	3	1.08066	7.31774	0.0709192	6.74483	-0.222719	-7.92268	NA	NA	0.27985	2.5219e-13	0.943462	1.53202e-11	0.823754	2.32437e-15	NA	NA	0.75145	4.5606e-10	0.995518	6.02085e-08	0.974365	1.94364e-11	NA	NA
IVD	5e-10	9.59656e-07	6.2191	Heart_Left_Ventricle	3.66835e-08	8.24247e-05	-5.50612	Pituitary	2.35092e-14	3.39238e-10	7.62981	NA	NA	NA	1	1	1	0	3	1.08066	7.31774	0.0709192	6.74483	-0.557089	-9.66657	NA	NA	0.27985	2.5219e-13	0.943462	1.53202e-11	0.577467	4.18159e-22	NA	NA	0.75145	4.5606e-10	0.995518	6.02085e-08	0.943281	4.871e-18	NA	NA
IVD	5e-10	9.59656e-07	6.2191	Heart_Left_Ventricle	3.66835e-08	8.24247e-05	-5.50612	Prostate	5.56265e-14	1.56678e-09	7.51799	NA	NA	NA	1	1	1	0	3	1.08066	7.31774	0.0709192	6.74483	1.51759	-8.05619	NA	NA	0.27985	2.5219e-13	0.943462	1.53202e-11	0.129118	7.87108e-16	NA	NA	0.75145	4.5606e-10	0.995518	6.02085e-08	0.735285	4.4856e-12	NA	NA
IVD	5e-10	9.59656e-07	6.2191	Heart_Left_Ventricle	3.66835e-08	8.24247e-05	-5.50612	Skin_Not_Sun_Exposed_Suprapubic	4.54081e-14	1.31815e-09	7.54448	NA	NA	NA	1	1	1	0	3	1.08066	7.31774	0.0709192	6.74483	-0.81666	-9.77596	NA	NA	0.27985	2.5219e-13	0.943462	1.53202e-11	0.414123	1.42801e-22	NA	NA	0.75145	4.5606e-10	0.995518	6.02085e-08	0.901355	4.98505e-18	NA	NA
IVD	5e-10	9.59656e-07	6.2191	Heart_Left_Ventricle	3.66835e-08	8.24247e-05	-5.50612	Skin_Sun_Exposed_Lower_leg	2.43679e-10	1.42606e-06	6.33094	NA	NA	NA	1	1	1	0	3	1.08066	7.31774	0.0709192	6.74483	-0.111947	-7.72339	NA	NA	0.27985	2.5219e-13	0.943462	1.53202e-11	0.910865	1.13277e-14	NA	NA	0.75145	4.5606e-10	0.995518	6.02085e-08	0.990483	6.65085e-11	NA	NA
IVD	5e-10	9.59656e-07	6.2191	Heart_Left_Ventricle	3.66835e-08	8.24247e-05	-5.50612	Small_Intestine_Terminal_Ileum	8.73905e-13	1.15028e-08	-7.14903	NA	NA	NA	1	1	1	0	3	1.08066	7.31774	0.0709192	6.74483	0.610556	9.11273	NA	NA	0.27985	2.5219e-13	0.943462	1.53202e-11	0.541494	8.03365e-20	NA	NA	0.75145	4.5606e-10	0.995518	6.02085e-08	0.931179	1.2851e-15	NA	NA
IVD	5e-10	9.59656e-07	6.2191	Heart_Left_Ventricle	3.66835e-08	8.24247e-05	-5.50612	Spleen	5.56265e-14	7.52432e-10	7.51799	NA	NA	NA	1	1	1	0	3	1.08066	7.31774	0.0709192	6.74483	1.51759	-8.05619	NA	NA	0.27985	2.5219e-13	0.943462	1.53202e-11	0.129118	7.87108e-16	NA	NA	0.75145	4.5606e-10	0.995518	6.02085e-08	0.721491	4.28488e-12	NA	NA
IVD	5e-10	9.59656e-07	6.2191	Heart_Left_Ventricle	3.66835e-08	8.24247e-05	-5.50612	Stomach	1.36487e-17	3.34598e-13	8.53807	NA	NA	NA	1	1	1	0	3	1.08066	7.31774	0.0709192	6.74483	0.284452	-10.1896	NA	NA	0.27985	2.5219e-13	0.943462	1.53202e-11	0.776064	2.20594e-24	NA	NA	0.75145	4.5606e-10	0.995518	6.02085e-08	0.969458	6.54481e-20	NA	NA
IVD	5e-10	9.59656e-07	6.2191	Heart_Left_Ventricle	3.66835e-08	8.24247e-05	-5.50612	Testis	1.77547e-13	4.18255e-09	7.3647	NA	NA	NA	1	1	1	0	3	1.08066	7.31774	0.0709192	6.74483	-0.456878	-9.26452	NA	NA	0.27985	2.5219e-13	0.943462	1.53202e-11	0.647759	1.9595e-20	NA	NA	0.75145	4.5606e-10	0.995518	6.02085e-08	0.955769	5.58371e-16	NA	NA
IVD	5e-10	9.59656e-07	6.2191	Heart_Left_Ventricle	3.66835e-08	8.24247e-05	-5.50612	Thyroid	1.55994e-17	4.8884e-13	8.52261	NA	NA	NA	1	1	1	0	3	1.08066	7.31774	0.0709192	6.74483	0.256238	-10.1912	NA	NA	0.27985	2.5219e-13	0.943462	1.53202e-11	0.797767	2.17035e-24	NA	NA	0.75145	4.5606e-10	0.995518	6.02085e-08	0.974152	8.17093e-20	NA	NA
IVD	5e-10	9.59656e-07	6.2191	Heart_Left_Ventricle	3.66835e-08	8.24247e-05	-5.50612	Uterus	1.49687e-10	6.55354e-07	6.40569	NA	NA	NA	1	1	1	0	3	1.08066	7.31774	0.0709192	6.74483	-0.278513	-8.0036	NA	NA	0.27985	2.5219e-13	0.943462	1.53202e-11	0.780618	1.20831e-15	NA	NA	0.75145	4.5606e-10	0.995518	6.02085e-08	0.967998	4.81272e-12	NA	NA
IVD	5e-10	9.59656e-07	6.2191	Heart_Left_Ventricle	3.66835e-08	8.24247e-05	-5.50612	Vagina	2.03895e-14	5.00869e-10	-7.64815	NA	NA	NA	1	1	1	0	3	1.08066	7.31774	0.0709192	6.74483	0.592197	9.71743	NA	NA	0.27985	2.5219e-13	0.943462	1.53202e-11	0.553718	2.54115e-22	NA	NA	0.75145	4.5606e-10	0.995518	6.02085e-08	0.93448	7.57923e-18	NA	NA
IVD	5e-10	9.59656e-07	6.2191	Heart_Left_Ventricle	3.66835e-08	8.24247e-05	-5.50612	smultixcan	4.86356e-16	5.16705e-11	7.67334	NA	NA	NA	1	1	1	0	3	1.08066	7.31774	0.0709192	6.74483	0.13017	-8.9898	NA	NA	0.27985	2.5219e-13	0.943462	1.53202e-11	0.0501852	2.12649e-22	NA	NA	0.75145	4.5606e-10	0.995518	6.02085e-08	0.589089	5.19625e-18	NA	NA
IVD	5e-10	9.59656e-07	6.2191	smultixcan	1.52374e-08	1.47838e-05	-1.78296	Adipose_Subcutaneous	4.54081e-14	6.76536e-10	7.54448	NA	NA	NA	1	1	1	0	3	1.08066	7.31774	-0.52675	1.63747	-0.81666	-9.77596	NA	NA	0.27985	2.5219e-13	0.610663	6.17184e-16	0.414123	1.42801e-22	NA	NA	0.75145	4.5606e-10	0.896708	1.35392e-12	0.895145	2.54936e-18	NA	NA
IVD	5e-10	9.59656e-07	6.2191	smultixcan	1.52374e-08	1.47838e-05	-1.78296	Adipose_Visceral_Omentum	3.97994e-14	1.14391e-09	-7.56165	NA	NA	NA	1	1	1	0	3	1.08066	7.31774	-0.52675	1.63747	0.52638	9.55915	NA	NA	0.27985	2.5219e-13	0.610663	6.17184e-16	0.598624	1.18726e-21	NA	NA	0.75145	4.5606e-10	0.896708	1.35392e-12	0.936134	4.10341e-17	NA	NA
IVD	5e-10	9.59656e-07	6.2191	smultixcan	1.52374e-08	1.47838e-05	-1.78296	Adrenal_Gland	9.26267e-15	2.30937e-10	7.74899	NA	NA	NA	1	1	1	0	3	1.08066	7.31774	-0.52675	1.63747	-0.60155	-9.84682	NA	NA	0.27985	2.5219e-13	0.610663	6.17184e-16	0.547474	7.07474e-23	NA	NA	0.75145	4.5606e-10	0.896708	1.35392e-12	0.930032	2.1249e-18	NA	NA
IVD	5e-10	9.59656e-07	6.2191	smultixcan	1.52374e-08	1.47838e-05	-1.78296	Artery_Aorta	8.06762e-18	2.23352e-13	8.59863	NA	NA	NA	1	1	1	0	3	1.08066	7.31774	-0.52675	1.63747	0.319638	-10.2379	NA	NA	0.27985	2.5219e-13	0.610663	6.17184e-16	0.749243	1.34076e-24	NA	NA	0.75145	4.5606e-10	0.896708	1.35392e-12	0.961399	4.47812e-20	NA	NA
IVD	5e-10	9.59656e-07	6.2191	smultixcan	1.52374e-08	1.47838e-05	-1.78296	Artery_Coronary	5.39114e-11	4.9408e-07	6.55971	NA	NA	NA	1	1	1	0	3	1.08066	7.31774	-0.52675	1.63747	-0.230099	-8.0838	NA	NA	0.27985	2.5219e-13	0.610663	6.17184e-16	0.818014	6.2779e-16	NA	NA	0.75145	4.5606e-10	0.896708	1.35392e-12	0.970029	5.21348e-12	NA	NA
IVD	5e-10	9.59656e-07	6.2191	smultixcan	1.52374e-08	1.47838e-05	-1.78296	Artery_Tibial	5.56265e-14	7.86587e-10	7.51799	NA	NA	NA	1	1	1	0	3	1.08066	7.31774	-0.52675	1.63747	1.51759	-8.05619	NA	NA	0.27985	2.5219e-13	0.610663	6.17184e-16	0.129118	7.87108e-16	NA	NA	0.75145	4.5606e-10	0.896708	1.35392e-12	0.725181	3.80488e-12	NA	NA
IVD	5e-10	9.59656e-07	6.2191	smultixcan	1.52374e-08	1.47838e-05	-1.78296	Brain_Amygdala	2.43679e-10	9.84525e-07	-6.33094	NA	NA	NA	1	1	1	0	3	1.08066	7.31774	-0.52675	1.63747	-0.00750636	7.63657	NA	NA	0.27985	2.5219e-13	0.610663	6.17184e-16	0.994011	2.23082e-14	NA	NA	0.75145	4.5606e-10	0.896708	1.35392e-12	0.999348	1.46252e-10	NA	NA
IVD	5e-10	9.59656e-07	6.2191	smultixcan	1.52374e-08	1.47838e-05	-1.78296	Brain_Anterior_cingulate_cortex_BA24	2.43679e-10	1.57368e-06	-6.33094	NA	NA	NA	1	1	1	0	3	1.08066	7.31774	-0.52675	1.63747	-0.00750636	7.63657	NA	NA	0.27985	2.5219e-13	0.610663	6.17184e-16	0.994011	2.23082e-14	NA	NA	0.75145	4.5606e-10	0.896708	1.35392e-12	0.999471	1.75097e-10	NA	NA
IVD	5e-10	9.59656e-07	6.2191	smultixcan	1.52374e-08	1.47838e-05	-1.78296	Brain_Caudate_basal_ganglia	4.98492e-12	1.08068e-07	-6.90601	NA	NA	NA	1	1	1	0	3	1.08066	7.31774	-0.52675	1.63747	0.254007	8.5345	NA	NA	0.27985	2.5219e-13	0.610663	6.17184e-16	0.79949	1.40761e-17	NA	NA	0.75145	4.5606e-10	0.896708	1.35392e-12	0.974636	3.6985e-13	NA	NA
IVD	5e-10	9.59656e-07	6.2191	smultixcan	1.52374e-08	1.47838e-05	-1.78296	Brain_Cerebellar_Hemisphere	1.49687e-10	1.0084e-06	6.40569	NA	NA	NA	1	1	1	0	3	1.08066	7.31774	-0.52675	1.63747	-0.278513	-8.0036	NA	NA	0.27985	2.5219e-13	0.610663	6.17184e-16	0.780618	1.20831e-15	NA	NA	0.75145	4.5606e-10	0.896708	1.35392e-12	0.973226	1.97245e-11	NA	NA
IVD	5e-10	9.59656e-07	6.2191	smultixcan	1.52374e-08	1.47838e-05	-1.78296	Brain_Cerebellum	2.43679e-10	1.69388e-06	-6.33094	NA	NA	NA	1	1	1	0	3	1.08066	7.31774	-0.52675	1.63747	-0.00750636	7.63657	NA	NA	0.27985	2.5219e-13	0.610663	6.17184e-16	0.994011	2.23082e-14	NA	NA	0.75145	4.5606e-10	0.896708	1.35392e-12	0.99983	1.49929e-10	NA	NA
IVD	5e-10	9.59656e-07	6.2191	smultixcan	1.52374e-08	1.47838e-05	-1.78296	Brain_Cortex	1.49687e-10	1.18697e-06	6.40569	NA	NA	NA	1	1	1	0	3	1.08066	7.31774	-0.52675	1.63747	-0.278513	-8.0036	NA	NA	0.27985	2.5219e-13	0.610663	6.17184e-16	0.780618	1.20831e-15	NA	NA	0.75145	4.5606e-10	0.896708	1.35392e-12	0.969891	8.70319e-12	NA	NA
IVD	5e-10	9.59656e-07	6.2191	smultixcan	1.52374e-08	1.47838e-05	-1.78296	Brain_Frontal_Cortex_BA9	2.43679e-10	1.31045e-06	-6.33094	NA	NA	NA	1	1	1	0	3	1.08066	7.31774	-0.52675	1.63747	-0.00750636	7.63657	NA	NA	0.27985	2.5219e-13	0.610663	6.17184e-16	0.994011	2.23082e-14	NA	NA	0.75145	4.5606e-10	0.896708	1.35392e-12	0.999417	1.16435e-10	NA	NA
IVD	5e-10	9.59656e-07	6.2191	smultixcan	1.52374e-08	1.47838e-05	-1.78296	Brain_Hippocampus	1.49687e-10	8.89868e-07	-6.40569	NA	NA	NA	1	1	1	0	3	1.08066	7.31774	-0.52675	1.63747	0.278513	8.0036	NA	NA	0.27985	2.5219e-13	0.610663	6.17184e-16	0.780618	1.20831e-15	NA	NA	0.75145	4.5606e-10	0.896708	1.35392e-12	0.97153	2.68681e-11	NA	NA
IVD	5e-10	9.59656e-07	6.2191	smultixcan	1.52374e-08	1.47838e-05	-1.78296	Brain_Hypothalamus	1.49687e-10	7.60709e-07	6.40569	NA	NA	NA	1	1	1	0	3	1.08066	7.31774	-0.52675	1.63747	-0.278513	-8.0036	NA	NA	0.27985	2.5219e-13	0.610663	6.17184e-16	0.780618	1.20831e-15	NA	NA	0.75145	4.5606e-10	0.896708	1.35392e-12	0.970733	7.47554e-12	NA	NA
IVD	5e-10	9.59656e-07	6.2191	smultixcan	1.52374e-08	1.47838e-05	-1.78296	Brain_Nucleus_accumbens_basal_ganglia	1.44387e-11	2.26252e-07	-6.75343	NA	NA	NA	1	1	1	0	3	1.08066	7.31774	-0.52675	1.63747	0.931625	8.88293	NA	NA	0.27985	2.5219e-13	0.610663	6.17184e-16	0.35153	6.51231e-19	NA	NA	0.75145	4.5606e-10	0.896708	1.35392e-12	0.872759	1.74263e-14	NA	NA
IVD	5e-10	9.59656e-07	6.2191	smultixcan	1.52374e-08	1.47838e-05	-1.78296	Brain_Putamen_basal_ganglia	2.43679e-10	1.55524e-06	-6.33094	NA	NA	NA	1	1	1	0	3	1.08066	7.31774	-0.52675	1.63747	-0.00750636	7.63657	NA	NA	0.27985	2.5219e-13	0.610663	6.17184e-16	0.994011	2.23082e-14	NA	NA	0.75145	4.5606e-10	0.896708	1.35392e-12	0.998877	2.59522e-10	NA	NA
IVD	5e-10	9.59656e-07	6.2191	smultixcan	1.52374e-08	1.47838e-05	-1.78296	Brain_Spinal_cord_cervical_c-1	7.6828e-11	3.69447e-07	6.50668	NA	NA	NA	1	1	1	0	3	1.08066	7.31774	-0.52675	1.63747	-0.227577	-8.0171	NA	NA	0.27985	2.5219e-13	0.610663	6.17184e-16	0.819975	1.0827e-15	NA	NA	0.75145	4.5606e-10	0.896708	1.35392e-12	0.977223	1.26714e-11	NA	NA
IVD	5e-10	9.59656e-07	6.2191	smultixcan	1.52374e-08	1.47838e-05	-1.78296	Brain_Substantia_nigra	4.8767e-10	2.52646e-06	6.22302	NA	NA	NA	1	1	1	0	3	1.08066	7.31774	-0.52675	1.63747	-0.210671	-7.65337	NA	NA	0.27985	2.5219e-13	0.610663	6.17184e-16	0.833144	1.95785e-14	NA	NA	0.75145	4.5606e-10	0.896708	1.35392e-12	0.979868	3.72441e-10	NA	NA
IVD	5e-10	9.59656e-07	6.2191	smultixcan	1.52374e-08	1.47838e-05	-1.78296	Breast_Mammary_Tissue	1.49687e-10	1.1402e-06	6.40569	NA	NA	NA	1	1	1	0	3	1.08066	7.31774	-0.52675	1.63747	-0.278513	-8.0036	NA	NA	0.27985	2.5219e-13	0.610663	6.17184e-16	0.780618	1.20831e-15	NA	NA	0.75145	4.5606e-10	0.896708	1.35392e-12	0.971388	1.11141e-11	NA	NA
IVD	5e-10	9.59656e-07	6.2191	smultixcan	1.52374e-08	1.47838e-05	-1.78296	Cells_Cultured_fibroblasts	4.07928e-14	1.03846e-09	7.55844	NA	NA	NA	1	1	1	0	3	1.08066	7.31774	-0.52675	1.63747	-0.577514	-9.59712	NA	NA	0.27985	2.5219e-13	0.610663	6.17184e-16	0.563592	8.22084e-22	NA	NA	0.75145	4.5606e-10	0.896708	1.35392e-12	0.930754	2.52199e-17	NA	NA
IVD	5e-10	9.59656e-07	6.2191	smultixcan	1.52374e-08	1.47838e-05	-1.78296	Cells_EBV-transformed_lymphocytes	5.56265e-14	6.96277e-10	7.51799	NA	NA	NA	1	1	1	0	3	1.08066	7.31774	-0.52675	1.63747	1.51759	-8.05619	NA	NA	0.27985	2.5219e-13	0.610663	6.17184e-16	0.129118	7.87108e-16	NA	NA	0.75145	4.5606e-10	0.896708	1.35392e-12	0.72402	4.7842e-12	NA	NA
IVD	5e-10	9.59656e-07	6.2191	smultixcan	1.52374e-08	1.47838e-05	-1.78296	Colon_Sigmoid	3.36291e-17	9.52577e-13	8.43322	NA	NA	NA	1	1	1	0	3	1.08066	7.31774	-0.52675	1.63747	0.287271	-10.0599	NA	NA	0.27985	2.5219e-13	0.610663	6.17184e-16	0.773905	8.30498e-24	NA	NA	0.75145	4.5606e-10	0.896708	1.35392e-12	0.970855	2.83532e-19	NA	NA
IVD	5e-10	9.59656e-07	6.2191	smultixcan	1.52374e-08	1.47838e-05	-1.78296	Colon_Transverse	4.54081e-14	4.26246e-10	7.54448	NA	NA	NA	1	1	1	0	3	1.08066	7.31774	-0.52675	1.63747	-0.81666	-9.77596	NA	NA	0.27985	2.5219e-13	0.610663	6.17184e-16	0.414123	1.42801e-22	NA	NA	0.75145	4.5606e-10	0.896708	1.35392e-12	0.897566	2.42098e-18	NA	NA
IVD	5e-10	9.59656e-07	6.2191	smultixcan	1.52374e-08	1.47838e-05	-1.78296	Esophagus_Gastroesophageal_Junction	5.56265e-14	7.80107e-10	7.51799	NA	NA	NA	1	1	1	0	3	1.08066	7.31774	-0.52675	1.63747	1.51759	-8.05619	NA	NA	0.27985	2.5219e-13	0.610663	6.17184e-16	0.129118	7.87108e-16	NA	NA	0.75145	4.5606e-10	0.896708	1.35392e-12	0.723297	4.42578e-12	NA	NA
IVD	5e-10	9.59656e-07	6.2191	smultixcan	1.52374e-08	1.47838e-05	-1.78296	Esophagus_Mucosa	4.54081e-14	5.74776e-10	7.54448	NA	NA	NA	1	1	1	0	3	1.08066	7.31774	-0.52675	1.63747	-0.81666	-9.77596	NA	NA	0.27985	2.5219e-13	0.610663	6.17184e-16	0.414123	1.42801e-22	NA	NA	0.75145	4.5606e-10	0.896708	1.35392e-12	0.896796	4.37043e-18	NA	NA
IVD	5e-10	9.59656e-07	6.2191	smultixcan	1.52374e-08	1.47838e-05	-1.78296	Esophagus_Muscularis	2.67704e-14	6.29879e-10	7.61305	NA	NA	NA	1	1	1	0	3	1.08066	7.31774	-0.52675	1.63747	-0.579505	-9.66467	NA	NA	0.27985	2.5219e-13	0.610663	6.17184e-16	0.562249	4.25978e-22	NA	NA	0.75145	4.5606e-10	0.896708	1.35392e-12	0.937118	7.10467e-18	NA	NA
IVD	5e-10	9.59656e-07	6.2191	smultixcan	1.52374e-08	1.47838e-05	-1.78296	Heart_Atrial_Appendage	1.52815e-11	2.12272e-07	-6.7452	NA	NA	NA	1	1	1	0	3	1.08066	7.31774	-0.52675	1.63747	0.241704	8.32277	NA	NA	0.27985	2.5219e-13	0.610663	6.17184e-16	0.80901	8.59328e-17	NA	NA	0.75145	4.5606e-10	0.896708	1.35392e-12	0.974277	1.28611e-12	NA	NA
IVD	5e-10	9.59656e-07	6.2191	smultixcan	1.52374e-08	1.47838e-05	-1.78296	Kidney_Cortex	8.76287e-06	0.00579408	-4.44564	NA	NA	NA	1	1	1	0	3	1.08066	7.31774	-0.52675	1.63747	0.599958	5.77907	NA	NA	0.27985	2.5219e-13	0.610663	6.17184e-16	0.548534	7.51149e-09	NA	NA	0.75145	4.5606e-10	0.896708	1.35392e-12	0.929658	1.45956e-05	NA	NA
IVD	5e-10	9.59656e-07	6.2191	smultixcan	1.52374e-08	1.47838e-05	-1.78296	Lung	7.93645e-18	2.42705e-13	8.60051	NA	NA	NA	1	1	1	0	3	1.08066	7.31774	-0.52675	1.63747	0.293439	-10.2419	NA	NA	0.27985	2.5219e-13	0.610663	6.17184e-16	0.769187	1.28646e-24	NA	NA	0.75145	4.5606e-10	0.896708	1.35392e-12	0.966145	4.73482e-20	NA	NA
IVD	5e-10	9.59656e-07	6.2191	smultixcan	1.52374e-08	1.47838e-05	-1.78296	Muscle_Skeletal	6.11141e-11	4.4982e-07	6.54099	NA	NA	NA	1	1	1	0	3	1.08066	7.31774	-0.52675	1.63747	-0.229271	-8.06037	NA	NA	0.27985	2.5219e-13	0.610663	6.17184e-16	0.818658	7.6061e-16	NA	NA	0.75145	4.5606e-10	0.896708	1.35392e-12	0.972474	1.00667e-11	NA	NA
IVD	5e-10	9.59656e-07	6.2191	smultixcan	1.52374e-08	1.47838e-05	-1.78296	Nerve_Tibial	1.35059e-11	2.61219e-07	-6.76311	NA	NA	NA	1	1	1	0	3	1.08066	7.31774	-0.52675	1.63747	0.92613	8.89116	NA	NA	0.27985	2.5219e-13	0.610663	6.17184e-16	0.354378	6.04721e-19	NA	NA	0.75145	4.5606e-10	0.896708	1.35392e-12	0.875093	1.14673e-14	NA	NA
IVD	5e-10	9.59656e-07	6.2191	smultixcan	1.52374e-08	1.47838e-05	-1.78296	Ovary	6.46845e-14	8.8566e-10	-7.49823	NA	NA	NA	1	1	1	0	3	1.08066	7.31774	-0.52675	1.63747	-0.415794	8.77159	NA	NA	0.27985	2.5219e-13	0.610663	6.17184e-16	0.677561	1.7616e-18	NA	NA	0.75145	4.5606e-10	0.896708	1.35392e-12	0.957054	1.95415e-14	NA	NA
IVD	5e-10	9.59656e-07	6.2191	smultixcan	1.52374e-08	1.47838e-05	-1.78296	Pancreas	1.24391e-10	8.60747e-07	6.43387	NA	NA	NA	1	1	1	0	3	1.08066	7.31774	-0.52675	1.63747	-0.222719	-7.92268	NA	NA	0.27985	2.5219e-13	0.610663	6.17184e-16	0.823754	2.32437e-15	NA	NA	0.75145	4.5606e-10	0.896708	1.35392e-12	0.974365	1.94364e-11	NA	NA
IVD	5e-10	9.59656e-07	6.2191	smultixcan	1.52374e-08	1.47838e-05	-1.78296	Pituitary	2.35092e-14	3.39238e-10	7.62981	NA	NA	NA	1	1	1	0	3	1.08066	7.31774	-0.52675	1.63747	-0.557089	-9.66657	NA	NA	0.27985	2.5219e-13	0.610663	6.17184e-16	0.577467	4.18159e-22	NA	NA	0.75145	4.5606e-10	0.896708	1.35392e-12	0.943281	4.871e-18	NA	NA
IVD	5e-10	9.59656e-07	6.2191	smultixcan	1.52374e-08	1.47838e-05	-1.78296	Prostate	5.56265e-14	1.56678e-09	7.51799	NA	NA	NA	1	1	1	0	3	1.08066	7.31774	-0.52675	1.63747	1.51759	-8.05619	NA	NA	0.27985	2.5219e-13	0.610663	6.17184e-16	0.129118	7.87108e-16	NA	NA	0.75145	4.5606e-10	0.896708	1.35392e-12	0.735285	4.4856e-12	NA	NA
IVD	5e-10	9.59656e-07	6.2191	smultixcan	1.52374e-08	1.47838e-05	-1.78296	Skin_Not_Sun_Exposed_Suprapubic	4.54081e-14	1.31815e-09	7.54448	NA	NA	NA	1	1	1	0	3	1.08066	7.31774	-0.52675	1.63747	-0.81666	-9.77596	NA	NA	0.27985	2.5219e-13	0.610663	6.17184e-16	0.414123	1.42801e-22	NA	NA	0.75145	4.5606e-10	0.896708	1.35392e-12	0.901355	4.98505e-18	NA	NA
IVD	5e-10	9.59656e-07	6.2191	smultixcan	1.52374e-08	1.47838e-05	-1.78296	Skin_Sun_Exposed_Lower_leg	2.43679e-10	1.42606e-06	6.33094	NA	NA	NA	1	1	1	0	3	1.08066	7.31774	-0.52675	1.63747	-0.111947	-7.72339	NA	NA	0.27985	2.5219e-13	0.610663	6.17184e-16	0.910865	1.13277e-14	NA	NA	0.75145	4.5606e-10	0.896708	1.35392e-12	0.990483	6.65085e-11	NA	NA
IVD	5e-10	9.59656e-07	6.2191	smultixcan	1.52374e-08	1.47838e-05	-1.78296	Small_Intestine_Terminal_Ileum	8.73905e-13	1.15028e-08	-7.14903	NA	NA	NA	1	1	1	0	3	1.08066	7.31774	-0.52675	1.63747	0.610556	9.11273	NA	NA	0.27985	2.5219e-13	0.610663	6.17184e-16	0.541494	8.03365e-20	NA	NA	0.75145	4.5606e-10	0.896708	1.35392e-12	0.931179	1.2851e-15	NA	NA
IVD	5e-10	9.59656e-07	6.2191	smultixcan	1.52374e-08	1.47838e-05	-1.78296	Spleen	5.56265e-14	7.52432e-10	7.51799	NA	NA	NA	1	1	1	0	3	1.08066	7.31774	-0.52675	1.63747	1.51759	-8.05619	NA	NA	0.27985	2.5219e-13	0.610663	6.17184e-16	0.129118	7.87108e-16	NA	NA	0.75145	4.5606e-10	0.896708	1.35392e-12	0.721491	4.28488e-12	NA	NA
IVD	5e-10	9.59656e-07	6.2191	smultixcan	1.52374e-08	1.47838e-05	-1.78296	Stomach	1.36487e-17	3.34598e-13	8.53807	NA	NA	NA	1	1	1	0	3	1.08066	7.31774	-0.52675	1.63747	0.284452	-10.1896	NA	NA	0.27985	2.5219e-13	0.610663	6.17184e-16	0.776064	2.20594e-24	NA	NA	0.75145	4.5606e-10	0.896708	1.35392e-12	0.969458	6.54481e-20	NA	NA
IVD	5e-10	9.59656e-07	6.2191	smultixcan	1.52374e-08	1.47838e-05	-1.78296	Testis	1.77547e-13	4.18255e-09	7.3647	NA	NA	NA	1	1	1	0	3	1.08066	7.31774	-0.52675	1.63747	-0.456878	-9.26452	NA	NA	0.27985	2.5219e-13	0.610663	6.17184e-16	0.647759	1.9595e-20	NA	NA	0.75145	4.5606e-10	0.896708	1.35392e-12	0.955769	5.58371e-16	NA	NA
IVD	5e-10	9.59656e-07	6.2191	smultixcan	1.52374e-08	1.47838e-05	-1.78296	Thyroid	1.55994e-17	4.8884e-13	8.52261	NA	NA	NA	1	1	1	0	3	1.08066	7.31774	-0.52675	1.63747	0.256238	-10.1912	NA	NA	0.27985	2.5219e-13	0.610663	6.17184e-16	0.797767	2.17035e-24	NA	NA	0.75145	4.5606e-10	0.896708	1.35392e-12	0.974152	8.17093e-20	NA	NA
IVD	5e-10	9.59656e-07	6.2191	smultixcan	1.52374e-08	1.47838e-05	-1.78296	Uterus	1.49687e-10	6.55354e-07	6.40569	NA	NA	NA	1	1	1	0	3	1.08066	7.31774	-0.52675	1.63747	-0.278513	-8.0036	NA	NA	0.27985	2.5219e-13	0.610663	6.17184e-16	0.780618	1.20831e-15	NA	NA	0.75145	4.5606e-10	0.896708	1.35392e-12	0.967998	4.81272e-12	NA	NA
IVD	5e-10	9.59656e-07	6.2191	smultixcan	1.52374e-08	1.47838e-05	-1.78296	Vagina	2.03895e-14	5.00869e-10	-7.64815	NA	NA	NA	1	1	1	0	3	1.08066	7.31774	-0.52675	1.63747	0.592197	9.71743	NA	NA	0.27985	2.5219e-13	0.610663	6.17184e-16	0.553718	2.54115e-22	NA	NA	0.75145	4.5606e-10	0.896708	1.35392e-12	0.93448	7.57923e-18	NA	NA
IVD	5e-10	9.59656e-07	6.2191	smultixcan	1.52374e-08	1.47838e-05	-1.78296	smultixcan	4.86356e-16	5.16705e-11	7.67334	NA	NA	NA	1	1	1	0	3	1.08066	7.31774	-0.52675	1.63747	0.13017	-8.9898	NA	NA	0.27985	2.5219e-13	0.610663	6.17184e-16	0.0501852	2.12649e-22	NA	NA	0.75145	4.5606e-10	0.896708	1.35392e-12	0.589089	5.19625e-18	NA	NA
RAD51	3.522e-08	3.46291e-05	-5.51328	Brain_Caudate_basal_ganglia	4.13822e-06	0.00328607	-4.60432	Cells_Cultured_fibroblasts	5.73303e-07	0.00054054	-5	NA	NA	NA	1	1	1	0	3	-1.3394	-5.64012	-0.993939	4.89894	-1.56971	4.95622	NA	NA	0.18044	1.6993e-08	0.320252	9.63534e-07	0.116482	7.18783e-07	NA	NA	0.697961	9.91295e-06	0.881555	0.000803908	0.700582	0.000711317	NA	NA
RAD51	3.522e-08	3.46291e-05	-5.51328	Brain_Caudate_basal_ganglia	4.13822e-06	0.00328607	-4.60432	Prostate	5.73303e-07	0.000556816	-5	NA	NA	NA	1	1	1	0	3	-1.3394	-5.64012	-0.993939	4.89894	-1.56971	4.95622	NA	NA	0.18044	1.6993e-08	0.320252	9.63534e-07	0.116482	7.18783e-07	NA	NA	0.697961	9.91295e-06	0.881555	0.000803908	0.723066	0.000599447	NA	NA
RAD51	3.522e-08	3.46291e-05	-5.51328	Brain_Caudate_basal_ganglia	4.13822e-06	0.00328607	-4.60432	smultixcan	5.73303e-07	0.000569231	-5	NA	NA	NA	1	1	1	0	3	-1.3394	-5.64012	-0.993939	4.89894	-1.56971	4.95622	NA	NA	0.18044	1.6993e-08	0.320252	9.63534e-07	0.116482	7.18783e-07	NA	NA	0.697961	9.91295e-06	0.881555	0.000803908	0.698777	0.000555824	NA	NA
RAD51	3.522e-08	3.46291e-05	-5.51328	Liver	2.09311e-07	0.000479951	-5.19087	Cells_Cultured_fibroblasts	5.73303e-07	0.00054054	-5	NA	NA	NA	1	1	1	0	3	-1.3394	-5.64012	-0.0463209	6.25933	-1.56971	4.95622	NA	NA	0.18044	1.6993e-08	0.963054	3.86628e-10	0.116482	7.18783e-07	NA	NA	0.697961	9.91295e-06	0.997302	1.43671e-06	0.700582	0.000711317	NA	NA
RAD51	3.522e-08	3.46291e-05	-5.51328	Liver	2.09311e-07	0.000479951	-5.19087	Prostate	5.73303e-07	0.000556816	-5	NA	NA	NA	1	1	1	0	3	-1.3394	-5.64012	-0.0463209	6.25933	-1.56971	4.95622	NA	NA	0.18044	1.6993e-08	0.963054	3.86628e-10	0.116482	7.18783e-07	NA	NA	0.697961	9.91295e-06	0.997302	1.43671e-06	0.723066	0.000599447	NA	NA
RAD51	3.522e-08	3.46291e-05	-5.51328	Liver	2.09311e-07	0.000479951	-5.19087	smultixcan	5.73303e-07	0.000569231	-5	NA	NA	NA	1	1	1	0	3	-1.3394	-5.64012	-0.0463209	6.25933	-1.56971	4.95622	NA	NA	0.18044	1.6993e-08	0.963054	3.86628e-10	0.116482	7.18783e-07	NA	NA	0.697961	9.91295e-06	0.997302	1.43671e-06	0.698777	0.000555824	NA	NA
RAD51	3.522e-08	3.46291e-05	-5.51328	smultixcan	1.60986e-06	0.000818152	-1.12392	Cells_Cultured_fibroblasts	5.73303e-07	0.00054054	-5	NA	NA	NA	1	1	1	0	3	-1.3394	-5.64012	-0.366274	1.36792	-1.56971	4.95622	NA	NA	0.18044	1.6993e-08	0.321435	1.00178e-08	0.116482	7.18783e-07	NA	NA	0.697961	9.91295e-06	0.781313	6.10448e-06	0.700582	0.000711317	NA	NA
RAD51	3.522e-08	3.46291e-05	-5.51328	smultixcan	1.60986e-06	0.000818152	-1.12392	Prostate	5.73303e-07	0.000556816	-5	NA	NA	NA	1	1	1	0	3	-1.3394	-5.64012	-0.366274	1.36792	-1.56971	4.95622	NA	NA	0.18044	1.6993e-08	0.321435	1.00178e-08	0.116482	7.18783e-07	NA	NA	0.697961	9.91295e-06	0.781313	6.10448e-06	0.723066	0.000599447	NA	NA
RAD51	3.522e-08	3.46291e-05	-5.51328	smultixcan	1.60986e-06	0.000818152	-1.12392	smultixcan	5.73303e-07	0.000569231	-5	NA	NA	NA	1	1	1	0	3	-1.3394	-5.64012	-0.366274	1.36792	-1.56971	4.95622	NA	NA	0.18044	1.6993e-08	0.321435	1.00178e-08	0.116482	7.18783e-07	NA	NA	0.697961	9.91295e-06	0.781313	6.10448e-06	0.698777	0.000555824	NA	NA
RMDN3	9.0596e-08	6.97117e-05	5.34464	Adipose_Subcutaneous	1.67082e-10	6.27728e-07	6.3889	Adipose_Subcutaneous	2.03918e-07	0.000379772	5.19573	NA	NA	NA	1	1	1	0	3	-1.46621	5.30119	1.39646	-6.76989	1.93988	-4.97748	NA	NA	0.14259	1.1505e-07	0.162575	1.28884e-11	0.0523937	6.44162e-07	NA	NA	0.673521	5.33478e-05	0.781277	4.26156e-08	0.605143	0.000522723	NA	NA
RMDN3	9.0596e-08	6.97117e-05	5.34464	Adipose_Subcutaneous	1.67082e-10	6.27728e-07	6.3889	Adipose_Visceral_Omentum	2.03918e-07	0.000293051	-5.19573	NA	NA	NA	1	1	1	0	3	-1.46621	5.30119	1.39646	-6.76989	-1.93988	4.97748	NA	NA	0.14259	1.1505e-07	0.162575	1.28884e-11	0.0523937	6.44162e-07	NA	NA	0.673521	5.33478e-05	0.781277	4.26156e-08	0.603682	0.000556588	NA	NA
RMDN3	9.0596e-08	6.97117e-05	5.34464	Adipose_Subcutaneous	1.67082e-10	6.27728e-07	6.3889	Artery_Aorta	2.03918e-07	0.000194672	5.19573	NA	NA	NA	1	1	1	0	3	-1.46621	5.30119	1.39646	-6.76989	1.93988	-4.97748	NA	NA	0.14259	1.1505e-07	0.162575	1.28884e-11	0.0523937	6.44162e-07	NA	NA	0.673521	5.33478e-05	0.781277	4.26156e-08	0.607726	0.000566184	NA	NA
RMDN3	9.0596e-08	6.97117e-05	5.34464	Adipose_Subcutaneous	1.67082e-10	6.27728e-07	6.3889	Artery_Coronary	2.03918e-07	0.000295081	5.19573	NA	NA	NA	1	1	1	0	3	-1.46621	5.30119	1.39646	-6.76989	1.93988	-4.97748	NA	NA	0.14259	1.1505e-07	0.162575	1.28884e-11	0.0523937	6.44162e-07	NA	NA	0.673521	5.33478e-05	0.781277	4.26156e-08	0.59537	0.000578318	NA	NA
RMDN3	9.0596e-08	6.97117e-05	5.34464	Adipose_Subcutaneous	1.67082e-10	6.27728e-07	6.3889	Artery_Tibial	2.03918e-07	0.000186033	5.19573	NA	NA	NA	1	1	1	0	3	-1.46621	5.30119	1.39646	-6.76989	1.93988	-4.97748	NA	NA	0.14259	1.1505e-07	0.162575	1.28884e-11	0.0523937	6.44162e-07	NA	NA	0.673521	5.33478e-05	0.781277	4.26156e-08	0.603886	0.00049539	NA	NA
RMDN3	9.0596e-08	6.97117e-05	5.34464	Adipose_Subcutaneous	1.67082e-10	6.27728e-07	6.3889	Brain_Amygdala	2.03918e-07	0.000253502	-5.19573	NA	NA	NA	1	1	1	0	3	-1.46621	5.30119	1.39646	-6.76989	-1.93988	4.97748	NA	NA	0.14259	1.1505e-07	0.162575	1.28884e-11	0.0523937	6.44162e-07	NA	NA	0.673521	5.33478e-05	0.781277	4.26156e-08	0.639205	0.000550842	NA	NA
RMDN3	9.0596e-08	6.97117e-05	5.34464	Adipose_Subcutaneous	1.67082e-10	6.27728e-07	6.3889	Brain_Cerebellar_Hemisphere	4.16118e-08	6.59596e-05	5.48387	NA	NA	NA	1	1	1	0	3	-1.46621	5.30119	1.39646	-6.76989	0.783333	-6.12541	NA	NA	0.14259	1.1505e-07	0.162575	1.28884e-11	0.433432	9.04482e-10	NA	NA	0.673521	5.33478e-05	0.781277	4.26156e-08	0.895361	1.55419e-06	NA	NA
RMDN3	9.0596e-08	6.97117e-05	5.34464	Adipose_Subcutaneous	1.67082e-10	6.27728e-07	6.3889	Brain_Cerebellum	4.16118e-08	8.26441e-05	5.48387	NA	NA	NA	1	1	1	0	3	-1.46621	5.30119	1.39646	-6.76989	1.05585	-3.90573	NA	NA	0.14259	1.1505e-07	0.162575	1.28884e-11	0.291037	9.39404e-05	NA	NA	0.673521	5.33478e-05	0.781277	4.26156e-08	0.84089	0.0303536	NA	NA
RMDN3	9.0596e-08	6.97117e-05	5.34464	Adipose_Subcutaneous	1.67082e-10	6.27728e-07	6.3889	Brain_Cortex	4.16118e-08	7.61464e-05	5.48387	NA	NA	NA	1	1	1	0	3	-1.46621	5.30119	1.39646	-6.76989	0.783333	-6.12541	NA	NA	0.14259	1.1505e-07	0.162575	1.28884e-11	0.433432	9.04482e-10	NA	NA	0.673521	5.33478e-05	0.781277	4.26156e-08	0.898067	1.30295e-06	NA	NA
RMDN3	9.0596e-08	6.97117e-05	5.34464	Adipose_Subcutaneous	1.67082e-10	6.27728e-07	6.3889	Brain_Hypothalamus	2.03918e-07	0.00027635	-5.19573	NA	NA	NA	1	1	1	0	3	-1.46621	5.30119	1.39646	-6.76989	-1.93988	4.97748	NA	NA	0.14259	1.1505e-07	0.162575	1.28884e-11	0.0523937	6.44162e-07	NA	NA	0.673521	5.33478e-05	0.781277	4.26156e-08	0.631593	0.000569324	NA	NA
RMDN3	9.0596e-08	6.97117e-05	5.34464	Adipose_Subcutaneous	1.67082e-10	6.27728e-07	6.3889	Breast_Mammary_Tissue	2.03918e-07	0.000259791	5.19573	NA	NA	NA	1	1	1	0	3	-1.46621	5.30119	1.39646	-6.76989	1.93988	-4.97748	NA	NA	0.14259	1.1505e-07	0.162575	1.28884e-11	0.0523937	6.44162e-07	NA	NA	0.673521	5.33478e-05	0.781277	4.26156e-08	0.604332	0.000564286	NA	NA
RMDN3	9.0596e-08	6.97117e-05	5.34464	Adipose_Subcutaneous	1.67082e-10	6.27728e-07	6.3889	Cells_Cultured_fibroblasts	2.03918e-07	0.000247198	5.19573	NA	NA	NA	1	1	1	0	3	-1.46621	5.30119	1.39646	-6.76989	1.93988	-4.97748	NA	NA	0.14259	1.1505e-07	0.162575	1.28884e-11	0.0523937	6.44162e-07	NA	NA	0.673521	5.33478e-05	0.781277	4.26156e-08	0.596712	0.00065872	NA	NA
RMDN3	9.0596e-08	6.97117e-05	5.34464	Adipose_Subcutaneous	1.67082e-10	6.27728e-07	6.3889	Cells_EBV-transformed_lymphocytes	2.03918e-07	0.00018907	-5.19573	NA	NA	NA	1	1	1	0	3	-1.46621	5.30119	1.39646	-6.76989	-1.93988	4.97748	NA	NA	0.14259	1.1505e-07	0.162575	1.28884e-11	0.0523937	6.44162e-07	NA	NA	0.673521	5.33478e-05	0.781277	4.26156e-08	0.610651	0.000529101	NA	NA
RMDN3	9.0596e-08	6.97117e-05	5.34464	Adipose_Subcutaneous	1.67082e-10	6.27728e-07	6.3889	Colon_Sigmoid	2.03918e-07	0.000232307	-5.19573	NA	NA	NA	1	1	1	0	3	-1.46621	5.30119	1.39646	-6.76989	-1.93988	4.97748	NA	NA	0.14259	1.1505e-07	0.162575	1.28884e-11	0.0523937	6.44162e-07	NA	NA	0.673521	5.33478e-05	0.781277	4.26156e-08	0.615714	0.000499811	NA	NA
RMDN3	9.0596e-08	6.97117e-05	5.34464	Adipose_Subcutaneous	1.67082e-10	6.27728e-07	6.3889	Colon_Transverse	2.03918e-07	0.000239273	5.19573	NA	NA	NA	1	1	1	0	3	-1.46621	5.30119	1.39646	-6.76989	1.93988	-4.97748	NA	NA	0.14259	1.1505e-07	0.162575	1.28884e-11	0.0523937	6.44162e-07	NA	NA	0.673521	5.33478e-05	0.781277	4.26156e-08	0.613168	0.0006424	NA	NA
RMDN3	9.0596e-08	6.97117e-05	5.34464	Adipose_Subcutaneous	1.67082e-10	6.27728e-07	6.3889	Esophagus_Gastroesophageal_Junction	2.03918e-07	0.000204268	5.19573	NA	NA	NA	1	1	1	0	3	-1.46621	5.30119	1.39646	-6.76989	1.93988	-4.97748	NA	NA	0.14259	1.1505e-07	0.162575	1.28884e-11	0.0523937	6.44162e-07	NA	NA	0.673521	5.33478e-05	0.781277	4.26156e-08	0.613447	0.000620917	NA	NA
RMDN3	9.0596e-08	6.97117e-05	5.34464	Adipose_Subcutaneous	1.67082e-10	6.27728e-07	6.3889	Esophagus_Mucosa	2.03918e-07	0.00025812	5.19573	NA	NA	NA	1	1	1	0	3	-1.46621	5.30119	1.39646	-6.76989	1.93988	-4.97748	NA	NA	0.14259	1.1505e-07	0.162575	1.28884e-11	0.0523937	6.44162e-07	NA	NA	0.673521	5.33478e-05	0.781277	4.26156e-08	0.611164	0.000492864	NA	NA
RMDN3	9.0596e-08	6.97117e-05	5.34464	Adipose_Subcutaneous	1.67082e-10	6.27728e-07	6.3889	Esophagus_Muscularis	2.03918e-07	0.000226292	5.19573	NA	NA	NA	1	1	1	0	3	-1.46621	5.30119	1.39646	-6.76989	1.93988	-4.97748	NA	NA	0.14259	1.1505e-07	0.162575	1.28884e-11	0.0523937	6.44162e-07	NA	NA	0.673521	5.33478e-05	0.781277	4.26156e-08	0.607136	0.00059687	NA	NA
RMDN3	9.0596e-08	6.97117e-05	5.34464	Adipose_Subcutaneous	1.67082e-10	6.27728e-07	6.3889	Heart_Atrial_Appendage	4.16118e-08	8.5925e-05	5.48387	NA	NA	NA	1	1	1	0	3	-1.46621	5.30119	1.39646	-6.76989	0.783333	-6.12541	NA	NA	0.14259	1.1505e-07	0.162575	1.28884e-11	0.433432	9.04482e-10	NA	NA	0.673521	5.33478e-05	0.781277	4.26156e-08	0.899698	1.28923e-06	NA	NA
RMDN3	9.0596e-08	6.97117e-05	5.34464	Adipose_Subcutaneous	1.67082e-10	6.27728e-07	6.3889	Heart_Left_Ventricle	2.03918e-07	0.000406736	-5.19573	NA	NA	NA	1	1	1	0	3	-1.46621	5.30119	1.39646	-6.76989	-1.93988	4.97748	NA	NA	0.14259	1.1505e-07	0.162575	1.28884e-11	0.0523937	6.44162e-07	NA	NA	0.673521	5.33478e-05	0.781277	4.26156e-08	0.608213	0.000483484	NA	NA
RMDN3	9.0596e-08	6.97117e-05	5.34464	Adipose_Subcutaneous	1.67082e-10	6.27728e-07	6.3889	Lung	2.03918e-07	0.000271132	5.19573	NA	NA	NA	1	1	1	0	3	-1.46621	5.30119	1.39646	-6.76989	1.93988	-4.97748	NA	NA	0.14259	1.1505e-07	0.162575	1.28884e-11	0.0523937	6.44162e-07	NA	NA	0.673521	5.33478e-05	0.781277	4.26156e-08	0.584785	0.000578253	NA	NA
RMDN3	9.0596e-08	6.97117e-05	5.34464	Adipose_Subcutaneous	1.67082e-10	6.27728e-07	6.3889	Minor_Salivary_Gland	2.03918e-07	0.000183395	5.19573	NA	NA	NA	1	1	1	0	3	-1.46621	5.30119	1.39646	-6.76989	1.93988	-4.97748	NA	NA	0.14259	1.1505e-07	0.162575	1.28884e-11	0.0523937	6.44162e-07	NA	NA	0.673521	5.33478e-05	0.781277	4.26156e-08	0.597009	0.00054922	NA	NA
RMDN3	9.0596e-08	6.97117e-05	5.34464	Adipose_Subcutaneous	1.67082e-10	6.27728e-07	6.3889	Muscle_Skeletal	4.16118e-08	6.56308e-05	5.48387	NA	NA	NA	1	1	1	0	3	-1.46621	5.30119	1.39646	-6.76989	1.05295	-4.50301	NA	NA	0.14259	1.1505e-07	0.162575	1.28884e-11	0.292365	6.69968e-06	NA	NA	0.673521	5.33478e-05	0.781277	4.26156e-08	0.846854	0.00506688	NA	NA
RMDN3	9.0596e-08	6.97117e-05	5.34464	Adipose_Subcutaneous	1.67082e-10	6.27728e-07	6.3889	Nerve_Tibial	2.03918e-07	0.000248263	-5.19573	NA	NA	NA	1	1	1	0	3	-1.46621	5.30119	1.39646	-6.76989	-1.93988	4.97748	NA	NA	0.14259	1.1505e-07	0.162575	1.28884e-11	0.0523937	6.44162e-07	NA	NA	0.673521	5.33478e-05	0.781277	4.26156e-08	0.603281	0.000642907	NA	NA
RMDN3	9.0596e-08	6.97117e-05	5.34464	Adipose_Subcutaneous	1.67082e-10	6.27728e-07	6.3889	Ovary	2.03918e-07	0.000223364	5.19573	NA	NA	NA	1	1	1	0	3	-1.46621	5.30119	1.39646	-6.76989	1.93988	-4.97748	NA	NA	0.14259	1.1505e-07	0.162575	1.28884e-11	0.0523937	6.44162e-07	NA	NA	0.673521	5.33478e-05	0.781277	4.26156e-08	0.608535	0.000630502	NA	NA
RMDN3	9.0596e-08	6.97117e-05	5.34464	Adipose_Subcutaneous	1.67082e-10	6.27728e-07	6.3889	Pancreas	2.03918e-07	0.00018405	5.19573	NA	NA	NA	1	1	1	0	3	-1.46621	5.30119	1.39646	-6.76989	1.93988	-4.97748	NA	NA	0.14259	1.1505e-07	0.162575	1.28884e-11	0.0523937	6.44162e-07	NA	NA	0.673521	5.33478e-05	0.781277	4.26156e-08	0.603246	0.000557222	NA	NA
RMDN3	9.0596e-08	6.97117e-05	5.34464	Adipose_Subcutaneous	1.67082e-10	6.27728e-07	6.3889	Pituitary	2.03918e-07	0.000235403	5.19573	NA	NA	NA	1	1	1	0	3	-1.46621	5.30119	1.39646	-6.76989	1.93988	-4.97748	NA	NA	0.14259	1.1505e-07	0.162575	1.28884e-11	0.0523937	6.44162e-07	NA	NA	0.673521	5.33478e-05	0.781277	4.26156e-08	0.620088	0.000500242	NA	NA
RMDN3	9.0596e-08	6.97117e-05	5.34464	Adipose_Subcutaneous	1.67082e-10	6.27728e-07	6.3889	Prostate	2.03918e-07	0.000238116	5.19573	NA	NA	NA	1	1	1	0	3	-1.46621	5.30119	1.39646	-6.76989	1.93988	-4.97748	NA	NA	0.14259	1.1505e-07	0.162575	1.28884e-11	0.0523937	6.44162e-07	NA	NA	0.673521	5.33478e-05	0.781277	4.26156e-08	0.613125	0.000550646	NA	NA
RMDN3	9.0596e-08	6.97117e-05	5.34464	Adipose_Subcutaneous	1.67082e-10	6.27728e-07	6.3889	Skin_Sun_Exposed_Lower_leg	2.03918e-07	0.000409493	5.19573	NA	NA	NA	1	1	1	0	3	-1.46621	5.30119	1.39646	-6.76989	1.93988	-4.97748	NA	NA	0.14259	1.1505e-07	0.162575	1.28884e-11	0.0523937	6.44162e-07	NA	NA	0.673521	5.33478e-05	0.781277	4.26156e-08	0.618283	0.000553476	NA	NA
RMDN3	9.0596e-08	6.97117e-05	5.34464	Adipose_Subcutaneous	1.67082e-10	6.27728e-07	6.3889	Small_Intestine_Terminal_Ileum	2.03918e-07	0.000282534	-5.19573	NA	NA	NA	1	1	1	0	3	-1.46621	5.30119	1.39646	-6.76989	-1.93988	4.97748	NA	NA	0.14259	1.1505e-07	0.162575	1.28884e-11	0.0523937	6.44162e-07	NA	NA	0.673521	5.33478e-05	0.781277	4.26156e-08	0.61954	0.000664796	NA	NA
RMDN3	9.0596e-08	6.97117e-05	5.34464	Adipose_Subcutaneous	1.67082e-10	6.27728e-07	6.3889	Spleen	2.03918e-07	0.00021867	-5.19573	NA	NA	NA	1	1	1	0	3	-1.46621	5.30119	1.39646	-6.76989	-1.93988	4.97748	NA	NA	0.14259	1.1505e-07	0.162575	1.28884e-11	0.0523937	6.44162e-07	NA	NA	0.673521	5.33478e-05	0.781277	4.26156e-08	0.608149	0.000584452	NA	NA
RMDN3	9.0596e-08	6.97117e-05	5.34464	Adipose_Subcutaneous	1.67082e-10	6.27728e-07	6.3889	Stomach	2.03918e-07	0.000192271	5.19573	NA	NA	NA	1	1	1	0	3	-1.46621	5.30119	1.39646	-6.76989	1.93988	-4.97748	NA	NA	0.14259	1.1505e-07	0.162575	1.28884e-11	0.0523937	6.44162e-07	NA	NA	0.673521	5.33478e-05	0.781277	4.26156e-08	0.620616	0.000546047	NA	NA
RMDN3	9.0596e-08	6.97117e-05	5.34464	Adipose_Subcutaneous	1.67082e-10	6.27728e-07	6.3889	Testis	4.16118e-08	8.16892e-05	5.48387	NA	NA	NA	1	1	1	0	3	-1.46621	5.30119	1.39646	-6.76989	1.05749	-3.55009	NA	NA	0.14259	1.1505e-07	0.162575	1.28884e-11	0.290287	0.000385106	NA	NA	0.673521	5.33478e-05	0.781277	4.26156e-08	0.857106	0.0877903	NA	NA
RMDN3	9.0596e-08	6.97117e-05	5.34464	Adipose_Subcutaneous	1.67082e-10	6.27728e-07	6.3889	Thyroid	2.03918e-07	0.000213006	5.19573	NA	NA	NA	1	1	1	0	3	-1.46621	5.30119	1.39646	-6.76989	1.93988	-4.97748	NA	NA	0.14259	1.1505e-07	0.162575	1.28884e-11	0.0523937	6.44162e-07	NA	NA	0.673521	5.33478e-05	0.781277	4.26156e-08	0.60413	0.000505238	NA	NA
RMDN3	9.0596e-08	6.97117e-05	5.34464	Adipose_Subcutaneous	1.67082e-10	6.27728e-07	6.3889	Uterus	2.03918e-07	0.000191312	-5.19573	NA	NA	NA	1	1	1	0	3	-1.46621	5.30119	1.39646	-6.76989	-1.93988	4.97748	NA	NA	0.14259	1.1505e-07	0.162575	1.28884e-11	0.0523937	6.44162e-07	NA	NA	0.673521	5.33478e-05	0.781277	4.26156e-08	0.611798	0.000477339	NA	NA
RMDN3	9.0596e-08	6.97117e-05	5.34464	Adipose_Subcutaneous	1.67082e-10	6.27728e-07	6.3889	smultixcan	4.16118e-08	6.90756e-05	5.48387	NA	NA	NA	1	1	1	0	3	-1.46621	5.30119	1.39646	-6.76989	0.935559	-3.83324	NA	NA	0.14259	1.1505e-07	0.162575	1.28884e-11	0.553914	9.33652e-10	NA	NA	0.673521	5.33478e-05	0.781277	4.26156e-08	0.926396	1.4083e-06	NA	NA
RMDN3	9.0596e-08	6.97117e-05	5.34464	Adrenal_Gland	2.76731e-08	8.43619e-05	5.55556	Adipose_Subcutaneous	2.03918e-07	0.000379772	5.19573	NA	NA	NA	1	1	1	0	3	-1.46621	5.30119	0.383887	-6.45736	1.93988	-4.97748	NA	NA	0.14259	1.1505e-07	0.701062	1.06548e-10	0.0523937	6.44162e-07	NA	NA	0.673521	5.33478e-05	0.967051	2.55716e-07	0.605143	0.000522723	NA	NA
RMDN3	9.0596e-08	6.97117e-05	5.34464	Adrenal_Gland	2.76731e-08	8.43619e-05	5.55556	Adipose_Visceral_Omentum	2.03918e-07	0.000293051	-5.19573	NA	NA	NA	1	1	1	0	3	-1.46621	5.30119	0.383887	-6.45736	-1.93988	4.97748	NA	NA	0.14259	1.1505e-07	0.701062	1.06548e-10	0.0523937	6.44162e-07	NA	NA	0.673521	5.33478e-05	0.967051	2.55716e-07	0.603682	0.000556588	NA	NA
RMDN3	9.0596e-08	6.97117e-05	5.34464	Adrenal_Gland	2.76731e-08	8.43619e-05	5.55556	Artery_Aorta	2.03918e-07	0.000194672	5.19573	NA	NA	NA	1	1	1	0	3	-1.46621	5.30119	0.383887	-6.45736	1.93988	-4.97748	NA	NA	0.14259	1.1505e-07	0.701062	1.06548e-10	0.0523937	6.44162e-07	NA	NA	0.673521	5.33478e-05	0.967051	2.55716e-07	0.607726	0.000566184	NA	NA
RMDN3	9.0596e-08	6.97117e-05	5.34464	Adrenal_Gland	2.76731e-08	8.43619e-05	5.55556	Artery_Coronary	2.03918e-07	0.000295081	5.19573	NA	NA	NA	1	1	1	0	3	-1.46621	5.30119	0.383887	-6.45736	1.93988	-4.97748	NA	NA	0.14259	1.1505e-07	0.701062	1.06548e-10	0.0523937	6.44162e-07	NA	NA	0.673521	5.33478e-05	0.967051	2.55716e-07	0.59537	0.000578318	NA	NA
RMDN3	9.0596e-08	6.97117e-05	5.34464	Adrenal_Gland	2.76731e-08	8.43619e-05	5.55556	Artery_Tibial	2.03918e-07	0.000186033	5.19573	NA	NA	NA	1	1	1	0	3	-1.46621	5.30119	0.383887	-6.45736	1.93988	-4.97748	NA	NA	0.14259	1.1505e-07	0.701062	1.06548e-10	0.0523937	6.44162e-07	NA	NA	0.673521	5.33478e-05	0.967051	2.55716e-07	0.603886	0.00049539	NA	NA
RMDN3	9.0596e-08	6.97117e-05	5.34464	Adrenal_Gland	2.76731e-08	8.43619e-05	5.55556	Brain_Amygdala	2.03918e-07	0.000253502	-5.19573	NA	NA	NA	1	1	1	0	3	-1.46621	5.30119	0.383887	-6.45736	-1.93988	4.97748	NA	NA	0.14259	1.1505e-07	0.701062	1.06548e-10	0.0523937	6.44162e-07	NA	NA	0.673521	5.33478e-05	0.967051	2.55716e-07	0.639205	0.000550842	NA	NA
RMDN3	9.0596e-08	6.97117e-05	5.34464	Adrenal_Gland	2.76731e-08	8.43619e-05	5.55556	Brain_Cerebellar_Hemisphere	4.16118e-08	6.59596e-05	5.48387	NA	NA	NA	1	1	1	0	3	-1.46621	5.30119	0.383887	-6.45736	0.783333	-6.12541	NA	NA	0.14259	1.1505e-07	0.701062	1.06548e-10	0.433432	9.04482e-10	NA	NA	0.673521	5.33478e-05	0.967051	2.55716e-07	0.895361	1.55419e-06	NA	NA
RMDN3	9.0596e-08	6.97117e-05	5.34464	Adrenal_Gland	2.76731e-08	8.43619e-05	5.55556	Brain_Cerebellum	4.16118e-08	8.26441e-05	5.48387	NA	NA	NA	1	1	1	0	3	-1.46621	5.30119	0.383887	-6.45736	1.05585	-3.90573	NA	NA	0.14259	1.1505e-07	0.701062	1.06548e-10	0.291037	9.39404e-05	NA	NA	0.673521	5.33478e-05	0.967051	2.55716e-07	0.84089	0.0303536	NA	NA
RMDN3	9.0596e-08	6.97117e-05	5.34464	Adrenal_Gland	2.76731e-08	8.43619e-05	5.55556	Brain_Cortex	4.16118e-08	7.61464e-05	5.48387	NA	NA	NA	1	1	1	0	3	-1.46621	5.30119	0.383887	-6.45736	0.783333	-6.12541	NA	NA	0.14259	1.1505e-07	0.701062	1.06548e-10	0.433432	9.04482e-10	NA	NA	0.673521	5.33478e-05	0.967051	2.55716e-07	0.898067	1.30295e-06	NA	NA
RMDN3	9.0596e-08	6.97117e-05	5.34464	Adrenal_Gland	2.76731e-08	8.43619e-05	5.55556	Brain_Hypothalamus	2.03918e-07	0.00027635	-5.19573	NA	NA	NA	1	1	1	0	3	-1.46621	5.30119	0.383887	-6.45736	-1.93988	4.97748	NA	NA	0.14259	1.1505e-07	0.701062	1.06548e-10	0.0523937	6.44162e-07	NA	NA	0.673521	5.33478e-05	0.967051	2.55716e-07	0.631593	0.000569324	NA	NA
RMDN3	9.0596e-08	6.97117e-05	5.34464	Adrenal_Gland	2.76731e-08	8.43619e-05	5.55556	Breast_Mammary_Tissue	2.03918e-07	0.000259791	5.19573	NA	NA	NA	1	1	1	0	3	-1.46621	5.30119	0.383887	-6.45736	1.93988	-4.97748	NA	NA	0.14259	1.1505e-07	0.701062	1.06548e-10	0.0523937	6.44162e-07	NA	NA	0.673521	5.33478e-05	0.967051	2.55716e-07	0.604332	0.000564286	NA	NA
RMDN3	9.0596e-08	6.97117e-05	5.34464	Adrenal_Gland	2.76731e-08	8.43619e-05	5.55556	Cells_Cultured_fibroblasts	2.03918e-07	0.000247198	5.19573	NA	NA	NA	1	1	1	0	3	-1.46621	5.30119	0.383887	-6.45736	1.93988	-4.97748	NA	NA	0.14259	1.1505e-07	0.701062	1.06548e-10	0.0523937	6.44162e-07	NA	NA	0.673521	5.33478e-05	0.967051	2.55716e-07	0.596712	0.00065872	NA	NA
RMDN3	9.0596e-08	6.97117e-05	5.34464	Adrenal_Gland	2.76731e-08	8.43619e-05	5.55556	Cells_EBV-transformed_lymphocytes	2.03918e-07	0.00018907	-5.19573	NA	NA	NA	1	1	1	0	3	-1.46621	5.30119	0.383887	-6.45736	-1.93988	4.97748	NA	NA	0.14259	1.1505e-07	0.701062	1.06548e-10	0.0523937	6.44162e-07	NA	NA	0.673521	5.33478e-05	0.967051	2.55716e-07	0.610651	0.000529101	NA	NA
RMDN3	9.0596e-08	6.97117e-05	5.34464	Adrenal_Gland	2.76731e-08	8.43619e-05	5.55556	Colon_Sigmoid	2.03918e-07	0.000232307	-5.19573	NA	NA	NA	1	1	1	0	3	-1.46621	5.30119	0.383887	-6.45736	-1.93988	4.97748	NA	NA	0.14259	1.1505e-07	0.701062	1.06548e-10	0.0523937	6.44162e-07	NA	NA	0.673521	5.33478e-05	0.967051	2.55716e-07	0.615714	0.000499811	NA	NA
RMDN3	9.0596e-08	6.97117e-05	5.34464	Adrenal_Gland	2.76731e-08	8.43619e-05	5.55556	Colon_Transverse	2.03918e-07	0.000239273	5.19573	NA	NA	NA	1	1	1	0	3	-1.46621	5.30119	0.383887	-6.45736	1.93988	-4.97748	NA	NA	0.14259	1.1505e-07	0.701062	1.06548e-10	0.0523937	6.44162e-07	NA	NA	0.673521	5.33478e-05	0.967051	2.55716e-07	0.613168	0.0006424	NA	NA
RMDN3	9.0596e-08	6.97117e-05	5.34464	Adrenal_Gland	2.76731e-08	8.43619e-05	5.55556	Esophagus_Gastroesophageal_Junction	2.03918e-07	0.000204268	5.19573	NA	NA	NA	1	1	1	0	3	-1.46621	5.30119	0.383887	-6.45736	1.93988	-4.97748	NA	NA	0.14259	1.1505e-07	0.701062	1.06548e-10	0.0523937	6.44162e-07	NA	NA	0.673521	5.33478e-05	0.967051	2.55716e-07	0.613447	0.000620917	NA	NA
RMDN3	9.0596e-08	6.97117e-05	5.34464	Adrenal_Gland	2.76731e-08	8.43619e-05	5.55556	Esophagus_Mucosa	2.03918e-07	0.00025812	5.19573	NA	NA	NA	1	1	1	0	3	-1.46621	5.30119	0.383887	-6.45736	1.93988	-4.97748	NA	NA	0.14259	1.1505e-07	0.701062	1.06548e-10	0.0523937	6.44162e-07	NA	NA	0.673521	5.33478e-05	0.967051	2.55716e-07	0.611164	0.000492864	NA	NA
RMDN3	9.0596e-08	6.97117e-05	5.34464	Adrenal_Gland	2.76731e-08	8.43619e-05	5.55556	Esophagus_Muscularis	2.03918e-07	0.000226292	5.19573	NA	NA	NA	1	1	1	0	3	-1.46621	5.30119	0.383887	-6.45736	1.93988	-4.97748	NA	NA	0.14259	1.1505e-07	0.701062	1.06548e-10	0.0523937	6.44162e-07	NA	NA	0.673521	5.33478e-05	0.967051	2.55716e-07	0.607136	0.00059687	NA	NA
RMDN3	9.0596e-08	6.97117e-05	5.34464	Adrenal_Gland	2.76731e-08	8.43619e-05	5.55556	Heart_Atrial_Appendage	4.16118e-08	8.5925e-05	5.48387	NA	NA	NA	1	1	1	0	3	-1.46621	5.30119	0.383887	-6.45736	0.783333	-6.12541	NA	NA	0.14259	1.1505e-07	0.701062	1.06548e-10	0.433432	9.04482e-10	NA	NA	0.673521	5.33478e-05	0.967051	2.55716e-07	0.899698	1.28923e-06	NA	NA
RMDN3	9.0596e-08	6.97117e-05	5.34464	Adrenal_Gland	2.76731e-08	8.43619e-05	5.55556	Heart_Left_Ventricle	2.03918e-07	0.000406736	-5.19573	NA	NA	NA	1	1	1	0	3	-1.46621	5.30119	0.383887	-6.45736	-1.93988	4.97748	NA	NA	0.14259	1.1505e-07	0.701062	1.06548e-10	0.0523937	6.44162e-07	NA	NA	0.673521	5.33478e-05	0.967051	2.55716e-07	0.608213	0.000483484	NA	NA
RMDN3	9.0596e-08	6.97117e-05	5.34464	Adrenal_Gland	2.76731e-08	8.43619e-05	5.55556	Lung	2.03918e-07	0.000271132	5.19573	NA	NA	NA	1	1	1	0	3	-1.46621	5.30119	0.383887	-6.45736	1.93988	-4.97748	NA	NA	0.14259	1.1505e-07	0.701062	1.06548e-10	0.0523937	6.44162e-07	NA	NA	0.673521	5.33478e-05	0.967051	2.55716e-07	0.584785	0.000578253	NA	NA
RMDN3	9.0596e-08	6.97117e-05	5.34464	Adrenal_Gland	2.76731e-08	8.43619e-05	5.55556	Minor_Salivary_Gland	2.03918e-07	0.000183395	5.19573	NA	NA	NA	1	1	1	0	3	-1.46621	5.30119	0.383887	-6.45736	1.93988	-4.97748	NA	NA	0.14259	1.1505e-07	0.701062	1.06548e-10	0.0523937	6.44162e-07	NA	NA	0.673521	5.33478e-05	0.967051	2.55716e-07	0.597009	0.00054922	NA	NA
RMDN3	9.0596e-08	6.97117e-05	5.34464	Adrenal_Gland	2.76731e-08	8.43619e-05	5.55556	Muscle_Skeletal	4.16118e-08	6.56308e-05	5.48387	NA	NA	NA	1	1	1	0	3	-1.46621	5.30119	0.383887	-6.45736	1.05295	-4.50301	NA	NA	0.14259	1.1505e-07	0.701062	1.06548e-10	0.292365	6.69968e-06	NA	NA	0.673521	5.33478e-05	0.967051	2.55716e-07	0.846854	0.00506688	NA	NA
RMDN3	9.0596e-08	6.97117e-05	5.34464	Adrenal_Gland	2.76731e-08	8.43619e-05	5.55556	Nerve_Tibial	2.03918e-07	0.000248263	-5.19573	NA	NA	NA	1	1	1	0	3	-1.46621	5.30119	0.383887	-6.45736	-1.93988	4.97748	NA	NA	0.14259	1.1505e-07	0.701062	1.06548e-10	0.0523937	6.44162e-07	NA	NA	0.673521	5.33478e-05	0.967051	2.55716e-07	0.603281	0.000642907	NA	NA
RMDN3	9.0596e-08	6.97117e-05	5.34464	Adrenal_Gland	2.76731e-08	8.43619e-05	5.55556	Ovary	2.03918e-07	0.000223364	5.19573	NA	NA	NA	1	1	1	0	3	-1.46621	5.30119	0.383887	-6.45736	1.93988	-4.97748	NA	NA	0.14259	1.1505e-07	0.701062	1.06548e-10	0.0523937	6.44162e-07	NA	NA	0.673521	5.33478e-05	0.967051	2.55716e-07	0.608535	0.000630502	NA	NA
RMDN3	9.0596e-08	6.97117e-05	5.34464	Adrenal_Gland	2.76731e-08	8.43619e-05	5.55556	Pancreas	2.03918e-07	0.00018405	5.19573	NA	NA	NA	1	1	1	0	3	-1.46621	5.30119	0.383887	-6.45736	1.93988	-4.97748	NA	NA	0.14259	1.1505e-07	0.701062	1.06548e-10	0.0523937	6.44162e-07	NA	NA	0.673521	5.33478e-05	0.967051	2.55716e-07	0.603246	0.000557222	NA	NA
RMDN3	9.0596e-08	6.97117e-05	5.34464	Adrenal_Gland	2.76731e-08	8.43619e-05	5.55556	Pituitary	2.03918e-07	0.000235403	5.19573	NA	NA	NA	1	1	1	0	3	-1.46621	5.30119	0.383887	-6.45736	1.93988	-4.97748	NA	NA	0.14259	1.1505e-07	0.701062	1.06548e-10	0.0523937	6.44162e-07	NA	NA	0.673521	5.33478e-05	0.967051	2.55716e-07	0.620088	0.000500242	NA	NA
RMDN3	9.0596e-08	6.97117e-05	5.34464	Adrenal_Gland	2.76731e-08	8.43619e-05	5.55556	Prostate	2.03918e-07	0.000238116	5.19573	NA	NA	NA	1	1	1	0	3	-1.46621	5.30119	0.383887	-6.45736	1.93988	-4.97748	NA	NA	0.14259	1.1505e-07	0.701062	1.06548e-10	0.0523937	6.44162e-07	NA	NA	0.673521	5.33478e-05	0.967051	2.55716e-07	0.613125	0.000550646	NA	NA
RMDN3	9.0596e-08	6.97117e-05	5.34464	Adrenal_Gland	2.76731e-08	8.43619e-05	5.55556	Skin_Sun_Exposed_Lower_leg	2.03918e-07	0.000409493	5.19573	NA	NA	NA	1	1	1	0	3	-1.46621	5.30119	0.383887	-6.45736	1.93988	-4.97748	NA	NA	0.14259	1.1505e-07	0.701062	1.06548e-10	0.0523937	6.44162e-07	NA	NA	0.673521	5.33478e-05	0.967051	2.55716e-07	0.618283	0.000553476	NA	NA
RMDN3	9.0596e-08	6.97117e-05	5.34464	Adrenal_Gland	2.76731e-08	8.43619e-05	5.55556	Small_Intestine_Terminal_Ileum	2.03918e-07	0.000282534	-5.19573	NA	NA	NA	1	1	1	0	3	-1.46621	5.30119	0.383887	-6.45736	-1.93988	4.97748	NA	NA	0.14259	1.1505e-07	0.701062	1.06548e-10	0.0523937	6.44162e-07	NA	NA	0.673521	5.33478e-05	0.967051	2.55716e-07	0.61954	0.000664796	NA	NA
RMDN3	9.0596e-08	6.97117e-05	5.34464	Adrenal_Gland	2.76731e-08	8.43619e-05	5.55556	Spleen	2.03918e-07	0.00021867	-5.19573	NA	NA	NA	1	1	1	0	3	-1.46621	5.30119	0.383887	-6.45736	-1.93988	4.97748	NA	NA	0.14259	1.1505e-07	0.701062	1.06548e-10	0.0523937	6.44162e-07	NA	NA	0.673521	5.33478e-05	0.967051	2.55716e-07	0.608149	0.000584452	NA	NA
RMDN3	9.0596e-08	6.97117e-05	5.34464	Adrenal_Gland	2.76731e-08	8.43619e-05	5.55556	Stomach	2.03918e-07	0.000192271	5.19573	NA	NA	NA	1	1	1	0	3	-1.46621	5.30119	0.383887	-6.45736	1.93988	-4.97748	NA	NA	0.14259	1.1505e-07	0.701062	1.06548e-10	0.0523937	6.44162e-07	NA	NA	0.673521	5.33478e-05	0.967051	2.55716e-07	0.620616	0.000546047	NA	NA
RMDN3	9.0596e-08	6.97117e-05	5.34464	Adrenal_Gland	2.76731e-08	8.43619e-05	5.55556	Testis	4.16118e-08	8.16892e-05	5.48387	NA	NA	NA	1	1	1	0	3	-1.46621	5.30119	0.383887	-6.45736	1.05749	-3.55009	NA	NA	0.14259	1.1505e-07	0.701062	1.06548e-10	0.290287	0.000385106	NA	NA	0.673521	5.33478e-05	0.967051	2.55716e-07	0.857106	0.0877903	NA	NA
RMDN3	9.0596e-08	6.97117e-05	5.34464	Adrenal_Gland	2.76731e-08	8.43619e-05	5.55556	Thyroid	2.03918e-07	0.000213006	5.19573	NA	NA	NA	1	1	1	0	3	-1.46621	5.30119	0.383887	-6.45736	1.93988	-4.97748	NA	NA	0.14259	1.1505e-07	0.701062	1.06548e-10	0.0523937	6.44162e-07	NA	NA	0.673521	5.33478e-05	0.967051	2.55716e-07	0.60413	0.000505238	NA	NA
RMDN3	9.0596e-08	6.97117e-05	5.34464	Adrenal_Gland	2.76731e-08	8.43619e-05	5.55556	Uterus	2.03918e-07	0.000191312	-5.19573	NA	NA	NA	1	1	1	0	3	-1.46621	5.30119	0.383887	-6.45736	-1.93988	4.97748	NA	NA	0.14259	1.1505e-07	0.701062	1.06548e-10	0.0523937	6.44162e-07	NA	NA	0.673521	5.33478e-05	0.967051	2.55716e-07	0.611798	0.000477339	NA	NA
RMDN3	9.0596e-08	6.97117e-05	5.34464	Adrenal_Gland	2.76731e-08	8.43619e-05	5.55556	smultixcan	4.16118e-08	6.90756e-05	5.48387	NA	NA	NA	1	1	1	0	3	-1.46621	5.30119	0.383887	-6.45736	0.935559	-3.83324	NA	NA	0.14259	1.1505e-07	0.701062	1.06548e-10	0.553914	9.33652e-10	NA	NA	0.673521	5.33478e-05	0.967051	2.55716e-07	0.926396	1.4083e-06	NA	NA
RMDN3	9.0596e-08	6.97117e-05	5.34464	Artery_Aorta	2.70591e-07	0.000370068	5.14286	Adipose_Subcutaneous	2.03918e-07	0.000379772	5.19573	NA	NA	NA	1	1	1	0	3	-1.46621	5.30119	1.88626	-4.92593	1.93988	-4.97748	NA	NA	0.14259	1.1505e-07	0.0592603	8.39592e-07	0.0523937	6.44162e-07	NA	NA	0.673521	5.33478e-05	0.645188	0.000902562	0.605143	0.000522723	NA	NA
RMDN3	9.0596e-08	6.97117e-05	5.34464	Artery_Aorta	2.70591e-07	0.000370068	5.14286	Adipose_Visceral_Omentum	2.03918e-07	0.000293051	-5.19573	NA	NA	NA	1	1	1	0	3	-1.46621	5.30119	1.88626	-4.92593	-1.93988	4.97748	NA	NA	0.14259	1.1505e-07	0.0592603	8.39592e-07	0.0523937	6.44162e-07	NA	NA	0.673521	5.33478e-05	0.645188	0.000902562	0.603682	0.000556588	NA	NA
RMDN3	9.0596e-08	6.97117e-05	5.34464	Artery_Aorta	2.70591e-07	0.000370068	5.14286	Artery_Aorta	2.03918e-07	0.000194672	5.19573	NA	NA	NA	1	1	1	0	3	-1.46621	5.30119	1.88626	-4.92593	1.93988	-4.97748	NA	NA	0.14259	1.1505e-07	0.0592603	8.39592e-07	0.0523937	6.44162e-07	NA	NA	0.673521	5.33478e-05	0.645188	0.000902562	0.607726	0.000566184	NA	NA
RMDN3	9.0596e-08	6.97117e-05	5.34464	Artery_Aorta	2.70591e-07	0.000370068	5.14286	Artery_Coronary	2.03918e-07	0.000295081	5.19573	NA	NA	NA	1	1	1	0	3	-1.46621	5.30119	1.88626	-4.92593	1.93988	-4.97748	NA	NA	0.14259	1.1505e-07	0.0592603	8.39592e-07	0.0523937	6.44162e-07	NA	NA	0.673521	5.33478e-05	0.645188	0.000902562	0.59537	0.000578318	NA	NA
RMDN3	9.0596e-08	6.97117e-05	5.34464	Artery_Aorta	2.70591e-07	0.000370068	5.14286	Artery_Tibial	2.03918e-07	0.000186033	5.19573	NA	NA	NA	1	1	1	0	3	-1.46621	5.30119	1.88626	-4.92593	1.93988	-4.97748	NA	NA	0.14259	1.1505e-07	0.0592603	8.39592e-07	0.0523937	6.44162e-07	NA	NA	0.673521	5.33478e-05	0.645188	0.000902562	0.603886	0.00049539	NA	NA
RMDN3	9.0596e-08	6.97117e-05	5.34464	Artery_Aorta	2.70591e-07	0.000370068	5.14286	Brain_Amygdala	2.03918e-07	0.000253502	-5.19573	NA	NA	NA	1	1	1	0	3	-1.46621	5.30119	1.88626	-4.92593	-1.93988	4.97748	NA	NA	0.14259	1.1505e-07	0.0592603	8.39592e-07	0.0523937	6.44162e-07	NA	NA	0.673521	5.33478e-05	0.645188	0.000902562	0.639205	0.000550842	NA	NA
RMDN3	9.0596e-08	6.97117e-05	5.34464	Artery_Aorta	2.70591e-07	0.000370068	5.14286	Brain_Cerebellar_Hemisphere	4.16118e-08	6.59596e-05	5.48387	NA	NA	NA	1	1	1	0	3	-1.46621	5.30119	1.88626	-4.92593	0.783333	-6.12541	NA	NA	0.14259	1.1505e-07	0.0592603	8.39592e-07	0.433432	9.04482e-10	NA	NA	0.673521	5.33478e-05	0.645188	0.000902562	0.895361	1.55419e-06	NA	NA
RMDN3	9.0596e-08	6.97117e-05	5.34464	Artery_Aorta	2.70591e-07	0.000370068	5.14286	Brain_Cerebellum	4.16118e-08	8.26441e-05	5.48387	NA	NA	NA	1	1	1	0	3	-1.46621	5.30119	1.88626	-4.92593	1.05585	-3.90573	NA	NA	0.14259	1.1505e-07	0.0592603	8.39592e-07	0.291037	9.39404e-05	NA	NA	0.673521	5.33478e-05	0.645188	0.000902562	0.84089	0.0303536	NA	NA
RMDN3	9.0596e-08	6.97117e-05	5.34464	Artery_Aorta	2.70591e-07	0.000370068	5.14286	Brain_Cortex	4.16118e-08	7.61464e-05	5.48387	NA	NA	NA	1	1	1	0	3	-1.46621	5.30119	1.88626	-4.92593	0.783333	-6.12541	NA	NA	0.14259	1.1505e-07	0.0592603	8.39592e-07	0.433432	9.04482e-10	NA	NA	0.673521	5.33478e-05	0.645188	0.000902562	0.898067	1.30295e-06	NA	NA
RMDN3	9.0596e-08	6.97117e-05	5.34464	Artery_Aorta	2.70591e-07	0.000370068	5.14286	Brain_Hypothalamus	2.03918e-07	0.00027635	-5.19573	NA	NA	NA	1	1	1	0	3	-1.46621	5.30119	1.88626	-4.92593	-1.93988	4.97748	NA	NA	0.14259	1.1505e-07	0.0592603	8.39592e-07	0.0523937	6.44162e-07	NA	NA	0.673521	5.33478e-05	0.645188	0.000902562	0.631593	0.000569324	NA	NA
RMDN3	9.0596e-08	6.97117e-05	5.34464	Artery_Aorta	2.70591e-07	0.000370068	5.14286	Breast_Mammary_Tissue	2.03918e-07	0.000259791	5.19573	NA	NA	NA	1	1	1	0	3	-1.46621	5.30119	1.88626	-4.92593	1.93988	-4.97748	NA	NA	0.14259	1.1505e-07	0.0592603	8.39592e-07	0.0523937	6.44162e-07	NA	NA	0.673521	5.33478e-05	0.645188	0.000902562	0.604332	0.000564286	NA	NA
RMDN3	9.0596e-08	6.97117e-05	5.34464	Artery_Aorta	2.70591e-07	0.000370068	5.14286	Cells_Cultured_fibroblasts	2.03918e-07	0.000247198	5.19573	NA	NA	NA	1	1	1	0	3	-1.46621	5.30119	1.88626	-4.92593	1.93988	-4.97748	NA	NA	0.14259	1.1505e-07	0.0592603	8.39592e-07	0.0523937	6.44162e-07	NA	NA	0.673521	5.33478e-05	0.645188	0.000902562	0.596712	0.00065872	NA	NA
RMDN3	9.0596e-08	6.97117e-05	5.34464	Artery_Aorta	2.70591e-07	0.000370068	5.14286	Cells_EBV-transformed_lymphocytes	2.03918e-07	0.00018907	-5.19573	NA	NA	NA	1	1	1	0	3	-1.46621	5.30119	1.88626	-4.92593	-1.93988	4.97748	NA	NA	0.14259	1.1505e-07	0.0592603	8.39592e-07	0.0523937	6.44162e-07	NA	NA	0.673521	5.33478e-05	0.645188	0.000902562	0.610651	0.000529101	NA	NA
RMDN3	9.0596e-08	6.97117e-05	5.34464	Artery_Aorta	2.70591e-07	0.000370068	5.14286	Colon_Sigmoid	2.03918e-07	0.000232307	-5.19573	NA	NA	NA	1	1	1	0	3	-1.46621	5.30119	1.88626	-4.92593	-1.93988	4.97748	NA	NA	0.14259	1.1505e-07	0.0592603	8.39592e-07	0.0523937	6.44162e-07	NA	NA	0.673521	5.33478e-05	0.645188	0.000902562	0.615714	0.000499811	NA	NA
RMDN3	9.0596e-08	6.97117e-05	5.34464	Artery_Aorta	2.70591e-07	0.000370068	5.14286	Colon_Transverse	2.03918e-07	0.000239273	5.19573	NA	NA	NA	1	1	1	0	3	-1.46621	5.30119	1.88626	-4.92593	1.93988	-4.97748	NA	NA	0.14259	1.1505e-07	0.0592603	8.39592e-07	0.0523937	6.44162e-07	NA	NA	0.673521	5.33478e-05	0.645188	0.000902562	0.613168	0.0006424	NA	NA
RMDN3	9.0596e-08	6.97117e-05	5.34464	Artery_Aorta	2.70591e-07	0.000370068	5.14286	Esophagus_Gastroesophageal_Junction	2.03918e-07	0.000204268	5.19573	NA	NA	NA	1	1	1	0	3	-1.46621	5.30119	1.88626	-4.92593	1.93988	-4.97748	NA	NA	0.14259	1.1505e-07	0.0592603	8.39592e-07	0.0523937	6.44162e-07	NA	NA	0.673521	5.33478e-05	0.645188	0.000902562	0.613447	0.000620917	NA	NA
RMDN3	9.0596e-08	6.97117e-05	5.34464	Artery_Aorta	2.70591e-07	0.000370068	5.14286	Esophagus_Mucosa	2.03918e-07	0.00025812	5.19573	NA	NA	NA	1	1	1	0	3	-1.46621	5.30119	1.88626	-4.92593	1.93988	-4.97748	NA	NA	0.14259	1.1505e-07	0.0592603	8.39592e-07	0.0523937	6.44162e-07	NA	NA	0.673521	5.33478e-05	0.645188	0.000902562	0.611164	0.000492864	NA	NA
RMDN3	9.0596e-08	6.97117e-05	5.34464	Artery_Aorta	2.70591e-07	0.000370068	5.14286	Esophagus_Muscularis	2.03918e-07	0.000226292	5.19573	NA	NA	NA	1	1	1	0	3	-1.46621	5.30119	1.88626	-4.92593	1.93988	-4.97748	NA	NA	0.14259	1.1505e-07	0.0592603	8.39592e-07	0.0523937	6.44162e-07	NA	NA	0.673521	5.33478e-05	0.645188	0.000902562	0.607136	0.00059687	NA	NA
RMDN3	9.0596e-08	6.97117e-05	5.34464	Artery_Aorta	2.70591e-07	0.000370068	5.14286	Heart_Atrial_Appendage	4.16118e-08	8.5925e-05	5.48387	NA	NA	NA	1	1	1	0	3	-1.46621	5.30119	1.88626	-4.92593	0.783333	-6.12541	NA	NA	0.14259	1.1505e-07	0.0592603	8.39592e-07	0.433432	9.04482e-10	NA	NA	0.673521	5.33478e-05	0.645188	0.000902562	0.899698	1.28923e-06	NA	NA
RMDN3	9.0596e-08	6.97117e-05	5.34464	Artery_Aorta	2.70591e-07	0.000370068	5.14286	Heart_Left_Ventricle	2.03918e-07	0.000406736	-5.19573	NA	NA	NA	1	1	1	0	3	-1.46621	5.30119	1.88626	-4.92593	-1.93988	4.97748	NA	NA	0.14259	1.1505e-07	0.0592603	8.39592e-07	0.0523937	6.44162e-07	NA	NA	0.673521	5.33478e-05	0.645188	0.000902562	0.608213	0.000483484	NA	NA
RMDN3	9.0596e-08	6.97117e-05	5.34464	Artery_Aorta	2.70591e-07	0.000370068	5.14286	Lung	2.03918e-07	0.000271132	5.19573	NA	NA	NA	1	1	1	0	3	-1.46621	5.30119	1.88626	-4.92593	1.93988	-4.97748	NA	NA	0.14259	1.1505e-07	0.0592603	8.39592e-07	0.0523937	6.44162e-07	NA	NA	0.673521	5.33478e-05	0.645188	0.000902562	0.584785	0.000578253	NA	NA
RMDN3	9.0596e-08	6.97117e-05	5.34464	Artery_Aorta	2.70591e-07	0.000370068	5.14286	Minor_Salivary_Gland	2.03918e-07	0.000183395	5.19573	NA	NA	NA	1	1	1	0	3	-1.46621	5.30119	1.88626	-4.92593	1.93988	-4.97748	NA	NA	0.14259	1.1505e-07	0.0592603	8.39592e-07	0.0523937	6.44162e-07	NA	NA	0.673521	5.33478e-05	0.645188	0.000902562	0.597009	0.00054922	NA	NA
RMDN3	9.0596e-08	6.97117e-05	5.34464	Artery_Aorta	2.70591e-07	0.000370068	5.14286	Muscle_Skeletal	4.16118e-08	6.56308e-05	5.48387	NA	NA	NA	1	1	1	0	3	-1.46621	5.30119	1.88626	-4.92593	1.05295	-4.50301	NA	NA	0.14259	1.1505e-07	0.0592603	8.39592e-07	0.292365	6.69968e-06	NA	NA	0.673521	5.33478e-05	0.645188	0.000902562	0.846854	0.00506688	NA	NA
RMDN3	9.0596e-08	6.97117e-05	5.34464	Artery_Aorta	2.70591e-07	0.000370068	5.14286	Nerve_Tibial	2.03918e-07	0.000248263	-5.19573	NA	NA	NA	1	1	1	0	3	-1.46621	5.30119	1.88626	-4.92593	-1.93988	4.97748	NA	NA	0.14259	1.1505e-07	0.0592603	8.39592e-07	0.0523937	6.44162e-07	NA	NA	0.673521	5.33478e-05	0.645188	0.000902562	0.603281	0.000642907	NA	NA
RMDN3	9.0596e-08	6.97117e-05	5.34464	Artery_Aorta	2.70591e-07	0.000370068	5.14286	Ovary	2.03918e-07	0.000223364	5.19573	NA	NA	NA	1	1	1	0	3	-1.46621	5.30119	1.88626	-4.92593	1.93988	-4.97748	NA	NA	0.14259	1.1505e-07	0.0592603	8.39592e-07	0.0523937	6.44162e-07	NA	NA	0.673521	5.33478e-05	0.645188	0.000902562	0.608535	0.000630502	NA	NA
RMDN3	9.0596e-08	6.97117e-05	5.34464	Artery_Aorta	2.70591e-07	0.000370068	5.14286	Pancreas	2.03918e-07	0.00018405	5.19573	NA	NA	NA	1	1	1	0	3	-1.46621	5.30119	1.88626	-4.92593	1.93988	-4.97748	NA	NA	0.14259	1.1505e-07	0.0592603	8.39592e-07	0.0523937	6.44162e-07	NA	NA	0.673521	5.33478e-05	0.645188	0.000902562	0.603246	0.000557222	NA	NA
RMDN3	9.0596e-08	6.97117e-05	5.34464	Artery_Aorta	2.70591e-07	0.000370068	5.14286	Pituitary	2.03918e-07	0.000235403	5.19573	NA	NA	NA	1	1	1	0	3	-1.46621	5.30119	1.88626	-4.92593	1.93988	-4.97748	NA	NA	0.14259	1.1505e-07	0.0592603	8.39592e-07	0.0523937	6.44162e-07	NA	NA	0.673521	5.33478e-05	0.645188	0.000902562	0.620088	0.000500242	NA	NA
RMDN3	9.0596e-08	6.97117e-05	5.34464	Artery_Aorta	2.70591e-07	0.000370068	5.14286	Prostate	2.03918e-07	0.000238116	5.19573	NA	NA	NA	1	1	1	0	3	-1.46621	5.30119	1.88626	-4.92593	1.93988	-4.97748	NA	NA	0.14259	1.1505e-07	0.0592603	8.39592e-07	0.0523937	6.44162e-07	NA	NA	0.673521	5.33478e-05	0.645188	0.000902562	0.613125	0.000550646	NA	NA
RMDN3	9.0596e-08	6.97117e-05	5.34464	Artery_Aorta	2.70591e-07	0.000370068	5.14286	Skin_Sun_Exposed_Lower_leg	2.03918e-07	0.000409493	5.19573	NA	NA	NA	1	1	1	0	3	-1.46621	5.30119	1.88626	-4.92593	1.93988	-4.97748	NA	NA	0.14259	1.1505e-07	0.0592603	8.39592e-07	0.0523937	6.44162e-07	NA	NA	0.673521	5.33478e-05	0.645188	0.000902562	0.618283	0.000553476	NA	NA
RMDN3	9.0596e-08	6.97117e-05	5.34464	Artery_Aorta	2.70591e-07	0.000370068	5.14286	Small_Intestine_Terminal_Ileum	2.03918e-07	0.000282534	-5.19573	NA	NA	NA	1	1	1	0	3	-1.46621	5.30119	1.88626	-4.92593	-1.93988	4.97748	NA	NA	0.14259	1.1505e-07	0.0592603	8.39592e-07	0.0523937	6.44162e-07	NA	NA	0.673521	5.33478e-05	0.645188	0.000902562	0.61954	0.000664796	NA	NA
RMDN3	9.0596e-08	6.97117e-05	5.34464	Artery_Aorta	2.70591e-07	0.000370068	5.14286	Spleen	2.03918e-07	0.00021867	-5.19573	NA	NA	NA	1	1	1	0	3	-1.46621	5.30119	1.88626	-4.92593	-1.93988	4.97748	NA	NA	0.14259	1.1505e-07	0.0592603	8.39592e-07	0.0523937	6.44162e-07	NA	NA	0.673521	5.33478e-05	0.645188	0.000902562	0.608149	0.000584452	NA	NA
RMDN3	9.0596e-08	6.97117e-05	5.34464	Artery_Aorta	2.70591e-07	0.000370068	5.14286	Stomach	2.03918e-07	0.000192271	5.19573	NA	NA	NA	1	1	1	0	3	-1.46621	5.30119	1.88626	-4.92593	1.93988	-4.97748	NA	NA	0.14259	1.1505e-07	0.0592603	8.39592e-07	0.0523937	6.44162e-07	NA	NA	0.673521	5.33478e-05	0.645188	0.000902562	0.620616	0.000546047	NA	NA
RMDN3	9.0596e-08	6.97117e-05	5.34464	Artery_Aorta	2.70591e-07	0.000370068	5.14286	Testis	4.16118e-08	8.16892e-05	5.48387	NA	NA	NA	1	1	1	0	3	-1.46621	5.30119	1.88626	-4.92593	1.05749	-3.55009	NA	NA	0.14259	1.1505e-07	0.0592603	8.39592e-07	0.290287	0.000385106	NA	NA	0.673521	5.33478e-05	0.645188	0.000902562	0.857106	0.0877903	NA	NA
RMDN3	9.0596e-08	6.97117e-05	5.34464	Artery_Aorta	2.70591e-07	0.000370068	5.14286	Thyroid	2.03918e-07	0.000213006	5.19573	NA	NA	NA	1	1	1	0	3	-1.46621	5.30119	1.88626	-4.92593	1.93988	-4.97748	NA	NA	0.14259	1.1505e-07	0.0592603	8.39592e-07	0.0523937	6.44162e-07	NA	NA	0.673521	5.33478e-05	0.645188	0.000902562	0.60413	0.000505238	NA	NA
RMDN3	9.0596e-08	6.97117e-05	5.34464	Artery_Aorta	2.70591e-07	0.000370068	5.14286	Uterus	2.03918e-07	0.000191312	-5.19573	NA	NA	NA	1	1	1	0	3	-1.46621	5.30119	1.88626	-4.92593	-1.93988	4.97748	NA	NA	0.14259	1.1505e-07	0.0592603	8.39592e-07	0.0523937	6.44162e-07	NA	NA	0.673521	5.33478e-05	0.645188	0.000902562	0.611798	0.000477339	NA	NA
RMDN3	9.0596e-08	6.97117e-05	5.34464	Artery_Aorta	2.70591e-07	0.000370068	5.14286	smultixcan	4.16118e-08	6.90756e-05	5.48387	NA	NA	NA	1	1	1	0	3	-1.46621	5.30119	1.88626	-4.92593	0.935559	-3.83324	NA	NA	0.14259	1.1505e-07	0.0592603	8.39592e-07	0.553914	9.33652e-10	NA	NA	0.673521	5.33478e-05	0.645188	0.000902562	0.926396	1.4083e-06	NA	NA
RMDN3	9.0596e-08	6.97117e-05	5.34464	Artery_Tibial	2.70591e-07	0.000507404	5.14286	Adipose_Subcutaneous	2.03918e-07	0.000379772	5.19573	NA	NA	NA	1	1	1	0	3	-1.46621	5.30119	1.88626	-4.92593	1.93988	-4.97748	NA	NA	0.14259	1.1505e-07	0.0592603	8.39592e-07	0.0523937	6.44162e-07	NA	NA	0.673521	5.33478e-05	0.648091	0.000915365	0.605143	0.000522723	NA	NA
RMDN3	9.0596e-08	6.97117e-05	5.34464	Artery_Tibial	2.70591e-07	0.000507404	5.14286	Adipose_Visceral_Omentum	2.03918e-07	0.000293051	-5.19573	NA	NA	NA	1	1	1	0	3	-1.46621	5.30119	1.88626	-4.92593	-1.93988	4.97748	NA	NA	0.14259	1.1505e-07	0.0592603	8.39592e-07	0.0523937	6.44162e-07	NA	NA	0.673521	5.33478e-05	0.648091	0.000915365	0.603682	0.000556588	NA	NA
RMDN3	9.0596e-08	6.97117e-05	5.34464	Artery_Tibial	2.70591e-07	0.000507404	5.14286	Artery_Aorta	2.03918e-07	0.000194672	5.19573	NA	NA	NA	1	1	1	0	3	-1.46621	5.30119	1.88626	-4.92593	1.93988	-4.97748	NA	NA	0.14259	1.1505e-07	0.0592603	8.39592e-07	0.0523937	6.44162e-07	NA	NA	0.673521	5.33478e-05	0.648091	0.000915365	0.607726	0.000566184	NA	NA
RMDN3	9.0596e-08	6.97117e-05	5.34464	Artery_Tibial	2.70591e-07	0.000507404	5.14286	Artery_Coronary	2.03918e-07	0.000295081	5.19573	NA	NA	NA	1	1	1	0	3	-1.46621	5.30119	1.88626	-4.92593	1.93988	-4.97748	NA	NA	0.14259	1.1505e-07	0.0592603	8.39592e-07	0.0523937	6.44162e-07	NA	NA	0.673521	5.33478e-05	0.648091	0.000915365	0.59537	0.000578318	NA	NA
RMDN3	9.0596e-08	6.97117e-05	5.34464	Artery_Tibial	2.70591e-07	0.000507404	5.14286	Artery_Tibial	2.03918e-07	0.000186033	5.19573	NA	NA	NA	1	1	1	0	3	-1.46621	5.30119	1.88626	-4.92593	1.93988	-4.97748	NA	NA	0.14259	1.1505e-07	0.0592603	8.39592e-07	0.0523937	6.44162e-07	NA	NA	0.673521	5.33478e-05	0.648091	0.000915365	0.603886	0.00049539	NA	NA
RMDN3	9.0596e-08	6.97117e-05	5.34464	Artery_Tibial	2.70591e-07	0.000507404	5.14286	Brain_Amygdala	2.03918e-07	0.000253502	-5.19573	NA	NA	NA	1	1	1	0	3	-1.46621	5.30119	1.88626	-4.92593	-1.93988	4.97748	NA	NA	0.14259	1.1505e-07	0.0592603	8.39592e-07	0.0523937	6.44162e-07	NA	NA	0.673521	5.33478e-05	0.648091	0.000915365	0.639205	0.000550842	NA	NA
RMDN3	9.0596e-08	6.97117e-05	5.34464	Artery_Tibial	2.70591e-07	0.000507404	5.14286	Brain_Cerebellar_Hemisphere	4.16118e-08	6.59596e-05	5.48387	NA	NA	NA	1	1	1	0	3	-1.46621	5.30119	1.88626	-4.92593	0.783333	-6.12541	NA	NA	0.14259	1.1505e-07	0.0592603	8.39592e-07	0.433432	9.04482e-10	NA	NA	0.673521	5.33478e-05	0.648091	0.000915365	0.895361	1.55419e-06	NA	NA
RMDN3	9.0596e-08	6.97117e-05	5.34464	Artery_Tibial	2.70591e-07	0.000507404	5.14286	Brain_Cerebellum	4.16118e-08	8.26441e-05	5.48387	NA	NA	NA	1	1	1	0	3	-1.46621	5.30119	1.88626	-4.92593	1.05585	-3.90573	NA	NA	0.14259	1.1505e-07	0.0592603	8.39592e-07	0.291037	9.39404e-05	NA	NA	0.673521	5.33478e-05	0.648091	0.000915365	0.84089	0.0303536	NA	NA
RMDN3	9.0596e-08	6.97117e-05	5.34464	Artery_Tibial	2.70591e-07	0.000507404	5.14286	Brain_Cortex	4.16118e-08	7.61464e-05	5.48387	NA	NA	NA	1	1	1	0	3	-1.46621	5.30119	1.88626	-4.92593	0.783333	-6.12541	NA	NA	0.14259	1.1505e-07	0.0592603	8.39592e-07	0.433432	9.04482e-10	NA	NA	0.673521	5.33478e-05	0.648091	0.000915365	0.898067	1.30295e-06	NA	NA
RMDN3	9.0596e-08	6.97117e-05	5.34464	Artery_Tibial	2.70591e-07	0.000507404	5.14286	Brain_Hypothalamus	2.03918e-07	0.00027635	-5.19573	NA	NA	NA	1	1	1	0	3	-1.46621	5.30119	1.88626	-4.92593	-1.93988	4.97748	NA	NA	0.14259	1.1505e-07	0.0592603	8.39592e-07	0.0523937	6.44162e-07	NA	NA	0.673521	5.33478e-05	0.648091	0.000915365	0.631593	0.000569324	NA	NA
RMDN3	9.0596e-08	6.97117e-05	5.34464	Artery_Tibial	2.70591e-07	0.000507404	5.14286	Breast_Mammary_Tissue	2.03918e-07	0.000259791	5.19573	NA	NA	NA	1	1	1	0	3	-1.46621	5.30119	1.88626	-4.92593	1.93988	-4.97748	NA	NA	0.14259	1.1505e-07	0.0592603	8.39592e-07	0.0523937	6.44162e-07	NA	NA	0.673521	5.33478e-05	0.648091	0.000915365	0.604332	0.000564286	NA	NA
RMDN3	9.0596e-08	6.97117e-05	5.34464	Artery_Tibial	2.70591e-07	0.000507404	5.14286	Cells_Cultured_fibroblasts	2.03918e-07	0.000247198	5.19573	NA	NA	NA	1	1	1	0	3	-1.46621	5.30119	1.88626	-4.92593	1.93988	-4.97748	NA	NA	0.14259	1.1505e-07	0.0592603	8.39592e-07	0.0523937	6.44162e-07	NA	NA	0.673521	5.33478e-05	0.648091	0.000915365	0.596712	0.00065872	NA	NA
RMDN3	9.0596e-08	6.97117e-05	5.34464	Artery_Tibial	2.70591e-07	0.000507404	5.14286	Cells_EBV-transformed_lymphocytes	2.03918e-07	0.00018907	-5.19573	NA	NA	NA	1	1	1	0	3	-1.46621	5.30119	1.88626	-4.92593	-1.93988	4.97748	NA	NA	0.14259	1.1505e-07	0.0592603	8.39592e-07	0.0523937	6.44162e-07	NA	NA	0.673521	5.33478e-05	0.648091	0.000915365	0.610651	0.000529101	NA	NA
RMDN3	9.0596e-08	6.97117e-05	5.34464	Artery_Tibial	2.70591e-07	0.000507404	5.14286	Colon_Sigmoid	2.03918e-07	0.000232307	-5.19573	NA	NA	NA	1	1	1	0	3	-1.46621	5.30119	1.88626	-4.92593	-1.93988	4.97748	NA	NA	0.14259	1.1505e-07	0.0592603	8.39592e-07	0.0523937	6.44162e-07	NA	NA	0.673521	5.33478e-05	0.648091	0.000915365	0.615714	0.000499811	NA	NA
RMDN3	9.0596e-08	6.97117e-05	5.34464	Artery_Tibial	2.70591e-07	0.000507404	5.14286	Colon_Transverse	2.03918e-07	0.000239273	5.19573	NA	NA	NA	1	1	1	0	3	-1.46621	5.30119	1.88626	-4.92593	1.93988	-4.97748	NA	NA	0.14259	1.1505e-07	0.0592603	8.39592e-07	0.0523937	6.44162e-07	NA	NA	0.673521	5.33478e-05	0.648091	0.000915365	0.613168	0.0006424	NA	NA
RMDN3	9.0596e-08	6.97117e-05	5.34464	Artery_Tibial	2.70591e-07	0.000507404	5.14286	Esophagus_Gastroesophageal_Junction	2.03918e-07	0.000204268	5.19573	NA	NA	NA	1	1	1	0	3	-1.46621	5.30119	1.88626	-4.92593	1.93988	-4.97748	NA	NA	0.14259	1.1505e-07	0.0592603	8.39592e-07	0.0523937	6.44162e-07	NA	NA	0.673521	5.33478e-05	0.648091	0.000915365	0.613447	0.000620917	NA	NA
RMDN3	9.0596e-08	6.97117e-05	5.34464	Artery_Tibial	2.70591e-07	0.000507404	5.14286	Esophagus_Mucosa	2.03918e-07	0.00025812	5.19573	NA	NA	NA	1	1	1	0	3	-1.46621	5.30119	1.88626	-4.92593	1.93988	-4.97748	NA	NA	0.14259	1.1505e-07	0.0592603	8.39592e-07	0.0523937	6.44162e-07	NA	NA	0.673521	5.33478e-05	0.648091	0.000915365	0.611164	0.000492864	NA	NA
RMDN3	9.0596e-08	6.97117e-05	5.34464	Artery_Tibial	2.70591e-07	0.000507404	5.14286	Esophagus_Muscularis	2.03918e-07	0.000226292	5.19573	NA	NA	NA	1	1	1	0	3	-1.46621	5.30119	1.88626	-4.92593	1.93988	-4.97748	NA	NA	0.14259	1.1505e-07	0.0592603	8.39592e-07	0.0523937	6.44162e-07	NA	NA	0.673521	5.33478e-05	0.648091	0.000915365	0.607136	0.00059687	NA	NA
RMDN3	9.0596e-08	6.97117e-05	5.34464	Artery_Tibial	2.70591e-07	0.000507404	5.14286	Heart_Atrial_Appendage	4.16118e-08	8.5925e-05	5.48387	NA	NA	NA	1	1	1	0	3	-1.46621	5.30119	1.88626	-4.92593	0.783333	-6.12541	NA	NA	0.14259	1.1505e-07	0.0592603	8.39592e-07	0.433432	9.04482e-10	NA	NA	0.673521	5.33478e-05	0.648091	0.000915365	0.899698	1.28923e-06	NA	NA
RMDN3	9.0596e-08	6.97117e-05	5.34464	Artery_Tibial	2.70591e-07	0.000507404	5.14286	Heart_Left_Ventricle	2.03918e-07	0.000406736	-5.19573	NA	NA	NA	1	1	1	0	3	-1.46621	5.30119	1.88626	-4.92593	-1.93988	4.97748	NA	NA	0.14259	1.1505e-07	0.0592603	8.39592e-07	0.0523937	6.44162e-07	NA	NA	0.673521	5.33478e-05	0.648091	0.000915365	0.608213	0.000483484	NA	NA
RMDN3	9.0596e-08	6.97117e-05	5.34464	Artery_Tibial	2.70591e-07	0.000507404	5.14286	Lung	2.03918e-07	0.000271132	5.19573	NA	NA	NA	1	1	1	0	3	-1.46621	5.30119	1.88626	-4.92593	1.93988	-4.97748	NA	NA	0.14259	1.1505e-07	0.0592603	8.39592e-07	0.0523937	6.44162e-07	NA	NA	0.673521	5.33478e-05	0.648091	0.000915365	0.584785	0.000578253	NA	NA
RMDN3	9.0596e-08	6.97117e-05	5.34464	Artery_Tibial	2.70591e-07	0.000507404	5.14286	Minor_Salivary_Gland	2.03918e-07	0.000183395	5.19573	NA	NA	NA	1	1	1	0	3	-1.46621	5.30119	1.88626	-4.92593	1.93988	-4.97748	NA	NA	0.14259	1.1505e-07	0.0592603	8.39592e-07	0.0523937	6.44162e-07	NA	NA	0.673521	5.33478e-05	0.648091	0.000915365	0.597009	0.00054922	NA	NA
RMDN3	9.0596e-08	6.97117e-05	5.34464	Artery_Tibial	2.70591e-07	0.000507404	5.14286	Muscle_Skeletal	4.16118e-08	6.56308e-05	5.48387	NA	NA	NA	1	1	1	0	3	-1.46621	5.30119	1.88626	-4.92593	1.05295	-4.50301	NA	NA	0.14259	1.1505e-07	0.0592603	8.39592e-07	0.292365	6.69968e-06	NA	NA	0.673521	5.33478e-05	0.648091	0.000915365	0.846854	0.00506688	NA	NA
RMDN3	9.0596e-08	6.97117e-05	5.34464	Artery_Tibial	2.70591e-07	0.000507404	5.14286	Nerve_Tibial	2.03918e-07	0.000248263	-5.19573	NA	NA	NA	1	1	1	0	3	-1.46621	5.30119	1.88626	-4.92593	-1.93988	4.97748	NA	NA	0.14259	1.1505e-07	0.0592603	8.39592e-07	0.0523937	6.44162e-07	NA	NA	0.673521	5.33478e-05	0.648091	0.000915365	0.603281	0.000642907	NA	NA
RMDN3	9.0596e-08	6.97117e-05	5.34464	Artery_Tibial	2.70591e-07	0.000507404	5.14286	Ovary	2.03918e-07	0.000223364	5.19573	NA	NA	NA	1	1	1	0	3	-1.46621	5.30119	1.88626	-4.92593	1.93988	-4.97748	NA	NA	0.14259	1.1505e-07	0.0592603	8.39592e-07	0.0523937	6.44162e-07	NA	NA	0.673521	5.33478e-05	0.648091	0.000915365	0.608535	0.000630502	NA	NA
RMDN3	9.0596e-08	6.97117e-05	5.34464	Artery_Tibial	2.70591e-07	0.000507404	5.14286	Pancreas	2.03918e-07	0.00018405	5.19573	NA	NA	NA	1	1	1	0	3	-1.46621	5.30119	1.88626	-4.92593	1.93988	-4.97748	NA	NA	0.14259	1.1505e-07	0.0592603	8.39592e-07	0.0523937	6.44162e-07	NA	NA	0.673521	5.33478e-05	0.648091	0.000915365	0.603246	0.000557222	NA	NA
RMDN3	9.0596e-08	6.97117e-05	5.34464	Artery_Tibial	2.70591e-07	0.000507404	5.14286	Pituitary	2.03918e-07	0.000235403	5.19573	NA	NA	NA	1	1	1	0	3	-1.46621	5.30119	1.88626	-4.92593	1.93988	-4.97748	NA	NA	0.14259	1.1505e-07	0.0592603	8.39592e-07	0.0523937	6.44162e-07	NA	NA	0.673521	5.33478e-05	0.648091	0.000915365	0.620088	0.000500242	NA	NA
RMDN3	9.0596e-08	6.97117e-05	5.34464	Artery_Tibial	2.70591e-07	0.000507404	5.14286	Prostate	2.03918e-07	0.000238116	5.19573	NA	NA	NA	1	1	1	0	3	-1.46621	5.30119	1.88626	-4.92593	1.93988	-4.97748	NA	NA	0.14259	1.1505e-07	0.0592603	8.39592e-07	0.0523937	6.44162e-07	NA	NA	0.673521	5.33478e-05	0.648091	0.000915365	0.613125	0.000550646	NA	NA
RMDN3	9.0596e-08	6.97117e-05	5.34464	Artery_Tibial	2.70591e-07	0.000507404	5.14286	Skin_Sun_Exposed_Lower_leg	2.03918e-07	0.000409493	5.19573	NA	NA	NA	1	1	1	0	3	-1.46621	5.30119	1.88626	-4.92593	1.93988	-4.97748	NA	NA	0.14259	1.1505e-07	0.0592603	8.39592e-07	0.0523937	6.44162e-07	NA	NA	0.673521	5.33478e-05	0.648091	0.000915365	0.618283	0.000553476	NA	NA
RMDN3	9.0596e-08	6.97117e-05	5.34464	Artery_Tibial	2.70591e-07	0.000507404	5.14286	Small_Intestine_Terminal_Ileum	2.03918e-07	0.000282534	-5.19573	NA	NA	NA	1	1	1	0	3	-1.46621	5.30119	1.88626	-4.92593	-1.93988	4.97748	NA	NA	0.14259	1.1505e-07	0.0592603	8.39592e-07	0.0523937	6.44162e-07	NA	NA	0.673521	5.33478e-05	0.648091	0.000915365	0.61954	0.000664796	NA	NA
RMDN3	9.0596e-08	6.97117e-05	5.34464	Artery_Tibial	2.70591e-07	0.000507404	5.14286	Spleen	2.03918e-07	0.00021867	-5.19573	NA	NA	NA	1	1	1	0	3	-1.46621	5.30119	1.88626	-4.92593	-1.93988	4.97748	NA	NA	0.14259	1.1505e-07	0.0592603	8.39592e-07	0.0523937	6.44162e-07	NA	NA	0.673521	5.33478e-05	0.648091	0.000915365	0.608149	0.000584452	NA	NA
RMDN3	9.0596e-08	6.97117e-05	5.34464	Artery_Tibial	2.70591e-07	0.000507404	5.14286	Stomach	2.03918e-07	0.000192271	5.19573	NA	NA	NA	1	1	1	0	3	-1.46621	5.30119	1.88626	-4.92593	1.93988	-4.97748	NA	NA	0.14259	1.1505e-07	0.0592603	8.39592e-07	0.0523937	6.44162e-07	NA	NA	0.673521	5.33478e-05	0.648091	0.000915365	0.620616	0.000546047	NA	NA
RMDN3	9.0596e-08	6.97117e-05	5.34464	Artery_Tibial	2.70591e-07	0.000507404	5.14286	Testis	4.16118e-08	8.16892e-05	5.48387	NA	NA	NA	1	1	1	0	3	-1.46621	5.30119	1.88626	-4.92593	1.05749	-3.55009	NA	NA	0.14259	1.1505e-07	0.0592603	8.39592e-07	0.290287	0.000385106	NA	NA	0.673521	5.33478e-05	0.648091	0.000915365	0.857106	0.0877903	NA	NA
RMDN3	9.0596e-08	6.97117e-05	5.34464	Artery_Tibial	2.70591e-07	0.000507404	5.14286	Thyroid	2.03918e-07	0.000213006	5.19573	NA	NA	NA	1	1	1	0	3	-1.46621	5.30119	1.88626	-4.92593	1.93988	-4.97748	NA	NA	0.14259	1.1505e-07	0.0592603	8.39592e-07	0.0523937	6.44162e-07	NA	NA	0.673521	5.33478e-05	0.648091	0.000915365	0.60413	0.000505238	NA	NA
RMDN3	9.0596e-08	6.97117e-05	5.34464	Artery_Tibial	2.70591e-07	0.000507404	5.14286	Uterus	2.03918e-07	0.000191312	-5.19573	NA	NA	NA	1	1	1	0	3	-1.46621	5.30119	1.88626	-4.92593	-1.93988	4.97748	NA	NA	0.14259	1.1505e-07	0.0592603	8.39592e-07	0.0523937	6.44162e-07	NA	NA	0.673521	5.33478e-05	0.648091	0.000915365	0.611798	0.000477339	NA	NA
RMDN3	9.0596e-08	6.97117e-05	5.34464	Artery_Tibial	2.70591e-07	0.000507404	5.14286	smultixcan	4.16118e-08	6.90756e-05	5.48387	NA	NA	NA	1	1	1	0	3	-1.46621	5.30119	1.88626	-4.92593	0.935559	-3.83324	NA	NA	0.14259	1.1505e-07	0.0592603	8.39592e-07	0.553914	9.33652e-10	NA	NA	0.673521	5.33478e-05	0.648091	0.000915365	0.926396	1.4083e-06	NA	NA
RMDN3	9.0596e-08	6.97117e-05	5.34464	Brain_Amygdala	1.42834e-10	1.29279e-06	6.41284	Adipose_Subcutaneous	2.03918e-07	0.000379772	5.19573	NA	NA	NA	1	1	1	0	3	-1.46621	5.30119	0.946172	-7.1082	1.93988	-4.97748	NA	NA	0.14259	1.1505e-07	0.344061	1.17567e-12	0.0523937	6.44162e-07	NA	NA	0.673521	5.33478e-05	0.876549	6.59433e-09	0.605143	0.000522723	NA	NA
RMDN3	9.0596e-08	6.97117e-05	5.34464	Brain_Amygdala	1.42834e-10	1.29279e-06	6.41284	Adipose_Visceral_Omentum	2.03918e-07	0.000293051	-5.19573	NA	NA	NA	1	1	1	0	3	-1.46621	5.30119	0.946172	-7.1082	-1.93988	4.97748	NA	NA	0.14259	1.1505e-07	0.344061	1.17567e-12	0.0523937	6.44162e-07	NA	NA	0.673521	5.33478e-05	0.876549	6.59433e-09	0.603682	0.000556588	NA	NA
RMDN3	9.0596e-08	6.97117e-05	5.34464	Brain_Amygdala	1.42834e-10	1.29279e-06	6.41284	Artery_Aorta	2.03918e-07	0.000194672	5.19573	NA	NA	NA	1	1	1	0	3	-1.46621	5.30119	0.946172	-7.1082	1.93988	-4.97748	NA	NA	0.14259	1.1505e-07	0.344061	1.17567e-12	0.0523937	6.44162e-07	NA	NA	0.673521	5.33478e-05	0.876549	6.59433e-09	0.607726	0.000566184	NA	NA
RMDN3	9.0596e-08	6.97117e-05	5.34464	Brain_Amygdala	1.42834e-10	1.29279e-06	6.41284	Artery_Coronary	2.03918e-07	0.000295081	5.19573	NA	NA	NA	1	1	1	0	3	-1.46621	5.30119	0.946172	-7.1082	1.93988	-4.97748	NA	NA	0.14259	1.1505e-07	0.344061	1.17567e-12	0.0523937	6.44162e-07	NA	NA	0.673521	5.33478e-05	0.876549	6.59433e-09	0.59537	0.000578318	NA	NA
RMDN3	9.0596e-08	6.97117e-05	5.34464	Brain_Amygdala	1.42834e-10	1.29279e-06	6.41284	Artery_Tibial	2.03918e-07	0.000186033	5.19573	NA	NA	NA	1	1	1	0	3	-1.46621	5.30119	0.946172	-7.1082	1.93988	-4.97748	NA	NA	0.14259	1.1505e-07	0.344061	1.17567e-12	0.0523937	6.44162e-07	NA	NA	0.673521	5.33478e-05	0.876549	6.59433e-09	0.603886	0.00049539	NA	NA
RMDN3	9.0596e-08	6.97117e-05	5.34464	Brain_Amygdala	1.42834e-10	1.29279e-06	6.41284	Brain_Amygdala	2.03918e-07	0.000253502	-5.19573	NA	NA	NA	1	1	1	0	3	-1.46621	5.30119	0.946172	-7.1082	-1.93988	4.97748	NA	NA	0.14259	1.1505e-07	0.344061	1.17567e-12	0.0523937	6.44162e-07	NA	NA	0.673521	5.33478e-05	0.876549	6.59433e-09	0.639205	0.000550842	NA	NA
RMDN3	9.0596e-08	6.97117e-05	5.34464	Brain_Amygdala	1.42834e-10	1.29279e-06	6.41284	Brain_Cerebellar_Hemisphere	4.16118e-08	6.59596e-05	5.48387	NA	NA	NA	1	1	1	0	3	-1.46621	5.30119	0.946172	-7.1082	0.783333	-6.12541	NA	NA	0.14259	1.1505e-07	0.344061	1.17567e-12	0.433432	9.04482e-10	NA	NA	0.673521	5.33478e-05	0.876549	6.59433e-09	0.895361	1.55419e-06	NA	NA
RMDN3	9.0596e-08	6.97117e-05	5.34464	Brain_Amygdala	1.42834e-10	1.29279e-06	6.41284	Brain_Cerebellum	4.16118e-08	8.26441e-05	5.48387	NA	NA	NA	1	1	1	0	3	-1.46621	5.30119	0.946172	-7.1082	1.05585	-3.90573	NA	NA	0.14259	1.1505e-07	0.344061	1.17567e-12	0.291037	9.39404e-05	NA	NA	0.673521	5.33478e-05	0.876549	6.59433e-09	0.84089	0.0303536	NA	NA
RMDN3	9.0596e-08	6.97117e-05	5.34464	Brain_Amygdala	1.42834e-10	1.29279e-06	6.41284	Brain_Cortex	4.16118e-08	7.61464e-05	5.48387	NA	NA	NA	1	1	1	0	3	-1.46621	5.30119	0.946172	-7.1082	0.783333	-6.12541	NA	NA	0.14259	1.1505e-07	0.344061	1.17567e-12	0.433432	9.04482e-10	NA	NA	0.673521	5.33478e-05	0.876549	6.59433e-09	0.898067	1.30295e-06	NA	NA
RMDN3	9.0596e-08	6.97117e-05	5.34464	Brain_Amygdala	1.42834e-10	1.29279e-06	6.41284	Brain_Hypothalamus	2.03918e-07	0.00027635	-5.19573	NA	NA	NA	1	1	1	0	3	-1.46621	5.30119	0.946172	-7.1082	-1.93988	4.97748	NA	NA	0.14259	1.1505e-07	0.344061	1.17567e-12	0.0523937	6.44162e-07	NA	NA	0.673521	5.33478e-05	0.876549	6.59433e-09	0.631593	0.000569324	NA	NA
RMDN3	9.0596e-08	6.97117e-05	5.34464	Brain_Amygdala	1.42834e-10	1.29279e-06	6.41284	Breast_Mammary_Tissue	2.03918e-07	0.000259791	5.19573	NA	NA	NA	1	1	1	0	3	-1.46621	5.30119	0.946172	-7.1082	1.93988	-4.97748	NA	NA	0.14259	1.1505e-07	0.344061	1.17567e-12	0.0523937	6.44162e-07	NA	NA	0.673521	5.33478e-05	0.876549	6.59433e-09	0.604332	0.000564286	NA	NA
RMDN3	9.0596e-08	6.97117e-05	5.34464	Brain_Amygdala	1.42834e-10	1.29279e-06	6.41284	Cells_Cultured_fibroblasts	2.03918e-07	0.000247198	5.19573	NA	NA	NA	1	1	1	0	3	-1.46621	5.30119	0.946172	-7.1082	1.93988	-4.97748	NA	NA	0.14259	1.1505e-07	0.344061	1.17567e-12	0.0523937	6.44162e-07	NA	NA	0.673521	5.33478e-05	0.876549	6.59433e-09	0.596712	0.00065872	NA	NA
RMDN3	9.0596e-08	6.97117e-05	5.34464	Brain_Amygdala	1.42834e-10	1.29279e-06	6.41284	Cells_EBV-transformed_lymphocytes	2.03918e-07	0.00018907	-5.19573	NA	NA	NA	1	1	1	0	3	-1.46621	5.30119	0.946172	-7.1082	-1.93988	4.97748	NA	NA	0.14259	1.1505e-07	0.344061	1.17567e-12	0.0523937	6.44162e-07	NA	NA	0.673521	5.33478e-05	0.876549	6.59433e-09	0.610651	0.000529101	NA	NA
RMDN3	9.0596e-08	6.97117e-05	5.34464	Brain_Amygdala	1.42834e-10	1.29279e-06	6.41284	Colon_Sigmoid	2.03918e-07	0.000232307	-5.19573	NA	NA	NA	1	1	1	0	3	-1.46621	5.30119	0.946172	-7.1082	-1.93988	4.97748	NA	NA	0.14259	1.1505e-07	0.344061	1.17567e-12	0.0523937	6.44162e-07	NA	NA	0.673521	5.33478e-05	0.876549	6.59433e-09	0.615714	0.000499811	NA	NA
RMDN3	9.0596e-08	6.97117e-05	5.34464	Brain_Amygdala	1.42834e-10	1.29279e-06	6.41284	Colon_Transverse	2.03918e-07	0.000239273	5.19573	NA	NA	NA	1	1	1	0	3	-1.46621	5.30119	0.946172	-7.1082	1.93988	-4.97748	NA	NA	0.14259	1.1505e-07	0.344061	1.17567e-12	0.0523937	6.44162e-07	NA	NA	0.673521	5.33478e-05	0.876549	6.59433e-09	0.613168	0.0006424	NA	NA
RMDN3	9.0596e-08	6.97117e-05	5.34464	Brain_Amygdala	1.42834e-10	1.29279e-06	6.41284	Esophagus_Gastroesophageal_Junction	2.03918e-07	0.000204268	5.19573	NA	NA	NA	1	1	1	0	3	-1.46621	5.30119	0.946172	-7.1082	1.93988	-4.97748	NA	NA	0.14259	1.1505e-07	0.344061	1.17567e-12	0.0523937	6.44162e-07	NA	NA	0.673521	5.33478e-05	0.876549	6.59433e-09	0.613447	0.000620917	NA	NA
RMDN3	9.0596e-08	6.97117e-05	5.34464	Brain_Amygdala	1.42834e-10	1.29279e-06	6.41284	Esophagus_Mucosa	2.03918e-07	0.00025812	5.19573	NA	NA	NA	1	1	1	0	3	-1.46621	5.30119	0.946172	-7.1082	1.93988	-4.97748	NA	NA	0.14259	1.1505e-07	0.344061	1.17567e-12	0.0523937	6.44162e-07	NA	NA	0.673521	5.33478e-05	0.876549	6.59433e-09	0.611164	0.000492864	NA	NA
RMDN3	9.0596e-08	6.97117e-05	5.34464	Brain_Amygdala	1.42834e-10	1.29279e-06	6.41284	Esophagus_Muscularis	2.03918e-07	0.000226292	5.19573	NA	NA	NA	1	1	1	0	3	-1.46621	5.30119	0.946172	-7.1082	1.93988	-4.97748	NA	NA	0.14259	1.1505e-07	0.344061	1.17567e-12	0.0523937	6.44162e-07	NA	NA	0.673521	5.33478e-05	0.876549	6.59433e-09	0.607136	0.00059687	NA	NA
RMDN3	9.0596e-08	6.97117e-05	5.34464	Brain_Amygdala	1.42834e-10	1.29279e-06	6.41284	Heart_Atrial_Appendage	4.16118e-08	8.5925e-05	5.48387	NA	NA	NA	1	1	1	0	3	-1.46621	5.30119	0.946172	-7.1082	0.783333	-6.12541	NA	NA	0.14259	1.1505e-07	0.344061	1.17567e-12	0.433432	9.04482e-10	NA	NA	0.673521	5.33478e-05	0.876549	6.59433e-09	0.899698	1.28923e-06	NA	NA
RMDN3	9.0596e-08	6.97117e-05	5.34464	Brain_Amygdala	1.42834e-10	1.29279e-06	6.41284	Heart_Left_Ventricle	2.03918e-07	0.000406736	-5.19573	NA	NA	NA	1	1	1	0	3	-1.46621	5.30119	0.946172	-7.1082	-1.93988	4.97748	NA	NA	0.14259	1.1505e-07	0.344061	1.17567e-12	0.0523937	6.44162e-07	NA	NA	0.673521	5.33478e-05	0.876549	6.59433e-09	0.608213	0.000483484	NA	NA
RMDN3	9.0596e-08	6.97117e-05	5.34464	Brain_Amygdala	1.42834e-10	1.29279e-06	6.41284	Lung	2.03918e-07	0.000271132	5.19573	NA	NA	NA	1	1	1	0	3	-1.46621	5.30119	0.946172	-7.1082	1.93988	-4.97748	NA	NA	0.14259	1.1505e-07	0.344061	1.17567e-12	0.0523937	6.44162e-07	NA	NA	0.673521	5.33478e-05	0.876549	6.59433e-09	0.584785	0.000578253	NA	NA
RMDN3	9.0596e-08	6.97117e-05	5.34464	Brain_Amygdala	1.42834e-10	1.29279e-06	6.41284	Minor_Salivary_Gland	2.03918e-07	0.000183395	5.19573	NA	NA	NA	1	1	1	0	3	-1.46621	5.30119	0.946172	-7.1082	1.93988	-4.97748	NA	NA	0.14259	1.1505e-07	0.344061	1.17567e-12	0.0523937	6.44162e-07	NA	NA	0.673521	5.33478e-05	0.876549	6.59433e-09	0.597009	0.00054922	NA	NA
RMDN3	9.0596e-08	6.97117e-05	5.34464	Brain_Amygdala	1.42834e-10	1.29279e-06	6.41284	Muscle_Skeletal	4.16118e-08	6.56308e-05	5.48387	NA	NA	NA	1	1	1	0	3	-1.46621	5.30119	0.946172	-7.1082	1.05295	-4.50301	NA	NA	0.14259	1.1505e-07	0.344061	1.17567e-12	0.292365	6.69968e-06	NA	NA	0.673521	5.33478e-05	0.876549	6.59433e-09	0.846854	0.00506688	NA	NA
RMDN3	9.0596e-08	6.97117e-05	5.34464	Brain_Amygdala	1.42834e-10	1.29279e-06	6.41284	Nerve_Tibial	2.03918e-07	0.000248263	-5.19573	NA	NA	NA	1	1	1	0	3	-1.46621	5.30119	0.946172	-7.1082	-1.93988	4.97748	NA	NA	0.14259	1.1505e-07	0.344061	1.17567e-12	0.0523937	6.44162e-07	NA	NA	0.673521	5.33478e-05	0.876549	6.59433e-09	0.603281	0.000642907	NA	NA
RMDN3	9.0596e-08	6.97117e-05	5.34464	Brain_Amygdala	1.42834e-10	1.29279e-06	6.41284	Ovary	2.03918e-07	0.000223364	5.19573	NA	NA	NA	1	1	1	0	3	-1.46621	5.30119	0.946172	-7.1082	1.93988	-4.97748	NA	NA	0.14259	1.1505e-07	0.344061	1.17567e-12	0.0523937	6.44162e-07	NA	NA	0.673521	5.33478e-05	0.876549	6.59433e-09	0.608535	0.000630502	NA	NA
RMDN3	9.0596e-08	6.97117e-05	5.34464	Brain_Amygdala	1.42834e-10	1.29279e-06	6.41284	Pancreas	2.03918e-07	0.00018405	5.19573	NA	NA	NA	1	1	1	0	3	-1.46621	5.30119	0.946172	-7.1082	1.93988	-4.97748	NA	NA	0.14259	1.1505e-07	0.344061	1.17567e-12	0.0523937	6.44162e-07	NA	NA	0.673521	5.33478e-05	0.876549	6.59433e-09	0.603246	0.000557222	NA	NA
RMDN3	9.0596e-08	6.97117e-05	5.34464	Brain_Amygdala	1.42834e-10	1.29279e-06	6.41284	Pituitary	2.03918e-07	0.000235403	5.19573	NA	NA	NA	1	1	1	0	3	-1.46621	5.30119	0.946172	-7.1082	1.93988	-4.97748	NA	NA	0.14259	1.1505e-07	0.344061	1.17567e-12	0.0523937	6.44162e-07	NA	NA	0.673521	5.33478e-05	0.876549	6.59433e-09	0.620088	0.000500242	NA	NA
RMDN3	9.0596e-08	6.97117e-05	5.34464	Brain_Amygdala	1.42834e-10	1.29279e-06	6.41284	Prostate	2.03918e-07	0.000238116	5.19573	NA	NA	NA	1	1	1	0	3	-1.46621	5.30119	0.946172	-7.1082	1.93988	-4.97748	NA	NA	0.14259	1.1505e-07	0.344061	1.17567e-12	0.0523937	6.44162e-07	NA	NA	0.673521	5.33478e-05	0.876549	6.59433e-09	0.613125	0.000550646	NA	NA
RMDN3	9.0596e-08	6.97117e-05	5.34464	Brain_Amygdala	1.42834e-10	1.29279e-06	6.41284	Skin_Sun_Exposed_Lower_leg	2.03918e-07	0.000409493	5.19573	NA	NA	NA	1	1	1	0	3	-1.46621	5.30119	0.946172	-7.1082	1.93988	-4.97748	NA	NA	0.14259	1.1505e-07	0.344061	1.17567e-12	0.0523937	6.44162e-07	NA	NA	0.673521	5.33478e-05	0.876549	6.59433e-09	0.618283	0.000553476	NA	NA
RMDN3	9.0596e-08	6.97117e-05	5.34464	Brain_Amygdala	1.42834e-10	1.29279e-06	6.41284	Small_Intestine_Terminal_Ileum	2.03918e-07	0.000282534	-5.19573	NA	NA	NA	1	1	1	0	3	-1.46621	5.30119	0.946172	-7.1082	-1.93988	4.97748	NA	NA	0.14259	1.1505e-07	0.344061	1.17567e-12	0.0523937	6.44162e-07	NA	NA	0.673521	5.33478e-05	0.876549	6.59433e-09	0.61954	0.000664796	NA	NA
RMDN3	9.0596e-08	6.97117e-05	5.34464	Brain_Amygdala	1.42834e-10	1.29279e-06	6.41284	Spleen	2.03918e-07	0.00021867	-5.19573	NA	NA	NA	1	1	1	0	3	-1.46621	5.30119	0.946172	-7.1082	-1.93988	4.97748	NA	NA	0.14259	1.1505e-07	0.344061	1.17567e-12	0.0523937	6.44162e-07	NA	NA	0.673521	5.33478e-05	0.876549	6.59433e-09	0.608149	0.000584452	NA	NA
RMDN3	9.0596e-08	6.97117e-05	5.34464	Brain_Amygdala	1.42834e-10	1.29279e-06	6.41284	Stomach	2.03918e-07	0.000192271	5.19573	NA	NA	NA	1	1	1	0	3	-1.46621	5.30119	0.946172	-7.1082	1.93988	-4.97748	NA	NA	0.14259	1.1505e-07	0.344061	1.17567e-12	0.0523937	6.44162e-07	NA	NA	0.673521	5.33478e-05	0.876549	6.59433e-09	0.620616	0.000546047	NA	NA
RMDN3	9.0596e-08	6.97117e-05	5.34464	Brain_Amygdala	1.42834e-10	1.29279e-06	6.41284	Testis	4.16118e-08	8.16892e-05	5.48387	NA	NA	NA	1	1	1	0	3	-1.46621	5.30119	0.946172	-7.1082	1.05749	-3.55009	NA	NA	0.14259	1.1505e-07	0.344061	1.17567e-12	0.290287	0.000385106	NA	NA	0.673521	5.33478e-05	0.876549	6.59433e-09	0.857106	0.0877903	NA	NA
RMDN3	9.0596e-08	6.97117e-05	5.34464	Brain_Amygdala	1.42834e-10	1.29279e-06	6.41284	Thyroid	2.03918e-07	0.000213006	5.19573	NA	NA	NA	1	1	1	0	3	-1.46621	5.30119	0.946172	-7.1082	1.93988	-4.97748	NA	NA	0.14259	1.1505e-07	0.344061	1.17567e-12	0.0523937	6.44162e-07	NA	NA	0.673521	5.33478e-05	0.876549	6.59433e-09	0.60413	0.000505238	NA	NA
RMDN3	9.0596e-08	6.97117e-05	5.34464	Brain_Amygdala	1.42834e-10	1.29279e-06	6.41284	Uterus	2.03918e-07	0.000191312	-5.19573	NA	NA	NA	1	1	1	0	3	-1.46621	5.30119	0.946172	-7.1082	-1.93988	4.97748	NA	NA	0.14259	1.1505e-07	0.344061	1.17567e-12	0.0523937	6.44162e-07	NA	NA	0.673521	5.33478e-05	0.876549	6.59433e-09	0.611798	0.000477339	NA	NA
RMDN3	9.0596e-08	6.97117e-05	5.34464	Brain_Amygdala	1.42834e-10	1.29279e-06	6.41284	smultixcan	4.16118e-08	6.90756e-05	5.48387	NA	NA	NA	1	1	1	0	3	-1.46621	5.30119	0.946172	-7.1082	0.935559	-3.83324	NA	NA	0.14259	1.1505e-07	0.344061	1.17567e-12	0.553914	9.33652e-10	NA	NA	0.673521	5.33478e-05	0.876549	6.59433e-09	0.926396	1.4083e-06	NA	NA
RMDN3	9.0596e-08	6.97117e-05	5.34464	Brain_Anterior_cingulate_cortex_BA24	3.54038e-08	0.000114921	5.51237	Adipose_Subcutaneous	2.03918e-07	0.000379772	5.19573	NA	NA	NA	1	1	1	0	3	-1.46621	5.30119	0.578352	-6.36308	1.93988	-4.97748	NA	NA	0.14259	1.1505e-07	0.563027	1.97745e-10	0.0523937	6.44162e-07	NA	NA	0.673521	5.33478e-05	0.954835	7.82873e-07	0.605143	0.000522723	NA	NA
RMDN3	9.0596e-08	6.97117e-05	5.34464	Brain_Anterior_cingulate_cortex_BA24	3.54038e-08	0.000114921	5.51237	Adipose_Visceral_Omentum	2.03918e-07	0.000293051	-5.19573	NA	NA	NA	1	1	1	0	3	-1.46621	5.30119	0.578352	-6.36308	-1.93988	4.97748	NA	NA	0.14259	1.1505e-07	0.563027	1.97745e-10	0.0523937	6.44162e-07	NA	NA	0.673521	5.33478e-05	0.954835	7.82873e-07	0.603682	0.000556588	NA	NA
RMDN3	9.0596e-08	6.97117e-05	5.34464	Brain_Anterior_cingulate_cortex_BA24	3.54038e-08	0.000114921	5.51237	Artery_Aorta	2.03918e-07	0.000194672	5.19573	NA	NA	NA	1	1	1	0	3	-1.46621	5.30119	0.578352	-6.36308	1.93988	-4.97748	NA	NA	0.14259	1.1505e-07	0.563027	1.97745e-10	0.0523937	6.44162e-07	NA	NA	0.673521	5.33478e-05	0.954835	7.82873e-07	0.607726	0.000566184	NA	NA
RMDN3	9.0596e-08	6.97117e-05	5.34464	Brain_Anterior_cingulate_cortex_BA24	3.54038e-08	0.000114921	5.51237	Artery_Coronary	2.03918e-07	0.000295081	5.19573	NA	NA	NA	1	1	1	0	3	-1.46621	5.30119	0.578352	-6.36308	1.93988	-4.97748	NA	NA	0.14259	1.1505e-07	0.563027	1.97745e-10	0.0523937	6.44162e-07	NA	NA	0.673521	5.33478e-05	0.954835	7.82873e-07	0.59537	0.000578318	NA	NA
RMDN3	9.0596e-08	6.97117e-05	5.34464	Brain_Anterior_cingulate_cortex_BA24	3.54038e-08	0.000114921	5.51237	Artery_Tibial	2.03918e-07	0.000186033	5.19573	NA	NA	NA	1	1	1	0	3	-1.46621	5.30119	0.578352	-6.36308	1.93988	-4.97748	NA	NA	0.14259	1.1505e-07	0.563027	1.97745e-10	0.0523937	6.44162e-07	NA	NA	0.673521	5.33478e-05	0.954835	7.82873e-07	0.603886	0.00049539	NA	NA
RMDN3	9.0596e-08	6.97117e-05	5.34464	Brain_Anterior_cingulate_cortex_BA24	3.54038e-08	0.000114921	5.51237	Brain_Amygdala	2.03918e-07	0.000253502	-5.19573	NA	NA	NA	1	1	1	0	3	-1.46621	5.30119	0.578352	-6.36308	-1.93988	4.97748	NA	NA	0.14259	1.1505e-07	0.563027	1.97745e-10	0.0523937	6.44162e-07	NA	NA	0.673521	5.33478e-05	0.954835	7.82873e-07	0.639205	0.000550842	NA	NA
RMDN3	9.0596e-08	6.97117e-05	5.34464	Brain_Anterior_cingulate_cortex_BA24	3.54038e-08	0.000114921	5.51237	Brain_Cerebellar_Hemisphere	4.16118e-08	6.59596e-05	5.48387	NA	NA	NA	1	1	1	0	3	-1.46621	5.30119	0.578352	-6.36308	0.783333	-6.12541	NA	NA	0.14259	1.1505e-07	0.563027	1.97745e-10	0.433432	9.04482e-10	NA	NA	0.673521	5.33478e-05	0.954835	7.82873e-07	0.895361	1.55419e-06	NA	NA
RMDN3	9.0596e-08	6.97117e-05	5.34464	Brain_Anterior_cingulate_cortex_BA24	3.54038e-08	0.000114921	5.51237	Brain_Cerebellum	4.16118e-08	8.26441e-05	5.48387	NA	NA	NA	1	1	1	0	3	-1.46621	5.30119	0.578352	-6.36308	1.05585	-3.90573	NA	NA	0.14259	1.1505e-07	0.563027	1.97745e-10	0.291037	9.39404e-05	NA	NA	0.673521	5.33478e-05	0.954835	7.82873e-07	0.84089	0.0303536	NA	NA
RMDN3	9.0596e-08	6.97117e-05	5.34464	Brain_Anterior_cingulate_cortex_BA24	3.54038e-08	0.000114921	5.51237	Brain_Cortex	4.16118e-08	7.61464e-05	5.48387	NA	NA	NA	1	1	1	0	3	-1.46621	5.30119	0.578352	-6.36308	0.783333	-6.12541	NA	NA	0.14259	1.1505e-07	0.563027	1.97745e-10	0.433432	9.04482e-10	NA	NA	0.673521	5.33478e-05	0.954835	7.82873e-07	0.898067	1.30295e-06	NA	NA
RMDN3	9.0596e-08	6.97117e-05	5.34464	Brain_Anterior_cingulate_cortex_BA24	3.54038e-08	0.000114921	5.51237	Brain_Hypothalamus	2.03918e-07	0.00027635	-5.19573	NA	NA	NA	1	1	1	0	3	-1.46621	5.30119	0.578352	-6.36308	-1.93988	4.97748	NA	NA	0.14259	1.1505e-07	0.563027	1.97745e-10	0.0523937	6.44162e-07	NA	NA	0.673521	5.33478e-05	0.954835	7.82873e-07	0.631593	0.000569324	NA	NA
RMDN3	9.0596e-08	6.97117e-05	5.34464	Brain_Anterior_cingulate_cortex_BA24	3.54038e-08	0.000114921	5.51237	Breast_Mammary_Tissue	2.03918e-07	0.000259791	5.19573	NA	NA	NA	1	1	1	0	3	-1.46621	5.30119	0.578352	-6.36308	1.93988	-4.97748	NA	NA	0.14259	1.1505e-07	0.563027	1.97745e-10	0.0523937	6.44162e-07	NA	NA	0.673521	5.33478e-05	0.954835	7.82873e-07	0.604332	0.000564286	NA	NA
RMDN3	9.0596e-08	6.97117e-05	5.34464	Brain_Anterior_cingulate_cortex_BA24	3.54038e-08	0.000114921	5.51237	Cells_Cultured_fibroblasts	2.03918e-07	0.000247198	5.19573	NA	NA	NA	1	1	1	0	3	-1.46621	5.30119	0.578352	-6.36308	1.93988	-4.97748	NA	NA	0.14259	1.1505e-07	0.563027	1.97745e-10	0.0523937	6.44162e-07	NA	NA	0.673521	5.33478e-05	0.954835	7.82873e-07	0.596712	0.00065872	NA	NA
RMDN3	9.0596e-08	6.97117e-05	5.34464	Brain_Anterior_cingulate_cortex_BA24	3.54038e-08	0.000114921	5.51237	Cells_EBV-transformed_lymphocytes	2.03918e-07	0.00018907	-5.19573	NA	NA	NA	1	1	1	0	3	-1.46621	5.30119	0.578352	-6.36308	-1.93988	4.97748	NA	NA	0.14259	1.1505e-07	0.563027	1.97745e-10	0.0523937	6.44162e-07	NA	NA	0.673521	5.33478e-05	0.954835	7.82873e-07	0.610651	0.000529101	NA	NA
RMDN3	9.0596e-08	6.97117e-05	5.34464	Brain_Anterior_cingulate_cortex_BA24	3.54038e-08	0.000114921	5.51237	Colon_Sigmoid	2.03918e-07	0.000232307	-5.19573	NA	NA	NA	1	1	1	0	3	-1.46621	5.30119	0.578352	-6.36308	-1.93988	4.97748	NA	NA	0.14259	1.1505e-07	0.563027	1.97745e-10	0.0523937	6.44162e-07	NA	NA	0.673521	5.33478e-05	0.954835	7.82873e-07	0.615714	0.000499811	NA	NA
RMDN3	9.0596e-08	6.97117e-05	5.34464	Brain_Anterior_cingulate_cortex_BA24	3.54038e-08	0.000114921	5.51237	Colon_Transverse	2.03918e-07	0.000239273	5.19573	NA	NA	NA	1	1	1	0	3	-1.46621	5.30119	0.578352	-6.36308	1.93988	-4.97748	NA	NA	0.14259	1.1505e-07	0.563027	1.97745e-10	0.0523937	6.44162e-07	NA	NA	0.673521	5.33478e-05	0.954835	7.82873e-07	0.613168	0.0006424	NA	NA
RMDN3	9.0596e-08	6.97117e-05	5.34464	Brain_Anterior_cingulate_cortex_BA24	3.54038e-08	0.000114921	5.51237	Esophagus_Gastroesophageal_Junction	2.03918e-07	0.000204268	5.19573	NA	NA	NA	1	1	1	0	3	-1.46621	5.30119	0.578352	-6.36308	1.93988	-4.97748	NA	NA	0.14259	1.1505e-07	0.563027	1.97745e-10	0.0523937	6.44162e-07	NA	NA	0.673521	5.33478e-05	0.954835	7.82873e-07	0.613447	0.000620917	NA	NA
RMDN3	9.0596e-08	6.97117e-05	5.34464	Brain_Anterior_cingulate_cortex_BA24	3.54038e-08	0.000114921	5.51237	Esophagus_Mucosa	2.03918e-07	0.00025812	5.19573	NA	NA	NA	1	1	1	0	3	-1.46621	5.30119	0.578352	-6.36308	1.93988	-4.97748	NA	NA	0.14259	1.1505e-07	0.563027	1.97745e-10	0.0523937	6.44162e-07	NA	NA	0.673521	5.33478e-05	0.954835	7.82873e-07	0.611164	0.000492864	NA	NA
RMDN3	9.0596e-08	6.97117e-05	5.34464	Brain_Anterior_cingulate_cortex_BA24	3.54038e-08	0.000114921	5.51237	Esophagus_Muscularis	2.03918e-07	0.000226292	5.19573	NA	NA	NA	1	1	1	0	3	-1.46621	5.30119	0.578352	-6.36308	1.93988	-4.97748	NA	NA	0.14259	1.1505e-07	0.563027	1.97745e-10	0.0523937	6.44162e-07	NA	NA	0.673521	5.33478e-05	0.954835	7.82873e-07	0.607136	0.00059687	NA	NA
RMDN3	9.0596e-08	6.97117e-05	5.34464	Brain_Anterior_cingulate_cortex_BA24	3.54038e-08	0.000114921	5.51237	Heart_Atrial_Appendage	4.16118e-08	8.5925e-05	5.48387	NA	NA	NA	1	1	1	0	3	-1.46621	5.30119	0.578352	-6.36308	0.783333	-6.12541	NA	NA	0.14259	1.1505e-07	0.563027	1.97745e-10	0.433432	9.04482e-10	NA	NA	0.673521	5.33478e-05	0.954835	7.82873e-07	0.899698	1.28923e-06	NA	NA
RMDN3	9.0596e-08	6.97117e-05	5.34464	Brain_Anterior_cingulate_cortex_BA24	3.54038e-08	0.000114921	5.51237	Heart_Left_Ventricle	2.03918e-07	0.000406736	-5.19573	NA	NA	NA	1	1	1	0	3	-1.46621	5.30119	0.578352	-6.36308	-1.93988	4.97748	NA	NA	0.14259	1.1505e-07	0.563027	1.97745e-10	0.0523937	6.44162e-07	NA	NA	0.673521	5.33478e-05	0.954835	7.82873e-07	0.608213	0.000483484	NA	NA
RMDN3	9.0596e-08	6.97117e-05	5.34464	Brain_Anterior_cingulate_cortex_BA24	3.54038e-08	0.000114921	5.51237	Lung	2.03918e-07	0.000271132	5.19573	NA	NA	NA	1	1	1	0	3	-1.46621	5.30119	0.578352	-6.36308	1.93988	-4.97748	NA	NA	0.14259	1.1505e-07	0.563027	1.97745e-10	0.0523937	6.44162e-07	NA	NA	0.673521	5.33478e-05	0.954835	7.82873e-07	0.584785	0.000578253	NA	NA
RMDN3	9.0596e-08	6.97117e-05	5.34464	Brain_Anterior_cingulate_cortex_BA24	3.54038e-08	0.000114921	5.51237	Minor_Salivary_Gland	2.03918e-07	0.000183395	5.19573	NA	NA	NA	1	1	1	0	3	-1.46621	5.30119	0.578352	-6.36308	1.93988	-4.97748	NA	NA	0.14259	1.1505e-07	0.563027	1.97745e-10	0.0523937	6.44162e-07	NA	NA	0.673521	5.33478e-05	0.954835	7.82873e-07	0.597009	0.00054922	NA	NA
RMDN3	9.0596e-08	6.97117e-05	5.34464	Brain_Anterior_cingulate_cortex_BA24	3.54038e-08	0.000114921	5.51237	Muscle_Skeletal	4.16118e-08	6.56308e-05	5.48387	NA	NA	NA	1	1	1	0	3	-1.46621	5.30119	0.578352	-6.36308	1.05295	-4.50301	NA	NA	0.14259	1.1505e-07	0.563027	1.97745e-10	0.292365	6.69968e-06	NA	NA	0.673521	5.33478e-05	0.954835	7.82873e-07	0.846854	0.00506688	NA	NA
RMDN3	9.0596e-08	6.97117e-05	5.34464	Brain_Anterior_cingulate_cortex_BA24	3.54038e-08	0.000114921	5.51237	Nerve_Tibial	2.03918e-07	0.000248263	-5.19573	NA	NA	NA	1	1	1	0	3	-1.46621	5.30119	0.578352	-6.36308	-1.93988	4.97748	NA	NA	0.14259	1.1505e-07	0.563027	1.97745e-10	0.0523937	6.44162e-07	NA	NA	0.673521	5.33478e-05	0.954835	7.82873e-07	0.603281	0.000642907	NA	NA
RMDN3	9.0596e-08	6.97117e-05	5.34464	Brain_Anterior_cingulate_cortex_BA24	3.54038e-08	0.000114921	5.51237	Ovary	2.03918e-07	0.000223364	5.19573	NA	NA	NA	1	1	1	0	3	-1.46621	5.30119	0.578352	-6.36308	1.93988	-4.97748	NA	NA	0.14259	1.1505e-07	0.563027	1.97745e-10	0.0523937	6.44162e-07	NA	NA	0.673521	5.33478e-05	0.954835	7.82873e-07	0.608535	0.000630502	NA	NA
RMDN3	9.0596e-08	6.97117e-05	5.34464	Brain_Anterior_cingulate_cortex_BA24	3.54038e-08	0.000114921	5.51237	Pancreas	2.03918e-07	0.00018405	5.19573	NA	NA	NA	1	1	1	0	3	-1.46621	5.30119	0.578352	-6.36308	1.93988	-4.97748	NA	NA	0.14259	1.1505e-07	0.563027	1.97745e-10	0.0523937	6.44162e-07	NA	NA	0.673521	5.33478e-05	0.954835	7.82873e-07	0.603246	0.000557222	NA	NA
RMDN3	9.0596e-08	6.97117e-05	5.34464	Brain_Anterior_cingulate_cortex_BA24	3.54038e-08	0.000114921	5.51237	Pituitary	2.03918e-07	0.000235403	5.19573	NA	NA	NA	1	1	1	0	3	-1.46621	5.30119	0.578352	-6.36308	1.93988	-4.97748	NA	NA	0.14259	1.1505e-07	0.563027	1.97745e-10	0.0523937	6.44162e-07	NA	NA	0.673521	5.33478e-05	0.954835	7.82873e-07	0.620088	0.000500242	NA	NA
RMDN3	9.0596e-08	6.97117e-05	5.34464	Brain_Anterior_cingulate_cortex_BA24	3.54038e-08	0.000114921	5.51237	Prostate	2.03918e-07	0.000238116	5.19573	NA	NA	NA	1	1	1	0	3	-1.46621	5.30119	0.578352	-6.36308	1.93988	-4.97748	NA	NA	0.14259	1.1505e-07	0.563027	1.97745e-10	0.0523937	6.44162e-07	NA	NA	0.673521	5.33478e-05	0.954835	7.82873e-07	0.613125	0.000550646	NA	NA
RMDN3	9.0596e-08	6.97117e-05	5.34464	Brain_Anterior_cingulate_cortex_BA24	3.54038e-08	0.000114921	5.51237	Skin_Sun_Exposed_Lower_leg	2.03918e-07	0.000409493	5.19573	NA	NA	NA	1	1	1	0	3	-1.46621	5.30119	0.578352	-6.36308	1.93988	-4.97748	NA	NA	0.14259	1.1505e-07	0.563027	1.97745e-10	0.0523937	6.44162e-07	NA	NA	0.673521	5.33478e-05	0.954835	7.82873e-07	0.618283	0.000553476	NA	NA
RMDN3	9.0596e-08	6.97117e-05	5.34464	Brain_Anterior_cingulate_cortex_BA24	3.54038e-08	0.000114921	5.51237	Small_Intestine_Terminal_Ileum	2.03918e-07	0.000282534	-5.19573	NA	NA	NA	1	1	1	0	3	-1.46621	5.30119	0.578352	-6.36308	-1.93988	4.97748	NA	NA	0.14259	1.1505e-07	0.563027	1.97745e-10	0.0523937	6.44162e-07	NA	NA	0.673521	5.33478e-05	0.954835	7.82873e-07	0.61954	0.000664796	NA	NA
RMDN3	9.0596e-08	6.97117e-05	5.34464	Brain_Anterior_cingulate_cortex_BA24	3.54038e-08	0.000114921	5.51237	Spleen	2.03918e-07	0.00021867	-5.19573	NA	NA	NA	1	1	1	0	3	-1.46621	5.30119	0.578352	-6.36308	-1.93988	4.97748	NA	NA	0.14259	1.1505e-07	0.563027	1.97745e-10	0.0523937	6.44162e-07	NA	NA	0.673521	5.33478e-05	0.954835	7.82873e-07	0.608149	0.000584452	NA	NA
RMDN3	9.0596e-08	6.97117e-05	5.34464	Brain_Anterior_cingulate_cortex_BA24	3.54038e-08	0.000114921	5.51237	Stomach	2.03918e-07	0.000192271	5.19573	NA	NA	NA	1	1	1	0	3	-1.46621	5.30119	0.578352	-6.36308	1.93988	-4.97748	NA	NA	0.14259	1.1505e-07	0.563027	1.97745e-10	0.0523937	6.44162e-07	NA	NA	0.673521	5.33478e-05	0.954835	7.82873e-07	0.620616	0.000546047	NA	NA
RMDN3	9.0596e-08	6.97117e-05	5.34464	Brain_Anterior_cingulate_cortex_BA24	3.54038e-08	0.000114921	5.51237	Testis	4.16118e-08	8.16892e-05	5.48387	NA	NA	NA	1	1	1	0	3	-1.46621	5.30119	0.578352	-6.36308	1.05749	-3.55009	NA	NA	0.14259	1.1505e-07	0.563027	1.97745e-10	0.290287	0.000385106	NA	NA	0.673521	5.33478e-05	0.954835	7.82873e-07	0.857106	0.0877903	NA	NA
RMDN3	9.0596e-08	6.97117e-05	5.34464	Brain_Anterior_cingulate_cortex_BA24	3.54038e-08	0.000114921	5.51237	Thyroid	2.03918e-07	0.000213006	5.19573	NA	NA	NA	1	1	1	0	3	-1.46621	5.30119	0.578352	-6.36308	1.93988	-4.97748	NA	NA	0.14259	1.1505e-07	0.563027	1.97745e-10	0.0523937	6.44162e-07	NA	NA	0.673521	5.33478e-05	0.954835	7.82873e-07	0.60413	0.000505238	NA	NA
RMDN3	9.0596e-08	6.97117e-05	5.34464	Brain_Anterior_cingulate_cortex_BA24	3.54038e-08	0.000114921	5.51237	Uterus	2.03918e-07	0.000191312	-5.19573	NA	NA	NA	1	1	1	0	3	-1.46621	5.30119	0.578352	-6.36308	-1.93988	4.97748	NA	NA	0.14259	1.1505e-07	0.563027	1.97745e-10	0.0523937	6.44162e-07	NA	NA	0.673521	5.33478e-05	0.954835	7.82873e-07	0.611798	0.000477339	NA	NA
RMDN3	9.0596e-08	6.97117e-05	5.34464	Brain_Anterior_cingulate_cortex_BA24	3.54038e-08	0.000114921	5.51237	smultixcan	4.16118e-08	6.90756e-05	5.48387	NA	NA	NA	1	1	1	0	3	-1.46621	5.30119	0.578352	-6.36308	0.935559	-3.83324	NA	NA	0.14259	1.1505e-07	0.563027	1.97745e-10	0.553914	9.33652e-10	NA	NA	0.673521	5.33478e-05	0.954835	7.82873e-07	0.926396	1.4083e-06	NA	NA
RMDN3	9.0596e-08	6.97117e-05	5.34464	Brain_Caudate_basal_ganglia	2.18714e-10	7.52596e-07	6.34759	Adipose_Subcutaneous	2.03918e-07	0.000379772	5.19573	NA	NA	NA	1	1	1	0	3	-1.46621	5.30119	0.95316	-7.02446	1.93988	-4.97748	NA	NA	0.14259	1.1505e-07	0.340509	2.14896e-12	0.0523937	6.44162e-07	NA	NA	0.673521	5.33478e-05	0.886866	6.72357e-09	0.605143	0.000522723	NA	NA
RMDN3	9.0596e-08	6.97117e-05	5.34464	Brain_Caudate_basal_ganglia	2.18714e-10	7.52596e-07	6.34759	Adipose_Visceral_Omentum	2.03918e-07	0.000293051	-5.19573	NA	NA	NA	1	1	1	0	3	-1.46621	5.30119	0.95316	-7.02446	-1.93988	4.97748	NA	NA	0.14259	1.1505e-07	0.340509	2.14896e-12	0.0523937	6.44162e-07	NA	NA	0.673521	5.33478e-05	0.886866	6.72357e-09	0.603682	0.000556588	NA	NA
RMDN3	9.0596e-08	6.97117e-05	5.34464	Brain_Caudate_basal_ganglia	2.18714e-10	7.52596e-07	6.34759	Artery_Aorta	2.03918e-07	0.000194672	5.19573	NA	NA	NA	1	1	1	0	3	-1.46621	5.30119	0.95316	-7.02446	1.93988	-4.97748	NA	NA	0.14259	1.1505e-07	0.340509	2.14896e-12	0.0523937	6.44162e-07	NA	NA	0.673521	5.33478e-05	0.886866	6.72357e-09	0.607726	0.000566184	NA	NA
RMDN3	9.0596e-08	6.97117e-05	5.34464	Brain_Caudate_basal_ganglia	2.18714e-10	7.52596e-07	6.34759	Artery_Coronary	2.03918e-07	0.000295081	5.19573	NA	NA	NA	1	1	1	0	3	-1.46621	5.30119	0.95316	-7.02446	1.93988	-4.97748	NA	NA	0.14259	1.1505e-07	0.340509	2.14896e-12	0.0523937	6.44162e-07	NA	NA	0.673521	5.33478e-05	0.886866	6.72357e-09	0.59537	0.000578318	NA	NA
RMDN3	9.0596e-08	6.97117e-05	5.34464	Brain_Caudate_basal_ganglia	2.18714e-10	7.52596e-07	6.34759	Artery_Tibial	2.03918e-07	0.000186033	5.19573	NA	NA	NA	1	1	1	0	3	-1.46621	5.30119	0.95316	-7.02446	1.93988	-4.97748	NA	NA	0.14259	1.1505e-07	0.340509	2.14896e-12	0.0523937	6.44162e-07	NA	NA	0.673521	5.33478e-05	0.886866	6.72357e-09	0.603886	0.00049539	NA	NA
RMDN3	9.0596e-08	6.97117e-05	5.34464	Brain_Caudate_basal_ganglia	2.18714e-10	7.52596e-07	6.34759	Brain_Amygdala	2.03918e-07	0.000253502	-5.19573	NA	NA	NA	1	1	1	0	3	-1.46621	5.30119	0.95316	-7.02446	-1.93988	4.97748	NA	NA	0.14259	1.1505e-07	0.340509	2.14896e-12	0.0523937	6.44162e-07	NA	NA	0.673521	5.33478e-05	0.886866	6.72357e-09	0.639205	0.000550842	NA	NA
RMDN3	9.0596e-08	6.97117e-05	5.34464	Brain_Caudate_basal_ganglia	2.18714e-10	7.52596e-07	6.34759	Brain_Cerebellar_Hemisphere	4.16118e-08	6.59596e-05	5.48387	NA	NA	NA	1	1	1	0	3	-1.46621	5.30119	0.95316	-7.02446	0.783333	-6.12541	NA	NA	0.14259	1.1505e-07	0.340509	2.14896e-12	0.433432	9.04482e-10	NA	NA	0.673521	5.33478e-05	0.886866	6.72357e-09	0.895361	1.55419e-06	NA	NA
RMDN3	9.0596e-08	6.97117e-05	5.34464	Brain_Caudate_basal_ganglia	2.18714e-10	7.52596e-07	6.34759	Brain_Cerebellum	4.16118e-08	8.26441e-05	5.48387	NA	NA	NA	1	1	1	0	3	-1.46621	5.30119	0.95316	-7.02446	1.05585	-3.90573	NA	NA	0.14259	1.1505e-07	0.340509	2.14896e-12	0.291037	9.39404e-05	NA	NA	0.673521	5.33478e-05	0.886866	6.72357e-09	0.84089	0.0303536	NA	NA
RMDN3	9.0596e-08	6.97117e-05	5.34464	Brain_Caudate_basal_ganglia	2.18714e-10	7.52596e-07	6.34759	Brain_Cortex	4.16118e-08	7.61464e-05	5.48387	NA	NA	NA	1	1	1	0	3	-1.46621	5.30119	0.95316	-7.02446	0.783333	-6.12541	NA	NA	0.14259	1.1505e-07	0.340509	2.14896e-12	0.433432	9.04482e-10	NA	NA	0.673521	5.33478e-05	0.886866	6.72357e-09	0.898067	1.30295e-06	NA	NA
RMDN3	9.0596e-08	6.97117e-05	5.34464	Brain_Caudate_basal_ganglia	2.18714e-10	7.52596e-07	6.34759	Brain_Hypothalamus	2.03918e-07	0.00027635	-5.19573	NA	NA	NA	1	1	1	0	3	-1.46621	5.30119	0.95316	-7.02446	-1.93988	4.97748	NA	NA	0.14259	1.1505e-07	0.340509	2.14896e-12	0.0523937	6.44162e-07	NA	NA	0.673521	5.33478e-05	0.886866	6.72357e-09	0.631593	0.000569324	NA	NA
RMDN3	9.0596e-08	6.97117e-05	5.34464	Brain_Caudate_basal_ganglia	2.18714e-10	7.52596e-07	6.34759	Breast_Mammary_Tissue	2.03918e-07	0.000259791	5.19573	NA	NA	NA	1	1	1	0	3	-1.46621	5.30119	0.95316	-7.02446	1.93988	-4.97748	NA	NA	0.14259	1.1505e-07	0.340509	2.14896e-12	0.0523937	6.44162e-07	NA	NA	0.673521	5.33478e-05	0.886866	6.72357e-09	0.604332	0.000564286	NA	NA
RMDN3	9.0596e-08	6.97117e-05	5.34464	Brain_Caudate_basal_ganglia	2.18714e-10	7.52596e-07	6.34759	Cells_Cultured_fibroblasts	2.03918e-07	0.000247198	5.19573	NA	NA	NA	1	1	1	0	3	-1.46621	5.30119	0.95316	-7.02446	1.93988	-4.97748	NA	NA	0.14259	1.1505e-07	0.340509	2.14896e-12	0.0523937	6.44162e-07	NA	NA	0.673521	5.33478e-05	0.886866	6.72357e-09	0.596712	0.00065872	NA	NA
RMDN3	9.0596e-08	6.97117e-05	5.34464	Brain_Caudate_basal_ganglia	2.18714e-10	7.52596e-07	6.34759	Cells_EBV-transformed_lymphocytes	2.03918e-07	0.00018907	-5.19573	NA	NA	NA	1	1	1	0	3	-1.46621	5.30119	0.95316	-7.02446	-1.93988	4.97748	NA	NA	0.14259	1.1505e-07	0.340509	2.14896e-12	0.0523937	6.44162e-07	NA	NA	0.673521	5.33478e-05	0.886866	6.72357e-09	0.610651	0.000529101	NA	NA
RMDN3	9.0596e-08	6.97117e-05	5.34464	Brain_Caudate_basal_ganglia	2.18714e-10	7.52596e-07	6.34759	Colon_Sigmoid	2.03918e-07	0.000232307	-5.19573	NA	NA	NA	1	1	1	0	3	-1.46621	5.30119	0.95316	-7.02446	-1.93988	4.97748	NA	NA	0.14259	1.1505e-07	0.340509	2.14896e-12	0.0523937	6.44162e-07	NA	NA	0.673521	5.33478e-05	0.886866	6.72357e-09	0.615714	0.000499811	NA	NA
RMDN3	9.0596e-08	6.97117e-05	5.34464	Brain_Caudate_basal_ganglia	2.18714e-10	7.52596e-07	6.34759	Colon_Transverse	2.03918e-07	0.000239273	5.19573	NA	NA	NA	1	1	1	0	3	-1.46621	5.30119	0.95316	-7.02446	1.93988	-4.97748	NA	NA	0.14259	1.1505e-07	0.340509	2.14896e-12	0.0523937	6.44162e-07	NA	NA	0.673521	5.33478e-05	0.886866	6.72357e-09	0.613168	0.0006424	NA	NA
RMDN3	9.0596e-08	6.97117e-05	5.34464	Brain_Caudate_basal_ganglia	2.18714e-10	7.52596e-07	6.34759	Esophagus_Gastroesophageal_Junction	2.03918e-07	0.000204268	5.19573	NA	NA	NA	1	1	1	0	3	-1.46621	5.30119	0.95316	-7.02446	1.93988	-4.97748	NA	NA	0.14259	1.1505e-07	0.340509	2.14896e-12	0.0523937	6.44162e-07	NA	NA	0.673521	5.33478e-05	0.886866	6.72357e-09	0.613447	0.000620917	NA	NA
RMDN3	9.0596e-08	6.97117e-05	5.34464	Brain_Caudate_basal_ganglia	2.18714e-10	7.52596e-07	6.34759	Esophagus_Mucosa	2.03918e-07	0.00025812	5.19573	NA	NA	NA	1	1	1	0	3	-1.46621	5.30119	0.95316	-7.02446	1.93988	-4.97748	NA	NA	0.14259	1.1505e-07	0.340509	2.14896e-12	0.0523937	6.44162e-07	NA	NA	0.673521	5.33478e-05	0.886866	6.72357e-09	0.611164	0.000492864	NA	NA
RMDN3	9.0596e-08	6.97117e-05	5.34464	Brain_Caudate_basal_ganglia	2.18714e-10	7.52596e-07	6.34759	Esophagus_Muscularis	2.03918e-07	0.000226292	5.19573	NA	NA	NA	1	1	1	0	3	-1.46621	5.30119	0.95316	-7.02446	1.93988	-4.97748	NA	NA	0.14259	1.1505e-07	0.340509	2.14896e-12	0.0523937	6.44162e-07	NA	NA	0.673521	5.33478e-05	0.886866	6.72357e-09	0.607136	0.00059687	NA	NA
RMDN3	9.0596e-08	6.97117e-05	5.34464	Brain_Caudate_basal_ganglia	2.18714e-10	7.52596e-07	6.34759	Heart_Atrial_Appendage	4.16118e-08	8.5925e-05	5.48387	NA	NA	NA	1	1	1	0	3	-1.46621	5.30119	0.95316	-7.02446	0.783333	-6.12541	NA	NA	0.14259	1.1505e-07	0.340509	2.14896e-12	0.433432	9.04482e-10	NA	NA	0.673521	5.33478e-05	0.886866	6.72357e-09	0.899698	1.28923e-06	NA	NA
RMDN3	9.0596e-08	6.97117e-05	5.34464	Brain_Caudate_basal_ganglia	2.18714e-10	7.52596e-07	6.34759	Heart_Left_Ventricle	2.03918e-07	0.000406736	-5.19573	NA	NA	NA	1	1	1	0	3	-1.46621	5.30119	0.95316	-7.02446	-1.93988	4.97748	NA	NA	0.14259	1.1505e-07	0.340509	2.14896e-12	0.0523937	6.44162e-07	NA	NA	0.673521	5.33478e-05	0.886866	6.72357e-09	0.608213	0.000483484	NA	NA
RMDN3	9.0596e-08	6.97117e-05	5.34464	Brain_Caudate_basal_ganglia	2.18714e-10	7.52596e-07	6.34759	Lung	2.03918e-07	0.000271132	5.19573	NA	NA	NA	1	1	1	0	3	-1.46621	5.30119	0.95316	-7.02446	1.93988	-4.97748	NA	NA	0.14259	1.1505e-07	0.340509	2.14896e-12	0.0523937	6.44162e-07	NA	NA	0.673521	5.33478e-05	0.886866	6.72357e-09	0.584785	0.000578253	NA	NA
RMDN3	9.0596e-08	6.97117e-05	5.34464	Brain_Caudate_basal_ganglia	2.18714e-10	7.52596e-07	6.34759	Minor_Salivary_Gland	2.03918e-07	0.000183395	5.19573	NA	NA	NA	1	1	1	0	3	-1.46621	5.30119	0.95316	-7.02446	1.93988	-4.97748	NA	NA	0.14259	1.1505e-07	0.340509	2.14896e-12	0.0523937	6.44162e-07	NA	NA	0.673521	5.33478e-05	0.886866	6.72357e-09	0.597009	0.00054922	NA	NA
RMDN3	9.0596e-08	6.97117e-05	5.34464	Brain_Caudate_basal_ganglia	2.18714e-10	7.52596e-07	6.34759	Muscle_Skeletal	4.16118e-08	6.56308e-05	5.48387	NA	NA	NA	1	1	1	0	3	-1.46621	5.30119	0.95316	-7.02446	1.05295	-4.50301	NA	NA	0.14259	1.1505e-07	0.340509	2.14896e-12	0.292365	6.69968e-06	NA	NA	0.673521	5.33478e-05	0.886866	6.72357e-09	0.846854	0.00506688	NA	NA
RMDN3	9.0596e-08	6.97117e-05	5.34464	Brain_Caudate_basal_ganglia	2.18714e-10	7.52596e-07	6.34759	Nerve_Tibial	2.03918e-07	0.000248263	-5.19573	NA	NA	NA	1	1	1	0	3	-1.46621	5.30119	0.95316	-7.02446	-1.93988	4.97748	NA	NA	0.14259	1.1505e-07	0.340509	2.14896e-12	0.0523937	6.44162e-07	NA	NA	0.673521	5.33478e-05	0.886866	6.72357e-09	0.603281	0.000642907	NA	NA
RMDN3	9.0596e-08	6.97117e-05	5.34464	Brain_Caudate_basal_ganglia	2.18714e-10	7.52596e-07	6.34759	Ovary	2.03918e-07	0.000223364	5.19573	NA	NA	NA	1	1	1	0	3	-1.46621	5.30119	0.95316	-7.02446	1.93988	-4.97748	NA	NA	0.14259	1.1505e-07	0.340509	2.14896e-12	0.0523937	6.44162e-07	NA	NA	0.673521	5.33478e-05	0.886866	6.72357e-09	0.608535	0.000630502	NA	NA
RMDN3	9.0596e-08	6.97117e-05	5.34464	Brain_Caudate_basal_ganglia	2.18714e-10	7.52596e-07	6.34759	Pancreas	2.03918e-07	0.00018405	5.19573	NA	NA	NA	1	1	1	0	3	-1.46621	5.30119	0.95316	-7.02446	1.93988	-4.97748	NA	NA	0.14259	1.1505e-07	0.340509	2.14896e-12	0.0523937	6.44162e-07	NA	NA	0.673521	5.33478e-05	0.886866	6.72357e-09	0.603246	0.000557222	NA	NA
RMDN3	9.0596e-08	6.97117e-05	5.34464	Brain_Caudate_basal_ganglia	2.18714e-10	7.52596e-07	6.34759	Pituitary	2.03918e-07	0.000235403	5.19573	NA	NA	NA	1	1	1	0	3	-1.46621	5.30119	0.95316	-7.02446	1.93988	-4.97748	NA	NA	0.14259	1.1505e-07	0.340509	2.14896e-12	0.0523937	6.44162e-07	NA	NA	0.673521	5.33478e-05	0.886866	6.72357e-09	0.620088	0.000500242	NA	NA
RMDN3	9.0596e-08	6.97117e-05	5.34464	Brain_Caudate_basal_ganglia	2.18714e-10	7.52596e-07	6.34759	Prostate	2.03918e-07	0.000238116	5.19573	NA	NA	NA	1	1	1	0	3	-1.46621	5.30119	0.95316	-7.02446	1.93988	-4.97748	NA	NA	0.14259	1.1505e-07	0.340509	2.14896e-12	0.0523937	6.44162e-07	NA	NA	0.673521	5.33478e-05	0.886866	6.72357e-09	0.613125	0.000550646	NA	NA
RMDN3	9.0596e-08	6.97117e-05	5.34464	Brain_Caudate_basal_ganglia	2.18714e-10	7.52596e-07	6.34759	Skin_Sun_Exposed_Lower_leg	2.03918e-07	0.000409493	5.19573	NA	NA	NA	1	1	1	0	3	-1.46621	5.30119	0.95316	-7.02446	1.93988	-4.97748	NA	NA	0.14259	1.1505e-07	0.340509	2.14896e-12	0.0523937	6.44162e-07	NA	NA	0.673521	5.33478e-05	0.886866	6.72357e-09	0.618283	0.000553476	NA	NA
RMDN3	9.0596e-08	6.97117e-05	5.34464	Brain_Caudate_basal_ganglia	2.18714e-10	7.52596e-07	6.34759	Small_Intestine_Terminal_Ileum	2.03918e-07	0.000282534	-5.19573	NA	NA	NA	1	1	1	0	3	-1.46621	5.30119	0.95316	-7.02446	-1.93988	4.97748	NA	NA	0.14259	1.1505e-07	0.340509	2.14896e-12	0.0523937	6.44162e-07	NA	NA	0.673521	5.33478e-05	0.886866	6.72357e-09	0.61954	0.000664796	NA	NA
RMDN3	9.0596e-08	6.97117e-05	5.34464	Brain_Caudate_basal_ganglia	2.18714e-10	7.52596e-07	6.34759	Spleen	2.03918e-07	0.00021867	-5.19573	NA	NA	NA	1	1	1	0	3	-1.46621	5.30119	0.95316	-7.02446	-1.93988	4.97748	NA	NA	0.14259	1.1505e-07	0.340509	2.14896e-12	0.0523937	6.44162e-07	NA	NA	0.673521	5.33478e-05	0.886866	6.72357e-09	0.608149	0.000584452	NA	NA
RMDN3	9.0596e-08	6.97117e-05	5.34464	Brain_Caudate_basal_ganglia	2.18714e-10	7.52596e-07	6.34759	Stomach	2.03918e-07	0.000192271	5.19573	NA	NA	NA	1	1	1	0	3	-1.46621	5.30119	0.95316	-7.02446	1.93988	-4.97748	NA	NA	0.14259	1.1505e-07	0.340509	2.14896e-12	0.0523937	6.44162e-07	NA	NA	0.673521	5.33478e-05	0.886866	6.72357e-09	0.620616	0.000546047	NA	NA
RMDN3	9.0596e-08	6.97117e-05	5.34464	Brain_Caudate_basal_ganglia	2.18714e-10	7.52596e-07	6.34759	Testis	4.16118e-08	8.16892e-05	5.48387	NA	NA	NA	1	1	1	0	3	-1.46621	5.30119	0.95316	-7.02446	1.05749	-3.55009	NA	NA	0.14259	1.1505e-07	0.340509	2.14896e-12	0.290287	0.000385106	NA	NA	0.673521	5.33478e-05	0.886866	6.72357e-09	0.857106	0.0877903	NA	NA
RMDN3	9.0596e-08	6.97117e-05	5.34464	Brain_Caudate_basal_ganglia	2.18714e-10	7.52596e-07	6.34759	Thyroid	2.03918e-07	0.000213006	5.19573	NA	NA	NA	1	1	1	0	3	-1.46621	5.30119	0.95316	-7.02446	1.93988	-4.97748	NA	NA	0.14259	1.1505e-07	0.340509	2.14896e-12	0.0523937	6.44162e-07	NA	NA	0.673521	5.33478e-05	0.886866	6.72357e-09	0.60413	0.000505238	NA	NA
RMDN3	9.0596e-08	6.97117e-05	5.34464	Brain_Caudate_basal_ganglia	2.18714e-10	7.52596e-07	6.34759	Uterus	2.03918e-07	0.000191312	-5.19573	NA	NA	NA	1	1	1	0	3	-1.46621	5.30119	0.95316	-7.02446	-1.93988	4.97748	NA	NA	0.14259	1.1505e-07	0.340509	2.14896e-12	0.0523937	6.44162e-07	NA	NA	0.673521	5.33478e-05	0.886866	6.72357e-09	0.611798	0.000477339	NA	NA
RMDN3	9.0596e-08	6.97117e-05	5.34464	Brain_Caudate_basal_ganglia	2.18714e-10	7.52596e-07	6.34759	smultixcan	4.16118e-08	6.90756e-05	5.48387	NA	NA	NA	1	1	1	0	3	-1.46621	5.30119	0.95316	-7.02446	0.935559	-3.83324	NA	NA	0.14259	1.1505e-07	0.340509	2.14896e-12	0.553914	9.33652e-10	NA	NA	0.673521	5.33478e-05	0.886866	6.72357e-09	0.926396	1.4083e-06	NA	NA
RMDN3	9.0596e-08	6.97117e-05	5.34464	Brain_Cerebellar_Hemisphere	2.70591e-07	0.00039344	5.14286	Adipose_Subcutaneous	2.03918e-07	0.000379772	5.19573	NA	NA	NA	1	1	1	0	3	-1.46621	5.30119	1.88626	-4.92593	1.93988	-4.97748	NA	NA	0.14259	1.1505e-07	0.0592603	8.39592e-07	0.0523937	6.44162e-07	NA	NA	0.673521	5.33478e-05	0.685766	0.0010217	0.605143	0.000522723	NA	NA
RMDN3	9.0596e-08	6.97117e-05	5.34464	Brain_Cerebellar_Hemisphere	2.70591e-07	0.00039344	5.14286	Adipose_Visceral_Omentum	2.03918e-07	0.000293051	-5.19573	NA	NA	NA	1	1	1	0	3	-1.46621	5.30119	1.88626	-4.92593	-1.93988	4.97748	NA	NA	0.14259	1.1505e-07	0.0592603	8.39592e-07	0.0523937	6.44162e-07	NA	NA	0.673521	5.33478e-05	0.685766	0.0010217	0.603682	0.000556588	NA	NA
RMDN3	9.0596e-08	6.97117e-05	5.34464	Brain_Cerebellar_Hemisphere	2.70591e-07	0.00039344	5.14286	Artery_Aorta	2.03918e-07	0.000194672	5.19573	NA	NA	NA	1	1	1	0	3	-1.46621	5.30119	1.88626	-4.92593	1.93988	-4.97748	NA	NA	0.14259	1.1505e-07	0.0592603	8.39592e-07	0.0523937	6.44162e-07	NA	NA	0.673521	5.33478e-05	0.685766	0.0010217	0.607726	0.000566184	NA	NA
RMDN3	9.0596e-08	6.97117e-05	5.34464	Brain_Cerebellar_Hemisphere	2.70591e-07	0.00039344	5.14286	Artery_Coronary	2.03918e-07	0.000295081	5.19573	NA	NA	NA	1	1	1	0	3	-1.46621	5.30119	1.88626	-4.92593	1.93988	-4.97748	NA	NA	0.14259	1.1505e-07	0.0592603	8.39592e-07	0.0523937	6.44162e-07	NA	NA	0.673521	5.33478e-05	0.685766	0.0010217	0.59537	0.000578318	NA	NA
RMDN3	9.0596e-08	6.97117e-05	5.34464	Brain_Cerebellar_Hemisphere	2.70591e-07	0.00039344	5.14286	Artery_Tibial	2.03918e-07	0.000186033	5.19573	NA	NA	NA	1	1	1	0	3	-1.46621	5.30119	1.88626	-4.92593	1.93988	-4.97748	NA	NA	0.14259	1.1505e-07	0.0592603	8.39592e-07	0.0523937	6.44162e-07	NA	NA	0.673521	5.33478e-05	0.685766	0.0010217	0.603886	0.00049539	NA	NA
RMDN3	9.0596e-08	6.97117e-05	5.34464	Brain_Cerebellar_Hemisphere	2.70591e-07	0.00039344	5.14286	Brain_Amygdala	2.03918e-07	0.000253502	-5.19573	NA	NA	NA	1	1	1	0	3	-1.46621	5.30119	1.88626	-4.92593	-1.93988	4.97748	NA	NA	0.14259	1.1505e-07	0.0592603	8.39592e-07	0.0523937	6.44162e-07	NA	NA	0.673521	5.33478e-05	0.685766	0.0010217	0.639205	0.000550842	NA	NA
RMDN3	9.0596e-08	6.97117e-05	5.34464	Brain_Cerebellar_Hemisphere	2.70591e-07	0.00039344	5.14286	Brain_Cerebellar_Hemisphere	4.16118e-08	6.59596e-05	5.48387	NA	NA	NA	1	1	1	0	3	-1.46621	5.30119	1.88626	-4.92593	0.783333	-6.12541	NA	NA	0.14259	1.1505e-07	0.0592603	8.39592e-07	0.433432	9.04482e-10	NA	NA	0.673521	5.33478e-05	0.685766	0.0010217	0.895361	1.55419e-06	NA	NA
RMDN3	9.0596e-08	6.97117e-05	5.34464	Brain_Cerebellar_Hemisphere	2.70591e-07	0.00039344	5.14286	Brain_Cerebellum	4.16118e-08	8.26441e-05	5.48387	NA	NA	NA	1	1	1	0	3	-1.46621	5.30119	1.88626	-4.92593	1.05585	-3.90573	NA	NA	0.14259	1.1505e-07	0.0592603	8.39592e-07	0.291037	9.39404e-05	NA	NA	0.673521	5.33478e-05	0.685766	0.0010217	0.84089	0.0303536	NA	NA
RMDN3	9.0596e-08	6.97117e-05	5.34464	Brain_Cerebellar_Hemisphere	2.70591e-07	0.00039344	5.14286	Brain_Cortex	4.16118e-08	7.61464e-05	5.48387	NA	NA	NA	1	1	1	0	3	-1.46621	5.30119	1.88626	-4.92593	0.783333	-6.12541	NA	NA	0.14259	1.1505e-07	0.0592603	8.39592e-07	0.433432	9.04482e-10	NA	NA	0.673521	5.33478e-05	0.685766	0.0010217	0.898067	1.30295e-06	NA	NA
RMDN3	9.0596e-08	6.97117e-05	5.34464	Brain_Cerebellar_Hemisphere	2.70591e-07	0.00039344	5.14286	Brain_Hypothalamus	2.03918e-07	0.00027635	-5.19573	NA	NA	NA	1	1	1	0	3	-1.46621	5.30119	1.88626	-4.92593	-1.93988	4.97748	NA	NA	0.14259	1.1505e-07	0.0592603	8.39592e-07	0.0523937	6.44162e-07	NA	NA	0.673521	5.33478e-05	0.685766	0.0010217	0.631593	0.000569324	NA	NA
RMDN3	9.0596e-08	6.97117e-05	5.34464	Brain_Cerebellar_Hemisphere	2.70591e-07	0.00039344	5.14286	Breast_Mammary_Tissue	2.03918e-07	0.000259791	5.19573	NA	NA	NA	1	1	1	0	3	-1.46621	5.30119	1.88626	-4.92593	1.93988	-4.97748	NA	NA	0.14259	1.1505e-07	0.0592603	8.39592e-07	0.0523937	6.44162e-07	NA	NA	0.673521	5.33478e-05	0.685766	0.0010217	0.604332	0.000564286	NA	NA
RMDN3	9.0596e-08	6.97117e-05	5.34464	Brain_Cerebellar_Hemisphere	2.70591e-07	0.00039344	5.14286	Cells_Cultured_fibroblasts	2.03918e-07	0.000247198	5.19573	NA	NA	NA	1	1	1	0	3	-1.46621	5.30119	1.88626	-4.92593	1.93988	-4.97748	NA	NA	0.14259	1.1505e-07	0.0592603	8.39592e-07	0.0523937	6.44162e-07	NA	NA	0.673521	5.33478e-05	0.685766	0.0010217	0.596712	0.00065872	NA	NA
RMDN3	9.0596e-08	6.97117e-05	5.34464	Brain_Cerebellar_Hemisphere	2.70591e-07	0.00039344	5.14286	Cells_EBV-transformed_lymphocytes	2.03918e-07	0.00018907	-5.19573	NA	NA	NA	1	1	1	0	3	-1.46621	5.30119	1.88626	-4.92593	-1.93988	4.97748	NA	NA	0.14259	1.1505e-07	0.0592603	8.39592e-07	0.0523937	6.44162e-07	NA	NA	0.673521	5.33478e-05	0.685766	0.0010217	0.610651	0.000529101	NA	NA
RMDN3	9.0596e-08	6.97117e-05	5.34464	Brain_Cerebellar_Hemisphere	2.70591e-07	0.00039344	5.14286	Colon_Sigmoid	2.03918e-07	0.000232307	-5.19573	NA	NA	NA	1	1	1	0	3	-1.46621	5.30119	1.88626	-4.92593	-1.93988	4.97748	NA	NA	0.14259	1.1505e-07	0.0592603	8.39592e-07	0.0523937	6.44162e-07	NA	NA	0.673521	5.33478e-05	0.685766	0.0010217	0.615714	0.000499811	NA	NA
RMDN3	9.0596e-08	6.97117e-05	5.34464	Brain_Cerebellar_Hemisphere	2.70591e-07	0.00039344	5.14286	Colon_Transverse	2.03918e-07	0.000239273	5.19573	NA	NA	NA	1	1	1	0	3	-1.46621	5.30119	1.88626	-4.92593	1.93988	-4.97748	NA	NA	0.14259	1.1505e-07	0.0592603	8.39592e-07	0.0523937	6.44162e-07	NA	NA	0.673521	5.33478e-05	0.685766	0.0010217	0.613168	0.0006424	NA	NA
RMDN3	9.0596e-08	6.97117e-05	5.34464	Brain_Cerebellar_Hemisphere	2.70591e-07	0.00039344	5.14286	Esophagus_Gastroesophageal_Junction	2.03918e-07	0.000204268	5.19573	NA	NA	NA	1	1	1	0	3	-1.46621	5.30119	1.88626	-4.92593	1.93988	-4.97748	NA	NA	0.14259	1.1505e-07	0.0592603	8.39592e-07	0.0523937	6.44162e-07	NA	NA	0.673521	5.33478e-05	0.685766	0.0010217	0.613447	0.000620917	NA	NA
RMDN3	9.0596e-08	6.97117e-05	5.34464	Brain_Cerebellar_Hemisphere	2.70591e-07	0.00039344	5.14286	Esophagus_Mucosa	2.03918e-07	0.00025812	5.19573	NA	NA	NA	1	1	1	0	3	-1.46621	5.30119	1.88626	-4.92593	1.93988	-4.97748	NA	NA	0.14259	1.1505e-07	0.0592603	8.39592e-07	0.0523937	6.44162e-07	NA	NA	0.673521	5.33478e-05	0.685766	0.0010217	0.611164	0.000492864	NA	NA
RMDN3	9.0596e-08	6.97117e-05	5.34464	Brain_Cerebellar_Hemisphere	2.70591e-07	0.00039344	5.14286	Esophagus_Muscularis	2.03918e-07	0.000226292	5.19573	NA	NA	NA	1	1	1	0	3	-1.46621	5.30119	1.88626	-4.92593	1.93988	-4.97748	NA	NA	0.14259	1.1505e-07	0.0592603	8.39592e-07	0.0523937	6.44162e-07	NA	NA	0.673521	5.33478e-05	0.685766	0.0010217	0.607136	0.00059687	NA	NA
RMDN3	9.0596e-08	6.97117e-05	5.34464	Brain_Cerebellar_Hemisphere	2.70591e-07	0.00039344	5.14286	Heart_Atrial_Appendage	4.16118e-08	8.5925e-05	5.48387	NA	NA	NA	1	1	1	0	3	-1.46621	5.30119	1.88626	-4.92593	0.783333	-6.12541	NA	NA	0.14259	1.1505e-07	0.0592603	8.39592e-07	0.433432	9.04482e-10	NA	NA	0.673521	5.33478e-05	0.685766	0.0010217	0.899698	1.28923e-06	NA	NA
RMDN3	9.0596e-08	6.97117e-05	5.34464	Brain_Cerebellar_Hemisphere	2.70591e-07	0.00039344	5.14286	Heart_Left_Ventricle	2.03918e-07	0.000406736	-5.19573	NA	NA	NA	1	1	1	0	3	-1.46621	5.30119	1.88626	-4.92593	-1.93988	4.97748	NA	NA	0.14259	1.1505e-07	0.0592603	8.39592e-07	0.0523937	6.44162e-07	NA	NA	0.673521	5.33478e-05	0.685766	0.0010217	0.608213	0.000483484	NA	NA
RMDN3	9.0596e-08	6.97117e-05	5.34464	Brain_Cerebellar_Hemisphere	2.70591e-07	0.00039344	5.14286	Lung	2.03918e-07	0.000271132	5.19573	NA	NA	NA	1	1	1	0	3	-1.46621	5.30119	1.88626	-4.92593	1.93988	-4.97748	NA	NA	0.14259	1.1505e-07	0.0592603	8.39592e-07	0.0523937	6.44162e-07	NA	NA	0.673521	5.33478e-05	0.685766	0.0010217	0.584785	0.000578253	NA	NA
RMDN3	9.0596e-08	6.97117e-05	5.34464	Brain_Cerebellar_Hemisphere	2.70591e-07	0.00039344	5.14286	Minor_Salivary_Gland	2.03918e-07	0.000183395	5.19573	NA	NA	NA	1	1	1	0	3	-1.46621	5.30119	1.88626	-4.92593	1.93988	-4.97748	NA	NA	0.14259	1.1505e-07	0.0592603	8.39592e-07	0.0523937	6.44162e-07	NA	NA	0.673521	5.33478e-05	0.685766	0.0010217	0.597009	0.00054922	NA	NA
RMDN3	9.0596e-08	6.97117e-05	5.34464	Brain_Cerebellar_Hemisphere	2.70591e-07	0.00039344	5.14286	Muscle_Skeletal	4.16118e-08	6.56308e-05	5.48387	NA	NA	NA	1	1	1	0	3	-1.46621	5.30119	1.88626	-4.92593	1.05295	-4.50301	NA	NA	0.14259	1.1505e-07	0.0592603	8.39592e-07	0.292365	6.69968e-06	NA	NA	0.673521	5.33478e-05	0.685766	0.0010217	0.846854	0.00506688	NA	NA
RMDN3	9.0596e-08	6.97117e-05	5.34464	Brain_Cerebellar_Hemisphere	2.70591e-07	0.00039344	5.14286	Nerve_Tibial	2.03918e-07	0.000248263	-5.19573	NA	NA	NA	1	1	1	0	3	-1.46621	5.30119	1.88626	-4.92593	-1.93988	4.97748	NA	NA	0.14259	1.1505e-07	0.0592603	8.39592e-07	0.0523937	6.44162e-07	NA	NA	0.673521	5.33478e-05	0.685766	0.0010217	0.603281	0.000642907	NA	NA
RMDN3	9.0596e-08	6.97117e-05	5.34464	Brain_Cerebellar_Hemisphere	2.70591e-07	0.00039344	5.14286	Ovary	2.03918e-07	0.000223364	5.19573	NA	NA	NA	1	1	1	0	3	-1.46621	5.30119	1.88626	-4.92593	1.93988	-4.97748	NA	NA	0.14259	1.1505e-07	0.0592603	8.39592e-07	0.0523937	6.44162e-07	NA	NA	0.673521	5.33478e-05	0.685766	0.0010217	0.608535	0.000630502	NA	NA
RMDN3	9.0596e-08	6.97117e-05	5.34464	Brain_Cerebellar_Hemisphere	2.70591e-07	0.00039344	5.14286	Pancreas	2.03918e-07	0.00018405	5.19573	NA	NA	NA	1	1	1	0	3	-1.46621	5.30119	1.88626	-4.92593	1.93988	-4.97748	NA	NA	0.14259	1.1505e-07	0.0592603	8.39592e-07	0.0523937	6.44162e-07	NA	NA	0.673521	5.33478e-05	0.685766	0.0010217	0.603246	0.000557222	NA	NA
RMDN3	9.0596e-08	6.97117e-05	5.34464	Brain_Cerebellar_Hemisphere	2.70591e-07	0.00039344	5.14286	Pituitary	2.03918e-07	0.000235403	5.19573	NA	NA	NA	1	1	1	0	3	-1.46621	5.30119	1.88626	-4.92593	1.93988	-4.97748	NA	NA	0.14259	1.1505e-07	0.0592603	8.39592e-07	0.0523937	6.44162e-07	NA	NA	0.673521	5.33478e-05	0.685766	0.0010217	0.620088	0.000500242	NA	NA
RMDN3	9.0596e-08	6.97117e-05	5.34464	Brain_Cerebellar_Hemisphere	2.70591e-07	0.00039344	5.14286	Prostate	2.03918e-07	0.000238116	5.19573	NA	NA	NA	1	1	1	0	3	-1.46621	5.30119	1.88626	-4.92593	1.93988	-4.97748	NA	NA	0.14259	1.1505e-07	0.0592603	8.39592e-07	0.0523937	6.44162e-07	NA	NA	0.673521	5.33478e-05	0.685766	0.0010217	0.613125	0.000550646	NA	NA
RMDN3	9.0596e-08	6.97117e-05	5.34464	Brain_Cerebellar_Hemisphere	2.70591e-07	0.00039344	5.14286	Skin_Sun_Exposed_Lower_leg	2.03918e-07	0.000409493	5.19573	NA	NA	NA	1	1	1	0	3	-1.46621	5.30119	1.88626	-4.92593	1.93988	-4.97748	NA	NA	0.14259	1.1505e-07	0.0592603	8.39592e-07	0.0523937	6.44162e-07	NA	NA	0.673521	5.33478e-05	0.685766	0.0010217	0.618283	0.000553476	NA	NA
RMDN3	9.0596e-08	6.97117e-05	5.34464	Brain_Cerebellar_Hemisphere	2.70591e-07	0.00039344	5.14286	Small_Intestine_Terminal_Ileum	2.03918e-07	0.000282534	-5.19573	NA	NA	NA	1	1	1	0	3	-1.46621	5.30119	1.88626	-4.92593	-1.93988	4.97748	NA	NA	0.14259	1.1505e-07	0.0592603	8.39592e-07	0.0523937	6.44162e-07	NA	NA	0.673521	5.33478e-05	0.685766	0.0010217	0.61954	0.000664796	NA	NA
RMDN3	9.0596e-08	6.97117e-05	5.34464	Brain_Cerebellar_Hemisphere	2.70591e-07	0.00039344	5.14286	Spleen	2.03918e-07	0.00021867	-5.19573	NA	NA	NA	1	1	1	0	3	-1.46621	5.30119	1.88626	-4.92593	-1.93988	4.97748	NA	NA	0.14259	1.1505e-07	0.0592603	8.39592e-07	0.0523937	6.44162e-07	NA	NA	0.673521	5.33478e-05	0.685766	0.0010217	0.608149	0.000584452	NA	NA
RMDN3	9.0596e-08	6.97117e-05	5.34464	Brain_Cerebellar_Hemisphere	2.70591e-07	0.00039344	5.14286	Stomach	2.03918e-07	0.000192271	5.19573	NA	NA	NA	1	1	1	0	3	-1.46621	5.30119	1.88626	-4.92593	1.93988	-4.97748	NA	NA	0.14259	1.1505e-07	0.0592603	8.39592e-07	0.0523937	6.44162e-07	NA	NA	0.673521	5.33478e-05	0.685766	0.0010217	0.620616	0.000546047	NA	NA
RMDN3	9.0596e-08	6.97117e-05	5.34464	Brain_Cerebellar_Hemisphere	2.70591e-07	0.00039344	5.14286	Testis	4.16118e-08	8.16892e-05	5.48387	NA	NA	NA	1	1	1	0	3	-1.46621	5.30119	1.88626	-4.92593	1.05749	-3.55009	NA	NA	0.14259	1.1505e-07	0.0592603	8.39592e-07	0.290287	0.000385106	NA	NA	0.673521	5.33478e-05	0.685766	0.0010217	0.857106	0.0877903	NA	NA
RMDN3	9.0596e-08	6.97117e-05	5.34464	Brain_Cerebellar_Hemisphere	2.70591e-07	0.00039344	5.14286	Thyroid	2.03918e-07	0.000213006	5.19573	NA	NA	NA	1	1	1	0	3	-1.46621	5.30119	1.88626	-4.92593	1.93988	-4.97748	NA	NA	0.14259	1.1505e-07	0.0592603	8.39592e-07	0.0523937	6.44162e-07	NA	NA	0.673521	5.33478e-05	0.685766	0.0010217	0.60413	0.000505238	NA	NA
RMDN3	9.0596e-08	6.97117e-05	5.34464	Brain_Cerebellar_Hemisphere	2.70591e-07	0.00039344	5.14286	Uterus	2.03918e-07	0.000191312	-5.19573	NA	NA	NA	1	1	1	0	3	-1.46621	5.30119	1.88626	-4.92593	-1.93988	4.97748	NA	NA	0.14259	1.1505e-07	0.0592603	8.39592e-07	0.0523937	6.44162e-07	NA	NA	0.673521	5.33478e-05	0.685766	0.0010217	0.611798	0.000477339	NA	NA
RMDN3	9.0596e-08	6.97117e-05	5.34464	Brain_Cerebellar_Hemisphere	2.70591e-07	0.00039344	5.14286	smultixcan	4.16118e-08	6.90756e-05	5.48387	NA	NA	NA	1	1	1	0	3	-1.46621	5.30119	1.88626	-4.92593	0.935559	-3.83324	NA	NA	0.14259	1.1505e-07	0.0592603	8.39592e-07	0.553914	9.33652e-10	NA	NA	0.673521	5.33478e-05	0.685766	0.0010217	0.926396	1.4083e-06	NA	NA
RMDN3	9.0596e-08	6.97117e-05	5.34464	Brain_Cerebellum	2.70591e-07	0.00040005	5.14286	Adipose_Subcutaneous	2.03918e-07	0.000379772	5.19573	NA	NA	NA	1	1	1	0	3	-1.46621	5.30119	1.88626	-4.92593	1.93988	-4.97748	NA	NA	0.14259	1.1505e-07	0.0592603	8.39592e-07	0.0523937	6.44162e-07	NA	NA	0.673521	5.33478e-05	0.654662	0.00148831	0.605143	0.000522723	NA	NA
RMDN3	9.0596e-08	6.97117e-05	5.34464	Brain_Cerebellum	2.70591e-07	0.00040005	5.14286	Adipose_Visceral_Omentum	2.03918e-07	0.000293051	-5.19573	NA	NA	NA	1	1	1	0	3	-1.46621	5.30119	1.88626	-4.92593	-1.93988	4.97748	NA	NA	0.14259	1.1505e-07	0.0592603	8.39592e-07	0.0523937	6.44162e-07	NA	NA	0.673521	5.33478e-05	0.654662	0.00148831	0.603682	0.000556588	NA	NA
RMDN3	9.0596e-08	6.97117e-05	5.34464	Brain_Cerebellum	2.70591e-07	0.00040005	5.14286	Artery_Aorta	2.03918e-07	0.000194672	5.19573	NA	NA	NA	1	1	1	0	3	-1.46621	5.30119	1.88626	-4.92593	1.93988	-4.97748	NA	NA	0.14259	1.1505e-07	0.0592603	8.39592e-07	0.0523937	6.44162e-07	NA	NA	0.673521	5.33478e-05	0.654662	0.00148831	0.607726	0.000566184	NA	NA
RMDN3	9.0596e-08	6.97117e-05	5.34464	Brain_Cerebellum	2.70591e-07	0.00040005	5.14286	Artery_Coronary	2.03918e-07	0.000295081	5.19573	NA	NA	NA	1	1	1	0	3	-1.46621	5.30119	1.88626	-4.92593	1.93988	-4.97748	NA	NA	0.14259	1.1505e-07	0.0592603	8.39592e-07	0.0523937	6.44162e-07	NA	NA	0.673521	5.33478e-05	0.654662	0.00148831	0.59537	0.000578318	NA	NA
RMDN3	9.0596e-08	6.97117e-05	5.34464	Brain_Cerebellum	2.70591e-07	0.00040005	5.14286	Artery_Tibial	2.03918e-07	0.000186033	5.19573	NA	NA	NA	1	1	1	0	3	-1.46621	5.30119	1.88626	-4.92593	1.93988	-4.97748	NA	NA	0.14259	1.1505e-07	0.0592603	8.39592e-07	0.0523937	6.44162e-07	NA	NA	0.673521	5.33478e-05	0.654662	0.00148831	0.603886	0.00049539	NA	NA
RMDN3	9.0596e-08	6.97117e-05	5.34464	Brain_Cerebellum	2.70591e-07	0.00040005	5.14286	Brain_Amygdala	2.03918e-07	0.000253502	-5.19573	NA	NA	NA	1	1	1	0	3	-1.46621	5.30119	1.88626	-4.92593	-1.93988	4.97748	NA	NA	0.14259	1.1505e-07	0.0592603	8.39592e-07	0.0523937	6.44162e-07	NA	NA	0.673521	5.33478e-05	0.654662	0.00148831	0.639205	0.000550842	NA	NA
RMDN3	9.0596e-08	6.97117e-05	5.34464	Brain_Cerebellum	2.70591e-07	0.00040005	5.14286	Brain_Cerebellar_Hemisphere	4.16118e-08	6.59596e-05	5.48387	NA	NA	NA	1	1	1	0	3	-1.46621	5.30119	1.88626	-4.92593	0.783333	-6.12541	NA	NA	0.14259	1.1505e-07	0.0592603	8.39592e-07	0.433432	9.04482e-10	NA	NA	0.673521	5.33478e-05	0.654662	0.00148831	0.895361	1.55419e-06	NA	NA
RMDN3	9.0596e-08	6.97117e-05	5.34464	Brain_Cerebellum	2.70591e-07	0.00040005	5.14286	Brain_Cerebellum	4.16118e-08	8.26441e-05	5.48387	NA	NA	NA	1	1	1	0	3	-1.46621	5.30119	1.88626	-4.92593	1.05585	-3.90573	NA	NA	0.14259	1.1505e-07	0.0592603	8.39592e-07	0.291037	9.39404e-05	NA	NA	0.673521	5.33478e-05	0.654662	0.00148831	0.84089	0.0303536	NA	NA
RMDN3	9.0596e-08	6.97117e-05	5.34464	Brain_Cerebellum	2.70591e-07	0.00040005	5.14286	Brain_Cortex	4.16118e-08	7.61464e-05	5.48387	NA	NA	NA	1	1	1	0	3	-1.46621	5.30119	1.88626	-4.92593	0.783333	-6.12541	NA	NA	0.14259	1.1505e-07	0.0592603	8.39592e-07	0.433432	9.04482e-10	NA	NA	0.673521	5.33478e-05	0.654662	0.00148831	0.898067	1.30295e-06	NA	NA
RMDN3	9.0596e-08	6.97117e-05	5.34464	Brain_Cerebellum	2.70591e-07	0.00040005	5.14286	Brain_Hypothalamus	2.03918e-07	0.00027635	-5.19573	NA	NA	NA	1	1	1	0	3	-1.46621	5.30119	1.88626	-4.92593	-1.93988	4.97748	NA	NA	0.14259	1.1505e-07	0.0592603	8.39592e-07	0.0523937	6.44162e-07	NA	NA	0.673521	5.33478e-05	0.654662	0.00148831	0.631593	0.000569324	NA	NA
RMDN3	9.0596e-08	6.97117e-05	5.34464	Brain_Cerebellum	2.70591e-07	0.00040005	5.14286	Breast_Mammary_Tissue	2.03918e-07	0.000259791	5.19573	NA	NA	NA	1	1	1	0	3	-1.46621	5.30119	1.88626	-4.92593	1.93988	-4.97748	NA	NA	0.14259	1.1505e-07	0.0592603	8.39592e-07	0.0523937	6.44162e-07	NA	NA	0.673521	5.33478e-05	0.654662	0.00148831	0.604332	0.000564286	NA	NA
RMDN3	9.0596e-08	6.97117e-05	5.34464	Brain_Cerebellum	2.70591e-07	0.00040005	5.14286	Cells_Cultured_fibroblasts	2.03918e-07	0.000247198	5.19573	NA	NA	NA	1	1	1	0	3	-1.46621	5.30119	1.88626	-4.92593	1.93988	-4.97748	NA	NA	0.14259	1.1505e-07	0.0592603	8.39592e-07	0.0523937	6.44162e-07	NA	NA	0.673521	5.33478e-05	0.654662	0.00148831	0.596712	0.00065872	NA	NA
RMDN3	9.0596e-08	6.97117e-05	5.34464	Brain_Cerebellum	2.70591e-07	0.00040005	5.14286	Cells_EBV-transformed_lymphocytes	2.03918e-07	0.00018907	-5.19573	NA	NA	NA	1	1	1	0	3	-1.46621	5.30119	1.88626	-4.92593	-1.93988	4.97748	NA	NA	0.14259	1.1505e-07	0.0592603	8.39592e-07	0.0523937	6.44162e-07	NA	NA	0.673521	5.33478e-05	0.654662	0.00148831	0.610651	0.000529101	NA	NA
RMDN3	9.0596e-08	6.97117e-05	5.34464	Brain_Cerebellum	2.70591e-07	0.00040005	5.14286	Colon_Sigmoid	2.03918e-07	0.000232307	-5.19573	NA	NA	NA	1	1	1	0	3	-1.46621	5.30119	1.88626	-4.92593	-1.93988	4.97748	NA	NA	0.14259	1.1505e-07	0.0592603	8.39592e-07	0.0523937	6.44162e-07	NA	NA	0.673521	5.33478e-05	0.654662	0.00148831	0.615714	0.000499811	NA	NA
RMDN3	9.0596e-08	6.97117e-05	5.34464	Brain_Cerebellum	2.70591e-07	0.00040005	5.14286	Colon_Transverse	2.03918e-07	0.000239273	5.19573	NA	NA	NA	1	1	1	0	3	-1.46621	5.30119	1.88626	-4.92593	1.93988	-4.97748	NA	NA	0.14259	1.1505e-07	0.0592603	8.39592e-07	0.0523937	6.44162e-07	NA	NA	0.673521	5.33478e-05	0.654662	0.00148831	0.613168	0.0006424	NA	NA
RMDN3	9.0596e-08	6.97117e-05	5.34464	Brain_Cerebellum	2.70591e-07	0.00040005	5.14286	Esophagus_Gastroesophageal_Junction	2.03918e-07	0.000204268	5.19573	NA	NA	NA	1	1	1	0	3	-1.46621	5.30119	1.88626	-4.92593	1.93988	-4.97748	NA	NA	0.14259	1.1505e-07	0.0592603	8.39592e-07	0.0523937	6.44162e-07	NA	NA	0.673521	5.33478e-05	0.654662	0.00148831	0.613447	0.000620917	NA	NA
RMDN3	9.0596e-08	6.97117e-05	5.34464	Brain_Cerebellum	2.70591e-07	0.00040005	5.14286	Esophagus_Mucosa	2.03918e-07	0.00025812	5.19573	NA	NA	NA	1	1	1	0	3	-1.46621	5.30119	1.88626	-4.92593	1.93988	-4.97748	NA	NA	0.14259	1.1505e-07	0.0592603	8.39592e-07	0.0523937	6.44162e-07	NA	NA	0.673521	5.33478e-05	0.654662	0.00148831	0.611164	0.000492864	NA	NA
RMDN3	9.0596e-08	6.97117e-05	5.34464	Brain_Cerebellum	2.70591e-07	0.00040005	5.14286	Esophagus_Muscularis	2.03918e-07	0.000226292	5.19573	NA	NA	NA	1	1	1	0	3	-1.46621	5.30119	1.88626	-4.92593	1.93988	-4.97748	NA	NA	0.14259	1.1505e-07	0.0592603	8.39592e-07	0.0523937	6.44162e-07	NA	NA	0.673521	5.33478e-05	0.654662	0.00148831	0.607136	0.00059687	NA	NA
RMDN3	9.0596e-08	6.97117e-05	5.34464	Brain_Cerebellum	2.70591e-07	0.00040005	5.14286	Heart_Atrial_Appendage	4.16118e-08	8.5925e-05	5.48387	NA	NA	NA	1	1	1	0	3	-1.46621	5.30119	1.88626	-4.92593	0.783333	-6.12541	NA	NA	0.14259	1.1505e-07	0.0592603	8.39592e-07	0.433432	9.04482e-10	NA	NA	0.673521	5.33478e-05	0.654662	0.00148831	0.899698	1.28923e-06	NA	NA
RMDN3	9.0596e-08	6.97117e-05	5.34464	Brain_Cerebellum	2.70591e-07	0.00040005	5.14286	Heart_Left_Ventricle	2.03918e-07	0.000406736	-5.19573	NA	NA	NA	1	1	1	0	3	-1.46621	5.30119	1.88626	-4.92593	-1.93988	4.97748	NA	NA	0.14259	1.1505e-07	0.0592603	8.39592e-07	0.0523937	6.44162e-07	NA	NA	0.673521	5.33478e-05	0.654662	0.00148831	0.608213	0.000483484	NA	NA
RMDN3	9.0596e-08	6.97117e-05	5.34464	Brain_Cerebellum	2.70591e-07	0.00040005	5.14286	Lung	2.03918e-07	0.000271132	5.19573	NA	NA	NA	1	1	1	0	3	-1.46621	5.30119	1.88626	-4.92593	1.93988	-4.97748	NA	NA	0.14259	1.1505e-07	0.0592603	8.39592e-07	0.0523937	6.44162e-07	NA	NA	0.673521	5.33478e-05	0.654662	0.00148831	0.584785	0.000578253	NA	NA
RMDN3	9.0596e-08	6.97117e-05	5.34464	Brain_Cerebellum	2.70591e-07	0.00040005	5.14286	Minor_Salivary_Gland	2.03918e-07	0.000183395	5.19573	NA	NA	NA	1	1	1	0	3	-1.46621	5.30119	1.88626	-4.92593	1.93988	-4.97748	NA	NA	0.14259	1.1505e-07	0.0592603	8.39592e-07	0.0523937	6.44162e-07	NA	NA	0.673521	5.33478e-05	0.654662	0.00148831	0.597009	0.00054922	NA	NA
RMDN3	9.0596e-08	6.97117e-05	5.34464	Brain_Cerebellum	2.70591e-07	0.00040005	5.14286	Muscle_Skeletal	4.16118e-08	6.56308e-05	5.48387	NA	NA	NA	1	1	1	0	3	-1.46621	5.30119	1.88626	-4.92593	1.05295	-4.50301	NA	NA	0.14259	1.1505e-07	0.0592603	8.39592e-07	0.292365	6.69968e-06	NA	NA	0.673521	5.33478e-05	0.654662	0.00148831	0.846854	0.00506688	NA	NA
RMDN3	9.0596e-08	6.97117e-05	5.34464	Brain_Cerebellum	2.70591e-07	0.00040005	5.14286	Nerve_Tibial	2.03918e-07	0.000248263	-5.19573	NA	NA	NA	1	1	1	0	3	-1.46621	5.30119	1.88626	-4.92593	-1.93988	4.97748	NA	NA	0.14259	1.1505e-07	0.0592603	8.39592e-07	0.0523937	6.44162e-07	NA	NA	0.673521	5.33478e-05	0.654662	0.00148831	0.603281	0.000642907	NA	NA
RMDN3	9.0596e-08	6.97117e-05	5.34464	Brain_Cerebellum	2.70591e-07	0.00040005	5.14286	Ovary	2.03918e-07	0.000223364	5.19573	NA	NA	NA	1	1	1	0	3	-1.46621	5.30119	1.88626	-4.92593	1.93988	-4.97748	NA	NA	0.14259	1.1505e-07	0.0592603	8.39592e-07	0.0523937	6.44162e-07	NA	NA	0.673521	5.33478e-05	0.654662	0.00148831	0.608535	0.000630502	NA	NA
RMDN3	9.0596e-08	6.97117e-05	5.34464	Brain_Cerebellum	2.70591e-07	0.00040005	5.14286	Pancreas	2.03918e-07	0.00018405	5.19573	NA	NA	NA	1	1	1	0	3	-1.46621	5.30119	1.88626	-4.92593	1.93988	-4.97748	NA	NA	0.14259	1.1505e-07	0.0592603	8.39592e-07	0.0523937	6.44162e-07	NA	NA	0.673521	5.33478e-05	0.654662	0.00148831	0.603246	0.000557222	NA	NA
RMDN3	9.0596e-08	6.97117e-05	5.34464	Brain_Cerebellum	2.70591e-07	0.00040005	5.14286	Pituitary	2.03918e-07	0.000235403	5.19573	NA	NA	NA	1	1	1	0	3	-1.46621	5.30119	1.88626	-4.92593	1.93988	-4.97748	NA	NA	0.14259	1.1505e-07	0.0592603	8.39592e-07	0.0523937	6.44162e-07	NA	NA	0.673521	5.33478e-05	0.654662	0.00148831	0.620088	0.000500242	NA	NA
RMDN3	9.0596e-08	6.97117e-05	5.34464	Brain_Cerebellum	2.70591e-07	0.00040005	5.14286	Prostate	2.03918e-07	0.000238116	5.19573	NA	NA	NA	1	1	1	0	3	-1.46621	5.30119	1.88626	-4.92593	1.93988	-4.97748	NA	NA	0.14259	1.1505e-07	0.0592603	8.39592e-07	0.0523937	6.44162e-07	NA	NA	0.673521	5.33478e-05	0.654662	0.00148831	0.613125	0.000550646	NA	NA
RMDN3	9.0596e-08	6.97117e-05	5.34464	Brain_Cerebellum	2.70591e-07	0.00040005	5.14286	Skin_Sun_Exposed_Lower_leg	2.03918e-07	0.000409493	5.19573	NA	NA	NA	1	1	1	0	3	-1.46621	5.30119	1.88626	-4.92593	1.93988	-4.97748	NA	NA	0.14259	1.1505e-07	0.0592603	8.39592e-07	0.0523937	6.44162e-07	NA	NA	0.673521	5.33478e-05	0.654662	0.00148831	0.618283	0.000553476	NA	NA
RMDN3	9.0596e-08	6.97117e-05	5.34464	Brain_Cerebellum	2.70591e-07	0.00040005	5.14286	Small_Intestine_Terminal_Ileum	2.03918e-07	0.000282534	-5.19573	NA	NA	NA	1	1	1	0	3	-1.46621	5.30119	1.88626	-4.92593	-1.93988	4.97748	NA	NA	0.14259	1.1505e-07	0.0592603	8.39592e-07	0.0523937	6.44162e-07	NA	NA	0.673521	5.33478e-05	0.654662	0.00148831	0.61954	0.000664796	NA	NA
RMDN3	9.0596e-08	6.97117e-05	5.34464	Brain_Cerebellum	2.70591e-07	0.00040005	5.14286	Spleen	2.03918e-07	0.00021867	-5.19573	NA	NA	NA	1	1	1	0	3	-1.46621	5.30119	1.88626	-4.92593	-1.93988	4.97748	NA	NA	0.14259	1.1505e-07	0.0592603	8.39592e-07	0.0523937	6.44162e-07	NA	NA	0.673521	5.33478e-05	0.654662	0.00148831	0.608149	0.000584452	NA	NA
RMDN3	9.0596e-08	6.97117e-05	5.34464	Brain_Cerebellum	2.70591e-07	0.00040005	5.14286	Stomach	2.03918e-07	0.000192271	5.19573	NA	NA	NA	1	1	1	0	3	-1.46621	5.30119	1.88626	-4.92593	1.93988	-4.97748	NA	NA	0.14259	1.1505e-07	0.0592603	8.39592e-07	0.0523937	6.44162e-07	NA	NA	0.673521	5.33478e-05	0.654662	0.00148831	0.620616	0.000546047	NA	NA
RMDN3	9.0596e-08	6.97117e-05	5.34464	Brain_Cerebellum	2.70591e-07	0.00040005	5.14286	Testis	4.16118e-08	8.16892e-05	5.48387	NA	NA	NA	1	1	1	0	3	-1.46621	5.30119	1.88626	-4.92593	1.05749	-3.55009	NA	NA	0.14259	1.1505e-07	0.0592603	8.39592e-07	0.290287	0.000385106	NA	NA	0.673521	5.33478e-05	0.654662	0.00148831	0.857106	0.0877903	NA	NA
RMDN3	9.0596e-08	6.97117e-05	5.34464	Brain_Cerebellum	2.70591e-07	0.00040005	5.14286	Thyroid	2.03918e-07	0.000213006	5.19573	NA	NA	NA	1	1	1	0	3	-1.46621	5.30119	1.88626	-4.92593	1.93988	-4.97748	NA	NA	0.14259	1.1505e-07	0.0592603	8.39592e-07	0.0523937	6.44162e-07	NA	NA	0.673521	5.33478e-05	0.654662	0.00148831	0.60413	0.000505238	NA	NA
RMDN3	9.0596e-08	6.97117e-05	5.34464	Brain_Cerebellum	2.70591e-07	0.00040005	5.14286	Uterus	2.03918e-07	0.000191312	-5.19573	NA	NA	NA	1	1	1	0	3	-1.46621	5.30119	1.88626	-4.92593	-1.93988	4.97748	NA	NA	0.14259	1.1505e-07	0.0592603	8.39592e-07	0.0523937	6.44162e-07	NA	NA	0.673521	5.33478e-05	0.654662	0.00148831	0.611798	0.000477339	NA	NA
RMDN3	9.0596e-08	6.97117e-05	5.34464	Brain_Cerebellum	2.70591e-07	0.00040005	5.14286	smultixcan	4.16118e-08	6.90756e-05	5.48387	NA	NA	NA	1	1	1	0	3	-1.46621	5.30119	1.88626	-4.92593	0.935559	-3.83324	NA	NA	0.14259	1.1505e-07	0.0592603	8.39592e-07	0.553914	9.33652e-10	NA	NA	0.673521	5.33478e-05	0.654662	0.00148831	0.926396	1.4083e-06	NA	NA
RMDN3	9.0596e-08	6.97117e-05	5.34464	Brain_Cortex	2.76731e-08	8.85729e-05	5.55556	Adipose_Subcutaneous	2.03918e-07	0.000379772	5.19573	NA	NA	NA	1	1	1	0	3	-1.46621	5.30119	0.383887	-6.45736	1.93988	-4.97748	NA	NA	0.14259	1.1505e-07	0.701062	1.06548e-10	0.0523937	6.44162e-07	NA	NA	0.673521	5.33478e-05	0.967763	1.68546e-07	0.605143	0.000522723	NA	NA
RMDN3	9.0596e-08	6.97117e-05	5.34464	Brain_Cortex	2.76731e-08	8.85729e-05	5.55556	Adipose_Visceral_Omentum	2.03918e-07	0.000293051	-5.19573	NA	NA	NA	1	1	1	0	3	-1.46621	5.30119	0.383887	-6.45736	-1.93988	4.97748	NA	NA	0.14259	1.1505e-07	0.701062	1.06548e-10	0.0523937	6.44162e-07	NA	NA	0.673521	5.33478e-05	0.967763	1.68546e-07	0.603682	0.000556588	NA	NA
RMDN3	9.0596e-08	6.97117e-05	5.34464	Brain_Cortex	2.76731e-08	8.85729e-05	5.55556	Artery_Aorta	2.03918e-07	0.000194672	5.19573	NA	NA	NA	1	1	1	0	3	-1.46621	5.30119	0.383887	-6.45736	1.93988	-4.97748	NA	NA	0.14259	1.1505e-07	0.701062	1.06548e-10	0.0523937	6.44162e-07	NA	NA	0.673521	5.33478e-05	0.967763	1.68546e-07	0.607726	0.000566184	NA	NA
RMDN3	9.0596e-08	6.97117e-05	5.34464	Brain_Cortex	2.76731e-08	8.85729e-05	5.55556	Artery_Coronary	2.03918e-07	0.000295081	5.19573	NA	NA	NA	1	1	1	0	3	-1.46621	5.30119	0.383887	-6.45736	1.93988	-4.97748	NA	NA	0.14259	1.1505e-07	0.701062	1.06548e-10	0.0523937	6.44162e-07	NA	NA	0.673521	5.33478e-05	0.967763	1.68546e-07	0.59537	0.000578318	NA	NA
RMDN3	9.0596e-08	6.97117e-05	5.34464	Brain_Cortex	2.76731e-08	8.85729e-05	5.55556	Artery_Tibial	2.03918e-07	0.000186033	5.19573	NA	NA	NA	1	1	1	0	3	-1.46621	5.30119	0.383887	-6.45736	1.93988	-4.97748	NA	NA	0.14259	1.1505e-07	0.701062	1.06548e-10	0.0523937	6.44162e-07	NA	NA	0.673521	5.33478e-05	0.967763	1.68546e-07	0.603886	0.00049539	NA	NA
RMDN3	9.0596e-08	6.97117e-05	5.34464	Brain_Cortex	2.76731e-08	8.85729e-05	5.55556	Brain_Amygdala	2.03918e-07	0.000253502	-5.19573	NA	NA	NA	1	1	1	0	3	-1.46621	5.30119	0.383887	-6.45736	-1.93988	4.97748	NA	NA	0.14259	1.1505e-07	0.701062	1.06548e-10	0.0523937	6.44162e-07	NA	NA	0.673521	5.33478e-05	0.967763	1.68546e-07	0.639205	0.000550842	NA	NA
RMDN3	9.0596e-08	6.97117e-05	5.34464	Brain_Cortex	2.76731e-08	8.85729e-05	5.55556	Brain_Cerebellar_Hemisphere	4.16118e-08	6.59596e-05	5.48387	NA	NA	NA	1	1	1	0	3	-1.46621	5.30119	0.383887	-6.45736	0.783333	-6.12541	NA	NA	0.14259	1.1505e-07	0.701062	1.06548e-10	0.433432	9.04482e-10	NA	NA	0.673521	5.33478e-05	0.967763	1.68546e-07	0.895361	1.55419e-06	NA	NA
RMDN3	9.0596e-08	6.97117e-05	5.34464	Brain_Cortex	2.76731e-08	8.85729e-05	5.55556	Brain_Cerebellum	4.16118e-08	8.26441e-05	5.48387	NA	NA	NA	1	1	1	0	3	-1.46621	5.30119	0.383887	-6.45736	1.05585	-3.90573	NA	NA	0.14259	1.1505e-07	0.701062	1.06548e-10	0.291037	9.39404e-05	NA	NA	0.673521	5.33478e-05	0.967763	1.68546e-07	0.84089	0.0303536	NA	NA
RMDN3	9.0596e-08	6.97117e-05	5.34464	Brain_Cortex	2.76731e-08	8.85729e-05	5.55556	Brain_Cortex	4.16118e-08	7.61464e-05	5.48387	NA	NA	NA	1	1	1	0	3	-1.46621	5.30119	0.383887	-6.45736	0.783333	-6.12541	NA	NA	0.14259	1.1505e-07	0.701062	1.06548e-10	0.433432	9.04482e-10	NA	NA	0.673521	5.33478e-05	0.967763	1.68546e-07	0.898067	1.30295e-06	NA	NA
RMDN3	9.0596e-08	6.97117e-05	5.34464	Brain_Cortex	2.76731e-08	8.85729e-05	5.55556	Brain_Hypothalamus	2.03918e-07	0.00027635	-5.19573	NA	NA	NA	1	1	1	0	3	-1.46621	5.30119	0.383887	-6.45736	-1.93988	4.97748	NA	NA	0.14259	1.1505e-07	0.701062	1.06548e-10	0.0523937	6.44162e-07	NA	NA	0.673521	5.33478e-05	0.967763	1.68546e-07	0.631593	0.000569324	NA	NA
RMDN3	9.0596e-08	6.97117e-05	5.34464	Brain_Cortex	2.76731e-08	8.85729e-05	5.55556	Breast_Mammary_Tissue	2.03918e-07	0.000259791	5.19573	NA	NA	NA	1	1	1	0	3	-1.46621	5.30119	0.383887	-6.45736	1.93988	-4.97748	NA	NA	0.14259	1.1505e-07	0.701062	1.06548e-10	0.0523937	6.44162e-07	NA	NA	0.673521	5.33478e-05	0.967763	1.68546e-07	0.604332	0.000564286	NA	NA
RMDN3	9.0596e-08	6.97117e-05	5.34464	Brain_Cortex	2.76731e-08	8.85729e-05	5.55556	Cells_Cultured_fibroblasts	2.03918e-07	0.000247198	5.19573	NA	NA	NA	1	1	1	0	3	-1.46621	5.30119	0.383887	-6.45736	1.93988	-4.97748	NA	NA	0.14259	1.1505e-07	0.701062	1.06548e-10	0.0523937	6.44162e-07	NA	NA	0.673521	5.33478e-05	0.967763	1.68546e-07	0.596712	0.00065872	NA	NA
RMDN3	9.0596e-08	6.97117e-05	5.34464	Brain_Cortex	2.76731e-08	8.85729e-05	5.55556	Cells_EBV-transformed_lymphocytes	2.03918e-07	0.00018907	-5.19573	NA	NA	NA	1	1	1	0	3	-1.46621	5.30119	0.383887	-6.45736	-1.93988	4.97748	NA	NA	0.14259	1.1505e-07	0.701062	1.06548e-10	0.0523937	6.44162e-07	NA	NA	0.673521	5.33478e-05	0.967763	1.68546e-07	0.610651	0.000529101	NA	NA
RMDN3	9.0596e-08	6.97117e-05	5.34464	Brain_Cortex	2.76731e-08	8.85729e-05	5.55556	Colon_Sigmoid	2.03918e-07	0.000232307	-5.19573	NA	NA	NA	1	1	1	0	3	-1.46621	5.30119	0.383887	-6.45736	-1.93988	4.97748	NA	NA	0.14259	1.1505e-07	0.701062	1.06548e-10	0.0523937	6.44162e-07	NA	NA	0.673521	5.33478e-05	0.967763	1.68546e-07	0.615714	0.000499811	NA	NA
RMDN3	9.0596e-08	6.97117e-05	5.34464	Brain_Cortex	2.76731e-08	8.85729e-05	5.55556	Colon_Transverse	2.03918e-07	0.000239273	5.19573	NA	NA	NA	1	1	1	0	3	-1.46621	5.30119	0.383887	-6.45736	1.93988	-4.97748	NA	NA	0.14259	1.1505e-07	0.701062	1.06548e-10	0.0523937	6.44162e-07	NA	NA	0.673521	5.33478e-05	0.967763	1.68546e-07	0.613168	0.0006424	NA	NA
RMDN3	9.0596e-08	6.97117e-05	5.34464	Brain_Cortex	2.76731e-08	8.85729e-05	5.55556	Esophagus_Gastroesophageal_Junction	2.03918e-07	0.000204268	5.19573	NA	NA	NA	1	1	1	0	3	-1.46621	5.30119	0.383887	-6.45736	1.93988	-4.97748	NA	NA	0.14259	1.1505e-07	0.701062	1.06548e-10	0.0523937	6.44162e-07	NA	NA	0.673521	5.33478e-05	0.967763	1.68546e-07	0.613447	0.000620917	NA	NA
RMDN3	9.0596e-08	6.97117e-05	5.34464	Brain_Cortex	2.76731e-08	8.85729e-05	5.55556	Esophagus_Mucosa	2.03918e-07	0.00025812	5.19573	NA	NA	NA	1	1	1	0	3	-1.46621	5.30119	0.383887	-6.45736	1.93988	-4.97748	NA	NA	0.14259	1.1505e-07	0.701062	1.06548e-10	0.0523937	6.44162e-07	NA	NA	0.673521	5.33478e-05	0.967763	1.68546e-07	0.611164	0.000492864	NA	NA
RMDN3	9.0596e-08	6.97117e-05	5.34464	Brain_Cortex	2.76731e-08	8.85729e-05	5.55556	Esophagus_Muscularis	2.03918e-07	0.000226292	5.19573	NA	NA	NA	1	1	1	0	3	-1.46621	5.30119	0.383887	-6.45736	1.93988	-4.97748	NA	NA	0.14259	1.1505e-07	0.701062	1.06548e-10	0.0523937	6.44162e-07	NA	NA	0.673521	5.33478e-05	0.967763	1.68546e-07	0.607136	0.00059687	NA	NA
RMDN3	9.0596e-08	6.97117e-05	5.34464	Brain_Cortex	2.76731e-08	8.85729e-05	5.55556	Heart_Atrial_Appendage	4.16118e-08	8.5925e-05	5.48387	NA	NA	NA	1	1	1	0	3	-1.46621	5.30119	0.383887	-6.45736	0.783333	-6.12541	NA	NA	0.14259	1.1505e-07	0.701062	1.06548e-10	0.433432	9.04482e-10	NA	NA	0.673521	5.33478e-05	0.967763	1.68546e-07	0.899698	1.28923e-06	NA	NA
RMDN3	9.0596e-08	6.97117e-05	5.34464	Brain_Cortex	2.76731e-08	8.85729e-05	5.55556	Heart_Left_Ventricle	2.03918e-07	0.000406736	-5.19573	NA	NA	NA	1	1	1	0	3	-1.46621	5.30119	0.383887	-6.45736	-1.93988	4.97748	NA	NA	0.14259	1.1505e-07	0.701062	1.06548e-10	0.0523937	6.44162e-07	NA	NA	0.673521	5.33478e-05	0.967763	1.68546e-07	0.608213	0.000483484	NA	NA
RMDN3	9.0596e-08	6.97117e-05	5.34464	Brain_Cortex	2.76731e-08	8.85729e-05	5.55556	Lung	2.03918e-07	0.000271132	5.19573	NA	NA	NA	1	1	1	0	3	-1.46621	5.30119	0.383887	-6.45736	1.93988	-4.97748	NA	NA	0.14259	1.1505e-07	0.701062	1.06548e-10	0.0523937	6.44162e-07	NA	NA	0.673521	5.33478e-05	0.967763	1.68546e-07	0.584785	0.000578253	NA	NA
RMDN3	9.0596e-08	6.97117e-05	5.34464	Brain_Cortex	2.76731e-08	8.85729e-05	5.55556	Minor_Salivary_Gland	2.03918e-07	0.000183395	5.19573	NA	NA	NA	1	1	1	0	3	-1.46621	5.30119	0.383887	-6.45736	1.93988	-4.97748	NA	NA	0.14259	1.1505e-07	0.701062	1.06548e-10	0.0523937	6.44162e-07	NA	NA	0.673521	5.33478e-05	0.967763	1.68546e-07	0.597009	0.00054922	NA	NA
RMDN3	9.0596e-08	6.97117e-05	5.34464	Brain_Cortex	2.76731e-08	8.85729e-05	5.55556	Muscle_Skeletal	4.16118e-08	6.56308e-05	5.48387	NA	NA	NA	1	1	1	0	3	-1.46621	5.30119	0.383887	-6.45736	1.05295	-4.50301	NA	NA	0.14259	1.1505e-07	0.701062	1.06548e-10	0.292365	6.69968e-06	NA	NA	0.673521	5.33478e-05	0.967763	1.68546e-07	0.846854	0.00506688	NA	NA
RMDN3	9.0596e-08	6.97117e-05	5.34464	Brain_Cortex	2.76731e-08	8.85729e-05	5.55556	Nerve_Tibial	2.03918e-07	0.000248263	-5.19573	NA	NA	NA	1	1	1	0	3	-1.46621	5.30119	0.383887	-6.45736	-1.93988	4.97748	NA	NA	0.14259	1.1505e-07	0.701062	1.06548e-10	0.0523937	6.44162e-07	NA	NA	0.673521	5.33478e-05	0.967763	1.68546e-07	0.603281	0.000642907	NA	NA
RMDN3	9.0596e-08	6.97117e-05	5.34464	Brain_Cortex	2.76731e-08	8.85729e-05	5.55556	Ovary	2.03918e-07	0.000223364	5.19573	NA	NA	NA	1	1	1	0	3	-1.46621	5.30119	0.383887	-6.45736	1.93988	-4.97748	NA	NA	0.14259	1.1505e-07	0.701062	1.06548e-10	0.0523937	6.44162e-07	NA	NA	0.673521	5.33478e-05	0.967763	1.68546e-07	0.608535	0.000630502	NA	NA
RMDN3	9.0596e-08	6.97117e-05	5.34464	Brain_Cortex	2.76731e-08	8.85729e-05	5.55556	Pancreas	2.03918e-07	0.00018405	5.19573	NA	NA	NA	1	1	1	0	3	-1.46621	5.30119	0.383887	-6.45736	1.93988	-4.97748	NA	NA	0.14259	1.1505e-07	0.701062	1.06548e-10	0.0523937	6.44162e-07	NA	NA	0.673521	5.33478e-05	0.967763	1.68546e-07	0.603246	0.000557222	NA	NA
RMDN3	9.0596e-08	6.97117e-05	5.34464	Brain_Cortex	2.76731e-08	8.85729e-05	5.55556	Pituitary	2.03918e-07	0.000235403	5.19573	NA	NA	NA	1	1	1	0	3	-1.46621	5.30119	0.383887	-6.45736	1.93988	-4.97748	NA	NA	0.14259	1.1505e-07	0.701062	1.06548e-10	0.0523937	6.44162e-07	NA	NA	0.673521	5.33478e-05	0.967763	1.68546e-07	0.620088	0.000500242	NA	NA
RMDN3	9.0596e-08	6.97117e-05	5.34464	Brain_Cortex	2.76731e-08	8.85729e-05	5.55556	Prostate	2.03918e-07	0.000238116	5.19573	NA	NA	NA	1	1	1	0	3	-1.46621	5.30119	0.383887	-6.45736	1.93988	-4.97748	NA	NA	0.14259	1.1505e-07	0.701062	1.06548e-10	0.0523937	6.44162e-07	NA	NA	0.673521	5.33478e-05	0.967763	1.68546e-07	0.613125	0.000550646	NA	NA
RMDN3	9.0596e-08	6.97117e-05	5.34464	Brain_Cortex	2.76731e-08	8.85729e-05	5.55556	Skin_Sun_Exposed_Lower_leg	2.03918e-07	0.000409493	5.19573	NA	NA	NA	1	1	1	0	3	-1.46621	5.30119	0.383887	-6.45736	1.93988	-4.97748	NA	NA	0.14259	1.1505e-07	0.701062	1.06548e-10	0.0523937	6.44162e-07	NA	NA	0.673521	5.33478e-05	0.967763	1.68546e-07	0.618283	0.000553476	NA	NA
RMDN3	9.0596e-08	6.97117e-05	5.34464	Brain_Cortex	2.76731e-08	8.85729e-05	5.55556	Small_Intestine_Terminal_Ileum	2.03918e-07	0.000282534	-5.19573	NA	NA	NA	1	1	1	0	3	-1.46621	5.30119	0.383887	-6.45736	-1.93988	4.97748	NA	NA	0.14259	1.1505e-07	0.701062	1.06548e-10	0.0523937	6.44162e-07	NA	NA	0.673521	5.33478e-05	0.967763	1.68546e-07	0.61954	0.000664796	NA	NA
RMDN3	9.0596e-08	6.97117e-05	5.34464	Brain_Cortex	2.76731e-08	8.85729e-05	5.55556	Spleen	2.03918e-07	0.00021867	-5.19573	NA	NA	NA	1	1	1	0	3	-1.46621	5.30119	0.383887	-6.45736	-1.93988	4.97748	NA	NA	0.14259	1.1505e-07	0.701062	1.06548e-10	0.0523937	6.44162e-07	NA	NA	0.673521	5.33478e-05	0.967763	1.68546e-07	0.608149	0.000584452	NA	NA
RMDN3	9.0596e-08	6.97117e-05	5.34464	Brain_Cortex	2.76731e-08	8.85729e-05	5.55556	Stomach	2.03918e-07	0.000192271	5.19573	NA	NA	NA	1	1	1	0	3	-1.46621	5.30119	0.383887	-6.45736	1.93988	-4.97748	NA	NA	0.14259	1.1505e-07	0.701062	1.06548e-10	0.0523937	6.44162e-07	NA	NA	0.673521	5.33478e-05	0.967763	1.68546e-07	0.620616	0.000546047	NA	NA
RMDN3	9.0596e-08	6.97117e-05	5.34464	Brain_Cortex	2.76731e-08	8.85729e-05	5.55556	Testis	4.16118e-08	8.16892e-05	5.48387	NA	NA	NA	1	1	1	0	3	-1.46621	5.30119	0.383887	-6.45736	1.05749	-3.55009	NA	NA	0.14259	1.1505e-07	0.701062	1.06548e-10	0.290287	0.000385106	NA	NA	0.673521	5.33478e-05	0.967763	1.68546e-07	0.857106	0.0877903	NA	NA
RMDN3	9.0596e-08	6.97117e-05	5.34464	Brain_Cortex	2.76731e-08	8.85729e-05	5.55556	Thyroid	2.03918e-07	0.000213006	5.19573	NA	NA	NA	1	1	1	0	3	-1.46621	5.30119	0.383887	-6.45736	1.93988	-4.97748	NA	NA	0.14259	1.1505e-07	0.701062	1.06548e-10	0.0523937	6.44162e-07	NA	NA	0.673521	5.33478e-05	0.967763	1.68546e-07	0.60413	0.000505238	NA	NA
RMDN3	9.0596e-08	6.97117e-05	5.34464	Brain_Cortex	2.76731e-08	8.85729e-05	5.55556	Uterus	2.03918e-07	0.000191312	-5.19573	NA	NA	NA	1	1	1	0	3	-1.46621	5.30119	0.383887	-6.45736	-1.93988	4.97748	NA	NA	0.14259	1.1505e-07	0.701062	1.06548e-10	0.0523937	6.44162e-07	NA	NA	0.673521	5.33478e-05	0.967763	1.68546e-07	0.611798	0.000477339	NA	NA
RMDN3	9.0596e-08	6.97117e-05	5.34464	Brain_Cortex	2.76731e-08	8.85729e-05	5.55556	smultixcan	4.16118e-08	6.90756e-05	5.48387	NA	NA	NA	1	1	1	0	3	-1.46621	5.30119	0.383887	-6.45736	0.935559	-3.83324	NA	NA	0.14259	1.1505e-07	0.701062	1.06548e-10	0.553914	9.33652e-10	NA	NA	0.673521	5.33478e-05	0.967763	1.68546e-07	0.926396	1.4083e-06	NA	NA
RMDN3	9.0596e-08	6.97117e-05	5.34464	Brain_Frontal_Cortex_BA9	6.70968e-11	6.87743e-07	6.52701	Adipose_Subcutaneous	2.03918e-07	0.000379772	5.19573	NA	NA	NA	1	1	1	0	3	-1.46621	5.30119	1.09024	-7.14735	1.93988	-4.97748	NA	NA	0.14259	1.1505e-07	0.275609	8.84716e-13	0.0523937	6.44162e-07	NA	NA	0.673521	5.33478e-05	0.856302	1.10112e-08	0.605143	0.000522723	NA	NA
RMDN3	9.0596e-08	6.97117e-05	5.34464	Brain_Frontal_Cortex_BA9	6.70968e-11	6.87743e-07	6.52701	Adipose_Visceral_Omentum	2.03918e-07	0.000293051	-5.19573	NA	NA	NA	1	1	1	0	3	-1.46621	5.30119	1.09024	-7.14735	-1.93988	4.97748	NA	NA	0.14259	1.1505e-07	0.275609	8.84716e-13	0.0523937	6.44162e-07	NA	NA	0.673521	5.33478e-05	0.856302	1.10112e-08	0.603682	0.000556588	NA	NA
RMDN3	9.0596e-08	6.97117e-05	5.34464	Brain_Frontal_Cortex_BA9	6.70968e-11	6.87743e-07	6.52701	Artery_Aorta	2.03918e-07	0.000194672	5.19573	NA	NA	NA	1	1	1	0	3	-1.46621	5.30119	1.09024	-7.14735	1.93988	-4.97748	NA	NA	0.14259	1.1505e-07	0.275609	8.84716e-13	0.0523937	6.44162e-07	NA	NA	0.673521	5.33478e-05	0.856302	1.10112e-08	0.607726	0.000566184	NA	NA
RMDN3	9.0596e-08	6.97117e-05	5.34464	Brain_Frontal_Cortex_BA9	6.70968e-11	6.87743e-07	6.52701	Artery_Coronary	2.03918e-07	0.000295081	5.19573	NA	NA	NA	1	1	1	0	3	-1.46621	5.30119	1.09024	-7.14735	1.93988	-4.97748	NA	NA	0.14259	1.1505e-07	0.275609	8.84716e-13	0.0523937	6.44162e-07	NA	NA	0.673521	5.33478e-05	0.856302	1.10112e-08	0.59537	0.000578318	NA	NA
RMDN3	9.0596e-08	6.97117e-05	5.34464	Brain_Frontal_Cortex_BA9	6.70968e-11	6.87743e-07	6.52701	Artery_Tibial	2.03918e-07	0.000186033	5.19573	NA	NA	NA	1	1	1	0	3	-1.46621	5.30119	1.09024	-7.14735	1.93988	-4.97748	NA	NA	0.14259	1.1505e-07	0.275609	8.84716e-13	0.0523937	6.44162e-07	NA	NA	0.673521	5.33478e-05	0.856302	1.10112e-08	0.603886	0.00049539	NA	NA
RMDN3	9.0596e-08	6.97117e-05	5.34464	Brain_Frontal_Cortex_BA9	6.70968e-11	6.87743e-07	6.52701	Brain_Amygdala	2.03918e-07	0.000253502	-5.19573	NA	NA	NA	1	1	1	0	3	-1.46621	5.30119	1.09024	-7.14735	-1.93988	4.97748	NA	NA	0.14259	1.1505e-07	0.275609	8.84716e-13	0.0523937	6.44162e-07	NA	NA	0.673521	5.33478e-05	0.856302	1.10112e-08	0.639205	0.000550842	NA	NA
RMDN3	9.0596e-08	6.97117e-05	5.34464	Brain_Frontal_Cortex_BA9	6.70968e-11	6.87743e-07	6.52701	Brain_Cerebellar_Hemisphere	4.16118e-08	6.59596e-05	5.48387	NA	NA	NA	1	1	1	0	3	-1.46621	5.30119	1.09024	-7.14735	0.783333	-6.12541	NA	NA	0.14259	1.1505e-07	0.275609	8.84716e-13	0.433432	9.04482e-10	NA	NA	0.673521	5.33478e-05	0.856302	1.10112e-08	0.895361	1.55419e-06	NA	NA
RMDN3	9.0596e-08	6.97117e-05	5.34464	Brain_Frontal_Cortex_BA9	6.70968e-11	6.87743e-07	6.52701	Brain_Cerebellum	4.16118e-08	8.26441e-05	5.48387	NA	NA	NA	1	1	1	0	3	-1.46621	5.30119	1.09024	-7.14735	1.05585	-3.90573	NA	NA	0.14259	1.1505e-07	0.275609	8.84716e-13	0.291037	9.39404e-05	NA	NA	0.673521	5.33478e-05	0.856302	1.10112e-08	0.84089	0.0303536	NA	NA
RMDN3	9.0596e-08	6.97117e-05	5.34464	Brain_Frontal_Cortex_BA9	6.70968e-11	6.87743e-07	6.52701	Brain_Cortex	4.16118e-08	7.61464e-05	5.48387	NA	NA	NA	1	1	1	0	3	-1.46621	5.30119	1.09024	-7.14735	0.783333	-6.12541	NA	NA	0.14259	1.1505e-07	0.275609	8.84716e-13	0.433432	9.04482e-10	NA	NA	0.673521	5.33478e-05	0.856302	1.10112e-08	0.898067	1.30295e-06	NA	NA
RMDN3	9.0596e-08	6.97117e-05	5.34464	Brain_Frontal_Cortex_BA9	6.70968e-11	6.87743e-07	6.52701	Brain_Hypothalamus	2.03918e-07	0.00027635	-5.19573	NA	NA	NA	1	1	1	0	3	-1.46621	5.30119	1.09024	-7.14735	-1.93988	4.97748	NA	NA	0.14259	1.1505e-07	0.275609	8.84716e-13	0.0523937	6.44162e-07	NA	NA	0.673521	5.33478e-05	0.856302	1.10112e-08	0.631593	0.000569324	NA	NA
RMDN3	9.0596e-08	6.97117e-05	5.34464	Brain_Frontal_Cortex_BA9	6.70968e-11	6.87743e-07	6.52701	Breast_Mammary_Tissue	2.03918e-07	0.000259791	5.19573	NA	NA	NA	1	1	1	0	3	-1.46621	5.30119	1.09024	-7.14735	1.93988	-4.97748	NA	NA	0.14259	1.1505e-07	0.275609	8.84716e-13	0.0523937	6.44162e-07	NA	NA	0.673521	5.33478e-05	0.856302	1.10112e-08	0.604332	0.000564286	NA	NA
RMDN3	9.0596e-08	6.97117e-05	5.34464	Brain_Frontal_Cortex_BA9	6.70968e-11	6.87743e-07	6.52701	Cells_Cultured_fibroblasts	2.03918e-07	0.000247198	5.19573	NA	NA	NA	1	1	1	0	3	-1.46621	5.30119	1.09024	-7.14735	1.93988	-4.97748	NA	NA	0.14259	1.1505e-07	0.275609	8.84716e-13	0.0523937	6.44162e-07	NA	NA	0.673521	5.33478e-05	0.856302	1.10112e-08	0.596712	0.00065872	NA	NA
RMDN3	9.0596e-08	6.97117e-05	5.34464	Brain_Frontal_Cortex_BA9	6.70968e-11	6.87743e-07	6.52701	Cells_EBV-transformed_lymphocytes	2.03918e-07	0.00018907	-5.19573	NA	NA	NA	1	1	1	0	3	-1.46621	5.30119	1.09024	-7.14735	-1.93988	4.97748	NA	NA	0.14259	1.1505e-07	0.275609	8.84716e-13	0.0523937	6.44162e-07	NA	NA	0.673521	5.33478e-05	0.856302	1.10112e-08	0.610651	0.000529101	NA	NA
RMDN3	9.0596e-08	6.97117e-05	5.34464	Brain_Frontal_Cortex_BA9	6.70968e-11	6.87743e-07	6.52701	Colon_Sigmoid	2.03918e-07	0.000232307	-5.19573	NA	NA	NA	1	1	1	0	3	-1.46621	5.30119	1.09024	-7.14735	-1.93988	4.97748	NA	NA	0.14259	1.1505e-07	0.275609	8.84716e-13	0.0523937	6.44162e-07	NA	NA	0.673521	5.33478e-05	0.856302	1.10112e-08	0.615714	0.000499811	NA	NA
RMDN3	9.0596e-08	6.97117e-05	5.34464	Brain_Frontal_Cortex_BA9	6.70968e-11	6.87743e-07	6.52701	Colon_Transverse	2.03918e-07	0.000239273	5.19573	NA	NA	NA	1	1	1	0	3	-1.46621	5.30119	1.09024	-7.14735	1.93988	-4.97748	NA	NA	0.14259	1.1505e-07	0.275609	8.84716e-13	0.0523937	6.44162e-07	NA	NA	0.673521	5.33478e-05	0.856302	1.10112e-08	0.613168	0.0006424	NA	NA
RMDN3	9.0596e-08	6.97117e-05	5.34464	Brain_Frontal_Cortex_BA9	6.70968e-11	6.87743e-07	6.52701	Esophagus_Gastroesophageal_Junction	2.03918e-07	0.000204268	5.19573	NA	NA	NA	1	1	1	0	3	-1.46621	5.30119	1.09024	-7.14735	1.93988	-4.97748	NA	NA	0.14259	1.1505e-07	0.275609	8.84716e-13	0.0523937	6.44162e-07	NA	NA	0.673521	5.33478e-05	0.856302	1.10112e-08	0.613447	0.000620917	NA	NA
RMDN3	9.0596e-08	6.97117e-05	5.34464	Brain_Frontal_Cortex_BA9	6.70968e-11	6.87743e-07	6.52701	Esophagus_Mucosa	2.03918e-07	0.00025812	5.19573	NA	NA	NA	1	1	1	0	3	-1.46621	5.30119	1.09024	-7.14735	1.93988	-4.97748	NA	NA	0.14259	1.1505e-07	0.275609	8.84716e-13	0.0523937	6.44162e-07	NA	NA	0.673521	5.33478e-05	0.856302	1.10112e-08	0.611164	0.000492864	NA	NA
RMDN3	9.0596e-08	6.97117e-05	5.34464	Brain_Frontal_Cortex_BA9	6.70968e-11	6.87743e-07	6.52701	Esophagus_Muscularis	2.03918e-07	0.000226292	5.19573	NA	NA	NA	1	1	1	0	3	-1.46621	5.30119	1.09024	-7.14735	1.93988	-4.97748	NA	NA	0.14259	1.1505e-07	0.275609	8.84716e-13	0.0523937	6.44162e-07	NA	NA	0.673521	5.33478e-05	0.856302	1.10112e-08	0.607136	0.00059687	NA	NA
RMDN3	9.0596e-08	6.97117e-05	5.34464	Brain_Frontal_Cortex_BA9	6.70968e-11	6.87743e-07	6.52701	Heart_Atrial_Appendage	4.16118e-08	8.5925e-05	5.48387	NA	NA	NA	1	1	1	0	3	-1.46621	5.30119	1.09024	-7.14735	0.783333	-6.12541	NA	NA	0.14259	1.1505e-07	0.275609	8.84716e-13	0.433432	9.04482e-10	NA	NA	0.673521	5.33478e-05	0.856302	1.10112e-08	0.899698	1.28923e-06	NA	NA
RMDN3	9.0596e-08	6.97117e-05	5.34464	Brain_Frontal_Cortex_BA9	6.70968e-11	6.87743e-07	6.52701	Heart_Left_Ventricle	2.03918e-07	0.000406736	-5.19573	NA	NA	NA	1	1	1	0	3	-1.46621	5.30119	1.09024	-7.14735	-1.93988	4.97748	NA	NA	0.14259	1.1505e-07	0.275609	8.84716e-13	0.0523937	6.44162e-07	NA	NA	0.673521	5.33478e-05	0.856302	1.10112e-08	0.608213	0.000483484	NA	NA
RMDN3	9.0596e-08	6.97117e-05	5.34464	Brain_Frontal_Cortex_BA9	6.70968e-11	6.87743e-07	6.52701	Lung	2.03918e-07	0.000271132	5.19573	NA	NA	NA	1	1	1	0	3	-1.46621	5.30119	1.09024	-7.14735	1.93988	-4.97748	NA	NA	0.14259	1.1505e-07	0.275609	8.84716e-13	0.0523937	6.44162e-07	NA	NA	0.673521	5.33478e-05	0.856302	1.10112e-08	0.584785	0.000578253	NA	NA
RMDN3	9.0596e-08	6.97117e-05	5.34464	Brain_Frontal_Cortex_BA9	6.70968e-11	6.87743e-07	6.52701	Minor_Salivary_Gland	2.03918e-07	0.000183395	5.19573	NA	NA	NA	1	1	1	0	3	-1.46621	5.30119	1.09024	-7.14735	1.93988	-4.97748	NA	NA	0.14259	1.1505e-07	0.275609	8.84716e-13	0.0523937	6.44162e-07	NA	NA	0.673521	5.33478e-05	0.856302	1.10112e-08	0.597009	0.00054922	NA	NA
RMDN3	9.0596e-08	6.97117e-05	5.34464	Brain_Frontal_Cortex_BA9	6.70968e-11	6.87743e-07	6.52701	Muscle_Skeletal	4.16118e-08	6.56308e-05	5.48387	NA	NA	NA	1	1	1	0	3	-1.46621	5.30119	1.09024	-7.14735	1.05295	-4.50301	NA	NA	0.14259	1.1505e-07	0.275609	8.84716e-13	0.292365	6.69968e-06	NA	NA	0.673521	5.33478e-05	0.856302	1.10112e-08	0.846854	0.00506688	NA	NA
RMDN3	9.0596e-08	6.97117e-05	5.34464	Brain_Frontal_Cortex_BA9	6.70968e-11	6.87743e-07	6.52701	Nerve_Tibial	2.03918e-07	0.000248263	-5.19573	NA	NA	NA	1	1	1	0	3	-1.46621	5.30119	1.09024	-7.14735	-1.93988	4.97748	NA	NA	0.14259	1.1505e-07	0.275609	8.84716e-13	0.0523937	6.44162e-07	NA	NA	0.673521	5.33478e-05	0.856302	1.10112e-08	0.603281	0.000642907	NA	NA
RMDN3	9.0596e-08	6.97117e-05	5.34464	Brain_Frontal_Cortex_BA9	6.70968e-11	6.87743e-07	6.52701	Ovary	2.03918e-07	0.000223364	5.19573	NA	NA	NA	1	1	1	0	3	-1.46621	5.30119	1.09024	-7.14735	1.93988	-4.97748	NA	NA	0.14259	1.1505e-07	0.275609	8.84716e-13	0.0523937	6.44162e-07	NA	NA	0.673521	5.33478e-05	0.856302	1.10112e-08	0.608535	0.000630502	NA	NA
RMDN3	9.0596e-08	6.97117e-05	5.34464	Brain_Frontal_Cortex_BA9	6.70968e-11	6.87743e-07	6.52701	Pancreas	2.03918e-07	0.00018405	5.19573	NA	NA	NA	1	1	1	0	3	-1.46621	5.30119	1.09024	-7.14735	1.93988	-4.97748	NA	NA	0.14259	1.1505e-07	0.275609	8.84716e-13	0.0523937	6.44162e-07	NA	NA	0.673521	5.33478e-05	0.856302	1.10112e-08	0.603246	0.000557222	NA	NA
RMDN3	9.0596e-08	6.97117e-05	5.34464	Brain_Frontal_Cortex_BA9	6.70968e-11	6.87743e-07	6.52701	Pituitary	2.03918e-07	0.000235403	5.19573	NA	NA	NA	1	1	1	0	3	-1.46621	5.30119	1.09024	-7.14735	1.93988	-4.97748	NA	NA	0.14259	1.1505e-07	0.275609	8.84716e-13	0.0523937	6.44162e-07	NA	NA	0.673521	5.33478e-05	0.856302	1.10112e-08	0.620088	0.000500242	NA	NA
RMDN3	9.0596e-08	6.97117e-05	5.34464	Brain_Frontal_Cortex_BA9	6.70968e-11	6.87743e-07	6.52701	Prostate	2.03918e-07	0.000238116	5.19573	NA	NA	NA	1	1	1	0	3	-1.46621	5.30119	1.09024	-7.14735	1.93988	-4.97748	NA	NA	0.14259	1.1505e-07	0.275609	8.84716e-13	0.0523937	6.44162e-07	NA	NA	0.673521	5.33478e-05	0.856302	1.10112e-08	0.613125	0.000550646	NA	NA
RMDN3	9.0596e-08	6.97117e-05	5.34464	Brain_Frontal_Cortex_BA9	6.70968e-11	6.87743e-07	6.52701	Skin_Sun_Exposed_Lower_leg	2.03918e-07	0.000409493	5.19573	NA	NA	NA	1	1	1	0	3	-1.46621	5.30119	1.09024	-7.14735	1.93988	-4.97748	NA	NA	0.14259	1.1505e-07	0.275609	8.84716e-13	0.0523937	6.44162e-07	NA	NA	0.673521	5.33478e-05	0.856302	1.10112e-08	0.618283	0.000553476	NA	NA
RMDN3	9.0596e-08	6.97117e-05	5.34464	Brain_Frontal_Cortex_BA9	6.70968e-11	6.87743e-07	6.52701	Small_Intestine_Terminal_Ileum	2.03918e-07	0.000282534	-5.19573	NA	NA	NA	1	1	1	0	3	-1.46621	5.30119	1.09024	-7.14735	-1.93988	4.97748	NA	NA	0.14259	1.1505e-07	0.275609	8.84716e-13	0.0523937	6.44162e-07	NA	NA	0.673521	5.33478e-05	0.856302	1.10112e-08	0.61954	0.000664796	NA	NA
RMDN3	9.0596e-08	6.97117e-05	5.34464	Brain_Frontal_Cortex_BA9	6.70968e-11	6.87743e-07	6.52701	Spleen	2.03918e-07	0.00021867	-5.19573	NA	NA	NA	1	1	1	0	3	-1.46621	5.30119	1.09024	-7.14735	-1.93988	4.97748	NA	NA	0.14259	1.1505e-07	0.275609	8.84716e-13	0.0523937	6.44162e-07	NA	NA	0.673521	5.33478e-05	0.856302	1.10112e-08	0.608149	0.000584452	NA	NA
RMDN3	9.0596e-08	6.97117e-05	5.34464	Brain_Frontal_Cortex_BA9	6.70968e-11	6.87743e-07	6.52701	Stomach	2.03918e-07	0.000192271	5.19573	NA	NA	NA	1	1	1	0	3	-1.46621	5.30119	1.09024	-7.14735	1.93988	-4.97748	NA	NA	0.14259	1.1505e-07	0.275609	8.84716e-13	0.0523937	6.44162e-07	NA	NA	0.673521	5.33478e-05	0.856302	1.10112e-08	0.620616	0.000546047	NA	NA
RMDN3	9.0596e-08	6.97117e-05	5.34464	Brain_Frontal_Cortex_BA9	6.70968e-11	6.87743e-07	6.52701	Testis	4.16118e-08	8.16892e-05	5.48387	NA	NA	NA	1	1	1	0	3	-1.46621	5.30119	1.09024	-7.14735	1.05749	-3.55009	NA	NA	0.14259	1.1505e-07	0.275609	8.84716e-13	0.290287	0.000385106	NA	NA	0.673521	5.33478e-05	0.856302	1.10112e-08	0.857106	0.0877903	NA	NA
RMDN3	9.0596e-08	6.97117e-05	5.34464	Brain_Frontal_Cortex_BA9	6.70968e-11	6.87743e-07	6.52701	Thyroid	2.03918e-07	0.000213006	5.19573	NA	NA	NA	1	1	1	0	3	-1.46621	5.30119	1.09024	-7.14735	1.93988	-4.97748	NA	NA	0.14259	1.1505e-07	0.275609	8.84716e-13	0.0523937	6.44162e-07	NA	NA	0.673521	5.33478e-05	0.856302	1.10112e-08	0.60413	0.000505238	NA	NA
RMDN3	9.0596e-08	6.97117e-05	5.34464	Brain_Frontal_Cortex_BA9	6.70968e-11	6.87743e-07	6.52701	Uterus	2.03918e-07	0.000191312	-5.19573	NA	NA	NA	1	1	1	0	3	-1.46621	5.30119	1.09024	-7.14735	-1.93988	4.97748	NA	NA	0.14259	1.1505e-07	0.275609	8.84716e-13	0.0523937	6.44162e-07	NA	NA	0.673521	5.33478e-05	0.856302	1.10112e-08	0.611798	0.000477339	NA	NA
RMDN3	9.0596e-08	6.97117e-05	5.34464	Brain_Frontal_Cortex_BA9	6.70968e-11	6.87743e-07	6.52701	smultixcan	4.16118e-08	6.90756e-05	5.48387	NA	NA	NA	1	1	1	0	3	-1.46621	5.30119	1.09024	-7.14735	0.935559	-3.83324	NA	NA	0.14259	1.1505e-07	0.275609	8.84716e-13	0.553914	9.33652e-10	NA	NA	0.673521	5.33478e-05	0.856302	1.10112e-08	0.926396	1.4083e-06	NA	NA
RMDN3	9.0596e-08	6.97117e-05	5.34464	Brain_Hippocampus	2.76731e-08	0.000135653	5.55556	Adipose_Subcutaneous	2.03918e-07	0.000379772	5.19573	NA	NA	NA	1	1	1	0	3	-1.46621	5.30119	0.383887	-6.45736	1.93988	-4.97748	NA	NA	0.14259	1.1505e-07	0.701062	1.06548e-10	0.0523937	6.44162e-07	NA	NA	0.673521	5.33478e-05	0.968816	2.53202e-07	0.605143	0.000522723	NA	NA
RMDN3	9.0596e-08	6.97117e-05	5.34464	Brain_Hippocampus	2.76731e-08	0.000135653	5.55556	Adipose_Visceral_Omentum	2.03918e-07	0.000293051	-5.19573	NA	NA	NA	1	1	1	0	3	-1.46621	5.30119	0.383887	-6.45736	-1.93988	4.97748	NA	NA	0.14259	1.1505e-07	0.701062	1.06548e-10	0.0523937	6.44162e-07	NA	NA	0.673521	5.33478e-05	0.968816	2.53202e-07	0.603682	0.000556588	NA	NA
RMDN3	9.0596e-08	6.97117e-05	5.34464	Brain_Hippocampus	2.76731e-08	0.000135653	5.55556	Artery_Aorta	2.03918e-07	0.000194672	5.19573	NA	NA	NA	1	1	1	0	3	-1.46621	5.30119	0.383887	-6.45736	1.93988	-4.97748	NA	NA	0.14259	1.1505e-07	0.701062	1.06548e-10	0.0523937	6.44162e-07	NA	NA	0.673521	5.33478e-05	0.968816	2.53202e-07	0.607726	0.000566184	NA	NA
RMDN3	9.0596e-08	6.97117e-05	5.34464	Brain_Hippocampus	2.76731e-08	0.000135653	5.55556	Artery_Coronary	2.03918e-07	0.000295081	5.19573	NA	NA	NA	1	1	1	0	3	-1.46621	5.30119	0.383887	-6.45736	1.93988	-4.97748	NA	NA	0.14259	1.1505e-07	0.701062	1.06548e-10	0.0523937	6.44162e-07	NA	NA	0.673521	5.33478e-05	0.968816	2.53202e-07	0.59537	0.000578318	NA	NA
RMDN3	9.0596e-08	6.97117e-05	5.34464	Brain_Hippocampus	2.76731e-08	0.000135653	5.55556	Artery_Tibial	2.03918e-07	0.000186033	5.19573	NA	NA	NA	1	1	1	0	3	-1.46621	5.30119	0.383887	-6.45736	1.93988	-4.97748	NA	NA	0.14259	1.1505e-07	0.701062	1.06548e-10	0.0523937	6.44162e-07	NA	NA	0.673521	5.33478e-05	0.968816	2.53202e-07	0.603886	0.00049539	NA	NA
RMDN3	9.0596e-08	6.97117e-05	5.34464	Brain_Hippocampus	2.76731e-08	0.000135653	5.55556	Brain_Amygdala	2.03918e-07	0.000253502	-5.19573	NA	NA	NA	1	1	1	0	3	-1.46621	5.30119	0.383887	-6.45736	-1.93988	4.97748	NA	NA	0.14259	1.1505e-07	0.701062	1.06548e-10	0.0523937	6.44162e-07	NA	NA	0.673521	5.33478e-05	0.968816	2.53202e-07	0.639205	0.000550842	NA	NA
RMDN3	9.0596e-08	6.97117e-05	5.34464	Brain_Hippocampus	2.76731e-08	0.000135653	5.55556	Brain_Cerebellar_Hemisphere	4.16118e-08	6.59596e-05	5.48387	NA	NA	NA	1	1	1	0	3	-1.46621	5.30119	0.383887	-6.45736	0.783333	-6.12541	NA	NA	0.14259	1.1505e-07	0.701062	1.06548e-10	0.433432	9.04482e-10	NA	NA	0.673521	5.33478e-05	0.968816	2.53202e-07	0.895361	1.55419e-06	NA	NA
RMDN3	9.0596e-08	6.97117e-05	5.34464	Brain_Hippocampus	2.76731e-08	0.000135653	5.55556	Brain_Cerebellum	4.16118e-08	8.26441e-05	5.48387	NA	NA	NA	1	1	1	0	3	-1.46621	5.30119	0.383887	-6.45736	1.05585	-3.90573	NA	NA	0.14259	1.1505e-07	0.701062	1.06548e-10	0.291037	9.39404e-05	NA	NA	0.673521	5.33478e-05	0.968816	2.53202e-07	0.84089	0.0303536	NA	NA
RMDN3	9.0596e-08	6.97117e-05	5.34464	Brain_Hippocampus	2.76731e-08	0.000135653	5.55556	Brain_Cortex	4.16118e-08	7.61464e-05	5.48387	NA	NA	NA	1	1	1	0	3	-1.46621	5.30119	0.383887	-6.45736	0.783333	-6.12541	NA	NA	0.14259	1.1505e-07	0.701062	1.06548e-10	0.433432	9.04482e-10	NA	NA	0.673521	5.33478e-05	0.968816	2.53202e-07	0.898067	1.30295e-06	NA	NA
RMDN3	9.0596e-08	6.97117e-05	5.34464	Brain_Hippocampus	2.76731e-08	0.000135653	5.55556	Brain_Hypothalamus	2.03918e-07	0.00027635	-5.19573	NA	NA	NA	1	1	1	0	3	-1.46621	5.30119	0.383887	-6.45736	-1.93988	4.97748	NA	NA	0.14259	1.1505e-07	0.701062	1.06548e-10	0.0523937	6.44162e-07	NA	NA	0.673521	5.33478e-05	0.968816	2.53202e-07	0.631593	0.000569324	NA	NA
RMDN3	9.0596e-08	6.97117e-05	5.34464	Brain_Hippocampus	2.76731e-08	0.000135653	5.55556	Breast_Mammary_Tissue	2.03918e-07	0.000259791	5.19573	NA	NA	NA	1	1	1	0	3	-1.46621	5.30119	0.383887	-6.45736	1.93988	-4.97748	NA	NA	0.14259	1.1505e-07	0.701062	1.06548e-10	0.0523937	6.44162e-07	NA	NA	0.673521	5.33478e-05	0.968816	2.53202e-07	0.604332	0.000564286	NA	NA
RMDN3	9.0596e-08	6.97117e-05	5.34464	Brain_Hippocampus	2.76731e-08	0.000135653	5.55556	Cells_Cultured_fibroblasts	2.03918e-07	0.000247198	5.19573	NA	NA	NA	1	1	1	0	3	-1.46621	5.30119	0.383887	-6.45736	1.93988	-4.97748	NA	NA	0.14259	1.1505e-07	0.701062	1.06548e-10	0.0523937	6.44162e-07	NA	NA	0.673521	5.33478e-05	0.968816	2.53202e-07	0.596712	0.00065872	NA	NA
RMDN3	9.0596e-08	6.97117e-05	5.34464	Brain_Hippocampus	2.76731e-08	0.000135653	5.55556	Cells_EBV-transformed_lymphocytes	2.03918e-07	0.00018907	-5.19573	NA	NA	NA	1	1	1	0	3	-1.46621	5.30119	0.383887	-6.45736	-1.93988	4.97748	NA	NA	0.14259	1.1505e-07	0.701062	1.06548e-10	0.0523937	6.44162e-07	NA	NA	0.673521	5.33478e-05	0.968816	2.53202e-07	0.610651	0.000529101	NA	NA
RMDN3	9.0596e-08	6.97117e-05	5.34464	Brain_Hippocampus	2.76731e-08	0.000135653	5.55556	Colon_Sigmoid	2.03918e-07	0.000232307	-5.19573	NA	NA	NA	1	1	1	0	3	-1.46621	5.30119	0.383887	-6.45736	-1.93988	4.97748	NA	NA	0.14259	1.1505e-07	0.701062	1.06548e-10	0.0523937	6.44162e-07	NA	NA	0.673521	5.33478e-05	0.968816	2.53202e-07	0.615714	0.000499811	NA	NA
RMDN3	9.0596e-08	6.97117e-05	5.34464	Brain_Hippocampus	2.76731e-08	0.000135653	5.55556	Colon_Transverse	2.03918e-07	0.000239273	5.19573	NA	NA	NA	1	1	1	0	3	-1.46621	5.30119	0.383887	-6.45736	1.93988	-4.97748	NA	NA	0.14259	1.1505e-07	0.701062	1.06548e-10	0.0523937	6.44162e-07	NA	NA	0.673521	5.33478e-05	0.968816	2.53202e-07	0.613168	0.0006424	NA	NA
RMDN3	9.0596e-08	6.97117e-05	5.34464	Brain_Hippocampus	2.76731e-08	0.000135653	5.55556	Esophagus_Gastroesophageal_Junction	2.03918e-07	0.000204268	5.19573	NA	NA	NA	1	1	1	0	3	-1.46621	5.30119	0.383887	-6.45736	1.93988	-4.97748	NA	NA	0.14259	1.1505e-07	0.701062	1.06548e-10	0.0523937	6.44162e-07	NA	NA	0.673521	5.33478e-05	0.968816	2.53202e-07	0.613447	0.000620917	NA	NA
RMDN3	9.0596e-08	6.97117e-05	5.34464	Brain_Hippocampus	2.76731e-08	0.000135653	5.55556	Esophagus_Mucosa	2.03918e-07	0.00025812	5.19573	NA	NA	NA	1	1	1	0	3	-1.46621	5.30119	0.383887	-6.45736	1.93988	-4.97748	NA	NA	0.14259	1.1505e-07	0.701062	1.06548e-10	0.0523937	6.44162e-07	NA	NA	0.673521	5.33478e-05	0.968816	2.53202e-07	0.611164	0.000492864	NA	NA
RMDN3	9.0596e-08	6.97117e-05	5.34464	Brain_Hippocampus	2.76731e-08	0.000135653	5.55556	Esophagus_Muscularis	2.03918e-07	0.000226292	5.19573	NA	NA	NA	1	1	1	0	3	-1.46621	5.30119	0.383887	-6.45736	1.93988	-4.97748	NA	NA	0.14259	1.1505e-07	0.701062	1.06548e-10	0.0523937	6.44162e-07	NA	NA	0.673521	5.33478e-05	0.968816	2.53202e-07	0.607136	0.00059687	NA	NA
RMDN3	9.0596e-08	6.97117e-05	5.34464	Brain_Hippocampus	2.76731e-08	0.000135653	5.55556	Heart_Atrial_Appendage	4.16118e-08	8.5925e-05	5.48387	NA	NA	NA	1	1	1	0	3	-1.46621	5.30119	0.383887	-6.45736	0.783333	-6.12541	NA	NA	0.14259	1.1505e-07	0.701062	1.06548e-10	0.433432	9.04482e-10	NA	NA	0.673521	5.33478e-05	0.968816	2.53202e-07	0.899698	1.28923e-06	NA	NA
RMDN3	9.0596e-08	6.97117e-05	5.34464	Brain_Hippocampus	2.76731e-08	0.000135653	5.55556	Heart_Left_Ventricle	2.03918e-07	0.000406736	-5.19573	NA	NA	NA	1	1	1	0	3	-1.46621	5.30119	0.383887	-6.45736	-1.93988	4.97748	NA	NA	0.14259	1.1505e-07	0.701062	1.06548e-10	0.0523937	6.44162e-07	NA	NA	0.673521	5.33478e-05	0.968816	2.53202e-07	0.608213	0.000483484	NA	NA
RMDN3	9.0596e-08	6.97117e-05	5.34464	Brain_Hippocampus	2.76731e-08	0.000135653	5.55556	Lung	2.03918e-07	0.000271132	5.19573	NA	NA	NA	1	1	1	0	3	-1.46621	5.30119	0.383887	-6.45736	1.93988	-4.97748	NA	NA	0.14259	1.1505e-07	0.701062	1.06548e-10	0.0523937	6.44162e-07	NA	NA	0.673521	5.33478e-05	0.968816	2.53202e-07	0.584785	0.000578253	NA	NA
RMDN3	9.0596e-08	6.97117e-05	5.34464	Brain_Hippocampus	2.76731e-08	0.000135653	5.55556	Minor_Salivary_Gland	2.03918e-07	0.000183395	5.19573	NA	NA	NA	1	1	1	0	3	-1.46621	5.30119	0.383887	-6.45736	1.93988	-4.97748	NA	NA	0.14259	1.1505e-07	0.701062	1.06548e-10	0.0523937	6.44162e-07	NA	NA	0.673521	5.33478e-05	0.968816	2.53202e-07	0.597009	0.00054922	NA	NA
RMDN3	9.0596e-08	6.97117e-05	5.34464	Brain_Hippocampus	2.76731e-08	0.000135653	5.55556	Muscle_Skeletal	4.16118e-08	6.56308e-05	5.48387	NA	NA	NA	1	1	1	0	3	-1.46621	5.30119	0.383887	-6.45736	1.05295	-4.50301	NA	NA	0.14259	1.1505e-07	0.701062	1.06548e-10	0.292365	6.69968e-06	NA	NA	0.673521	5.33478e-05	0.968816	2.53202e-07	0.846854	0.00506688	NA	NA
RMDN3	9.0596e-08	6.97117e-05	5.34464	Brain_Hippocampus	2.76731e-08	0.000135653	5.55556	Nerve_Tibial	2.03918e-07	0.000248263	-5.19573	NA	NA	NA	1	1	1	0	3	-1.46621	5.30119	0.383887	-6.45736	-1.93988	4.97748	NA	NA	0.14259	1.1505e-07	0.701062	1.06548e-10	0.0523937	6.44162e-07	NA	NA	0.673521	5.33478e-05	0.968816	2.53202e-07	0.603281	0.000642907	NA	NA
RMDN3	9.0596e-08	6.97117e-05	5.34464	Brain_Hippocampus	2.76731e-08	0.000135653	5.55556	Ovary	2.03918e-07	0.000223364	5.19573	NA	NA	NA	1	1	1	0	3	-1.46621	5.30119	0.383887	-6.45736	1.93988	-4.97748	NA	NA	0.14259	1.1505e-07	0.701062	1.06548e-10	0.0523937	6.44162e-07	NA	NA	0.673521	5.33478e-05	0.968816	2.53202e-07	0.608535	0.000630502	NA	NA
RMDN3	9.0596e-08	6.97117e-05	5.34464	Brain_Hippocampus	2.76731e-08	0.000135653	5.55556	Pancreas	2.03918e-07	0.00018405	5.19573	NA	NA	NA	1	1	1	0	3	-1.46621	5.30119	0.383887	-6.45736	1.93988	-4.97748	NA	NA	0.14259	1.1505e-07	0.701062	1.06548e-10	0.0523937	6.44162e-07	NA	NA	0.673521	5.33478e-05	0.968816	2.53202e-07	0.603246	0.000557222	NA	NA
RMDN3	9.0596e-08	6.97117e-05	5.34464	Brain_Hippocampus	2.76731e-08	0.000135653	5.55556	Pituitary	2.03918e-07	0.000235403	5.19573	NA	NA	NA	1	1	1	0	3	-1.46621	5.30119	0.383887	-6.45736	1.93988	-4.97748	NA	NA	0.14259	1.1505e-07	0.701062	1.06548e-10	0.0523937	6.44162e-07	NA	NA	0.673521	5.33478e-05	0.968816	2.53202e-07	0.620088	0.000500242	NA	NA
RMDN3	9.0596e-08	6.97117e-05	5.34464	Brain_Hippocampus	2.76731e-08	0.000135653	5.55556	Prostate	2.03918e-07	0.000238116	5.19573	NA	NA	NA	1	1	1	0	3	-1.46621	5.30119	0.383887	-6.45736	1.93988	-4.97748	NA	NA	0.14259	1.1505e-07	0.701062	1.06548e-10	0.0523937	6.44162e-07	NA	NA	0.673521	5.33478e-05	0.968816	2.53202e-07	0.613125	0.000550646	NA	NA
RMDN3	9.0596e-08	6.97117e-05	5.34464	Brain_Hippocampus	2.76731e-08	0.000135653	5.55556	Skin_Sun_Exposed_Lower_leg	2.03918e-07	0.000409493	5.19573	NA	NA	NA	1	1	1	0	3	-1.46621	5.30119	0.383887	-6.45736	1.93988	-4.97748	NA	NA	0.14259	1.1505e-07	0.701062	1.06548e-10	0.0523937	6.44162e-07	NA	NA	0.673521	5.33478e-05	0.968816	2.53202e-07	0.618283	0.000553476	NA	NA
RMDN3	9.0596e-08	6.97117e-05	5.34464	Brain_Hippocampus	2.76731e-08	0.000135653	5.55556	Small_Intestine_Terminal_Ileum	2.03918e-07	0.000282534	-5.19573	NA	NA	NA	1	1	1	0	3	-1.46621	5.30119	0.383887	-6.45736	-1.93988	4.97748	NA	NA	0.14259	1.1505e-07	0.701062	1.06548e-10	0.0523937	6.44162e-07	NA	NA	0.673521	5.33478e-05	0.968816	2.53202e-07	0.61954	0.000664796	NA	NA
RMDN3	9.0596e-08	6.97117e-05	5.34464	Brain_Hippocampus	2.76731e-08	0.000135653	5.55556	Spleen	2.03918e-07	0.00021867	-5.19573	NA	NA	NA	1	1	1	0	3	-1.46621	5.30119	0.383887	-6.45736	-1.93988	4.97748	NA	NA	0.14259	1.1505e-07	0.701062	1.06548e-10	0.0523937	6.44162e-07	NA	NA	0.673521	5.33478e-05	0.968816	2.53202e-07	0.608149	0.000584452	NA	NA
RMDN3	9.0596e-08	6.97117e-05	5.34464	Brain_Hippocampus	2.76731e-08	0.000135653	5.55556	Stomach	2.03918e-07	0.000192271	5.19573	NA	NA	NA	1	1	1	0	3	-1.46621	5.30119	0.383887	-6.45736	1.93988	-4.97748	NA	NA	0.14259	1.1505e-07	0.701062	1.06548e-10	0.0523937	6.44162e-07	NA	NA	0.673521	5.33478e-05	0.968816	2.53202e-07	0.620616	0.000546047	NA	NA
RMDN3	9.0596e-08	6.97117e-05	5.34464	Brain_Hippocampus	2.76731e-08	0.000135653	5.55556	Testis	4.16118e-08	8.16892e-05	5.48387	NA	NA	NA	1	1	1	0	3	-1.46621	5.30119	0.383887	-6.45736	1.05749	-3.55009	NA	NA	0.14259	1.1505e-07	0.701062	1.06548e-10	0.290287	0.000385106	NA	NA	0.673521	5.33478e-05	0.968816	2.53202e-07	0.857106	0.0877903	NA	NA
RMDN3	9.0596e-08	6.97117e-05	5.34464	Brain_Hippocampus	2.76731e-08	0.000135653	5.55556	Thyroid	2.03918e-07	0.000213006	5.19573	NA	NA	NA	1	1	1	0	3	-1.46621	5.30119	0.383887	-6.45736	1.93988	-4.97748	NA	NA	0.14259	1.1505e-07	0.701062	1.06548e-10	0.0523937	6.44162e-07	NA	NA	0.673521	5.33478e-05	0.968816	2.53202e-07	0.60413	0.000505238	NA	NA
RMDN3	9.0596e-08	6.97117e-05	5.34464	Brain_Hippocampus	2.76731e-08	0.000135653	5.55556	Uterus	2.03918e-07	0.000191312	-5.19573	NA	NA	NA	1	1	1	0	3	-1.46621	5.30119	0.383887	-6.45736	-1.93988	4.97748	NA	NA	0.14259	1.1505e-07	0.701062	1.06548e-10	0.0523937	6.44162e-07	NA	NA	0.673521	5.33478e-05	0.968816	2.53202e-07	0.611798	0.000477339	NA	NA
RMDN3	9.0596e-08	6.97117e-05	5.34464	Brain_Hippocampus	2.76731e-08	0.000135653	5.55556	smultixcan	4.16118e-08	6.90756e-05	5.48387	NA	NA	NA	1	1	1	0	3	-1.46621	5.30119	0.383887	-6.45736	0.935559	-3.83324	NA	NA	0.14259	1.1505e-07	0.701062	1.06548e-10	0.553914	9.33652e-10	NA	NA	0.673521	5.33478e-05	0.968816	2.53202e-07	0.926396	1.4083e-06	NA	NA
RMDN3	9.0596e-08	6.97117e-05	5.34464	Brain_Hypothalamus	2.76731e-08	8.59323e-05	5.55556	Adipose_Subcutaneous	2.03918e-07	0.000379772	5.19573	NA	NA	NA	1	1	1	0	3	-1.46621	5.30119	0.383887	-6.45736	1.93988	-4.97748	NA	NA	0.14259	1.1505e-07	0.701062	1.06548e-10	0.0523937	6.44162e-07	NA	NA	0.673521	5.33478e-05	0.967857	2.13665e-07	0.605143	0.000522723	NA	NA
RMDN3	9.0596e-08	6.97117e-05	5.34464	Brain_Hypothalamus	2.76731e-08	8.59323e-05	5.55556	Adipose_Visceral_Omentum	2.03918e-07	0.000293051	-5.19573	NA	NA	NA	1	1	1	0	3	-1.46621	5.30119	0.383887	-6.45736	-1.93988	4.97748	NA	NA	0.14259	1.1505e-07	0.701062	1.06548e-10	0.0523937	6.44162e-07	NA	NA	0.673521	5.33478e-05	0.967857	2.13665e-07	0.603682	0.000556588	NA	NA
RMDN3	9.0596e-08	6.97117e-05	5.34464	Brain_Hypothalamus	2.76731e-08	8.59323e-05	5.55556	Artery_Aorta	2.03918e-07	0.000194672	5.19573	NA	NA	NA	1	1	1	0	3	-1.46621	5.30119	0.383887	-6.45736	1.93988	-4.97748	NA	NA	0.14259	1.1505e-07	0.701062	1.06548e-10	0.0523937	6.44162e-07	NA	NA	0.673521	5.33478e-05	0.967857	2.13665e-07	0.607726	0.000566184	NA	NA
RMDN3	9.0596e-08	6.97117e-05	5.34464	Brain_Hypothalamus	2.76731e-08	8.59323e-05	5.55556	Artery_Coronary	2.03918e-07	0.000295081	5.19573	NA	NA	NA	1	1	1	0	3	-1.46621	5.30119	0.383887	-6.45736	1.93988	-4.97748	NA	NA	0.14259	1.1505e-07	0.701062	1.06548e-10	0.0523937	6.44162e-07	NA	NA	0.673521	5.33478e-05	0.967857	2.13665e-07	0.59537	0.000578318	NA	NA
RMDN3	9.0596e-08	6.97117e-05	5.34464	Brain_Hypothalamus	2.76731e-08	8.59323e-05	5.55556	Artery_Tibial	2.03918e-07	0.000186033	5.19573	NA	NA	NA	1	1	1	0	3	-1.46621	5.30119	0.383887	-6.45736	1.93988	-4.97748	NA	NA	0.14259	1.1505e-07	0.701062	1.06548e-10	0.0523937	6.44162e-07	NA	NA	0.673521	5.33478e-05	0.967857	2.13665e-07	0.603886	0.00049539	NA	NA
RMDN3	9.0596e-08	6.97117e-05	5.34464	Brain_Hypothalamus	2.76731e-08	8.59323e-05	5.55556	Brain_Amygdala	2.03918e-07	0.000253502	-5.19573	NA	NA	NA	1	1	1	0	3	-1.46621	5.30119	0.383887	-6.45736	-1.93988	4.97748	NA	NA	0.14259	1.1505e-07	0.701062	1.06548e-10	0.0523937	6.44162e-07	NA	NA	0.673521	5.33478e-05	0.967857	2.13665e-07	0.639205	0.000550842	NA	NA
RMDN3	9.0596e-08	6.97117e-05	5.34464	Brain_Hypothalamus	2.76731e-08	8.59323e-05	5.55556	Brain_Cerebellar_Hemisphere	4.16118e-08	6.59596e-05	5.48387	NA	NA	NA	1	1	1	0	3	-1.46621	5.30119	0.383887	-6.45736	0.783333	-6.12541	NA	NA	0.14259	1.1505e-07	0.701062	1.06548e-10	0.433432	9.04482e-10	NA	NA	0.673521	5.33478e-05	0.967857	2.13665e-07	0.895361	1.55419e-06	NA	NA
RMDN3	9.0596e-08	6.97117e-05	5.34464	Brain_Hypothalamus	2.76731e-08	8.59323e-05	5.55556	Brain_Cerebellum	4.16118e-08	8.26441e-05	5.48387	NA	NA	NA	1	1	1	0	3	-1.46621	5.30119	0.383887	-6.45736	1.05585	-3.90573	NA	NA	0.14259	1.1505e-07	0.701062	1.06548e-10	0.291037	9.39404e-05	NA	NA	0.673521	5.33478e-05	0.967857	2.13665e-07	0.84089	0.0303536	NA	NA
RMDN3	9.0596e-08	6.97117e-05	5.34464	Brain_Hypothalamus	2.76731e-08	8.59323e-05	5.55556	Brain_Cortex	4.16118e-08	7.61464e-05	5.48387	NA	NA	NA	1	1	1	0	3	-1.46621	5.30119	0.383887	-6.45736	0.783333	-6.12541	NA	NA	0.14259	1.1505e-07	0.701062	1.06548e-10	0.433432	9.04482e-10	NA	NA	0.673521	5.33478e-05	0.967857	2.13665e-07	0.898067	1.30295e-06	NA	NA
RMDN3	9.0596e-08	6.97117e-05	5.34464	Brain_Hypothalamus	2.76731e-08	8.59323e-05	5.55556	Brain_Hypothalamus	2.03918e-07	0.00027635	-5.19573	NA	NA	NA	1	1	1	0	3	-1.46621	5.30119	0.383887	-6.45736	-1.93988	4.97748	NA	NA	0.14259	1.1505e-07	0.701062	1.06548e-10	0.0523937	6.44162e-07	NA	NA	0.673521	5.33478e-05	0.967857	2.13665e-07	0.631593	0.000569324	NA	NA
RMDN3	9.0596e-08	6.97117e-05	5.34464	Brain_Hypothalamus	2.76731e-08	8.59323e-05	5.55556	Breast_Mammary_Tissue	2.03918e-07	0.000259791	5.19573	NA	NA	NA	1	1	1	0	3	-1.46621	5.30119	0.383887	-6.45736	1.93988	-4.97748	NA	NA	0.14259	1.1505e-07	0.701062	1.06548e-10	0.0523937	6.44162e-07	NA	NA	0.673521	5.33478e-05	0.967857	2.13665e-07	0.604332	0.000564286	NA	NA
RMDN3	9.0596e-08	6.97117e-05	5.34464	Brain_Hypothalamus	2.76731e-08	8.59323e-05	5.55556	Cells_Cultured_fibroblasts	2.03918e-07	0.000247198	5.19573	NA	NA	NA	1	1	1	0	3	-1.46621	5.30119	0.383887	-6.45736	1.93988	-4.97748	NA	NA	0.14259	1.1505e-07	0.701062	1.06548e-10	0.0523937	6.44162e-07	NA	NA	0.673521	5.33478e-05	0.967857	2.13665e-07	0.596712	0.00065872	NA	NA
RMDN3	9.0596e-08	6.97117e-05	5.34464	Brain_Hypothalamus	2.76731e-08	8.59323e-05	5.55556	Cells_EBV-transformed_lymphocytes	2.03918e-07	0.00018907	-5.19573	NA	NA	NA	1	1	1	0	3	-1.46621	5.30119	0.383887	-6.45736	-1.93988	4.97748	NA	NA	0.14259	1.1505e-07	0.701062	1.06548e-10	0.0523937	6.44162e-07	NA	NA	0.673521	5.33478e-05	0.967857	2.13665e-07	0.610651	0.000529101	NA	NA
RMDN3	9.0596e-08	6.97117e-05	5.34464	Brain_Hypothalamus	2.76731e-08	8.59323e-05	5.55556	Colon_Sigmoid	2.03918e-07	0.000232307	-5.19573	NA	NA	NA	1	1	1	0	3	-1.46621	5.30119	0.383887	-6.45736	-1.93988	4.97748	NA	NA	0.14259	1.1505e-07	0.701062	1.06548e-10	0.0523937	6.44162e-07	NA	NA	0.673521	5.33478e-05	0.967857	2.13665e-07	0.615714	0.000499811	NA	NA
RMDN3	9.0596e-08	6.97117e-05	5.34464	Brain_Hypothalamus	2.76731e-08	8.59323e-05	5.55556	Colon_Transverse	2.03918e-07	0.000239273	5.19573	NA	NA	NA	1	1	1	0	3	-1.46621	5.30119	0.383887	-6.45736	1.93988	-4.97748	NA	NA	0.14259	1.1505e-07	0.701062	1.06548e-10	0.0523937	6.44162e-07	NA	NA	0.673521	5.33478e-05	0.967857	2.13665e-07	0.613168	0.0006424	NA	NA
RMDN3	9.0596e-08	6.97117e-05	5.34464	Brain_Hypothalamus	2.76731e-08	8.59323e-05	5.55556	Esophagus_Gastroesophageal_Junction	2.03918e-07	0.000204268	5.19573	NA	NA	NA	1	1	1	0	3	-1.46621	5.30119	0.383887	-6.45736	1.93988	-4.97748	NA	NA	0.14259	1.1505e-07	0.701062	1.06548e-10	0.0523937	6.44162e-07	NA	NA	0.673521	5.33478e-05	0.967857	2.13665e-07	0.613447	0.000620917	NA	NA
RMDN3	9.0596e-08	6.97117e-05	5.34464	Brain_Hypothalamus	2.76731e-08	8.59323e-05	5.55556	Esophagus_Mucosa	2.03918e-07	0.00025812	5.19573	NA	NA	NA	1	1	1	0	3	-1.46621	5.30119	0.383887	-6.45736	1.93988	-4.97748	NA	NA	0.14259	1.1505e-07	0.701062	1.06548e-10	0.0523937	6.44162e-07	NA	NA	0.673521	5.33478e-05	0.967857	2.13665e-07	0.611164	0.000492864	NA	NA
RMDN3	9.0596e-08	6.97117e-05	5.34464	Brain_Hypothalamus	2.76731e-08	8.59323e-05	5.55556	Esophagus_Muscularis	2.03918e-07	0.000226292	5.19573	NA	NA	NA	1	1	1	0	3	-1.46621	5.30119	0.383887	-6.45736	1.93988	-4.97748	NA	NA	0.14259	1.1505e-07	0.701062	1.06548e-10	0.0523937	6.44162e-07	NA	NA	0.673521	5.33478e-05	0.967857	2.13665e-07	0.607136	0.00059687	NA	NA
RMDN3	9.0596e-08	6.97117e-05	5.34464	Brain_Hypothalamus	2.76731e-08	8.59323e-05	5.55556	Heart_Atrial_Appendage	4.16118e-08	8.5925e-05	5.48387	NA	NA	NA	1	1	1	0	3	-1.46621	5.30119	0.383887	-6.45736	0.783333	-6.12541	NA	NA	0.14259	1.1505e-07	0.701062	1.06548e-10	0.433432	9.04482e-10	NA	NA	0.673521	5.33478e-05	0.967857	2.13665e-07	0.899698	1.28923e-06	NA	NA
RMDN3	9.0596e-08	6.97117e-05	5.34464	Brain_Hypothalamus	2.76731e-08	8.59323e-05	5.55556	Heart_Left_Ventricle	2.03918e-07	0.000406736	-5.19573	NA	NA	NA	1	1	1	0	3	-1.46621	5.30119	0.383887	-6.45736	-1.93988	4.97748	NA	NA	0.14259	1.1505e-07	0.701062	1.06548e-10	0.0523937	6.44162e-07	NA	NA	0.673521	5.33478e-05	0.967857	2.13665e-07	0.608213	0.000483484	NA	NA
RMDN3	9.0596e-08	6.97117e-05	5.34464	Brain_Hypothalamus	2.76731e-08	8.59323e-05	5.55556	Lung	2.03918e-07	0.000271132	5.19573	NA	NA	NA	1	1	1	0	3	-1.46621	5.30119	0.383887	-6.45736	1.93988	-4.97748	NA	NA	0.14259	1.1505e-07	0.701062	1.06548e-10	0.0523937	6.44162e-07	NA	NA	0.673521	5.33478e-05	0.967857	2.13665e-07	0.584785	0.000578253	NA	NA
RMDN3	9.0596e-08	6.97117e-05	5.34464	Brain_Hypothalamus	2.76731e-08	8.59323e-05	5.55556	Minor_Salivary_Gland	2.03918e-07	0.000183395	5.19573	NA	NA	NA	1	1	1	0	3	-1.46621	5.30119	0.383887	-6.45736	1.93988	-4.97748	NA	NA	0.14259	1.1505e-07	0.701062	1.06548e-10	0.0523937	6.44162e-07	NA	NA	0.673521	5.33478e-05	0.967857	2.13665e-07	0.597009	0.00054922	NA	NA
RMDN3	9.0596e-08	6.97117e-05	5.34464	Brain_Hypothalamus	2.76731e-08	8.59323e-05	5.55556	Muscle_Skeletal	4.16118e-08	6.56308e-05	5.48387	NA	NA	NA	1	1	1	0	3	-1.46621	5.30119	0.383887	-6.45736	1.05295	-4.50301	NA	NA	0.14259	1.1505e-07	0.701062	1.06548e-10	0.292365	6.69968e-06	NA	NA	0.673521	5.33478e-05	0.967857	2.13665e-07	0.846854	0.00506688	NA	NA
RMDN3	9.0596e-08	6.97117e-05	5.34464	Brain_Hypothalamus	2.76731e-08	8.59323e-05	5.55556	Nerve_Tibial	2.03918e-07	0.000248263	-5.19573	NA	NA	NA	1	1	1	0	3	-1.46621	5.30119	0.383887	-6.45736	-1.93988	4.97748	NA	NA	0.14259	1.1505e-07	0.701062	1.06548e-10	0.0523937	6.44162e-07	NA	NA	0.673521	5.33478e-05	0.967857	2.13665e-07	0.603281	0.000642907	NA	NA
RMDN3	9.0596e-08	6.97117e-05	5.34464	Brain_Hypothalamus	2.76731e-08	8.59323e-05	5.55556	Ovary	2.03918e-07	0.000223364	5.19573	NA	NA	NA	1	1	1	0	3	-1.46621	5.30119	0.383887	-6.45736	1.93988	-4.97748	NA	NA	0.14259	1.1505e-07	0.701062	1.06548e-10	0.0523937	6.44162e-07	NA	NA	0.673521	5.33478e-05	0.967857	2.13665e-07	0.608535	0.000630502	NA	NA
RMDN3	9.0596e-08	6.97117e-05	5.34464	Brain_Hypothalamus	2.76731e-08	8.59323e-05	5.55556	Pancreas	2.03918e-07	0.00018405	5.19573	NA	NA	NA	1	1	1	0	3	-1.46621	5.30119	0.383887	-6.45736	1.93988	-4.97748	NA	NA	0.14259	1.1505e-07	0.701062	1.06548e-10	0.0523937	6.44162e-07	NA	NA	0.673521	5.33478e-05	0.967857	2.13665e-07	0.603246	0.000557222	NA	NA
RMDN3	9.0596e-08	6.97117e-05	5.34464	Brain_Hypothalamus	2.76731e-08	8.59323e-05	5.55556	Pituitary	2.03918e-07	0.000235403	5.19573	NA	NA	NA	1	1	1	0	3	-1.46621	5.30119	0.383887	-6.45736	1.93988	-4.97748	NA	NA	0.14259	1.1505e-07	0.701062	1.06548e-10	0.0523937	6.44162e-07	NA	NA	0.673521	5.33478e-05	0.967857	2.13665e-07	0.620088	0.000500242	NA	NA
RMDN3	9.0596e-08	6.97117e-05	5.34464	Brain_Hypothalamus	2.76731e-08	8.59323e-05	5.55556	Prostate	2.03918e-07	0.000238116	5.19573	NA	NA	NA	1	1	1	0	3	-1.46621	5.30119	0.383887	-6.45736	1.93988	-4.97748	NA	NA	0.14259	1.1505e-07	0.701062	1.06548e-10	0.0523937	6.44162e-07	NA	NA	0.673521	5.33478e-05	0.967857	2.13665e-07	0.613125	0.000550646	NA	NA
RMDN3	9.0596e-08	6.97117e-05	5.34464	Brain_Hypothalamus	2.76731e-08	8.59323e-05	5.55556	Skin_Sun_Exposed_Lower_leg	2.03918e-07	0.000409493	5.19573	NA	NA	NA	1	1	1	0	3	-1.46621	5.30119	0.383887	-6.45736	1.93988	-4.97748	NA	NA	0.14259	1.1505e-07	0.701062	1.06548e-10	0.0523937	6.44162e-07	NA	NA	0.673521	5.33478e-05	0.967857	2.13665e-07	0.618283	0.000553476	NA	NA
RMDN3	9.0596e-08	6.97117e-05	5.34464	Brain_Hypothalamus	2.76731e-08	8.59323e-05	5.55556	Small_Intestine_Terminal_Ileum	2.03918e-07	0.000282534	-5.19573	NA	NA	NA	1	1	1	0	3	-1.46621	5.30119	0.383887	-6.45736	-1.93988	4.97748	NA	NA	0.14259	1.1505e-07	0.701062	1.06548e-10	0.0523937	6.44162e-07	NA	NA	0.673521	5.33478e-05	0.967857	2.13665e-07	0.61954	0.000664796	NA	NA
RMDN3	9.0596e-08	6.97117e-05	5.34464	Brain_Hypothalamus	2.76731e-08	8.59323e-05	5.55556	Spleen	2.03918e-07	0.00021867	-5.19573	NA	NA	NA	1	1	1	0	3	-1.46621	5.30119	0.383887	-6.45736	-1.93988	4.97748	NA	NA	0.14259	1.1505e-07	0.701062	1.06548e-10	0.0523937	6.44162e-07	NA	NA	0.673521	5.33478e-05	0.967857	2.13665e-07	0.608149	0.000584452	NA	NA
RMDN3	9.0596e-08	6.97117e-05	5.34464	Brain_Hypothalamus	2.76731e-08	8.59323e-05	5.55556	Stomach	2.03918e-07	0.000192271	5.19573	NA	NA	NA	1	1	1	0	3	-1.46621	5.30119	0.383887	-6.45736	1.93988	-4.97748	NA	NA	0.14259	1.1505e-07	0.701062	1.06548e-10	0.0523937	6.44162e-07	NA	NA	0.673521	5.33478e-05	0.967857	2.13665e-07	0.620616	0.000546047	NA	NA
RMDN3	9.0596e-08	6.97117e-05	5.34464	Brain_Hypothalamus	2.76731e-08	8.59323e-05	5.55556	Testis	4.16118e-08	8.16892e-05	5.48387	NA	NA	NA	1	1	1	0	3	-1.46621	5.30119	0.383887	-6.45736	1.05749	-3.55009	NA	NA	0.14259	1.1505e-07	0.701062	1.06548e-10	0.290287	0.000385106	NA	NA	0.673521	5.33478e-05	0.967857	2.13665e-07	0.857106	0.0877903	NA	NA
RMDN3	9.0596e-08	6.97117e-05	5.34464	Brain_Hypothalamus	2.76731e-08	8.59323e-05	5.55556	Thyroid	2.03918e-07	0.000213006	5.19573	NA	NA	NA	1	1	1	0	3	-1.46621	5.30119	0.383887	-6.45736	1.93988	-4.97748	NA	NA	0.14259	1.1505e-07	0.701062	1.06548e-10	0.0523937	6.44162e-07	NA	NA	0.673521	5.33478e-05	0.967857	2.13665e-07	0.60413	0.000505238	NA	NA
RMDN3	9.0596e-08	6.97117e-05	5.34464	Brain_Hypothalamus	2.76731e-08	8.59323e-05	5.55556	Uterus	2.03918e-07	0.000191312	-5.19573	NA	NA	NA	1	1	1	0	3	-1.46621	5.30119	0.383887	-6.45736	-1.93988	4.97748	NA	NA	0.14259	1.1505e-07	0.701062	1.06548e-10	0.0523937	6.44162e-07	NA	NA	0.673521	5.33478e-05	0.967857	2.13665e-07	0.611798	0.000477339	NA	NA
RMDN3	9.0596e-08	6.97117e-05	5.34464	Brain_Hypothalamus	2.76731e-08	8.59323e-05	5.55556	smultixcan	4.16118e-08	6.90756e-05	5.48387	NA	NA	NA	1	1	1	0	3	-1.46621	5.30119	0.383887	-6.45736	0.935559	-3.83324	NA	NA	0.14259	1.1505e-07	0.701062	1.06548e-10	0.553914	9.33652e-10	NA	NA	0.673521	5.33478e-05	0.967857	2.13665e-07	0.926396	1.4083e-06	NA	NA
RMDN3	9.0596e-08	6.97117e-05	5.34464	Brain_Nucleus_accumbens_basal_ganglia	2.76731e-08	0.00012963	5.55556	Adipose_Subcutaneous	2.03918e-07	0.000379772	5.19573	NA	NA	NA	1	1	1	0	3	-1.46621	5.30119	0.383887	-6.45736	1.93988	-4.97748	NA	NA	0.14259	1.1505e-07	0.701062	1.06548e-10	0.0523937	6.44162e-07	NA	NA	0.673521	5.33478e-05	0.964603	3.29874e-07	0.605143	0.000522723	NA	NA
RMDN3	9.0596e-08	6.97117e-05	5.34464	Brain_Nucleus_accumbens_basal_ganglia	2.76731e-08	0.00012963	5.55556	Adipose_Visceral_Omentum	2.03918e-07	0.000293051	-5.19573	NA	NA	NA	1	1	1	0	3	-1.46621	5.30119	0.383887	-6.45736	-1.93988	4.97748	NA	NA	0.14259	1.1505e-07	0.701062	1.06548e-10	0.0523937	6.44162e-07	NA	NA	0.673521	5.33478e-05	0.964603	3.29874e-07	0.603682	0.000556588	NA	NA
RMDN3	9.0596e-08	6.97117e-05	5.34464	Brain_Nucleus_accumbens_basal_ganglia	2.76731e-08	0.00012963	5.55556	Artery_Aorta	2.03918e-07	0.000194672	5.19573	NA	NA	NA	1	1	1	0	3	-1.46621	5.30119	0.383887	-6.45736	1.93988	-4.97748	NA	NA	0.14259	1.1505e-07	0.701062	1.06548e-10	0.0523937	6.44162e-07	NA	NA	0.673521	5.33478e-05	0.964603	3.29874e-07	0.607726	0.000566184	NA	NA
RMDN3	9.0596e-08	6.97117e-05	5.34464	Brain_Nucleus_accumbens_basal_ganglia	2.76731e-08	0.00012963	5.55556	Artery_Coronary	2.03918e-07	0.000295081	5.19573	NA	NA	NA	1	1	1	0	3	-1.46621	5.30119	0.383887	-6.45736	1.93988	-4.97748	NA	NA	0.14259	1.1505e-07	0.701062	1.06548e-10	0.0523937	6.44162e-07	NA	NA	0.673521	5.33478e-05	0.964603	3.29874e-07	0.59537	0.000578318	NA	NA
RMDN3	9.0596e-08	6.97117e-05	5.34464	Brain_Nucleus_accumbens_basal_ganglia	2.76731e-08	0.00012963	5.55556	Artery_Tibial	2.03918e-07	0.000186033	5.19573	NA	NA	NA	1	1	1	0	3	-1.46621	5.30119	0.383887	-6.45736	1.93988	-4.97748	NA	NA	0.14259	1.1505e-07	0.701062	1.06548e-10	0.0523937	6.44162e-07	NA	NA	0.673521	5.33478e-05	0.964603	3.29874e-07	0.603886	0.00049539	NA	NA
RMDN3	9.0596e-08	6.97117e-05	5.34464	Brain_Nucleus_accumbens_basal_ganglia	2.76731e-08	0.00012963	5.55556	Brain_Amygdala	2.03918e-07	0.000253502	-5.19573	NA	NA	NA	1	1	1	0	3	-1.46621	5.30119	0.383887	-6.45736	-1.93988	4.97748	NA	NA	0.14259	1.1505e-07	0.701062	1.06548e-10	0.0523937	6.44162e-07	NA	NA	0.673521	5.33478e-05	0.964603	3.29874e-07	0.639205	0.000550842	NA	NA
RMDN3	9.0596e-08	6.97117e-05	5.34464	Brain_Nucleus_accumbens_basal_ganglia	2.76731e-08	0.00012963	5.55556	Brain_Cerebellar_Hemisphere	4.16118e-08	6.59596e-05	5.48387	NA	NA	NA	1	1	1	0	3	-1.46621	5.30119	0.383887	-6.45736	0.783333	-6.12541	NA	NA	0.14259	1.1505e-07	0.701062	1.06548e-10	0.433432	9.04482e-10	NA	NA	0.673521	5.33478e-05	0.964603	3.29874e-07	0.895361	1.55419e-06	NA	NA
RMDN3	9.0596e-08	6.97117e-05	5.34464	Brain_Nucleus_accumbens_basal_ganglia	2.76731e-08	0.00012963	5.55556	Brain_Cerebellum	4.16118e-08	8.26441e-05	5.48387	NA	NA	NA	1	1	1	0	3	-1.46621	5.30119	0.383887	-6.45736	1.05585	-3.90573	NA	NA	0.14259	1.1505e-07	0.701062	1.06548e-10	0.291037	9.39404e-05	NA	NA	0.673521	5.33478e-05	0.964603	3.29874e-07	0.84089	0.0303536	NA	NA
RMDN3	9.0596e-08	6.97117e-05	5.34464	Brain_Nucleus_accumbens_basal_ganglia	2.76731e-08	0.00012963	5.55556	Brain_Cortex	4.16118e-08	7.61464e-05	5.48387	NA	NA	NA	1	1	1	0	3	-1.46621	5.30119	0.383887	-6.45736	0.783333	-6.12541	NA	NA	0.14259	1.1505e-07	0.701062	1.06548e-10	0.433432	9.04482e-10	NA	NA	0.673521	5.33478e-05	0.964603	3.29874e-07	0.898067	1.30295e-06	NA	NA
RMDN3	9.0596e-08	6.97117e-05	5.34464	Brain_Nucleus_accumbens_basal_ganglia	2.76731e-08	0.00012963	5.55556	Brain_Hypothalamus	2.03918e-07	0.00027635	-5.19573	NA	NA	NA	1	1	1	0	3	-1.46621	5.30119	0.383887	-6.45736	-1.93988	4.97748	NA	NA	0.14259	1.1505e-07	0.701062	1.06548e-10	0.0523937	6.44162e-07	NA	NA	0.673521	5.33478e-05	0.964603	3.29874e-07	0.631593	0.000569324	NA	NA
RMDN3	9.0596e-08	6.97117e-05	5.34464	Brain_Nucleus_accumbens_basal_ganglia	2.76731e-08	0.00012963	5.55556	Breast_Mammary_Tissue	2.03918e-07	0.000259791	5.19573	NA	NA	NA	1	1	1	0	3	-1.46621	5.30119	0.383887	-6.45736	1.93988	-4.97748	NA	NA	0.14259	1.1505e-07	0.701062	1.06548e-10	0.0523937	6.44162e-07	NA	NA	0.673521	5.33478e-05	0.964603	3.29874e-07	0.604332	0.000564286	NA	NA
RMDN3	9.0596e-08	6.97117e-05	5.34464	Brain_Nucleus_accumbens_basal_ganglia	2.76731e-08	0.00012963	5.55556	Cells_Cultured_fibroblasts	2.03918e-07	0.000247198	5.19573	NA	NA	NA	1	1	1	0	3	-1.46621	5.30119	0.383887	-6.45736	1.93988	-4.97748	NA	NA	0.14259	1.1505e-07	0.701062	1.06548e-10	0.0523937	6.44162e-07	NA	NA	0.673521	5.33478e-05	0.964603	3.29874e-07	0.596712	0.00065872	NA	NA
RMDN3	9.0596e-08	6.97117e-05	5.34464	Brain_Nucleus_accumbens_basal_ganglia	2.76731e-08	0.00012963	5.55556	Cells_EBV-transformed_lymphocytes	2.03918e-07	0.00018907	-5.19573	NA	NA	NA	1	1	1	0	3	-1.46621	5.30119	0.383887	-6.45736	-1.93988	4.97748	NA	NA	0.14259	1.1505e-07	0.701062	1.06548e-10	0.0523937	6.44162e-07	NA	NA	0.673521	5.33478e-05	0.964603	3.29874e-07	0.610651	0.000529101	NA	NA
RMDN3	9.0596e-08	6.97117e-05	5.34464	Brain_Nucleus_accumbens_basal_ganglia	2.76731e-08	0.00012963	5.55556	Colon_Sigmoid	2.03918e-07	0.000232307	-5.19573	NA	NA	NA	1	1	1	0	3	-1.46621	5.30119	0.383887	-6.45736	-1.93988	4.97748	NA	NA	0.14259	1.1505e-07	0.701062	1.06548e-10	0.0523937	6.44162e-07	NA	NA	0.673521	5.33478e-05	0.964603	3.29874e-07	0.615714	0.000499811	NA	NA
RMDN3	9.0596e-08	6.97117e-05	5.34464	Brain_Nucleus_accumbens_basal_ganglia	2.76731e-08	0.00012963	5.55556	Colon_Transverse	2.03918e-07	0.000239273	5.19573	NA	NA	NA	1	1	1	0	3	-1.46621	5.30119	0.383887	-6.45736	1.93988	-4.97748	NA	NA	0.14259	1.1505e-07	0.701062	1.06548e-10	0.0523937	6.44162e-07	NA	NA	0.673521	5.33478e-05	0.964603	3.29874e-07	0.613168	0.0006424	NA	NA
RMDN3	9.0596e-08	6.97117e-05	5.34464	Brain_Nucleus_accumbens_basal_ganglia	2.76731e-08	0.00012963	5.55556	Esophagus_Gastroesophageal_Junction	2.03918e-07	0.000204268	5.19573	NA	NA	NA	1	1	1	0	3	-1.46621	5.30119	0.383887	-6.45736	1.93988	-4.97748	NA	NA	0.14259	1.1505e-07	0.701062	1.06548e-10	0.0523937	6.44162e-07	NA	NA	0.673521	5.33478e-05	0.964603	3.29874e-07	0.613447	0.000620917	NA	NA
RMDN3	9.0596e-08	6.97117e-05	5.34464	Brain_Nucleus_accumbens_basal_ganglia	2.76731e-08	0.00012963	5.55556	Esophagus_Mucosa	2.03918e-07	0.00025812	5.19573	NA	NA	NA	1	1	1	0	3	-1.46621	5.30119	0.383887	-6.45736	1.93988	-4.97748	NA	NA	0.14259	1.1505e-07	0.701062	1.06548e-10	0.0523937	6.44162e-07	NA	NA	0.673521	5.33478e-05	0.964603	3.29874e-07	0.611164	0.000492864	NA	NA
RMDN3	9.0596e-08	6.97117e-05	5.34464	Brain_Nucleus_accumbens_basal_ganglia	2.76731e-08	0.00012963	5.55556	Esophagus_Muscularis	2.03918e-07	0.000226292	5.19573	NA	NA	NA	1	1	1	0	3	-1.46621	5.30119	0.383887	-6.45736	1.93988	-4.97748	NA	NA	0.14259	1.1505e-07	0.701062	1.06548e-10	0.0523937	6.44162e-07	NA	NA	0.673521	5.33478e-05	0.964603	3.29874e-07	0.607136	0.00059687	NA	NA
RMDN3	9.0596e-08	6.97117e-05	5.34464	Brain_Nucleus_accumbens_basal_ganglia	2.76731e-08	0.00012963	5.55556	Heart_Atrial_Appendage	4.16118e-08	8.5925e-05	5.48387	NA	NA	NA	1	1	1	0	3	-1.46621	5.30119	0.383887	-6.45736	0.783333	-6.12541	NA	NA	0.14259	1.1505e-07	0.701062	1.06548e-10	0.433432	9.04482e-10	NA	NA	0.673521	5.33478e-05	0.964603	3.29874e-07	0.899698	1.28923e-06	NA	NA
RMDN3	9.0596e-08	6.97117e-05	5.34464	Brain_Nucleus_accumbens_basal_ganglia	2.76731e-08	0.00012963	5.55556	Heart_Left_Ventricle	2.03918e-07	0.000406736	-5.19573	NA	NA	NA	1	1	1	0	3	-1.46621	5.30119	0.383887	-6.45736	-1.93988	4.97748	NA	NA	0.14259	1.1505e-07	0.701062	1.06548e-10	0.0523937	6.44162e-07	NA	NA	0.673521	5.33478e-05	0.964603	3.29874e-07	0.608213	0.000483484	NA	NA
RMDN3	9.0596e-08	6.97117e-05	5.34464	Brain_Nucleus_accumbens_basal_ganglia	2.76731e-08	0.00012963	5.55556	Lung	2.03918e-07	0.000271132	5.19573	NA	NA	NA	1	1	1	0	3	-1.46621	5.30119	0.383887	-6.45736	1.93988	-4.97748	NA	NA	0.14259	1.1505e-07	0.701062	1.06548e-10	0.0523937	6.44162e-07	NA	NA	0.673521	5.33478e-05	0.964603	3.29874e-07	0.584785	0.000578253	NA	NA
RMDN3	9.0596e-08	6.97117e-05	5.34464	Brain_Nucleus_accumbens_basal_ganglia	2.76731e-08	0.00012963	5.55556	Minor_Salivary_Gland	2.03918e-07	0.000183395	5.19573	NA	NA	NA	1	1	1	0	3	-1.46621	5.30119	0.383887	-6.45736	1.93988	-4.97748	NA	NA	0.14259	1.1505e-07	0.701062	1.06548e-10	0.0523937	6.44162e-07	NA	NA	0.673521	5.33478e-05	0.964603	3.29874e-07	0.597009	0.00054922	NA	NA
RMDN3	9.0596e-08	6.97117e-05	5.34464	Brain_Nucleus_accumbens_basal_ganglia	2.76731e-08	0.00012963	5.55556	Muscle_Skeletal	4.16118e-08	6.56308e-05	5.48387	NA	NA	NA	1	1	1	0	3	-1.46621	5.30119	0.383887	-6.45736	1.05295	-4.50301	NA	NA	0.14259	1.1505e-07	0.701062	1.06548e-10	0.292365	6.69968e-06	NA	NA	0.673521	5.33478e-05	0.964603	3.29874e-07	0.846854	0.00506688	NA	NA
RMDN3	9.0596e-08	6.97117e-05	5.34464	Brain_Nucleus_accumbens_basal_ganglia	2.76731e-08	0.00012963	5.55556	Nerve_Tibial	2.03918e-07	0.000248263	-5.19573	NA	NA	NA	1	1	1	0	3	-1.46621	5.30119	0.383887	-6.45736	-1.93988	4.97748	NA	NA	0.14259	1.1505e-07	0.701062	1.06548e-10	0.0523937	6.44162e-07	NA	NA	0.673521	5.33478e-05	0.964603	3.29874e-07	0.603281	0.000642907	NA	NA
RMDN3	9.0596e-08	6.97117e-05	5.34464	Brain_Nucleus_accumbens_basal_ganglia	2.76731e-08	0.00012963	5.55556	Ovary	2.03918e-07	0.000223364	5.19573	NA	NA	NA	1	1	1	0	3	-1.46621	5.30119	0.383887	-6.45736	1.93988	-4.97748	NA	NA	0.14259	1.1505e-07	0.701062	1.06548e-10	0.0523937	6.44162e-07	NA	NA	0.673521	5.33478e-05	0.964603	3.29874e-07	0.608535	0.000630502	NA	NA
RMDN3	9.0596e-08	6.97117e-05	5.34464	Brain_Nucleus_accumbens_basal_ganglia	2.76731e-08	0.00012963	5.55556	Pancreas	2.03918e-07	0.00018405	5.19573	NA	NA	NA	1	1	1	0	3	-1.46621	5.30119	0.383887	-6.45736	1.93988	-4.97748	NA	NA	0.14259	1.1505e-07	0.701062	1.06548e-10	0.0523937	6.44162e-07	NA	NA	0.673521	5.33478e-05	0.964603	3.29874e-07	0.603246	0.000557222	NA	NA
RMDN3	9.0596e-08	6.97117e-05	5.34464	Brain_Nucleus_accumbens_basal_ganglia	2.76731e-08	0.00012963	5.55556	Pituitary	2.03918e-07	0.000235403	5.19573	NA	NA	NA	1	1	1	0	3	-1.46621	5.30119	0.383887	-6.45736	1.93988	-4.97748	NA	NA	0.14259	1.1505e-07	0.701062	1.06548e-10	0.0523937	6.44162e-07	NA	NA	0.673521	5.33478e-05	0.964603	3.29874e-07	0.620088	0.000500242	NA	NA
RMDN3	9.0596e-08	6.97117e-05	5.34464	Brain_Nucleus_accumbens_basal_ganglia	2.76731e-08	0.00012963	5.55556	Prostate	2.03918e-07	0.000238116	5.19573	NA	NA	NA	1	1	1	0	3	-1.46621	5.30119	0.383887	-6.45736	1.93988	-4.97748	NA	NA	0.14259	1.1505e-07	0.701062	1.06548e-10	0.0523937	6.44162e-07	NA	NA	0.673521	5.33478e-05	0.964603	3.29874e-07	0.613125	0.000550646	NA	NA
RMDN3	9.0596e-08	6.97117e-05	5.34464	Brain_Nucleus_accumbens_basal_ganglia	2.76731e-08	0.00012963	5.55556	Skin_Sun_Exposed_Lower_leg	2.03918e-07	0.000409493	5.19573	NA	NA	NA	1	1	1	0	3	-1.46621	5.30119	0.383887	-6.45736	1.93988	-4.97748	NA	NA	0.14259	1.1505e-07	0.701062	1.06548e-10	0.0523937	6.44162e-07	NA	NA	0.673521	5.33478e-05	0.964603	3.29874e-07	0.618283	0.000553476	NA	NA
RMDN3	9.0596e-08	6.97117e-05	5.34464	Brain_Nucleus_accumbens_basal_ganglia	2.76731e-08	0.00012963	5.55556	Small_Intestine_Terminal_Ileum	2.03918e-07	0.000282534	-5.19573	NA	NA	NA	1	1	1	0	3	-1.46621	5.30119	0.383887	-6.45736	-1.93988	4.97748	NA	NA	0.14259	1.1505e-07	0.701062	1.06548e-10	0.0523937	6.44162e-07	NA	NA	0.673521	5.33478e-05	0.964603	3.29874e-07	0.61954	0.000664796	NA	NA
RMDN3	9.0596e-08	6.97117e-05	5.34464	Brain_Nucleus_accumbens_basal_ganglia	2.76731e-08	0.00012963	5.55556	Spleen	2.03918e-07	0.00021867	-5.19573	NA	NA	NA	1	1	1	0	3	-1.46621	5.30119	0.383887	-6.45736	-1.93988	4.97748	NA	NA	0.14259	1.1505e-07	0.701062	1.06548e-10	0.0523937	6.44162e-07	NA	NA	0.673521	5.33478e-05	0.964603	3.29874e-07	0.608149	0.000584452	NA	NA
RMDN3	9.0596e-08	6.97117e-05	5.34464	Brain_Nucleus_accumbens_basal_ganglia	2.76731e-08	0.00012963	5.55556	Stomach	2.03918e-07	0.000192271	5.19573	NA	NA	NA	1	1	1	0	3	-1.46621	5.30119	0.383887	-6.45736	1.93988	-4.97748	NA	NA	0.14259	1.1505e-07	0.701062	1.06548e-10	0.0523937	6.44162e-07	NA	NA	0.673521	5.33478e-05	0.964603	3.29874e-07	0.620616	0.000546047	NA	NA
RMDN3	9.0596e-08	6.97117e-05	5.34464	Brain_Nucleus_accumbens_basal_ganglia	2.76731e-08	0.00012963	5.55556	Testis	4.16118e-08	8.16892e-05	5.48387	NA	NA	NA	1	1	1	0	3	-1.46621	5.30119	0.383887	-6.45736	1.05749	-3.55009	NA	NA	0.14259	1.1505e-07	0.701062	1.06548e-10	0.290287	0.000385106	NA	NA	0.673521	5.33478e-05	0.964603	3.29874e-07	0.857106	0.0877903	NA	NA
RMDN3	9.0596e-08	6.97117e-05	5.34464	Brain_Nucleus_accumbens_basal_ganglia	2.76731e-08	0.00012963	5.55556	Thyroid	2.03918e-07	0.000213006	5.19573	NA	NA	NA	1	1	1	0	3	-1.46621	5.30119	0.383887	-6.45736	1.93988	-4.97748	NA	NA	0.14259	1.1505e-07	0.701062	1.06548e-10	0.0523937	6.44162e-07	NA	NA	0.673521	5.33478e-05	0.964603	3.29874e-07	0.60413	0.000505238	NA	NA
RMDN3	9.0596e-08	6.97117e-05	5.34464	Brain_Nucleus_accumbens_basal_ganglia	2.76731e-08	0.00012963	5.55556	Uterus	2.03918e-07	0.000191312	-5.19573	NA	NA	NA	1	1	1	0	3	-1.46621	5.30119	0.383887	-6.45736	-1.93988	4.97748	NA	NA	0.14259	1.1505e-07	0.701062	1.06548e-10	0.0523937	6.44162e-07	NA	NA	0.673521	5.33478e-05	0.964603	3.29874e-07	0.611798	0.000477339	NA	NA
RMDN3	9.0596e-08	6.97117e-05	5.34464	Brain_Nucleus_accumbens_basal_ganglia	2.76731e-08	0.00012963	5.55556	smultixcan	4.16118e-08	6.90756e-05	5.48387	NA	NA	NA	1	1	1	0	3	-1.46621	5.30119	0.383887	-6.45736	0.935559	-3.83324	NA	NA	0.14259	1.1505e-07	0.701062	1.06548e-10	0.553914	9.33652e-10	NA	NA	0.673521	5.33478e-05	0.964603	3.29874e-07	0.926396	1.4083e-06	NA	NA
RMDN3	9.0596e-08	6.97117e-05	5.34464	Brain_Putamen_basal_ganglia	2.76731e-08	6.95631e-05	5.55556	Adipose_Subcutaneous	2.03918e-07	0.000379772	5.19573	NA	NA	NA	1	1	1	0	3	-1.46621	5.30119	0.383887	-6.45736	1.93988	-4.97748	NA	NA	0.14259	1.1505e-07	0.701062	1.06548e-10	0.0523937	6.44162e-07	NA	NA	0.673521	5.33478e-05	0.964033	2.14961e-07	0.605143	0.000522723	NA	NA
RMDN3	9.0596e-08	6.97117e-05	5.34464	Brain_Putamen_basal_ganglia	2.76731e-08	6.95631e-05	5.55556	Adipose_Visceral_Omentum	2.03918e-07	0.000293051	-5.19573	NA	NA	NA	1	1	1	0	3	-1.46621	5.30119	0.383887	-6.45736	-1.93988	4.97748	NA	NA	0.14259	1.1505e-07	0.701062	1.06548e-10	0.0523937	6.44162e-07	NA	NA	0.673521	5.33478e-05	0.964033	2.14961e-07	0.603682	0.000556588	NA	NA
RMDN3	9.0596e-08	6.97117e-05	5.34464	Brain_Putamen_basal_ganglia	2.76731e-08	6.95631e-05	5.55556	Artery_Aorta	2.03918e-07	0.000194672	5.19573	NA	NA	NA	1	1	1	0	3	-1.46621	5.30119	0.383887	-6.45736	1.93988	-4.97748	NA	NA	0.14259	1.1505e-07	0.701062	1.06548e-10	0.0523937	6.44162e-07	NA	NA	0.673521	5.33478e-05	0.964033	2.14961e-07	0.607726	0.000566184	NA	NA
RMDN3	9.0596e-08	6.97117e-05	5.34464	Brain_Putamen_basal_ganglia	2.76731e-08	6.95631e-05	5.55556	Artery_Coronary	2.03918e-07	0.000295081	5.19573	NA	NA	NA	1	1	1	0	3	-1.46621	5.30119	0.383887	-6.45736	1.93988	-4.97748	NA	NA	0.14259	1.1505e-07	0.701062	1.06548e-10	0.0523937	6.44162e-07	NA	NA	0.673521	5.33478e-05	0.964033	2.14961e-07	0.59537	0.000578318	NA	NA
RMDN3	9.0596e-08	6.97117e-05	5.34464	Brain_Putamen_basal_ganglia	2.76731e-08	6.95631e-05	5.55556	Artery_Tibial	2.03918e-07	0.000186033	5.19573	NA	NA	NA	1	1	1	0	3	-1.46621	5.30119	0.383887	-6.45736	1.93988	-4.97748	NA	NA	0.14259	1.1505e-07	0.701062	1.06548e-10	0.0523937	6.44162e-07	NA	NA	0.673521	5.33478e-05	0.964033	2.14961e-07	0.603886	0.00049539	NA	NA
RMDN3	9.0596e-08	6.97117e-05	5.34464	Brain_Putamen_basal_ganglia	2.76731e-08	6.95631e-05	5.55556	Brain_Amygdala	2.03918e-07	0.000253502	-5.19573	NA	NA	NA	1	1	1	0	3	-1.46621	5.30119	0.383887	-6.45736	-1.93988	4.97748	NA	NA	0.14259	1.1505e-07	0.701062	1.06548e-10	0.0523937	6.44162e-07	NA	NA	0.673521	5.33478e-05	0.964033	2.14961e-07	0.639205	0.000550842	NA	NA
RMDN3	9.0596e-08	6.97117e-05	5.34464	Brain_Putamen_basal_ganglia	2.76731e-08	6.95631e-05	5.55556	Brain_Cerebellar_Hemisphere	4.16118e-08	6.59596e-05	5.48387	NA	NA	NA	1	1	1	0	3	-1.46621	5.30119	0.383887	-6.45736	0.783333	-6.12541	NA	NA	0.14259	1.1505e-07	0.701062	1.06548e-10	0.433432	9.04482e-10	NA	NA	0.673521	5.33478e-05	0.964033	2.14961e-07	0.895361	1.55419e-06	NA	NA
RMDN3	9.0596e-08	6.97117e-05	5.34464	Brain_Putamen_basal_ganglia	2.76731e-08	6.95631e-05	5.55556	Brain_Cerebellum	4.16118e-08	8.26441e-05	5.48387	NA	NA	NA	1	1	1	0	3	-1.46621	5.30119	0.383887	-6.45736	1.05585	-3.90573	NA	NA	0.14259	1.1505e-07	0.701062	1.06548e-10	0.291037	9.39404e-05	NA	NA	0.673521	5.33478e-05	0.964033	2.14961e-07	0.84089	0.0303536	NA	NA
RMDN3	9.0596e-08	6.97117e-05	5.34464	Brain_Putamen_basal_ganglia	2.76731e-08	6.95631e-05	5.55556	Brain_Cortex	4.16118e-08	7.61464e-05	5.48387	NA	NA	NA	1	1	1	0	3	-1.46621	5.30119	0.383887	-6.45736	0.783333	-6.12541	NA	NA	0.14259	1.1505e-07	0.701062	1.06548e-10	0.433432	9.04482e-10	NA	NA	0.673521	5.33478e-05	0.964033	2.14961e-07	0.898067	1.30295e-06	NA	NA
RMDN3	9.0596e-08	6.97117e-05	5.34464	Brain_Putamen_basal_ganglia	2.76731e-08	6.95631e-05	5.55556	Brain_Hypothalamus	2.03918e-07	0.00027635	-5.19573	NA	NA	NA	1	1	1	0	3	-1.46621	5.30119	0.383887	-6.45736	-1.93988	4.97748	NA	NA	0.14259	1.1505e-07	0.701062	1.06548e-10	0.0523937	6.44162e-07	NA	NA	0.673521	5.33478e-05	0.964033	2.14961e-07	0.631593	0.000569324	NA	NA
RMDN3	9.0596e-08	6.97117e-05	5.34464	Brain_Putamen_basal_ganglia	2.76731e-08	6.95631e-05	5.55556	Breast_Mammary_Tissue	2.03918e-07	0.000259791	5.19573	NA	NA	NA	1	1	1	0	3	-1.46621	5.30119	0.383887	-6.45736	1.93988	-4.97748	NA	NA	0.14259	1.1505e-07	0.701062	1.06548e-10	0.0523937	6.44162e-07	NA	NA	0.673521	5.33478e-05	0.964033	2.14961e-07	0.604332	0.000564286	NA	NA
RMDN3	9.0596e-08	6.97117e-05	5.34464	Brain_Putamen_basal_ganglia	2.76731e-08	6.95631e-05	5.55556	Cells_Cultured_fibroblasts	2.03918e-07	0.000247198	5.19573	NA	NA	NA	1	1	1	0	3	-1.46621	5.30119	0.383887	-6.45736	1.93988	-4.97748	NA	NA	0.14259	1.1505e-07	0.701062	1.06548e-10	0.0523937	6.44162e-07	NA	NA	0.673521	5.33478e-05	0.964033	2.14961e-07	0.596712	0.00065872	NA	NA
RMDN3	9.0596e-08	6.97117e-05	5.34464	Brain_Putamen_basal_ganglia	2.76731e-08	6.95631e-05	5.55556	Cells_EBV-transformed_lymphocytes	2.03918e-07	0.00018907	-5.19573	NA	NA	NA	1	1	1	0	3	-1.46621	5.30119	0.383887	-6.45736	-1.93988	4.97748	NA	NA	0.14259	1.1505e-07	0.701062	1.06548e-10	0.0523937	6.44162e-07	NA	NA	0.673521	5.33478e-05	0.964033	2.14961e-07	0.610651	0.000529101	NA	NA
RMDN3	9.0596e-08	6.97117e-05	5.34464	Brain_Putamen_basal_ganglia	2.76731e-08	6.95631e-05	5.55556	Colon_Sigmoid	2.03918e-07	0.000232307	-5.19573	NA	NA	NA	1	1	1	0	3	-1.46621	5.30119	0.383887	-6.45736	-1.93988	4.97748	NA	NA	0.14259	1.1505e-07	0.701062	1.06548e-10	0.0523937	6.44162e-07	NA	NA	0.673521	5.33478e-05	0.964033	2.14961e-07	0.615714	0.000499811	NA	NA
RMDN3	9.0596e-08	6.97117e-05	5.34464	Brain_Putamen_basal_ganglia	2.76731e-08	6.95631e-05	5.55556	Colon_Transverse	2.03918e-07	0.000239273	5.19573	NA	NA	NA	1	1	1	0	3	-1.46621	5.30119	0.383887	-6.45736	1.93988	-4.97748	NA	NA	0.14259	1.1505e-07	0.701062	1.06548e-10	0.0523937	6.44162e-07	NA	NA	0.673521	5.33478e-05	0.964033	2.14961e-07	0.613168	0.0006424	NA	NA
RMDN3	9.0596e-08	6.97117e-05	5.34464	Brain_Putamen_basal_ganglia	2.76731e-08	6.95631e-05	5.55556	Esophagus_Gastroesophageal_Junction	2.03918e-07	0.000204268	5.19573	NA	NA	NA	1	1	1	0	3	-1.46621	5.30119	0.383887	-6.45736	1.93988	-4.97748	NA	NA	0.14259	1.1505e-07	0.701062	1.06548e-10	0.0523937	6.44162e-07	NA	NA	0.673521	5.33478e-05	0.964033	2.14961e-07	0.613447	0.000620917	NA	NA
RMDN3	9.0596e-08	6.97117e-05	5.34464	Brain_Putamen_basal_ganglia	2.76731e-08	6.95631e-05	5.55556	Esophagus_Mucosa	2.03918e-07	0.00025812	5.19573	NA	NA	NA	1	1	1	0	3	-1.46621	5.30119	0.383887	-6.45736	1.93988	-4.97748	NA	NA	0.14259	1.1505e-07	0.701062	1.06548e-10	0.0523937	6.44162e-07	NA	NA	0.673521	5.33478e-05	0.964033	2.14961e-07	0.611164	0.000492864	NA	NA
RMDN3	9.0596e-08	6.97117e-05	5.34464	Brain_Putamen_basal_ganglia	2.76731e-08	6.95631e-05	5.55556	Esophagus_Muscularis	2.03918e-07	0.000226292	5.19573	NA	NA	NA	1	1	1	0	3	-1.46621	5.30119	0.383887	-6.45736	1.93988	-4.97748	NA	NA	0.14259	1.1505e-07	0.701062	1.06548e-10	0.0523937	6.44162e-07	NA	NA	0.673521	5.33478e-05	0.964033	2.14961e-07	0.607136	0.00059687	NA	NA
RMDN3	9.0596e-08	6.97117e-05	5.34464	Brain_Putamen_basal_ganglia	2.76731e-08	6.95631e-05	5.55556	Heart_Atrial_Appendage	4.16118e-08	8.5925e-05	5.48387	NA	NA	NA	1	1	1	0	3	-1.46621	5.30119	0.383887	-6.45736	0.783333	-6.12541	NA	NA	0.14259	1.1505e-07	0.701062	1.06548e-10	0.433432	9.04482e-10	NA	NA	0.673521	5.33478e-05	0.964033	2.14961e-07	0.899698	1.28923e-06	NA	NA
RMDN3	9.0596e-08	6.97117e-05	5.34464	Brain_Putamen_basal_ganglia	2.76731e-08	6.95631e-05	5.55556	Heart_Left_Ventricle	2.03918e-07	0.000406736	-5.19573	NA	NA	NA	1	1	1	0	3	-1.46621	5.30119	0.383887	-6.45736	-1.93988	4.97748	NA	NA	0.14259	1.1505e-07	0.701062	1.06548e-10	0.0523937	6.44162e-07	NA	NA	0.673521	5.33478e-05	0.964033	2.14961e-07	0.608213	0.000483484	NA	NA
RMDN3	9.0596e-08	6.97117e-05	5.34464	Brain_Putamen_basal_ganglia	2.76731e-08	6.95631e-05	5.55556	Lung	2.03918e-07	0.000271132	5.19573	NA	NA	NA	1	1	1	0	3	-1.46621	5.30119	0.383887	-6.45736	1.93988	-4.97748	NA	NA	0.14259	1.1505e-07	0.701062	1.06548e-10	0.0523937	6.44162e-07	NA	NA	0.673521	5.33478e-05	0.964033	2.14961e-07	0.584785	0.000578253	NA	NA
RMDN3	9.0596e-08	6.97117e-05	5.34464	Brain_Putamen_basal_ganglia	2.76731e-08	6.95631e-05	5.55556	Minor_Salivary_Gland	2.03918e-07	0.000183395	5.19573	NA	NA	NA	1	1	1	0	3	-1.46621	5.30119	0.383887	-6.45736	1.93988	-4.97748	NA	NA	0.14259	1.1505e-07	0.701062	1.06548e-10	0.0523937	6.44162e-07	NA	NA	0.673521	5.33478e-05	0.964033	2.14961e-07	0.597009	0.00054922	NA	NA
RMDN3	9.0596e-08	6.97117e-05	5.34464	Brain_Putamen_basal_ganglia	2.76731e-08	6.95631e-05	5.55556	Muscle_Skeletal	4.16118e-08	6.56308e-05	5.48387	NA	NA	NA	1	1	1	0	3	-1.46621	5.30119	0.383887	-6.45736	1.05295	-4.50301	NA	NA	0.14259	1.1505e-07	0.701062	1.06548e-10	0.292365	6.69968e-06	NA	NA	0.673521	5.33478e-05	0.964033	2.14961e-07	0.846854	0.00506688	NA	NA
RMDN3	9.0596e-08	6.97117e-05	5.34464	Brain_Putamen_basal_ganglia	2.76731e-08	6.95631e-05	5.55556	Nerve_Tibial	2.03918e-07	0.000248263	-5.19573	NA	NA	NA	1	1	1	0	3	-1.46621	5.30119	0.383887	-6.45736	-1.93988	4.97748	NA	NA	0.14259	1.1505e-07	0.701062	1.06548e-10	0.0523937	6.44162e-07	NA	NA	0.673521	5.33478e-05	0.964033	2.14961e-07	0.603281	0.000642907	NA	NA
RMDN3	9.0596e-08	6.97117e-05	5.34464	Brain_Putamen_basal_ganglia	2.76731e-08	6.95631e-05	5.55556	Ovary	2.03918e-07	0.000223364	5.19573	NA	NA	NA	1	1	1	0	3	-1.46621	5.30119	0.383887	-6.45736	1.93988	-4.97748	NA	NA	0.14259	1.1505e-07	0.701062	1.06548e-10	0.0523937	6.44162e-07	NA	NA	0.673521	5.33478e-05	0.964033	2.14961e-07	0.608535	0.000630502	NA	NA
RMDN3	9.0596e-08	6.97117e-05	5.34464	Brain_Putamen_basal_ganglia	2.76731e-08	6.95631e-05	5.55556	Pancreas	2.03918e-07	0.00018405	5.19573	NA	NA	NA	1	1	1	0	3	-1.46621	5.30119	0.383887	-6.45736	1.93988	-4.97748	NA	NA	0.14259	1.1505e-07	0.701062	1.06548e-10	0.0523937	6.44162e-07	NA	NA	0.673521	5.33478e-05	0.964033	2.14961e-07	0.603246	0.000557222	NA	NA
RMDN3	9.0596e-08	6.97117e-05	5.34464	Brain_Putamen_basal_ganglia	2.76731e-08	6.95631e-05	5.55556	Pituitary	2.03918e-07	0.000235403	5.19573	NA	NA	NA	1	1	1	0	3	-1.46621	5.30119	0.383887	-6.45736	1.93988	-4.97748	NA	NA	0.14259	1.1505e-07	0.701062	1.06548e-10	0.0523937	6.44162e-07	NA	NA	0.673521	5.33478e-05	0.964033	2.14961e-07	0.620088	0.000500242	NA	NA
RMDN3	9.0596e-08	6.97117e-05	5.34464	Brain_Putamen_basal_ganglia	2.76731e-08	6.95631e-05	5.55556	Prostate	2.03918e-07	0.000238116	5.19573	NA	NA	NA	1	1	1	0	3	-1.46621	5.30119	0.383887	-6.45736	1.93988	-4.97748	NA	NA	0.14259	1.1505e-07	0.701062	1.06548e-10	0.0523937	6.44162e-07	NA	NA	0.673521	5.33478e-05	0.964033	2.14961e-07	0.613125	0.000550646	NA	NA
RMDN3	9.0596e-08	6.97117e-05	5.34464	Brain_Putamen_basal_ganglia	2.76731e-08	6.95631e-05	5.55556	Skin_Sun_Exposed_Lower_leg	2.03918e-07	0.000409493	5.19573	NA	NA	NA	1	1	1	0	3	-1.46621	5.30119	0.383887	-6.45736	1.93988	-4.97748	NA	NA	0.14259	1.1505e-07	0.701062	1.06548e-10	0.0523937	6.44162e-07	NA	NA	0.673521	5.33478e-05	0.964033	2.14961e-07	0.618283	0.000553476	NA	NA
RMDN3	9.0596e-08	6.97117e-05	5.34464	Brain_Putamen_basal_ganglia	2.76731e-08	6.95631e-05	5.55556	Small_Intestine_Terminal_Ileum	2.03918e-07	0.000282534	-5.19573	NA	NA	NA	1	1	1	0	3	-1.46621	5.30119	0.383887	-6.45736	-1.93988	4.97748	NA	NA	0.14259	1.1505e-07	0.701062	1.06548e-10	0.0523937	6.44162e-07	NA	NA	0.673521	5.33478e-05	0.964033	2.14961e-07	0.61954	0.000664796	NA	NA
RMDN3	9.0596e-08	6.97117e-05	5.34464	Brain_Putamen_basal_ganglia	2.76731e-08	6.95631e-05	5.55556	Spleen	2.03918e-07	0.00021867	-5.19573	NA	NA	NA	1	1	1	0	3	-1.46621	5.30119	0.383887	-6.45736	-1.93988	4.97748	NA	NA	0.14259	1.1505e-07	0.701062	1.06548e-10	0.0523937	6.44162e-07	NA	NA	0.673521	5.33478e-05	0.964033	2.14961e-07	0.608149	0.000584452	NA	NA
RMDN3	9.0596e-08	6.97117e-05	5.34464	Brain_Putamen_basal_ganglia	2.76731e-08	6.95631e-05	5.55556	Stomach	2.03918e-07	0.000192271	5.19573	NA	NA	NA	1	1	1	0	3	-1.46621	5.30119	0.383887	-6.45736	1.93988	-4.97748	NA	NA	0.14259	1.1505e-07	0.701062	1.06548e-10	0.0523937	6.44162e-07	NA	NA	0.673521	5.33478e-05	0.964033	2.14961e-07	0.620616	0.000546047	NA	NA
RMDN3	9.0596e-08	6.97117e-05	5.34464	Brain_Putamen_basal_ganglia	2.76731e-08	6.95631e-05	5.55556	Testis	4.16118e-08	8.16892e-05	5.48387	NA	NA	NA	1	1	1	0	3	-1.46621	5.30119	0.383887	-6.45736	1.05749	-3.55009	NA	NA	0.14259	1.1505e-07	0.701062	1.06548e-10	0.290287	0.000385106	NA	NA	0.673521	5.33478e-05	0.964033	2.14961e-07	0.857106	0.0877903	NA	NA
RMDN3	9.0596e-08	6.97117e-05	5.34464	Brain_Putamen_basal_ganglia	2.76731e-08	6.95631e-05	5.55556	Thyroid	2.03918e-07	0.000213006	5.19573	NA	NA	NA	1	1	1	0	3	-1.46621	5.30119	0.383887	-6.45736	1.93988	-4.97748	NA	NA	0.14259	1.1505e-07	0.701062	1.06548e-10	0.0523937	6.44162e-07	NA	NA	0.673521	5.33478e-05	0.964033	2.14961e-07	0.60413	0.000505238	NA	NA
RMDN3	9.0596e-08	6.97117e-05	5.34464	Brain_Putamen_basal_ganglia	2.76731e-08	6.95631e-05	5.55556	Uterus	2.03918e-07	0.000191312	-5.19573	NA	NA	NA	1	1	1	0	3	-1.46621	5.30119	0.383887	-6.45736	-1.93988	4.97748	NA	NA	0.14259	1.1505e-07	0.701062	1.06548e-10	0.0523937	6.44162e-07	NA	NA	0.673521	5.33478e-05	0.964033	2.14961e-07	0.611798	0.000477339	NA	NA
RMDN3	9.0596e-08	6.97117e-05	5.34464	Brain_Putamen_basal_ganglia	2.76731e-08	6.95631e-05	5.55556	smultixcan	4.16118e-08	6.90756e-05	5.48387	NA	NA	NA	1	1	1	0	3	-1.46621	5.30119	0.383887	-6.45736	0.935559	-3.83324	NA	NA	0.14259	1.1505e-07	0.701062	1.06548e-10	0.553914	9.33652e-10	NA	NA	0.673521	5.33478e-05	0.964033	2.14961e-07	0.926396	1.4083e-06	NA	NA
RMDN3	9.0596e-08	6.97117e-05	5.34464	Brain_Spinal_cord_cervical_c-1	2.76731e-08	0.000256751	5.55556	Adipose_Subcutaneous	2.03918e-07	0.000379772	5.19573	NA	NA	NA	1	1	1	0	3	-1.46621	5.30119	0.383887	-6.45736	1.93988	-4.97748	NA	NA	0.14259	1.1505e-07	0.701062	1.06548e-10	0.0523937	6.44162e-07	NA	NA	0.673521	5.33478e-05	0.963022	4.05843e-07	0.605143	0.000522723	NA	NA
RMDN3	9.0596e-08	6.97117e-05	5.34464	Brain_Spinal_cord_cervical_c-1	2.76731e-08	0.000256751	5.55556	Adipose_Visceral_Omentum	2.03918e-07	0.000293051	-5.19573	NA	NA	NA	1	1	1	0	3	-1.46621	5.30119	0.383887	-6.45736	-1.93988	4.97748	NA	NA	0.14259	1.1505e-07	0.701062	1.06548e-10	0.0523937	6.44162e-07	NA	NA	0.673521	5.33478e-05	0.963022	4.05843e-07	0.603682	0.000556588	NA	NA
RMDN3	9.0596e-08	6.97117e-05	5.34464	Brain_Spinal_cord_cervical_c-1	2.76731e-08	0.000256751	5.55556	Artery_Aorta	2.03918e-07	0.000194672	5.19573	NA	NA	NA	1	1	1	0	3	-1.46621	5.30119	0.383887	-6.45736	1.93988	-4.97748	NA	NA	0.14259	1.1505e-07	0.701062	1.06548e-10	0.0523937	6.44162e-07	NA	NA	0.673521	5.33478e-05	0.963022	4.05843e-07	0.607726	0.000566184	NA	NA
RMDN3	9.0596e-08	6.97117e-05	5.34464	Brain_Spinal_cord_cervical_c-1	2.76731e-08	0.000256751	5.55556	Artery_Coronary	2.03918e-07	0.000295081	5.19573	NA	NA	NA	1	1	1	0	3	-1.46621	5.30119	0.383887	-6.45736	1.93988	-4.97748	NA	NA	0.14259	1.1505e-07	0.701062	1.06548e-10	0.0523937	6.44162e-07	NA	NA	0.673521	5.33478e-05	0.963022	4.05843e-07	0.59537	0.000578318	NA	NA
RMDN3	9.0596e-08	6.97117e-05	5.34464	Brain_Spinal_cord_cervical_c-1	2.76731e-08	0.000256751	5.55556	Artery_Tibial	2.03918e-07	0.000186033	5.19573	NA	NA	NA	1	1	1	0	3	-1.46621	5.30119	0.383887	-6.45736	1.93988	-4.97748	NA	NA	0.14259	1.1505e-07	0.701062	1.06548e-10	0.0523937	6.44162e-07	NA	NA	0.673521	5.33478e-05	0.963022	4.05843e-07	0.603886	0.00049539	NA	NA
RMDN3	9.0596e-08	6.97117e-05	5.34464	Brain_Spinal_cord_cervical_c-1	2.76731e-08	0.000256751	5.55556	Brain_Amygdala	2.03918e-07	0.000253502	-5.19573	NA	NA	NA	1	1	1	0	3	-1.46621	5.30119	0.383887	-6.45736	-1.93988	4.97748	NA	NA	0.14259	1.1505e-07	0.701062	1.06548e-10	0.0523937	6.44162e-07	NA	NA	0.673521	5.33478e-05	0.963022	4.05843e-07	0.639205	0.000550842	NA	NA
RMDN3	9.0596e-08	6.97117e-05	5.34464	Brain_Spinal_cord_cervical_c-1	2.76731e-08	0.000256751	5.55556	Brain_Cerebellar_Hemisphere	4.16118e-08	6.59596e-05	5.48387	NA	NA	NA	1	1	1	0	3	-1.46621	5.30119	0.383887	-6.45736	0.783333	-6.12541	NA	NA	0.14259	1.1505e-07	0.701062	1.06548e-10	0.433432	9.04482e-10	NA	NA	0.673521	5.33478e-05	0.963022	4.05843e-07	0.895361	1.55419e-06	NA	NA
RMDN3	9.0596e-08	6.97117e-05	5.34464	Brain_Spinal_cord_cervical_c-1	2.76731e-08	0.000256751	5.55556	Brain_Cerebellum	4.16118e-08	8.26441e-05	5.48387	NA	NA	NA	1	1	1	0	3	-1.46621	5.30119	0.383887	-6.45736	1.05585	-3.90573	NA	NA	0.14259	1.1505e-07	0.701062	1.06548e-10	0.291037	9.39404e-05	NA	NA	0.673521	5.33478e-05	0.963022	4.05843e-07	0.84089	0.0303536	NA	NA
RMDN3	9.0596e-08	6.97117e-05	5.34464	Brain_Spinal_cord_cervical_c-1	2.76731e-08	0.000256751	5.55556	Brain_Cortex	4.16118e-08	7.61464e-05	5.48387	NA	NA	NA	1	1	1	0	3	-1.46621	5.30119	0.383887	-6.45736	0.783333	-6.12541	NA	NA	0.14259	1.1505e-07	0.701062	1.06548e-10	0.433432	9.04482e-10	NA	NA	0.673521	5.33478e-05	0.963022	4.05843e-07	0.898067	1.30295e-06	NA	NA
RMDN3	9.0596e-08	6.97117e-05	5.34464	Brain_Spinal_cord_cervical_c-1	2.76731e-08	0.000256751	5.55556	Brain_Hypothalamus	2.03918e-07	0.00027635	-5.19573	NA	NA	NA	1	1	1	0	3	-1.46621	5.30119	0.383887	-6.45736	-1.93988	4.97748	NA	NA	0.14259	1.1505e-07	0.701062	1.06548e-10	0.0523937	6.44162e-07	NA	NA	0.673521	5.33478e-05	0.963022	4.05843e-07	0.631593	0.000569324	NA	NA
RMDN3	9.0596e-08	6.97117e-05	5.34464	Brain_Spinal_cord_cervical_c-1	2.76731e-08	0.000256751	5.55556	Breast_Mammary_Tissue	2.03918e-07	0.000259791	5.19573	NA	NA	NA	1	1	1	0	3	-1.46621	5.30119	0.383887	-6.45736	1.93988	-4.97748	NA	NA	0.14259	1.1505e-07	0.701062	1.06548e-10	0.0523937	6.44162e-07	NA	NA	0.673521	5.33478e-05	0.963022	4.05843e-07	0.604332	0.000564286	NA	NA
RMDN3	9.0596e-08	6.97117e-05	5.34464	Brain_Spinal_cord_cervical_c-1	2.76731e-08	0.000256751	5.55556	Cells_Cultured_fibroblasts	2.03918e-07	0.000247198	5.19573	NA	NA	NA	1	1	1	0	3	-1.46621	5.30119	0.383887	-6.45736	1.93988	-4.97748	NA	NA	0.14259	1.1505e-07	0.701062	1.06548e-10	0.0523937	6.44162e-07	NA	NA	0.673521	5.33478e-05	0.963022	4.05843e-07	0.596712	0.00065872	NA	NA
RMDN3	9.0596e-08	6.97117e-05	5.34464	Brain_Spinal_cord_cervical_c-1	2.76731e-08	0.000256751	5.55556	Cells_EBV-transformed_lymphocytes	2.03918e-07	0.00018907	-5.19573	NA	NA	NA	1	1	1	0	3	-1.46621	5.30119	0.383887	-6.45736	-1.93988	4.97748	NA	NA	0.14259	1.1505e-07	0.701062	1.06548e-10	0.0523937	6.44162e-07	NA	NA	0.673521	5.33478e-05	0.963022	4.05843e-07	0.610651	0.000529101	NA	NA
RMDN3	9.0596e-08	6.97117e-05	5.34464	Brain_Spinal_cord_cervical_c-1	2.76731e-08	0.000256751	5.55556	Colon_Sigmoid	2.03918e-07	0.000232307	-5.19573	NA	NA	NA	1	1	1	0	3	-1.46621	5.30119	0.383887	-6.45736	-1.93988	4.97748	NA	NA	0.14259	1.1505e-07	0.701062	1.06548e-10	0.0523937	6.44162e-07	NA	NA	0.673521	5.33478e-05	0.963022	4.05843e-07	0.615714	0.000499811	NA	NA
RMDN3	9.0596e-08	6.97117e-05	5.34464	Brain_Spinal_cord_cervical_c-1	2.76731e-08	0.000256751	5.55556	Colon_Transverse	2.03918e-07	0.000239273	5.19573	NA	NA	NA	1	1	1	0	3	-1.46621	5.30119	0.383887	-6.45736	1.93988	-4.97748	NA	NA	0.14259	1.1505e-07	0.701062	1.06548e-10	0.0523937	6.44162e-07	NA	NA	0.673521	5.33478e-05	0.963022	4.05843e-07	0.613168	0.0006424	NA	NA
RMDN3	9.0596e-08	6.97117e-05	5.34464	Brain_Spinal_cord_cervical_c-1	2.76731e-08	0.000256751	5.55556	Esophagus_Gastroesophageal_Junction	2.03918e-07	0.000204268	5.19573	NA	NA	NA	1	1	1	0	3	-1.46621	5.30119	0.383887	-6.45736	1.93988	-4.97748	NA	NA	0.14259	1.1505e-07	0.701062	1.06548e-10	0.0523937	6.44162e-07	NA	NA	0.673521	5.33478e-05	0.963022	4.05843e-07	0.613447	0.000620917	NA	NA
RMDN3	9.0596e-08	6.97117e-05	5.34464	Brain_Spinal_cord_cervical_c-1	2.76731e-08	0.000256751	5.55556	Esophagus_Mucosa	2.03918e-07	0.00025812	5.19573	NA	NA	NA	1	1	1	0	3	-1.46621	5.30119	0.383887	-6.45736	1.93988	-4.97748	NA	NA	0.14259	1.1505e-07	0.701062	1.06548e-10	0.0523937	6.44162e-07	NA	NA	0.673521	5.33478e-05	0.963022	4.05843e-07	0.611164	0.000492864	NA	NA
RMDN3	9.0596e-08	6.97117e-05	5.34464	Brain_Spinal_cord_cervical_c-1	2.76731e-08	0.000256751	5.55556	Esophagus_Muscularis	2.03918e-07	0.000226292	5.19573	NA	NA	NA	1	1	1	0	3	-1.46621	5.30119	0.383887	-6.45736	1.93988	-4.97748	NA	NA	0.14259	1.1505e-07	0.701062	1.06548e-10	0.0523937	6.44162e-07	NA	NA	0.673521	5.33478e-05	0.963022	4.05843e-07	0.607136	0.00059687	NA	NA
RMDN3	9.0596e-08	6.97117e-05	5.34464	Brain_Spinal_cord_cervical_c-1	2.76731e-08	0.000256751	5.55556	Heart_Atrial_Appendage	4.16118e-08	8.5925e-05	5.48387	NA	NA	NA	1	1	1	0	3	-1.46621	5.30119	0.383887	-6.45736	0.783333	-6.12541	NA	NA	0.14259	1.1505e-07	0.701062	1.06548e-10	0.433432	9.04482e-10	NA	NA	0.673521	5.33478e-05	0.963022	4.05843e-07	0.899698	1.28923e-06	NA	NA
RMDN3	9.0596e-08	6.97117e-05	5.34464	Brain_Spinal_cord_cervical_c-1	2.76731e-08	0.000256751	5.55556	Heart_Left_Ventricle	2.03918e-07	0.000406736	-5.19573	NA	NA	NA	1	1	1	0	3	-1.46621	5.30119	0.383887	-6.45736	-1.93988	4.97748	NA	NA	0.14259	1.1505e-07	0.701062	1.06548e-10	0.0523937	6.44162e-07	NA	NA	0.673521	5.33478e-05	0.963022	4.05843e-07	0.608213	0.000483484	NA	NA
RMDN3	9.0596e-08	6.97117e-05	5.34464	Brain_Spinal_cord_cervical_c-1	2.76731e-08	0.000256751	5.55556	Lung	2.03918e-07	0.000271132	5.19573	NA	NA	NA	1	1	1	0	3	-1.46621	5.30119	0.383887	-6.45736	1.93988	-4.97748	NA	NA	0.14259	1.1505e-07	0.701062	1.06548e-10	0.0523937	6.44162e-07	NA	NA	0.673521	5.33478e-05	0.963022	4.05843e-07	0.584785	0.000578253	NA	NA
RMDN3	9.0596e-08	6.97117e-05	5.34464	Brain_Spinal_cord_cervical_c-1	2.76731e-08	0.000256751	5.55556	Minor_Salivary_Gland	2.03918e-07	0.000183395	5.19573	NA	NA	NA	1	1	1	0	3	-1.46621	5.30119	0.383887	-6.45736	1.93988	-4.97748	NA	NA	0.14259	1.1505e-07	0.701062	1.06548e-10	0.0523937	6.44162e-07	NA	NA	0.673521	5.33478e-05	0.963022	4.05843e-07	0.597009	0.00054922	NA	NA
RMDN3	9.0596e-08	6.97117e-05	5.34464	Brain_Spinal_cord_cervical_c-1	2.76731e-08	0.000256751	5.55556	Muscle_Skeletal	4.16118e-08	6.56308e-05	5.48387	NA	NA	NA	1	1	1	0	3	-1.46621	5.30119	0.383887	-6.45736	1.05295	-4.50301	NA	NA	0.14259	1.1505e-07	0.701062	1.06548e-10	0.292365	6.69968e-06	NA	NA	0.673521	5.33478e-05	0.963022	4.05843e-07	0.846854	0.00506688	NA	NA
RMDN3	9.0596e-08	6.97117e-05	5.34464	Brain_Spinal_cord_cervical_c-1	2.76731e-08	0.000256751	5.55556	Nerve_Tibial	2.03918e-07	0.000248263	-5.19573	NA	NA	NA	1	1	1	0	3	-1.46621	5.30119	0.383887	-6.45736	-1.93988	4.97748	NA	NA	0.14259	1.1505e-07	0.701062	1.06548e-10	0.0523937	6.44162e-07	NA	NA	0.673521	5.33478e-05	0.963022	4.05843e-07	0.603281	0.000642907	NA	NA
RMDN3	9.0596e-08	6.97117e-05	5.34464	Brain_Spinal_cord_cervical_c-1	2.76731e-08	0.000256751	5.55556	Ovary	2.03918e-07	0.000223364	5.19573	NA	NA	NA	1	1	1	0	3	-1.46621	5.30119	0.383887	-6.45736	1.93988	-4.97748	NA	NA	0.14259	1.1505e-07	0.701062	1.06548e-10	0.0523937	6.44162e-07	NA	NA	0.673521	5.33478e-05	0.963022	4.05843e-07	0.608535	0.000630502	NA	NA
RMDN3	9.0596e-08	6.97117e-05	5.34464	Brain_Spinal_cord_cervical_c-1	2.76731e-08	0.000256751	5.55556	Pancreas	2.03918e-07	0.00018405	5.19573	NA	NA	NA	1	1	1	0	3	-1.46621	5.30119	0.383887	-6.45736	1.93988	-4.97748	NA	NA	0.14259	1.1505e-07	0.701062	1.06548e-10	0.0523937	6.44162e-07	NA	NA	0.673521	5.33478e-05	0.963022	4.05843e-07	0.603246	0.000557222	NA	NA
RMDN3	9.0596e-08	6.97117e-05	5.34464	Brain_Spinal_cord_cervical_c-1	2.76731e-08	0.000256751	5.55556	Pituitary	2.03918e-07	0.000235403	5.19573	NA	NA	NA	1	1	1	0	3	-1.46621	5.30119	0.383887	-6.45736	1.93988	-4.97748	NA	NA	0.14259	1.1505e-07	0.701062	1.06548e-10	0.0523937	6.44162e-07	NA	NA	0.673521	5.33478e-05	0.963022	4.05843e-07	0.620088	0.000500242	NA	NA
RMDN3	9.0596e-08	6.97117e-05	5.34464	Brain_Spinal_cord_cervical_c-1	2.76731e-08	0.000256751	5.55556	Prostate	2.03918e-07	0.000238116	5.19573	NA	NA	NA	1	1	1	0	3	-1.46621	5.30119	0.383887	-6.45736	1.93988	-4.97748	NA	NA	0.14259	1.1505e-07	0.701062	1.06548e-10	0.0523937	6.44162e-07	NA	NA	0.673521	5.33478e-05	0.963022	4.05843e-07	0.613125	0.000550646	NA	NA
RMDN3	9.0596e-08	6.97117e-05	5.34464	Brain_Spinal_cord_cervical_c-1	2.76731e-08	0.000256751	5.55556	Skin_Sun_Exposed_Lower_leg	2.03918e-07	0.000409493	5.19573	NA	NA	NA	1	1	1	0	3	-1.46621	5.30119	0.383887	-6.45736	1.93988	-4.97748	NA	NA	0.14259	1.1505e-07	0.701062	1.06548e-10	0.0523937	6.44162e-07	NA	NA	0.673521	5.33478e-05	0.963022	4.05843e-07	0.618283	0.000553476	NA	NA
RMDN3	9.0596e-08	6.97117e-05	5.34464	Brain_Spinal_cord_cervical_c-1	2.76731e-08	0.000256751	5.55556	Small_Intestine_Terminal_Ileum	2.03918e-07	0.000282534	-5.19573	NA	NA	NA	1	1	1	0	3	-1.46621	5.30119	0.383887	-6.45736	-1.93988	4.97748	NA	NA	0.14259	1.1505e-07	0.701062	1.06548e-10	0.0523937	6.44162e-07	NA	NA	0.673521	5.33478e-05	0.963022	4.05843e-07	0.61954	0.000664796	NA	NA
RMDN3	9.0596e-08	6.97117e-05	5.34464	Brain_Spinal_cord_cervical_c-1	2.76731e-08	0.000256751	5.55556	Spleen	2.03918e-07	0.00021867	-5.19573	NA	NA	NA	1	1	1	0	3	-1.46621	5.30119	0.383887	-6.45736	-1.93988	4.97748	NA	NA	0.14259	1.1505e-07	0.701062	1.06548e-10	0.0523937	6.44162e-07	NA	NA	0.673521	5.33478e-05	0.963022	4.05843e-07	0.608149	0.000584452	NA	NA
RMDN3	9.0596e-08	6.97117e-05	5.34464	Brain_Spinal_cord_cervical_c-1	2.76731e-08	0.000256751	5.55556	Stomach	2.03918e-07	0.000192271	5.19573	NA	NA	NA	1	1	1	0	3	-1.46621	5.30119	0.383887	-6.45736	1.93988	-4.97748	NA	NA	0.14259	1.1505e-07	0.701062	1.06548e-10	0.0523937	6.44162e-07	NA	NA	0.673521	5.33478e-05	0.963022	4.05843e-07	0.620616	0.000546047	NA	NA
RMDN3	9.0596e-08	6.97117e-05	5.34464	Brain_Spinal_cord_cervical_c-1	2.76731e-08	0.000256751	5.55556	Testis	4.16118e-08	8.16892e-05	5.48387	NA	NA	NA	1	1	1	0	3	-1.46621	5.30119	0.383887	-6.45736	1.05749	-3.55009	NA	NA	0.14259	1.1505e-07	0.701062	1.06548e-10	0.290287	0.000385106	NA	NA	0.673521	5.33478e-05	0.963022	4.05843e-07	0.857106	0.0877903	NA	NA
RMDN3	9.0596e-08	6.97117e-05	5.34464	Brain_Spinal_cord_cervical_c-1	2.76731e-08	0.000256751	5.55556	Thyroid	2.03918e-07	0.000213006	5.19573	NA	NA	NA	1	1	1	0	3	-1.46621	5.30119	0.383887	-6.45736	1.93988	-4.97748	NA	NA	0.14259	1.1505e-07	0.701062	1.06548e-10	0.0523937	6.44162e-07	NA	NA	0.673521	5.33478e-05	0.963022	4.05843e-07	0.60413	0.000505238	NA	NA
RMDN3	9.0596e-08	6.97117e-05	5.34464	Brain_Spinal_cord_cervical_c-1	2.76731e-08	0.000256751	5.55556	Uterus	2.03918e-07	0.000191312	-5.19573	NA	NA	NA	1	1	1	0	3	-1.46621	5.30119	0.383887	-6.45736	-1.93988	4.97748	NA	NA	0.14259	1.1505e-07	0.701062	1.06548e-10	0.0523937	6.44162e-07	NA	NA	0.673521	5.33478e-05	0.963022	4.05843e-07	0.611798	0.000477339	NA	NA
RMDN3	9.0596e-08	6.97117e-05	5.34464	Brain_Spinal_cord_cervical_c-1	2.76731e-08	0.000256751	5.55556	smultixcan	4.16118e-08	6.90756e-05	5.48387	NA	NA	NA	1	1	1	0	3	-1.46621	5.30119	0.383887	-6.45736	0.935559	-3.83324	NA	NA	0.14259	1.1505e-07	0.701062	1.06548e-10	0.553914	9.33652e-10	NA	NA	0.673521	5.33478e-05	0.963022	4.05843e-07	0.926396	1.4083e-06	NA	NA
RMDN3	9.0596e-08	6.97117e-05	5.34464	Brain_Substantia_nigra	2.76731e-08	0.000122301	5.55556	Adipose_Subcutaneous	2.03918e-07	0.000379772	5.19573	NA	NA	NA	1	1	1	0	3	-1.46621	5.30119	0.383887	-6.45736	1.93988	-4.97748	NA	NA	0.14259	1.1505e-07	0.701062	1.06548e-10	0.0523937	6.44162e-07	NA	NA	0.673521	5.33478e-05	0.965492	1.95214e-07	0.605143	0.000522723	NA	NA
RMDN3	9.0596e-08	6.97117e-05	5.34464	Brain_Substantia_nigra	2.76731e-08	0.000122301	5.55556	Adipose_Visceral_Omentum	2.03918e-07	0.000293051	-5.19573	NA	NA	NA	1	1	1	0	3	-1.46621	5.30119	0.383887	-6.45736	-1.93988	4.97748	NA	NA	0.14259	1.1505e-07	0.701062	1.06548e-10	0.0523937	6.44162e-07	NA	NA	0.673521	5.33478e-05	0.965492	1.95214e-07	0.603682	0.000556588	NA	NA
RMDN3	9.0596e-08	6.97117e-05	5.34464	Brain_Substantia_nigra	2.76731e-08	0.000122301	5.55556	Artery_Aorta	2.03918e-07	0.000194672	5.19573	NA	NA	NA	1	1	1	0	3	-1.46621	5.30119	0.383887	-6.45736	1.93988	-4.97748	NA	NA	0.14259	1.1505e-07	0.701062	1.06548e-10	0.0523937	6.44162e-07	NA	NA	0.673521	5.33478e-05	0.965492	1.95214e-07	0.607726	0.000566184	NA	NA
RMDN3	9.0596e-08	6.97117e-05	5.34464	Brain_Substantia_nigra	2.76731e-08	0.000122301	5.55556	Artery_Coronary	2.03918e-07	0.000295081	5.19573	NA	NA	NA	1	1	1	0	3	-1.46621	5.30119	0.383887	-6.45736	1.93988	-4.97748	NA	NA	0.14259	1.1505e-07	0.701062	1.06548e-10	0.0523937	6.44162e-07	NA	NA	0.673521	5.33478e-05	0.965492	1.95214e-07	0.59537	0.000578318	NA	NA
RMDN3	9.0596e-08	6.97117e-05	5.34464	Brain_Substantia_nigra	2.76731e-08	0.000122301	5.55556	Artery_Tibial	2.03918e-07	0.000186033	5.19573	NA	NA	NA	1	1	1	0	3	-1.46621	5.30119	0.383887	-6.45736	1.93988	-4.97748	NA	NA	0.14259	1.1505e-07	0.701062	1.06548e-10	0.0523937	6.44162e-07	NA	NA	0.673521	5.33478e-05	0.965492	1.95214e-07	0.603886	0.00049539	NA	NA
RMDN3	9.0596e-08	6.97117e-05	5.34464	Brain_Substantia_nigra	2.76731e-08	0.000122301	5.55556	Brain_Amygdala	2.03918e-07	0.000253502	-5.19573	NA	NA	NA	1	1	1	0	3	-1.46621	5.30119	0.383887	-6.45736	-1.93988	4.97748	NA	NA	0.14259	1.1505e-07	0.701062	1.06548e-10	0.0523937	6.44162e-07	NA	NA	0.673521	5.33478e-05	0.965492	1.95214e-07	0.639205	0.000550842	NA	NA
RMDN3	9.0596e-08	6.97117e-05	5.34464	Brain_Substantia_nigra	2.76731e-08	0.000122301	5.55556	Brain_Cerebellar_Hemisphere	4.16118e-08	6.59596e-05	5.48387	NA	NA	NA	1	1	1	0	3	-1.46621	5.30119	0.383887	-6.45736	0.783333	-6.12541	NA	NA	0.14259	1.1505e-07	0.701062	1.06548e-10	0.433432	9.04482e-10	NA	NA	0.673521	5.33478e-05	0.965492	1.95214e-07	0.895361	1.55419e-06	NA	NA
RMDN3	9.0596e-08	6.97117e-05	5.34464	Brain_Substantia_nigra	2.76731e-08	0.000122301	5.55556	Brain_Cerebellum	4.16118e-08	8.26441e-05	5.48387	NA	NA	NA	1	1	1	0	3	-1.46621	5.30119	0.383887	-6.45736	1.05585	-3.90573	NA	NA	0.14259	1.1505e-07	0.701062	1.06548e-10	0.291037	9.39404e-05	NA	NA	0.673521	5.33478e-05	0.965492	1.95214e-07	0.84089	0.0303536	NA	NA
RMDN3	9.0596e-08	6.97117e-05	5.34464	Brain_Substantia_nigra	2.76731e-08	0.000122301	5.55556	Brain_Cortex	4.16118e-08	7.61464e-05	5.48387	NA	NA	NA	1	1	1	0	3	-1.46621	5.30119	0.383887	-6.45736	0.783333	-6.12541	NA	NA	0.14259	1.1505e-07	0.701062	1.06548e-10	0.433432	9.04482e-10	NA	NA	0.673521	5.33478e-05	0.965492	1.95214e-07	0.898067	1.30295e-06	NA	NA
RMDN3	9.0596e-08	6.97117e-05	5.34464	Brain_Substantia_nigra	2.76731e-08	0.000122301	5.55556	Brain_Hypothalamus	2.03918e-07	0.00027635	-5.19573	NA	NA	NA	1	1	1	0	3	-1.46621	5.30119	0.383887	-6.45736	-1.93988	4.97748	NA	NA	0.14259	1.1505e-07	0.701062	1.06548e-10	0.0523937	6.44162e-07	NA	NA	0.673521	5.33478e-05	0.965492	1.95214e-07	0.631593	0.000569324	NA	NA
RMDN3	9.0596e-08	6.97117e-05	5.34464	Brain_Substantia_nigra	2.76731e-08	0.000122301	5.55556	Breast_Mammary_Tissue	2.03918e-07	0.000259791	5.19573	NA	NA	NA	1	1	1	0	3	-1.46621	5.30119	0.383887	-6.45736	1.93988	-4.97748	NA	NA	0.14259	1.1505e-07	0.701062	1.06548e-10	0.0523937	6.44162e-07	NA	NA	0.673521	5.33478e-05	0.965492	1.95214e-07	0.604332	0.000564286	NA	NA
RMDN3	9.0596e-08	6.97117e-05	5.34464	Brain_Substantia_nigra	2.76731e-08	0.000122301	5.55556	Cells_Cultured_fibroblasts	2.03918e-07	0.000247198	5.19573	NA	NA	NA	1	1	1	0	3	-1.46621	5.30119	0.383887	-6.45736	1.93988	-4.97748	NA	NA	0.14259	1.1505e-07	0.701062	1.06548e-10	0.0523937	6.44162e-07	NA	NA	0.673521	5.33478e-05	0.965492	1.95214e-07	0.596712	0.00065872	NA	NA
RMDN3	9.0596e-08	6.97117e-05	5.34464	Brain_Substantia_nigra	2.76731e-08	0.000122301	5.55556	Cells_EBV-transformed_lymphocytes	2.03918e-07	0.00018907	-5.19573	NA	NA	NA	1	1	1	0	3	-1.46621	5.30119	0.383887	-6.45736	-1.93988	4.97748	NA	NA	0.14259	1.1505e-07	0.701062	1.06548e-10	0.0523937	6.44162e-07	NA	NA	0.673521	5.33478e-05	0.965492	1.95214e-07	0.610651	0.000529101	NA	NA
RMDN3	9.0596e-08	6.97117e-05	5.34464	Brain_Substantia_nigra	2.76731e-08	0.000122301	5.55556	Colon_Sigmoid	2.03918e-07	0.000232307	-5.19573	NA	NA	NA	1	1	1	0	3	-1.46621	5.30119	0.383887	-6.45736	-1.93988	4.97748	NA	NA	0.14259	1.1505e-07	0.701062	1.06548e-10	0.0523937	6.44162e-07	NA	NA	0.673521	5.33478e-05	0.965492	1.95214e-07	0.615714	0.000499811	NA	NA
RMDN3	9.0596e-08	6.97117e-05	5.34464	Brain_Substantia_nigra	2.76731e-08	0.000122301	5.55556	Colon_Transverse	2.03918e-07	0.000239273	5.19573	NA	NA	NA	1	1	1	0	3	-1.46621	5.30119	0.383887	-6.45736	1.93988	-4.97748	NA	NA	0.14259	1.1505e-07	0.701062	1.06548e-10	0.0523937	6.44162e-07	NA	NA	0.673521	5.33478e-05	0.965492	1.95214e-07	0.613168	0.0006424	NA	NA
RMDN3	9.0596e-08	6.97117e-05	5.34464	Brain_Substantia_nigra	2.76731e-08	0.000122301	5.55556	Esophagus_Gastroesophageal_Junction	2.03918e-07	0.000204268	5.19573	NA	NA	NA	1	1	1	0	3	-1.46621	5.30119	0.383887	-6.45736	1.93988	-4.97748	NA	NA	0.14259	1.1505e-07	0.701062	1.06548e-10	0.0523937	6.44162e-07	NA	NA	0.673521	5.33478e-05	0.965492	1.95214e-07	0.613447	0.000620917	NA	NA
RMDN3	9.0596e-08	6.97117e-05	5.34464	Brain_Substantia_nigra	2.76731e-08	0.000122301	5.55556	Esophagus_Mucosa	2.03918e-07	0.00025812	5.19573	NA	NA	NA	1	1	1	0	3	-1.46621	5.30119	0.383887	-6.45736	1.93988	-4.97748	NA	NA	0.14259	1.1505e-07	0.701062	1.06548e-10	0.0523937	6.44162e-07	NA	NA	0.673521	5.33478e-05	0.965492	1.95214e-07	0.611164	0.000492864	NA	NA
RMDN3	9.0596e-08	6.97117e-05	5.34464	Brain_Substantia_nigra	2.76731e-08	0.000122301	5.55556	Esophagus_Muscularis	2.03918e-07	0.000226292	5.19573	NA	NA	NA	1	1	1	0	3	-1.46621	5.30119	0.383887	-6.45736	1.93988	-4.97748	NA	NA	0.14259	1.1505e-07	0.701062	1.06548e-10	0.0523937	6.44162e-07	NA	NA	0.673521	5.33478e-05	0.965492	1.95214e-07	0.607136	0.00059687	NA	NA
RMDN3	9.0596e-08	6.97117e-05	5.34464	Brain_Substantia_nigra	2.76731e-08	0.000122301	5.55556	Heart_Atrial_Appendage	4.16118e-08	8.5925e-05	5.48387	NA	NA	NA	1	1	1	0	3	-1.46621	5.30119	0.383887	-6.45736	0.783333	-6.12541	NA	NA	0.14259	1.1505e-07	0.701062	1.06548e-10	0.433432	9.04482e-10	NA	NA	0.673521	5.33478e-05	0.965492	1.95214e-07	0.899698	1.28923e-06	NA	NA
RMDN3	9.0596e-08	6.97117e-05	5.34464	Brain_Substantia_nigra	2.76731e-08	0.000122301	5.55556	Heart_Left_Ventricle	2.03918e-07	0.000406736	-5.19573	NA	NA	NA	1	1	1	0	3	-1.46621	5.30119	0.383887	-6.45736	-1.93988	4.97748	NA	NA	0.14259	1.1505e-07	0.701062	1.06548e-10	0.0523937	6.44162e-07	NA	NA	0.673521	5.33478e-05	0.965492	1.95214e-07	0.608213	0.000483484	NA	NA
RMDN3	9.0596e-08	6.97117e-05	5.34464	Brain_Substantia_nigra	2.76731e-08	0.000122301	5.55556	Lung	2.03918e-07	0.000271132	5.19573	NA	NA	NA	1	1	1	0	3	-1.46621	5.30119	0.383887	-6.45736	1.93988	-4.97748	NA	NA	0.14259	1.1505e-07	0.701062	1.06548e-10	0.0523937	6.44162e-07	NA	NA	0.673521	5.33478e-05	0.965492	1.95214e-07	0.584785	0.000578253	NA	NA
RMDN3	9.0596e-08	6.97117e-05	5.34464	Brain_Substantia_nigra	2.76731e-08	0.000122301	5.55556	Minor_Salivary_Gland	2.03918e-07	0.000183395	5.19573	NA	NA	NA	1	1	1	0	3	-1.46621	5.30119	0.383887	-6.45736	1.93988	-4.97748	NA	NA	0.14259	1.1505e-07	0.701062	1.06548e-10	0.0523937	6.44162e-07	NA	NA	0.673521	5.33478e-05	0.965492	1.95214e-07	0.597009	0.00054922	NA	NA
RMDN3	9.0596e-08	6.97117e-05	5.34464	Brain_Substantia_nigra	2.76731e-08	0.000122301	5.55556	Muscle_Skeletal	4.16118e-08	6.56308e-05	5.48387	NA	NA	NA	1	1	1	0	3	-1.46621	5.30119	0.383887	-6.45736	1.05295	-4.50301	NA	NA	0.14259	1.1505e-07	0.701062	1.06548e-10	0.292365	6.69968e-06	NA	NA	0.673521	5.33478e-05	0.965492	1.95214e-07	0.846854	0.00506688	NA	NA
RMDN3	9.0596e-08	6.97117e-05	5.34464	Brain_Substantia_nigra	2.76731e-08	0.000122301	5.55556	Nerve_Tibial	2.03918e-07	0.000248263	-5.19573	NA	NA	NA	1	1	1	0	3	-1.46621	5.30119	0.383887	-6.45736	-1.93988	4.97748	NA	NA	0.14259	1.1505e-07	0.701062	1.06548e-10	0.0523937	6.44162e-07	NA	NA	0.673521	5.33478e-05	0.965492	1.95214e-07	0.603281	0.000642907	NA	NA
RMDN3	9.0596e-08	6.97117e-05	5.34464	Brain_Substantia_nigra	2.76731e-08	0.000122301	5.55556	Ovary	2.03918e-07	0.000223364	5.19573	NA	NA	NA	1	1	1	0	3	-1.46621	5.30119	0.383887	-6.45736	1.93988	-4.97748	NA	NA	0.14259	1.1505e-07	0.701062	1.06548e-10	0.0523937	6.44162e-07	NA	NA	0.673521	5.33478e-05	0.965492	1.95214e-07	0.608535	0.000630502	NA	NA
RMDN3	9.0596e-08	6.97117e-05	5.34464	Brain_Substantia_nigra	2.76731e-08	0.000122301	5.55556	Pancreas	2.03918e-07	0.00018405	5.19573	NA	NA	NA	1	1	1	0	3	-1.46621	5.30119	0.383887	-6.45736	1.93988	-4.97748	NA	NA	0.14259	1.1505e-07	0.701062	1.06548e-10	0.0523937	6.44162e-07	NA	NA	0.673521	5.33478e-05	0.965492	1.95214e-07	0.603246	0.000557222	NA	NA
RMDN3	9.0596e-08	6.97117e-05	5.34464	Brain_Substantia_nigra	2.76731e-08	0.000122301	5.55556	Pituitary	2.03918e-07	0.000235403	5.19573	NA	NA	NA	1	1	1	0	3	-1.46621	5.30119	0.383887	-6.45736	1.93988	-4.97748	NA	NA	0.14259	1.1505e-07	0.701062	1.06548e-10	0.0523937	6.44162e-07	NA	NA	0.673521	5.33478e-05	0.965492	1.95214e-07	0.620088	0.000500242	NA	NA
RMDN3	9.0596e-08	6.97117e-05	5.34464	Brain_Substantia_nigra	2.76731e-08	0.000122301	5.55556	Prostate	2.03918e-07	0.000238116	5.19573	NA	NA	NA	1	1	1	0	3	-1.46621	5.30119	0.383887	-6.45736	1.93988	-4.97748	NA	NA	0.14259	1.1505e-07	0.701062	1.06548e-10	0.0523937	6.44162e-07	NA	NA	0.673521	5.33478e-05	0.965492	1.95214e-07	0.613125	0.000550646	NA	NA
RMDN3	9.0596e-08	6.97117e-05	5.34464	Brain_Substantia_nigra	2.76731e-08	0.000122301	5.55556	Skin_Sun_Exposed_Lower_leg	2.03918e-07	0.000409493	5.19573	NA	NA	NA	1	1	1	0	3	-1.46621	5.30119	0.383887	-6.45736	1.93988	-4.97748	NA	NA	0.14259	1.1505e-07	0.701062	1.06548e-10	0.0523937	6.44162e-07	NA	NA	0.673521	5.33478e-05	0.965492	1.95214e-07	0.618283	0.000553476	NA	NA
RMDN3	9.0596e-08	6.97117e-05	5.34464	Brain_Substantia_nigra	2.76731e-08	0.000122301	5.55556	Small_Intestine_Terminal_Ileum	2.03918e-07	0.000282534	-5.19573	NA	NA	NA	1	1	1	0	3	-1.46621	5.30119	0.383887	-6.45736	-1.93988	4.97748	NA	NA	0.14259	1.1505e-07	0.701062	1.06548e-10	0.0523937	6.44162e-07	NA	NA	0.673521	5.33478e-05	0.965492	1.95214e-07	0.61954	0.000664796	NA	NA
RMDN3	9.0596e-08	6.97117e-05	5.34464	Brain_Substantia_nigra	2.76731e-08	0.000122301	5.55556	Spleen	2.03918e-07	0.00021867	-5.19573	NA	NA	NA	1	1	1	0	3	-1.46621	5.30119	0.383887	-6.45736	-1.93988	4.97748	NA	NA	0.14259	1.1505e-07	0.701062	1.06548e-10	0.0523937	6.44162e-07	NA	NA	0.673521	5.33478e-05	0.965492	1.95214e-07	0.608149	0.000584452	NA	NA
RMDN3	9.0596e-08	6.97117e-05	5.34464	Brain_Substantia_nigra	2.76731e-08	0.000122301	5.55556	Stomach	2.03918e-07	0.000192271	5.19573	NA	NA	NA	1	1	1	0	3	-1.46621	5.30119	0.383887	-6.45736	1.93988	-4.97748	NA	NA	0.14259	1.1505e-07	0.701062	1.06548e-10	0.0523937	6.44162e-07	NA	NA	0.673521	5.33478e-05	0.965492	1.95214e-07	0.620616	0.000546047	NA	NA
RMDN3	9.0596e-08	6.97117e-05	5.34464	Brain_Substantia_nigra	2.76731e-08	0.000122301	5.55556	Testis	4.16118e-08	8.16892e-05	5.48387	NA	NA	NA	1	1	1	0	3	-1.46621	5.30119	0.383887	-6.45736	1.05749	-3.55009	NA	NA	0.14259	1.1505e-07	0.701062	1.06548e-10	0.290287	0.000385106	NA	NA	0.673521	5.33478e-05	0.965492	1.95214e-07	0.857106	0.0877903	NA	NA
RMDN3	9.0596e-08	6.97117e-05	5.34464	Brain_Substantia_nigra	2.76731e-08	0.000122301	5.55556	Thyroid	2.03918e-07	0.000213006	5.19573	NA	NA	NA	1	1	1	0	3	-1.46621	5.30119	0.383887	-6.45736	1.93988	-4.97748	NA	NA	0.14259	1.1505e-07	0.701062	1.06548e-10	0.0523937	6.44162e-07	NA	NA	0.673521	5.33478e-05	0.965492	1.95214e-07	0.60413	0.000505238	NA	NA
RMDN3	9.0596e-08	6.97117e-05	5.34464	Brain_Substantia_nigra	2.76731e-08	0.000122301	5.55556	Uterus	2.03918e-07	0.000191312	-5.19573	NA	NA	NA	1	1	1	0	3	-1.46621	5.30119	0.383887	-6.45736	-1.93988	4.97748	NA	NA	0.14259	1.1505e-07	0.701062	1.06548e-10	0.0523937	6.44162e-07	NA	NA	0.673521	5.33478e-05	0.965492	1.95214e-07	0.611798	0.000477339	NA	NA
RMDN3	9.0596e-08	6.97117e-05	5.34464	Brain_Substantia_nigra	2.76731e-08	0.000122301	5.55556	smultixcan	4.16118e-08	6.90756e-05	5.48387	NA	NA	NA	1	1	1	0	3	-1.46621	5.30119	0.383887	-6.45736	0.935559	-3.83324	NA	NA	0.14259	1.1505e-07	0.701062	1.06548e-10	0.553914	9.33652e-10	NA	NA	0.673521	5.33478e-05	0.965492	1.95214e-07	0.926396	1.4083e-06	NA	NA
RMDN3	9.0596e-08	6.97117e-05	5.34464	Breast_Mammary_Tissue	2.76731e-08	0.000150458	5.55556	Adipose_Subcutaneous	2.03918e-07	0.000379772	5.19573	NA	NA	NA	1	1	1	0	3	-1.46621	5.30119	0.383887	-6.45736	1.93988	-4.97748	NA	NA	0.14259	1.1505e-07	0.701062	1.06548e-10	0.0523937	6.44162e-07	NA	NA	0.673521	5.33478e-05	0.97412	6.92778e-07	0.605143	0.000522723	NA	NA
RMDN3	9.0596e-08	6.97117e-05	5.34464	Breast_Mammary_Tissue	2.76731e-08	0.000150458	5.55556	Adipose_Visceral_Omentum	2.03918e-07	0.000293051	-5.19573	NA	NA	NA	1	1	1	0	3	-1.46621	5.30119	0.383887	-6.45736	-1.93988	4.97748	NA	NA	0.14259	1.1505e-07	0.701062	1.06548e-10	0.0523937	6.44162e-07	NA	NA	0.673521	5.33478e-05	0.97412	6.92778e-07	0.603682	0.000556588	NA	NA
RMDN3	9.0596e-08	6.97117e-05	5.34464	Breast_Mammary_Tissue	2.76731e-08	0.000150458	5.55556	Artery_Aorta	2.03918e-07	0.000194672	5.19573	NA	NA	NA	1	1	1	0	3	-1.46621	5.30119	0.383887	-6.45736	1.93988	-4.97748	NA	NA	0.14259	1.1505e-07	0.701062	1.06548e-10	0.0523937	6.44162e-07	NA	NA	0.673521	5.33478e-05	0.97412	6.92778e-07	0.607726	0.000566184	NA	NA
RMDN3	9.0596e-08	6.97117e-05	5.34464	Breast_Mammary_Tissue	2.76731e-08	0.000150458	5.55556	Artery_Coronary	2.03918e-07	0.000295081	5.19573	NA	NA	NA	1	1	1	0	3	-1.46621	5.30119	0.383887	-6.45736	1.93988	-4.97748	NA	NA	0.14259	1.1505e-07	0.701062	1.06548e-10	0.0523937	6.44162e-07	NA	NA	0.673521	5.33478e-05	0.97412	6.92778e-07	0.59537	0.000578318	NA	NA
RMDN3	9.0596e-08	6.97117e-05	5.34464	Breast_Mammary_Tissue	2.76731e-08	0.000150458	5.55556	Artery_Tibial	2.03918e-07	0.000186033	5.19573	NA	NA	NA	1	1	1	0	3	-1.46621	5.30119	0.383887	-6.45736	1.93988	-4.97748	NA	NA	0.14259	1.1505e-07	0.701062	1.06548e-10	0.0523937	6.44162e-07	NA	NA	0.673521	5.33478e-05	0.97412	6.92778e-07	0.603886	0.00049539	NA	NA
RMDN3	9.0596e-08	6.97117e-05	5.34464	Breast_Mammary_Tissue	2.76731e-08	0.000150458	5.55556	Brain_Amygdala	2.03918e-07	0.000253502	-5.19573	NA	NA	NA	1	1	1	0	3	-1.46621	5.30119	0.383887	-6.45736	-1.93988	4.97748	NA	NA	0.14259	1.1505e-07	0.701062	1.06548e-10	0.0523937	6.44162e-07	NA	NA	0.673521	5.33478e-05	0.97412	6.92778e-07	0.639205	0.000550842	NA	NA
RMDN3	9.0596e-08	6.97117e-05	5.34464	Breast_Mammary_Tissue	2.76731e-08	0.000150458	5.55556	Brain_Cerebellar_Hemisphere	4.16118e-08	6.59596e-05	5.48387	NA	NA	NA	1	1	1	0	3	-1.46621	5.30119	0.383887	-6.45736	0.783333	-6.12541	NA	NA	0.14259	1.1505e-07	0.701062	1.06548e-10	0.433432	9.04482e-10	NA	NA	0.673521	5.33478e-05	0.97412	6.92778e-07	0.895361	1.55419e-06	NA	NA
RMDN3	9.0596e-08	6.97117e-05	5.34464	Breast_Mammary_Tissue	2.76731e-08	0.000150458	5.55556	Brain_Cerebellum	4.16118e-08	8.26441e-05	5.48387	NA	NA	NA	1	1	1	0	3	-1.46621	5.30119	0.383887	-6.45736	1.05585	-3.90573	NA	NA	0.14259	1.1505e-07	0.701062	1.06548e-10	0.291037	9.39404e-05	NA	NA	0.673521	5.33478e-05	0.97412	6.92778e-07	0.84089	0.0303536	NA	NA
RMDN3	9.0596e-08	6.97117e-05	5.34464	Breast_Mammary_Tissue	2.76731e-08	0.000150458	5.55556	Brain_Cortex	4.16118e-08	7.61464e-05	5.48387	NA	NA	NA	1	1	1	0	3	-1.46621	5.30119	0.383887	-6.45736	0.783333	-6.12541	NA	NA	0.14259	1.1505e-07	0.701062	1.06548e-10	0.433432	9.04482e-10	NA	NA	0.673521	5.33478e-05	0.97412	6.92778e-07	0.898067	1.30295e-06	NA	NA
RMDN3	9.0596e-08	6.97117e-05	5.34464	Breast_Mammary_Tissue	2.76731e-08	0.000150458	5.55556	Brain_Hypothalamus	2.03918e-07	0.00027635	-5.19573	NA	NA	NA	1	1	1	0	3	-1.46621	5.30119	0.383887	-6.45736	-1.93988	4.97748	NA	NA	0.14259	1.1505e-07	0.701062	1.06548e-10	0.0523937	6.44162e-07	NA	NA	0.673521	5.33478e-05	0.97412	6.92778e-07	0.631593	0.000569324	NA	NA
RMDN3	9.0596e-08	6.97117e-05	5.34464	Breast_Mammary_Tissue	2.76731e-08	0.000150458	5.55556	Breast_Mammary_Tissue	2.03918e-07	0.000259791	5.19573	NA	NA	NA	1	1	1	0	3	-1.46621	5.30119	0.383887	-6.45736	1.93988	-4.97748	NA	NA	0.14259	1.1505e-07	0.701062	1.06548e-10	0.0523937	6.44162e-07	NA	NA	0.673521	5.33478e-05	0.97412	6.92778e-07	0.604332	0.000564286	NA	NA
RMDN3	9.0596e-08	6.97117e-05	5.34464	Breast_Mammary_Tissue	2.76731e-08	0.000150458	5.55556	Cells_Cultured_fibroblasts	2.03918e-07	0.000247198	5.19573	NA	NA	NA	1	1	1	0	3	-1.46621	5.30119	0.383887	-6.45736	1.93988	-4.97748	NA	NA	0.14259	1.1505e-07	0.701062	1.06548e-10	0.0523937	6.44162e-07	NA	NA	0.673521	5.33478e-05	0.97412	6.92778e-07	0.596712	0.00065872	NA	NA
RMDN3	9.0596e-08	6.97117e-05	5.34464	Breast_Mammary_Tissue	2.76731e-08	0.000150458	5.55556	Cells_EBV-transformed_lymphocytes	2.03918e-07	0.00018907	-5.19573	NA	NA	NA	1	1	1	0	3	-1.46621	5.30119	0.383887	-6.45736	-1.93988	4.97748	NA	NA	0.14259	1.1505e-07	0.701062	1.06548e-10	0.0523937	6.44162e-07	NA	NA	0.673521	5.33478e-05	0.97412	6.92778e-07	0.610651	0.000529101	NA	NA
RMDN3	9.0596e-08	6.97117e-05	5.34464	Breast_Mammary_Tissue	2.76731e-08	0.000150458	5.55556	Colon_Sigmoid	2.03918e-07	0.000232307	-5.19573	NA	NA	NA	1	1	1	0	3	-1.46621	5.30119	0.383887	-6.45736	-1.93988	4.97748	NA	NA	0.14259	1.1505e-07	0.701062	1.06548e-10	0.0523937	6.44162e-07	NA	NA	0.673521	5.33478e-05	0.97412	6.92778e-07	0.615714	0.000499811	NA	NA
RMDN3	9.0596e-08	6.97117e-05	5.34464	Breast_Mammary_Tissue	2.76731e-08	0.000150458	5.55556	Colon_Transverse	2.03918e-07	0.000239273	5.19573	NA	NA	NA	1	1	1	0	3	-1.46621	5.30119	0.383887	-6.45736	1.93988	-4.97748	NA	NA	0.14259	1.1505e-07	0.701062	1.06548e-10	0.0523937	6.44162e-07	NA	NA	0.673521	5.33478e-05	0.97412	6.92778e-07	0.613168	0.0006424	NA	NA
RMDN3	9.0596e-08	6.97117e-05	5.34464	Breast_Mammary_Tissue	2.76731e-08	0.000150458	5.55556	Esophagus_Gastroesophageal_Junction	2.03918e-07	0.000204268	5.19573	NA	NA	NA	1	1	1	0	3	-1.46621	5.30119	0.383887	-6.45736	1.93988	-4.97748	NA	NA	0.14259	1.1505e-07	0.701062	1.06548e-10	0.0523937	6.44162e-07	NA	NA	0.673521	5.33478e-05	0.97412	6.92778e-07	0.613447	0.000620917	NA	NA
RMDN3	9.0596e-08	6.97117e-05	5.34464	Breast_Mammary_Tissue	2.76731e-08	0.000150458	5.55556	Esophagus_Mucosa	2.03918e-07	0.00025812	5.19573	NA	NA	NA	1	1	1	0	3	-1.46621	5.30119	0.383887	-6.45736	1.93988	-4.97748	NA	NA	0.14259	1.1505e-07	0.701062	1.06548e-10	0.0523937	6.44162e-07	NA	NA	0.673521	5.33478e-05	0.97412	6.92778e-07	0.611164	0.000492864	NA	NA
RMDN3	9.0596e-08	6.97117e-05	5.34464	Breast_Mammary_Tissue	2.76731e-08	0.000150458	5.55556	Esophagus_Muscularis	2.03918e-07	0.000226292	5.19573	NA	NA	NA	1	1	1	0	3	-1.46621	5.30119	0.383887	-6.45736	1.93988	-4.97748	NA	NA	0.14259	1.1505e-07	0.701062	1.06548e-10	0.0523937	6.44162e-07	NA	NA	0.673521	5.33478e-05	0.97412	6.92778e-07	0.607136	0.00059687	NA	NA
RMDN3	9.0596e-08	6.97117e-05	5.34464	Breast_Mammary_Tissue	2.76731e-08	0.000150458	5.55556	Heart_Atrial_Appendage	4.16118e-08	8.5925e-05	5.48387	NA	NA	NA	1	1	1	0	3	-1.46621	5.30119	0.383887	-6.45736	0.783333	-6.12541	NA	NA	0.14259	1.1505e-07	0.701062	1.06548e-10	0.433432	9.04482e-10	NA	NA	0.673521	5.33478e-05	0.97412	6.92778e-07	0.899698	1.28923e-06	NA	NA
RMDN3	9.0596e-08	6.97117e-05	5.34464	Breast_Mammary_Tissue	2.76731e-08	0.000150458	5.55556	Heart_Left_Ventricle	2.03918e-07	0.000406736	-5.19573	NA	NA	NA	1	1	1	0	3	-1.46621	5.30119	0.383887	-6.45736	-1.93988	4.97748	NA	NA	0.14259	1.1505e-07	0.701062	1.06548e-10	0.0523937	6.44162e-07	NA	NA	0.673521	5.33478e-05	0.97412	6.92778e-07	0.608213	0.000483484	NA	NA
RMDN3	9.0596e-08	6.97117e-05	5.34464	Breast_Mammary_Tissue	2.76731e-08	0.000150458	5.55556	Lung	2.03918e-07	0.000271132	5.19573	NA	NA	NA	1	1	1	0	3	-1.46621	5.30119	0.383887	-6.45736	1.93988	-4.97748	NA	NA	0.14259	1.1505e-07	0.701062	1.06548e-10	0.0523937	6.44162e-07	NA	NA	0.673521	5.33478e-05	0.97412	6.92778e-07	0.584785	0.000578253	NA	NA
RMDN3	9.0596e-08	6.97117e-05	5.34464	Breast_Mammary_Tissue	2.76731e-08	0.000150458	5.55556	Minor_Salivary_Gland	2.03918e-07	0.000183395	5.19573	NA	NA	NA	1	1	1	0	3	-1.46621	5.30119	0.383887	-6.45736	1.93988	-4.97748	NA	NA	0.14259	1.1505e-07	0.701062	1.06548e-10	0.0523937	6.44162e-07	NA	NA	0.673521	5.33478e-05	0.97412	6.92778e-07	0.597009	0.00054922	NA	NA
RMDN3	9.0596e-08	6.97117e-05	5.34464	Breast_Mammary_Tissue	2.76731e-08	0.000150458	5.55556	Muscle_Skeletal	4.16118e-08	6.56308e-05	5.48387	NA	NA	NA	1	1	1	0	3	-1.46621	5.30119	0.383887	-6.45736	1.05295	-4.50301	NA	NA	0.14259	1.1505e-07	0.701062	1.06548e-10	0.292365	6.69968e-06	NA	NA	0.673521	5.33478e-05	0.97412	6.92778e-07	0.846854	0.00506688	NA	NA
RMDN3	9.0596e-08	6.97117e-05	5.34464	Breast_Mammary_Tissue	2.76731e-08	0.000150458	5.55556	Nerve_Tibial	2.03918e-07	0.000248263	-5.19573	NA	NA	NA	1	1	1	0	3	-1.46621	5.30119	0.383887	-6.45736	-1.93988	4.97748	NA	NA	0.14259	1.1505e-07	0.701062	1.06548e-10	0.0523937	6.44162e-07	NA	NA	0.673521	5.33478e-05	0.97412	6.92778e-07	0.603281	0.000642907	NA	NA
RMDN3	9.0596e-08	6.97117e-05	5.34464	Breast_Mammary_Tissue	2.76731e-08	0.000150458	5.55556	Ovary	2.03918e-07	0.000223364	5.19573	NA	NA	NA	1	1	1	0	3	-1.46621	5.30119	0.383887	-6.45736	1.93988	-4.97748	NA	NA	0.14259	1.1505e-07	0.701062	1.06548e-10	0.0523937	6.44162e-07	NA	NA	0.673521	5.33478e-05	0.97412	6.92778e-07	0.608535	0.000630502	NA	NA
RMDN3	9.0596e-08	6.97117e-05	5.34464	Breast_Mammary_Tissue	2.76731e-08	0.000150458	5.55556	Pancreas	2.03918e-07	0.00018405	5.19573	NA	NA	NA	1	1	1	0	3	-1.46621	5.30119	0.383887	-6.45736	1.93988	-4.97748	NA	NA	0.14259	1.1505e-07	0.701062	1.06548e-10	0.0523937	6.44162e-07	NA	NA	0.673521	5.33478e-05	0.97412	6.92778e-07	0.603246	0.000557222	NA	NA
RMDN3	9.0596e-08	6.97117e-05	5.34464	Breast_Mammary_Tissue	2.76731e-08	0.000150458	5.55556	Pituitary	2.03918e-07	0.000235403	5.19573	NA	NA	NA	1	1	1	0	3	-1.46621	5.30119	0.383887	-6.45736	1.93988	-4.97748	NA	NA	0.14259	1.1505e-07	0.701062	1.06548e-10	0.0523937	6.44162e-07	NA	NA	0.673521	5.33478e-05	0.97412	6.92778e-07	0.620088	0.000500242	NA	NA
RMDN3	9.0596e-08	6.97117e-05	5.34464	Breast_Mammary_Tissue	2.76731e-08	0.000150458	5.55556	Prostate	2.03918e-07	0.000238116	5.19573	NA	NA	NA	1	1	1	0	3	-1.46621	5.30119	0.383887	-6.45736	1.93988	-4.97748	NA	NA	0.14259	1.1505e-07	0.701062	1.06548e-10	0.0523937	6.44162e-07	NA	NA	0.673521	5.33478e-05	0.97412	6.92778e-07	0.613125	0.000550646	NA	NA
RMDN3	9.0596e-08	6.97117e-05	5.34464	Breast_Mammary_Tissue	2.76731e-08	0.000150458	5.55556	Skin_Sun_Exposed_Lower_leg	2.03918e-07	0.000409493	5.19573	NA	NA	NA	1	1	1	0	3	-1.46621	5.30119	0.383887	-6.45736	1.93988	-4.97748	NA	NA	0.14259	1.1505e-07	0.701062	1.06548e-10	0.0523937	6.44162e-07	NA	NA	0.673521	5.33478e-05	0.97412	6.92778e-07	0.618283	0.000553476	NA	NA
RMDN3	9.0596e-08	6.97117e-05	5.34464	Breast_Mammary_Tissue	2.76731e-08	0.000150458	5.55556	Small_Intestine_Terminal_Ileum	2.03918e-07	0.000282534	-5.19573	NA	NA	NA	1	1	1	0	3	-1.46621	5.30119	0.383887	-6.45736	-1.93988	4.97748	NA	NA	0.14259	1.1505e-07	0.701062	1.06548e-10	0.0523937	6.44162e-07	NA	NA	0.673521	5.33478e-05	0.97412	6.92778e-07	0.61954	0.000664796	NA	NA
RMDN3	9.0596e-08	6.97117e-05	5.34464	Breast_Mammary_Tissue	2.76731e-08	0.000150458	5.55556	Spleen	2.03918e-07	0.00021867	-5.19573	NA	NA	NA	1	1	1	0	3	-1.46621	5.30119	0.383887	-6.45736	-1.93988	4.97748	NA	NA	0.14259	1.1505e-07	0.701062	1.06548e-10	0.0523937	6.44162e-07	NA	NA	0.673521	5.33478e-05	0.97412	6.92778e-07	0.608149	0.000584452	NA	NA
RMDN3	9.0596e-08	6.97117e-05	5.34464	Breast_Mammary_Tissue	2.76731e-08	0.000150458	5.55556	Stomach	2.03918e-07	0.000192271	5.19573	NA	NA	NA	1	1	1	0	3	-1.46621	5.30119	0.383887	-6.45736	1.93988	-4.97748	NA	NA	0.14259	1.1505e-07	0.701062	1.06548e-10	0.0523937	6.44162e-07	NA	NA	0.673521	5.33478e-05	0.97412	6.92778e-07	0.620616	0.000546047	NA	NA
RMDN3	9.0596e-08	6.97117e-05	5.34464	Breast_Mammary_Tissue	2.76731e-08	0.000150458	5.55556	Testis	4.16118e-08	8.16892e-05	5.48387	NA	NA	NA	1	1	1	0	3	-1.46621	5.30119	0.383887	-6.45736	1.05749	-3.55009	NA	NA	0.14259	1.1505e-07	0.701062	1.06548e-10	0.290287	0.000385106	NA	NA	0.673521	5.33478e-05	0.97412	6.92778e-07	0.857106	0.0877903	NA	NA
RMDN3	9.0596e-08	6.97117e-05	5.34464	Breast_Mammary_Tissue	2.76731e-08	0.000150458	5.55556	Thyroid	2.03918e-07	0.000213006	5.19573	NA	NA	NA	1	1	1	0	3	-1.46621	5.30119	0.383887	-6.45736	1.93988	-4.97748	NA	NA	0.14259	1.1505e-07	0.701062	1.06548e-10	0.0523937	6.44162e-07	NA	NA	0.673521	5.33478e-05	0.97412	6.92778e-07	0.60413	0.000505238	NA	NA
RMDN3	9.0596e-08	6.97117e-05	5.34464	Breast_Mammary_Tissue	2.76731e-08	0.000150458	5.55556	Uterus	2.03918e-07	0.000191312	-5.19573	NA	NA	NA	1	1	1	0	3	-1.46621	5.30119	0.383887	-6.45736	-1.93988	4.97748	NA	NA	0.14259	1.1505e-07	0.701062	1.06548e-10	0.0523937	6.44162e-07	NA	NA	0.673521	5.33478e-05	0.97412	6.92778e-07	0.611798	0.000477339	NA	NA
RMDN3	9.0596e-08	6.97117e-05	5.34464	Breast_Mammary_Tissue	2.76731e-08	0.000150458	5.55556	smultixcan	4.16118e-08	6.90756e-05	5.48387	NA	NA	NA	1	1	1	0	3	-1.46621	5.30119	0.383887	-6.45736	0.935559	-3.83324	NA	NA	0.14259	1.1505e-07	0.701062	1.06548e-10	0.553914	9.33652e-10	NA	NA	0.673521	5.33478e-05	0.97412	6.92778e-07	0.926396	1.4083e-06	NA	NA
RMDN3	9.0596e-08	6.97117e-05	5.34464	Cells_Cultured_fibroblasts	2.76731e-08	7.56028e-05	5.55556	Adipose_Subcutaneous	2.03918e-07	0.000379772	5.19573	NA	NA	NA	1	1	1	0	3	-1.46621	5.30119	0.383887	-6.45736	1.93988	-4.97748	NA	NA	0.14259	1.1505e-07	0.701062	1.06548e-10	0.0523937	6.44162e-07	NA	NA	0.673521	5.33478e-05	0.961765	3.3672e-07	0.605143	0.000522723	NA	NA
RMDN3	9.0596e-08	6.97117e-05	5.34464	Cells_Cultured_fibroblasts	2.76731e-08	7.56028e-05	5.55556	Adipose_Visceral_Omentum	2.03918e-07	0.000293051	-5.19573	NA	NA	NA	1	1	1	0	3	-1.46621	5.30119	0.383887	-6.45736	-1.93988	4.97748	NA	NA	0.14259	1.1505e-07	0.701062	1.06548e-10	0.0523937	6.44162e-07	NA	NA	0.673521	5.33478e-05	0.961765	3.3672e-07	0.603682	0.000556588	NA	NA
RMDN3	9.0596e-08	6.97117e-05	5.34464	Cells_Cultured_fibroblasts	2.76731e-08	7.56028e-05	5.55556	Artery_Aorta	2.03918e-07	0.000194672	5.19573	NA	NA	NA	1	1	1	0	3	-1.46621	5.30119	0.383887	-6.45736	1.93988	-4.97748	NA	NA	0.14259	1.1505e-07	0.701062	1.06548e-10	0.0523937	6.44162e-07	NA	NA	0.673521	5.33478e-05	0.961765	3.3672e-07	0.607726	0.000566184	NA	NA
RMDN3	9.0596e-08	6.97117e-05	5.34464	Cells_Cultured_fibroblasts	2.76731e-08	7.56028e-05	5.55556	Artery_Coronary	2.03918e-07	0.000295081	5.19573	NA	NA	NA	1	1	1	0	3	-1.46621	5.30119	0.383887	-6.45736	1.93988	-4.97748	NA	NA	0.14259	1.1505e-07	0.701062	1.06548e-10	0.0523937	6.44162e-07	NA	NA	0.673521	5.33478e-05	0.961765	3.3672e-07	0.59537	0.000578318	NA	NA
RMDN3	9.0596e-08	6.97117e-05	5.34464	Cells_Cultured_fibroblasts	2.76731e-08	7.56028e-05	5.55556	Artery_Tibial	2.03918e-07	0.000186033	5.19573	NA	NA	NA	1	1	1	0	3	-1.46621	5.30119	0.383887	-6.45736	1.93988	-4.97748	NA	NA	0.14259	1.1505e-07	0.701062	1.06548e-10	0.0523937	6.44162e-07	NA	NA	0.673521	5.33478e-05	0.961765	3.3672e-07	0.603886	0.00049539	NA	NA
RMDN3	9.0596e-08	6.97117e-05	5.34464	Cells_Cultured_fibroblasts	2.76731e-08	7.56028e-05	5.55556	Brain_Amygdala	2.03918e-07	0.000253502	-5.19573	NA	NA	NA	1	1	1	0	3	-1.46621	5.30119	0.383887	-6.45736	-1.93988	4.97748	NA	NA	0.14259	1.1505e-07	0.701062	1.06548e-10	0.0523937	6.44162e-07	NA	NA	0.673521	5.33478e-05	0.961765	3.3672e-07	0.639205	0.000550842	NA	NA
RMDN3	9.0596e-08	6.97117e-05	5.34464	Cells_Cultured_fibroblasts	2.76731e-08	7.56028e-05	5.55556	Brain_Cerebellar_Hemisphere	4.16118e-08	6.59596e-05	5.48387	NA	NA	NA	1	1	1	0	3	-1.46621	5.30119	0.383887	-6.45736	0.783333	-6.12541	NA	NA	0.14259	1.1505e-07	0.701062	1.06548e-10	0.433432	9.04482e-10	NA	NA	0.673521	5.33478e-05	0.961765	3.3672e-07	0.895361	1.55419e-06	NA	NA
RMDN3	9.0596e-08	6.97117e-05	5.34464	Cells_Cultured_fibroblasts	2.76731e-08	7.56028e-05	5.55556	Brain_Cerebellum	4.16118e-08	8.26441e-05	5.48387	NA	NA	NA	1	1	1	0	3	-1.46621	5.30119	0.383887	-6.45736	1.05585	-3.90573	NA	NA	0.14259	1.1505e-07	0.701062	1.06548e-10	0.291037	9.39404e-05	NA	NA	0.673521	5.33478e-05	0.961765	3.3672e-07	0.84089	0.0303536	NA	NA
RMDN3	9.0596e-08	6.97117e-05	5.34464	Cells_Cultured_fibroblasts	2.76731e-08	7.56028e-05	5.55556	Brain_Cortex	4.16118e-08	7.61464e-05	5.48387	NA	NA	NA	1	1	1	0	3	-1.46621	5.30119	0.383887	-6.45736	0.783333	-6.12541	NA	NA	0.14259	1.1505e-07	0.701062	1.06548e-10	0.433432	9.04482e-10	NA	NA	0.673521	5.33478e-05	0.961765	3.3672e-07	0.898067	1.30295e-06	NA	NA
RMDN3	9.0596e-08	6.97117e-05	5.34464	Cells_Cultured_fibroblasts	2.76731e-08	7.56028e-05	5.55556	Brain_Hypothalamus	2.03918e-07	0.00027635	-5.19573	NA	NA	NA	1	1	1	0	3	-1.46621	5.30119	0.383887	-6.45736	-1.93988	4.97748	NA	NA	0.14259	1.1505e-07	0.701062	1.06548e-10	0.0523937	6.44162e-07	NA	NA	0.673521	5.33478e-05	0.961765	3.3672e-07	0.631593	0.000569324	NA	NA
RMDN3	9.0596e-08	6.97117e-05	5.34464	Cells_Cultured_fibroblasts	2.76731e-08	7.56028e-05	5.55556	Breast_Mammary_Tissue	2.03918e-07	0.000259791	5.19573	NA	NA	NA	1	1	1	0	3	-1.46621	5.30119	0.383887	-6.45736	1.93988	-4.97748	NA	NA	0.14259	1.1505e-07	0.701062	1.06548e-10	0.0523937	6.44162e-07	NA	NA	0.673521	5.33478e-05	0.961765	3.3672e-07	0.604332	0.000564286	NA	NA
RMDN3	9.0596e-08	6.97117e-05	5.34464	Cells_Cultured_fibroblasts	2.76731e-08	7.56028e-05	5.55556	Cells_Cultured_fibroblasts	2.03918e-07	0.000247198	5.19573	NA	NA	NA	1	1	1	0	3	-1.46621	5.30119	0.383887	-6.45736	1.93988	-4.97748	NA	NA	0.14259	1.1505e-07	0.701062	1.06548e-10	0.0523937	6.44162e-07	NA	NA	0.673521	5.33478e-05	0.961765	3.3672e-07	0.596712	0.00065872	NA	NA
RMDN3	9.0596e-08	6.97117e-05	5.34464	Cells_Cultured_fibroblasts	2.76731e-08	7.56028e-05	5.55556	Cells_EBV-transformed_lymphocytes	2.03918e-07	0.00018907	-5.19573	NA	NA	NA	1	1	1	0	3	-1.46621	5.30119	0.383887	-6.45736	-1.93988	4.97748	NA	NA	0.14259	1.1505e-07	0.701062	1.06548e-10	0.0523937	6.44162e-07	NA	NA	0.673521	5.33478e-05	0.961765	3.3672e-07	0.610651	0.000529101	NA	NA
RMDN3	9.0596e-08	6.97117e-05	5.34464	Cells_Cultured_fibroblasts	2.76731e-08	7.56028e-05	5.55556	Colon_Sigmoid	2.03918e-07	0.000232307	-5.19573	NA	NA	NA	1	1	1	0	3	-1.46621	5.30119	0.383887	-6.45736	-1.93988	4.97748	NA	NA	0.14259	1.1505e-07	0.701062	1.06548e-10	0.0523937	6.44162e-07	NA	NA	0.673521	5.33478e-05	0.961765	3.3672e-07	0.615714	0.000499811	NA	NA
RMDN3	9.0596e-08	6.97117e-05	5.34464	Cells_Cultured_fibroblasts	2.76731e-08	7.56028e-05	5.55556	Colon_Transverse	2.03918e-07	0.000239273	5.19573	NA	NA	NA	1	1	1	0	3	-1.46621	5.30119	0.383887	-6.45736	1.93988	-4.97748	NA	NA	0.14259	1.1505e-07	0.701062	1.06548e-10	0.0523937	6.44162e-07	NA	NA	0.673521	5.33478e-05	0.961765	3.3672e-07	0.613168	0.0006424	NA	NA
RMDN3	9.0596e-08	6.97117e-05	5.34464	Cells_Cultured_fibroblasts	2.76731e-08	7.56028e-05	5.55556	Esophagus_Gastroesophageal_Junction	2.03918e-07	0.000204268	5.19573	NA	NA	NA	1	1	1	0	3	-1.46621	5.30119	0.383887	-6.45736	1.93988	-4.97748	NA	NA	0.14259	1.1505e-07	0.701062	1.06548e-10	0.0523937	6.44162e-07	NA	NA	0.673521	5.33478e-05	0.961765	3.3672e-07	0.613447	0.000620917	NA	NA
RMDN3	9.0596e-08	6.97117e-05	5.34464	Cells_Cultured_fibroblasts	2.76731e-08	7.56028e-05	5.55556	Esophagus_Mucosa	2.03918e-07	0.00025812	5.19573	NA	NA	NA	1	1	1	0	3	-1.46621	5.30119	0.383887	-6.45736	1.93988	-4.97748	NA	NA	0.14259	1.1505e-07	0.701062	1.06548e-10	0.0523937	6.44162e-07	NA	NA	0.673521	5.33478e-05	0.961765	3.3672e-07	0.611164	0.000492864	NA	NA
RMDN3	9.0596e-08	6.97117e-05	5.34464	Cells_Cultured_fibroblasts	2.76731e-08	7.56028e-05	5.55556	Esophagus_Muscularis	2.03918e-07	0.000226292	5.19573	NA	NA	NA	1	1	1	0	3	-1.46621	5.30119	0.383887	-6.45736	1.93988	-4.97748	NA	NA	0.14259	1.1505e-07	0.701062	1.06548e-10	0.0523937	6.44162e-07	NA	NA	0.673521	5.33478e-05	0.961765	3.3672e-07	0.607136	0.00059687	NA	NA
RMDN3	9.0596e-08	6.97117e-05	5.34464	Cells_Cultured_fibroblasts	2.76731e-08	7.56028e-05	5.55556	Heart_Atrial_Appendage	4.16118e-08	8.5925e-05	5.48387	NA	NA	NA	1	1	1	0	3	-1.46621	5.30119	0.383887	-6.45736	0.783333	-6.12541	NA	NA	0.14259	1.1505e-07	0.701062	1.06548e-10	0.433432	9.04482e-10	NA	NA	0.673521	5.33478e-05	0.961765	3.3672e-07	0.899698	1.28923e-06	NA	NA
RMDN3	9.0596e-08	6.97117e-05	5.34464	Cells_Cultured_fibroblasts	2.76731e-08	7.56028e-05	5.55556	Heart_Left_Ventricle	2.03918e-07	0.000406736	-5.19573	NA	NA	NA	1	1	1	0	3	-1.46621	5.30119	0.383887	-6.45736	-1.93988	4.97748	NA	NA	0.14259	1.1505e-07	0.701062	1.06548e-10	0.0523937	6.44162e-07	NA	NA	0.673521	5.33478e-05	0.961765	3.3672e-07	0.608213	0.000483484	NA	NA
RMDN3	9.0596e-08	6.97117e-05	5.34464	Cells_Cultured_fibroblasts	2.76731e-08	7.56028e-05	5.55556	Lung	2.03918e-07	0.000271132	5.19573	NA	NA	NA	1	1	1	0	3	-1.46621	5.30119	0.383887	-6.45736	1.93988	-4.97748	NA	NA	0.14259	1.1505e-07	0.701062	1.06548e-10	0.0523937	6.44162e-07	NA	NA	0.673521	5.33478e-05	0.961765	3.3672e-07	0.584785	0.000578253	NA	NA
RMDN3	9.0596e-08	6.97117e-05	5.34464	Cells_Cultured_fibroblasts	2.76731e-08	7.56028e-05	5.55556	Minor_Salivary_Gland	2.03918e-07	0.000183395	5.19573	NA	NA	NA	1	1	1	0	3	-1.46621	5.30119	0.383887	-6.45736	1.93988	-4.97748	NA	NA	0.14259	1.1505e-07	0.701062	1.06548e-10	0.0523937	6.44162e-07	NA	NA	0.673521	5.33478e-05	0.961765	3.3672e-07	0.597009	0.00054922	NA	NA
RMDN3	9.0596e-08	6.97117e-05	5.34464	Cells_Cultured_fibroblasts	2.76731e-08	7.56028e-05	5.55556	Muscle_Skeletal	4.16118e-08	6.56308e-05	5.48387	NA	NA	NA	1	1	1	0	3	-1.46621	5.30119	0.383887	-6.45736	1.05295	-4.50301	NA	NA	0.14259	1.1505e-07	0.701062	1.06548e-10	0.292365	6.69968e-06	NA	NA	0.673521	5.33478e-05	0.961765	3.3672e-07	0.846854	0.00506688	NA	NA
RMDN3	9.0596e-08	6.97117e-05	5.34464	Cells_Cultured_fibroblasts	2.76731e-08	7.56028e-05	5.55556	Nerve_Tibial	2.03918e-07	0.000248263	-5.19573	NA	NA	NA	1	1	1	0	3	-1.46621	5.30119	0.383887	-6.45736	-1.93988	4.97748	NA	NA	0.14259	1.1505e-07	0.701062	1.06548e-10	0.0523937	6.44162e-07	NA	NA	0.673521	5.33478e-05	0.961765	3.3672e-07	0.603281	0.000642907	NA	NA
RMDN3	9.0596e-08	6.97117e-05	5.34464	Cells_Cultured_fibroblasts	2.76731e-08	7.56028e-05	5.55556	Ovary	2.03918e-07	0.000223364	5.19573	NA	NA	NA	1	1	1	0	3	-1.46621	5.30119	0.383887	-6.45736	1.93988	-4.97748	NA	NA	0.14259	1.1505e-07	0.701062	1.06548e-10	0.0523937	6.44162e-07	NA	NA	0.673521	5.33478e-05	0.961765	3.3672e-07	0.608535	0.000630502	NA	NA
RMDN3	9.0596e-08	6.97117e-05	5.34464	Cells_Cultured_fibroblasts	2.76731e-08	7.56028e-05	5.55556	Pancreas	2.03918e-07	0.00018405	5.19573	NA	NA	NA	1	1	1	0	3	-1.46621	5.30119	0.383887	-6.45736	1.93988	-4.97748	NA	NA	0.14259	1.1505e-07	0.701062	1.06548e-10	0.0523937	6.44162e-07	NA	NA	0.673521	5.33478e-05	0.961765	3.3672e-07	0.603246	0.000557222	NA	NA
RMDN3	9.0596e-08	6.97117e-05	5.34464	Cells_Cultured_fibroblasts	2.76731e-08	7.56028e-05	5.55556	Pituitary	2.03918e-07	0.000235403	5.19573	NA	NA	NA	1	1	1	0	3	-1.46621	5.30119	0.383887	-6.45736	1.93988	-4.97748	NA	NA	0.14259	1.1505e-07	0.701062	1.06548e-10	0.0523937	6.44162e-07	NA	NA	0.673521	5.33478e-05	0.961765	3.3672e-07	0.620088	0.000500242	NA	NA
RMDN3	9.0596e-08	6.97117e-05	5.34464	Cells_Cultured_fibroblasts	2.76731e-08	7.56028e-05	5.55556	Prostate	2.03918e-07	0.000238116	5.19573	NA	NA	NA	1	1	1	0	3	-1.46621	5.30119	0.383887	-6.45736	1.93988	-4.97748	NA	NA	0.14259	1.1505e-07	0.701062	1.06548e-10	0.0523937	6.44162e-07	NA	NA	0.673521	5.33478e-05	0.961765	3.3672e-07	0.613125	0.000550646	NA	NA
RMDN3	9.0596e-08	6.97117e-05	5.34464	Cells_Cultured_fibroblasts	2.76731e-08	7.56028e-05	5.55556	Skin_Sun_Exposed_Lower_leg	2.03918e-07	0.000409493	5.19573	NA	NA	NA	1	1	1	0	3	-1.46621	5.30119	0.383887	-6.45736	1.93988	-4.97748	NA	NA	0.14259	1.1505e-07	0.701062	1.06548e-10	0.0523937	6.44162e-07	NA	NA	0.673521	5.33478e-05	0.961765	3.3672e-07	0.618283	0.000553476	NA	NA
RMDN3	9.0596e-08	6.97117e-05	5.34464	Cells_Cultured_fibroblasts	2.76731e-08	7.56028e-05	5.55556	Small_Intestine_Terminal_Ileum	2.03918e-07	0.000282534	-5.19573	NA	NA	NA	1	1	1	0	3	-1.46621	5.30119	0.383887	-6.45736	-1.93988	4.97748	NA	NA	0.14259	1.1505e-07	0.701062	1.06548e-10	0.0523937	6.44162e-07	NA	NA	0.673521	5.33478e-05	0.961765	3.3672e-07	0.61954	0.000664796	NA	NA
RMDN3	9.0596e-08	6.97117e-05	5.34464	Cells_Cultured_fibroblasts	2.76731e-08	7.56028e-05	5.55556	Spleen	2.03918e-07	0.00021867	-5.19573	NA	NA	NA	1	1	1	0	3	-1.46621	5.30119	0.383887	-6.45736	-1.93988	4.97748	NA	NA	0.14259	1.1505e-07	0.701062	1.06548e-10	0.0523937	6.44162e-07	NA	NA	0.673521	5.33478e-05	0.961765	3.3672e-07	0.608149	0.000584452	NA	NA
RMDN3	9.0596e-08	6.97117e-05	5.34464	Cells_Cultured_fibroblasts	2.76731e-08	7.56028e-05	5.55556	Stomach	2.03918e-07	0.000192271	5.19573	NA	NA	NA	1	1	1	0	3	-1.46621	5.30119	0.383887	-6.45736	1.93988	-4.97748	NA	NA	0.14259	1.1505e-07	0.701062	1.06548e-10	0.0523937	6.44162e-07	NA	NA	0.673521	5.33478e-05	0.961765	3.3672e-07	0.620616	0.000546047	NA	NA
RMDN3	9.0596e-08	6.97117e-05	5.34464	Cells_Cultured_fibroblasts	2.76731e-08	7.56028e-05	5.55556	Testis	4.16118e-08	8.16892e-05	5.48387	NA	NA	NA	1	1	1	0	3	-1.46621	5.30119	0.383887	-6.45736	1.05749	-3.55009	NA	NA	0.14259	1.1505e-07	0.701062	1.06548e-10	0.290287	0.000385106	NA	NA	0.673521	5.33478e-05	0.961765	3.3672e-07	0.857106	0.0877903	NA	NA
RMDN3	9.0596e-08	6.97117e-05	5.34464	Cells_Cultured_fibroblasts	2.76731e-08	7.56028e-05	5.55556	Thyroid	2.03918e-07	0.000213006	5.19573	NA	NA	NA	1	1	1	0	3	-1.46621	5.30119	0.383887	-6.45736	1.93988	-4.97748	NA	NA	0.14259	1.1505e-07	0.701062	1.06548e-10	0.0523937	6.44162e-07	NA	NA	0.673521	5.33478e-05	0.961765	3.3672e-07	0.60413	0.000505238	NA	NA
RMDN3	9.0596e-08	6.97117e-05	5.34464	Cells_Cultured_fibroblasts	2.76731e-08	7.56028e-05	5.55556	Uterus	2.03918e-07	0.000191312	-5.19573	NA	NA	NA	1	1	1	0	3	-1.46621	5.30119	0.383887	-6.45736	-1.93988	4.97748	NA	NA	0.14259	1.1505e-07	0.701062	1.06548e-10	0.0523937	6.44162e-07	NA	NA	0.673521	5.33478e-05	0.961765	3.3672e-07	0.611798	0.000477339	NA	NA
RMDN3	9.0596e-08	6.97117e-05	5.34464	Cells_Cultured_fibroblasts	2.76731e-08	7.56028e-05	5.55556	smultixcan	4.16118e-08	6.90756e-05	5.48387	NA	NA	NA	1	1	1	0	3	-1.46621	5.30119	0.383887	-6.45736	0.935559	-3.83324	NA	NA	0.14259	1.1505e-07	0.701062	1.06548e-10	0.553914	9.33652e-10	NA	NA	0.673521	5.33478e-05	0.961765	3.3672e-07	0.926396	1.4083e-06	NA	NA
RMDN3	9.0596e-08	6.97117e-05	5.34464	Cells_EBV-transformed_lymphocytes	2.76731e-08	0.00012237	5.55556	Adipose_Subcutaneous	2.03918e-07	0.000379772	5.19573	NA	NA	NA	1	1	1	0	3	-1.46621	5.30119	0.383887	-6.45736	1.93988	-4.97748	NA	NA	0.14259	1.1505e-07	0.701062	1.06548e-10	0.0523937	6.44162e-07	NA	NA	0.673521	5.33478e-05	0.960034	2.304e-07	0.605143	0.000522723	NA	NA
RMDN3	9.0596e-08	6.97117e-05	5.34464	Cells_EBV-transformed_lymphocytes	2.76731e-08	0.00012237	5.55556	Adipose_Visceral_Omentum	2.03918e-07	0.000293051	-5.19573	NA	NA	NA	1	1	1	0	3	-1.46621	5.30119	0.383887	-6.45736	-1.93988	4.97748	NA	NA	0.14259	1.1505e-07	0.701062	1.06548e-10	0.0523937	6.44162e-07	NA	NA	0.673521	5.33478e-05	0.960034	2.304e-07	0.603682	0.000556588	NA	NA
RMDN3	9.0596e-08	6.97117e-05	5.34464	Cells_EBV-transformed_lymphocytes	2.76731e-08	0.00012237	5.55556	Artery_Aorta	2.03918e-07	0.000194672	5.19573	NA	NA	NA	1	1	1	0	3	-1.46621	5.30119	0.383887	-6.45736	1.93988	-4.97748	NA	NA	0.14259	1.1505e-07	0.701062	1.06548e-10	0.0523937	6.44162e-07	NA	NA	0.673521	5.33478e-05	0.960034	2.304e-07	0.607726	0.000566184	NA	NA
RMDN3	9.0596e-08	6.97117e-05	5.34464	Cells_EBV-transformed_lymphocytes	2.76731e-08	0.00012237	5.55556	Artery_Coronary	2.03918e-07	0.000295081	5.19573	NA	NA	NA	1	1	1	0	3	-1.46621	5.30119	0.383887	-6.45736	1.93988	-4.97748	NA	NA	0.14259	1.1505e-07	0.701062	1.06548e-10	0.0523937	6.44162e-07	NA	NA	0.673521	5.33478e-05	0.960034	2.304e-07	0.59537	0.000578318	NA	NA
RMDN3	9.0596e-08	6.97117e-05	5.34464	Cells_EBV-transformed_lymphocytes	2.76731e-08	0.00012237	5.55556	Artery_Tibial	2.03918e-07	0.000186033	5.19573	NA	NA	NA	1	1	1	0	3	-1.46621	5.30119	0.383887	-6.45736	1.93988	-4.97748	NA	NA	0.14259	1.1505e-07	0.701062	1.06548e-10	0.0523937	6.44162e-07	NA	NA	0.673521	5.33478e-05	0.960034	2.304e-07	0.603886	0.00049539	NA	NA
RMDN3	9.0596e-08	6.97117e-05	5.34464	Cells_EBV-transformed_lymphocytes	2.76731e-08	0.00012237	5.55556	Brain_Amygdala	2.03918e-07	0.000253502	-5.19573	NA	NA	NA	1	1	1	0	3	-1.46621	5.30119	0.383887	-6.45736	-1.93988	4.97748	NA	NA	0.14259	1.1505e-07	0.701062	1.06548e-10	0.0523937	6.44162e-07	NA	NA	0.673521	5.33478e-05	0.960034	2.304e-07	0.639205	0.000550842	NA	NA
RMDN3	9.0596e-08	6.97117e-05	5.34464	Cells_EBV-transformed_lymphocytes	2.76731e-08	0.00012237	5.55556	Brain_Cerebellar_Hemisphere	4.16118e-08	6.59596e-05	5.48387	NA	NA	NA	1	1	1	0	3	-1.46621	5.30119	0.383887	-6.45736	0.783333	-6.12541	NA	NA	0.14259	1.1505e-07	0.701062	1.06548e-10	0.433432	9.04482e-10	NA	NA	0.673521	5.33478e-05	0.960034	2.304e-07	0.895361	1.55419e-06	NA	NA
RMDN3	9.0596e-08	6.97117e-05	5.34464	Cells_EBV-transformed_lymphocytes	2.76731e-08	0.00012237	5.55556	Brain_Cerebellum	4.16118e-08	8.26441e-05	5.48387	NA	NA	NA	1	1	1	0	3	-1.46621	5.30119	0.383887	-6.45736	1.05585	-3.90573	NA	NA	0.14259	1.1505e-07	0.701062	1.06548e-10	0.291037	9.39404e-05	NA	NA	0.673521	5.33478e-05	0.960034	2.304e-07	0.84089	0.0303536	NA	NA
RMDN3	9.0596e-08	6.97117e-05	5.34464	Cells_EBV-transformed_lymphocytes	2.76731e-08	0.00012237	5.55556	Brain_Cortex	4.16118e-08	7.61464e-05	5.48387	NA	NA	NA	1	1	1	0	3	-1.46621	5.30119	0.383887	-6.45736	0.783333	-6.12541	NA	NA	0.14259	1.1505e-07	0.701062	1.06548e-10	0.433432	9.04482e-10	NA	NA	0.673521	5.33478e-05	0.960034	2.304e-07	0.898067	1.30295e-06	NA	NA
RMDN3	9.0596e-08	6.97117e-05	5.34464	Cells_EBV-transformed_lymphocytes	2.76731e-08	0.00012237	5.55556	Brain_Hypothalamus	2.03918e-07	0.00027635	-5.19573	NA	NA	NA	1	1	1	0	3	-1.46621	5.30119	0.383887	-6.45736	-1.93988	4.97748	NA	NA	0.14259	1.1505e-07	0.701062	1.06548e-10	0.0523937	6.44162e-07	NA	NA	0.673521	5.33478e-05	0.960034	2.304e-07	0.631593	0.000569324	NA	NA
RMDN3	9.0596e-08	6.97117e-05	5.34464	Cells_EBV-transformed_lymphocytes	2.76731e-08	0.00012237	5.55556	Breast_Mammary_Tissue	2.03918e-07	0.000259791	5.19573	NA	NA	NA	1	1	1	0	3	-1.46621	5.30119	0.383887	-6.45736	1.93988	-4.97748	NA	NA	0.14259	1.1505e-07	0.701062	1.06548e-10	0.0523937	6.44162e-07	NA	NA	0.673521	5.33478e-05	0.960034	2.304e-07	0.604332	0.000564286	NA	NA
RMDN3	9.0596e-08	6.97117e-05	5.34464	Cells_EBV-transformed_lymphocytes	2.76731e-08	0.00012237	5.55556	Cells_Cultured_fibroblasts	2.03918e-07	0.000247198	5.19573	NA	NA	NA	1	1	1	0	3	-1.46621	5.30119	0.383887	-6.45736	1.93988	-4.97748	NA	NA	0.14259	1.1505e-07	0.701062	1.06548e-10	0.0523937	6.44162e-07	NA	NA	0.673521	5.33478e-05	0.960034	2.304e-07	0.596712	0.00065872	NA	NA
RMDN3	9.0596e-08	6.97117e-05	5.34464	Cells_EBV-transformed_lymphocytes	2.76731e-08	0.00012237	5.55556	Cells_EBV-transformed_lymphocytes	2.03918e-07	0.00018907	-5.19573	NA	NA	NA	1	1	1	0	3	-1.46621	5.30119	0.383887	-6.45736	-1.93988	4.97748	NA	NA	0.14259	1.1505e-07	0.701062	1.06548e-10	0.0523937	6.44162e-07	NA	NA	0.673521	5.33478e-05	0.960034	2.304e-07	0.610651	0.000529101	NA	NA
RMDN3	9.0596e-08	6.97117e-05	5.34464	Cells_EBV-transformed_lymphocytes	2.76731e-08	0.00012237	5.55556	Colon_Sigmoid	2.03918e-07	0.000232307	-5.19573	NA	NA	NA	1	1	1	0	3	-1.46621	5.30119	0.383887	-6.45736	-1.93988	4.97748	NA	NA	0.14259	1.1505e-07	0.701062	1.06548e-10	0.0523937	6.44162e-07	NA	NA	0.673521	5.33478e-05	0.960034	2.304e-07	0.615714	0.000499811	NA	NA
RMDN3	9.0596e-08	6.97117e-05	5.34464	Cells_EBV-transformed_lymphocytes	2.76731e-08	0.00012237	5.55556	Colon_Transverse	2.03918e-07	0.000239273	5.19573	NA	NA	NA	1	1	1	0	3	-1.46621	5.30119	0.383887	-6.45736	1.93988	-4.97748	NA	NA	0.14259	1.1505e-07	0.701062	1.06548e-10	0.0523937	6.44162e-07	NA	NA	0.673521	5.33478e-05	0.960034	2.304e-07	0.613168	0.0006424	NA	NA
RMDN3	9.0596e-08	6.97117e-05	5.34464	Cells_EBV-transformed_lymphocytes	2.76731e-08	0.00012237	5.55556	Esophagus_Gastroesophageal_Junction	2.03918e-07	0.000204268	5.19573	NA	NA	NA	1	1	1	0	3	-1.46621	5.30119	0.383887	-6.45736	1.93988	-4.97748	NA	NA	0.14259	1.1505e-07	0.701062	1.06548e-10	0.0523937	6.44162e-07	NA	NA	0.673521	5.33478e-05	0.960034	2.304e-07	0.613447	0.000620917	NA	NA
RMDN3	9.0596e-08	6.97117e-05	5.34464	Cells_EBV-transformed_lymphocytes	2.76731e-08	0.00012237	5.55556	Esophagus_Mucosa	2.03918e-07	0.00025812	5.19573	NA	NA	NA	1	1	1	0	3	-1.46621	5.30119	0.383887	-6.45736	1.93988	-4.97748	NA	NA	0.14259	1.1505e-07	0.701062	1.06548e-10	0.0523937	6.44162e-07	NA	NA	0.673521	5.33478e-05	0.960034	2.304e-07	0.611164	0.000492864	NA	NA
RMDN3	9.0596e-08	6.97117e-05	5.34464	Cells_EBV-transformed_lymphocytes	2.76731e-08	0.00012237	5.55556	Esophagus_Muscularis	2.03918e-07	0.000226292	5.19573	NA	NA	NA	1	1	1	0	3	-1.46621	5.30119	0.383887	-6.45736	1.93988	-4.97748	NA	NA	0.14259	1.1505e-07	0.701062	1.06548e-10	0.0523937	6.44162e-07	NA	NA	0.673521	5.33478e-05	0.960034	2.304e-07	0.607136	0.00059687	NA	NA
RMDN3	9.0596e-08	6.97117e-05	5.34464	Cells_EBV-transformed_lymphocytes	2.76731e-08	0.00012237	5.55556	Heart_Atrial_Appendage	4.16118e-08	8.5925e-05	5.48387	NA	NA	NA	1	1	1	0	3	-1.46621	5.30119	0.383887	-6.45736	0.783333	-6.12541	NA	NA	0.14259	1.1505e-07	0.701062	1.06548e-10	0.433432	9.04482e-10	NA	NA	0.673521	5.33478e-05	0.960034	2.304e-07	0.899698	1.28923e-06	NA	NA
RMDN3	9.0596e-08	6.97117e-05	5.34464	Cells_EBV-transformed_lymphocytes	2.76731e-08	0.00012237	5.55556	Heart_Left_Ventricle	2.03918e-07	0.000406736	-5.19573	NA	NA	NA	1	1	1	0	3	-1.46621	5.30119	0.383887	-6.45736	-1.93988	4.97748	NA	NA	0.14259	1.1505e-07	0.701062	1.06548e-10	0.0523937	6.44162e-07	NA	NA	0.673521	5.33478e-05	0.960034	2.304e-07	0.608213	0.000483484	NA	NA
RMDN3	9.0596e-08	6.97117e-05	5.34464	Cells_EBV-transformed_lymphocytes	2.76731e-08	0.00012237	5.55556	Lung	2.03918e-07	0.000271132	5.19573	NA	NA	NA	1	1	1	0	3	-1.46621	5.30119	0.383887	-6.45736	1.93988	-4.97748	NA	NA	0.14259	1.1505e-07	0.701062	1.06548e-10	0.0523937	6.44162e-07	NA	NA	0.673521	5.33478e-05	0.960034	2.304e-07	0.584785	0.000578253	NA	NA
RMDN3	9.0596e-08	6.97117e-05	5.34464	Cells_EBV-transformed_lymphocytes	2.76731e-08	0.00012237	5.55556	Minor_Salivary_Gland	2.03918e-07	0.000183395	5.19573	NA	NA	NA	1	1	1	0	3	-1.46621	5.30119	0.383887	-6.45736	1.93988	-4.97748	NA	NA	0.14259	1.1505e-07	0.701062	1.06548e-10	0.0523937	6.44162e-07	NA	NA	0.673521	5.33478e-05	0.960034	2.304e-07	0.597009	0.00054922	NA	NA
RMDN3	9.0596e-08	6.97117e-05	5.34464	Cells_EBV-transformed_lymphocytes	2.76731e-08	0.00012237	5.55556	Muscle_Skeletal	4.16118e-08	6.56308e-05	5.48387	NA	NA	NA	1	1	1	0	3	-1.46621	5.30119	0.383887	-6.45736	1.05295	-4.50301	NA	NA	0.14259	1.1505e-07	0.701062	1.06548e-10	0.292365	6.69968e-06	NA	NA	0.673521	5.33478e-05	0.960034	2.304e-07	0.846854	0.00506688	NA	NA
RMDN3	9.0596e-08	6.97117e-05	5.34464	Cells_EBV-transformed_lymphocytes	2.76731e-08	0.00012237	5.55556	Nerve_Tibial	2.03918e-07	0.000248263	-5.19573	NA	NA	NA	1	1	1	0	3	-1.46621	5.30119	0.383887	-6.45736	-1.93988	4.97748	NA	NA	0.14259	1.1505e-07	0.701062	1.06548e-10	0.0523937	6.44162e-07	NA	NA	0.673521	5.33478e-05	0.960034	2.304e-07	0.603281	0.000642907	NA	NA
RMDN3	9.0596e-08	6.97117e-05	5.34464	Cells_EBV-transformed_lymphocytes	2.76731e-08	0.00012237	5.55556	Ovary	2.03918e-07	0.000223364	5.19573	NA	NA	NA	1	1	1	0	3	-1.46621	5.30119	0.383887	-6.45736	1.93988	-4.97748	NA	NA	0.14259	1.1505e-07	0.701062	1.06548e-10	0.0523937	6.44162e-07	NA	NA	0.673521	5.33478e-05	0.960034	2.304e-07	0.608535	0.000630502	NA	NA
RMDN3	9.0596e-08	6.97117e-05	5.34464	Cells_EBV-transformed_lymphocytes	2.76731e-08	0.00012237	5.55556	Pancreas	2.03918e-07	0.00018405	5.19573	NA	NA	NA	1	1	1	0	3	-1.46621	5.30119	0.383887	-6.45736	1.93988	-4.97748	NA	NA	0.14259	1.1505e-07	0.701062	1.06548e-10	0.0523937	6.44162e-07	NA	NA	0.673521	5.33478e-05	0.960034	2.304e-07	0.603246	0.000557222	NA	NA
RMDN3	9.0596e-08	6.97117e-05	5.34464	Cells_EBV-transformed_lymphocytes	2.76731e-08	0.00012237	5.55556	Pituitary	2.03918e-07	0.000235403	5.19573	NA	NA	NA	1	1	1	0	3	-1.46621	5.30119	0.383887	-6.45736	1.93988	-4.97748	NA	NA	0.14259	1.1505e-07	0.701062	1.06548e-10	0.0523937	6.44162e-07	NA	NA	0.673521	5.33478e-05	0.960034	2.304e-07	0.620088	0.000500242	NA	NA
RMDN3	9.0596e-08	6.97117e-05	5.34464	Cells_EBV-transformed_lymphocytes	2.76731e-08	0.00012237	5.55556	Prostate	2.03918e-07	0.000238116	5.19573	NA	NA	NA	1	1	1	0	3	-1.46621	5.30119	0.383887	-6.45736	1.93988	-4.97748	NA	NA	0.14259	1.1505e-07	0.701062	1.06548e-10	0.0523937	6.44162e-07	NA	NA	0.673521	5.33478e-05	0.960034	2.304e-07	0.613125	0.000550646	NA	NA
RMDN3	9.0596e-08	6.97117e-05	5.34464	Cells_EBV-transformed_lymphocytes	2.76731e-08	0.00012237	5.55556	Skin_Sun_Exposed_Lower_leg	2.03918e-07	0.000409493	5.19573	NA	NA	NA	1	1	1	0	3	-1.46621	5.30119	0.383887	-6.45736	1.93988	-4.97748	NA	NA	0.14259	1.1505e-07	0.701062	1.06548e-10	0.0523937	6.44162e-07	NA	NA	0.673521	5.33478e-05	0.960034	2.304e-07	0.618283	0.000553476	NA	NA
RMDN3	9.0596e-08	6.97117e-05	5.34464	Cells_EBV-transformed_lymphocytes	2.76731e-08	0.00012237	5.55556	Small_Intestine_Terminal_Ileum	2.03918e-07	0.000282534	-5.19573	NA	NA	NA	1	1	1	0	3	-1.46621	5.30119	0.383887	-6.45736	-1.93988	4.97748	NA	NA	0.14259	1.1505e-07	0.701062	1.06548e-10	0.0523937	6.44162e-07	NA	NA	0.673521	5.33478e-05	0.960034	2.304e-07	0.61954	0.000664796	NA	NA
RMDN3	9.0596e-08	6.97117e-05	5.34464	Cells_EBV-transformed_lymphocytes	2.76731e-08	0.00012237	5.55556	Spleen	2.03918e-07	0.00021867	-5.19573	NA	NA	NA	1	1	1	0	3	-1.46621	5.30119	0.383887	-6.45736	-1.93988	4.97748	NA	NA	0.14259	1.1505e-07	0.701062	1.06548e-10	0.0523937	6.44162e-07	NA	NA	0.673521	5.33478e-05	0.960034	2.304e-07	0.608149	0.000584452	NA	NA
RMDN3	9.0596e-08	6.97117e-05	5.34464	Cells_EBV-transformed_lymphocytes	2.76731e-08	0.00012237	5.55556	Stomach	2.03918e-07	0.000192271	5.19573	NA	NA	NA	1	1	1	0	3	-1.46621	5.30119	0.383887	-6.45736	1.93988	-4.97748	NA	NA	0.14259	1.1505e-07	0.701062	1.06548e-10	0.0523937	6.44162e-07	NA	NA	0.673521	5.33478e-05	0.960034	2.304e-07	0.620616	0.000546047	NA	NA
RMDN3	9.0596e-08	6.97117e-05	5.34464	Cells_EBV-transformed_lymphocytes	2.76731e-08	0.00012237	5.55556	Testis	4.16118e-08	8.16892e-05	5.48387	NA	NA	NA	1	1	1	0	3	-1.46621	5.30119	0.383887	-6.45736	1.05749	-3.55009	NA	NA	0.14259	1.1505e-07	0.701062	1.06548e-10	0.290287	0.000385106	NA	NA	0.673521	5.33478e-05	0.960034	2.304e-07	0.857106	0.0877903	NA	NA
RMDN3	9.0596e-08	6.97117e-05	5.34464	Cells_EBV-transformed_lymphocytes	2.76731e-08	0.00012237	5.55556	Thyroid	2.03918e-07	0.000213006	5.19573	NA	NA	NA	1	1	1	0	3	-1.46621	5.30119	0.383887	-6.45736	1.93988	-4.97748	NA	NA	0.14259	1.1505e-07	0.701062	1.06548e-10	0.0523937	6.44162e-07	NA	NA	0.673521	5.33478e-05	0.960034	2.304e-07	0.60413	0.000505238	NA	NA
RMDN3	9.0596e-08	6.97117e-05	5.34464	Cells_EBV-transformed_lymphocytes	2.76731e-08	0.00012237	5.55556	Uterus	2.03918e-07	0.000191312	-5.19573	NA	NA	NA	1	1	1	0	3	-1.46621	5.30119	0.383887	-6.45736	-1.93988	4.97748	NA	NA	0.14259	1.1505e-07	0.701062	1.06548e-10	0.0523937	6.44162e-07	NA	NA	0.673521	5.33478e-05	0.960034	2.304e-07	0.611798	0.000477339	NA	NA
RMDN3	9.0596e-08	6.97117e-05	5.34464	Cells_EBV-transformed_lymphocytes	2.76731e-08	0.00012237	5.55556	smultixcan	4.16118e-08	6.90756e-05	5.48387	NA	NA	NA	1	1	1	0	3	-1.46621	5.30119	0.383887	-6.45736	0.935559	-3.83324	NA	NA	0.14259	1.1505e-07	0.701062	1.06548e-10	0.553914	9.33652e-10	NA	NA	0.673521	5.33478e-05	0.960034	2.304e-07	0.926396	1.4083e-06	NA	NA
RMDN3	9.0596e-08	6.97117e-05	5.34464	Colon_Sigmoid	2.70591e-07	0.000966553	5.14286	Adipose_Subcutaneous	2.03918e-07	0.000379772	5.19573	NA	NA	NA	1	1	1	0	3	-1.46621	5.30119	1.88626	-4.92593	1.93988	-4.97748	NA	NA	0.14259	1.1505e-07	0.0592603	8.39592e-07	0.0523937	6.44162e-07	NA	NA	0.673521	5.33478e-05	0.633455	0.00134387	0.605143	0.000522723	NA	NA
RMDN3	9.0596e-08	6.97117e-05	5.34464	Colon_Sigmoid	2.70591e-07	0.000966553	5.14286	Adipose_Visceral_Omentum	2.03918e-07	0.000293051	-5.19573	NA	NA	NA	1	1	1	0	3	-1.46621	5.30119	1.88626	-4.92593	-1.93988	4.97748	NA	NA	0.14259	1.1505e-07	0.0592603	8.39592e-07	0.0523937	6.44162e-07	NA	NA	0.673521	5.33478e-05	0.633455	0.00134387	0.603682	0.000556588	NA	NA
RMDN3	9.0596e-08	6.97117e-05	5.34464	Colon_Sigmoid	2.70591e-07	0.000966553	5.14286	Artery_Aorta	2.03918e-07	0.000194672	5.19573	NA	NA	NA	1	1	1	0	3	-1.46621	5.30119	1.88626	-4.92593	1.93988	-4.97748	NA	NA	0.14259	1.1505e-07	0.0592603	8.39592e-07	0.0523937	6.44162e-07	NA	NA	0.673521	5.33478e-05	0.633455	0.00134387	0.607726	0.000566184	NA	NA
RMDN3	9.0596e-08	6.97117e-05	5.34464	Colon_Sigmoid	2.70591e-07	0.000966553	5.14286	Artery_Coronary	2.03918e-07	0.000295081	5.19573	NA	NA	NA	1	1	1	0	3	-1.46621	5.30119	1.88626	-4.92593	1.93988	-4.97748	NA	NA	0.14259	1.1505e-07	0.0592603	8.39592e-07	0.0523937	6.44162e-07	NA	NA	0.673521	5.33478e-05	0.633455	0.00134387	0.59537	0.000578318	NA	NA
RMDN3	9.0596e-08	6.97117e-05	5.34464	Colon_Sigmoid	2.70591e-07	0.000966553	5.14286	Artery_Tibial	2.03918e-07	0.000186033	5.19573	NA	NA	NA	1	1	1	0	3	-1.46621	5.30119	1.88626	-4.92593	1.93988	-4.97748	NA	NA	0.14259	1.1505e-07	0.0592603	8.39592e-07	0.0523937	6.44162e-07	NA	NA	0.673521	5.33478e-05	0.633455	0.00134387	0.603886	0.00049539	NA	NA
RMDN3	9.0596e-08	6.97117e-05	5.34464	Colon_Sigmoid	2.70591e-07	0.000966553	5.14286	Brain_Amygdala	2.03918e-07	0.000253502	-5.19573	NA	NA	NA	1	1	1	0	3	-1.46621	5.30119	1.88626	-4.92593	-1.93988	4.97748	NA	NA	0.14259	1.1505e-07	0.0592603	8.39592e-07	0.0523937	6.44162e-07	NA	NA	0.673521	5.33478e-05	0.633455	0.00134387	0.639205	0.000550842	NA	NA
RMDN3	9.0596e-08	6.97117e-05	5.34464	Colon_Sigmoid	2.70591e-07	0.000966553	5.14286	Brain_Cerebellar_Hemisphere	4.16118e-08	6.59596e-05	5.48387	NA	NA	NA	1	1	1	0	3	-1.46621	5.30119	1.88626	-4.92593	0.783333	-6.12541	NA	NA	0.14259	1.1505e-07	0.0592603	8.39592e-07	0.433432	9.04482e-10	NA	NA	0.673521	5.33478e-05	0.633455	0.00134387	0.895361	1.55419e-06	NA	NA
RMDN3	9.0596e-08	6.97117e-05	5.34464	Colon_Sigmoid	2.70591e-07	0.000966553	5.14286	Brain_Cerebellum	4.16118e-08	8.26441e-05	5.48387	NA	NA	NA	1	1	1	0	3	-1.46621	5.30119	1.88626	-4.92593	1.05585	-3.90573	NA	NA	0.14259	1.1505e-07	0.0592603	8.39592e-07	0.291037	9.39404e-05	NA	NA	0.673521	5.33478e-05	0.633455	0.00134387	0.84089	0.0303536	NA	NA
RMDN3	9.0596e-08	6.97117e-05	5.34464	Colon_Sigmoid	2.70591e-07	0.000966553	5.14286	Brain_Cortex	4.16118e-08	7.61464e-05	5.48387	NA	NA	NA	1	1	1	0	3	-1.46621	5.30119	1.88626	-4.92593	0.783333	-6.12541	NA	NA	0.14259	1.1505e-07	0.0592603	8.39592e-07	0.433432	9.04482e-10	NA	NA	0.673521	5.33478e-05	0.633455	0.00134387	0.898067	1.30295e-06	NA	NA
RMDN3	9.0596e-08	6.97117e-05	5.34464	Colon_Sigmoid	2.70591e-07	0.000966553	5.14286	Brain_Hypothalamus	2.03918e-07	0.00027635	-5.19573	NA	NA	NA	1	1	1	0	3	-1.46621	5.30119	1.88626	-4.92593	-1.93988	4.97748	NA	NA	0.14259	1.1505e-07	0.0592603	8.39592e-07	0.0523937	6.44162e-07	NA	NA	0.673521	5.33478e-05	0.633455	0.00134387	0.631593	0.000569324	NA	NA
RMDN3	9.0596e-08	6.97117e-05	5.34464	Colon_Sigmoid	2.70591e-07	0.000966553	5.14286	Breast_Mammary_Tissue	2.03918e-07	0.000259791	5.19573	NA	NA	NA	1	1	1	0	3	-1.46621	5.30119	1.88626	-4.92593	1.93988	-4.97748	NA	NA	0.14259	1.1505e-07	0.0592603	8.39592e-07	0.0523937	6.44162e-07	NA	NA	0.673521	5.33478e-05	0.633455	0.00134387	0.604332	0.000564286	NA	NA
RMDN3	9.0596e-08	6.97117e-05	5.34464	Colon_Sigmoid	2.70591e-07	0.000966553	5.14286	Cells_Cultured_fibroblasts	2.03918e-07	0.000247198	5.19573	NA	NA	NA	1	1	1	0	3	-1.46621	5.30119	1.88626	-4.92593	1.93988	-4.97748	NA	NA	0.14259	1.1505e-07	0.0592603	8.39592e-07	0.0523937	6.44162e-07	NA	NA	0.673521	5.33478e-05	0.633455	0.00134387	0.596712	0.00065872	NA	NA
RMDN3	9.0596e-08	6.97117e-05	5.34464	Colon_Sigmoid	2.70591e-07	0.000966553	5.14286	Cells_EBV-transformed_lymphocytes	2.03918e-07	0.00018907	-5.19573	NA	NA	NA	1	1	1	0	3	-1.46621	5.30119	1.88626	-4.92593	-1.93988	4.97748	NA	NA	0.14259	1.1505e-07	0.0592603	8.39592e-07	0.0523937	6.44162e-07	NA	NA	0.673521	5.33478e-05	0.633455	0.00134387	0.610651	0.000529101	NA	NA
RMDN3	9.0596e-08	6.97117e-05	5.34464	Colon_Sigmoid	2.70591e-07	0.000966553	5.14286	Colon_Sigmoid	2.03918e-07	0.000232307	-5.19573	NA	NA	NA	1	1	1	0	3	-1.46621	5.30119	1.88626	-4.92593	-1.93988	4.97748	NA	NA	0.14259	1.1505e-07	0.0592603	8.39592e-07	0.0523937	6.44162e-07	NA	NA	0.673521	5.33478e-05	0.633455	0.00134387	0.615714	0.000499811	NA	NA
RMDN3	9.0596e-08	6.97117e-05	5.34464	Colon_Sigmoid	2.70591e-07	0.000966553	5.14286	Colon_Transverse	2.03918e-07	0.000239273	5.19573	NA	NA	NA	1	1	1	0	3	-1.46621	5.30119	1.88626	-4.92593	1.93988	-4.97748	NA	NA	0.14259	1.1505e-07	0.0592603	8.39592e-07	0.0523937	6.44162e-07	NA	NA	0.673521	5.33478e-05	0.633455	0.00134387	0.613168	0.0006424	NA	NA
RMDN3	9.0596e-08	6.97117e-05	5.34464	Colon_Sigmoid	2.70591e-07	0.000966553	5.14286	Esophagus_Gastroesophageal_Junction	2.03918e-07	0.000204268	5.19573	NA	NA	NA	1	1	1	0	3	-1.46621	5.30119	1.88626	-4.92593	1.93988	-4.97748	NA	NA	0.14259	1.1505e-07	0.0592603	8.39592e-07	0.0523937	6.44162e-07	NA	NA	0.673521	5.33478e-05	0.633455	0.00134387	0.613447	0.000620917	NA	NA
RMDN3	9.0596e-08	6.97117e-05	5.34464	Colon_Sigmoid	2.70591e-07	0.000966553	5.14286	Esophagus_Mucosa	2.03918e-07	0.00025812	5.19573	NA	NA	NA	1	1	1	0	3	-1.46621	5.30119	1.88626	-4.92593	1.93988	-4.97748	NA	NA	0.14259	1.1505e-07	0.0592603	8.39592e-07	0.0523937	6.44162e-07	NA	NA	0.673521	5.33478e-05	0.633455	0.00134387	0.611164	0.000492864	NA	NA
RMDN3	9.0596e-08	6.97117e-05	5.34464	Colon_Sigmoid	2.70591e-07	0.000966553	5.14286	Esophagus_Muscularis	2.03918e-07	0.000226292	5.19573	NA	NA	NA	1	1	1	0	3	-1.46621	5.30119	1.88626	-4.92593	1.93988	-4.97748	NA	NA	0.14259	1.1505e-07	0.0592603	8.39592e-07	0.0523937	6.44162e-07	NA	NA	0.673521	5.33478e-05	0.633455	0.00134387	0.607136	0.00059687	NA	NA
RMDN3	9.0596e-08	6.97117e-05	5.34464	Colon_Sigmoid	2.70591e-07	0.000966553	5.14286	Heart_Atrial_Appendage	4.16118e-08	8.5925e-05	5.48387	NA	NA	NA	1	1	1	0	3	-1.46621	5.30119	1.88626	-4.92593	0.783333	-6.12541	NA	NA	0.14259	1.1505e-07	0.0592603	8.39592e-07	0.433432	9.04482e-10	NA	NA	0.673521	5.33478e-05	0.633455	0.00134387	0.899698	1.28923e-06	NA	NA
RMDN3	9.0596e-08	6.97117e-05	5.34464	Colon_Sigmoid	2.70591e-07	0.000966553	5.14286	Heart_Left_Ventricle	2.03918e-07	0.000406736	-5.19573	NA	NA	NA	1	1	1	0	3	-1.46621	5.30119	1.88626	-4.92593	-1.93988	4.97748	NA	NA	0.14259	1.1505e-07	0.0592603	8.39592e-07	0.0523937	6.44162e-07	NA	NA	0.673521	5.33478e-05	0.633455	0.00134387	0.608213	0.000483484	NA	NA
RMDN3	9.0596e-08	6.97117e-05	5.34464	Colon_Sigmoid	2.70591e-07	0.000966553	5.14286	Lung	2.03918e-07	0.000271132	5.19573	NA	NA	NA	1	1	1	0	3	-1.46621	5.30119	1.88626	-4.92593	1.93988	-4.97748	NA	NA	0.14259	1.1505e-07	0.0592603	8.39592e-07	0.0523937	6.44162e-07	NA	NA	0.673521	5.33478e-05	0.633455	0.00134387	0.584785	0.000578253	NA	NA
RMDN3	9.0596e-08	6.97117e-05	5.34464	Colon_Sigmoid	2.70591e-07	0.000966553	5.14286	Minor_Salivary_Gland	2.03918e-07	0.000183395	5.19573	NA	NA	NA	1	1	1	0	3	-1.46621	5.30119	1.88626	-4.92593	1.93988	-4.97748	NA	NA	0.14259	1.1505e-07	0.0592603	8.39592e-07	0.0523937	6.44162e-07	NA	NA	0.673521	5.33478e-05	0.633455	0.00134387	0.597009	0.00054922	NA	NA
RMDN3	9.0596e-08	6.97117e-05	5.34464	Colon_Sigmoid	2.70591e-07	0.000966553	5.14286	Muscle_Skeletal	4.16118e-08	6.56308e-05	5.48387	NA	NA	NA	1	1	1	0	3	-1.46621	5.30119	1.88626	-4.92593	1.05295	-4.50301	NA	NA	0.14259	1.1505e-07	0.0592603	8.39592e-07	0.292365	6.69968e-06	NA	NA	0.673521	5.33478e-05	0.633455	0.00134387	0.846854	0.00506688	NA	NA
RMDN3	9.0596e-08	6.97117e-05	5.34464	Colon_Sigmoid	2.70591e-07	0.000966553	5.14286	Nerve_Tibial	2.03918e-07	0.000248263	-5.19573	NA	NA	NA	1	1	1	0	3	-1.46621	5.30119	1.88626	-4.92593	-1.93988	4.97748	NA	NA	0.14259	1.1505e-07	0.0592603	8.39592e-07	0.0523937	6.44162e-07	NA	NA	0.673521	5.33478e-05	0.633455	0.00134387	0.603281	0.000642907	NA	NA
RMDN3	9.0596e-08	6.97117e-05	5.34464	Colon_Sigmoid	2.70591e-07	0.000966553	5.14286	Ovary	2.03918e-07	0.000223364	5.19573	NA	NA	NA	1	1	1	0	3	-1.46621	5.30119	1.88626	-4.92593	1.93988	-4.97748	NA	NA	0.14259	1.1505e-07	0.0592603	8.39592e-07	0.0523937	6.44162e-07	NA	NA	0.673521	5.33478e-05	0.633455	0.00134387	0.608535	0.000630502	NA	NA
RMDN3	9.0596e-08	6.97117e-05	5.34464	Colon_Sigmoid	2.70591e-07	0.000966553	5.14286	Pancreas	2.03918e-07	0.00018405	5.19573	NA	NA	NA	1	1	1	0	3	-1.46621	5.30119	1.88626	-4.92593	1.93988	-4.97748	NA	NA	0.14259	1.1505e-07	0.0592603	8.39592e-07	0.0523937	6.44162e-07	NA	NA	0.673521	5.33478e-05	0.633455	0.00134387	0.603246	0.000557222	NA	NA
RMDN3	9.0596e-08	6.97117e-05	5.34464	Colon_Sigmoid	2.70591e-07	0.000966553	5.14286	Pituitary	2.03918e-07	0.000235403	5.19573	NA	NA	NA	1	1	1	0	3	-1.46621	5.30119	1.88626	-4.92593	1.93988	-4.97748	NA	NA	0.14259	1.1505e-07	0.0592603	8.39592e-07	0.0523937	6.44162e-07	NA	NA	0.673521	5.33478e-05	0.633455	0.00134387	0.620088	0.000500242	NA	NA
RMDN3	9.0596e-08	6.97117e-05	5.34464	Colon_Sigmoid	2.70591e-07	0.000966553	5.14286	Prostate	2.03918e-07	0.000238116	5.19573	NA	NA	NA	1	1	1	0	3	-1.46621	5.30119	1.88626	-4.92593	1.93988	-4.97748	NA	NA	0.14259	1.1505e-07	0.0592603	8.39592e-07	0.0523937	6.44162e-07	NA	NA	0.673521	5.33478e-05	0.633455	0.00134387	0.613125	0.000550646	NA	NA
RMDN3	9.0596e-08	6.97117e-05	5.34464	Colon_Sigmoid	2.70591e-07	0.000966553	5.14286	Skin_Sun_Exposed_Lower_leg	2.03918e-07	0.000409493	5.19573	NA	NA	NA	1	1	1	0	3	-1.46621	5.30119	1.88626	-4.92593	1.93988	-4.97748	NA	NA	0.14259	1.1505e-07	0.0592603	8.39592e-07	0.0523937	6.44162e-07	NA	NA	0.673521	5.33478e-05	0.633455	0.00134387	0.618283	0.000553476	NA	NA
RMDN3	9.0596e-08	6.97117e-05	5.34464	Colon_Sigmoid	2.70591e-07	0.000966553	5.14286	Small_Intestine_Terminal_Ileum	2.03918e-07	0.000282534	-5.19573	NA	NA	NA	1	1	1	0	3	-1.46621	5.30119	1.88626	-4.92593	-1.93988	4.97748	NA	NA	0.14259	1.1505e-07	0.0592603	8.39592e-07	0.0523937	6.44162e-07	NA	NA	0.673521	5.33478e-05	0.633455	0.00134387	0.61954	0.000664796	NA	NA
RMDN3	9.0596e-08	6.97117e-05	5.34464	Colon_Sigmoid	2.70591e-07	0.000966553	5.14286	Spleen	2.03918e-07	0.00021867	-5.19573	NA	NA	NA	1	1	1	0	3	-1.46621	5.30119	1.88626	-4.92593	-1.93988	4.97748	NA	NA	0.14259	1.1505e-07	0.0592603	8.39592e-07	0.0523937	6.44162e-07	NA	NA	0.673521	5.33478e-05	0.633455	0.00134387	0.608149	0.000584452	NA	NA
RMDN3	9.0596e-08	6.97117e-05	5.34464	Colon_Sigmoid	2.70591e-07	0.000966553	5.14286	Stomach	2.03918e-07	0.000192271	5.19573	NA	NA	NA	1	1	1	0	3	-1.46621	5.30119	1.88626	-4.92593	1.93988	-4.97748	NA	NA	0.14259	1.1505e-07	0.0592603	8.39592e-07	0.0523937	6.44162e-07	NA	NA	0.673521	5.33478e-05	0.633455	0.00134387	0.620616	0.000546047	NA	NA
RMDN3	9.0596e-08	6.97117e-05	5.34464	Colon_Sigmoid	2.70591e-07	0.000966553	5.14286	Testis	4.16118e-08	8.16892e-05	5.48387	NA	NA	NA	1	1	1	0	3	-1.46621	5.30119	1.88626	-4.92593	1.05749	-3.55009	NA	NA	0.14259	1.1505e-07	0.0592603	8.39592e-07	0.290287	0.000385106	NA	NA	0.673521	5.33478e-05	0.633455	0.00134387	0.857106	0.0877903	NA	NA
RMDN3	9.0596e-08	6.97117e-05	5.34464	Colon_Sigmoid	2.70591e-07	0.000966553	5.14286	Thyroid	2.03918e-07	0.000213006	5.19573	NA	NA	NA	1	1	1	0	3	-1.46621	5.30119	1.88626	-4.92593	1.93988	-4.97748	NA	NA	0.14259	1.1505e-07	0.0592603	8.39592e-07	0.0523937	6.44162e-07	NA	NA	0.673521	5.33478e-05	0.633455	0.00134387	0.60413	0.000505238	NA	NA
RMDN3	9.0596e-08	6.97117e-05	5.34464	Colon_Sigmoid	2.70591e-07	0.000966553	5.14286	Uterus	2.03918e-07	0.000191312	-5.19573	NA	NA	NA	1	1	1	0	3	-1.46621	5.30119	1.88626	-4.92593	-1.93988	4.97748	NA	NA	0.14259	1.1505e-07	0.0592603	8.39592e-07	0.0523937	6.44162e-07	NA	NA	0.673521	5.33478e-05	0.633455	0.00134387	0.611798	0.000477339	NA	NA
RMDN3	9.0596e-08	6.97117e-05	5.34464	Colon_Sigmoid	2.70591e-07	0.000966553	5.14286	smultixcan	4.16118e-08	6.90756e-05	5.48387	NA	NA	NA	1	1	1	0	3	-1.46621	5.30119	1.88626	-4.92593	0.935559	-3.83324	NA	NA	0.14259	1.1505e-07	0.0592603	8.39592e-07	0.553914	9.33652e-10	NA	NA	0.673521	5.33478e-05	0.633455	0.00134387	0.926396	1.4083e-06	NA	NA
RMDN3	9.0596e-08	6.97117e-05	5.34464	Colon_Transverse	2.70591e-07	0.000490041	5.14286	Adipose_Subcutaneous	2.03918e-07	0.000379772	5.19573	NA	NA	NA	1	1	1	0	3	-1.46621	5.30119	1.88626	-4.92593	1.93988	-4.97748	NA	NA	0.14259	1.1505e-07	0.0592603	8.39592e-07	0.0523937	6.44162e-07	NA	NA	0.673521	5.33478e-05	0.63846	0.000836751	0.605143	0.000522723	NA	NA
RMDN3	9.0596e-08	6.97117e-05	5.34464	Colon_Transverse	2.70591e-07	0.000490041	5.14286	Adipose_Visceral_Omentum	2.03918e-07	0.000293051	-5.19573	NA	NA	NA	1	1	1	0	3	-1.46621	5.30119	1.88626	-4.92593	-1.93988	4.97748	NA	NA	0.14259	1.1505e-07	0.0592603	8.39592e-07	0.0523937	6.44162e-07	NA	NA	0.673521	5.33478e-05	0.63846	0.000836751	0.603682	0.000556588	NA	NA
RMDN3	9.0596e-08	6.97117e-05	5.34464	Colon_Transverse	2.70591e-07	0.000490041	5.14286	Artery_Aorta	2.03918e-07	0.000194672	5.19573	NA	NA	NA	1	1	1	0	3	-1.46621	5.30119	1.88626	-4.92593	1.93988	-4.97748	NA	NA	0.14259	1.1505e-07	0.0592603	8.39592e-07	0.0523937	6.44162e-07	NA	NA	0.673521	5.33478e-05	0.63846	0.000836751	0.607726	0.000566184	NA	NA
RMDN3	9.0596e-08	6.97117e-05	5.34464	Colon_Transverse	2.70591e-07	0.000490041	5.14286	Artery_Coronary	2.03918e-07	0.000295081	5.19573	NA	NA	NA	1	1	1	0	3	-1.46621	5.30119	1.88626	-4.92593	1.93988	-4.97748	NA	NA	0.14259	1.1505e-07	0.0592603	8.39592e-07	0.0523937	6.44162e-07	NA	NA	0.673521	5.33478e-05	0.63846	0.000836751	0.59537	0.000578318	NA	NA
RMDN3	9.0596e-08	6.97117e-05	5.34464	Colon_Transverse	2.70591e-07	0.000490041	5.14286	Artery_Tibial	2.03918e-07	0.000186033	5.19573	NA	NA	NA	1	1	1	0	3	-1.46621	5.30119	1.88626	-4.92593	1.93988	-4.97748	NA	NA	0.14259	1.1505e-07	0.0592603	8.39592e-07	0.0523937	6.44162e-07	NA	NA	0.673521	5.33478e-05	0.63846	0.000836751	0.603886	0.00049539	NA	NA
RMDN3	9.0596e-08	6.97117e-05	5.34464	Colon_Transverse	2.70591e-07	0.000490041	5.14286	Brain_Amygdala	2.03918e-07	0.000253502	-5.19573	NA	NA	NA	1	1	1	0	3	-1.46621	5.30119	1.88626	-4.92593	-1.93988	4.97748	NA	NA	0.14259	1.1505e-07	0.0592603	8.39592e-07	0.0523937	6.44162e-07	NA	NA	0.673521	5.33478e-05	0.63846	0.000836751	0.639205	0.000550842	NA	NA
RMDN3	9.0596e-08	6.97117e-05	5.34464	Colon_Transverse	2.70591e-07	0.000490041	5.14286	Brain_Cerebellar_Hemisphere	4.16118e-08	6.59596e-05	5.48387	NA	NA	NA	1	1	1	0	3	-1.46621	5.30119	1.88626	-4.92593	0.783333	-6.12541	NA	NA	0.14259	1.1505e-07	0.0592603	8.39592e-07	0.433432	9.04482e-10	NA	NA	0.673521	5.33478e-05	0.63846	0.000836751	0.895361	1.55419e-06	NA	NA
RMDN3	9.0596e-08	6.97117e-05	5.34464	Colon_Transverse	2.70591e-07	0.000490041	5.14286	Brain_Cerebellum	4.16118e-08	8.26441e-05	5.48387	NA	NA	NA	1	1	1	0	3	-1.46621	5.30119	1.88626	-4.92593	1.05585	-3.90573	NA	NA	0.14259	1.1505e-07	0.0592603	8.39592e-07	0.291037	9.39404e-05	NA	NA	0.673521	5.33478e-05	0.63846	0.000836751	0.84089	0.0303536	NA	NA
RMDN3	9.0596e-08	6.97117e-05	5.34464	Colon_Transverse	2.70591e-07	0.000490041	5.14286	Brain_Cortex	4.16118e-08	7.61464e-05	5.48387	NA	NA	NA	1	1	1	0	3	-1.46621	5.30119	1.88626	-4.92593	0.783333	-6.12541	NA	NA	0.14259	1.1505e-07	0.0592603	8.39592e-07	0.433432	9.04482e-10	NA	NA	0.673521	5.33478e-05	0.63846	0.000836751	0.898067	1.30295e-06	NA	NA
RMDN3	9.0596e-08	6.97117e-05	5.34464	Colon_Transverse	2.70591e-07	0.000490041	5.14286	Brain_Hypothalamus	2.03918e-07	0.00027635	-5.19573	NA	NA	NA	1	1	1	0	3	-1.46621	5.30119	1.88626	-4.92593	-1.93988	4.97748	NA	NA	0.14259	1.1505e-07	0.0592603	8.39592e-07	0.0523937	6.44162e-07	NA	NA	0.673521	5.33478e-05	0.63846	0.000836751	0.631593	0.000569324	NA	NA
RMDN3	9.0596e-08	6.97117e-05	5.34464	Colon_Transverse	2.70591e-07	0.000490041	5.14286	Breast_Mammary_Tissue	2.03918e-07	0.000259791	5.19573	NA	NA	NA	1	1	1	0	3	-1.46621	5.30119	1.88626	-4.92593	1.93988	-4.97748	NA	NA	0.14259	1.1505e-07	0.0592603	8.39592e-07	0.0523937	6.44162e-07	NA	NA	0.673521	5.33478e-05	0.63846	0.000836751	0.604332	0.000564286	NA	NA
RMDN3	9.0596e-08	6.97117e-05	5.34464	Colon_Transverse	2.70591e-07	0.000490041	5.14286	Cells_Cultured_fibroblasts	2.03918e-07	0.000247198	5.19573	NA	NA	NA	1	1	1	0	3	-1.46621	5.30119	1.88626	-4.92593	1.93988	-4.97748	NA	NA	0.14259	1.1505e-07	0.0592603	8.39592e-07	0.0523937	6.44162e-07	NA	NA	0.673521	5.33478e-05	0.63846	0.000836751	0.596712	0.00065872	NA	NA
RMDN3	9.0596e-08	6.97117e-05	5.34464	Colon_Transverse	2.70591e-07	0.000490041	5.14286	Cells_EBV-transformed_lymphocytes	2.03918e-07	0.00018907	-5.19573	NA	NA	NA	1	1	1	0	3	-1.46621	5.30119	1.88626	-4.92593	-1.93988	4.97748	NA	NA	0.14259	1.1505e-07	0.0592603	8.39592e-07	0.0523937	6.44162e-07	NA	NA	0.673521	5.33478e-05	0.63846	0.000836751	0.610651	0.000529101	NA	NA
RMDN3	9.0596e-08	6.97117e-05	5.34464	Colon_Transverse	2.70591e-07	0.000490041	5.14286	Colon_Sigmoid	2.03918e-07	0.000232307	-5.19573	NA	NA	NA	1	1	1	0	3	-1.46621	5.30119	1.88626	-4.92593	-1.93988	4.97748	NA	NA	0.14259	1.1505e-07	0.0592603	8.39592e-07	0.0523937	6.44162e-07	NA	NA	0.673521	5.33478e-05	0.63846	0.000836751	0.615714	0.000499811	NA	NA
RMDN3	9.0596e-08	6.97117e-05	5.34464	Colon_Transverse	2.70591e-07	0.000490041	5.14286	Colon_Transverse	2.03918e-07	0.000239273	5.19573	NA	NA	NA	1	1	1	0	3	-1.46621	5.30119	1.88626	-4.92593	1.93988	-4.97748	NA	NA	0.14259	1.1505e-07	0.0592603	8.39592e-07	0.0523937	6.44162e-07	NA	NA	0.673521	5.33478e-05	0.63846	0.000836751	0.613168	0.0006424	NA	NA
RMDN3	9.0596e-08	6.97117e-05	5.34464	Colon_Transverse	2.70591e-07	0.000490041	5.14286	Esophagus_Gastroesophageal_Junction	2.03918e-07	0.000204268	5.19573	NA	NA	NA	1	1	1	0	3	-1.46621	5.30119	1.88626	-4.92593	1.93988	-4.97748	NA	NA	0.14259	1.1505e-07	0.0592603	8.39592e-07	0.0523937	6.44162e-07	NA	NA	0.673521	5.33478e-05	0.63846	0.000836751	0.613447	0.000620917	NA	NA
RMDN3	9.0596e-08	6.97117e-05	5.34464	Colon_Transverse	2.70591e-07	0.000490041	5.14286	Esophagus_Mucosa	2.03918e-07	0.00025812	5.19573	NA	NA	NA	1	1	1	0	3	-1.46621	5.30119	1.88626	-4.92593	1.93988	-4.97748	NA	NA	0.14259	1.1505e-07	0.0592603	8.39592e-07	0.0523937	6.44162e-07	NA	NA	0.673521	5.33478e-05	0.63846	0.000836751	0.611164	0.000492864	NA	NA
RMDN3	9.0596e-08	6.97117e-05	5.34464	Colon_Transverse	2.70591e-07	0.000490041	5.14286	Esophagus_Muscularis	2.03918e-07	0.000226292	5.19573	NA	NA	NA	1	1	1	0	3	-1.46621	5.30119	1.88626	-4.92593	1.93988	-4.97748	NA	NA	0.14259	1.1505e-07	0.0592603	8.39592e-07	0.0523937	6.44162e-07	NA	NA	0.673521	5.33478e-05	0.63846	0.000836751	0.607136	0.00059687	NA	NA
RMDN3	9.0596e-08	6.97117e-05	5.34464	Colon_Transverse	2.70591e-07	0.000490041	5.14286	Heart_Atrial_Appendage	4.16118e-08	8.5925e-05	5.48387	NA	NA	NA	1	1	1	0	3	-1.46621	5.30119	1.88626	-4.92593	0.783333	-6.12541	NA	NA	0.14259	1.1505e-07	0.0592603	8.39592e-07	0.433432	9.04482e-10	NA	NA	0.673521	5.33478e-05	0.63846	0.000836751	0.899698	1.28923e-06	NA	NA
RMDN3	9.0596e-08	6.97117e-05	5.34464	Colon_Transverse	2.70591e-07	0.000490041	5.14286	Heart_Left_Ventricle	2.03918e-07	0.000406736	-5.19573	NA	NA	NA	1	1	1	0	3	-1.46621	5.30119	1.88626	-4.92593	-1.93988	4.97748	NA	NA	0.14259	1.1505e-07	0.0592603	8.39592e-07	0.0523937	6.44162e-07	NA	NA	0.673521	5.33478e-05	0.63846	0.000836751	0.608213	0.000483484	NA	NA
RMDN3	9.0596e-08	6.97117e-05	5.34464	Colon_Transverse	2.70591e-07	0.000490041	5.14286	Lung	2.03918e-07	0.000271132	5.19573	NA	NA	NA	1	1	1	0	3	-1.46621	5.30119	1.88626	-4.92593	1.93988	-4.97748	NA	NA	0.14259	1.1505e-07	0.0592603	8.39592e-07	0.0523937	6.44162e-07	NA	NA	0.673521	5.33478e-05	0.63846	0.000836751	0.584785	0.000578253	NA	NA
RMDN3	9.0596e-08	6.97117e-05	5.34464	Colon_Transverse	2.70591e-07	0.000490041	5.14286	Minor_Salivary_Gland	2.03918e-07	0.000183395	5.19573	NA	NA	NA	1	1	1	0	3	-1.46621	5.30119	1.88626	-4.92593	1.93988	-4.97748	NA	NA	0.14259	1.1505e-07	0.0592603	8.39592e-07	0.0523937	6.44162e-07	NA	NA	0.673521	5.33478e-05	0.63846	0.000836751	0.597009	0.00054922	NA	NA
RMDN3	9.0596e-08	6.97117e-05	5.34464	Colon_Transverse	2.70591e-07	0.000490041	5.14286	Muscle_Skeletal	4.16118e-08	6.56308e-05	5.48387	NA	NA	NA	1	1	1	0	3	-1.46621	5.30119	1.88626	-4.92593	1.05295	-4.50301	NA	NA	0.14259	1.1505e-07	0.0592603	8.39592e-07	0.292365	6.69968e-06	NA	NA	0.673521	5.33478e-05	0.63846	0.000836751	0.846854	0.00506688	NA	NA
RMDN3	9.0596e-08	6.97117e-05	5.34464	Colon_Transverse	2.70591e-07	0.000490041	5.14286	Nerve_Tibial	2.03918e-07	0.000248263	-5.19573	NA	NA	NA	1	1	1	0	3	-1.46621	5.30119	1.88626	-4.92593	-1.93988	4.97748	NA	NA	0.14259	1.1505e-07	0.0592603	8.39592e-07	0.0523937	6.44162e-07	NA	NA	0.673521	5.33478e-05	0.63846	0.000836751	0.603281	0.000642907	NA	NA
RMDN3	9.0596e-08	6.97117e-05	5.34464	Colon_Transverse	2.70591e-07	0.000490041	5.14286	Ovary	2.03918e-07	0.000223364	5.19573	NA	NA	NA	1	1	1	0	3	-1.46621	5.30119	1.88626	-4.92593	1.93988	-4.97748	NA	NA	0.14259	1.1505e-07	0.0592603	8.39592e-07	0.0523937	6.44162e-07	NA	NA	0.673521	5.33478e-05	0.63846	0.000836751	0.608535	0.000630502	NA	NA
RMDN3	9.0596e-08	6.97117e-05	5.34464	Colon_Transverse	2.70591e-07	0.000490041	5.14286	Pancreas	2.03918e-07	0.00018405	5.19573	NA	NA	NA	1	1	1	0	3	-1.46621	5.30119	1.88626	-4.92593	1.93988	-4.97748	NA	NA	0.14259	1.1505e-07	0.0592603	8.39592e-07	0.0523937	6.44162e-07	NA	NA	0.673521	5.33478e-05	0.63846	0.000836751	0.603246	0.000557222	NA	NA
RMDN3	9.0596e-08	6.97117e-05	5.34464	Colon_Transverse	2.70591e-07	0.000490041	5.14286	Pituitary	2.03918e-07	0.000235403	5.19573	NA	NA	NA	1	1	1	0	3	-1.46621	5.30119	1.88626	-4.92593	1.93988	-4.97748	NA	NA	0.14259	1.1505e-07	0.0592603	8.39592e-07	0.0523937	6.44162e-07	NA	NA	0.673521	5.33478e-05	0.63846	0.000836751	0.620088	0.000500242	NA	NA
RMDN3	9.0596e-08	6.97117e-05	5.34464	Colon_Transverse	2.70591e-07	0.000490041	5.14286	Prostate	2.03918e-07	0.000238116	5.19573	NA	NA	NA	1	1	1	0	3	-1.46621	5.30119	1.88626	-4.92593	1.93988	-4.97748	NA	NA	0.14259	1.1505e-07	0.0592603	8.39592e-07	0.0523937	6.44162e-07	NA	NA	0.673521	5.33478e-05	0.63846	0.000836751	0.613125	0.000550646	NA	NA
RMDN3	9.0596e-08	6.97117e-05	5.34464	Colon_Transverse	2.70591e-07	0.000490041	5.14286	Skin_Sun_Exposed_Lower_leg	2.03918e-07	0.000409493	5.19573	NA	NA	NA	1	1	1	0	3	-1.46621	5.30119	1.88626	-4.92593	1.93988	-4.97748	NA	NA	0.14259	1.1505e-07	0.0592603	8.39592e-07	0.0523937	6.44162e-07	NA	NA	0.673521	5.33478e-05	0.63846	0.000836751	0.618283	0.000553476	NA	NA
RMDN3	9.0596e-08	6.97117e-05	5.34464	Colon_Transverse	2.70591e-07	0.000490041	5.14286	Small_Intestine_Terminal_Ileum	2.03918e-07	0.000282534	-5.19573	NA	NA	NA	1	1	1	0	3	-1.46621	5.30119	1.88626	-4.92593	-1.93988	4.97748	NA	NA	0.14259	1.1505e-07	0.0592603	8.39592e-07	0.0523937	6.44162e-07	NA	NA	0.673521	5.33478e-05	0.63846	0.000836751	0.61954	0.000664796	NA	NA
RMDN3	9.0596e-08	6.97117e-05	5.34464	Colon_Transverse	2.70591e-07	0.000490041	5.14286	Spleen	2.03918e-07	0.00021867	-5.19573	NA	NA	NA	1	1	1	0	3	-1.46621	5.30119	1.88626	-4.92593	-1.93988	4.97748	NA	NA	0.14259	1.1505e-07	0.0592603	8.39592e-07	0.0523937	6.44162e-07	NA	NA	0.673521	5.33478e-05	0.63846	0.000836751	0.608149	0.000584452	NA	NA
RMDN3	9.0596e-08	6.97117e-05	5.34464	Colon_Transverse	2.70591e-07	0.000490041	5.14286	Stomach	2.03918e-07	0.000192271	5.19573	NA	NA	NA	1	1	1	0	3	-1.46621	5.30119	1.88626	-4.92593	1.93988	-4.97748	NA	NA	0.14259	1.1505e-07	0.0592603	8.39592e-07	0.0523937	6.44162e-07	NA	NA	0.673521	5.33478e-05	0.63846	0.000836751	0.620616	0.000546047	NA	NA
RMDN3	9.0596e-08	6.97117e-05	5.34464	Colon_Transverse	2.70591e-07	0.000490041	5.14286	Testis	4.16118e-08	8.16892e-05	5.48387	NA	NA	NA	1	1	1	0	3	-1.46621	5.30119	1.88626	-4.92593	1.05749	-3.55009	NA	NA	0.14259	1.1505e-07	0.0592603	8.39592e-07	0.290287	0.000385106	NA	NA	0.673521	5.33478e-05	0.63846	0.000836751	0.857106	0.0877903	NA	NA
RMDN3	9.0596e-08	6.97117e-05	5.34464	Colon_Transverse	2.70591e-07	0.000490041	5.14286	Thyroid	2.03918e-07	0.000213006	5.19573	NA	NA	NA	1	1	1	0	3	-1.46621	5.30119	1.88626	-4.92593	1.93988	-4.97748	NA	NA	0.14259	1.1505e-07	0.0592603	8.39592e-07	0.0523937	6.44162e-07	NA	NA	0.673521	5.33478e-05	0.63846	0.000836751	0.60413	0.000505238	NA	NA
RMDN3	9.0596e-08	6.97117e-05	5.34464	Colon_Transverse	2.70591e-07	0.000490041	5.14286	Uterus	2.03918e-07	0.000191312	-5.19573	NA	NA	NA	1	1	1	0	3	-1.46621	5.30119	1.88626	-4.92593	-1.93988	4.97748	NA	NA	0.14259	1.1505e-07	0.0592603	8.39592e-07	0.0523937	6.44162e-07	NA	NA	0.673521	5.33478e-05	0.63846	0.000836751	0.611798	0.000477339	NA	NA
RMDN3	9.0596e-08	6.97117e-05	5.34464	Colon_Transverse	2.70591e-07	0.000490041	5.14286	smultixcan	4.16118e-08	6.90756e-05	5.48387	NA	NA	NA	1	1	1	0	3	-1.46621	5.30119	1.88626	-4.92593	0.935559	-3.83324	NA	NA	0.14259	1.1505e-07	0.0592603	8.39592e-07	0.553914	9.33652e-10	NA	NA	0.673521	5.33478e-05	0.63846	0.000836751	0.926396	1.4083e-06	NA	NA
RMDN3	9.0596e-08	6.97117e-05	5.34464	Esophagus_Gastroesophageal_Junction	2.70591e-07	0.000410565	5.14286	Adipose_Subcutaneous	2.03918e-07	0.000379772	5.19573	NA	NA	NA	1	1	1	0	3	-1.46621	5.30119	1.88626	-4.92593	1.93988	-4.97748	NA	NA	0.14259	1.1505e-07	0.0592603	8.39592e-07	0.0523937	6.44162e-07	NA	NA	0.673521	5.33478e-05	0.654155	0.00081983	0.605143	0.000522723	NA	NA
RMDN3	9.0596e-08	6.97117e-05	5.34464	Esophagus_Gastroesophageal_Junction	2.70591e-07	0.000410565	5.14286	Adipose_Visceral_Omentum	2.03918e-07	0.000293051	-5.19573	NA	NA	NA	1	1	1	0	3	-1.46621	5.30119	1.88626	-4.92593	-1.93988	4.97748	NA	NA	0.14259	1.1505e-07	0.0592603	8.39592e-07	0.0523937	6.44162e-07	NA	NA	0.673521	5.33478e-05	0.654155	0.00081983	0.603682	0.000556588	NA	NA
RMDN3	9.0596e-08	6.97117e-05	5.34464	Esophagus_Gastroesophageal_Junction	2.70591e-07	0.000410565	5.14286	Artery_Aorta	2.03918e-07	0.000194672	5.19573	NA	NA	NA	1	1	1	0	3	-1.46621	5.30119	1.88626	-4.92593	1.93988	-4.97748	NA	NA	0.14259	1.1505e-07	0.0592603	8.39592e-07	0.0523937	6.44162e-07	NA	NA	0.673521	5.33478e-05	0.654155	0.00081983	0.607726	0.000566184	NA	NA
RMDN3	9.0596e-08	6.97117e-05	5.34464	Esophagus_Gastroesophageal_Junction	2.70591e-07	0.000410565	5.14286	Artery_Coronary	2.03918e-07	0.000295081	5.19573	NA	NA	NA	1	1	1	0	3	-1.46621	5.30119	1.88626	-4.92593	1.93988	-4.97748	NA	NA	0.14259	1.1505e-07	0.0592603	8.39592e-07	0.0523937	6.44162e-07	NA	NA	0.673521	5.33478e-05	0.654155	0.00081983	0.59537	0.000578318	NA	NA
RMDN3	9.0596e-08	6.97117e-05	5.34464	Esophagus_Gastroesophageal_Junction	2.70591e-07	0.000410565	5.14286	Artery_Tibial	2.03918e-07	0.000186033	5.19573	NA	NA	NA	1	1	1	0	3	-1.46621	5.30119	1.88626	-4.92593	1.93988	-4.97748	NA	NA	0.14259	1.1505e-07	0.0592603	8.39592e-07	0.0523937	6.44162e-07	NA	NA	0.673521	5.33478e-05	0.654155	0.00081983	0.603886	0.00049539	NA	NA
RMDN3	9.0596e-08	6.97117e-05	5.34464	Esophagus_Gastroesophageal_Junction	2.70591e-07	0.000410565	5.14286	Brain_Amygdala	2.03918e-07	0.000253502	-5.19573	NA	NA	NA	1	1	1	0	3	-1.46621	5.30119	1.88626	-4.92593	-1.93988	4.97748	NA	NA	0.14259	1.1505e-07	0.0592603	8.39592e-07	0.0523937	6.44162e-07	NA	NA	0.673521	5.33478e-05	0.654155	0.00081983	0.639205	0.000550842	NA	NA
RMDN3	9.0596e-08	6.97117e-05	5.34464	Esophagus_Gastroesophageal_Junction	2.70591e-07	0.000410565	5.14286	Brain_Cerebellar_Hemisphere	4.16118e-08	6.59596e-05	5.48387	NA	NA	NA	1	1	1	0	3	-1.46621	5.30119	1.88626	-4.92593	0.783333	-6.12541	NA	NA	0.14259	1.1505e-07	0.0592603	8.39592e-07	0.433432	9.04482e-10	NA	NA	0.673521	5.33478e-05	0.654155	0.00081983	0.895361	1.55419e-06	NA	NA
RMDN3	9.0596e-08	6.97117e-05	5.34464	Esophagus_Gastroesophageal_Junction	2.70591e-07	0.000410565	5.14286	Brain_Cerebellum	4.16118e-08	8.26441e-05	5.48387	NA	NA	NA	1	1	1	0	3	-1.46621	5.30119	1.88626	-4.92593	1.05585	-3.90573	NA	NA	0.14259	1.1505e-07	0.0592603	8.39592e-07	0.291037	9.39404e-05	NA	NA	0.673521	5.33478e-05	0.654155	0.00081983	0.84089	0.0303536	NA	NA
RMDN3	9.0596e-08	6.97117e-05	5.34464	Esophagus_Gastroesophageal_Junction	2.70591e-07	0.000410565	5.14286	Brain_Cortex	4.16118e-08	7.61464e-05	5.48387	NA	NA	NA	1	1	1	0	3	-1.46621	5.30119	1.88626	-4.92593	0.783333	-6.12541	NA	NA	0.14259	1.1505e-07	0.0592603	8.39592e-07	0.433432	9.04482e-10	NA	NA	0.673521	5.33478e-05	0.654155	0.00081983	0.898067	1.30295e-06	NA	NA
RMDN3	9.0596e-08	6.97117e-05	5.34464	Esophagus_Gastroesophageal_Junction	2.70591e-07	0.000410565	5.14286	Brain_Hypothalamus	2.03918e-07	0.00027635	-5.19573	NA	NA	NA	1	1	1	0	3	-1.46621	5.30119	1.88626	-4.92593	-1.93988	4.97748	NA	NA	0.14259	1.1505e-07	0.0592603	8.39592e-07	0.0523937	6.44162e-07	NA	NA	0.673521	5.33478e-05	0.654155	0.00081983	0.631593	0.000569324	NA	NA
RMDN3	9.0596e-08	6.97117e-05	5.34464	Esophagus_Gastroesophageal_Junction	2.70591e-07	0.000410565	5.14286	Breast_Mammary_Tissue	2.03918e-07	0.000259791	5.19573	NA	NA	NA	1	1	1	0	3	-1.46621	5.30119	1.88626	-4.92593	1.93988	-4.97748	NA	NA	0.14259	1.1505e-07	0.0592603	8.39592e-07	0.0523937	6.44162e-07	NA	NA	0.673521	5.33478e-05	0.654155	0.00081983	0.604332	0.000564286	NA	NA
RMDN3	9.0596e-08	6.97117e-05	5.34464	Esophagus_Gastroesophageal_Junction	2.70591e-07	0.000410565	5.14286	Cells_Cultured_fibroblasts	2.03918e-07	0.000247198	5.19573	NA	NA	NA	1	1	1	0	3	-1.46621	5.30119	1.88626	-4.92593	1.93988	-4.97748	NA	NA	0.14259	1.1505e-07	0.0592603	8.39592e-07	0.0523937	6.44162e-07	NA	NA	0.673521	5.33478e-05	0.654155	0.00081983	0.596712	0.00065872	NA	NA
RMDN3	9.0596e-08	6.97117e-05	5.34464	Esophagus_Gastroesophageal_Junction	2.70591e-07	0.000410565	5.14286	Cells_EBV-transformed_lymphocytes	2.03918e-07	0.00018907	-5.19573	NA	NA	NA	1	1	1	0	3	-1.46621	5.30119	1.88626	-4.92593	-1.93988	4.97748	NA	NA	0.14259	1.1505e-07	0.0592603	8.39592e-07	0.0523937	6.44162e-07	NA	NA	0.673521	5.33478e-05	0.654155	0.00081983	0.610651	0.000529101	NA	NA
RMDN3	9.0596e-08	6.97117e-05	5.34464	Esophagus_Gastroesophageal_Junction	2.70591e-07	0.000410565	5.14286	Colon_Sigmoid	2.03918e-07	0.000232307	-5.19573	NA	NA	NA	1	1	1	0	3	-1.46621	5.30119	1.88626	-4.92593	-1.93988	4.97748	NA	NA	0.14259	1.1505e-07	0.0592603	8.39592e-07	0.0523937	6.44162e-07	NA	NA	0.673521	5.33478e-05	0.654155	0.00081983	0.615714	0.000499811	NA	NA
RMDN3	9.0596e-08	6.97117e-05	5.34464	Esophagus_Gastroesophageal_Junction	2.70591e-07	0.000410565	5.14286	Colon_Transverse	2.03918e-07	0.000239273	5.19573	NA	NA	NA	1	1	1	0	3	-1.46621	5.30119	1.88626	-4.92593	1.93988	-4.97748	NA	NA	0.14259	1.1505e-07	0.0592603	8.39592e-07	0.0523937	6.44162e-07	NA	NA	0.673521	5.33478e-05	0.654155	0.00081983	0.613168	0.0006424	NA	NA
RMDN3	9.0596e-08	6.97117e-05	5.34464	Esophagus_Gastroesophageal_Junction	2.70591e-07	0.000410565	5.14286	Esophagus_Gastroesophageal_Junction	2.03918e-07	0.000204268	5.19573	NA	NA	NA	1	1	1	0	3	-1.46621	5.30119	1.88626	-4.92593	1.93988	-4.97748	NA	NA	0.14259	1.1505e-07	0.0592603	8.39592e-07	0.0523937	6.44162e-07	NA	NA	0.673521	5.33478e-05	0.654155	0.00081983	0.613447	0.000620917	NA	NA
RMDN3	9.0596e-08	6.97117e-05	5.34464	Esophagus_Gastroesophageal_Junction	2.70591e-07	0.000410565	5.14286	Esophagus_Mucosa	2.03918e-07	0.00025812	5.19573	NA	NA	NA	1	1	1	0	3	-1.46621	5.30119	1.88626	-4.92593	1.93988	-4.97748	NA	NA	0.14259	1.1505e-07	0.0592603	8.39592e-07	0.0523937	6.44162e-07	NA	NA	0.673521	5.33478e-05	0.654155	0.00081983	0.611164	0.000492864	NA	NA
RMDN3	9.0596e-08	6.97117e-05	5.34464	Esophagus_Gastroesophageal_Junction	2.70591e-07	0.000410565	5.14286	Esophagus_Muscularis	2.03918e-07	0.000226292	5.19573	NA	NA	NA	1	1	1	0	3	-1.46621	5.30119	1.88626	-4.92593	1.93988	-4.97748	NA	NA	0.14259	1.1505e-07	0.0592603	8.39592e-07	0.0523937	6.44162e-07	NA	NA	0.673521	5.33478e-05	0.654155	0.00081983	0.607136	0.00059687	NA	NA
RMDN3	9.0596e-08	6.97117e-05	5.34464	Esophagus_Gastroesophageal_Junction	2.70591e-07	0.000410565	5.14286	Heart_Atrial_Appendage	4.16118e-08	8.5925e-05	5.48387	NA	NA	NA	1	1	1	0	3	-1.46621	5.30119	1.88626	-4.92593	0.783333	-6.12541	NA	NA	0.14259	1.1505e-07	0.0592603	8.39592e-07	0.433432	9.04482e-10	NA	NA	0.673521	5.33478e-05	0.654155	0.00081983	0.899698	1.28923e-06	NA	NA
RMDN3	9.0596e-08	6.97117e-05	5.34464	Esophagus_Gastroesophageal_Junction	2.70591e-07	0.000410565	5.14286	Heart_Left_Ventricle	2.03918e-07	0.000406736	-5.19573	NA	NA	NA	1	1	1	0	3	-1.46621	5.30119	1.88626	-4.92593	-1.93988	4.97748	NA	NA	0.14259	1.1505e-07	0.0592603	8.39592e-07	0.0523937	6.44162e-07	NA	NA	0.673521	5.33478e-05	0.654155	0.00081983	0.608213	0.000483484	NA	NA
RMDN3	9.0596e-08	6.97117e-05	5.34464	Esophagus_Gastroesophageal_Junction	2.70591e-07	0.000410565	5.14286	Lung	2.03918e-07	0.000271132	5.19573	NA	NA	NA	1	1	1	0	3	-1.46621	5.30119	1.88626	-4.92593	1.93988	-4.97748	NA	NA	0.14259	1.1505e-07	0.0592603	8.39592e-07	0.0523937	6.44162e-07	NA	NA	0.673521	5.33478e-05	0.654155	0.00081983	0.584785	0.000578253	NA	NA
RMDN3	9.0596e-08	6.97117e-05	5.34464	Esophagus_Gastroesophageal_Junction	2.70591e-07	0.000410565	5.14286	Minor_Salivary_Gland	2.03918e-07	0.000183395	5.19573	NA	NA	NA	1	1	1	0	3	-1.46621	5.30119	1.88626	-4.92593	1.93988	-4.97748	NA	NA	0.14259	1.1505e-07	0.0592603	8.39592e-07	0.0523937	6.44162e-07	NA	NA	0.673521	5.33478e-05	0.654155	0.00081983	0.597009	0.00054922	NA	NA
RMDN3	9.0596e-08	6.97117e-05	5.34464	Esophagus_Gastroesophageal_Junction	2.70591e-07	0.000410565	5.14286	Muscle_Skeletal	4.16118e-08	6.56308e-05	5.48387	NA	NA	NA	1	1	1	0	3	-1.46621	5.30119	1.88626	-4.92593	1.05295	-4.50301	NA	NA	0.14259	1.1505e-07	0.0592603	8.39592e-07	0.292365	6.69968e-06	NA	NA	0.673521	5.33478e-05	0.654155	0.00081983	0.846854	0.00506688	NA	NA
RMDN3	9.0596e-08	6.97117e-05	5.34464	Esophagus_Gastroesophageal_Junction	2.70591e-07	0.000410565	5.14286	Nerve_Tibial	2.03918e-07	0.000248263	-5.19573	NA	NA	NA	1	1	1	0	3	-1.46621	5.30119	1.88626	-4.92593	-1.93988	4.97748	NA	NA	0.14259	1.1505e-07	0.0592603	8.39592e-07	0.0523937	6.44162e-07	NA	NA	0.673521	5.33478e-05	0.654155	0.00081983	0.603281	0.000642907	NA	NA
RMDN3	9.0596e-08	6.97117e-05	5.34464	Esophagus_Gastroesophageal_Junction	2.70591e-07	0.000410565	5.14286	Ovary	2.03918e-07	0.000223364	5.19573	NA	NA	NA	1	1	1	0	3	-1.46621	5.30119	1.88626	-4.92593	1.93988	-4.97748	NA	NA	0.14259	1.1505e-07	0.0592603	8.39592e-07	0.0523937	6.44162e-07	NA	NA	0.673521	5.33478e-05	0.654155	0.00081983	0.608535	0.000630502	NA	NA
RMDN3	9.0596e-08	6.97117e-05	5.34464	Esophagus_Gastroesophageal_Junction	2.70591e-07	0.000410565	5.14286	Pancreas	2.03918e-07	0.00018405	5.19573	NA	NA	NA	1	1	1	0	3	-1.46621	5.30119	1.88626	-4.92593	1.93988	-4.97748	NA	NA	0.14259	1.1505e-07	0.0592603	8.39592e-07	0.0523937	6.44162e-07	NA	NA	0.673521	5.33478e-05	0.654155	0.00081983	0.603246	0.000557222	NA	NA
RMDN3	9.0596e-08	6.97117e-05	5.34464	Esophagus_Gastroesophageal_Junction	2.70591e-07	0.000410565	5.14286	Pituitary	2.03918e-07	0.000235403	5.19573	NA	NA	NA	1	1	1	0	3	-1.46621	5.30119	1.88626	-4.92593	1.93988	-4.97748	NA	NA	0.14259	1.1505e-07	0.0592603	8.39592e-07	0.0523937	6.44162e-07	NA	NA	0.673521	5.33478e-05	0.654155	0.00081983	0.620088	0.000500242	NA	NA
RMDN3	9.0596e-08	6.97117e-05	5.34464	Esophagus_Gastroesophageal_Junction	2.70591e-07	0.000410565	5.14286	Prostate	2.03918e-07	0.000238116	5.19573	NA	NA	NA	1	1	1	0	3	-1.46621	5.30119	1.88626	-4.92593	1.93988	-4.97748	NA	NA	0.14259	1.1505e-07	0.0592603	8.39592e-07	0.0523937	6.44162e-07	NA	NA	0.673521	5.33478e-05	0.654155	0.00081983	0.613125	0.000550646	NA	NA
RMDN3	9.0596e-08	6.97117e-05	5.34464	Esophagus_Gastroesophageal_Junction	2.70591e-07	0.000410565	5.14286	Skin_Sun_Exposed_Lower_leg	2.03918e-07	0.000409493	5.19573	NA	NA	NA	1	1	1	0	3	-1.46621	5.30119	1.88626	-4.92593	1.93988	-4.97748	NA	NA	0.14259	1.1505e-07	0.0592603	8.39592e-07	0.0523937	6.44162e-07	NA	NA	0.673521	5.33478e-05	0.654155	0.00081983	0.618283	0.000553476	NA	NA
RMDN3	9.0596e-08	6.97117e-05	5.34464	Esophagus_Gastroesophageal_Junction	2.70591e-07	0.000410565	5.14286	Small_Intestine_Terminal_Ileum	2.03918e-07	0.000282534	-5.19573	NA	NA	NA	1	1	1	0	3	-1.46621	5.30119	1.88626	-4.92593	-1.93988	4.97748	NA	NA	0.14259	1.1505e-07	0.0592603	8.39592e-07	0.0523937	6.44162e-07	NA	NA	0.673521	5.33478e-05	0.654155	0.00081983	0.61954	0.000664796	NA	NA
RMDN3	9.0596e-08	6.97117e-05	5.34464	Esophagus_Gastroesophageal_Junction	2.70591e-07	0.000410565	5.14286	Spleen	2.03918e-07	0.00021867	-5.19573	NA	NA	NA	1	1	1	0	3	-1.46621	5.30119	1.88626	-4.92593	-1.93988	4.97748	NA	NA	0.14259	1.1505e-07	0.0592603	8.39592e-07	0.0523937	6.44162e-07	NA	NA	0.673521	5.33478e-05	0.654155	0.00081983	0.608149	0.000584452	NA	NA
RMDN3	9.0596e-08	6.97117e-05	5.34464	Esophagus_Gastroesophageal_Junction	2.70591e-07	0.000410565	5.14286	Stomach	2.03918e-07	0.000192271	5.19573	NA	NA	NA	1	1	1	0	3	-1.46621	5.30119	1.88626	-4.92593	1.93988	-4.97748	NA	NA	0.14259	1.1505e-07	0.0592603	8.39592e-07	0.0523937	6.44162e-07	NA	NA	0.673521	5.33478e-05	0.654155	0.00081983	0.620616	0.000546047	NA	NA
RMDN3	9.0596e-08	6.97117e-05	5.34464	Esophagus_Gastroesophageal_Junction	2.70591e-07	0.000410565	5.14286	Testis	4.16118e-08	8.16892e-05	5.48387	NA	NA	NA	1	1	1	0	3	-1.46621	5.30119	1.88626	-4.92593	1.05749	-3.55009	NA	NA	0.14259	1.1505e-07	0.0592603	8.39592e-07	0.290287	0.000385106	NA	NA	0.673521	5.33478e-05	0.654155	0.00081983	0.857106	0.0877903	NA	NA
RMDN3	9.0596e-08	6.97117e-05	5.34464	Esophagus_Gastroesophageal_Junction	2.70591e-07	0.000410565	5.14286	Thyroid	2.03918e-07	0.000213006	5.19573	NA	NA	NA	1	1	1	0	3	-1.46621	5.30119	1.88626	-4.92593	1.93988	-4.97748	NA	NA	0.14259	1.1505e-07	0.0592603	8.39592e-07	0.0523937	6.44162e-07	NA	NA	0.673521	5.33478e-05	0.654155	0.00081983	0.60413	0.000505238	NA	NA
RMDN3	9.0596e-08	6.97117e-05	5.34464	Esophagus_Gastroesophageal_Junction	2.70591e-07	0.000410565	5.14286	Uterus	2.03918e-07	0.000191312	-5.19573	NA	NA	NA	1	1	1	0	3	-1.46621	5.30119	1.88626	-4.92593	-1.93988	4.97748	NA	NA	0.14259	1.1505e-07	0.0592603	8.39592e-07	0.0523937	6.44162e-07	NA	NA	0.673521	5.33478e-05	0.654155	0.00081983	0.611798	0.000477339	NA	NA
RMDN3	9.0596e-08	6.97117e-05	5.34464	Esophagus_Gastroesophageal_Junction	2.70591e-07	0.000410565	5.14286	smultixcan	4.16118e-08	6.90756e-05	5.48387	NA	NA	NA	1	1	1	0	3	-1.46621	5.30119	1.88626	-4.92593	0.935559	-3.83324	NA	NA	0.14259	1.1505e-07	0.0592603	8.39592e-07	0.553914	9.33652e-10	NA	NA	0.673521	5.33478e-05	0.654155	0.00081983	0.926396	1.4083e-06	NA	NA
RMDN3	9.0596e-08	6.97117e-05	5.34464	Esophagus_Mucosa	2.76731e-08	0.000153862	5.55556	Adipose_Subcutaneous	2.03918e-07	0.000379772	5.19573	NA	NA	NA	1	1	1	0	3	-1.46621	5.30119	0.383887	-6.45736	1.93988	-4.97748	NA	NA	0.14259	1.1505e-07	0.701062	1.06548e-10	0.0523937	6.44162e-07	NA	NA	0.673521	5.33478e-05	0.971093	3.48626e-07	0.605143	0.000522723	NA	NA
RMDN3	9.0596e-08	6.97117e-05	5.34464	Esophagus_Mucosa	2.76731e-08	0.000153862	5.55556	Adipose_Visceral_Omentum	2.03918e-07	0.000293051	-5.19573	NA	NA	NA	1	1	1	0	3	-1.46621	5.30119	0.383887	-6.45736	-1.93988	4.97748	NA	NA	0.14259	1.1505e-07	0.701062	1.06548e-10	0.0523937	6.44162e-07	NA	NA	0.673521	5.33478e-05	0.971093	3.48626e-07	0.603682	0.000556588	NA	NA
RMDN3	9.0596e-08	6.97117e-05	5.34464	Esophagus_Mucosa	2.76731e-08	0.000153862	5.55556	Artery_Aorta	2.03918e-07	0.000194672	5.19573	NA	NA	NA	1	1	1	0	3	-1.46621	5.30119	0.383887	-6.45736	1.93988	-4.97748	NA	NA	0.14259	1.1505e-07	0.701062	1.06548e-10	0.0523937	6.44162e-07	NA	NA	0.673521	5.33478e-05	0.971093	3.48626e-07	0.607726	0.000566184	NA	NA
RMDN3	9.0596e-08	6.97117e-05	5.34464	Esophagus_Mucosa	2.76731e-08	0.000153862	5.55556	Artery_Coronary	2.03918e-07	0.000295081	5.19573	NA	NA	NA	1	1	1	0	3	-1.46621	5.30119	0.383887	-6.45736	1.93988	-4.97748	NA	NA	0.14259	1.1505e-07	0.701062	1.06548e-10	0.0523937	6.44162e-07	NA	NA	0.673521	5.33478e-05	0.971093	3.48626e-07	0.59537	0.000578318	NA	NA
RMDN3	9.0596e-08	6.97117e-05	5.34464	Esophagus_Mucosa	2.76731e-08	0.000153862	5.55556	Artery_Tibial	2.03918e-07	0.000186033	5.19573	NA	NA	NA	1	1	1	0	3	-1.46621	5.30119	0.383887	-6.45736	1.93988	-4.97748	NA	NA	0.14259	1.1505e-07	0.701062	1.06548e-10	0.0523937	6.44162e-07	NA	NA	0.673521	5.33478e-05	0.971093	3.48626e-07	0.603886	0.00049539	NA	NA
RMDN3	9.0596e-08	6.97117e-05	5.34464	Esophagus_Mucosa	2.76731e-08	0.000153862	5.55556	Brain_Amygdala	2.03918e-07	0.000253502	-5.19573	NA	NA	NA	1	1	1	0	3	-1.46621	5.30119	0.383887	-6.45736	-1.93988	4.97748	NA	NA	0.14259	1.1505e-07	0.701062	1.06548e-10	0.0523937	6.44162e-07	NA	NA	0.673521	5.33478e-05	0.971093	3.48626e-07	0.639205	0.000550842	NA	NA
RMDN3	9.0596e-08	6.97117e-05	5.34464	Esophagus_Mucosa	2.76731e-08	0.000153862	5.55556	Brain_Cerebellar_Hemisphere	4.16118e-08	6.59596e-05	5.48387	NA	NA	NA	1	1	1	0	3	-1.46621	5.30119	0.383887	-6.45736	0.783333	-6.12541	NA	NA	0.14259	1.1505e-07	0.701062	1.06548e-10	0.433432	9.04482e-10	NA	NA	0.673521	5.33478e-05	0.971093	3.48626e-07	0.895361	1.55419e-06	NA	NA
RMDN3	9.0596e-08	6.97117e-05	5.34464	Esophagus_Mucosa	2.76731e-08	0.000153862	5.55556	Brain_Cerebellum	4.16118e-08	8.26441e-05	5.48387	NA	NA	NA	1	1	1	0	3	-1.46621	5.30119	0.383887	-6.45736	1.05585	-3.90573	NA	NA	0.14259	1.1505e-07	0.701062	1.06548e-10	0.291037	9.39404e-05	NA	NA	0.673521	5.33478e-05	0.971093	3.48626e-07	0.84089	0.0303536	NA	NA
RMDN3	9.0596e-08	6.97117e-05	5.34464	Esophagus_Mucosa	2.76731e-08	0.000153862	5.55556	Brain_Cortex	4.16118e-08	7.61464e-05	5.48387	NA	NA	NA	1	1	1	0	3	-1.46621	5.30119	0.383887	-6.45736	0.783333	-6.12541	NA	NA	0.14259	1.1505e-07	0.701062	1.06548e-10	0.433432	9.04482e-10	NA	NA	0.673521	5.33478e-05	0.971093	3.48626e-07	0.898067	1.30295e-06	NA	NA
RMDN3	9.0596e-08	6.97117e-05	5.34464	Esophagus_Mucosa	2.76731e-08	0.000153862	5.55556	Brain_Hypothalamus	2.03918e-07	0.00027635	-5.19573	NA	NA	NA	1	1	1	0	3	-1.46621	5.30119	0.383887	-6.45736	-1.93988	4.97748	NA	NA	0.14259	1.1505e-07	0.701062	1.06548e-10	0.0523937	6.44162e-07	NA	NA	0.673521	5.33478e-05	0.971093	3.48626e-07	0.631593	0.000569324	NA	NA
RMDN3	9.0596e-08	6.97117e-05	5.34464	Esophagus_Mucosa	2.76731e-08	0.000153862	5.55556	Breast_Mammary_Tissue	2.03918e-07	0.000259791	5.19573	NA	NA	NA	1	1	1	0	3	-1.46621	5.30119	0.383887	-6.45736	1.93988	-4.97748	NA	NA	0.14259	1.1505e-07	0.701062	1.06548e-10	0.0523937	6.44162e-07	NA	NA	0.673521	5.33478e-05	0.971093	3.48626e-07	0.604332	0.000564286	NA	NA
RMDN3	9.0596e-08	6.97117e-05	5.34464	Esophagus_Mucosa	2.76731e-08	0.000153862	5.55556	Cells_Cultured_fibroblasts	2.03918e-07	0.000247198	5.19573	NA	NA	NA	1	1	1	0	3	-1.46621	5.30119	0.383887	-6.45736	1.93988	-4.97748	NA	NA	0.14259	1.1505e-07	0.701062	1.06548e-10	0.0523937	6.44162e-07	NA	NA	0.673521	5.33478e-05	0.971093	3.48626e-07	0.596712	0.00065872	NA	NA
RMDN3	9.0596e-08	6.97117e-05	5.34464	Esophagus_Mucosa	2.76731e-08	0.000153862	5.55556	Cells_EBV-transformed_lymphocytes	2.03918e-07	0.00018907	-5.19573	NA	NA	NA	1	1	1	0	3	-1.46621	5.30119	0.383887	-6.45736	-1.93988	4.97748	NA	NA	0.14259	1.1505e-07	0.701062	1.06548e-10	0.0523937	6.44162e-07	NA	NA	0.673521	5.33478e-05	0.971093	3.48626e-07	0.610651	0.000529101	NA	NA
RMDN3	9.0596e-08	6.97117e-05	5.34464	Esophagus_Mucosa	2.76731e-08	0.000153862	5.55556	Colon_Sigmoid	2.03918e-07	0.000232307	-5.19573	NA	NA	NA	1	1	1	0	3	-1.46621	5.30119	0.383887	-6.45736	-1.93988	4.97748	NA	NA	0.14259	1.1505e-07	0.701062	1.06548e-10	0.0523937	6.44162e-07	NA	NA	0.673521	5.33478e-05	0.971093	3.48626e-07	0.615714	0.000499811	NA	NA
RMDN3	9.0596e-08	6.97117e-05	5.34464	Esophagus_Mucosa	2.76731e-08	0.000153862	5.55556	Colon_Transverse	2.03918e-07	0.000239273	5.19573	NA	NA	NA	1	1	1	0	3	-1.46621	5.30119	0.383887	-6.45736	1.93988	-4.97748	NA	NA	0.14259	1.1505e-07	0.701062	1.06548e-10	0.0523937	6.44162e-07	NA	NA	0.673521	5.33478e-05	0.971093	3.48626e-07	0.613168	0.0006424	NA	NA
RMDN3	9.0596e-08	6.97117e-05	5.34464	Esophagus_Mucosa	2.76731e-08	0.000153862	5.55556	Esophagus_Gastroesophageal_Junction	2.03918e-07	0.000204268	5.19573	NA	NA	NA	1	1	1	0	3	-1.46621	5.30119	0.383887	-6.45736	1.93988	-4.97748	NA	NA	0.14259	1.1505e-07	0.701062	1.06548e-10	0.0523937	6.44162e-07	NA	NA	0.673521	5.33478e-05	0.971093	3.48626e-07	0.613447	0.000620917	NA	NA
RMDN3	9.0596e-08	6.97117e-05	5.34464	Esophagus_Mucosa	2.76731e-08	0.000153862	5.55556	Esophagus_Mucosa	2.03918e-07	0.00025812	5.19573	NA	NA	NA	1	1	1	0	3	-1.46621	5.30119	0.383887	-6.45736	1.93988	-4.97748	NA	NA	0.14259	1.1505e-07	0.701062	1.06548e-10	0.0523937	6.44162e-07	NA	NA	0.673521	5.33478e-05	0.971093	3.48626e-07	0.611164	0.000492864	NA	NA
RMDN3	9.0596e-08	6.97117e-05	5.34464	Esophagus_Mucosa	2.76731e-08	0.000153862	5.55556	Esophagus_Muscularis	2.03918e-07	0.000226292	5.19573	NA	NA	NA	1	1	1	0	3	-1.46621	5.30119	0.383887	-6.45736	1.93988	-4.97748	NA	NA	0.14259	1.1505e-07	0.701062	1.06548e-10	0.0523937	6.44162e-07	NA	NA	0.673521	5.33478e-05	0.971093	3.48626e-07	0.607136	0.00059687	NA	NA
RMDN3	9.0596e-08	6.97117e-05	5.34464	Esophagus_Mucosa	2.76731e-08	0.000153862	5.55556	Heart_Atrial_Appendage	4.16118e-08	8.5925e-05	5.48387	NA	NA	NA	1	1	1	0	3	-1.46621	5.30119	0.383887	-6.45736	0.783333	-6.12541	NA	NA	0.14259	1.1505e-07	0.701062	1.06548e-10	0.433432	9.04482e-10	NA	NA	0.673521	5.33478e-05	0.971093	3.48626e-07	0.899698	1.28923e-06	NA	NA
RMDN3	9.0596e-08	6.97117e-05	5.34464	Esophagus_Mucosa	2.76731e-08	0.000153862	5.55556	Heart_Left_Ventricle	2.03918e-07	0.000406736	-5.19573	NA	NA	NA	1	1	1	0	3	-1.46621	5.30119	0.383887	-6.45736	-1.93988	4.97748	NA	NA	0.14259	1.1505e-07	0.701062	1.06548e-10	0.0523937	6.44162e-07	NA	NA	0.673521	5.33478e-05	0.971093	3.48626e-07	0.608213	0.000483484	NA	NA
RMDN3	9.0596e-08	6.97117e-05	5.34464	Esophagus_Mucosa	2.76731e-08	0.000153862	5.55556	Lung	2.03918e-07	0.000271132	5.19573	NA	NA	NA	1	1	1	0	3	-1.46621	5.30119	0.383887	-6.45736	1.93988	-4.97748	NA	NA	0.14259	1.1505e-07	0.701062	1.06548e-10	0.0523937	6.44162e-07	NA	NA	0.673521	5.33478e-05	0.971093	3.48626e-07	0.584785	0.000578253	NA	NA
RMDN3	9.0596e-08	6.97117e-05	5.34464	Esophagus_Mucosa	2.76731e-08	0.000153862	5.55556	Minor_Salivary_Gland	2.03918e-07	0.000183395	5.19573	NA	NA	NA	1	1	1	0	3	-1.46621	5.30119	0.383887	-6.45736	1.93988	-4.97748	NA	NA	0.14259	1.1505e-07	0.701062	1.06548e-10	0.0523937	6.44162e-07	NA	NA	0.673521	5.33478e-05	0.971093	3.48626e-07	0.597009	0.00054922	NA	NA
RMDN3	9.0596e-08	6.97117e-05	5.34464	Esophagus_Mucosa	2.76731e-08	0.000153862	5.55556	Muscle_Skeletal	4.16118e-08	6.56308e-05	5.48387	NA	NA	NA	1	1	1	0	3	-1.46621	5.30119	0.383887	-6.45736	1.05295	-4.50301	NA	NA	0.14259	1.1505e-07	0.701062	1.06548e-10	0.292365	6.69968e-06	NA	NA	0.673521	5.33478e-05	0.971093	3.48626e-07	0.846854	0.00506688	NA	NA
RMDN3	9.0596e-08	6.97117e-05	5.34464	Esophagus_Mucosa	2.76731e-08	0.000153862	5.55556	Nerve_Tibial	2.03918e-07	0.000248263	-5.19573	NA	NA	NA	1	1	1	0	3	-1.46621	5.30119	0.383887	-6.45736	-1.93988	4.97748	NA	NA	0.14259	1.1505e-07	0.701062	1.06548e-10	0.0523937	6.44162e-07	NA	NA	0.673521	5.33478e-05	0.971093	3.48626e-07	0.603281	0.000642907	NA	NA
RMDN3	9.0596e-08	6.97117e-05	5.34464	Esophagus_Mucosa	2.76731e-08	0.000153862	5.55556	Ovary	2.03918e-07	0.000223364	5.19573	NA	NA	NA	1	1	1	0	3	-1.46621	5.30119	0.383887	-6.45736	1.93988	-4.97748	NA	NA	0.14259	1.1505e-07	0.701062	1.06548e-10	0.0523937	6.44162e-07	NA	NA	0.673521	5.33478e-05	0.971093	3.48626e-07	0.608535	0.000630502	NA	NA
RMDN3	9.0596e-08	6.97117e-05	5.34464	Esophagus_Mucosa	2.76731e-08	0.000153862	5.55556	Pancreas	2.03918e-07	0.00018405	5.19573	NA	NA	NA	1	1	1	0	3	-1.46621	5.30119	0.383887	-6.45736	1.93988	-4.97748	NA	NA	0.14259	1.1505e-07	0.701062	1.06548e-10	0.0523937	6.44162e-07	NA	NA	0.673521	5.33478e-05	0.971093	3.48626e-07	0.603246	0.000557222	NA	NA
RMDN3	9.0596e-08	6.97117e-05	5.34464	Esophagus_Mucosa	2.76731e-08	0.000153862	5.55556	Pituitary	2.03918e-07	0.000235403	5.19573	NA	NA	NA	1	1	1	0	3	-1.46621	5.30119	0.383887	-6.45736	1.93988	-4.97748	NA	NA	0.14259	1.1505e-07	0.701062	1.06548e-10	0.0523937	6.44162e-07	NA	NA	0.673521	5.33478e-05	0.971093	3.48626e-07	0.620088	0.000500242	NA	NA
RMDN3	9.0596e-08	6.97117e-05	5.34464	Esophagus_Mucosa	2.76731e-08	0.000153862	5.55556	Prostate	2.03918e-07	0.000238116	5.19573	NA	NA	NA	1	1	1	0	3	-1.46621	5.30119	0.383887	-6.45736	1.93988	-4.97748	NA	NA	0.14259	1.1505e-07	0.701062	1.06548e-10	0.0523937	6.44162e-07	NA	NA	0.673521	5.33478e-05	0.971093	3.48626e-07	0.613125	0.000550646	NA	NA
RMDN3	9.0596e-08	6.97117e-05	5.34464	Esophagus_Mucosa	2.76731e-08	0.000153862	5.55556	Skin_Sun_Exposed_Lower_leg	2.03918e-07	0.000409493	5.19573	NA	NA	NA	1	1	1	0	3	-1.46621	5.30119	0.383887	-6.45736	1.93988	-4.97748	NA	NA	0.14259	1.1505e-07	0.701062	1.06548e-10	0.0523937	6.44162e-07	NA	NA	0.673521	5.33478e-05	0.971093	3.48626e-07	0.618283	0.000553476	NA	NA
RMDN3	9.0596e-08	6.97117e-05	5.34464	Esophagus_Mucosa	2.76731e-08	0.000153862	5.55556	Small_Intestine_Terminal_Ileum	2.03918e-07	0.000282534	-5.19573	NA	NA	NA	1	1	1	0	3	-1.46621	5.30119	0.383887	-6.45736	-1.93988	4.97748	NA	NA	0.14259	1.1505e-07	0.701062	1.06548e-10	0.0523937	6.44162e-07	NA	NA	0.673521	5.33478e-05	0.971093	3.48626e-07	0.61954	0.000664796	NA	NA
RMDN3	9.0596e-08	6.97117e-05	5.34464	Esophagus_Mucosa	2.76731e-08	0.000153862	5.55556	Spleen	2.03918e-07	0.00021867	-5.19573	NA	NA	NA	1	1	1	0	3	-1.46621	5.30119	0.383887	-6.45736	-1.93988	4.97748	NA	NA	0.14259	1.1505e-07	0.701062	1.06548e-10	0.0523937	6.44162e-07	NA	NA	0.673521	5.33478e-05	0.971093	3.48626e-07	0.608149	0.000584452	NA	NA
RMDN3	9.0596e-08	6.97117e-05	5.34464	Esophagus_Mucosa	2.76731e-08	0.000153862	5.55556	Stomach	2.03918e-07	0.000192271	5.19573	NA	NA	NA	1	1	1	0	3	-1.46621	5.30119	0.383887	-6.45736	1.93988	-4.97748	NA	NA	0.14259	1.1505e-07	0.701062	1.06548e-10	0.0523937	6.44162e-07	NA	NA	0.673521	5.33478e-05	0.971093	3.48626e-07	0.620616	0.000546047	NA	NA
RMDN3	9.0596e-08	6.97117e-05	5.34464	Esophagus_Mucosa	2.76731e-08	0.000153862	5.55556	Testis	4.16118e-08	8.16892e-05	5.48387	NA	NA	NA	1	1	1	0	3	-1.46621	5.30119	0.383887	-6.45736	1.05749	-3.55009	NA	NA	0.14259	1.1505e-07	0.701062	1.06548e-10	0.290287	0.000385106	NA	NA	0.673521	5.33478e-05	0.971093	3.48626e-07	0.857106	0.0877903	NA	NA
RMDN3	9.0596e-08	6.97117e-05	5.34464	Esophagus_Mucosa	2.76731e-08	0.000153862	5.55556	Thyroid	2.03918e-07	0.000213006	5.19573	NA	NA	NA	1	1	1	0	3	-1.46621	5.30119	0.383887	-6.45736	1.93988	-4.97748	NA	NA	0.14259	1.1505e-07	0.701062	1.06548e-10	0.0523937	6.44162e-07	NA	NA	0.673521	5.33478e-05	0.971093	3.48626e-07	0.60413	0.000505238	NA	NA
RMDN3	9.0596e-08	6.97117e-05	5.34464	Esophagus_Mucosa	2.76731e-08	0.000153862	5.55556	Uterus	2.03918e-07	0.000191312	-5.19573	NA	NA	NA	1	1	1	0	3	-1.46621	5.30119	0.383887	-6.45736	-1.93988	4.97748	NA	NA	0.14259	1.1505e-07	0.701062	1.06548e-10	0.0523937	6.44162e-07	NA	NA	0.673521	5.33478e-05	0.971093	3.48626e-07	0.611798	0.000477339	NA	NA
RMDN3	9.0596e-08	6.97117e-05	5.34464	Esophagus_Mucosa	2.76731e-08	0.000153862	5.55556	smultixcan	4.16118e-08	6.90756e-05	5.48387	NA	NA	NA	1	1	1	0	3	-1.46621	5.30119	0.383887	-6.45736	0.935559	-3.83324	NA	NA	0.14259	1.1505e-07	0.701062	1.06548e-10	0.553914	9.33652e-10	NA	NA	0.673521	5.33478e-05	0.971093	3.48626e-07	0.926396	1.4083e-06	NA	NA
RMDN3	9.0596e-08	6.97117e-05	5.34464	Esophagus_Muscularis	2.70591e-07	0.000429854	5.14286	Adipose_Subcutaneous	2.03918e-07	0.000379772	5.19573	NA	NA	NA	1	1	1	0	3	-1.46621	5.30119	1.88626	-4.92593	1.93988	-4.97748	NA	NA	0.14259	1.1505e-07	0.0592603	8.39592e-07	0.0523937	6.44162e-07	NA	NA	0.673521	5.33478e-05	0.644198	0.000847019	0.605143	0.000522723	NA	NA
RMDN3	9.0596e-08	6.97117e-05	5.34464	Esophagus_Muscularis	2.70591e-07	0.000429854	5.14286	Adipose_Visceral_Omentum	2.03918e-07	0.000293051	-5.19573	NA	NA	NA	1	1	1	0	3	-1.46621	5.30119	1.88626	-4.92593	-1.93988	4.97748	NA	NA	0.14259	1.1505e-07	0.0592603	8.39592e-07	0.0523937	6.44162e-07	NA	NA	0.673521	5.33478e-05	0.644198	0.000847019	0.603682	0.000556588	NA	NA
RMDN3	9.0596e-08	6.97117e-05	5.34464	Esophagus_Muscularis	2.70591e-07	0.000429854	5.14286	Artery_Aorta	2.03918e-07	0.000194672	5.19573	NA	NA	NA	1	1	1	0	3	-1.46621	5.30119	1.88626	-4.92593	1.93988	-4.97748	NA	NA	0.14259	1.1505e-07	0.0592603	8.39592e-07	0.0523937	6.44162e-07	NA	NA	0.673521	5.33478e-05	0.644198	0.000847019	0.607726	0.000566184	NA	NA
RMDN3	9.0596e-08	6.97117e-05	5.34464	Esophagus_Muscularis	2.70591e-07	0.000429854	5.14286	Artery_Coronary	2.03918e-07	0.000295081	5.19573	NA	NA	NA	1	1	1	0	3	-1.46621	5.30119	1.88626	-4.92593	1.93988	-4.97748	NA	NA	0.14259	1.1505e-07	0.0592603	8.39592e-07	0.0523937	6.44162e-07	NA	NA	0.673521	5.33478e-05	0.644198	0.000847019	0.59537	0.000578318	NA	NA
RMDN3	9.0596e-08	6.97117e-05	5.34464	Esophagus_Muscularis	2.70591e-07	0.000429854	5.14286	Artery_Tibial	2.03918e-07	0.000186033	5.19573	NA	NA	NA	1	1	1	0	3	-1.46621	5.30119	1.88626	-4.92593	1.93988	-4.97748	NA	NA	0.14259	1.1505e-07	0.0592603	8.39592e-07	0.0523937	6.44162e-07	NA	NA	0.673521	5.33478e-05	0.644198	0.000847019	0.603886	0.00049539	NA	NA
RMDN3	9.0596e-08	6.97117e-05	5.34464	Esophagus_Muscularis	2.70591e-07	0.000429854	5.14286	Brain_Amygdala	2.03918e-07	0.000253502	-5.19573	NA	NA	NA	1	1	1	0	3	-1.46621	5.30119	1.88626	-4.92593	-1.93988	4.97748	NA	NA	0.14259	1.1505e-07	0.0592603	8.39592e-07	0.0523937	6.44162e-07	NA	NA	0.673521	5.33478e-05	0.644198	0.000847019	0.639205	0.000550842	NA	NA
RMDN3	9.0596e-08	6.97117e-05	5.34464	Esophagus_Muscularis	2.70591e-07	0.000429854	5.14286	Brain_Cerebellar_Hemisphere	4.16118e-08	6.59596e-05	5.48387	NA	NA	NA	1	1	1	0	3	-1.46621	5.30119	1.88626	-4.92593	0.783333	-6.12541	NA	NA	0.14259	1.1505e-07	0.0592603	8.39592e-07	0.433432	9.04482e-10	NA	NA	0.673521	5.33478e-05	0.644198	0.000847019	0.895361	1.55419e-06	NA	NA
RMDN3	9.0596e-08	6.97117e-05	5.34464	Esophagus_Muscularis	2.70591e-07	0.000429854	5.14286	Brain_Cerebellum	4.16118e-08	8.26441e-05	5.48387	NA	NA	NA	1	1	1	0	3	-1.46621	5.30119	1.88626	-4.92593	1.05585	-3.90573	NA	NA	0.14259	1.1505e-07	0.0592603	8.39592e-07	0.291037	9.39404e-05	NA	NA	0.673521	5.33478e-05	0.644198	0.000847019	0.84089	0.0303536	NA	NA
RMDN3	9.0596e-08	6.97117e-05	5.34464	Esophagus_Muscularis	2.70591e-07	0.000429854	5.14286	Brain_Cortex	4.16118e-08	7.61464e-05	5.48387	NA	NA	NA	1	1	1	0	3	-1.46621	5.30119	1.88626	-4.92593	0.783333	-6.12541	NA	NA	0.14259	1.1505e-07	0.0592603	8.39592e-07	0.433432	9.04482e-10	NA	NA	0.673521	5.33478e-05	0.644198	0.000847019	0.898067	1.30295e-06	NA	NA
RMDN3	9.0596e-08	6.97117e-05	5.34464	Esophagus_Muscularis	2.70591e-07	0.000429854	5.14286	Brain_Hypothalamus	2.03918e-07	0.00027635	-5.19573	NA	NA	NA	1	1	1	0	3	-1.46621	5.30119	1.88626	-4.92593	-1.93988	4.97748	NA	NA	0.14259	1.1505e-07	0.0592603	8.39592e-07	0.0523937	6.44162e-07	NA	NA	0.673521	5.33478e-05	0.644198	0.000847019	0.631593	0.000569324	NA	NA
RMDN3	9.0596e-08	6.97117e-05	5.34464	Esophagus_Muscularis	2.70591e-07	0.000429854	5.14286	Breast_Mammary_Tissue	2.03918e-07	0.000259791	5.19573	NA	NA	NA	1	1	1	0	3	-1.46621	5.30119	1.88626	-4.92593	1.93988	-4.97748	NA	NA	0.14259	1.1505e-07	0.0592603	8.39592e-07	0.0523937	6.44162e-07	NA	NA	0.673521	5.33478e-05	0.644198	0.000847019	0.604332	0.000564286	NA	NA
RMDN3	9.0596e-08	6.97117e-05	5.34464	Esophagus_Muscularis	2.70591e-07	0.000429854	5.14286	Cells_Cultured_fibroblasts	2.03918e-07	0.000247198	5.19573	NA	NA	NA	1	1	1	0	3	-1.46621	5.30119	1.88626	-4.92593	1.93988	-4.97748	NA	NA	0.14259	1.1505e-07	0.0592603	8.39592e-07	0.0523937	6.44162e-07	NA	NA	0.673521	5.33478e-05	0.644198	0.000847019	0.596712	0.00065872	NA	NA
RMDN3	9.0596e-08	6.97117e-05	5.34464	Esophagus_Muscularis	2.70591e-07	0.000429854	5.14286	Cells_EBV-transformed_lymphocytes	2.03918e-07	0.00018907	-5.19573	NA	NA	NA	1	1	1	0	3	-1.46621	5.30119	1.88626	-4.92593	-1.93988	4.97748	NA	NA	0.14259	1.1505e-07	0.0592603	8.39592e-07	0.0523937	6.44162e-07	NA	NA	0.673521	5.33478e-05	0.644198	0.000847019	0.610651	0.000529101	NA	NA
RMDN3	9.0596e-08	6.97117e-05	5.34464	Esophagus_Muscularis	2.70591e-07	0.000429854	5.14286	Colon_Sigmoid	2.03918e-07	0.000232307	-5.19573	NA	NA	NA	1	1	1	0	3	-1.46621	5.30119	1.88626	-4.92593	-1.93988	4.97748	NA	NA	0.14259	1.1505e-07	0.0592603	8.39592e-07	0.0523937	6.44162e-07	NA	NA	0.673521	5.33478e-05	0.644198	0.000847019	0.615714	0.000499811	NA	NA
RMDN3	9.0596e-08	6.97117e-05	5.34464	Esophagus_Muscularis	2.70591e-07	0.000429854	5.14286	Colon_Transverse	2.03918e-07	0.000239273	5.19573	NA	NA	NA	1	1	1	0	3	-1.46621	5.30119	1.88626	-4.92593	1.93988	-4.97748	NA	NA	0.14259	1.1505e-07	0.0592603	8.39592e-07	0.0523937	6.44162e-07	NA	NA	0.673521	5.33478e-05	0.644198	0.000847019	0.613168	0.0006424	NA	NA
RMDN3	9.0596e-08	6.97117e-05	5.34464	Esophagus_Muscularis	2.70591e-07	0.000429854	5.14286	Esophagus_Gastroesophageal_Junction	2.03918e-07	0.000204268	5.19573	NA	NA	NA	1	1	1	0	3	-1.46621	5.30119	1.88626	-4.92593	1.93988	-4.97748	NA	NA	0.14259	1.1505e-07	0.0592603	8.39592e-07	0.0523937	6.44162e-07	NA	NA	0.673521	5.33478e-05	0.644198	0.000847019	0.613447	0.000620917	NA	NA
RMDN3	9.0596e-08	6.97117e-05	5.34464	Esophagus_Muscularis	2.70591e-07	0.000429854	5.14286	Esophagus_Mucosa	2.03918e-07	0.00025812	5.19573	NA	NA	NA	1	1	1	0	3	-1.46621	5.30119	1.88626	-4.92593	1.93988	-4.97748	NA	NA	0.14259	1.1505e-07	0.0592603	8.39592e-07	0.0523937	6.44162e-07	NA	NA	0.673521	5.33478e-05	0.644198	0.000847019	0.611164	0.000492864	NA	NA
RMDN3	9.0596e-08	6.97117e-05	5.34464	Esophagus_Muscularis	2.70591e-07	0.000429854	5.14286	Esophagus_Muscularis	2.03918e-07	0.000226292	5.19573	NA	NA	NA	1	1	1	0	3	-1.46621	5.30119	1.88626	-4.92593	1.93988	-4.97748	NA	NA	0.14259	1.1505e-07	0.0592603	8.39592e-07	0.0523937	6.44162e-07	NA	NA	0.673521	5.33478e-05	0.644198	0.000847019	0.607136	0.00059687	NA	NA
RMDN3	9.0596e-08	6.97117e-05	5.34464	Esophagus_Muscularis	2.70591e-07	0.000429854	5.14286	Heart_Atrial_Appendage	4.16118e-08	8.5925e-05	5.48387	NA	NA	NA	1	1	1	0	3	-1.46621	5.30119	1.88626	-4.92593	0.783333	-6.12541	NA	NA	0.14259	1.1505e-07	0.0592603	8.39592e-07	0.433432	9.04482e-10	NA	NA	0.673521	5.33478e-05	0.644198	0.000847019	0.899698	1.28923e-06	NA	NA
RMDN3	9.0596e-08	6.97117e-05	5.34464	Esophagus_Muscularis	2.70591e-07	0.000429854	5.14286	Heart_Left_Ventricle	2.03918e-07	0.000406736	-5.19573	NA	NA	NA	1	1	1	0	3	-1.46621	5.30119	1.88626	-4.92593	-1.93988	4.97748	NA	NA	0.14259	1.1505e-07	0.0592603	8.39592e-07	0.0523937	6.44162e-07	NA	NA	0.673521	5.33478e-05	0.644198	0.000847019	0.608213	0.000483484	NA	NA
RMDN3	9.0596e-08	6.97117e-05	5.34464	Esophagus_Muscularis	2.70591e-07	0.000429854	5.14286	Lung	2.03918e-07	0.000271132	5.19573	NA	NA	NA	1	1	1	0	3	-1.46621	5.30119	1.88626	-4.92593	1.93988	-4.97748	NA	NA	0.14259	1.1505e-07	0.0592603	8.39592e-07	0.0523937	6.44162e-07	NA	NA	0.673521	5.33478e-05	0.644198	0.000847019	0.584785	0.000578253	NA	NA
RMDN3	9.0596e-08	6.97117e-05	5.34464	Esophagus_Muscularis	2.70591e-07	0.000429854	5.14286	Minor_Salivary_Gland	2.03918e-07	0.000183395	5.19573	NA	NA	NA	1	1	1	0	3	-1.46621	5.30119	1.88626	-4.92593	1.93988	-4.97748	NA	NA	0.14259	1.1505e-07	0.0592603	8.39592e-07	0.0523937	6.44162e-07	NA	NA	0.673521	5.33478e-05	0.644198	0.000847019	0.597009	0.00054922	NA	NA
RMDN3	9.0596e-08	6.97117e-05	5.34464	Esophagus_Muscularis	2.70591e-07	0.000429854	5.14286	Muscle_Skeletal	4.16118e-08	6.56308e-05	5.48387	NA	NA	NA	1	1	1	0	3	-1.46621	5.30119	1.88626	-4.92593	1.05295	-4.50301	NA	NA	0.14259	1.1505e-07	0.0592603	8.39592e-07	0.292365	6.69968e-06	NA	NA	0.673521	5.33478e-05	0.644198	0.000847019	0.846854	0.00506688	NA	NA
RMDN3	9.0596e-08	6.97117e-05	5.34464	Esophagus_Muscularis	2.70591e-07	0.000429854	5.14286	Nerve_Tibial	2.03918e-07	0.000248263	-5.19573	NA	NA	NA	1	1	1	0	3	-1.46621	5.30119	1.88626	-4.92593	-1.93988	4.97748	NA	NA	0.14259	1.1505e-07	0.0592603	8.39592e-07	0.0523937	6.44162e-07	NA	NA	0.673521	5.33478e-05	0.644198	0.000847019	0.603281	0.000642907	NA	NA
RMDN3	9.0596e-08	6.97117e-05	5.34464	Esophagus_Muscularis	2.70591e-07	0.000429854	5.14286	Ovary	2.03918e-07	0.000223364	5.19573	NA	NA	NA	1	1	1	0	3	-1.46621	5.30119	1.88626	-4.92593	1.93988	-4.97748	NA	NA	0.14259	1.1505e-07	0.0592603	8.39592e-07	0.0523937	6.44162e-07	NA	NA	0.673521	5.33478e-05	0.644198	0.000847019	0.608535	0.000630502	NA	NA
RMDN3	9.0596e-08	6.97117e-05	5.34464	Esophagus_Muscularis	2.70591e-07	0.000429854	5.14286	Pancreas	2.03918e-07	0.00018405	5.19573	NA	NA	NA	1	1	1	0	3	-1.46621	5.30119	1.88626	-4.92593	1.93988	-4.97748	NA	NA	0.14259	1.1505e-07	0.0592603	8.39592e-07	0.0523937	6.44162e-07	NA	NA	0.673521	5.33478e-05	0.644198	0.000847019	0.603246	0.000557222	NA	NA
RMDN3	9.0596e-08	6.97117e-05	5.34464	Esophagus_Muscularis	2.70591e-07	0.000429854	5.14286	Pituitary	2.03918e-07	0.000235403	5.19573	NA	NA	NA	1	1	1	0	3	-1.46621	5.30119	1.88626	-4.92593	1.93988	-4.97748	NA	NA	0.14259	1.1505e-07	0.0592603	8.39592e-07	0.0523937	6.44162e-07	NA	NA	0.673521	5.33478e-05	0.644198	0.000847019	0.620088	0.000500242	NA	NA
RMDN3	9.0596e-08	6.97117e-05	5.34464	Esophagus_Muscularis	2.70591e-07	0.000429854	5.14286	Prostate	2.03918e-07	0.000238116	5.19573	NA	NA	NA	1	1	1	0	3	-1.46621	5.30119	1.88626	-4.92593	1.93988	-4.97748	NA	NA	0.14259	1.1505e-07	0.0592603	8.39592e-07	0.0523937	6.44162e-07	NA	NA	0.673521	5.33478e-05	0.644198	0.000847019	0.613125	0.000550646	NA	NA
RMDN3	9.0596e-08	6.97117e-05	5.34464	Esophagus_Muscularis	2.70591e-07	0.000429854	5.14286	Skin_Sun_Exposed_Lower_leg	2.03918e-07	0.000409493	5.19573	NA	NA	NA	1	1	1	0	3	-1.46621	5.30119	1.88626	-4.92593	1.93988	-4.97748	NA	NA	0.14259	1.1505e-07	0.0592603	8.39592e-07	0.0523937	6.44162e-07	NA	NA	0.673521	5.33478e-05	0.644198	0.000847019	0.618283	0.000553476	NA	NA
RMDN3	9.0596e-08	6.97117e-05	5.34464	Esophagus_Muscularis	2.70591e-07	0.000429854	5.14286	Small_Intestine_Terminal_Ileum	2.03918e-07	0.000282534	-5.19573	NA	NA	NA	1	1	1	0	3	-1.46621	5.30119	1.88626	-4.92593	-1.93988	4.97748	NA	NA	0.14259	1.1505e-07	0.0592603	8.39592e-07	0.0523937	6.44162e-07	NA	NA	0.673521	5.33478e-05	0.644198	0.000847019	0.61954	0.000664796	NA	NA
RMDN3	9.0596e-08	6.97117e-05	5.34464	Esophagus_Muscularis	2.70591e-07	0.000429854	5.14286	Spleen	2.03918e-07	0.00021867	-5.19573	NA	NA	NA	1	1	1	0	3	-1.46621	5.30119	1.88626	-4.92593	-1.93988	4.97748	NA	NA	0.14259	1.1505e-07	0.0592603	8.39592e-07	0.0523937	6.44162e-07	NA	NA	0.673521	5.33478e-05	0.644198	0.000847019	0.608149	0.000584452	NA	NA
RMDN3	9.0596e-08	6.97117e-05	5.34464	Esophagus_Muscularis	2.70591e-07	0.000429854	5.14286	Stomach	2.03918e-07	0.000192271	5.19573	NA	NA	NA	1	1	1	0	3	-1.46621	5.30119	1.88626	-4.92593	1.93988	-4.97748	NA	NA	0.14259	1.1505e-07	0.0592603	8.39592e-07	0.0523937	6.44162e-07	NA	NA	0.673521	5.33478e-05	0.644198	0.000847019	0.620616	0.000546047	NA	NA
RMDN3	9.0596e-08	6.97117e-05	5.34464	Esophagus_Muscularis	2.70591e-07	0.000429854	5.14286	Testis	4.16118e-08	8.16892e-05	5.48387	NA	NA	NA	1	1	1	0	3	-1.46621	5.30119	1.88626	-4.92593	1.05749	-3.55009	NA	NA	0.14259	1.1505e-07	0.0592603	8.39592e-07	0.290287	0.000385106	NA	NA	0.673521	5.33478e-05	0.644198	0.000847019	0.857106	0.0877903	NA	NA
RMDN3	9.0596e-08	6.97117e-05	5.34464	Esophagus_Muscularis	2.70591e-07	0.000429854	5.14286	Thyroid	2.03918e-07	0.000213006	5.19573	NA	NA	NA	1	1	1	0	3	-1.46621	5.30119	1.88626	-4.92593	1.93988	-4.97748	NA	NA	0.14259	1.1505e-07	0.0592603	8.39592e-07	0.0523937	6.44162e-07	NA	NA	0.673521	5.33478e-05	0.644198	0.000847019	0.60413	0.000505238	NA	NA
RMDN3	9.0596e-08	6.97117e-05	5.34464	Esophagus_Muscularis	2.70591e-07	0.000429854	5.14286	Uterus	2.03918e-07	0.000191312	-5.19573	NA	NA	NA	1	1	1	0	3	-1.46621	5.30119	1.88626	-4.92593	-1.93988	4.97748	NA	NA	0.14259	1.1505e-07	0.0592603	8.39592e-07	0.0523937	6.44162e-07	NA	NA	0.673521	5.33478e-05	0.644198	0.000847019	0.611798	0.000477339	NA	NA
RMDN3	9.0596e-08	6.97117e-05	5.34464	Esophagus_Muscularis	2.70591e-07	0.000429854	5.14286	smultixcan	4.16118e-08	6.90756e-05	5.48387	NA	NA	NA	1	1	1	0	3	-1.46621	5.30119	1.88626	-4.92593	0.935559	-3.83324	NA	NA	0.14259	1.1505e-07	0.0592603	8.39592e-07	0.553914	9.33652e-10	NA	NA	0.673521	5.33478e-05	0.644198	0.000847019	0.926396	1.4083e-06	NA	NA
RMDN3	9.0596e-08	6.97117e-05	5.34464	Heart_Atrial_Appendage	1.86609e-10	1.96443e-06	6.37198	Adipose_Subcutaneous	2.03918e-07	0.000379772	5.19573	NA	NA	NA	1	1	1	0	3	-1.46621	5.30119	1.04012	-6.99422	1.93988	-4.97748	NA	NA	0.14259	1.1505e-07	0.298282	2.66746e-12	0.0523937	6.44162e-07	NA	NA	0.673521	5.33478e-05	0.861036	1.6677e-08	0.605143	0.000522723	NA	NA
RMDN3	9.0596e-08	6.97117e-05	5.34464	Heart_Atrial_Appendage	1.86609e-10	1.96443e-06	6.37198	Adipose_Visceral_Omentum	2.03918e-07	0.000293051	-5.19573	NA	NA	NA	1	1	1	0	3	-1.46621	5.30119	1.04012	-6.99422	-1.93988	4.97748	NA	NA	0.14259	1.1505e-07	0.298282	2.66746e-12	0.0523937	6.44162e-07	NA	NA	0.673521	5.33478e-05	0.861036	1.6677e-08	0.603682	0.000556588	NA	NA
RMDN3	9.0596e-08	6.97117e-05	5.34464	Heart_Atrial_Appendage	1.86609e-10	1.96443e-06	6.37198	Artery_Aorta	2.03918e-07	0.000194672	5.19573	NA	NA	NA	1	1	1	0	3	-1.46621	5.30119	1.04012	-6.99422	1.93988	-4.97748	NA	NA	0.14259	1.1505e-07	0.298282	2.66746e-12	0.0523937	6.44162e-07	NA	NA	0.673521	5.33478e-05	0.861036	1.6677e-08	0.607726	0.000566184	NA	NA
RMDN3	9.0596e-08	6.97117e-05	5.34464	Heart_Atrial_Appendage	1.86609e-10	1.96443e-06	6.37198	Artery_Coronary	2.03918e-07	0.000295081	5.19573	NA	NA	NA	1	1	1	0	3	-1.46621	5.30119	1.04012	-6.99422	1.93988	-4.97748	NA	NA	0.14259	1.1505e-07	0.298282	2.66746e-12	0.0523937	6.44162e-07	NA	NA	0.673521	5.33478e-05	0.861036	1.6677e-08	0.59537	0.000578318	NA	NA
RMDN3	9.0596e-08	6.97117e-05	5.34464	Heart_Atrial_Appendage	1.86609e-10	1.96443e-06	6.37198	Artery_Tibial	2.03918e-07	0.000186033	5.19573	NA	NA	NA	1	1	1	0	3	-1.46621	5.30119	1.04012	-6.99422	1.93988	-4.97748	NA	NA	0.14259	1.1505e-07	0.298282	2.66746e-12	0.0523937	6.44162e-07	NA	NA	0.673521	5.33478e-05	0.861036	1.6677e-08	0.603886	0.00049539	NA	NA
RMDN3	9.0596e-08	6.97117e-05	5.34464	Heart_Atrial_Appendage	1.86609e-10	1.96443e-06	6.37198	Brain_Amygdala	2.03918e-07	0.000253502	-5.19573	NA	NA	NA	1	1	1	0	3	-1.46621	5.30119	1.04012	-6.99422	-1.93988	4.97748	NA	NA	0.14259	1.1505e-07	0.298282	2.66746e-12	0.0523937	6.44162e-07	NA	NA	0.673521	5.33478e-05	0.861036	1.6677e-08	0.639205	0.000550842	NA	NA
RMDN3	9.0596e-08	6.97117e-05	5.34464	Heart_Atrial_Appendage	1.86609e-10	1.96443e-06	6.37198	Brain_Cerebellar_Hemisphere	4.16118e-08	6.59596e-05	5.48387	NA	NA	NA	1	1	1	0	3	-1.46621	5.30119	1.04012	-6.99422	0.783333	-6.12541	NA	NA	0.14259	1.1505e-07	0.298282	2.66746e-12	0.433432	9.04482e-10	NA	NA	0.673521	5.33478e-05	0.861036	1.6677e-08	0.895361	1.55419e-06	NA	NA
RMDN3	9.0596e-08	6.97117e-05	5.34464	Heart_Atrial_Appendage	1.86609e-10	1.96443e-06	6.37198	Brain_Cerebellum	4.16118e-08	8.26441e-05	5.48387	NA	NA	NA	1	1	1	0	3	-1.46621	5.30119	1.04012	-6.99422	1.05585	-3.90573	NA	NA	0.14259	1.1505e-07	0.298282	2.66746e-12	0.291037	9.39404e-05	NA	NA	0.673521	5.33478e-05	0.861036	1.6677e-08	0.84089	0.0303536	NA	NA
RMDN3	9.0596e-08	6.97117e-05	5.34464	Heart_Atrial_Appendage	1.86609e-10	1.96443e-06	6.37198	Brain_Cortex	4.16118e-08	7.61464e-05	5.48387	NA	NA	NA	1	1	1	0	3	-1.46621	5.30119	1.04012	-6.99422	0.783333	-6.12541	NA	NA	0.14259	1.1505e-07	0.298282	2.66746e-12	0.433432	9.04482e-10	NA	NA	0.673521	5.33478e-05	0.861036	1.6677e-08	0.898067	1.30295e-06	NA	NA
RMDN3	9.0596e-08	6.97117e-05	5.34464	Heart_Atrial_Appendage	1.86609e-10	1.96443e-06	6.37198	Brain_Hypothalamus	2.03918e-07	0.00027635	-5.19573	NA	NA	NA	1	1	1	0	3	-1.46621	5.30119	1.04012	-6.99422	-1.93988	4.97748	NA	NA	0.14259	1.1505e-07	0.298282	2.66746e-12	0.0523937	6.44162e-07	NA	NA	0.673521	5.33478e-05	0.861036	1.6677e-08	0.631593	0.000569324	NA	NA
RMDN3	9.0596e-08	6.97117e-05	5.34464	Heart_Atrial_Appendage	1.86609e-10	1.96443e-06	6.37198	Breast_Mammary_Tissue	2.03918e-07	0.000259791	5.19573	NA	NA	NA	1	1	1	0	3	-1.46621	5.30119	1.04012	-6.99422	1.93988	-4.97748	NA	NA	0.14259	1.1505e-07	0.298282	2.66746e-12	0.0523937	6.44162e-07	NA	NA	0.673521	5.33478e-05	0.861036	1.6677e-08	0.604332	0.000564286	NA	NA
RMDN3	9.0596e-08	6.97117e-05	5.34464	Heart_Atrial_Appendage	1.86609e-10	1.96443e-06	6.37198	Cells_Cultured_fibroblasts	2.03918e-07	0.000247198	5.19573	NA	NA	NA	1	1	1	0	3	-1.46621	5.30119	1.04012	-6.99422	1.93988	-4.97748	NA	NA	0.14259	1.1505e-07	0.298282	2.66746e-12	0.0523937	6.44162e-07	NA	NA	0.673521	5.33478e-05	0.861036	1.6677e-08	0.596712	0.00065872	NA	NA
RMDN3	9.0596e-08	6.97117e-05	5.34464	Heart_Atrial_Appendage	1.86609e-10	1.96443e-06	6.37198	Cells_EBV-transformed_lymphocytes	2.03918e-07	0.00018907	-5.19573	NA	NA	NA	1	1	1	0	3	-1.46621	5.30119	1.04012	-6.99422	-1.93988	4.97748	NA	NA	0.14259	1.1505e-07	0.298282	2.66746e-12	0.0523937	6.44162e-07	NA	NA	0.673521	5.33478e-05	0.861036	1.6677e-08	0.610651	0.000529101	NA	NA
RMDN3	9.0596e-08	6.97117e-05	5.34464	Heart_Atrial_Appendage	1.86609e-10	1.96443e-06	6.37198	Colon_Sigmoid	2.03918e-07	0.000232307	-5.19573	NA	NA	NA	1	1	1	0	3	-1.46621	5.30119	1.04012	-6.99422	-1.93988	4.97748	NA	NA	0.14259	1.1505e-07	0.298282	2.66746e-12	0.0523937	6.44162e-07	NA	NA	0.673521	5.33478e-05	0.861036	1.6677e-08	0.615714	0.000499811	NA	NA
RMDN3	9.0596e-08	6.97117e-05	5.34464	Heart_Atrial_Appendage	1.86609e-10	1.96443e-06	6.37198	Colon_Transverse	2.03918e-07	0.000239273	5.19573	NA	NA	NA	1	1	1	0	3	-1.46621	5.30119	1.04012	-6.99422	1.93988	-4.97748	NA	NA	0.14259	1.1505e-07	0.298282	2.66746e-12	0.0523937	6.44162e-07	NA	NA	0.673521	5.33478e-05	0.861036	1.6677e-08	0.613168	0.0006424	NA	NA
RMDN3	9.0596e-08	6.97117e-05	5.34464	Heart_Atrial_Appendage	1.86609e-10	1.96443e-06	6.37198	Esophagus_Gastroesophageal_Junction	2.03918e-07	0.000204268	5.19573	NA	NA	NA	1	1	1	0	3	-1.46621	5.30119	1.04012	-6.99422	1.93988	-4.97748	NA	NA	0.14259	1.1505e-07	0.298282	2.66746e-12	0.0523937	6.44162e-07	NA	NA	0.673521	5.33478e-05	0.861036	1.6677e-08	0.613447	0.000620917	NA	NA
RMDN3	9.0596e-08	6.97117e-05	5.34464	Heart_Atrial_Appendage	1.86609e-10	1.96443e-06	6.37198	Esophagus_Mucosa	2.03918e-07	0.00025812	5.19573	NA	NA	NA	1	1	1	0	3	-1.46621	5.30119	1.04012	-6.99422	1.93988	-4.97748	NA	NA	0.14259	1.1505e-07	0.298282	2.66746e-12	0.0523937	6.44162e-07	NA	NA	0.673521	5.33478e-05	0.861036	1.6677e-08	0.611164	0.000492864	NA	NA
RMDN3	9.0596e-08	6.97117e-05	5.34464	Heart_Atrial_Appendage	1.86609e-10	1.96443e-06	6.37198	Esophagus_Muscularis	2.03918e-07	0.000226292	5.19573	NA	NA	NA	1	1	1	0	3	-1.46621	5.30119	1.04012	-6.99422	1.93988	-4.97748	NA	NA	0.14259	1.1505e-07	0.298282	2.66746e-12	0.0523937	6.44162e-07	NA	NA	0.673521	5.33478e-05	0.861036	1.6677e-08	0.607136	0.00059687	NA	NA
RMDN3	9.0596e-08	6.97117e-05	5.34464	Heart_Atrial_Appendage	1.86609e-10	1.96443e-06	6.37198	Heart_Atrial_Appendage	4.16118e-08	8.5925e-05	5.48387	NA	NA	NA	1	1	1	0	3	-1.46621	5.30119	1.04012	-6.99422	0.783333	-6.12541	NA	NA	0.14259	1.1505e-07	0.298282	2.66746e-12	0.433432	9.04482e-10	NA	NA	0.673521	5.33478e-05	0.861036	1.6677e-08	0.899698	1.28923e-06	NA	NA
RMDN3	9.0596e-08	6.97117e-05	5.34464	Heart_Atrial_Appendage	1.86609e-10	1.96443e-06	6.37198	Heart_Left_Ventricle	2.03918e-07	0.000406736	-5.19573	NA	NA	NA	1	1	1	0	3	-1.46621	5.30119	1.04012	-6.99422	-1.93988	4.97748	NA	NA	0.14259	1.1505e-07	0.298282	2.66746e-12	0.0523937	6.44162e-07	NA	NA	0.673521	5.33478e-05	0.861036	1.6677e-08	0.608213	0.000483484	NA	NA
RMDN3	9.0596e-08	6.97117e-05	5.34464	Heart_Atrial_Appendage	1.86609e-10	1.96443e-06	6.37198	Lung	2.03918e-07	0.000271132	5.19573	NA	NA	NA	1	1	1	0	3	-1.46621	5.30119	1.04012	-6.99422	1.93988	-4.97748	NA	NA	0.14259	1.1505e-07	0.298282	2.66746e-12	0.0523937	6.44162e-07	NA	NA	0.673521	5.33478e-05	0.861036	1.6677e-08	0.584785	0.000578253	NA	NA
RMDN3	9.0596e-08	6.97117e-05	5.34464	Heart_Atrial_Appendage	1.86609e-10	1.96443e-06	6.37198	Minor_Salivary_Gland	2.03918e-07	0.000183395	5.19573	NA	NA	NA	1	1	1	0	3	-1.46621	5.30119	1.04012	-6.99422	1.93988	-4.97748	NA	NA	0.14259	1.1505e-07	0.298282	2.66746e-12	0.0523937	6.44162e-07	NA	NA	0.673521	5.33478e-05	0.861036	1.6677e-08	0.597009	0.00054922	NA	NA
RMDN3	9.0596e-08	6.97117e-05	5.34464	Heart_Atrial_Appendage	1.86609e-10	1.96443e-06	6.37198	Muscle_Skeletal	4.16118e-08	6.56308e-05	5.48387	NA	NA	NA	1	1	1	0	3	-1.46621	5.30119	1.04012	-6.99422	1.05295	-4.50301	NA	NA	0.14259	1.1505e-07	0.298282	2.66746e-12	0.292365	6.69968e-06	NA	NA	0.673521	5.33478e-05	0.861036	1.6677e-08	0.846854	0.00506688	NA	NA
RMDN3	9.0596e-08	6.97117e-05	5.34464	Heart_Atrial_Appendage	1.86609e-10	1.96443e-06	6.37198	Nerve_Tibial	2.03918e-07	0.000248263	-5.19573	NA	NA	NA	1	1	1	0	3	-1.46621	5.30119	1.04012	-6.99422	-1.93988	4.97748	NA	NA	0.14259	1.1505e-07	0.298282	2.66746e-12	0.0523937	6.44162e-07	NA	NA	0.673521	5.33478e-05	0.861036	1.6677e-08	0.603281	0.000642907	NA	NA
RMDN3	9.0596e-08	6.97117e-05	5.34464	Heart_Atrial_Appendage	1.86609e-10	1.96443e-06	6.37198	Ovary	2.03918e-07	0.000223364	5.19573	NA	NA	NA	1	1	1	0	3	-1.46621	5.30119	1.04012	-6.99422	1.93988	-4.97748	NA	NA	0.14259	1.1505e-07	0.298282	2.66746e-12	0.0523937	6.44162e-07	NA	NA	0.673521	5.33478e-05	0.861036	1.6677e-08	0.608535	0.000630502	NA	NA
RMDN3	9.0596e-08	6.97117e-05	5.34464	Heart_Atrial_Appendage	1.86609e-10	1.96443e-06	6.37198	Pancreas	2.03918e-07	0.00018405	5.19573	NA	NA	NA	1	1	1	0	3	-1.46621	5.30119	1.04012	-6.99422	1.93988	-4.97748	NA	NA	0.14259	1.1505e-07	0.298282	2.66746e-12	0.0523937	6.44162e-07	NA	NA	0.673521	5.33478e-05	0.861036	1.6677e-08	0.603246	0.000557222	NA	NA
RMDN3	9.0596e-08	6.97117e-05	5.34464	Heart_Atrial_Appendage	1.86609e-10	1.96443e-06	6.37198	Pituitary	2.03918e-07	0.000235403	5.19573	NA	NA	NA	1	1	1	0	3	-1.46621	5.30119	1.04012	-6.99422	1.93988	-4.97748	NA	NA	0.14259	1.1505e-07	0.298282	2.66746e-12	0.0523937	6.44162e-07	NA	NA	0.673521	5.33478e-05	0.861036	1.6677e-08	0.620088	0.000500242	NA	NA
RMDN3	9.0596e-08	6.97117e-05	5.34464	Heart_Atrial_Appendage	1.86609e-10	1.96443e-06	6.37198	Prostate	2.03918e-07	0.000238116	5.19573	NA	NA	NA	1	1	1	0	3	-1.46621	5.30119	1.04012	-6.99422	1.93988	-4.97748	NA	NA	0.14259	1.1505e-07	0.298282	2.66746e-12	0.0523937	6.44162e-07	NA	NA	0.673521	5.33478e-05	0.861036	1.6677e-08	0.613125	0.000550646	NA	NA
RMDN3	9.0596e-08	6.97117e-05	5.34464	Heart_Atrial_Appendage	1.86609e-10	1.96443e-06	6.37198	Skin_Sun_Exposed_Lower_leg	2.03918e-07	0.000409493	5.19573	NA	NA	NA	1	1	1	0	3	-1.46621	5.30119	1.04012	-6.99422	1.93988	-4.97748	NA	NA	0.14259	1.1505e-07	0.298282	2.66746e-12	0.0523937	6.44162e-07	NA	NA	0.673521	5.33478e-05	0.861036	1.6677e-08	0.618283	0.000553476	NA	NA
RMDN3	9.0596e-08	6.97117e-05	5.34464	Heart_Atrial_Appendage	1.86609e-10	1.96443e-06	6.37198	Small_Intestine_Terminal_Ileum	2.03918e-07	0.000282534	-5.19573	NA	NA	NA	1	1	1	0	3	-1.46621	5.30119	1.04012	-6.99422	-1.93988	4.97748	NA	NA	0.14259	1.1505e-07	0.298282	2.66746e-12	0.0523937	6.44162e-07	NA	NA	0.673521	5.33478e-05	0.861036	1.6677e-08	0.61954	0.000664796	NA	NA
RMDN3	9.0596e-08	6.97117e-05	5.34464	Heart_Atrial_Appendage	1.86609e-10	1.96443e-06	6.37198	Spleen	2.03918e-07	0.00021867	-5.19573	NA	NA	NA	1	1	1	0	3	-1.46621	5.30119	1.04012	-6.99422	-1.93988	4.97748	NA	NA	0.14259	1.1505e-07	0.298282	2.66746e-12	0.0523937	6.44162e-07	NA	NA	0.673521	5.33478e-05	0.861036	1.6677e-08	0.608149	0.000584452	NA	NA
RMDN3	9.0596e-08	6.97117e-05	5.34464	Heart_Atrial_Appendage	1.86609e-10	1.96443e-06	6.37198	Stomach	2.03918e-07	0.000192271	5.19573	NA	NA	NA	1	1	1	0	3	-1.46621	5.30119	1.04012	-6.99422	1.93988	-4.97748	NA	NA	0.14259	1.1505e-07	0.298282	2.66746e-12	0.0523937	6.44162e-07	NA	NA	0.673521	5.33478e-05	0.861036	1.6677e-08	0.620616	0.000546047	NA	NA
RMDN3	9.0596e-08	6.97117e-05	5.34464	Heart_Atrial_Appendage	1.86609e-10	1.96443e-06	6.37198	Testis	4.16118e-08	8.16892e-05	5.48387	NA	NA	NA	1	1	1	0	3	-1.46621	5.30119	1.04012	-6.99422	1.05749	-3.55009	NA	NA	0.14259	1.1505e-07	0.298282	2.66746e-12	0.290287	0.000385106	NA	NA	0.673521	5.33478e-05	0.861036	1.6677e-08	0.857106	0.0877903	NA	NA
RMDN3	9.0596e-08	6.97117e-05	5.34464	Heart_Atrial_Appendage	1.86609e-10	1.96443e-06	6.37198	Thyroid	2.03918e-07	0.000213006	5.19573	NA	NA	NA	1	1	1	0	3	-1.46621	5.30119	1.04012	-6.99422	1.93988	-4.97748	NA	NA	0.14259	1.1505e-07	0.298282	2.66746e-12	0.0523937	6.44162e-07	NA	NA	0.673521	5.33478e-05	0.861036	1.6677e-08	0.60413	0.000505238	NA	NA
RMDN3	9.0596e-08	6.97117e-05	5.34464	Heart_Atrial_Appendage	1.86609e-10	1.96443e-06	6.37198	Uterus	2.03918e-07	0.000191312	-5.19573	NA	NA	NA	1	1	1	0	3	-1.46621	5.30119	1.04012	-6.99422	-1.93988	4.97748	NA	NA	0.14259	1.1505e-07	0.298282	2.66746e-12	0.0523937	6.44162e-07	NA	NA	0.673521	5.33478e-05	0.861036	1.6677e-08	0.611798	0.000477339	NA	NA
RMDN3	9.0596e-08	6.97117e-05	5.34464	Heart_Atrial_Appendage	1.86609e-10	1.96443e-06	6.37198	smultixcan	4.16118e-08	6.90756e-05	5.48387	NA	NA	NA	1	1	1	0	3	-1.46621	5.30119	1.04012	-6.99422	0.935559	-3.83324	NA	NA	0.14259	1.1505e-07	0.298282	2.66746e-12	0.553914	9.33652e-10	NA	NA	0.673521	5.33478e-05	0.861036	1.6677e-08	0.926396	1.4083e-06	NA	NA
RMDN3	9.0596e-08	6.97117e-05	5.34464	Heart_Left_Ventricle	4.16118e-08	8.24247e-05	5.48387	Adipose_Subcutaneous	2.03918e-07	0.000379772	5.19573	NA	NA	NA	1	1	1	0	3	-1.46621	5.30119	0.783333	-6.12541	1.93988	-4.97748	NA	NA	0.14259	1.1505e-07	0.433432	9.04482e-10	0.0523937	6.44162e-07	NA	NA	0.673521	5.33478e-05	0.913377	1.52341e-06	0.605143	0.000522723	NA	NA
RMDN3	9.0596e-08	6.97117e-05	5.34464	Heart_Left_Ventricle	4.16118e-08	8.24247e-05	5.48387	Adipose_Visceral_Omentum	2.03918e-07	0.000293051	-5.19573	NA	NA	NA	1	1	1	0	3	-1.46621	5.30119	0.783333	-6.12541	-1.93988	4.97748	NA	NA	0.14259	1.1505e-07	0.433432	9.04482e-10	0.0523937	6.44162e-07	NA	NA	0.673521	5.33478e-05	0.913377	1.52341e-06	0.603682	0.000556588	NA	NA
RMDN3	9.0596e-08	6.97117e-05	5.34464	Heart_Left_Ventricle	4.16118e-08	8.24247e-05	5.48387	Artery_Aorta	2.03918e-07	0.000194672	5.19573	NA	NA	NA	1	1	1	0	3	-1.46621	5.30119	0.783333	-6.12541	1.93988	-4.97748	NA	NA	0.14259	1.1505e-07	0.433432	9.04482e-10	0.0523937	6.44162e-07	NA	NA	0.673521	5.33478e-05	0.913377	1.52341e-06	0.607726	0.000566184	NA	NA
RMDN3	9.0596e-08	6.97117e-05	5.34464	Heart_Left_Ventricle	4.16118e-08	8.24247e-05	5.48387	Artery_Coronary	2.03918e-07	0.000295081	5.19573	NA	NA	NA	1	1	1	0	3	-1.46621	5.30119	0.783333	-6.12541	1.93988	-4.97748	NA	NA	0.14259	1.1505e-07	0.433432	9.04482e-10	0.0523937	6.44162e-07	NA	NA	0.673521	5.33478e-05	0.913377	1.52341e-06	0.59537	0.000578318	NA	NA
RMDN3	9.0596e-08	6.97117e-05	5.34464	Heart_Left_Ventricle	4.16118e-08	8.24247e-05	5.48387	Artery_Tibial	2.03918e-07	0.000186033	5.19573	NA	NA	NA	1	1	1	0	3	-1.46621	5.30119	0.783333	-6.12541	1.93988	-4.97748	NA	NA	0.14259	1.1505e-07	0.433432	9.04482e-10	0.0523937	6.44162e-07	NA	NA	0.673521	5.33478e-05	0.913377	1.52341e-06	0.603886	0.00049539	NA	NA
RMDN3	9.0596e-08	6.97117e-05	5.34464	Heart_Left_Ventricle	4.16118e-08	8.24247e-05	5.48387	Brain_Amygdala	2.03918e-07	0.000253502	-5.19573	NA	NA	NA	1	1	1	0	3	-1.46621	5.30119	0.783333	-6.12541	-1.93988	4.97748	NA	NA	0.14259	1.1505e-07	0.433432	9.04482e-10	0.0523937	6.44162e-07	NA	NA	0.673521	5.33478e-05	0.913377	1.52341e-06	0.639205	0.000550842	NA	NA
RMDN3	9.0596e-08	6.97117e-05	5.34464	Heart_Left_Ventricle	4.16118e-08	8.24247e-05	5.48387	Brain_Cerebellar_Hemisphere	4.16118e-08	6.59596e-05	5.48387	NA	NA	NA	1	1	1	0	3	-1.46621	5.30119	0.783333	-6.12541	0.783333	-6.12541	NA	NA	0.14259	1.1505e-07	0.433432	9.04482e-10	0.433432	9.04482e-10	NA	NA	0.673521	5.33478e-05	0.913377	1.52341e-06	0.895361	1.55419e-06	NA	NA
RMDN3	9.0596e-08	6.97117e-05	5.34464	Heart_Left_Ventricle	4.16118e-08	8.24247e-05	5.48387	Brain_Cerebellum	4.16118e-08	8.26441e-05	5.48387	NA	NA	NA	1	1	1	0	3	-1.46621	5.30119	0.783333	-6.12541	1.05585	-3.90573	NA	NA	0.14259	1.1505e-07	0.433432	9.04482e-10	0.291037	9.39404e-05	NA	NA	0.673521	5.33478e-05	0.913377	1.52341e-06	0.84089	0.0303536	NA	NA
RMDN3	9.0596e-08	6.97117e-05	5.34464	Heart_Left_Ventricle	4.16118e-08	8.24247e-05	5.48387	Brain_Cortex	4.16118e-08	7.61464e-05	5.48387	NA	NA	NA	1	1	1	0	3	-1.46621	5.30119	0.783333	-6.12541	0.783333	-6.12541	NA	NA	0.14259	1.1505e-07	0.433432	9.04482e-10	0.433432	9.04482e-10	NA	NA	0.673521	5.33478e-05	0.913377	1.52341e-06	0.898067	1.30295e-06	NA	NA
RMDN3	9.0596e-08	6.97117e-05	5.34464	Heart_Left_Ventricle	4.16118e-08	8.24247e-05	5.48387	Brain_Hypothalamus	2.03918e-07	0.00027635	-5.19573	NA	NA	NA	1	1	1	0	3	-1.46621	5.30119	0.783333	-6.12541	-1.93988	4.97748	NA	NA	0.14259	1.1505e-07	0.433432	9.04482e-10	0.0523937	6.44162e-07	NA	NA	0.673521	5.33478e-05	0.913377	1.52341e-06	0.631593	0.000569324	NA	NA
RMDN3	9.0596e-08	6.97117e-05	5.34464	Heart_Left_Ventricle	4.16118e-08	8.24247e-05	5.48387	Breast_Mammary_Tissue	2.03918e-07	0.000259791	5.19573	NA	NA	NA	1	1	1	0	3	-1.46621	5.30119	0.783333	-6.12541	1.93988	-4.97748	NA	NA	0.14259	1.1505e-07	0.433432	9.04482e-10	0.0523937	6.44162e-07	NA	NA	0.673521	5.33478e-05	0.913377	1.52341e-06	0.604332	0.000564286	NA	NA
RMDN3	9.0596e-08	6.97117e-05	5.34464	Heart_Left_Ventricle	4.16118e-08	8.24247e-05	5.48387	Cells_Cultured_fibroblasts	2.03918e-07	0.000247198	5.19573	NA	NA	NA	1	1	1	0	3	-1.46621	5.30119	0.783333	-6.12541	1.93988	-4.97748	NA	NA	0.14259	1.1505e-07	0.433432	9.04482e-10	0.0523937	6.44162e-07	NA	NA	0.673521	5.33478e-05	0.913377	1.52341e-06	0.596712	0.00065872	NA	NA
RMDN3	9.0596e-08	6.97117e-05	5.34464	Heart_Left_Ventricle	4.16118e-08	8.24247e-05	5.48387	Cells_EBV-transformed_lymphocytes	2.03918e-07	0.00018907	-5.19573	NA	NA	NA	1	1	1	0	3	-1.46621	5.30119	0.783333	-6.12541	-1.93988	4.97748	NA	NA	0.14259	1.1505e-07	0.433432	9.04482e-10	0.0523937	6.44162e-07	NA	NA	0.673521	5.33478e-05	0.913377	1.52341e-06	0.610651	0.000529101	NA	NA
RMDN3	9.0596e-08	6.97117e-05	5.34464	Heart_Left_Ventricle	4.16118e-08	8.24247e-05	5.48387	Colon_Sigmoid	2.03918e-07	0.000232307	-5.19573	NA	NA	NA	1	1	1	0	3	-1.46621	5.30119	0.783333	-6.12541	-1.93988	4.97748	NA	NA	0.14259	1.1505e-07	0.433432	9.04482e-10	0.0523937	6.44162e-07	NA	NA	0.673521	5.33478e-05	0.913377	1.52341e-06	0.615714	0.000499811	NA	NA
RMDN3	9.0596e-08	6.97117e-05	5.34464	Heart_Left_Ventricle	4.16118e-08	8.24247e-05	5.48387	Colon_Transverse	2.03918e-07	0.000239273	5.19573	NA	NA	NA	1	1	1	0	3	-1.46621	5.30119	0.783333	-6.12541	1.93988	-4.97748	NA	NA	0.14259	1.1505e-07	0.433432	9.04482e-10	0.0523937	6.44162e-07	NA	NA	0.673521	5.33478e-05	0.913377	1.52341e-06	0.613168	0.0006424	NA	NA
RMDN3	9.0596e-08	6.97117e-05	5.34464	Heart_Left_Ventricle	4.16118e-08	8.24247e-05	5.48387	Esophagus_Gastroesophageal_Junction	2.03918e-07	0.000204268	5.19573	NA	NA	NA	1	1	1	0	3	-1.46621	5.30119	0.783333	-6.12541	1.93988	-4.97748	NA	NA	0.14259	1.1505e-07	0.433432	9.04482e-10	0.0523937	6.44162e-07	NA	NA	0.673521	5.33478e-05	0.913377	1.52341e-06	0.613447	0.000620917	NA	NA
RMDN3	9.0596e-08	6.97117e-05	5.34464	Heart_Left_Ventricle	4.16118e-08	8.24247e-05	5.48387	Esophagus_Mucosa	2.03918e-07	0.00025812	5.19573	NA	NA	NA	1	1	1	0	3	-1.46621	5.30119	0.783333	-6.12541	1.93988	-4.97748	NA	NA	0.14259	1.1505e-07	0.433432	9.04482e-10	0.0523937	6.44162e-07	NA	NA	0.673521	5.33478e-05	0.913377	1.52341e-06	0.611164	0.000492864	NA	NA
RMDN3	9.0596e-08	6.97117e-05	5.34464	Heart_Left_Ventricle	4.16118e-08	8.24247e-05	5.48387	Esophagus_Muscularis	2.03918e-07	0.000226292	5.19573	NA	NA	NA	1	1	1	0	3	-1.46621	5.30119	0.783333	-6.12541	1.93988	-4.97748	NA	NA	0.14259	1.1505e-07	0.433432	9.04482e-10	0.0523937	6.44162e-07	NA	NA	0.673521	5.33478e-05	0.913377	1.52341e-06	0.607136	0.00059687	NA	NA
RMDN3	9.0596e-08	6.97117e-05	5.34464	Heart_Left_Ventricle	4.16118e-08	8.24247e-05	5.48387	Heart_Atrial_Appendage	4.16118e-08	8.5925e-05	5.48387	NA	NA	NA	1	1	1	0	3	-1.46621	5.30119	0.783333	-6.12541	0.783333	-6.12541	NA	NA	0.14259	1.1505e-07	0.433432	9.04482e-10	0.433432	9.04482e-10	NA	NA	0.673521	5.33478e-05	0.913377	1.52341e-06	0.899698	1.28923e-06	NA	NA
RMDN3	9.0596e-08	6.97117e-05	5.34464	Heart_Left_Ventricle	4.16118e-08	8.24247e-05	5.48387	Heart_Left_Ventricle	2.03918e-07	0.000406736	-5.19573	NA	NA	NA	1	1	1	0	3	-1.46621	5.30119	0.783333	-6.12541	-1.93988	4.97748	NA	NA	0.14259	1.1505e-07	0.433432	9.04482e-10	0.0523937	6.44162e-07	NA	NA	0.673521	5.33478e-05	0.913377	1.52341e-06	0.608213	0.000483484	NA	NA
RMDN3	9.0596e-08	6.97117e-05	5.34464	Heart_Left_Ventricle	4.16118e-08	8.24247e-05	5.48387	Lung	2.03918e-07	0.000271132	5.19573	NA	NA	NA	1	1	1	0	3	-1.46621	5.30119	0.783333	-6.12541	1.93988	-4.97748	NA	NA	0.14259	1.1505e-07	0.433432	9.04482e-10	0.0523937	6.44162e-07	NA	NA	0.673521	5.33478e-05	0.913377	1.52341e-06	0.584785	0.000578253	NA	NA
RMDN3	9.0596e-08	6.97117e-05	5.34464	Heart_Left_Ventricle	4.16118e-08	8.24247e-05	5.48387	Minor_Salivary_Gland	2.03918e-07	0.000183395	5.19573	NA	NA	NA	1	1	1	0	3	-1.46621	5.30119	0.783333	-6.12541	1.93988	-4.97748	NA	NA	0.14259	1.1505e-07	0.433432	9.04482e-10	0.0523937	6.44162e-07	NA	NA	0.673521	5.33478e-05	0.913377	1.52341e-06	0.597009	0.00054922	NA	NA
RMDN3	9.0596e-08	6.97117e-05	5.34464	Heart_Left_Ventricle	4.16118e-08	8.24247e-05	5.48387	Muscle_Skeletal	4.16118e-08	6.56308e-05	5.48387	NA	NA	NA	1	1	1	0	3	-1.46621	5.30119	0.783333	-6.12541	1.05295	-4.50301	NA	NA	0.14259	1.1505e-07	0.433432	9.04482e-10	0.292365	6.69968e-06	NA	NA	0.673521	5.33478e-05	0.913377	1.52341e-06	0.846854	0.00506688	NA	NA
RMDN3	9.0596e-08	6.97117e-05	5.34464	Heart_Left_Ventricle	4.16118e-08	8.24247e-05	5.48387	Nerve_Tibial	2.03918e-07	0.000248263	-5.19573	NA	NA	NA	1	1	1	0	3	-1.46621	5.30119	0.783333	-6.12541	-1.93988	4.97748	NA	NA	0.14259	1.1505e-07	0.433432	9.04482e-10	0.0523937	6.44162e-07	NA	NA	0.673521	5.33478e-05	0.913377	1.52341e-06	0.603281	0.000642907	NA	NA
RMDN3	9.0596e-08	6.97117e-05	5.34464	Heart_Left_Ventricle	4.16118e-08	8.24247e-05	5.48387	Ovary	2.03918e-07	0.000223364	5.19573	NA	NA	NA	1	1	1	0	3	-1.46621	5.30119	0.783333	-6.12541	1.93988	-4.97748	NA	NA	0.14259	1.1505e-07	0.433432	9.04482e-10	0.0523937	6.44162e-07	NA	NA	0.673521	5.33478e-05	0.913377	1.52341e-06	0.608535	0.000630502	NA	NA
RMDN3	9.0596e-08	6.97117e-05	5.34464	Heart_Left_Ventricle	4.16118e-08	8.24247e-05	5.48387	Pancreas	2.03918e-07	0.00018405	5.19573	NA	NA	NA	1	1	1	0	3	-1.46621	5.30119	0.783333	-6.12541	1.93988	-4.97748	NA	NA	0.14259	1.1505e-07	0.433432	9.04482e-10	0.0523937	6.44162e-07	NA	NA	0.673521	5.33478e-05	0.913377	1.52341e-06	0.603246	0.000557222	NA	NA
RMDN3	9.0596e-08	6.97117e-05	5.34464	Heart_Left_Ventricle	4.16118e-08	8.24247e-05	5.48387	Pituitary	2.03918e-07	0.000235403	5.19573	NA	NA	NA	1	1	1	0	3	-1.46621	5.30119	0.783333	-6.12541	1.93988	-4.97748	NA	NA	0.14259	1.1505e-07	0.433432	9.04482e-10	0.0523937	6.44162e-07	NA	NA	0.673521	5.33478e-05	0.913377	1.52341e-06	0.620088	0.000500242	NA	NA
RMDN3	9.0596e-08	6.97117e-05	5.34464	Heart_Left_Ventricle	4.16118e-08	8.24247e-05	5.48387	Prostate	2.03918e-07	0.000238116	5.19573	NA	NA	NA	1	1	1	0	3	-1.46621	5.30119	0.783333	-6.12541	1.93988	-4.97748	NA	NA	0.14259	1.1505e-07	0.433432	9.04482e-10	0.0523937	6.44162e-07	NA	NA	0.673521	5.33478e-05	0.913377	1.52341e-06	0.613125	0.000550646	NA	NA
RMDN3	9.0596e-08	6.97117e-05	5.34464	Heart_Left_Ventricle	4.16118e-08	8.24247e-05	5.48387	Skin_Sun_Exposed_Lower_leg	2.03918e-07	0.000409493	5.19573	NA	NA	NA	1	1	1	0	3	-1.46621	5.30119	0.783333	-6.12541	1.93988	-4.97748	NA	NA	0.14259	1.1505e-07	0.433432	9.04482e-10	0.0523937	6.44162e-07	NA	NA	0.673521	5.33478e-05	0.913377	1.52341e-06	0.618283	0.000553476	NA	NA
RMDN3	9.0596e-08	6.97117e-05	5.34464	Heart_Left_Ventricle	4.16118e-08	8.24247e-05	5.48387	Small_Intestine_Terminal_Ileum	2.03918e-07	0.000282534	-5.19573	NA	NA	NA	1	1	1	0	3	-1.46621	5.30119	0.783333	-6.12541	-1.93988	4.97748	NA	NA	0.14259	1.1505e-07	0.433432	9.04482e-10	0.0523937	6.44162e-07	NA	NA	0.673521	5.33478e-05	0.913377	1.52341e-06	0.61954	0.000664796	NA	NA
RMDN3	9.0596e-08	6.97117e-05	5.34464	Heart_Left_Ventricle	4.16118e-08	8.24247e-05	5.48387	Spleen	2.03918e-07	0.00021867	-5.19573	NA	NA	NA	1	1	1	0	3	-1.46621	5.30119	0.783333	-6.12541	-1.93988	4.97748	NA	NA	0.14259	1.1505e-07	0.433432	9.04482e-10	0.0523937	6.44162e-07	NA	NA	0.673521	5.33478e-05	0.913377	1.52341e-06	0.608149	0.000584452	NA	NA
RMDN3	9.0596e-08	6.97117e-05	5.34464	Heart_Left_Ventricle	4.16118e-08	8.24247e-05	5.48387	Stomach	2.03918e-07	0.000192271	5.19573	NA	NA	NA	1	1	1	0	3	-1.46621	5.30119	0.783333	-6.12541	1.93988	-4.97748	NA	NA	0.14259	1.1505e-07	0.433432	9.04482e-10	0.0523937	6.44162e-07	NA	NA	0.673521	5.33478e-05	0.913377	1.52341e-06	0.620616	0.000546047	NA	NA
RMDN3	9.0596e-08	6.97117e-05	5.34464	Heart_Left_Ventricle	4.16118e-08	8.24247e-05	5.48387	Testis	4.16118e-08	8.16892e-05	5.48387	NA	NA	NA	1	1	1	0	3	-1.46621	5.30119	0.783333	-6.12541	1.05749	-3.55009	NA	NA	0.14259	1.1505e-07	0.433432	9.04482e-10	0.290287	0.000385106	NA	NA	0.673521	5.33478e-05	0.913377	1.52341e-06	0.857106	0.0877903	NA	NA
RMDN3	9.0596e-08	6.97117e-05	5.34464	Heart_Left_Ventricle	4.16118e-08	8.24247e-05	5.48387	Thyroid	2.03918e-07	0.000213006	5.19573	NA	NA	NA	1	1	1	0	3	-1.46621	5.30119	0.783333	-6.12541	1.93988	-4.97748	NA	NA	0.14259	1.1505e-07	0.433432	9.04482e-10	0.0523937	6.44162e-07	NA	NA	0.673521	5.33478e-05	0.913377	1.52341e-06	0.60413	0.000505238	NA	NA
RMDN3	9.0596e-08	6.97117e-05	5.34464	Heart_Left_Ventricle	4.16118e-08	8.24247e-05	5.48387	Uterus	2.03918e-07	0.000191312	-5.19573	NA	NA	NA	1	1	1	0	3	-1.46621	5.30119	0.783333	-6.12541	-1.93988	4.97748	NA	NA	0.14259	1.1505e-07	0.433432	9.04482e-10	0.0523937	6.44162e-07	NA	NA	0.673521	5.33478e-05	0.913377	1.52341e-06	0.611798	0.000477339	NA	NA
RMDN3	9.0596e-08	6.97117e-05	5.34464	Heart_Left_Ventricle	4.16118e-08	8.24247e-05	5.48387	smultixcan	4.16118e-08	6.90756e-05	5.48387	NA	NA	NA	1	1	1	0	3	-1.46621	5.30119	0.783333	-6.12541	0.935559	-3.83324	NA	NA	0.14259	1.1505e-07	0.433432	9.04482e-10	0.553914	9.33652e-10	NA	NA	0.673521	5.33478e-05	0.913377	1.52341e-06	0.926396	1.4083e-06	NA	NA
RMDN3	9.0596e-08	6.97117e-05	5.34464	Liver	2.70591e-07	0.000496373	5.14286	Adipose_Subcutaneous	2.03918e-07	0.000379772	5.19573	NA	NA	NA	1	1	1	0	3	-1.46621	5.30119	1.88626	-4.92593	1.93988	-4.97748	NA	NA	0.14259	1.1505e-07	0.0592603	8.39592e-07	0.0523937	6.44162e-07	NA	NA	0.673521	5.33478e-05	0.62963	0.0011364	0.605143	0.000522723	NA	NA
RMDN3	9.0596e-08	6.97117e-05	5.34464	Liver	2.70591e-07	0.000496373	5.14286	Adipose_Visceral_Omentum	2.03918e-07	0.000293051	-5.19573	NA	NA	NA	1	1	1	0	3	-1.46621	5.30119	1.88626	-4.92593	-1.93988	4.97748	NA	NA	0.14259	1.1505e-07	0.0592603	8.39592e-07	0.0523937	6.44162e-07	NA	NA	0.673521	5.33478e-05	0.62963	0.0011364	0.603682	0.000556588	NA	NA
RMDN3	9.0596e-08	6.97117e-05	5.34464	Liver	2.70591e-07	0.000496373	5.14286	Artery_Aorta	2.03918e-07	0.000194672	5.19573	NA	NA	NA	1	1	1	0	3	-1.46621	5.30119	1.88626	-4.92593	1.93988	-4.97748	NA	NA	0.14259	1.1505e-07	0.0592603	8.39592e-07	0.0523937	6.44162e-07	NA	NA	0.673521	5.33478e-05	0.62963	0.0011364	0.607726	0.000566184	NA	NA
RMDN3	9.0596e-08	6.97117e-05	5.34464	Liver	2.70591e-07	0.000496373	5.14286	Artery_Coronary	2.03918e-07	0.000295081	5.19573	NA	NA	NA	1	1	1	0	3	-1.46621	5.30119	1.88626	-4.92593	1.93988	-4.97748	NA	NA	0.14259	1.1505e-07	0.0592603	8.39592e-07	0.0523937	6.44162e-07	NA	NA	0.673521	5.33478e-05	0.62963	0.0011364	0.59537	0.000578318	NA	NA
RMDN3	9.0596e-08	6.97117e-05	5.34464	Liver	2.70591e-07	0.000496373	5.14286	Artery_Tibial	2.03918e-07	0.000186033	5.19573	NA	NA	NA	1	1	1	0	3	-1.46621	5.30119	1.88626	-4.92593	1.93988	-4.97748	NA	NA	0.14259	1.1505e-07	0.0592603	8.39592e-07	0.0523937	6.44162e-07	NA	NA	0.673521	5.33478e-05	0.62963	0.0011364	0.603886	0.00049539	NA	NA
RMDN3	9.0596e-08	6.97117e-05	5.34464	Liver	2.70591e-07	0.000496373	5.14286	Brain_Amygdala	2.03918e-07	0.000253502	-5.19573	NA	NA	NA	1	1	1	0	3	-1.46621	5.30119	1.88626	-4.92593	-1.93988	4.97748	NA	NA	0.14259	1.1505e-07	0.0592603	8.39592e-07	0.0523937	6.44162e-07	NA	NA	0.673521	5.33478e-05	0.62963	0.0011364	0.639205	0.000550842	NA	NA
RMDN3	9.0596e-08	6.97117e-05	5.34464	Liver	2.70591e-07	0.000496373	5.14286	Brain_Cerebellar_Hemisphere	4.16118e-08	6.59596e-05	5.48387	NA	NA	NA	1	1	1	0	3	-1.46621	5.30119	1.88626	-4.92593	0.783333	-6.12541	NA	NA	0.14259	1.1505e-07	0.0592603	8.39592e-07	0.433432	9.04482e-10	NA	NA	0.673521	5.33478e-05	0.62963	0.0011364	0.895361	1.55419e-06	NA	NA
RMDN3	9.0596e-08	6.97117e-05	5.34464	Liver	2.70591e-07	0.000496373	5.14286	Brain_Cerebellum	4.16118e-08	8.26441e-05	5.48387	NA	NA	NA	1	1	1	0	3	-1.46621	5.30119	1.88626	-4.92593	1.05585	-3.90573	NA	NA	0.14259	1.1505e-07	0.0592603	8.39592e-07	0.291037	9.39404e-05	NA	NA	0.673521	5.33478e-05	0.62963	0.0011364	0.84089	0.0303536	NA	NA
RMDN3	9.0596e-08	6.97117e-05	5.34464	Liver	2.70591e-07	0.000496373	5.14286	Brain_Cortex	4.16118e-08	7.61464e-05	5.48387	NA	NA	NA	1	1	1	0	3	-1.46621	5.30119	1.88626	-4.92593	0.783333	-6.12541	NA	NA	0.14259	1.1505e-07	0.0592603	8.39592e-07	0.433432	9.04482e-10	NA	NA	0.673521	5.33478e-05	0.62963	0.0011364	0.898067	1.30295e-06	NA	NA
RMDN3	9.0596e-08	6.97117e-05	5.34464	Liver	2.70591e-07	0.000496373	5.14286	Brain_Hypothalamus	2.03918e-07	0.00027635	-5.19573	NA	NA	NA	1	1	1	0	3	-1.46621	5.30119	1.88626	-4.92593	-1.93988	4.97748	NA	NA	0.14259	1.1505e-07	0.0592603	8.39592e-07	0.0523937	6.44162e-07	NA	NA	0.673521	5.33478e-05	0.62963	0.0011364	0.631593	0.000569324	NA	NA
RMDN3	9.0596e-08	6.97117e-05	5.34464	Liver	2.70591e-07	0.000496373	5.14286	Breast_Mammary_Tissue	2.03918e-07	0.000259791	5.19573	NA	NA	NA	1	1	1	0	3	-1.46621	5.30119	1.88626	-4.92593	1.93988	-4.97748	NA	NA	0.14259	1.1505e-07	0.0592603	8.39592e-07	0.0523937	6.44162e-07	NA	NA	0.673521	5.33478e-05	0.62963	0.0011364	0.604332	0.000564286	NA	NA
RMDN3	9.0596e-08	6.97117e-05	5.34464	Liver	2.70591e-07	0.000496373	5.14286	Cells_Cultured_fibroblasts	2.03918e-07	0.000247198	5.19573	NA	NA	NA	1	1	1	0	3	-1.46621	5.30119	1.88626	-4.92593	1.93988	-4.97748	NA	NA	0.14259	1.1505e-07	0.0592603	8.39592e-07	0.0523937	6.44162e-07	NA	NA	0.673521	5.33478e-05	0.62963	0.0011364	0.596712	0.00065872	NA	NA
RMDN3	9.0596e-08	6.97117e-05	5.34464	Liver	2.70591e-07	0.000496373	5.14286	Cells_EBV-transformed_lymphocytes	2.03918e-07	0.00018907	-5.19573	NA	NA	NA	1	1	1	0	3	-1.46621	5.30119	1.88626	-4.92593	-1.93988	4.97748	NA	NA	0.14259	1.1505e-07	0.0592603	8.39592e-07	0.0523937	6.44162e-07	NA	NA	0.673521	5.33478e-05	0.62963	0.0011364	0.610651	0.000529101	NA	NA
RMDN3	9.0596e-08	6.97117e-05	5.34464	Liver	2.70591e-07	0.000496373	5.14286	Colon_Sigmoid	2.03918e-07	0.000232307	-5.19573	NA	NA	NA	1	1	1	0	3	-1.46621	5.30119	1.88626	-4.92593	-1.93988	4.97748	NA	NA	0.14259	1.1505e-07	0.0592603	8.39592e-07	0.0523937	6.44162e-07	NA	NA	0.673521	5.33478e-05	0.62963	0.0011364	0.615714	0.000499811	NA	NA
RMDN3	9.0596e-08	6.97117e-05	5.34464	Liver	2.70591e-07	0.000496373	5.14286	Colon_Transverse	2.03918e-07	0.000239273	5.19573	NA	NA	NA	1	1	1	0	3	-1.46621	5.30119	1.88626	-4.92593	1.93988	-4.97748	NA	NA	0.14259	1.1505e-07	0.0592603	8.39592e-07	0.0523937	6.44162e-07	NA	NA	0.673521	5.33478e-05	0.62963	0.0011364	0.613168	0.0006424	NA	NA
RMDN3	9.0596e-08	6.97117e-05	5.34464	Liver	2.70591e-07	0.000496373	5.14286	Esophagus_Gastroesophageal_Junction	2.03918e-07	0.000204268	5.19573	NA	NA	NA	1	1	1	0	3	-1.46621	5.30119	1.88626	-4.92593	1.93988	-4.97748	NA	NA	0.14259	1.1505e-07	0.0592603	8.39592e-07	0.0523937	6.44162e-07	NA	NA	0.673521	5.33478e-05	0.62963	0.0011364	0.613447	0.000620917	NA	NA
RMDN3	9.0596e-08	6.97117e-05	5.34464	Liver	2.70591e-07	0.000496373	5.14286	Esophagus_Mucosa	2.03918e-07	0.00025812	5.19573	NA	NA	NA	1	1	1	0	3	-1.46621	5.30119	1.88626	-4.92593	1.93988	-4.97748	NA	NA	0.14259	1.1505e-07	0.0592603	8.39592e-07	0.0523937	6.44162e-07	NA	NA	0.673521	5.33478e-05	0.62963	0.0011364	0.611164	0.000492864	NA	NA
RMDN3	9.0596e-08	6.97117e-05	5.34464	Liver	2.70591e-07	0.000496373	5.14286	Esophagus_Muscularis	2.03918e-07	0.000226292	5.19573	NA	NA	NA	1	1	1	0	3	-1.46621	5.30119	1.88626	-4.92593	1.93988	-4.97748	NA	NA	0.14259	1.1505e-07	0.0592603	8.39592e-07	0.0523937	6.44162e-07	NA	NA	0.673521	5.33478e-05	0.62963	0.0011364	0.607136	0.00059687	NA	NA
RMDN3	9.0596e-08	6.97117e-05	5.34464	Liver	2.70591e-07	0.000496373	5.14286	Heart_Atrial_Appendage	4.16118e-08	8.5925e-05	5.48387	NA	NA	NA	1	1	1	0	3	-1.46621	5.30119	1.88626	-4.92593	0.783333	-6.12541	NA	NA	0.14259	1.1505e-07	0.0592603	8.39592e-07	0.433432	9.04482e-10	NA	NA	0.673521	5.33478e-05	0.62963	0.0011364	0.899698	1.28923e-06	NA	NA
RMDN3	9.0596e-08	6.97117e-05	5.34464	Liver	2.70591e-07	0.000496373	5.14286	Heart_Left_Ventricle	2.03918e-07	0.000406736	-5.19573	NA	NA	NA	1	1	1	0	3	-1.46621	5.30119	1.88626	-4.92593	-1.93988	4.97748	NA	NA	0.14259	1.1505e-07	0.0592603	8.39592e-07	0.0523937	6.44162e-07	NA	NA	0.673521	5.33478e-05	0.62963	0.0011364	0.608213	0.000483484	NA	NA
RMDN3	9.0596e-08	6.97117e-05	5.34464	Liver	2.70591e-07	0.000496373	5.14286	Lung	2.03918e-07	0.000271132	5.19573	NA	NA	NA	1	1	1	0	3	-1.46621	5.30119	1.88626	-4.92593	1.93988	-4.97748	NA	NA	0.14259	1.1505e-07	0.0592603	8.39592e-07	0.0523937	6.44162e-07	NA	NA	0.673521	5.33478e-05	0.62963	0.0011364	0.584785	0.000578253	NA	NA
RMDN3	9.0596e-08	6.97117e-05	5.34464	Liver	2.70591e-07	0.000496373	5.14286	Minor_Salivary_Gland	2.03918e-07	0.000183395	5.19573	NA	NA	NA	1	1	1	0	3	-1.46621	5.30119	1.88626	-4.92593	1.93988	-4.97748	NA	NA	0.14259	1.1505e-07	0.0592603	8.39592e-07	0.0523937	6.44162e-07	NA	NA	0.673521	5.33478e-05	0.62963	0.0011364	0.597009	0.00054922	NA	NA
RMDN3	9.0596e-08	6.97117e-05	5.34464	Liver	2.70591e-07	0.000496373	5.14286	Muscle_Skeletal	4.16118e-08	6.56308e-05	5.48387	NA	NA	NA	1	1	1	0	3	-1.46621	5.30119	1.88626	-4.92593	1.05295	-4.50301	NA	NA	0.14259	1.1505e-07	0.0592603	8.39592e-07	0.292365	6.69968e-06	NA	NA	0.673521	5.33478e-05	0.62963	0.0011364	0.846854	0.00506688	NA	NA
RMDN3	9.0596e-08	6.97117e-05	5.34464	Liver	2.70591e-07	0.000496373	5.14286	Nerve_Tibial	2.03918e-07	0.000248263	-5.19573	NA	NA	NA	1	1	1	0	3	-1.46621	5.30119	1.88626	-4.92593	-1.93988	4.97748	NA	NA	0.14259	1.1505e-07	0.0592603	8.39592e-07	0.0523937	6.44162e-07	NA	NA	0.673521	5.33478e-05	0.62963	0.0011364	0.603281	0.000642907	NA	NA
RMDN3	9.0596e-08	6.97117e-05	5.34464	Liver	2.70591e-07	0.000496373	5.14286	Ovary	2.03918e-07	0.000223364	5.19573	NA	NA	NA	1	1	1	0	3	-1.46621	5.30119	1.88626	-4.92593	1.93988	-4.97748	NA	NA	0.14259	1.1505e-07	0.0592603	8.39592e-07	0.0523937	6.44162e-07	NA	NA	0.673521	5.33478e-05	0.62963	0.0011364	0.608535	0.000630502	NA	NA
RMDN3	9.0596e-08	6.97117e-05	5.34464	Liver	2.70591e-07	0.000496373	5.14286	Pancreas	2.03918e-07	0.00018405	5.19573	NA	NA	NA	1	1	1	0	3	-1.46621	5.30119	1.88626	-4.92593	1.93988	-4.97748	NA	NA	0.14259	1.1505e-07	0.0592603	8.39592e-07	0.0523937	6.44162e-07	NA	NA	0.673521	5.33478e-05	0.62963	0.0011364	0.603246	0.000557222	NA	NA
RMDN3	9.0596e-08	6.97117e-05	5.34464	Liver	2.70591e-07	0.000496373	5.14286	Pituitary	2.03918e-07	0.000235403	5.19573	NA	NA	NA	1	1	1	0	3	-1.46621	5.30119	1.88626	-4.92593	1.93988	-4.97748	NA	NA	0.14259	1.1505e-07	0.0592603	8.39592e-07	0.0523937	6.44162e-07	NA	NA	0.673521	5.33478e-05	0.62963	0.0011364	0.620088	0.000500242	NA	NA
RMDN3	9.0596e-08	6.97117e-05	5.34464	Liver	2.70591e-07	0.000496373	5.14286	Prostate	2.03918e-07	0.000238116	5.19573	NA	NA	NA	1	1	1	0	3	-1.46621	5.30119	1.88626	-4.92593	1.93988	-4.97748	NA	NA	0.14259	1.1505e-07	0.0592603	8.39592e-07	0.0523937	6.44162e-07	NA	NA	0.673521	5.33478e-05	0.62963	0.0011364	0.613125	0.000550646	NA	NA
RMDN3	9.0596e-08	6.97117e-05	5.34464	Liver	2.70591e-07	0.000496373	5.14286	Skin_Sun_Exposed_Lower_leg	2.03918e-07	0.000409493	5.19573	NA	NA	NA	1	1	1	0	3	-1.46621	5.30119	1.88626	-4.92593	1.93988	-4.97748	NA	NA	0.14259	1.1505e-07	0.0592603	8.39592e-07	0.0523937	6.44162e-07	NA	NA	0.673521	5.33478e-05	0.62963	0.0011364	0.618283	0.000553476	NA	NA
RMDN3	9.0596e-08	6.97117e-05	5.34464	Liver	2.70591e-07	0.000496373	5.14286	Small_Intestine_Terminal_Ileum	2.03918e-07	0.000282534	-5.19573	NA	NA	NA	1	1	1	0	3	-1.46621	5.30119	1.88626	-4.92593	-1.93988	4.97748	NA	NA	0.14259	1.1505e-07	0.0592603	8.39592e-07	0.0523937	6.44162e-07	NA	NA	0.673521	5.33478e-05	0.62963	0.0011364	0.61954	0.000664796	NA	NA
RMDN3	9.0596e-08	6.97117e-05	5.34464	Liver	2.70591e-07	0.000496373	5.14286	Spleen	2.03918e-07	0.00021867	-5.19573	NA	NA	NA	1	1	1	0	3	-1.46621	5.30119	1.88626	-4.92593	-1.93988	4.97748	NA	NA	0.14259	1.1505e-07	0.0592603	8.39592e-07	0.0523937	6.44162e-07	NA	NA	0.673521	5.33478e-05	0.62963	0.0011364	0.608149	0.000584452	NA	NA
RMDN3	9.0596e-08	6.97117e-05	5.34464	Liver	2.70591e-07	0.000496373	5.14286	Stomach	2.03918e-07	0.000192271	5.19573	NA	NA	NA	1	1	1	0	3	-1.46621	5.30119	1.88626	-4.92593	1.93988	-4.97748	NA	NA	0.14259	1.1505e-07	0.0592603	8.39592e-07	0.0523937	6.44162e-07	NA	NA	0.673521	5.33478e-05	0.62963	0.0011364	0.620616	0.000546047	NA	NA
RMDN3	9.0596e-08	6.97117e-05	5.34464	Liver	2.70591e-07	0.000496373	5.14286	Testis	4.16118e-08	8.16892e-05	5.48387	NA	NA	NA	1	1	1	0	3	-1.46621	5.30119	1.88626	-4.92593	1.05749	-3.55009	NA	NA	0.14259	1.1505e-07	0.0592603	8.39592e-07	0.290287	0.000385106	NA	NA	0.673521	5.33478e-05	0.62963	0.0011364	0.857106	0.0877903	NA	NA
RMDN3	9.0596e-08	6.97117e-05	5.34464	Liver	2.70591e-07	0.000496373	5.14286	Thyroid	2.03918e-07	0.000213006	5.19573	NA	NA	NA	1	1	1	0	3	-1.46621	5.30119	1.88626	-4.92593	1.93988	-4.97748	NA	NA	0.14259	1.1505e-07	0.0592603	8.39592e-07	0.0523937	6.44162e-07	NA	NA	0.673521	5.33478e-05	0.62963	0.0011364	0.60413	0.000505238	NA	NA
RMDN3	9.0596e-08	6.97117e-05	5.34464	Liver	2.70591e-07	0.000496373	5.14286	Uterus	2.03918e-07	0.000191312	-5.19573	NA	NA	NA	1	1	1	0	3	-1.46621	5.30119	1.88626	-4.92593	-1.93988	4.97748	NA	NA	0.14259	1.1505e-07	0.0592603	8.39592e-07	0.0523937	6.44162e-07	NA	NA	0.673521	5.33478e-05	0.62963	0.0011364	0.611798	0.000477339	NA	NA
RMDN3	9.0596e-08	6.97117e-05	5.34464	Liver	2.70591e-07	0.000496373	5.14286	smultixcan	4.16118e-08	6.90756e-05	5.48387	NA	NA	NA	1	1	1	0	3	-1.46621	5.30119	1.88626	-4.92593	0.935559	-3.83324	NA	NA	0.14259	1.1505e-07	0.0592603	8.39592e-07	0.553914	9.33652e-10	NA	NA	0.673521	5.33478e-05	0.62963	0.0011364	0.926396	1.4083e-06	NA	NA
RMDN3	9.0596e-08	6.97117e-05	5.34464	Lung	2.70591e-07	0.000442262	5.14286	Adipose_Subcutaneous	2.03918e-07	0.000379772	5.19573	NA	NA	NA	1	1	1	0	3	-1.46621	5.30119	1.88626	-4.92593	1.93988	-4.97748	NA	NA	0.14259	1.1505e-07	0.0592603	8.39592e-07	0.0523937	6.44162e-07	NA	NA	0.673521	5.33478e-05	0.62488	0.000868784	0.605143	0.000522723	NA	NA
RMDN3	9.0596e-08	6.97117e-05	5.34464	Lung	2.70591e-07	0.000442262	5.14286	Adipose_Visceral_Omentum	2.03918e-07	0.000293051	-5.19573	NA	NA	NA	1	1	1	0	3	-1.46621	5.30119	1.88626	-4.92593	-1.93988	4.97748	NA	NA	0.14259	1.1505e-07	0.0592603	8.39592e-07	0.0523937	6.44162e-07	NA	NA	0.673521	5.33478e-05	0.62488	0.000868784	0.603682	0.000556588	NA	NA
RMDN3	9.0596e-08	6.97117e-05	5.34464	Lung	2.70591e-07	0.000442262	5.14286	Artery_Aorta	2.03918e-07	0.000194672	5.19573	NA	NA	NA	1	1	1	0	3	-1.46621	5.30119	1.88626	-4.92593	1.93988	-4.97748	NA	NA	0.14259	1.1505e-07	0.0592603	8.39592e-07	0.0523937	6.44162e-07	NA	NA	0.673521	5.33478e-05	0.62488	0.000868784	0.607726	0.000566184	NA	NA
RMDN3	9.0596e-08	6.97117e-05	5.34464	Lung	2.70591e-07	0.000442262	5.14286	Artery_Coronary	2.03918e-07	0.000295081	5.19573	NA	NA	NA	1	1	1	0	3	-1.46621	5.30119	1.88626	-4.92593	1.93988	-4.97748	NA	NA	0.14259	1.1505e-07	0.0592603	8.39592e-07	0.0523937	6.44162e-07	NA	NA	0.673521	5.33478e-05	0.62488	0.000868784	0.59537	0.000578318	NA	NA
RMDN3	9.0596e-08	6.97117e-05	5.34464	Lung	2.70591e-07	0.000442262	5.14286	Artery_Tibial	2.03918e-07	0.000186033	5.19573	NA	NA	NA	1	1	1	0	3	-1.46621	5.30119	1.88626	-4.92593	1.93988	-4.97748	NA	NA	0.14259	1.1505e-07	0.0592603	8.39592e-07	0.0523937	6.44162e-07	NA	NA	0.673521	5.33478e-05	0.62488	0.000868784	0.603886	0.00049539	NA	NA
RMDN3	9.0596e-08	6.97117e-05	5.34464	Lung	2.70591e-07	0.000442262	5.14286	Brain_Amygdala	2.03918e-07	0.000253502	-5.19573	NA	NA	NA	1	1	1	0	3	-1.46621	5.30119	1.88626	-4.92593	-1.93988	4.97748	NA	NA	0.14259	1.1505e-07	0.0592603	8.39592e-07	0.0523937	6.44162e-07	NA	NA	0.673521	5.33478e-05	0.62488	0.000868784	0.639205	0.000550842	NA	NA
RMDN3	9.0596e-08	6.97117e-05	5.34464	Lung	2.70591e-07	0.000442262	5.14286	Brain_Cerebellar_Hemisphere	4.16118e-08	6.59596e-05	5.48387	NA	NA	NA	1	1	1	0	3	-1.46621	5.30119	1.88626	-4.92593	0.783333	-6.12541	NA	NA	0.14259	1.1505e-07	0.0592603	8.39592e-07	0.433432	9.04482e-10	NA	NA	0.673521	5.33478e-05	0.62488	0.000868784	0.895361	1.55419e-06	NA	NA
RMDN3	9.0596e-08	6.97117e-05	5.34464	Lung	2.70591e-07	0.000442262	5.14286	Brain_Cerebellum	4.16118e-08	8.26441e-05	5.48387	NA	NA	NA	1	1	1	0	3	-1.46621	5.30119	1.88626	-4.92593	1.05585	-3.90573	NA	NA	0.14259	1.1505e-07	0.0592603	8.39592e-07	0.291037	9.39404e-05	NA	NA	0.673521	5.33478e-05	0.62488	0.000868784	0.84089	0.0303536	NA	NA
RMDN3	9.0596e-08	6.97117e-05	5.34464	Lung	2.70591e-07	0.000442262	5.14286	Brain_Cortex	4.16118e-08	7.61464e-05	5.48387	NA	NA	NA	1	1	1	0	3	-1.46621	5.30119	1.88626	-4.92593	0.783333	-6.12541	NA	NA	0.14259	1.1505e-07	0.0592603	8.39592e-07	0.433432	9.04482e-10	NA	NA	0.673521	5.33478e-05	0.62488	0.000868784	0.898067	1.30295e-06	NA	NA
RMDN3	9.0596e-08	6.97117e-05	5.34464	Lung	2.70591e-07	0.000442262	5.14286	Brain_Hypothalamus	2.03918e-07	0.00027635	-5.19573	NA	NA	NA	1	1	1	0	3	-1.46621	5.30119	1.88626	-4.92593	-1.93988	4.97748	NA	NA	0.14259	1.1505e-07	0.0592603	8.39592e-07	0.0523937	6.44162e-07	NA	NA	0.673521	5.33478e-05	0.62488	0.000868784	0.631593	0.000569324	NA	NA
RMDN3	9.0596e-08	6.97117e-05	5.34464	Lung	2.70591e-07	0.000442262	5.14286	Breast_Mammary_Tissue	2.03918e-07	0.000259791	5.19573	NA	NA	NA	1	1	1	0	3	-1.46621	5.30119	1.88626	-4.92593	1.93988	-4.97748	NA	NA	0.14259	1.1505e-07	0.0592603	8.39592e-07	0.0523937	6.44162e-07	NA	NA	0.673521	5.33478e-05	0.62488	0.000868784	0.604332	0.000564286	NA	NA
RMDN3	9.0596e-08	6.97117e-05	5.34464	Lung	2.70591e-07	0.000442262	5.14286	Cells_Cultured_fibroblasts	2.03918e-07	0.000247198	5.19573	NA	NA	NA	1	1	1	0	3	-1.46621	5.30119	1.88626	-4.92593	1.93988	-4.97748	NA	NA	0.14259	1.1505e-07	0.0592603	8.39592e-07	0.0523937	6.44162e-07	NA	NA	0.673521	5.33478e-05	0.62488	0.000868784	0.596712	0.00065872	NA	NA
RMDN3	9.0596e-08	6.97117e-05	5.34464	Lung	2.70591e-07	0.000442262	5.14286	Cells_EBV-transformed_lymphocytes	2.03918e-07	0.00018907	-5.19573	NA	NA	NA	1	1	1	0	3	-1.46621	5.30119	1.88626	-4.92593	-1.93988	4.97748	NA	NA	0.14259	1.1505e-07	0.0592603	8.39592e-07	0.0523937	6.44162e-07	NA	NA	0.673521	5.33478e-05	0.62488	0.000868784	0.610651	0.000529101	NA	NA
RMDN3	9.0596e-08	6.97117e-05	5.34464	Lung	2.70591e-07	0.000442262	5.14286	Colon_Sigmoid	2.03918e-07	0.000232307	-5.19573	NA	NA	NA	1	1	1	0	3	-1.46621	5.30119	1.88626	-4.92593	-1.93988	4.97748	NA	NA	0.14259	1.1505e-07	0.0592603	8.39592e-07	0.0523937	6.44162e-07	NA	NA	0.673521	5.33478e-05	0.62488	0.000868784	0.615714	0.000499811	NA	NA
RMDN3	9.0596e-08	6.97117e-05	5.34464	Lung	2.70591e-07	0.000442262	5.14286	Colon_Transverse	2.03918e-07	0.000239273	5.19573	NA	NA	NA	1	1	1	0	3	-1.46621	5.30119	1.88626	-4.92593	1.93988	-4.97748	NA	NA	0.14259	1.1505e-07	0.0592603	8.39592e-07	0.0523937	6.44162e-07	NA	NA	0.673521	5.33478e-05	0.62488	0.000868784	0.613168	0.0006424	NA	NA
RMDN3	9.0596e-08	6.97117e-05	5.34464	Lung	2.70591e-07	0.000442262	5.14286	Esophagus_Gastroesophageal_Junction	2.03918e-07	0.000204268	5.19573	NA	NA	NA	1	1	1	0	3	-1.46621	5.30119	1.88626	-4.92593	1.93988	-4.97748	NA	NA	0.14259	1.1505e-07	0.0592603	8.39592e-07	0.0523937	6.44162e-07	NA	NA	0.673521	5.33478e-05	0.62488	0.000868784	0.613447	0.000620917	NA	NA
RMDN3	9.0596e-08	6.97117e-05	5.34464	Lung	2.70591e-07	0.000442262	5.14286	Esophagus_Mucosa	2.03918e-07	0.00025812	5.19573	NA	NA	NA	1	1	1	0	3	-1.46621	5.30119	1.88626	-4.92593	1.93988	-4.97748	NA	NA	0.14259	1.1505e-07	0.0592603	8.39592e-07	0.0523937	6.44162e-07	NA	NA	0.673521	5.33478e-05	0.62488	0.000868784	0.611164	0.000492864	NA	NA
RMDN3	9.0596e-08	6.97117e-05	5.34464	Lung	2.70591e-07	0.000442262	5.14286	Esophagus_Muscularis	2.03918e-07	0.000226292	5.19573	NA	NA	NA	1	1	1	0	3	-1.46621	5.30119	1.88626	-4.92593	1.93988	-4.97748	NA	NA	0.14259	1.1505e-07	0.0592603	8.39592e-07	0.0523937	6.44162e-07	NA	NA	0.673521	5.33478e-05	0.62488	0.000868784	0.607136	0.00059687	NA	NA
RMDN3	9.0596e-08	6.97117e-05	5.34464	Lung	2.70591e-07	0.000442262	5.14286	Heart_Atrial_Appendage	4.16118e-08	8.5925e-05	5.48387	NA	NA	NA	1	1	1	0	3	-1.46621	5.30119	1.88626	-4.92593	0.783333	-6.12541	NA	NA	0.14259	1.1505e-07	0.0592603	8.39592e-07	0.433432	9.04482e-10	NA	NA	0.673521	5.33478e-05	0.62488	0.000868784	0.899698	1.28923e-06	NA	NA
RMDN3	9.0596e-08	6.97117e-05	5.34464	Lung	2.70591e-07	0.000442262	5.14286	Heart_Left_Ventricle	2.03918e-07	0.000406736	-5.19573	NA	NA	NA	1	1	1	0	3	-1.46621	5.30119	1.88626	-4.92593	-1.93988	4.97748	NA	NA	0.14259	1.1505e-07	0.0592603	8.39592e-07	0.0523937	6.44162e-07	NA	NA	0.673521	5.33478e-05	0.62488	0.000868784	0.608213	0.000483484	NA	NA
RMDN3	9.0596e-08	6.97117e-05	5.34464	Lung	2.70591e-07	0.000442262	5.14286	Lung	2.03918e-07	0.000271132	5.19573	NA	NA	NA	1	1	1	0	3	-1.46621	5.30119	1.88626	-4.92593	1.93988	-4.97748	NA	NA	0.14259	1.1505e-07	0.0592603	8.39592e-07	0.0523937	6.44162e-07	NA	NA	0.673521	5.33478e-05	0.62488	0.000868784	0.584785	0.000578253	NA	NA
RMDN3	9.0596e-08	6.97117e-05	5.34464	Lung	2.70591e-07	0.000442262	5.14286	Minor_Salivary_Gland	2.03918e-07	0.000183395	5.19573	NA	NA	NA	1	1	1	0	3	-1.46621	5.30119	1.88626	-4.92593	1.93988	-4.97748	NA	NA	0.14259	1.1505e-07	0.0592603	8.39592e-07	0.0523937	6.44162e-07	NA	NA	0.673521	5.33478e-05	0.62488	0.000868784	0.597009	0.00054922	NA	NA
RMDN3	9.0596e-08	6.97117e-05	5.34464	Lung	2.70591e-07	0.000442262	5.14286	Muscle_Skeletal	4.16118e-08	6.56308e-05	5.48387	NA	NA	NA	1	1	1	0	3	-1.46621	5.30119	1.88626	-4.92593	1.05295	-4.50301	NA	NA	0.14259	1.1505e-07	0.0592603	8.39592e-07	0.292365	6.69968e-06	NA	NA	0.673521	5.33478e-05	0.62488	0.000868784	0.846854	0.00506688	NA	NA
RMDN3	9.0596e-08	6.97117e-05	5.34464	Lung	2.70591e-07	0.000442262	5.14286	Nerve_Tibial	2.03918e-07	0.000248263	-5.19573	NA	NA	NA	1	1	1	0	3	-1.46621	5.30119	1.88626	-4.92593	-1.93988	4.97748	NA	NA	0.14259	1.1505e-07	0.0592603	8.39592e-07	0.0523937	6.44162e-07	NA	NA	0.673521	5.33478e-05	0.62488	0.000868784	0.603281	0.000642907	NA	NA
RMDN3	9.0596e-08	6.97117e-05	5.34464	Lung	2.70591e-07	0.000442262	5.14286	Ovary	2.03918e-07	0.000223364	5.19573	NA	NA	NA	1	1	1	0	3	-1.46621	5.30119	1.88626	-4.92593	1.93988	-4.97748	NA	NA	0.14259	1.1505e-07	0.0592603	8.39592e-07	0.0523937	6.44162e-07	NA	NA	0.673521	5.33478e-05	0.62488	0.000868784	0.608535	0.000630502	NA	NA
RMDN3	9.0596e-08	6.97117e-05	5.34464	Lung	2.70591e-07	0.000442262	5.14286	Pancreas	2.03918e-07	0.00018405	5.19573	NA	NA	NA	1	1	1	0	3	-1.46621	5.30119	1.88626	-4.92593	1.93988	-4.97748	NA	NA	0.14259	1.1505e-07	0.0592603	8.39592e-07	0.0523937	6.44162e-07	NA	NA	0.673521	5.33478e-05	0.62488	0.000868784	0.603246	0.000557222	NA	NA
RMDN3	9.0596e-08	6.97117e-05	5.34464	Lung	2.70591e-07	0.000442262	5.14286	Pituitary	2.03918e-07	0.000235403	5.19573	NA	NA	NA	1	1	1	0	3	-1.46621	5.30119	1.88626	-4.92593	1.93988	-4.97748	NA	NA	0.14259	1.1505e-07	0.0592603	8.39592e-07	0.0523937	6.44162e-07	NA	NA	0.673521	5.33478e-05	0.62488	0.000868784	0.620088	0.000500242	NA	NA
RMDN3	9.0596e-08	6.97117e-05	5.34464	Lung	2.70591e-07	0.000442262	5.14286	Prostate	2.03918e-07	0.000238116	5.19573	NA	NA	NA	1	1	1	0	3	-1.46621	5.30119	1.88626	-4.92593	1.93988	-4.97748	NA	NA	0.14259	1.1505e-07	0.0592603	8.39592e-07	0.0523937	6.44162e-07	NA	NA	0.673521	5.33478e-05	0.62488	0.000868784	0.613125	0.000550646	NA	NA
RMDN3	9.0596e-08	6.97117e-05	5.34464	Lung	2.70591e-07	0.000442262	5.14286	Skin_Sun_Exposed_Lower_leg	2.03918e-07	0.000409493	5.19573	NA	NA	NA	1	1	1	0	3	-1.46621	5.30119	1.88626	-4.92593	1.93988	-4.97748	NA	NA	0.14259	1.1505e-07	0.0592603	8.39592e-07	0.0523937	6.44162e-07	NA	NA	0.673521	5.33478e-05	0.62488	0.000868784	0.618283	0.000553476	NA	NA
RMDN3	9.0596e-08	6.97117e-05	5.34464	Lung	2.70591e-07	0.000442262	5.14286	Small_Intestine_Terminal_Ileum	2.03918e-07	0.000282534	-5.19573	NA	NA	NA	1	1	1	0	3	-1.46621	5.30119	1.88626	-4.92593	-1.93988	4.97748	NA	NA	0.14259	1.1505e-07	0.0592603	8.39592e-07	0.0523937	6.44162e-07	NA	NA	0.673521	5.33478e-05	0.62488	0.000868784	0.61954	0.000664796	NA	NA
RMDN3	9.0596e-08	6.97117e-05	5.34464	Lung	2.70591e-07	0.000442262	5.14286	Spleen	2.03918e-07	0.00021867	-5.19573	NA	NA	NA	1	1	1	0	3	-1.46621	5.30119	1.88626	-4.92593	-1.93988	4.97748	NA	NA	0.14259	1.1505e-07	0.0592603	8.39592e-07	0.0523937	6.44162e-07	NA	NA	0.673521	5.33478e-05	0.62488	0.000868784	0.608149	0.000584452	NA	NA
RMDN3	9.0596e-08	6.97117e-05	5.34464	Lung	2.70591e-07	0.000442262	5.14286	Stomach	2.03918e-07	0.000192271	5.19573	NA	NA	NA	1	1	1	0	3	-1.46621	5.30119	1.88626	-4.92593	1.93988	-4.97748	NA	NA	0.14259	1.1505e-07	0.0592603	8.39592e-07	0.0523937	6.44162e-07	NA	NA	0.673521	5.33478e-05	0.62488	0.000868784	0.620616	0.000546047	NA	NA
RMDN3	9.0596e-08	6.97117e-05	5.34464	Lung	2.70591e-07	0.000442262	5.14286	Testis	4.16118e-08	8.16892e-05	5.48387	NA	NA	NA	1	1	1	0	3	-1.46621	5.30119	1.88626	-4.92593	1.05749	-3.55009	NA	NA	0.14259	1.1505e-07	0.0592603	8.39592e-07	0.290287	0.000385106	NA	NA	0.673521	5.33478e-05	0.62488	0.000868784	0.857106	0.0877903	NA	NA
RMDN3	9.0596e-08	6.97117e-05	5.34464	Lung	2.70591e-07	0.000442262	5.14286	Thyroid	2.03918e-07	0.000213006	5.19573	NA	NA	NA	1	1	1	0	3	-1.46621	5.30119	1.88626	-4.92593	1.93988	-4.97748	NA	NA	0.14259	1.1505e-07	0.0592603	8.39592e-07	0.0523937	6.44162e-07	NA	NA	0.673521	5.33478e-05	0.62488	0.000868784	0.60413	0.000505238	NA	NA
RMDN3	9.0596e-08	6.97117e-05	5.34464	Lung	2.70591e-07	0.000442262	5.14286	Uterus	2.03918e-07	0.000191312	-5.19573	NA	NA	NA	1	1	1	0	3	-1.46621	5.30119	1.88626	-4.92593	-1.93988	4.97748	NA	NA	0.14259	1.1505e-07	0.0592603	8.39592e-07	0.0523937	6.44162e-07	NA	NA	0.673521	5.33478e-05	0.62488	0.000868784	0.611798	0.000477339	NA	NA
RMDN3	9.0596e-08	6.97117e-05	5.34464	Lung	2.70591e-07	0.000442262	5.14286	smultixcan	4.16118e-08	6.90756e-05	5.48387	NA	NA	NA	1	1	1	0	3	-1.46621	5.30119	1.88626	-4.92593	0.935559	-3.83324	NA	NA	0.14259	1.1505e-07	0.0592603	8.39592e-07	0.553914	9.33652e-10	NA	NA	0.673521	5.33478e-05	0.62488	0.000868784	0.926396	1.4083e-06	NA	NA
RMDN3	9.0596e-08	6.97117e-05	5.34464	Muscle_Skeletal	6.65561e-10	2.30107e-06	6.17407	Adipose_Subcutaneous	2.03918e-07	0.000379772	5.19573	NA	NA	NA	1	1	1	0	3	-1.46621	5.30119	1.00601	-6.79132	1.93988	-4.97748	NA	NA	0.14259	1.1505e-07	0.314409	1.1111e-11	0.0523937	6.44162e-07	NA	NA	0.673521	5.33478e-05	0.862439	2.67686e-08	0.605143	0.000522723	NA	NA
RMDN3	9.0596e-08	6.97117e-05	5.34464	Muscle_Skeletal	6.65561e-10	2.30107e-06	6.17407	Adipose_Visceral_Omentum	2.03918e-07	0.000293051	-5.19573	NA	NA	NA	1	1	1	0	3	-1.46621	5.30119	1.00601	-6.79132	-1.93988	4.97748	NA	NA	0.14259	1.1505e-07	0.314409	1.1111e-11	0.0523937	6.44162e-07	NA	NA	0.673521	5.33478e-05	0.862439	2.67686e-08	0.603682	0.000556588	NA	NA
RMDN3	9.0596e-08	6.97117e-05	5.34464	Muscle_Skeletal	6.65561e-10	2.30107e-06	6.17407	Artery_Aorta	2.03918e-07	0.000194672	5.19573	NA	NA	NA	1	1	1	0	3	-1.46621	5.30119	1.00601	-6.79132	1.93988	-4.97748	NA	NA	0.14259	1.1505e-07	0.314409	1.1111e-11	0.0523937	6.44162e-07	NA	NA	0.673521	5.33478e-05	0.862439	2.67686e-08	0.607726	0.000566184	NA	NA
RMDN3	9.0596e-08	6.97117e-05	5.34464	Muscle_Skeletal	6.65561e-10	2.30107e-06	6.17407	Artery_Coronary	2.03918e-07	0.000295081	5.19573	NA	NA	NA	1	1	1	0	3	-1.46621	5.30119	1.00601	-6.79132	1.93988	-4.97748	NA	NA	0.14259	1.1505e-07	0.314409	1.1111e-11	0.0523937	6.44162e-07	NA	NA	0.673521	5.33478e-05	0.862439	2.67686e-08	0.59537	0.000578318	NA	NA
RMDN3	9.0596e-08	6.97117e-05	5.34464	Muscle_Skeletal	6.65561e-10	2.30107e-06	6.17407	Artery_Tibial	2.03918e-07	0.000186033	5.19573	NA	NA	NA	1	1	1	0	3	-1.46621	5.30119	1.00601	-6.79132	1.93988	-4.97748	NA	NA	0.14259	1.1505e-07	0.314409	1.1111e-11	0.0523937	6.44162e-07	NA	NA	0.673521	5.33478e-05	0.862439	2.67686e-08	0.603886	0.00049539	NA	NA
RMDN3	9.0596e-08	6.97117e-05	5.34464	Muscle_Skeletal	6.65561e-10	2.30107e-06	6.17407	Brain_Amygdala	2.03918e-07	0.000253502	-5.19573	NA	NA	NA	1	1	1	0	3	-1.46621	5.30119	1.00601	-6.79132	-1.93988	4.97748	NA	NA	0.14259	1.1505e-07	0.314409	1.1111e-11	0.0523937	6.44162e-07	NA	NA	0.673521	5.33478e-05	0.862439	2.67686e-08	0.639205	0.000550842	NA	NA
RMDN3	9.0596e-08	6.97117e-05	5.34464	Muscle_Skeletal	6.65561e-10	2.30107e-06	6.17407	Brain_Cerebellar_Hemisphere	4.16118e-08	6.59596e-05	5.48387	NA	NA	NA	1	1	1	0	3	-1.46621	5.30119	1.00601	-6.79132	0.783333	-6.12541	NA	NA	0.14259	1.1505e-07	0.314409	1.1111e-11	0.433432	9.04482e-10	NA	NA	0.673521	5.33478e-05	0.862439	2.67686e-08	0.895361	1.55419e-06	NA	NA
RMDN3	9.0596e-08	6.97117e-05	5.34464	Muscle_Skeletal	6.65561e-10	2.30107e-06	6.17407	Brain_Cerebellum	4.16118e-08	8.26441e-05	5.48387	NA	NA	NA	1	1	1	0	3	-1.46621	5.30119	1.00601	-6.79132	1.05585	-3.90573	NA	NA	0.14259	1.1505e-07	0.314409	1.1111e-11	0.291037	9.39404e-05	NA	NA	0.673521	5.33478e-05	0.862439	2.67686e-08	0.84089	0.0303536	NA	NA
RMDN3	9.0596e-08	6.97117e-05	5.34464	Muscle_Skeletal	6.65561e-10	2.30107e-06	6.17407	Brain_Cortex	4.16118e-08	7.61464e-05	5.48387	NA	NA	NA	1	1	1	0	3	-1.46621	5.30119	1.00601	-6.79132	0.783333	-6.12541	NA	NA	0.14259	1.1505e-07	0.314409	1.1111e-11	0.433432	9.04482e-10	NA	NA	0.673521	5.33478e-05	0.862439	2.67686e-08	0.898067	1.30295e-06	NA	NA
RMDN3	9.0596e-08	6.97117e-05	5.34464	Muscle_Skeletal	6.65561e-10	2.30107e-06	6.17407	Brain_Hypothalamus	2.03918e-07	0.00027635	-5.19573	NA	NA	NA	1	1	1	0	3	-1.46621	5.30119	1.00601	-6.79132	-1.93988	4.97748	NA	NA	0.14259	1.1505e-07	0.314409	1.1111e-11	0.0523937	6.44162e-07	NA	NA	0.673521	5.33478e-05	0.862439	2.67686e-08	0.631593	0.000569324	NA	NA
RMDN3	9.0596e-08	6.97117e-05	5.34464	Muscle_Skeletal	6.65561e-10	2.30107e-06	6.17407	Breast_Mammary_Tissue	2.03918e-07	0.000259791	5.19573	NA	NA	NA	1	1	1	0	3	-1.46621	5.30119	1.00601	-6.79132	1.93988	-4.97748	NA	NA	0.14259	1.1505e-07	0.314409	1.1111e-11	0.0523937	6.44162e-07	NA	NA	0.673521	5.33478e-05	0.862439	2.67686e-08	0.604332	0.000564286	NA	NA
RMDN3	9.0596e-08	6.97117e-05	5.34464	Muscle_Skeletal	6.65561e-10	2.30107e-06	6.17407	Cells_Cultured_fibroblasts	2.03918e-07	0.000247198	5.19573	NA	NA	NA	1	1	1	0	3	-1.46621	5.30119	1.00601	-6.79132	1.93988	-4.97748	NA	NA	0.14259	1.1505e-07	0.314409	1.1111e-11	0.0523937	6.44162e-07	NA	NA	0.673521	5.33478e-05	0.862439	2.67686e-08	0.596712	0.00065872	NA	NA
RMDN3	9.0596e-08	6.97117e-05	5.34464	Muscle_Skeletal	6.65561e-10	2.30107e-06	6.17407	Cells_EBV-transformed_lymphocytes	2.03918e-07	0.00018907	-5.19573	NA	NA	NA	1	1	1	0	3	-1.46621	5.30119	1.00601	-6.79132	-1.93988	4.97748	NA	NA	0.14259	1.1505e-07	0.314409	1.1111e-11	0.0523937	6.44162e-07	NA	NA	0.673521	5.33478e-05	0.862439	2.67686e-08	0.610651	0.000529101	NA	NA
RMDN3	9.0596e-08	6.97117e-05	5.34464	Muscle_Skeletal	6.65561e-10	2.30107e-06	6.17407	Colon_Sigmoid	2.03918e-07	0.000232307	-5.19573	NA	NA	NA	1	1	1	0	3	-1.46621	5.30119	1.00601	-6.79132	-1.93988	4.97748	NA	NA	0.14259	1.1505e-07	0.314409	1.1111e-11	0.0523937	6.44162e-07	NA	NA	0.673521	5.33478e-05	0.862439	2.67686e-08	0.615714	0.000499811	NA	NA
RMDN3	9.0596e-08	6.97117e-05	5.34464	Muscle_Skeletal	6.65561e-10	2.30107e-06	6.17407	Colon_Transverse	2.03918e-07	0.000239273	5.19573	NA	NA	NA	1	1	1	0	3	-1.46621	5.30119	1.00601	-6.79132	1.93988	-4.97748	NA	NA	0.14259	1.1505e-07	0.314409	1.1111e-11	0.0523937	6.44162e-07	NA	NA	0.673521	5.33478e-05	0.862439	2.67686e-08	0.613168	0.0006424	NA	NA
RMDN3	9.0596e-08	6.97117e-05	5.34464	Muscle_Skeletal	6.65561e-10	2.30107e-06	6.17407	Esophagus_Gastroesophageal_Junction	2.03918e-07	0.000204268	5.19573	NA	NA	NA	1	1	1	0	3	-1.46621	5.30119	1.00601	-6.79132	1.93988	-4.97748	NA	NA	0.14259	1.1505e-07	0.314409	1.1111e-11	0.0523937	6.44162e-07	NA	NA	0.673521	5.33478e-05	0.862439	2.67686e-08	0.613447	0.000620917	NA	NA
RMDN3	9.0596e-08	6.97117e-05	5.34464	Muscle_Skeletal	6.65561e-10	2.30107e-06	6.17407	Esophagus_Mucosa	2.03918e-07	0.00025812	5.19573	NA	NA	NA	1	1	1	0	3	-1.46621	5.30119	1.00601	-6.79132	1.93988	-4.97748	NA	NA	0.14259	1.1505e-07	0.314409	1.1111e-11	0.0523937	6.44162e-07	NA	NA	0.673521	5.33478e-05	0.862439	2.67686e-08	0.611164	0.000492864	NA	NA
RMDN3	9.0596e-08	6.97117e-05	5.34464	Muscle_Skeletal	6.65561e-10	2.30107e-06	6.17407	Esophagus_Muscularis	2.03918e-07	0.000226292	5.19573	NA	NA	NA	1	1	1	0	3	-1.46621	5.30119	1.00601	-6.79132	1.93988	-4.97748	NA	NA	0.14259	1.1505e-07	0.314409	1.1111e-11	0.0523937	6.44162e-07	NA	NA	0.673521	5.33478e-05	0.862439	2.67686e-08	0.607136	0.00059687	NA	NA
RMDN3	9.0596e-08	6.97117e-05	5.34464	Muscle_Skeletal	6.65561e-10	2.30107e-06	6.17407	Heart_Atrial_Appendage	4.16118e-08	8.5925e-05	5.48387	NA	NA	NA	1	1	1	0	3	-1.46621	5.30119	1.00601	-6.79132	0.783333	-6.12541	NA	NA	0.14259	1.1505e-07	0.314409	1.1111e-11	0.433432	9.04482e-10	NA	NA	0.673521	5.33478e-05	0.862439	2.67686e-08	0.899698	1.28923e-06	NA	NA
RMDN3	9.0596e-08	6.97117e-05	5.34464	Muscle_Skeletal	6.65561e-10	2.30107e-06	6.17407	Heart_Left_Ventricle	2.03918e-07	0.000406736	-5.19573	NA	NA	NA	1	1	1	0	3	-1.46621	5.30119	1.00601	-6.79132	-1.93988	4.97748	NA	NA	0.14259	1.1505e-07	0.314409	1.1111e-11	0.0523937	6.44162e-07	NA	NA	0.673521	5.33478e-05	0.862439	2.67686e-08	0.608213	0.000483484	NA	NA
RMDN3	9.0596e-08	6.97117e-05	5.34464	Muscle_Skeletal	6.65561e-10	2.30107e-06	6.17407	Lung	2.03918e-07	0.000271132	5.19573	NA	NA	NA	1	1	1	0	3	-1.46621	5.30119	1.00601	-6.79132	1.93988	-4.97748	NA	NA	0.14259	1.1505e-07	0.314409	1.1111e-11	0.0523937	6.44162e-07	NA	NA	0.673521	5.33478e-05	0.862439	2.67686e-08	0.584785	0.000578253	NA	NA
RMDN3	9.0596e-08	6.97117e-05	5.34464	Muscle_Skeletal	6.65561e-10	2.30107e-06	6.17407	Minor_Salivary_Gland	2.03918e-07	0.000183395	5.19573	NA	NA	NA	1	1	1	0	3	-1.46621	5.30119	1.00601	-6.79132	1.93988	-4.97748	NA	NA	0.14259	1.1505e-07	0.314409	1.1111e-11	0.0523937	6.44162e-07	NA	NA	0.673521	5.33478e-05	0.862439	2.67686e-08	0.597009	0.00054922	NA	NA
RMDN3	9.0596e-08	6.97117e-05	5.34464	Muscle_Skeletal	6.65561e-10	2.30107e-06	6.17407	Muscle_Skeletal	4.16118e-08	6.56308e-05	5.48387	NA	NA	NA	1	1	1	0	3	-1.46621	5.30119	1.00601	-6.79132	1.05295	-4.50301	NA	NA	0.14259	1.1505e-07	0.314409	1.1111e-11	0.292365	6.69968e-06	NA	NA	0.673521	5.33478e-05	0.862439	2.67686e-08	0.846854	0.00506688	NA	NA
RMDN3	9.0596e-08	6.97117e-05	5.34464	Muscle_Skeletal	6.65561e-10	2.30107e-06	6.17407	Nerve_Tibial	2.03918e-07	0.000248263	-5.19573	NA	NA	NA	1	1	1	0	3	-1.46621	5.30119	1.00601	-6.79132	-1.93988	4.97748	NA	NA	0.14259	1.1505e-07	0.314409	1.1111e-11	0.0523937	6.44162e-07	NA	NA	0.673521	5.33478e-05	0.862439	2.67686e-08	0.603281	0.000642907	NA	NA
RMDN3	9.0596e-08	6.97117e-05	5.34464	Muscle_Skeletal	6.65561e-10	2.30107e-06	6.17407	Ovary	2.03918e-07	0.000223364	5.19573	NA	NA	NA	1	1	1	0	3	-1.46621	5.30119	1.00601	-6.79132	1.93988	-4.97748	NA	NA	0.14259	1.1505e-07	0.314409	1.1111e-11	0.0523937	6.44162e-07	NA	NA	0.673521	5.33478e-05	0.862439	2.67686e-08	0.608535	0.000630502	NA	NA
RMDN3	9.0596e-08	6.97117e-05	5.34464	Muscle_Skeletal	6.65561e-10	2.30107e-06	6.17407	Pancreas	2.03918e-07	0.00018405	5.19573	NA	NA	NA	1	1	1	0	3	-1.46621	5.30119	1.00601	-6.79132	1.93988	-4.97748	NA	NA	0.14259	1.1505e-07	0.314409	1.1111e-11	0.0523937	6.44162e-07	NA	NA	0.673521	5.33478e-05	0.862439	2.67686e-08	0.603246	0.000557222	NA	NA
RMDN3	9.0596e-08	6.97117e-05	5.34464	Muscle_Skeletal	6.65561e-10	2.30107e-06	6.17407	Pituitary	2.03918e-07	0.000235403	5.19573	NA	NA	NA	1	1	1	0	3	-1.46621	5.30119	1.00601	-6.79132	1.93988	-4.97748	NA	NA	0.14259	1.1505e-07	0.314409	1.1111e-11	0.0523937	6.44162e-07	NA	NA	0.673521	5.33478e-05	0.862439	2.67686e-08	0.620088	0.000500242	NA	NA
RMDN3	9.0596e-08	6.97117e-05	5.34464	Muscle_Skeletal	6.65561e-10	2.30107e-06	6.17407	Prostate	2.03918e-07	0.000238116	5.19573	NA	NA	NA	1	1	1	0	3	-1.46621	5.30119	1.00601	-6.79132	1.93988	-4.97748	NA	NA	0.14259	1.1505e-07	0.314409	1.1111e-11	0.0523937	6.44162e-07	NA	NA	0.673521	5.33478e-05	0.862439	2.67686e-08	0.613125	0.000550646	NA	NA
RMDN3	9.0596e-08	6.97117e-05	5.34464	Muscle_Skeletal	6.65561e-10	2.30107e-06	6.17407	Skin_Sun_Exposed_Lower_leg	2.03918e-07	0.000409493	5.19573	NA	NA	NA	1	1	1	0	3	-1.46621	5.30119	1.00601	-6.79132	1.93988	-4.97748	NA	NA	0.14259	1.1505e-07	0.314409	1.1111e-11	0.0523937	6.44162e-07	NA	NA	0.673521	5.33478e-05	0.862439	2.67686e-08	0.618283	0.000553476	NA	NA
RMDN3	9.0596e-08	6.97117e-05	5.34464	Muscle_Skeletal	6.65561e-10	2.30107e-06	6.17407	Small_Intestine_Terminal_Ileum	2.03918e-07	0.000282534	-5.19573	NA	NA	NA	1	1	1	0	3	-1.46621	5.30119	1.00601	-6.79132	-1.93988	4.97748	NA	NA	0.14259	1.1505e-07	0.314409	1.1111e-11	0.0523937	6.44162e-07	NA	NA	0.673521	5.33478e-05	0.862439	2.67686e-08	0.61954	0.000664796	NA	NA
RMDN3	9.0596e-08	6.97117e-05	5.34464	Muscle_Skeletal	6.65561e-10	2.30107e-06	6.17407	Spleen	2.03918e-07	0.00021867	-5.19573	NA	NA	NA	1	1	1	0	3	-1.46621	5.30119	1.00601	-6.79132	-1.93988	4.97748	NA	NA	0.14259	1.1505e-07	0.314409	1.1111e-11	0.0523937	6.44162e-07	NA	NA	0.673521	5.33478e-05	0.862439	2.67686e-08	0.608149	0.000584452	NA	NA
RMDN3	9.0596e-08	6.97117e-05	5.34464	Muscle_Skeletal	6.65561e-10	2.30107e-06	6.17407	Stomach	2.03918e-07	0.000192271	5.19573	NA	NA	NA	1	1	1	0	3	-1.46621	5.30119	1.00601	-6.79132	1.93988	-4.97748	NA	NA	0.14259	1.1505e-07	0.314409	1.1111e-11	0.0523937	6.44162e-07	NA	NA	0.673521	5.33478e-05	0.862439	2.67686e-08	0.620616	0.000546047	NA	NA
RMDN3	9.0596e-08	6.97117e-05	5.34464	Muscle_Skeletal	6.65561e-10	2.30107e-06	6.17407	Testis	4.16118e-08	8.16892e-05	5.48387	NA	NA	NA	1	1	1	0	3	-1.46621	5.30119	1.00601	-6.79132	1.05749	-3.55009	NA	NA	0.14259	1.1505e-07	0.314409	1.1111e-11	0.290287	0.000385106	NA	NA	0.673521	5.33478e-05	0.862439	2.67686e-08	0.857106	0.0877903	NA	NA
RMDN3	9.0596e-08	6.97117e-05	5.34464	Muscle_Skeletal	6.65561e-10	2.30107e-06	6.17407	Thyroid	2.03918e-07	0.000213006	5.19573	NA	NA	NA	1	1	1	0	3	-1.46621	5.30119	1.00601	-6.79132	1.93988	-4.97748	NA	NA	0.14259	1.1505e-07	0.314409	1.1111e-11	0.0523937	6.44162e-07	NA	NA	0.673521	5.33478e-05	0.862439	2.67686e-08	0.60413	0.000505238	NA	NA
RMDN3	9.0596e-08	6.97117e-05	5.34464	Muscle_Skeletal	6.65561e-10	2.30107e-06	6.17407	Uterus	2.03918e-07	0.000191312	-5.19573	NA	NA	NA	1	1	1	0	3	-1.46621	5.30119	1.00601	-6.79132	-1.93988	4.97748	NA	NA	0.14259	1.1505e-07	0.314409	1.1111e-11	0.0523937	6.44162e-07	NA	NA	0.673521	5.33478e-05	0.862439	2.67686e-08	0.611798	0.000477339	NA	NA
RMDN3	9.0596e-08	6.97117e-05	5.34464	Muscle_Skeletal	6.65561e-10	2.30107e-06	6.17407	smultixcan	4.16118e-08	6.90756e-05	5.48387	NA	NA	NA	1	1	1	0	3	-1.46621	5.30119	1.00601	-6.79132	0.935559	-3.83324	NA	NA	0.14259	1.1505e-07	0.314409	1.1111e-11	0.553914	9.33652e-10	NA	NA	0.673521	5.33478e-05	0.862439	2.67686e-08	0.926396	1.4083e-06	NA	NA
RMDN3	9.0596e-08	6.97117e-05	5.34464	Nerve_Tibial	1.87726e-10	1.11979e-06	6.37106	Adipose_Subcutaneous	2.03918e-07	0.000379772	5.19573	NA	NA	NA	1	1	1	0	3	-1.46621	5.30119	1.95765	-6.39536	1.93988	-4.97748	NA	NA	0.14259	1.1505e-07	0.0502714	1.60169e-10	0.0523937	6.44162e-07	NA	NA	0.673521	5.33478e-05	0.595336	4.46776e-07	0.605143	0.000522723	NA	NA
RMDN3	9.0596e-08	6.97117e-05	5.34464	Nerve_Tibial	1.87726e-10	1.11979e-06	6.37106	Adipose_Visceral_Omentum	2.03918e-07	0.000293051	-5.19573	NA	NA	NA	1	1	1	0	3	-1.46621	5.30119	1.95765	-6.39536	-1.93988	4.97748	NA	NA	0.14259	1.1505e-07	0.0502714	1.60169e-10	0.0523937	6.44162e-07	NA	NA	0.673521	5.33478e-05	0.595336	4.46776e-07	0.603682	0.000556588	NA	NA
RMDN3	9.0596e-08	6.97117e-05	5.34464	Nerve_Tibial	1.87726e-10	1.11979e-06	6.37106	Artery_Aorta	2.03918e-07	0.000194672	5.19573	NA	NA	NA	1	1	1	0	3	-1.46621	5.30119	1.95765	-6.39536	1.93988	-4.97748	NA	NA	0.14259	1.1505e-07	0.0502714	1.60169e-10	0.0523937	6.44162e-07	NA	NA	0.673521	5.33478e-05	0.595336	4.46776e-07	0.607726	0.000566184	NA	NA
RMDN3	9.0596e-08	6.97117e-05	5.34464	Nerve_Tibial	1.87726e-10	1.11979e-06	6.37106	Artery_Coronary	2.03918e-07	0.000295081	5.19573	NA	NA	NA	1	1	1	0	3	-1.46621	5.30119	1.95765	-6.39536	1.93988	-4.97748	NA	NA	0.14259	1.1505e-07	0.0502714	1.60169e-10	0.0523937	6.44162e-07	NA	NA	0.673521	5.33478e-05	0.595336	4.46776e-07	0.59537	0.000578318	NA	NA
RMDN3	9.0596e-08	6.97117e-05	5.34464	Nerve_Tibial	1.87726e-10	1.11979e-06	6.37106	Artery_Tibial	2.03918e-07	0.000186033	5.19573	NA	NA	NA	1	1	1	0	3	-1.46621	5.30119	1.95765	-6.39536	1.93988	-4.97748	NA	NA	0.14259	1.1505e-07	0.0502714	1.60169e-10	0.0523937	6.44162e-07	NA	NA	0.673521	5.33478e-05	0.595336	4.46776e-07	0.603886	0.00049539	NA	NA
RMDN3	9.0596e-08	6.97117e-05	5.34464	Nerve_Tibial	1.87726e-10	1.11979e-06	6.37106	Brain_Amygdala	2.03918e-07	0.000253502	-5.19573	NA	NA	NA	1	1	1	0	3	-1.46621	5.30119	1.95765	-6.39536	-1.93988	4.97748	NA	NA	0.14259	1.1505e-07	0.0502714	1.60169e-10	0.0523937	6.44162e-07	NA	NA	0.673521	5.33478e-05	0.595336	4.46776e-07	0.639205	0.000550842	NA	NA
RMDN3	9.0596e-08	6.97117e-05	5.34464	Nerve_Tibial	1.87726e-10	1.11979e-06	6.37106	Brain_Cerebellar_Hemisphere	4.16118e-08	6.59596e-05	5.48387	NA	NA	NA	1	1	1	0	3	-1.46621	5.30119	1.95765	-6.39536	0.783333	-6.12541	NA	NA	0.14259	1.1505e-07	0.0502714	1.60169e-10	0.433432	9.04482e-10	NA	NA	0.673521	5.33478e-05	0.595336	4.46776e-07	0.895361	1.55419e-06	NA	NA
RMDN3	9.0596e-08	6.97117e-05	5.34464	Nerve_Tibial	1.87726e-10	1.11979e-06	6.37106	Brain_Cerebellum	4.16118e-08	8.26441e-05	5.48387	NA	NA	NA	1	1	1	0	3	-1.46621	5.30119	1.95765	-6.39536	1.05585	-3.90573	NA	NA	0.14259	1.1505e-07	0.0502714	1.60169e-10	0.291037	9.39404e-05	NA	NA	0.673521	5.33478e-05	0.595336	4.46776e-07	0.84089	0.0303536	NA	NA
RMDN3	9.0596e-08	6.97117e-05	5.34464	Nerve_Tibial	1.87726e-10	1.11979e-06	6.37106	Brain_Cortex	4.16118e-08	7.61464e-05	5.48387	NA	NA	NA	1	1	1	0	3	-1.46621	5.30119	1.95765	-6.39536	0.783333	-6.12541	NA	NA	0.14259	1.1505e-07	0.0502714	1.60169e-10	0.433432	9.04482e-10	NA	NA	0.673521	5.33478e-05	0.595336	4.46776e-07	0.898067	1.30295e-06	NA	NA
RMDN3	9.0596e-08	6.97117e-05	5.34464	Nerve_Tibial	1.87726e-10	1.11979e-06	6.37106	Brain_Hypothalamus	2.03918e-07	0.00027635	-5.19573	NA	NA	NA	1	1	1	0	3	-1.46621	5.30119	1.95765	-6.39536	-1.93988	4.97748	NA	NA	0.14259	1.1505e-07	0.0502714	1.60169e-10	0.0523937	6.44162e-07	NA	NA	0.673521	5.33478e-05	0.595336	4.46776e-07	0.631593	0.000569324	NA	NA
RMDN3	9.0596e-08	6.97117e-05	5.34464	Nerve_Tibial	1.87726e-10	1.11979e-06	6.37106	Breast_Mammary_Tissue	2.03918e-07	0.000259791	5.19573	NA	NA	NA	1	1	1	0	3	-1.46621	5.30119	1.95765	-6.39536	1.93988	-4.97748	NA	NA	0.14259	1.1505e-07	0.0502714	1.60169e-10	0.0523937	6.44162e-07	NA	NA	0.673521	5.33478e-05	0.595336	4.46776e-07	0.604332	0.000564286	NA	NA
RMDN3	9.0596e-08	6.97117e-05	5.34464	Nerve_Tibial	1.87726e-10	1.11979e-06	6.37106	Cells_Cultured_fibroblasts	2.03918e-07	0.000247198	5.19573	NA	NA	NA	1	1	1	0	3	-1.46621	5.30119	1.95765	-6.39536	1.93988	-4.97748	NA	NA	0.14259	1.1505e-07	0.0502714	1.60169e-10	0.0523937	6.44162e-07	NA	NA	0.673521	5.33478e-05	0.595336	4.46776e-07	0.596712	0.00065872	NA	NA
RMDN3	9.0596e-08	6.97117e-05	5.34464	Nerve_Tibial	1.87726e-10	1.11979e-06	6.37106	Cells_EBV-transformed_lymphocytes	2.03918e-07	0.00018907	-5.19573	NA	NA	NA	1	1	1	0	3	-1.46621	5.30119	1.95765	-6.39536	-1.93988	4.97748	NA	NA	0.14259	1.1505e-07	0.0502714	1.60169e-10	0.0523937	6.44162e-07	NA	NA	0.673521	5.33478e-05	0.595336	4.46776e-07	0.610651	0.000529101	NA	NA
RMDN3	9.0596e-08	6.97117e-05	5.34464	Nerve_Tibial	1.87726e-10	1.11979e-06	6.37106	Colon_Sigmoid	2.03918e-07	0.000232307	-5.19573	NA	NA	NA	1	1	1	0	3	-1.46621	5.30119	1.95765	-6.39536	-1.93988	4.97748	NA	NA	0.14259	1.1505e-07	0.0502714	1.60169e-10	0.0523937	6.44162e-07	NA	NA	0.673521	5.33478e-05	0.595336	4.46776e-07	0.615714	0.000499811	NA	NA
RMDN3	9.0596e-08	6.97117e-05	5.34464	Nerve_Tibial	1.87726e-10	1.11979e-06	6.37106	Colon_Transverse	2.03918e-07	0.000239273	5.19573	NA	NA	NA	1	1	1	0	3	-1.46621	5.30119	1.95765	-6.39536	1.93988	-4.97748	NA	NA	0.14259	1.1505e-07	0.0502714	1.60169e-10	0.0523937	6.44162e-07	NA	NA	0.673521	5.33478e-05	0.595336	4.46776e-07	0.613168	0.0006424	NA	NA
RMDN3	9.0596e-08	6.97117e-05	5.34464	Nerve_Tibial	1.87726e-10	1.11979e-06	6.37106	Esophagus_Gastroesophageal_Junction	2.03918e-07	0.000204268	5.19573	NA	NA	NA	1	1	1	0	3	-1.46621	5.30119	1.95765	-6.39536	1.93988	-4.97748	NA	NA	0.14259	1.1505e-07	0.0502714	1.60169e-10	0.0523937	6.44162e-07	NA	NA	0.673521	5.33478e-05	0.595336	4.46776e-07	0.613447	0.000620917	NA	NA
RMDN3	9.0596e-08	6.97117e-05	5.34464	Nerve_Tibial	1.87726e-10	1.11979e-06	6.37106	Esophagus_Mucosa	2.03918e-07	0.00025812	5.19573	NA	NA	NA	1	1	1	0	3	-1.46621	5.30119	1.95765	-6.39536	1.93988	-4.97748	NA	NA	0.14259	1.1505e-07	0.0502714	1.60169e-10	0.0523937	6.44162e-07	NA	NA	0.673521	5.33478e-05	0.595336	4.46776e-07	0.611164	0.000492864	NA	NA
RMDN3	9.0596e-08	6.97117e-05	5.34464	Nerve_Tibial	1.87726e-10	1.11979e-06	6.37106	Esophagus_Muscularis	2.03918e-07	0.000226292	5.19573	NA	NA	NA	1	1	1	0	3	-1.46621	5.30119	1.95765	-6.39536	1.93988	-4.97748	NA	NA	0.14259	1.1505e-07	0.0502714	1.60169e-10	0.0523937	6.44162e-07	NA	NA	0.673521	5.33478e-05	0.595336	4.46776e-07	0.607136	0.00059687	NA	NA
RMDN3	9.0596e-08	6.97117e-05	5.34464	Nerve_Tibial	1.87726e-10	1.11979e-06	6.37106	Heart_Atrial_Appendage	4.16118e-08	8.5925e-05	5.48387	NA	NA	NA	1	1	1	0	3	-1.46621	5.30119	1.95765	-6.39536	0.783333	-6.12541	NA	NA	0.14259	1.1505e-07	0.0502714	1.60169e-10	0.433432	9.04482e-10	NA	NA	0.673521	5.33478e-05	0.595336	4.46776e-07	0.899698	1.28923e-06	NA	NA
RMDN3	9.0596e-08	6.97117e-05	5.34464	Nerve_Tibial	1.87726e-10	1.11979e-06	6.37106	Heart_Left_Ventricle	2.03918e-07	0.000406736	-5.19573	NA	NA	NA	1	1	1	0	3	-1.46621	5.30119	1.95765	-6.39536	-1.93988	4.97748	NA	NA	0.14259	1.1505e-07	0.0502714	1.60169e-10	0.0523937	6.44162e-07	NA	NA	0.673521	5.33478e-05	0.595336	4.46776e-07	0.608213	0.000483484	NA	NA
RMDN3	9.0596e-08	6.97117e-05	5.34464	Nerve_Tibial	1.87726e-10	1.11979e-06	6.37106	Lung	2.03918e-07	0.000271132	5.19573	NA	NA	NA	1	1	1	0	3	-1.46621	5.30119	1.95765	-6.39536	1.93988	-4.97748	NA	NA	0.14259	1.1505e-07	0.0502714	1.60169e-10	0.0523937	6.44162e-07	NA	NA	0.673521	5.33478e-05	0.595336	4.46776e-07	0.584785	0.000578253	NA	NA
RMDN3	9.0596e-08	6.97117e-05	5.34464	Nerve_Tibial	1.87726e-10	1.11979e-06	6.37106	Minor_Salivary_Gland	2.03918e-07	0.000183395	5.19573	NA	NA	NA	1	1	1	0	3	-1.46621	5.30119	1.95765	-6.39536	1.93988	-4.97748	NA	NA	0.14259	1.1505e-07	0.0502714	1.60169e-10	0.0523937	6.44162e-07	NA	NA	0.673521	5.33478e-05	0.595336	4.46776e-07	0.597009	0.00054922	NA	NA
RMDN3	9.0596e-08	6.97117e-05	5.34464	Nerve_Tibial	1.87726e-10	1.11979e-06	6.37106	Muscle_Skeletal	4.16118e-08	6.56308e-05	5.48387	NA	NA	NA	1	1	1	0	3	-1.46621	5.30119	1.95765	-6.39536	1.05295	-4.50301	NA	NA	0.14259	1.1505e-07	0.0502714	1.60169e-10	0.292365	6.69968e-06	NA	NA	0.673521	5.33478e-05	0.595336	4.46776e-07	0.846854	0.00506688	NA	NA
RMDN3	9.0596e-08	6.97117e-05	5.34464	Nerve_Tibial	1.87726e-10	1.11979e-06	6.37106	Nerve_Tibial	2.03918e-07	0.000248263	-5.19573	NA	NA	NA	1	1	1	0	3	-1.46621	5.30119	1.95765	-6.39536	-1.93988	4.97748	NA	NA	0.14259	1.1505e-07	0.0502714	1.60169e-10	0.0523937	6.44162e-07	NA	NA	0.673521	5.33478e-05	0.595336	4.46776e-07	0.603281	0.000642907	NA	NA
RMDN3	9.0596e-08	6.97117e-05	5.34464	Nerve_Tibial	1.87726e-10	1.11979e-06	6.37106	Ovary	2.03918e-07	0.000223364	5.19573	NA	NA	NA	1	1	1	0	3	-1.46621	5.30119	1.95765	-6.39536	1.93988	-4.97748	NA	NA	0.14259	1.1505e-07	0.0502714	1.60169e-10	0.0523937	6.44162e-07	NA	NA	0.673521	5.33478e-05	0.595336	4.46776e-07	0.608535	0.000630502	NA	NA
RMDN3	9.0596e-08	6.97117e-05	5.34464	Nerve_Tibial	1.87726e-10	1.11979e-06	6.37106	Pancreas	2.03918e-07	0.00018405	5.19573	NA	NA	NA	1	1	1	0	3	-1.46621	5.30119	1.95765	-6.39536	1.93988	-4.97748	NA	NA	0.14259	1.1505e-07	0.0502714	1.60169e-10	0.0523937	6.44162e-07	NA	NA	0.673521	5.33478e-05	0.595336	4.46776e-07	0.603246	0.000557222	NA	NA
RMDN3	9.0596e-08	6.97117e-05	5.34464	Nerve_Tibial	1.87726e-10	1.11979e-06	6.37106	Pituitary	2.03918e-07	0.000235403	5.19573	NA	NA	NA	1	1	1	0	3	-1.46621	5.30119	1.95765	-6.39536	1.93988	-4.97748	NA	NA	0.14259	1.1505e-07	0.0502714	1.60169e-10	0.0523937	6.44162e-07	NA	NA	0.673521	5.33478e-05	0.595336	4.46776e-07	0.620088	0.000500242	NA	NA
RMDN3	9.0596e-08	6.97117e-05	5.34464	Nerve_Tibial	1.87726e-10	1.11979e-06	6.37106	Prostate	2.03918e-07	0.000238116	5.19573	NA	NA	NA	1	1	1	0	3	-1.46621	5.30119	1.95765	-6.39536	1.93988	-4.97748	NA	NA	0.14259	1.1505e-07	0.0502714	1.60169e-10	0.0523937	6.44162e-07	NA	NA	0.673521	5.33478e-05	0.595336	4.46776e-07	0.613125	0.000550646	NA	NA
RMDN3	9.0596e-08	6.97117e-05	5.34464	Nerve_Tibial	1.87726e-10	1.11979e-06	6.37106	Skin_Sun_Exposed_Lower_leg	2.03918e-07	0.000409493	5.19573	NA	NA	NA	1	1	1	0	3	-1.46621	5.30119	1.95765	-6.39536	1.93988	-4.97748	NA	NA	0.14259	1.1505e-07	0.0502714	1.60169e-10	0.0523937	6.44162e-07	NA	NA	0.673521	5.33478e-05	0.595336	4.46776e-07	0.618283	0.000553476	NA	NA
RMDN3	9.0596e-08	6.97117e-05	5.34464	Nerve_Tibial	1.87726e-10	1.11979e-06	6.37106	Small_Intestine_Terminal_Ileum	2.03918e-07	0.000282534	-5.19573	NA	NA	NA	1	1	1	0	3	-1.46621	5.30119	1.95765	-6.39536	-1.93988	4.97748	NA	NA	0.14259	1.1505e-07	0.0502714	1.60169e-10	0.0523937	6.44162e-07	NA	NA	0.673521	5.33478e-05	0.595336	4.46776e-07	0.61954	0.000664796	NA	NA
RMDN3	9.0596e-08	6.97117e-05	5.34464	Nerve_Tibial	1.87726e-10	1.11979e-06	6.37106	Spleen	2.03918e-07	0.00021867	-5.19573	NA	NA	NA	1	1	1	0	3	-1.46621	5.30119	1.95765	-6.39536	-1.93988	4.97748	NA	NA	0.14259	1.1505e-07	0.0502714	1.60169e-10	0.0523937	6.44162e-07	NA	NA	0.673521	5.33478e-05	0.595336	4.46776e-07	0.608149	0.000584452	NA	NA
RMDN3	9.0596e-08	6.97117e-05	5.34464	Nerve_Tibial	1.87726e-10	1.11979e-06	6.37106	Stomach	2.03918e-07	0.000192271	5.19573	NA	NA	NA	1	1	1	0	3	-1.46621	5.30119	1.95765	-6.39536	1.93988	-4.97748	NA	NA	0.14259	1.1505e-07	0.0502714	1.60169e-10	0.0523937	6.44162e-07	NA	NA	0.673521	5.33478e-05	0.595336	4.46776e-07	0.620616	0.000546047	NA	NA
RMDN3	9.0596e-08	6.97117e-05	5.34464	Nerve_Tibial	1.87726e-10	1.11979e-06	6.37106	Testis	4.16118e-08	8.16892e-05	5.48387	NA	NA	NA	1	1	1	0	3	-1.46621	5.30119	1.95765	-6.39536	1.05749	-3.55009	NA	NA	0.14259	1.1505e-07	0.0502714	1.60169e-10	0.290287	0.000385106	NA	NA	0.673521	5.33478e-05	0.595336	4.46776e-07	0.857106	0.0877903	NA	NA
RMDN3	9.0596e-08	6.97117e-05	5.34464	Nerve_Tibial	1.87726e-10	1.11979e-06	6.37106	Thyroid	2.03918e-07	0.000213006	5.19573	NA	NA	NA	1	1	1	0	3	-1.46621	5.30119	1.95765	-6.39536	1.93988	-4.97748	NA	NA	0.14259	1.1505e-07	0.0502714	1.60169e-10	0.0523937	6.44162e-07	NA	NA	0.673521	5.33478e-05	0.595336	4.46776e-07	0.60413	0.000505238	NA	NA
RMDN3	9.0596e-08	6.97117e-05	5.34464	Nerve_Tibial	1.87726e-10	1.11979e-06	6.37106	Uterus	2.03918e-07	0.000191312	-5.19573	NA	NA	NA	1	1	1	0	3	-1.46621	5.30119	1.95765	-6.39536	-1.93988	4.97748	NA	NA	0.14259	1.1505e-07	0.0502714	1.60169e-10	0.0523937	6.44162e-07	NA	NA	0.673521	5.33478e-05	0.595336	4.46776e-07	0.611798	0.000477339	NA	NA
RMDN3	9.0596e-08	6.97117e-05	5.34464	Nerve_Tibial	1.87726e-10	1.11979e-06	6.37106	smultixcan	4.16118e-08	6.90756e-05	5.48387	NA	NA	NA	1	1	1	0	3	-1.46621	5.30119	1.95765	-6.39536	0.935559	-3.83324	NA	NA	0.14259	1.1505e-07	0.0502714	1.60169e-10	0.553914	9.33652e-10	NA	NA	0.673521	5.33478e-05	0.595336	4.46776e-07	0.926396	1.4083e-06	NA	NA
RMDN3	9.0596e-08	6.97117e-05	5.34464	Ovary	2.70591e-07	0.000536853	5.14286	Adipose_Subcutaneous	2.03918e-07	0.000379772	5.19573	NA	NA	NA	1	1	1	0	3	-1.46621	5.30119	1.88626	-4.92593	1.93988	-4.97748	NA	NA	0.14259	1.1505e-07	0.0592603	8.39592e-07	0.0523937	6.44162e-07	NA	NA	0.673521	5.33478e-05	0.646501	0.00112851	0.605143	0.000522723	NA	NA
RMDN3	9.0596e-08	6.97117e-05	5.34464	Ovary	2.70591e-07	0.000536853	5.14286	Adipose_Visceral_Omentum	2.03918e-07	0.000293051	-5.19573	NA	NA	NA	1	1	1	0	3	-1.46621	5.30119	1.88626	-4.92593	-1.93988	4.97748	NA	NA	0.14259	1.1505e-07	0.0592603	8.39592e-07	0.0523937	6.44162e-07	NA	NA	0.673521	5.33478e-05	0.646501	0.00112851	0.603682	0.000556588	NA	NA
RMDN3	9.0596e-08	6.97117e-05	5.34464	Ovary	2.70591e-07	0.000536853	5.14286	Artery_Aorta	2.03918e-07	0.000194672	5.19573	NA	NA	NA	1	1	1	0	3	-1.46621	5.30119	1.88626	-4.92593	1.93988	-4.97748	NA	NA	0.14259	1.1505e-07	0.0592603	8.39592e-07	0.0523937	6.44162e-07	NA	NA	0.673521	5.33478e-05	0.646501	0.00112851	0.607726	0.000566184	NA	NA
RMDN3	9.0596e-08	6.97117e-05	5.34464	Ovary	2.70591e-07	0.000536853	5.14286	Artery_Coronary	2.03918e-07	0.000295081	5.19573	NA	NA	NA	1	1	1	0	3	-1.46621	5.30119	1.88626	-4.92593	1.93988	-4.97748	NA	NA	0.14259	1.1505e-07	0.0592603	8.39592e-07	0.0523937	6.44162e-07	NA	NA	0.673521	5.33478e-05	0.646501	0.00112851	0.59537	0.000578318	NA	NA
RMDN3	9.0596e-08	6.97117e-05	5.34464	Ovary	2.70591e-07	0.000536853	5.14286	Artery_Tibial	2.03918e-07	0.000186033	5.19573	NA	NA	NA	1	1	1	0	3	-1.46621	5.30119	1.88626	-4.92593	1.93988	-4.97748	NA	NA	0.14259	1.1505e-07	0.0592603	8.39592e-07	0.0523937	6.44162e-07	NA	NA	0.673521	5.33478e-05	0.646501	0.00112851	0.603886	0.00049539	NA	NA
RMDN3	9.0596e-08	6.97117e-05	5.34464	Ovary	2.70591e-07	0.000536853	5.14286	Brain_Amygdala	2.03918e-07	0.000253502	-5.19573	NA	NA	NA	1	1	1	0	3	-1.46621	5.30119	1.88626	-4.92593	-1.93988	4.97748	NA	NA	0.14259	1.1505e-07	0.0592603	8.39592e-07	0.0523937	6.44162e-07	NA	NA	0.673521	5.33478e-05	0.646501	0.00112851	0.639205	0.000550842	NA	NA
RMDN3	9.0596e-08	6.97117e-05	5.34464	Ovary	2.70591e-07	0.000536853	5.14286	Brain_Cerebellar_Hemisphere	4.16118e-08	6.59596e-05	5.48387	NA	NA	NA	1	1	1	0	3	-1.46621	5.30119	1.88626	-4.92593	0.783333	-6.12541	NA	NA	0.14259	1.1505e-07	0.0592603	8.39592e-07	0.433432	9.04482e-10	NA	NA	0.673521	5.33478e-05	0.646501	0.00112851	0.895361	1.55419e-06	NA	NA
RMDN3	9.0596e-08	6.97117e-05	5.34464	Ovary	2.70591e-07	0.000536853	5.14286	Brain_Cerebellum	4.16118e-08	8.26441e-05	5.48387	NA	NA	NA	1	1	1	0	3	-1.46621	5.30119	1.88626	-4.92593	1.05585	-3.90573	NA	NA	0.14259	1.1505e-07	0.0592603	8.39592e-07	0.291037	9.39404e-05	NA	NA	0.673521	5.33478e-05	0.646501	0.00112851	0.84089	0.0303536	NA	NA
RMDN3	9.0596e-08	6.97117e-05	5.34464	Ovary	2.70591e-07	0.000536853	5.14286	Brain_Cortex	4.16118e-08	7.61464e-05	5.48387	NA	NA	NA	1	1	1	0	3	-1.46621	5.30119	1.88626	-4.92593	0.783333	-6.12541	NA	NA	0.14259	1.1505e-07	0.0592603	8.39592e-07	0.433432	9.04482e-10	NA	NA	0.673521	5.33478e-05	0.646501	0.00112851	0.898067	1.30295e-06	NA	NA
RMDN3	9.0596e-08	6.97117e-05	5.34464	Ovary	2.70591e-07	0.000536853	5.14286	Brain_Hypothalamus	2.03918e-07	0.00027635	-5.19573	NA	NA	NA	1	1	1	0	3	-1.46621	5.30119	1.88626	-4.92593	-1.93988	4.97748	NA	NA	0.14259	1.1505e-07	0.0592603	8.39592e-07	0.0523937	6.44162e-07	NA	NA	0.673521	5.33478e-05	0.646501	0.00112851	0.631593	0.000569324	NA	NA
RMDN3	9.0596e-08	6.97117e-05	5.34464	Ovary	2.70591e-07	0.000536853	5.14286	Breast_Mammary_Tissue	2.03918e-07	0.000259791	5.19573	NA	NA	NA	1	1	1	0	3	-1.46621	5.30119	1.88626	-4.92593	1.93988	-4.97748	NA	NA	0.14259	1.1505e-07	0.0592603	8.39592e-07	0.0523937	6.44162e-07	NA	NA	0.673521	5.33478e-05	0.646501	0.00112851	0.604332	0.000564286	NA	NA
RMDN3	9.0596e-08	6.97117e-05	5.34464	Ovary	2.70591e-07	0.000536853	5.14286	Cells_Cultured_fibroblasts	2.03918e-07	0.000247198	5.19573	NA	NA	NA	1	1	1	0	3	-1.46621	5.30119	1.88626	-4.92593	1.93988	-4.97748	NA	NA	0.14259	1.1505e-07	0.0592603	8.39592e-07	0.0523937	6.44162e-07	NA	NA	0.673521	5.33478e-05	0.646501	0.00112851	0.596712	0.00065872	NA	NA
RMDN3	9.0596e-08	6.97117e-05	5.34464	Ovary	2.70591e-07	0.000536853	5.14286	Cells_EBV-transformed_lymphocytes	2.03918e-07	0.00018907	-5.19573	NA	NA	NA	1	1	1	0	3	-1.46621	5.30119	1.88626	-4.92593	-1.93988	4.97748	NA	NA	0.14259	1.1505e-07	0.0592603	8.39592e-07	0.0523937	6.44162e-07	NA	NA	0.673521	5.33478e-05	0.646501	0.00112851	0.610651	0.000529101	NA	NA
RMDN3	9.0596e-08	6.97117e-05	5.34464	Ovary	2.70591e-07	0.000536853	5.14286	Colon_Sigmoid	2.03918e-07	0.000232307	-5.19573	NA	NA	NA	1	1	1	0	3	-1.46621	5.30119	1.88626	-4.92593	-1.93988	4.97748	NA	NA	0.14259	1.1505e-07	0.0592603	8.39592e-07	0.0523937	6.44162e-07	NA	NA	0.673521	5.33478e-05	0.646501	0.00112851	0.615714	0.000499811	NA	NA
RMDN3	9.0596e-08	6.97117e-05	5.34464	Ovary	2.70591e-07	0.000536853	5.14286	Colon_Transverse	2.03918e-07	0.000239273	5.19573	NA	NA	NA	1	1	1	0	3	-1.46621	5.30119	1.88626	-4.92593	1.93988	-4.97748	NA	NA	0.14259	1.1505e-07	0.0592603	8.39592e-07	0.0523937	6.44162e-07	NA	NA	0.673521	5.33478e-05	0.646501	0.00112851	0.613168	0.0006424	NA	NA
RMDN3	9.0596e-08	6.97117e-05	5.34464	Ovary	2.70591e-07	0.000536853	5.14286	Esophagus_Gastroesophageal_Junction	2.03918e-07	0.000204268	5.19573	NA	NA	NA	1	1	1	0	3	-1.46621	5.30119	1.88626	-4.92593	1.93988	-4.97748	NA	NA	0.14259	1.1505e-07	0.0592603	8.39592e-07	0.0523937	6.44162e-07	NA	NA	0.673521	5.33478e-05	0.646501	0.00112851	0.613447	0.000620917	NA	NA
RMDN3	9.0596e-08	6.97117e-05	5.34464	Ovary	2.70591e-07	0.000536853	5.14286	Esophagus_Mucosa	2.03918e-07	0.00025812	5.19573	NA	NA	NA	1	1	1	0	3	-1.46621	5.30119	1.88626	-4.92593	1.93988	-4.97748	NA	NA	0.14259	1.1505e-07	0.0592603	8.39592e-07	0.0523937	6.44162e-07	NA	NA	0.673521	5.33478e-05	0.646501	0.00112851	0.611164	0.000492864	NA	NA
RMDN3	9.0596e-08	6.97117e-05	5.34464	Ovary	2.70591e-07	0.000536853	5.14286	Esophagus_Muscularis	2.03918e-07	0.000226292	5.19573	NA	NA	NA	1	1	1	0	3	-1.46621	5.30119	1.88626	-4.92593	1.93988	-4.97748	NA	NA	0.14259	1.1505e-07	0.0592603	8.39592e-07	0.0523937	6.44162e-07	NA	NA	0.673521	5.33478e-05	0.646501	0.00112851	0.607136	0.00059687	NA	NA
RMDN3	9.0596e-08	6.97117e-05	5.34464	Ovary	2.70591e-07	0.000536853	5.14286	Heart_Atrial_Appendage	4.16118e-08	8.5925e-05	5.48387	NA	NA	NA	1	1	1	0	3	-1.46621	5.30119	1.88626	-4.92593	0.783333	-6.12541	NA	NA	0.14259	1.1505e-07	0.0592603	8.39592e-07	0.433432	9.04482e-10	NA	NA	0.673521	5.33478e-05	0.646501	0.00112851	0.899698	1.28923e-06	NA	NA
RMDN3	9.0596e-08	6.97117e-05	5.34464	Ovary	2.70591e-07	0.000536853	5.14286	Heart_Left_Ventricle	2.03918e-07	0.000406736	-5.19573	NA	NA	NA	1	1	1	0	3	-1.46621	5.30119	1.88626	-4.92593	-1.93988	4.97748	NA	NA	0.14259	1.1505e-07	0.0592603	8.39592e-07	0.0523937	6.44162e-07	NA	NA	0.673521	5.33478e-05	0.646501	0.00112851	0.608213	0.000483484	NA	NA
RMDN3	9.0596e-08	6.97117e-05	5.34464	Ovary	2.70591e-07	0.000536853	5.14286	Lung	2.03918e-07	0.000271132	5.19573	NA	NA	NA	1	1	1	0	3	-1.46621	5.30119	1.88626	-4.92593	1.93988	-4.97748	NA	NA	0.14259	1.1505e-07	0.0592603	8.39592e-07	0.0523937	6.44162e-07	NA	NA	0.673521	5.33478e-05	0.646501	0.00112851	0.584785	0.000578253	NA	NA
RMDN3	9.0596e-08	6.97117e-05	5.34464	Ovary	2.70591e-07	0.000536853	5.14286	Minor_Salivary_Gland	2.03918e-07	0.000183395	5.19573	NA	NA	NA	1	1	1	0	3	-1.46621	5.30119	1.88626	-4.92593	1.93988	-4.97748	NA	NA	0.14259	1.1505e-07	0.0592603	8.39592e-07	0.0523937	6.44162e-07	NA	NA	0.673521	5.33478e-05	0.646501	0.00112851	0.597009	0.00054922	NA	NA
RMDN3	9.0596e-08	6.97117e-05	5.34464	Ovary	2.70591e-07	0.000536853	5.14286	Muscle_Skeletal	4.16118e-08	6.56308e-05	5.48387	NA	NA	NA	1	1	1	0	3	-1.46621	5.30119	1.88626	-4.92593	1.05295	-4.50301	NA	NA	0.14259	1.1505e-07	0.0592603	8.39592e-07	0.292365	6.69968e-06	NA	NA	0.673521	5.33478e-05	0.646501	0.00112851	0.846854	0.00506688	NA	NA
RMDN3	9.0596e-08	6.97117e-05	5.34464	Ovary	2.70591e-07	0.000536853	5.14286	Nerve_Tibial	2.03918e-07	0.000248263	-5.19573	NA	NA	NA	1	1	1	0	3	-1.46621	5.30119	1.88626	-4.92593	-1.93988	4.97748	NA	NA	0.14259	1.1505e-07	0.0592603	8.39592e-07	0.0523937	6.44162e-07	NA	NA	0.673521	5.33478e-05	0.646501	0.00112851	0.603281	0.000642907	NA	NA
RMDN3	9.0596e-08	6.97117e-05	5.34464	Ovary	2.70591e-07	0.000536853	5.14286	Ovary	2.03918e-07	0.000223364	5.19573	NA	NA	NA	1	1	1	0	3	-1.46621	5.30119	1.88626	-4.92593	1.93988	-4.97748	NA	NA	0.14259	1.1505e-07	0.0592603	8.39592e-07	0.0523937	6.44162e-07	NA	NA	0.673521	5.33478e-05	0.646501	0.00112851	0.608535	0.000630502	NA	NA
RMDN3	9.0596e-08	6.97117e-05	5.34464	Ovary	2.70591e-07	0.000536853	5.14286	Pancreas	2.03918e-07	0.00018405	5.19573	NA	NA	NA	1	1	1	0	3	-1.46621	5.30119	1.88626	-4.92593	1.93988	-4.97748	NA	NA	0.14259	1.1505e-07	0.0592603	8.39592e-07	0.0523937	6.44162e-07	NA	NA	0.673521	5.33478e-05	0.646501	0.00112851	0.603246	0.000557222	NA	NA
RMDN3	9.0596e-08	6.97117e-05	5.34464	Ovary	2.70591e-07	0.000536853	5.14286	Pituitary	2.03918e-07	0.000235403	5.19573	NA	NA	NA	1	1	1	0	3	-1.46621	5.30119	1.88626	-4.92593	1.93988	-4.97748	NA	NA	0.14259	1.1505e-07	0.0592603	8.39592e-07	0.0523937	6.44162e-07	NA	NA	0.673521	5.33478e-05	0.646501	0.00112851	0.620088	0.000500242	NA	NA
RMDN3	9.0596e-08	6.97117e-05	5.34464	Ovary	2.70591e-07	0.000536853	5.14286	Prostate	2.03918e-07	0.000238116	5.19573	NA	NA	NA	1	1	1	0	3	-1.46621	5.30119	1.88626	-4.92593	1.93988	-4.97748	NA	NA	0.14259	1.1505e-07	0.0592603	8.39592e-07	0.0523937	6.44162e-07	NA	NA	0.673521	5.33478e-05	0.646501	0.00112851	0.613125	0.000550646	NA	NA
RMDN3	9.0596e-08	6.97117e-05	5.34464	Ovary	2.70591e-07	0.000536853	5.14286	Skin_Sun_Exposed_Lower_leg	2.03918e-07	0.000409493	5.19573	NA	NA	NA	1	1	1	0	3	-1.46621	5.30119	1.88626	-4.92593	1.93988	-4.97748	NA	NA	0.14259	1.1505e-07	0.0592603	8.39592e-07	0.0523937	6.44162e-07	NA	NA	0.673521	5.33478e-05	0.646501	0.00112851	0.618283	0.000553476	NA	NA
RMDN3	9.0596e-08	6.97117e-05	5.34464	Ovary	2.70591e-07	0.000536853	5.14286	Small_Intestine_Terminal_Ileum	2.03918e-07	0.000282534	-5.19573	NA	NA	NA	1	1	1	0	3	-1.46621	5.30119	1.88626	-4.92593	-1.93988	4.97748	NA	NA	0.14259	1.1505e-07	0.0592603	8.39592e-07	0.0523937	6.44162e-07	NA	NA	0.673521	5.33478e-05	0.646501	0.00112851	0.61954	0.000664796	NA	NA
RMDN3	9.0596e-08	6.97117e-05	5.34464	Ovary	2.70591e-07	0.000536853	5.14286	Spleen	2.03918e-07	0.00021867	-5.19573	NA	NA	NA	1	1	1	0	3	-1.46621	5.30119	1.88626	-4.92593	-1.93988	4.97748	NA	NA	0.14259	1.1505e-07	0.0592603	8.39592e-07	0.0523937	6.44162e-07	NA	NA	0.673521	5.33478e-05	0.646501	0.00112851	0.608149	0.000584452	NA	NA
RMDN3	9.0596e-08	6.97117e-05	5.34464	Ovary	2.70591e-07	0.000536853	5.14286	Stomach	2.03918e-07	0.000192271	5.19573	NA	NA	NA	1	1	1	0	3	-1.46621	5.30119	1.88626	-4.92593	1.93988	-4.97748	NA	NA	0.14259	1.1505e-07	0.0592603	8.39592e-07	0.0523937	6.44162e-07	NA	NA	0.673521	5.33478e-05	0.646501	0.00112851	0.620616	0.000546047	NA	NA
RMDN3	9.0596e-08	6.97117e-05	5.34464	Ovary	2.70591e-07	0.000536853	5.14286	Testis	4.16118e-08	8.16892e-05	5.48387	NA	NA	NA	1	1	1	0	3	-1.46621	5.30119	1.88626	-4.92593	1.05749	-3.55009	NA	NA	0.14259	1.1505e-07	0.0592603	8.39592e-07	0.290287	0.000385106	NA	NA	0.673521	5.33478e-05	0.646501	0.00112851	0.857106	0.0877903	NA	NA
RMDN3	9.0596e-08	6.97117e-05	5.34464	Ovary	2.70591e-07	0.000536853	5.14286	Thyroid	2.03918e-07	0.000213006	5.19573	NA	NA	NA	1	1	1	0	3	-1.46621	5.30119	1.88626	-4.92593	1.93988	-4.97748	NA	NA	0.14259	1.1505e-07	0.0592603	8.39592e-07	0.0523937	6.44162e-07	NA	NA	0.673521	5.33478e-05	0.646501	0.00112851	0.60413	0.000505238	NA	NA
RMDN3	9.0596e-08	6.97117e-05	5.34464	Ovary	2.70591e-07	0.000536853	5.14286	Uterus	2.03918e-07	0.000191312	-5.19573	NA	NA	NA	1	1	1	0	3	-1.46621	5.30119	1.88626	-4.92593	-1.93988	4.97748	NA	NA	0.14259	1.1505e-07	0.0592603	8.39592e-07	0.0523937	6.44162e-07	NA	NA	0.673521	5.33478e-05	0.646501	0.00112851	0.611798	0.000477339	NA	NA
RMDN3	9.0596e-08	6.97117e-05	5.34464	Ovary	2.70591e-07	0.000536853	5.14286	smultixcan	4.16118e-08	6.90756e-05	5.48387	NA	NA	NA	1	1	1	0	3	-1.46621	5.30119	1.88626	-4.92593	0.935559	-3.83324	NA	NA	0.14259	1.1505e-07	0.0592603	8.39592e-07	0.553914	9.33652e-10	NA	NA	0.673521	5.33478e-05	0.646501	0.00112851	0.926396	1.4083e-06	NA	NA
RMDN3	9.0596e-08	6.97117e-05	5.34464	Pancreas	2.70591e-07	0.00137217	5.14286	Adipose_Subcutaneous	2.03918e-07	0.000379772	5.19573	NA	NA	NA	1	1	1	0	3	-1.46621	5.30119	1.88626	-4.92593	1.93988	-4.97748	NA	NA	0.14259	1.1505e-07	0.0592603	8.39592e-07	0.0523937	6.44162e-07	NA	NA	0.673521	5.33478e-05	0.647357	0.00169836	0.605143	0.000522723	NA	NA
RMDN3	9.0596e-08	6.97117e-05	5.34464	Pancreas	2.70591e-07	0.00137217	5.14286	Adipose_Visceral_Omentum	2.03918e-07	0.000293051	-5.19573	NA	NA	NA	1	1	1	0	3	-1.46621	5.30119	1.88626	-4.92593	-1.93988	4.97748	NA	NA	0.14259	1.1505e-07	0.0592603	8.39592e-07	0.0523937	6.44162e-07	NA	NA	0.673521	5.33478e-05	0.647357	0.00169836	0.603682	0.000556588	NA	NA
RMDN3	9.0596e-08	6.97117e-05	5.34464	Pancreas	2.70591e-07	0.00137217	5.14286	Artery_Aorta	2.03918e-07	0.000194672	5.19573	NA	NA	NA	1	1	1	0	3	-1.46621	5.30119	1.88626	-4.92593	1.93988	-4.97748	NA	NA	0.14259	1.1505e-07	0.0592603	8.39592e-07	0.0523937	6.44162e-07	NA	NA	0.673521	5.33478e-05	0.647357	0.00169836	0.607726	0.000566184	NA	NA
RMDN3	9.0596e-08	6.97117e-05	5.34464	Pancreas	2.70591e-07	0.00137217	5.14286	Artery_Coronary	2.03918e-07	0.000295081	5.19573	NA	NA	NA	1	1	1	0	3	-1.46621	5.30119	1.88626	-4.92593	1.93988	-4.97748	NA	NA	0.14259	1.1505e-07	0.0592603	8.39592e-07	0.0523937	6.44162e-07	NA	NA	0.673521	5.33478e-05	0.647357	0.00169836	0.59537	0.000578318	NA	NA
RMDN3	9.0596e-08	6.97117e-05	5.34464	Pancreas	2.70591e-07	0.00137217	5.14286	Artery_Tibial	2.03918e-07	0.000186033	5.19573	NA	NA	NA	1	1	1	0	3	-1.46621	5.30119	1.88626	-4.92593	1.93988	-4.97748	NA	NA	0.14259	1.1505e-07	0.0592603	8.39592e-07	0.0523937	6.44162e-07	NA	NA	0.673521	5.33478e-05	0.647357	0.00169836	0.603886	0.00049539	NA	NA
RMDN3	9.0596e-08	6.97117e-05	5.34464	Pancreas	2.70591e-07	0.00137217	5.14286	Brain_Amygdala	2.03918e-07	0.000253502	-5.19573	NA	NA	NA	1	1	1	0	3	-1.46621	5.30119	1.88626	-4.92593	-1.93988	4.97748	NA	NA	0.14259	1.1505e-07	0.0592603	8.39592e-07	0.0523937	6.44162e-07	NA	NA	0.673521	5.33478e-05	0.647357	0.00169836	0.639205	0.000550842	NA	NA
RMDN3	9.0596e-08	6.97117e-05	5.34464	Pancreas	2.70591e-07	0.00137217	5.14286	Brain_Cerebellar_Hemisphere	4.16118e-08	6.59596e-05	5.48387	NA	NA	NA	1	1	1	0	3	-1.46621	5.30119	1.88626	-4.92593	0.783333	-6.12541	NA	NA	0.14259	1.1505e-07	0.0592603	8.39592e-07	0.433432	9.04482e-10	NA	NA	0.673521	5.33478e-05	0.647357	0.00169836	0.895361	1.55419e-06	NA	NA
RMDN3	9.0596e-08	6.97117e-05	5.34464	Pancreas	2.70591e-07	0.00137217	5.14286	Brain_Cerebellum	4.16118e-08	8.26441e-05	5.48387	NA	NA	NA	1	1	1	0	3	-1.46621	5.30119	1.88626	-4.92593	1.05585	-3.90573	NA	NA	0.14259	1.1505e-07	0.0592603	8.39592e-07	0.291037	9.39404e-05	NA	NA	0.673521	5.33478e-05	0.647357	0.00169836	0.84089	0.0303536	NA	NA
RMDN3	9.0596e-08	6.97117e-05	5.34464	Pancreas	2.70591e-07	0.00137217	5.14286	Brain_Cortex	4.16118e-08	7.61464e-05	5.48387	NA	NA	NA	1	1	1	0	3	-1.46621	5.30119	1.88626	-4.92593	0.783333	-6.12541	NA	NA	0.14259	1.1505e-07	0.0592603	8.39592e-07	0.433432	9.04482e-10	NA	NA	0.673521	5.33478e-05	0.647357	0.00169836	0.898067	1.30295e-06	NA	NA
RMDN3	9.0596e-08	6.97117e-05	5.34464	Pancreas	2.70591e-07	0.00137217	5.14286	Brain_Hypothalamus	2.03918e-07	0.00027635	-5.19573	NA	NA	NA	1	1	1	0	3	-1.46621	5.30119	1.88626	-4.92593	-1.93988	4.97748	NA	NA	0.14259	1.1505e-07	0.0592603	8.39592e-07	0.0523937	6.44162e-07	NA	NA	0.673521	5.33478e-05	0.647357	0.00169836	0.631593	0.000569324	NA	NA
RMDN3	9.0596e-08	6.97117e-05	5.34464	Pancreas	2.70591e-07	0.00137217	5.14286	Breast_Mammary_Tissue	2.03918e-07	0.000259791	5.19573	NA	NA	NA	1	1	1	0	3	-1.46621	5.30119	1.88626	-4.92593	1.93988	-4.97748	NA	NA	0.14259	1.1505e-07	0.0592603	8.39592e-07	0.0523937	6.44162e-07	NA	NA	0.673521	5.33478e-05	0.647357	0.00169836	0.604332	0.000564286	NA	NA
RMDN3	9.0596e-08	6.97117e-05	5.34464	Pancreas	2.70591e-07	0.00137217	5.14286	Cells_Cultured_fibroblasts	2.03918e-07	0.000247198	5.19573	NA	NA	NA	1	1	1	0	3	-1.46621	5.30119	1.88626	-4.92593	1.93988	-4.97748	NA	NA	0.14259	1.1505e-07	0.0592603	8.39592e-07	0.0523937	6.44162e-07	NA	NA	0.673521	5.33478e-05	0.647357	0.00169836	0.596712	0.00065872	NA	NA
RMDN3	9.0596e-08	6.97117e-05	5.34464	Pancreas	2.70591e-07	0.00137217	5.14286	Cells_EBV-transformed_lymphocytes	2.03918e-07	0.00018907	-5.19573	NA	NA	NA	1	1	1	0	3	-1.46621	5.30119	1.88626	-4.92593	-1.93988	4.97748	NA	NA	0.14259	1.1505e-07	0.0592603	8.39592e-07	0.0523937	6.44162e-07	NA	NA	0.673521	5.33478e-05	0.647357	0.00169836	0.610651	0.000529101	NA	NA
RMDN3	9.0596e-08	6.97117e-05	5.34464	Pancreas	2.70591e-07	0.00137217	5.14286	Colon_Sigmoid	2.03918e-07	0.000232307	-5.19573	NA	NA	NA	1	1	1	0	3	-1.46621	5.30119	1.88626	-4.92593	-1.93988	4.97748	NA	NA	0.14259	1.1505e-07	0.0592603	8.39592e-07	0.0523937	6.44162e-07	NA	NA	0.673521	5.33478e-05	0.647357	0.00169836	0.615714	0.000499811	NA	NA
RMDN3	9.0596e-08	6.97117e-05	5.34464	Pancreas	2.70591e-07	0.00137217	5.14286	Colon_Transverse	2.03918e-07	0.000239273	5.19573	NA	NA	NA	1	1	1	0	3	-1.46621	5.30119	1.88626	-4.92593	1.93988	-4.97748	NA	NA	0.14259	1.1505e-07	0.0592603	8.39592e-07	0.0523937	6.44162e-07	NA	NA	0.673521	5.33478e-05	0.647357	0.00169836	0.613168	0.0006424	NA	NA
RMDN3	9.0596e-08	6.97117e-05	5.34464	Pancreas	2.70591e-07	0.00137217	5.14286	Esophagus_Gastroesophageal_Junction	2.03918e-07	0.000204268	5.19573	NA	NA	NA	1	1	1	0	3	-1.46621	5.30119	1.88626	-4.92593	1.93988	-4.97748	NA	NA	0.14259	1.1505e-07	0.0592603	8.39592e-07	0.0523937	6.44162e-07	NA	NA	0.673521	5.33478e-05	0.647357	0.00169836	0.613447	0.000620917	NA	NA
RMDN3	9.0596e-08	6.97117e-05	5.34464	Pancreas	2.70591e-07	0.00137217	5.14286	Esophagus_Mucosa	2.03918e-07	0.00025812	5.19573	NA	NA	NA	1	1	1	0	3	-1.46621	5.30119	1.88626	-4.92593	1.93988	-4.97748	NA	NA	0.14259	1.1505e-07	0.0592603	8.39592e-07	0.0523937	6.44162e-07	NA	NA	0.673521	5.33478e-05	0.647357	0.00169836	0.611164	0.000492864	NA	NA
RMDN3	9.0596e-08	6.97117e-05	5.34464	Pancreas	2.70591e-07	0.00137217	5.14286	Esophagus_Muscularis	2.03918e-07	0.000226292	5.19573	NA	NA	NA	1	1	1	0	3	-1.46621	5.30119	1.88626	-4.92593	1.93988	-4.97748	NA	NA	0.14259	1.1505e-07	0.0592603	8.39592e-07	0.0523937	6.44162e-07	NA	NA	0.673521	5.33478e-05	0.647357	0.00169836	0.607136	0.00059687	NA	NA
RMDN3	9.0596e-08	6.97117e-05	5.34464	Pancreas	2.70591e-07	0.00137217	5.14286	Heart_Atrial_Appendage	4.16118e-08	8.5925e-05	5.48387	NA	NA	NA	1	1	1	0	3	-1.46621	5.30119	1.88626	-4.92593	0.783333	-6.12541	NA	NA	0.14259	1.1505e-07	0.0592603	8.39592e-07	0.433432	9.04482e-10	NA	NA	0.673521	5.33478e-05	0.647357	0.00169836	0.899698	1.28923e-06	NA	NA
RMDN3	9.0596e-08	6.97117e-05	5.34464	Pancreas	2.70591e-07	0.00137217	5.14286	Heart_Left_Ventricle	2.03918e-07	0.000406736	-5.19573	NA	NA	NA	1	1	1	0	3	-1.46621	5.30119	1.88626	-4.92593	-1.93988	4.97748	NA	NA	0.14259	1.1505e-07	0.0592603	8.39592e-07	0.0523937	6.44162e-07	NA	NA	0.673521	5.33478e-05	0.647357	0.00169836	0.608213	0.000483484	NA	NA
RMDN3	9.0596e-08	6.97117e-05	5.34464	Pancreas	2.70591e-07	0.00137217	5.14286	Lung	2.03918e-07	0.000271132	5.19573	NA	NA	NA	1	1	1	0	3	-1.46621	5.30119	1.88626	-4.92593	1.93988	-4.97748	NA	NA	0.14259	1.1505e-07	0.0592603	8.39592e-07	0.0523937	6.44162e-07	NA	NA	0.673521	5.33478e-05	0.647357	0.00169836	0.584785	0.000578253	NA	NA
RMDN3	9.0596e-08	6.97117e-05	5.34464	Pancreas	2.70591e-07	0.00137217	5.14286	Minor_Salivary_Gland	2.03918e-07	0.000183395	5.19573	NA	NA	NA	1	1	1	0	3	-1.46621	5.30119	1.88626	-4.92593	1.93988	-4.97748	NA	NA	0.14259	1.1505e-07	0.0592603	8.39592e-07	0.0523937	6.44162e-07	NA	NA	0.673521	5.33478e-05	0.647357	0.00169836	0.597009	0.00054922	NA	NA
RMDN3	9.0596e-08	6.97117e-05	5.34464	Pancreas	2.70591e-07	0.00137217	5.14286	Muscle_Skeletal	4.16118e-08	6.56308e-05	5.48387	NA	NA	NA	1	1	1	0	3	-1.46621	5.30119	1.88626	-4.92593	1.05295	-4.50301	NA	NA	0.14259	1.1505e-07	0.0592603	8.39592e-07	0.292365	6.69968e-06	NA	NA	0.673521	5.33478e-05	0.647357	0.00169836	0.846854	0.00506688	NA	NA
RMDN3	9.0596e-08	6.97117e-05	5.34464	Pancreas	2.70591e-07	0.00137217	5.14286	Nerve_Tibial	2.03918e-07	0.000248263	-5.19573	NA	NA	NA	1	1	1	0	3	-1.46621	5.30119	1.88626	-4.92593	-1.93988	4.97748	NA	NA	0.14259	1.1505e-07	0.0592603	8.39592e-07	0.0523937	6.44162e-07	NA	NA	0.673521	5.33478e-05	0.647357	0.00169836	0.603281	0.000642907	NA	NA
RMDN3	9.0596e-08	6.97117e-05	5.34464	Pancreas	2.70591e-07	0.00137217	5.14286	Ovary	2.03918e-07	0.000223364	5.19573	NA	NA	NA	1	1	1	0	3	-1.46621	5.30119	1.88626	-4.92593	1.93988	-4.97748	NA	NA	0.14259	1.1505e-07	0.0592603	8.39592e-07	0.0523937	6.44162e-07	NA	NA	0.673521	5.33478e-05	0.647357	0.00169836	0.608535	0.000630502	NA	NA
RMDN3	9.0596e-08	6.97117e-05	5.34464	Pancreas	2.70591e-07	0.00137217	5.14286	Pancreas	2.03918e-07	0.00018405	5.19573	NA	NA	NA	1	1	1	0	3	-1.46621	5.30119	1.88626	-4.92593	1.93988	-4.97748	NA	NA	0.14259	1.1505e-07	0.0592603	8.39592e-07	0.0523937	6.44162e-07	NA	NA	0.673521	5.33478e-05	0.647357	0.00169836	0.603246	0.000557222	NA	NA
RMDN3	9.0596e-08	6.97117e-05	5.34464	Pancreas	2.70591e-07	0.00137217	5.14286	Pituitary	2.03918e-07	0.000235403	5.19573	NA	NA	NA	1	1	1	0	3	-1.46621	5.30119	1.88626	-4.92593	1.93988	-4.97748	NA	NA	0.14259	1.1505e-07	0.0592603	8.39592e-07	0.0523937	6.44162e-07	NA	NA	0.673521	5.33478e-05	0.647357	0.00169836	0.620088	0.000500242	NA	NA
RMDN3	9.0596e-08	6.97117e-05	5.34464	Pancreas	2.70591e-07	0.00137217	5.14286	Prostate	2.03918e-07	0.000238116	5.19573	NA	NA	NA	1	1	1	0	3	-1.46621	5.30119	1.88626	-4.92593	1.93988	-4.97748	NA	NA	0.14259	1.1505e-07	0.0592603	8.39592e-07	0.0523937	6.44162e-07	NA	NA	0.673521	5.33478e-05	0.647357	0.00169836	0.613125	0.000550646	NA	NA
RMDN3	9.0596e-08	6.97117e-05	5.34464	Pancreas	2.70591e-07	0.00137217	5.14286	Skin_Sun_Exposed_Lower_leg	2.03918e-07	0.000409493	5.19573	NA	NA	NA	1	1	1	0	3	-1.46621	5.30119	1.88626	-4.92593	1.93988	-4.97748	NA	NA	0.14259	1.1505e-07	0.0592603	8.39592e-07	0.0523937	6.44162e-07	NA	NA	0.673521	5.33478e-05	0.647357	0.00169836	0.618283	0.000553476	NA	NA
RMDN3	9.0596e-08	6.97117e-05	5.34464	Pancreas	2.70591e-07	0.00137217	5.14286	Small_Intestine_Terminal_Ileum	2.03918e-07	0.000282534	-5.19573	NA	NA	NA	1	1	1	0	3	-1.46621	5.30119	1.88626	-4.92593	-1.93988	4.97748	NA	NA	0.14259	1.1505e-07	0.0592603	8.39592e-07	0.0523937	6.44162e-07	NA	NA	0.673521	5.33478e-05	0.647357	0.00169836	0.61954	0.000664796	NA	NA
RMDN3	9.0596e-08	6.97117e-05	5.34464	Pancreas	2.70591e-07	0.00137217	5.14286	Spleen	2.03918e-07	0.00021867	-5.19573	NA	NA	NA	1	1	1	0	3	-1.46621	5.30119	1.88626	-4.92593	-1.93988	4.97748	NA	NA	0.14259	1.1505e-07	0.0592603	8.39592e-07	0.0523937	6.44162e-07	NA	NA	0.673521	5.33478e-05	0.647357	0.00169836	0.608149	0.000584452	NA	NA
RMDN3	9.0596e-08	6.97117e-05	5.34464	Pancreas	2.70591e-07	0.00137217	5.14286	Stomach	2.03918e-07	0.000192271	5.19573	NA	NA	NA	1	1	1	0	3	-1.46621	5.30119	1.88626	-4.92593	1.93988	-4.97748	NA	NA	0.14259	1.1505e-07	0.0592603	8.39592e-07	0.0523937	6.44162e-07	NA	NA	0.673521	5.33478e-05	0.647357	0.00169836	0.620616	0.000546047	NA	NA
RMDN3	9.0596e-08	6.97117e-05	5.34464	Pancreas	2.70591e-07	0.00137217	5.14286	Testis	4.16118e-08	8.16892e-05	5.48387	NA	NA	NA	1	1	1	0	3	-1.46621	5.30119	1.88626	-4.92593	1.05749	-3.55009	NA	NA	0.14259	1.1505e-07	0.0592603	8.39592e-07	0.290287	0.000385106	NA	NA	0.673521	5.33478e-05	0.647357	0.00169836	0.857106	0.0877903	NA	NA
RMDN3	9.0596e-08	6.97117e-05	5.34464	Pancreas	2.70591e-07	0.00137217	5.14286	Thyroid	2.03918e-07	0.000213006	5.19573	NA	NA	NA	1	1	1	0	3	-1.46621	5.30119	1.88626	-4.92593	1.93988	-4.97748	NA	NA	0.14259	1.1505e-07	0.0592603	8.39592e-07	0.0523937	6.44162e-07	NA	NA	0.673521	5.33478e-05	0.647357	0.00169836	0.60413	0.000505238	NA	NA
RMDN3	9.0596e-08	6.97117e-05	5.34464	Pancreas	2.70591e-07	0.00137217	5.14286	Uterus	2.03918e-07	0.000191312	-5.19573	NA	NA	NA	1	1	1	0	3	-1.46621	5.30119	1.88626	-4.92593	-1.93988	4.97748	NA	NA	0.14259	1.1505e-07	0.0592603	8.39592e-07	0.0523937	6.44162e-07	NA	NA	0.673521	5.33478e-05	0.647357	0.00169836	0.611798	0.000477339	NA	NA
RMDN3	9.0596e-08	6.97117e-05	5.34464	Pancreas	2.70591e-07	0.00137217	5.14286	smultixcan	4.16118e-08	6.90756e-05	5.48387	NA	NA	NA	1	1	1	0	3	-1.46621	5.30119	1.88626	-4.92593	0.935559	-3.83324	NA	NA	0.14259	1.1505e-07	0.0592603	8.39592e-07	0.553914	9.33652e-10	NA	NA	0.673521	5.33478e-05	0.647357	0.00169836	0.926396	1.4083e-06	NA	NA
RMDN3	9.0596e-08	6.97117e-05	5.34464	Pituitary	2.70591e-07	0.000392548	5.14286	Adipose_Subcutaneous	2.03918e-07	0.000379772	5.19573	NA	NA	NA	1	1	1	0	3	-1.46621	5.30119	1.88626	-4.92593	1.93988	-4.97748	NA	NA	0.14259	1.1505e-07	0.0592603	8.39592e-07	0.0523937	6.44162e-07	NA	NA	0.673521	5.33478e-05	0.651863	0.00108811	0.605143	0.000522723	NA	NA
RMDN3	9.0596e-08	6.97117e-05	5.34464	Pituitary	2.70591e-07	0.000392548	5.14286	Adipose_Visceral_Omentum	2.03918e-07	0.000293051	-5.19573	NA	NA	NA	1	1	1	0	3	-1.46621	5.30119	1.88626	-4.92593	-1.93988	4.97748	NA	NA	0.14259	1.1505e-07	0.0592603	8.39592e-07	0.0523937	6.44162e-07	NA	NA	0.673521	5.33478e-05	0.651863	0.00108811	0.603682	0.000556588	NA	NA
RMDN3	9.0596e-08	6.97117e-05	5.34464	Pituitary	2.70591e-07	0.000392548	5.14286	Artery_Aorta	2.03918e-07	0.000194672	5.19573	NA	NA	NA	1	1	1	0	3	-1.46621	5.30119	1.88626	-4.92593	1.93988	-4.97748	NA	NA	0.14259	1.1505e-07	0.0592603	8.39592e-07	0.0523937	6.44162e-07	NA	NA	0.673521	5.33478e-05	0.651863	0.00108811	0.607726	0.000566184	NA	NA
RMDN3	9.0596e-08	6.97117e-05	5.34464	Pituitary	2.70591e-07	0.000392548	5.14286	Artery_Coronary	2.03918e-07	0.000295081	5.19573	NA	NA	NA	1	1	1	0	3	-1.46621	5.30119	1.88626	-4.92593	1.93988	-4.97748	NA	NA	0.14259	1.1505e-07	0.0592603	8.39592e-07	0.0523937	6.44162e-07	NA	NA	0.673521	5.33478e-05	0.651863	0.00108811	0.59537	0.000578318	NA	NA
RMDN3	9.0596e-08	6.97117e-05	5.34464	Pituitary	2.70591e-07	0.000392548	5.14286	Artery_Tibial	2.03918e-07	0.000186033	5.19573	NA	NA	NA	1	1	1	0	3	-1.46621	5.30119	1.88626	-4.92593	1.93988	-4.97748	NA	NA	0.14259	1.1505e-07	0.0592603	8.39592e-07	0.0523937	6.44162e-07	NA	NA	0.673521	5.33478e-05	0.651863	0.00108811	0.603886	0.00049539	NA	NA
RMDN3	9.0596e-08	6.97117e-05	5.34464	Pituitary	2.70591e-07	0.000392548	5.14286	Brain_Amygdala	2.03918e-07	0.000253502	-5.19573	NA	NA	NA	1	1	1	0	3	-1.46621	5.30119	1.88626	-4.92593	-1.93988	4.97748	NA	NA	0.14259	1.1505e-07	0.0592603	8.39592e-07	0.0523937	6.44162e-07	NA	NA	0.673521	5.33478e-05	0.651863	0.00108811	0.639205	0.000550842	NA	NA
RMDN3	9.0596e-08	6.97117e-05	5.34464	Pituitary	2.70591e-07	0.000392548	5.14286	Brain_Cerebellar_Hemisphere	4.16118e-08	6.59596e-05	5.48387	NA	NA	NA	1	1	1	0	3	-1.46621	5.30119	1.88626	-4.92593	0.783333	-6.12541	NA	NA	0.14259	1.1505e-07	0.0592603	8.39592e-07	0.433432	9.04482e-10	NA	NA	0.673521	5.33478e-05	0.651863	0.00108811	0.895361	1.55419e-06	NA	NA
RMDN3	9.0596e-08	6.97117e-05	5.34464	Pituitary	2.70591e-07	0.000392548	5.14286	Brain_Cerebellum	4.16118e-08	8.26441e-05	5.48387	NA	NA	NA	1	1	1	0	3	-1.46621	5.30119	1.88626	-4.92593	1.05585	-3.90573	NA	NA	0.14259	1.1505e-07	0.0592603	8.39592e-07	0.291037	9.39404e-05	NA	NA	0.673521	5.33478e-05	0.651863	0.00108811	0.84089	0.0303536	NA	NA
RMDN3	9.0596e-08	6.97117e-05	5.34464	Pituitary	2.70591e-07	0.000392548	5.14286	Brain_Cortex	4.16118e-08	7.61464e-05	5.48387	NA	NA	NA	1	1	1	0	3	-1.46621	5.30119	1.88626	-4.92593	0.783333	-6.12541	NA	NA	0.14259	1.1505e-07	0.0592603	8.39592e-07	0.433432	9.04482e-10	NA	NA	0.673521	5.33478e-05	0.651863	0.00108811	0.898067	1.30295e-06	NA	NA
RMDN3	9.0596e-08	6.97117e-05	5.34464	Pituitary	2.70591e-07	0.000392548	5.14286	Brain_Hypothalamus	2.03918e-07	0.00027635	-5.19573	NA	NA	NA	1	1	1	0	3	-1.46621	5.30119	1.88626	-4.92593	-1.93988	4.97748	NA	NA	0.14259	1.1505e-07	0.0592603	8.39592e-07	0.0523937	6.44162e-07	NA	NA	0.673521	5.33478e-05	0.651863	0.00108811	0.631593	0.000569324	NA	NA
RMDN3	9.0596e-08	6.97117e-05	5.34464	Pituitary	2.70591e-07	0.000392548	5.14286	Breast_Mammary_Tissue	2.03918e-07	0.000259791	5.19573	NA	NA	NA	1	1	1	0	3	-1.46621	5.30119	1.88626	-4.92593	1.93988	-4.97748	NA	NA	0.14259	1.1505e-07	0.0592603	8.39592e-07	0.0523937	6.44162e-07	NA	NA	0.673521	5.33478e-05	0.651863	0.00108811	0.604332	0.000564286	NA	NA
RMDN3	9.0596e-08	6.97117e-05	5.34464	Pituitary	2.70591e-07	0.000392548	5.14286	Cells_Cultured_fibroblasts	2.03918e-07	0.000247198	5.19573	NA	NA	NA	1	1	1	0	3	-1.46621	5.30119	1.88626	-4.92593	1.93988	-4.97748	NA	NA	0.14259	1.1505e-07	0.0592603	8.39592e-07	0.0523937	6.44162e-07	NA	NA	0.673521	5.33478e-05	0.651863	0.00108811	0.596712	0.00065872	NA	NA
RMDN3	9.0596e-08	6.97117e-05	5.34464	Pituitary	2.70591e-07	0.000392548	5.14286	Cells_EBV-transformed_lymphocytes	2.03918e-07	0.00018907	-5.19573	NA	NA	NA	1	1	1	0	3	-1.46621	5.30119	1.88626	-4.92593	-1.93988	4.97748	NA	NA	0.14259	1.1505e-07	0.0592603	8.39592e-07	0.0523937	6.44162e-07	NA	NA	0.673521	5.33478e-05	0.651863	0.00108811	0.610651	0.000529101	NA	NA
RMDN3	9.0596e-08	6.97117e-05	5.34464	Pituitary	2.70591e-07	0.000392548	5.14286	Colon_Sigmoid	2.03918e-07	0.000232307	-5.19573	NA	NA	NA	1	1	1	0	3	-1.46621	5.30119	1.88626	-4.92593	-1.93988	4.97748	NA	NA	0.14259	1.1505e-07	0.0592603	8.39592e-07	0.0523937	6.44162e-07	NA	NA	0.673521	5.33478e-05	0.651863	0.00108811	0.615714	0.000499811	NA	NA
RMDN3	9.0596e-08	6.97117e-05	5.34464	Pituitary	2.70591e-07	0.000392548	5.14286	Colon_Transverse	2.03918e-07	0.000239273	5.19573	NA	NA	NA	1	1	1	0	3	-1.46621	5.30119	1.88626	-4.92593	1.93988	-4.97748	NA	NA	0.14259	1.1505e-07	0.0592603	8.39592e-07	0.0523937	6.44162e-07	NA	NA	0.673521	5.33478e-05	0.651863	0.00108811	0.613168	0.0006424	NA	NA
RMDN3	9.0596e-08	6.97117e-05	5.34464	Pituitary	2.70591e-07	0.000392548	5.14286	Esophagus_Gastroesophageal_Junction	2.03918e-07	0.000204268	5.19573	NA	NA	NA	1	1	1	0	3	-1.46621	5.30119	1.88626	-4.92593	1.93988	-4.97748	NA	NA	0.14259	1.1505e-07	0.0592603	8.39592e-07	0.0523937	6.44162e-07	NA	NA	0.673521	5.33478e-05	0.651863	0.00108811	0.613447	0.000620917	NA	NA
RMDN3	9.0596e-08	6.97117e-05	5.34464	Pituitary	2.70591e-07	0.000392548	5.14286	Esophagus_Mucosa	2.03918e-07	0.00025812	5.19573	NA	NA	NA	1	1	1	0	3	-1.46621	5.30119	1.88626	-4.92593	1.93988	-4.97748	NA	NA	0.14259	1.1505e-07	0.0592603	8.39592e-07	0.0523937	6.44162e-07	NA	NA	0.673521	5.33478e-05	0.651863	0.00108811	0.611164	0.000492864	NA	NA
RMDN3	9.0596e-08	6.97117e-05	5.34464	Pituitary	2.70591e-07	0.000392548	5.14286	Esophagus_Muscularis	2.03918e-07	0.000226292	5.19573	NA	NA	NA	1	1	1	0	3	-1.46621	5.30119	1.88626	-4.92593	1.93988	-4.97748	NA	NA	0.14259	1.1505e-07	0.0592603	8.39592e-07	0.0523937	6.44162e-07	NA	NA	0.673521	5.33478e-05	0.651863	0.00108811	0.607136	0.00059687	NA	NA
RMDN3	9.0596e-08	6.97117e-05	5.34464	Pituitary	2.70591e-07	0.000392548	5.14286	Heart_Atrial_Appendage	4.16118e-08	8.5925e-05	5.48387	NA	NA	NA	1	1	1	0	3	-1.46621	5.30119	1.88626	-4.92593	0.783333	-6.12541	NA	NA	0.14259	1.1505e-07	0.0592603	8.39592e-07	0.433432	9.04482e-10	NA	NA	0.673521	5.33478e-05	0.651863	0.00108811	0.899698	1.28923e-06	NA	NA
RMDN3	9.0596e-08	6.97117e-05	5.34464	Pituitary	2.70591e-07	0.000392548	5.14286	Heart_Left_Ventricle	2.03918e-07	0.000406736	-5.19573	NA	NA	NA	1	1	1	0	3	-1.46621	5.30119	1.88626	-4.92593	-1.93988	4.97748	NA	NA	0.14259	1.1505e-07	0.0592603	8.39592e-07	0.0523937	6.44162e-07	NA	NA	0.673521	5.33478e-05	0.651863	0.00108811	0.608213	0.000483484	NA	NA
RMDN3	9.0596e-08	6.97117e-05	5.34464	Pituitary	2.70591e-07	0.000392548	5.14286	Lung	2.03918e-07	0.000271132	5.19573	NA	NA	NA	1	1	1	0	3	-1.46621	5.30119	1.88626	-4.92593	1.93988	-4.97748	NA	NA	0.14259	1.1505e-07	0.0592603	8.39592e-07	0.0523937	6.44162e-07	NA	NA	0.673521	5.33478e-05	0.651863	0.00108811	0.584785	0.000578253	NA	NA
RMDN3	9.0596e-08	6.97117e-05	5.34464	Pituitary	2.70591e-07	0.000392548	5.14286	Minor_Salivary_Gland	2.03918e-07	0.000183395	5.19573	NA	NA	NA	1	1	1	0	3	-1.46621	5.30119	1.88626	-4.92593	1.93988	-4.97748	NA	NA	0.14259	1.1505e-07	0.0592603	8.39592e-07	0.0523937	6.44162e-07	NA	NA	0.673521	5.33478e-05	0.651863	0.00108811	0.597009	0.00054922	NA	NA
RMDN3	9.0596e-08	6.97117e-05	5.34464	Pituitary	2.70591e-07	0.000392548	5.14286	Muscle_Skeletal	4.16118e-08	6.56308e-05	5.48387	NA	NA	NA	1	1	1	0	3	-1.46621	5.30119	1.88626	-4.92593	1.05295	-4.50301	NA	NA	0.14259	1.1505e-07	0.0592603	8.39592e-07	0.292365	6.69968e-06	NA	NA	0.673521	5.33478e-05	0.651863	0.00108811	0.846854	0.00506688	NA	NA
RMDN3	9.0596e-08	6.97117e-05	5.34464	Pituitary	2.70591e-07	0.000392548	5.14286	Nerve_Tibial	2.03918e-07	0.000248263	-5.19573	NA	NA	NA	1	1	1	0	3	-1.46621	5.30119	1.88626	-4.92593	-1.93988	4.97748	NA	NA	0.14259	1.1505e-07	0.0592603	8.39592e-07	0.0523937	6.44162e-07	NA	NA	0.673521	5.33478e-05	0.651863	0.00108811	0.603281	0.000642907	NA	NA
RMDN3	9.0596e-08	6.97117e-05	5.34464	Pituitary	2.70591e-07	0.000392548	5.14286	Ovary	2.03918e-07	0.000223364	5.19573	NA	NA	NA	1	1	1	0	3	-1.46621	5.30119	1.88626	-4.92593	1.93988	-4.97748	NA	NA	0.14259	1.1505e-07	0.0592603	8.39592e-07	0.0523937	6.44162e-07	NA	NA	0.673521	5.33478e-05	0.651863	0.00108811	0.608535	0.000630502	NA	NA
RMDN3	9.0596e-08	6.97117e-05	5.34464	Pituitary	2.70591e-07	0.000392548	5.14286	Pancreas	2.03918e-07	0.00018405	5.19573	NA	NA	NA	1	1	1	0	3	-1.46621	5.30119	1.88626	-4.92593	1.93988	-4.97748	NA	NA	0.14259	1.1505e-07	0.0592603	8.39592e-07	0.0523937	6.44162e-07	NA	NA	0.673521	5.33478e-05	0.651863	0.00108811	0.603246	0.000557222	NA	NA
RMDN3	9.0596e-08	6.97117e-05	5.34464	Pituitary	2.70591e-07	0.000392548	5.14286	Pituitary	2.03918e-07	0.000235403	5.19573	NA	NA	NA	1	1	1	0	3	-1.46621	5.30119	1.88626	-4.92593	1.93988	-4.97748	NA	NA	0.14259	1.1505e-07	0.0592603	8.39592e-07	0.0523937	6.44162e-07	NA	NA	0.673521	5.33478e-05	0.651863	0.00108811	0.620088	0.000500242	NA	NA
RMDN3	9.0596e-08	6.97117e-05	5.34464	Pituitary	2.70591e-07	0.000392548	5.14286	Prostate	2.03918e-07	0.000238116	5.19573	NA	NA	NA	1	1	1	0	3	-1.46621	5.30119	1.88626	-4.92593	1.93988	-4.97748	NA	NA	0.14259	1.1505e-07	0.0592603	8.39592e-07	0.0523937	6.44162e-07	NA	NA	0.673521	5.33478e-05	0.651863	0.00108811	0.613125	0.000550646	NA	NA
RMDN3	9.0596e-08	6.97117e-05	5.34464	Pituitary	2.70591e-07	0.000392548	5.14286	Skin_Sun_Exposed_Lower_leg	2.03918e-07	0.000409493	5.19573	NA	NA	NA	1	1	1	0	3	-1.46621	5.30119	1.88626	-4.92593	1.93988	-4.97748	NA	NA	0.14259	1.1505e-07	0.0592603	8.39592e-07	0.0523937	6.44162e-07	NA	NA	0.673521	5.33478e-05	0.651863	0.00108811	0.618283	0.000553476	NA	NA
RMDN3	9.0596e-08	6.97117e-05	5.34464	Pituitary	2.70591e-07	0.000392548	5.14286	Small_Intestine_Terminal_Ileum	2.03918e-07	0.000282534	-5.19573	NA	NA	NA	1	1	1	0	3	-1.46621	5.30119	1.88626	-4.92593	-1.93988	4.97748	NA	NA	0.14259	1.1505e-07	0.0592603	8.39592e-07	0.0523937	6.44162e-07	NA	NA	0.673521	5.33478e-05	0.651863	0.00108811	0.61954	0.000664796	NA	NA
RMDN3	9.0596e-08	6.97117e-05	5.34464	Pituitary	2.70591e-07	0.000392548	5.14286	Spleen	2.03918e-07	0.00021867	-5.19573	NA	NA	NA	1	1	1	0	3	-1.46621	5.30119	1.88626	-4.92593	-1.93988	4.97748	NA	NA	0.14259	1.1505e-07	0.0592603	8.39592e-07	0.0523937	6.44162e-07	NA	NA	0.673521	5.33478e-05	0.651863	0.00108811	0.608149	0.000584452	NA	NA
RMDN3	9.0596e-08	6.97117e-05	5.34464	Pituitary	2.70591e-07	0.000392548	5.14286	Stomach	2.03918e-07	0.000192271	5.19573	NA	NA	NA	1	1	1	0	3	-1.46621	5.30119	1.88626	-4.92593	1.93988	-4.97748	NA	NA	0.14259	1.1505e-07	0.0592603	8.39592e-07	0.0523937	6.44162e-07	NA	NA	0.673521	5.33478e-05	0.651863	0.00108811	0.620616	0.000546047	NA	NA
RMDN3	9.0596e-08	6.97117e-05	5.34464	Pituitary	2.70591e-07	0.000392548	5.14286	Testis	4.16118e-08	8.16892e-05	5.48387	NA	NA	NA	1	1	1	0	3	-1.46621	5.30119	1.88626	-4.92593	1.05749	-3.55009	NA	NA	0.14259	1.1505e-07	0.0592603	8.39592e-07	0.290287	0.000385106	NA	NA	0.673521	5.33478e-05	0.651863	0.00108811	0.857106	0.0877903	NA	NA
RMDN3	9.0596e-08	6.97117e-05	5.34464	Pituitary	2.70591e-07	0.000392548	5.14286	Thyroid	2.03918e-07	0.000213006	5.19573	NA	NA	NA	1	1	1	0	3	-1.46621	5.30119	1.88626	-4.92593	1.93988	-4.97748	NA	NA	0.14259	1.1505e-07	0.0592603	8.39592e-07	0.0523937	6.44162e-07	NA	NA	0.673521	5.33478e-05	0.651863	0.00108811	0.60413	0.000505238	NA	NA
RMDN3	9.0596e-08	6.97117e-05	5.34464	Pituitary	2.70591e-07	0.000392548	5.14286	Uterus	2.03918e-07	0.000191312	-5.19573	NA	NA	NA	1	1	1	0	3	-1.46621	5.30119	1.88626	-4.92593	-1.93988	4.97748	NA	NA	0.14259	1.1505e-07	0.0592603	8.39592e-07	0.0523937	6.44162e-07	NA	NA	0.673521	5.33478e-05	0.651863	0.00108811	0.611798	0.000477339	NA	NA
RMDN3	9.0596e-08	6.97117e-05	5.34464	Pituitary	2.70591e-07	0.000392548	5.14286	smultixcan	4.16118e-08	6.90756e-05	5.48387	NA	NA	NA	1	1	1	0	3	-1.46621	5.30119	1.88626	-4.92593	0.935559	-3.83324	NA	NA	0.14259	1.1505e-07	0.0592603	8.39592e-07	0.553914	9.33652e-10	NA	NA	0.673521	5.33478e-05	0.651863	0.00108811	0.926396	1.4083e-06	NA	NA
RMDN3	9.0596e-08	6.97117e-05	5.34464	Prostate	2.70591e-07	0.00141831	5.14286	Adipose_Subcutaneous	2.03918e-07	0.000379772	5.19573	NA	NA	NA	1	1	1	0	3	-1.46621	5.30119	1.88626	-4.92593	1.93988	-4.97748	NA	NA	0.14259	1.1505e-07	0.0592603	8.39592e-07	0.0523937	6.44162e-07	NA	NA	0.673521	5.33478e-05	0.650665	0.0013338	0.605143	0.000522723	NA	NA
RMDN3	9.0596e-08	6.97117e-05	5.34464	Prostate	2.70591e-07	0.00141831	5.14286	Adipose_Visceral_Omentum	2.03918e-07	0.000293051	-5.19573	NA	NA	NA	1	1	1	0	3	-1.46621	5.30119	1.88626	-4.92593	-1.93988	4.97748	NA	NA	0.14259	1.1505e-07	0.0592603	8.39592e-07	0.0523937	6.44162e-07	NA	NA	0.673521	5.33478e-05	0.650665	0.0013338	0.603682	0.000556588	NA	NA
RMDN3	9.0596e-08	6.97117e-05	5.34464	Prostate	2.70591e-07	0.00141831	5.14286	Artery_Aorta	2.03918e-07	0.000194672	5.19573	NA	NA	NA	1	1	1	0	3	-1.46621	5.30119	1.88626	-4.92593	1.93988	-4.97748	NA	NA	0.14259	1.1505e-07	0.0592603	8.39592e-07	0.0523937	6.44162e-07	NA	NA	0.673521	5.33478e-05	0.650665	0.0013338	0.607726	0.000566184	NA	NA
RMDN3	9.0596e-08	6.97117e-05	5.34464	Prostate	2.70591e-07	0.00141831	5.14286	Artery_Coronary	2.03918e-07	0.000295081	5.19573	NA	NA	NA	1	1	1	0	3	-1.46621	5.30119	1.88626	-4.92593	1.93988	-4.97748	NA	NA	0.14259	1.1505e-07	0.0592603	8.39592e-07	0.0523937	6.44162e-07	NA	NA	0.673521	5.33478e-05	0.650665	0.0013338	0.59537	0.000578318	NA	NA
RMDN3	9.0596e-08	6.97117e-05	5.34464	Prostate	2.70591e-07	0.00141831	5.14286	Artery_Tibial	2.03918e-07	0.000186033	5.19573	NA	NA	NA	1	1	1	0	3	-1.46621	5.30119	1.88626	-4.92593	1.93988	-4.97748	NA	NA	0.14259	1.1505e-07	0.0592603	8.39592e-07	0.0523937	6.44162e-07	NA	NA	0.673521	5.33478e-05	0.650665	0.0013338	0.603886	0.00049539	NA	NA
RMDN3	9.0596e-08	6.97117e-05	5.34464	Prostate	2.70591e-07	0.00141831	5.14286	Brain_Amygdala	2.03918e-07	0.000253502	-5.19573	NA	NA	NA	1	1	1	0	3	-1.46621	5.30119	1.88626	-4.92593	-1.93988	4.97748	NA	NA	0.14259	1.1505e-07	0.0592603	8.39592e-07	0.0523937	6.44162e-07	NA	NA	0.673521	5.33478e-05	0.650665	0.0013338	0.639205	0.000550842	NA	NA
RMDN3	9.0596e-08	6.97117e-05	5.34464	Prostate	2.70591e-07	0.00141831	5.14286	Brain_Cerebellar_Hemisphere	4.16118e-08	6.59596e-05	5.48387	NA	NA	NA	1	1	1	0	3	-1.46621	5.30119	1.88626	-4.92593	0.783333	-6.12541	NA	NA	0.14259	1.1505e-07	0.0592603	8.39592e-07	0.433432	9.04482e-10	NA	NA	0.673521	5.33478e-05	0.650665	0.0013338	0.895361	1.55419e-06	NA	NA
RMDN3	9.0596e-08	6.97117e-05	5.34464	Prostate	2.70591e-07	0.00141831	5.14286	Brain_Cerebellum	4.16118e-08	8.26441e-05	5.48387	NA	NA	NA	1	1	1	0	3	-1.46621	5.30119	1.88626	-4.92593	1.05585	-3.90573	NA	NA	0.14259	1.1505e-07	0.0592603	8.39592e-07	0.291037	9.39404e-05	NA	NA	0.673521	5.33478e-05	0.650665	0.0013338	0.84089	0.0303536	NA	NA
RMDN3	9.0596e-08	6.97117e-05	5.34464	Prostate	2.70591e-07	0.00141831	5.14286	Brain_Cortex	4.16118e-08	7.61464e-05	5.48387	NA	NA	NA	1	1	1	0	3	-1.46621	5.30119	1.88626	-4.92593	0.783333	-6.12541	NA	NA	0.14259	1.1505e-07	0.0592603	8.39592e-07	0.433432	9.04482e-10	NA	NA	0.673521	5.33478e-05	0.650665	0.0013338	0.898067	1.30295e-06	NA	NA
RMDN3	9.0596e-08	6.97117e-05	5.34464	Prostate	2.70591e-07	0.00141831	5.14286	Brain_Hypothalamus	2.03918e-07	0.00027635	-5.19573	NA	NA	NA	1	1	1	0	3	-1.46621	5.30119	1.88626	-4.92593	-1.93988	4.97748	NA	NA	0.14259	1.1505e-07	0.0592603	8.39592e-07	0.0523937	6.44162e-07	NA	NA	0.673521	5.33478e-05	0.650665	0.0013338	0.631593	0.000569324	NA	NA
RMDN3	9.0596e-08	6.97117e-05	5.34464	Prostate	2.70591e-07	0.00141831	5.14286	Breast_Mammary_Tissue	2.03918e-07	0.000259791	5.19573	NA	NA	NA	1	1	1	0	3	-1.46621	5.30119	1.88626	-4.92593	1.93988	-4.97748	NA	NA	0.14259	1.1505e-07	0.0592603	8.39592e-07	0.0523937	6.44162e-07	NA	NA	0.673521	5.33478e-05	0.650665	0.0013338	0.604332	0.000564286	NA	NA
RMDN3	9.0596e-08	6.97117e-05	5.34464	Prostate	2.70591e-07	0.00141831	5.14286	Cells_Cultured_fibroblasts	2.03918e-07	0.000247198	5.19573	NA	NA	NA	1	1	1	0	3	-1.46621	5.30119	1.88626	-4.92593	1.93988	-4.97748	NA	NA	0.14259	1.1505e-07	0.0592603	8.39592e-07	0.0523937	6.44162e-07	NA	NA	0.673521	5.33478e-05	0.650665	0.0013338	0.596712	0.00065872	NA	NA
RMDN3	9.0596e-08	6.97117e-05	5.34464	Prostate	2.70591e-07	0.00141831	5.14286	Cells_EBV-transformed_lymphocytes	2.03918e-07	0.00018907	-5.19573	NA	NA	NA	1	1	1	0	3	-1.46621	5.30119	1.88626	-4.92593	-1.93988	4.97748	NA	NA	0.14259	1.1505e-07	0.0592603	8.39592e-07	0.0523937	6.44162e-07	NA	NA	0.673521	5.33478e-05	0.650665	0.0013338	0.610651	0.000529101	NA	NA
RMDN3	9.0596e-08	6.97117e-05	5.34464	Prostate	2.70591e-07	0.00141831	5.14286	Colon_Sigmoid	2.03918e-07	0.000232307	-5.19573	NA	NA	NA	1	1	1	0	3	-1.46621	5.30119	1.88626	-4.92593	-1.93988	4.97748	NA	NA	0.14259	1.1505e-07	0.0592603	8.39592e-07	0.0523937	6.44162e-07	NA	NA	0.673521	5.33478e-05	0.650665	0.0013338	0.615714	0.000499811	NA	NA
RMDN3	9.0596e-08	6.97117e-05	5.34464	Prostate	2.70591e-07	0.00141831	5.14286	Colon_Transverse	2.03918e-07	0.000239273	5.19573	NA	NA	NA	1	1	1	0	3	-1.46621	5.30119	1.88626	-4.92593	1.93988	-4.97748	NA	NA	0.14259	1.1505e-07	0.0592603	8.39592e-07	0.0523937	6.44162e-07	NA	NA	0.673521	5.33478e-05	0.650665	0.0013338	0.613168	0.0006424	NA	NA
RMDN3	9.0596e-08	6.97117e-05	5.34464	Prostate	2.70591e-07	0.00141831	5.14286	Esophagus_Gastroesophageal_Junction	2.03918e-07	0.000204268	5.19573	NA	NA	NA	1	1	1	0	3	-1.46621	5.30119	1.88626	-4.92593	1.93988	-4.97748	NA	NA	0.14259	1.1505e-07	0.0592603	8.39592e-07	0.0523937	6.44162e-07	NA	NA	0.673521	5.33478e-05	0.650665	0.0013338	0.613447	0.000620917	NA	NA
RMDN3	9.0596e-08	6.97117e-05	5.34464	Prostate	2.70591e-07	0.00141831	5.14286	Esophagus_Mucosa	2.03918e-07	0.00025812	5.19573	NA	NA	NA	1	1	1	0	3	-1.46621	5.30119	1.88626	-4.92593	1.93988	-4.97748	NA	NA	0.14259	1.1505e-07	0.0592603	8.39592e-07	0.0523937	6.44162e-07	NA	NA	0.673521	5.33478e-05	0.650665	0.0013338	0.611164	0.000492864	NA	NA
RMDN3	9.0596e-08	6.97117e-05	5.34464	Prostate	2.70591e-07	0.00141831	5.14286	Esophagus_Muscularis	2.03918e-07	0.000226292	5.19573	NA	NA	NA	1	1	1	0	3	-1.46621	5.30119	1.88626	-4.92593	1.93988	-4.97748	NA	NA	0.14259	1.1505e-07	0.0592603	8.39592e-07	0.0523937	6.44162e-07	NA	NA	0.673521	5.33478e-05	0.650665	0.0013338	0.607136	0.00059687	NA	NA
RMDN3	9.0596e-08	6.97117e-05	5.34464	Prostate	2.70591e-07	0.00141831	5.14286	Heart_Atrial_Appendage	4.16118e-08	8.5925e-05	5.48387	NA	NA	NA	1	1	1	0	3	-1.46621	5.30119	1.88626	-4.92593	0.783333	-6.12541	NA	NA	0.14259	1.1505e-07	0.0592603	8.39592e-07	0.433432	9.04482e-10	NA	NA	0.673521	5.33478e-05	0.650665	0.0013338	0.899698	1.28923e-06	NA	NA
RMDN3	9.0596e-08	6.97117e-05	5.34464	Prostate	2.70591e-07	0.00141831	5.14286	Heart_Left_Ventricle	2.03918e-07	0.000406736	-5.19573	NA	NA	NA	1	1	1	0	3	-1.46621	5.30119	1.88626	-4.92593	-1.93988	4.97748	NA	NA	0.14259	1.1505e-07	0.0592603	8.39592e-07	0.0523937	6.44162e-07	NA	NA	0.673521	5.33478e-05	0.650665	0.0013338	0.608213	0.000483484	NA	NA
RMDN3	9.0596e-08	6.97117e-05	5.34464	Prostate	2.70591e-07	0.00141831	5.14286	Lung	2.03918e-07	0.000271132	5.19573	NA	NA	NA	1	1	1	0	3	-1.46621	5.30119	1.88626	-4.92593	1.93988	-4.97748	NA	NA	0.14259	1.1505e-07	0.0592603	8.39592e-07	0.0523937	6.44162e-07	NA	NA	0.673521	5.33478e-05	0.650665	0.0013338	0.584785	0.000578253	NA	NA
RMDN3	9.0596e-08	6.97117e-05	5.34464	Prostate	2.70591e-07	0.00141831	5.14286	Minor_Salivary_Gland	2.03918e-07	0.000183395	5.19573	NA	NA	NA	1	1	1	0	3	-1.46621	5.30119	1.88626	-4.92593	1.93988	-4.97748	NA	NA	0.14259	1.1505e-07	0.0592603	8.39592e-07	0.0523937	6.44162e-07	NA	NA	0.673521	5.33478e-05	0.650665	0.0013338	0.597009	0.00054922	NA	NA
RMDN3	9.0596e-08	6.97117e-05	5.34464	Prostate	2.70591e-07	0.00141831	5.14286	Muscle_Skeletal	4.16118e-08	6.56308e-05	5.48387	NA	NA	NA	1	1	1	0	3	-1.46621	5.30119	1.88626	-4.92593	1.05295	-4.50301	NA	NA	0.14259	1.1505e-07	0.0592603	8.39592e-07	0.292365	6.69968e-06	NA	NA	0.673521	5.33478e-05	0.650665	0.0013338	0.846854	0.00506688	NA	NA
RMDN3	9.0596e-08	6.97117e-05	5.34464	Prostate	2.70591e-07	0.00141831	5.14286	Nerve_Tibial	2.03918e-07	0.000248263	-5.19573	NA	NA	NA	1	1	1	0	3	-1.46621	5.30119	1.88626	-4.92593	-1.93988	4.97748	NA	NA	0.14259	1.1505e-07	0.0592603	8.39592e-07	0.0523937	6.44162e-07	NA	NA	0.673521	5.33478e-05	0.650665	0.0013338	0.603281	0.000642907	NA	NA
RMDN3	9.0596e-08	6.97117e-05	5.34464	Prostate	2.70591e-07	0.00141831	5.14286	Ovary	2.03918e-07	0.000223364	5.19573	NA	NA	NA	1	1	1	0	3	-1.46621	5.30119	1.88626	-4.92593	1.93988	-4.97748	NA	NA	0.14259	1.1505e-07	0.0592603	8.39592e-07	0.0523937	6.44162e-07	NA	NA	0.673521	5.33478e-05	0.650665	0.0013338	0.608535	0.000630502	NA	NA
RMDN3	9.0596e-08	6.97117e-05	5.34464	Prostate	2.70591e-07	0.00141831	5.14286	Pancreas	2.03918e-07	0.00018405	5.19573	NA	NA	NA	1	1	1	0	3	-1.46621	5.30119	1.88626	-4.92593	1.93988	-4.97748	NA	NA	0.14259	1.1505e-07	0.0592603	8.39592e-07	0.0523937	6.44162e-07	NA	NA	0.673521	5.33478e-05	0.650665	0.0013338	0.603246	0.000557222	NA	NA
RMDN3	9.0596e-08	6.97117e-05	5.34464	Prostate	2.70591e-07	0.00141831	5.14286	Pituitary	2.03918e-07	0.000235403	5.19573	NA	NA	NA	1	1	1	0	3	-1.46621	5.30119	1.88626	-4.92593	1.93988	-4.97748	NA	NA	0.14259	1.1505e-07	0.0592603	8.39592e-07	0.0523937	6.44162e-07	NA	NA	0.673521	5.33478e-05	0.650665	0.0013338	0.620088	0.000500242	NA	NA
RMDN3	9.0596e-08	6.97117e-05	5.34464	Prostate	2.70591e-07	0.00141831	5.14286	Prostate	2.03918e-07	0.000238116	5.19573	NA	NA	NA	1	1	1	0	3	-1.46621	5.30119	1.88626	-4.92593	1.93988	-4.97748	NA	NA	0.14259	1.1505e-07	0.0592603	8.39592e-07	0.0523937	6.44162e-07	NA	NA	0.673521	5.33478e-05	0.650665	0.0013338	0.613125	0.000550646	NA	NA
RMDN3	9.0596e-08	6.97117e-05	5.34464	Prostate	2.70591e-07	0.00141831	5.14286	Skin_Sun_Exposed_Lower_leg	2.03918e-07	0.000409493	5.19573	NA	NA	NA	1	1	1	0	3	-1.46621	5.30119	1.88626	-4.92593	1.93988	-4.97748	NA	NA	0.14259	1.1505e-07	0.0592603	8.39592e-07	0.0523937	6.44162e-07	NA	NA	0.673521	5.33478e-05	0.650665	0.0013338	0.618283	0.000553476	NA	NA
RMDN3	9.0596e-08	6.97117e-05	5.34464	Prostate	2.70591e-07	0.00141831	5.14286	Small_Intestine_Terminal_Ileum	2.03918e-07	0.000282534	-5.19573	NA	NA	NA	1	1	1	0	3	-1.46621	5.30119	1.88626	-4.92593	-1.93988	4.97748	NA	NA	0.14259	1.1505e-07	0.0592603	8.39592e-07	0.0523937	6.44162e-07	NA	NA	0.673521	5.33478e-05	0.650665	0.0013338	0.61954	0.000664796	NA	NA
RMDN3	9.0596e-08	6.97117e-05	5.34464	Prostate	2.70591e-07	0.00141831	5.14286	Spleen	2.03918e-07	0.00021867	-5.19573	NA	NA	NA	1	1	1	0	3	-1.46621	5.30119	1.88626	-4.92593	-1.93988	4.97748	NA	NA	0.14259	1.1505e-07	0.0592603	8.39592e-07	0.0523937	6.44162e-07	NA	NA	0.673521	5.33478e-05	0.650665	0.0013338	0.608149	0.000584452	NA	NA
RMDN3	9.0596e-08	6.97117e-05	5.34464	Prostate	2.70591e-07	0.00141831	5.14286	Stomach	2.03918e-07	0.000192271	5.19573	NA	NA	NA	1	1	1	0	3	-1.46621	5.30119	1.88626	-4.92593	1.93988	-4.97748	NA	NA	0.14259	1.1505e-07	0.0592603	8.39592e-07	0.0523937	6.44162e-07	NA	NA	0.673521	5.33478e-05	0.650665	0.0013338	0.620616	0.000546047	NA	NA
RMDN3	9.0596e-08	6.97117e-05	5.34464	Prostate	2.70591e-07	0.00141831	5.14286	Testis	4.16118e-08	8.16892e-05	5.48387	NA	NA	NA	1	1	1	0	3	-1.46621	5.30119	1.88626	-4.92593	1.05749	-3.55009	NA	NA	0.14259	1.1505e-07	0.0592603	8.39592e-07	0.290287	0.000385106	NA	NA	0.673521	5.33478e-05	0.650665	0.0013338	0.857106	0.0877903	NA	NA
RMDN3	9.0596e-08	6.97117e-05	5.34464	Prostate	2.70591e-07	0.00141831	5.14286	Thyroid	2.03918e-07	0.000213006	5.19573	NA	NA	NA	1	1	1	0	3	-1.46621	5.30119	1.88626	-4.92593	1.93988	-4.97748	NA	NA	0.14259	1.1505e-07	0.0592603	8.39592e-07	0.0523937	6.44162e-07	NA	NA	0.673521	5.33478e-05	0.650665	0.0013338	0.60413	0.000505238	NA	NA
RMDN3	9.0596e-08	6.97117e-05	5.34464	Prostate	2.70591e-07	0.00141831	5.14286	Uterus	2.03918e-07	0.000191312	-5.19573	NA	NA	NA	1	1	1	0	3	-1.46621	5.30119	1.88626	-4.92593	-1.93988	4.97748	NA	NA	0.14259	1.1505e-07	0.0592603	8.39592e-07	0.0523937	6.44162e-07	NA	NA	0.673521	5.33478e-05	0.650665	0.0013338	0.611798	0.000477339	NA	NA
RMDN3	9.0596e-08	6.97117e-05	5.34464	Prostate	2.70591e-07	0.00141831	5.14286	smultixcan	4.16118e-08	6.90756e-05	5.48387	NA	NA	NA	1	1	1	0	3	-1.46621	5.30119	1.88626	-4.92593	0.935559	-3.83324	NA	NA	0.14259	1.1505e-07	0.0592603	8.39592e-07	0.553914	9.33652e-10	NA	NA	0.673521	5.33478e-05	0.650665	0.0013338	0.926396	1.4083e-06	NA	NA
RMDN3	9.0596e-08	6.97117e-05	5.34464	Skin_Not_Sun_Exposed_Suprapubic	2.70591e-07	0.00051471	5.14286	Adipose_Subcutaneous	2.03918e-07	0.000379772	5.19573	NA	NA	NA	1	1	1	0	3	-1.46621	5.30119	1.88626	-4.92593	1.93988	-4.97748	NA	NA	0.14259	1.1505e-07	0.0592603	8.39592e-07	0.0523937	6.44162e-07	NA	NA	0.673521	5.33478e-05	0.625958	0.000752331	0.605143	0.000522723	NA	NA
RMDN3	9.0596e-08	6.97117e-05	5.34464	Skin_Not_Sun_Exposed_Suprapubic	2.70591e-07	0.00051471	5.14286	Adipose_Visceral_Omentum	2.03918e-07	0.000293051	-5.19573	NA	NA	NA	1	1	1	0	3	-1.46621	5.30119	1.88626	-4.92593	-1.93988	4.97748	NA	NA	0.14259	1.1505e-07	0.0592603	8.39592e-07	0.0523937	6.44162e-07	NA	NA	0.673521	5.33478e-05	0.625958	0.000752331	0.603682	0.000556588	NA	NA
RMDN3	9.0596e-08	6.97117e-05	5.34464	Skin_Not_Sun_Exposed_Suprapubic	2.70591e-07	0.00051471	5.14286	Artery_Aorta	2.03918e-07	0.000194672	5.19573	NA	NA	NA	1	1	1	0	3	-1.46621	5.30119	1.88626	-4.92593	1.93988	-4.97748	NA	NA	0.14259	1.1505e-07	0.0592603	8.39592e-07	0.0523937	6.44162e-07	NA	NA	0.673521	5.33478e-05	0.625958	0.000752331	0.607726	0.000566184	NA	NA
RMDN3	9.0596e-08	6.97117e-05	5.34464	Skin_Not_Sun_Exposed_Suprapubic	2.70591e-07	0.00051471	5.14286	Artery_Coronary	2.03918e-07	0.000295081	5.19573	NA	NA	NA	1	1	1	0	3	-1.46621	5.30119	1.88626	-4.92593	1.93988	-4.97748	NA	NA	0.14259	1.1505e-07	0.0592603	8.39592e-07	0.0523937	6.44162e-07	NA	NA	0.673521	5.33478e-05	0.625958	0.000752331	0.59537	0.000578318	NA	NA
RMDN3	9.0596e-08	6.97117e-05	5.34464	Skin_Not_Sun_Exposed_Suprapubic	2.70591e-07	0.00051471	5.14286	Artery_Tibial	2.03918e-07	0.000186033	5.19573	NA	NA	NA	1	1	1	0	3	-1.46621	5.30119	1.88626	-4.92593	1.93988	-4.97748	NA	NA	0.14259	1.1505e-07	0.0592603	8.39592e-07	0.0523937	6.44162e-07	NA	NA	0.673521	5.33478e-05	0.625958	0.000752331	0.603886	0.00049539	NA	NA
RMDN3	9.0596e-08	6.97117e-05	5.34464	Skin_Not_Sun_Exposed_Suprapubic	2.70591e-07	0.00051471	5.14286	Brain_Amygdala	2.03918e-07	0.000253502	-5.19573	NA	NA	NA	1	1	1	0	3	-1.46621	5.30119	1.88626	-4.92593	-1.93988	4.97748	NA	NA	0.14259	1.1505e-07	0.0592603	8.39592e-07	0.0523937	6.44162e-07	NA	NA	0.673521	5.33478e-05	0.625958	0.000752331	0.639205	0.000550842	NA	NA
RMDN3	9.0596e-08	6.97117e-05	5.34464	Skin_Not_Sun_Exposed_Suprapubic	2.70591e-07	0.00051471	5.14286	Brain_Cerebellar_Hemisphere	4.16118e-08	6.59596e-05	5.48387	NA	NA	NA	1	1	1	0	3	-1.46621	5.30119	1.88626	-4.92593	0.783333	-6.12541	NA	NA	0.14259	1.1505e-07	0.0592603	8.39592e-07	0.433432	9.04482e-10	NA	NA	0.673521	5.33478e-05	0.625958	0.000752331	0.895361	1.55419e-06	NA	NA
RMDN3	9.0596e-08	6.97117e-05	5.34464	Skin_Not_Sun_Exposed_Suprapubic	2.70591e-07	0.00051471	5.14286	Brain_Cerebellum	4.16118e-08	8.26441e-05	5.48387	NA	NA	NA	1	1	1	0	3	-1.46621	5.30119	1.88626	-4.92593	1.05585	-3.90573	NA	NA	0.14259	1.1505e-07	0.0592603	8.39592e-07	0.291037	9.39404e-05	NA	NA	0.673521	5.33478e-05	0.625958	0.000752331	0.84089	0.0303536	NA	NA
RMDN3	9.0596e-08	6.97117e-05	5.34464	Skin_Not_Sun_Exposed_Suprapubic	2.70591e-07	0.00051471	5.14286	Brain_Cortex	4.16118e-08	7.61464e-05	5.48387	NA	NA	NA	1	1	1	0	3	-1.46621	5.30119	1.88626	-4.92593	0.783333	-6.12541	NA	NA	0.14259	1.1505e-07	0.0592603	8.39592e-07	0.433432	9.04482e-10	NA	NA	0.673521	5.33478e-05	0.625958	0.000752331	0.898067	1.30295e-06	NA	NA
RMDN3	9.0596e-08	6.97117e-05	5.34464	Skin_Not_Sun_Exposed_Suprapubic	2.70591e-07	0.00051471	5.14286	Brain_Hypothalamus	2.03918e-07	0.00027635	-5.19573	NA	NA	NA	1	1	1	0	3	-1.46621	5.30119	1.88626	-4.92593	-1.93988	4.97748	NA	NA	0.14259	1.1505e-07	0.0592603	8.39592e-07	0.0523937	6.44162e-07	NA	NA	0.673521	5.33478e-05	0.625958	0.000752331	0.631593	0.000569324	NA	NA
RMDN3	9.0596e-08	6.97117e-05	5.34464	Skin_Not_Sun_Exposed_Suprapubic	2.70591e-07	0.00051471	5.14286	Breast_Mammary_Tissue	2.03918e-07	0.000259791	5.19573	NA	NA	NA	1	1	1	0	3	-1.46621	5.30119	1.88626	-4.92593	1.93988	-4.97748	NA	NA	0.14259	1.1505e-07	0.0592603	8.39592e-07	0.0523937	6.44162e-07	NA	NA	0.673521	5.33478e-05	0.625958	0.000752331	0.604332	0.000564286	NA	NA
RMDN3	9.0596e-08	6.97117e-05	5.34464	Skin_Not_Sun_Exposed_Suprapubic	2.70591e-07	0.00051471	5.14286	Cells_Cultured_fibroblasts	2.03918e-07	0.000247198	5.19573	NA	NA	NA	1	1	1	0	3	-1.46621	5.30119	1.88626	-4.92593	1.93988	-4.97748	NA	NA	0.14259	1.1505e-07	0.0592603	8.39592e-07	0.0523937	6.44162e-07	NA	NA	0.673521	5.33478e-05	0.625958	0.000752331	0.596712	0.00065872	NA	NA
RMDN3	9.0596e-08	6.97117e-05	5.34464	Skin_Not_Sun_Exposed_Suprapubic	2.70591e-07	0.00051471	5.14286	Cells_EBV-transformed_lymphocytes	2.03918e-07	0.00018907	-5.19573	NA	NA	NA	1	1	1	0	3	-1.46621	5.30119	1.88626	-4.92593	-1.93988	4.97748	NA	NA	0.14259	1.1505e-07	0.0592603	8.39592e-07	0.0523937	6.44162e-07	NA	NA	0.673521	5.33478e-05	0.625958	0.000752331	0.610651	0.000529101	NA	NA
RMDN3	9.0596e-08	6.97117e-05	5.34464	Skin_Not_Sun_Exposed_Suprapubic	2.70591e-07	0.00051471	5.14286	Colon_Sigmoid	2.03918e-07	0.000232307	-5.19573	NA	NA	NA	1	1	1	0	3	-1.46621	5.30119	1.88626	-4.92593	-1.93988	4.97748	NA	NA	0.14259	1.1505e-07	0.0592603	8.39592e-07	0.0523937	6.44162e-07	NA	NA	0.673521	5.33478e-05	0.625958	0.000752331	0.615714	0.000499811	NA	NA
RMDN3	9.0596e-08	6.97117e-05	5.34464	Skin_Not_Sun_Exposed_Suprapubic	2.70591e-07	0.00051471	5.14286	Colon_Transverse	2.03918e-07	0.000239273	5.19573	NA	NA	NA	1	1	1	0	3	-1.46621	5.30119	1.88626	-4.92593	1.93988	-4.97748	NA	NA	0.14259	1.1505e-07	0.0592603	8.39592e-07	0.0523937	6.44162e-07	NA	NA	0.673521	5.33478e-05	0.625958	0.000752331	0.613168	0.0006424	NA	NA
RMDN3	9.0596e-08	6.97117e-05	5.34464	Skin_Not_Sun_Exposed_Suprapubic	2.70591e-07	0.00051471	5.14286	Esophagus_Gastroesophageal_Junction	2.03918e-07	0.000204268	5.19573	NA	NA	NA	1	1	1	0	3	-1.46621	5.30119	1.88626	-4.92593	1.93988	-4.97748	NA	NA	0.14259	1.1505e-07	0.0592603	8.39592e-07	0.0523937	6.44162e-07	NA	NA	0.673521	5.33478e-05	0.625958	0.000752331	0.613447	0.000620917	NA	NA
RMDN3	9.0596e-08	6.97117e-05	5.34464	Skin_Not_Sun_Exposed_Suprapubic	2.70591e-07	0.00051471	5.14286	Esophagus_Mucosa	2.03918e-07	0.00025812	5.19573	NA	NA	NA	1	1	1	0	3	-1.46621	5.30119	1.88626	-4.92593	1.93988	-4.97748	NA	NA	0.14259	1.1505e-07	0.0592603	8.39592e-07	0.0523937	6.44162e-07	NA	NA	0.673521	5.33478e-05	0.625958	0.000752331	0.611164	0.000492864	NA	NA
RMDN3	9.0596e-08	6.97117e-05	5.34464	Skin_Not_Sun_Exposed_Suprapubic	2.70591e-07	0.00051471	5.14286	Esophagus_Muscularis	2.03918e-07	0.000226292	5.19573	NA	NA	NA	1	1	1	0	3	-1.46621	5.30119	1.88626	-4.92593	1.93988	-4.97748	NA	NA	0.14259	1.1505e-07	0.0592603	8.39592e-07	0.0523937	6.44162e-07	NA	NA	0.673521	5.33478e-05	0.625958	0.000752331	0.607136	0.00059687	NA	NA
RMDN3	9.0596e-08	6.97117e-05	5.34464	Skin_Not_Sun_Exposed_Suprapubic	2.70591e-07	0.00051471	5.14286	Heart_Atrial_Appendage	4.16118e-08	8.5925e-05	5.48387	NA	NA	NA	1	1	1	0	3	-1.46621	5.30119	1.88626	-4.92593	0.783333	-6.12541	NA	NA	0.14259	1.1505e-07	0.0592603	8.39592e-07	0.433432	9.04482e-10	NA	NA	0.673521	5.33478e-05	0.625958	0.000752331	0.899698	1.28923e-06	NA	NA
RMDN3	9.0596e-08	6.97117e-05	5.34464	Skin_Not_Sun_Exposed_Suprapubic	2.70591e-07	0.00051471	5.14286	Heart_Left_Ventricle	2.03918e-07	0.000406736	-5.19573	NA	NA	NA	1	1	1	0	3	-1.46621	5.30119	1.88626	-4.92593	-1.93988	4.97748	NA	NA	0.14259	1.1505e-07	0.0592603	8.39592e-07	0.0523937	6.44162e-07	NA	NA	0.673521	5.33478e-05	0.625958	0.000752331	0.608213	0.000483484	NA	NA
RMDN3	9.0596e-08	6.97117e-05	5.34464	Skin_Not_Sun_Exposed_Suprapubic	2.70591e-07	0.00051471	5.14286	Lung	2.03918e-07	0.000271132	5.19573	NA	NA	NA	1	1	1	0	3	-1.46621	5.30119	1.88626	-4.92593	1.93988	-4.97748	NA	NA	0.14259	1.1505e-07	0.0592603	8.39592e-07	0.0523937	6.44162e-07	NA	NA	0.673521	5.33478e-05	0.625958	0.000752331	0.584785	0.000578253	NA	NA
RMDN3	9.0596e-08	6.97117e-05	5.34464	Skin_Not_Sun_Exposed_Suprapubic	2.70591e-07	0.00051471	5.14286	Minor_Salivary_Gland	2.03918e-07	0.000183395	5.19573	NA	NA	NA	1	1	1	0	3	-1.46621	5.30119	1.88626	-4.92593	1.93988	-4.97748	NA	NA	0.14259	1.1505e-07	0.0592603	8.39592e-07	0.0523937	6.44162e-07	NA	NA	0.673521	5.33478e-05	0.625958	0.000752331	0.597009	0.00054922	NA	NA
RMDN3	9.0596e-08	6.97117e-05	5.34464	Skin_Not_Sun_Exposed_Suprapubic	2.70591e-07	0.00051471	5.14286	Muscle_Skeletal	4.16118e-08	6.56308e-05	5.48387	NA	NA	NA	1	1	1	0	3	-1.46621	5.30119	1.88626	-4.92593	1.05295	-4.50301	NA	NA	0.14259	1.1505e-07	0.0592603	8.39592e-07	0.292365	6.69968e-06	NA	NA	0.673521	5.33478e-05	0.625958	0.000752331	0.846854	0.00506688	NA	NA
RMDN3	9.0596e-08	6.97117e-05	5.34464	Skin_Not_Sun_Exposed_Suprapubic	2.70591e-07	0.00051471	5.14286	Nerve_Tibial	2.03918e-07	0.000248263	-5.19573	NA	NA	NA	1	1	1	0	3	-1.46621	5.30119	1.88626	-4.92593	-1.93988	4.97748	NA	NA	0.14259	1.1505e-07	0.0592603	8.39592e-07	0.0523937	6.44162e-07	NA	NA	0.673521	5.33478e-05	0.625958	0.000752331	0.603281	0.000642907	NA	NA
RMDN3	9.0596e-08	6.97117e-05	5.34464	Skin_Not_Sun_Exposed_Suprapubic	2.70591e-07	0.00051471	5.14286	Ovary	2.03918e-07	0.000223364	5.19573	NA	NA	NA	1	1	1	0	3	-1.46621	5.30119	1.88626	-4.92593	1.93988	-4.97748	NA	NA	0.14259	1.1505e-07	0.0592603	8.39592e-07	0.0523937	6.44162e-07	NA	NA	0.673521	5.33478e-05	0.625958	0.000752331	0.608535	0.000630502	NA	NA
RMDN3	9.0596e-08	6.97117e-05	5.34464	Skin_Not_Sun_Exposed_Suprapubic	2.70591e-07	0.00051471	5.14286	Pancreas	2.03918e-07	0.00018405	5.19573	NA	NA	NA	1	1	1	0	3	-1.46621	5.30119	1.88626	-4.92593	1.93988	-4.97748	NA	NA	0.14259	1.1505e-07	0.0592603	8.39592e-07	0.0523937	6.44162e-07	NA	NA	0.673521	5.33478e-05	0.625958	0.000752331	0.603246	0.000557222	NA	NA
RMDN3	9.0596e-08	6.97117e-05	5.34464	Skin_Not_Sun_Exposed_Suprapubic	2.70591e-07	0.00051471	5.14286	Pituitary	2.03918e-07	0.000235403	5.19573	NA	NA	NA	1	1	1	0	3	-1.46621	5.30119	1.88626	-4.92593	1.93988	-4.97748	NA	NA	0.14259	1.1505e-07	0.0592603	8.39592e-07	0.0523937	6.44162e-07	NA	NA	0.673521	5.33478e-05	0.625958	0.000752331	0.620088	0.000500242	NA	NA
RMDN3	9.0596e-08	6.97117e-05	5.34464	Skin_Not_Sun_Exposed_Suprapubic	2.70591e-07	0.00051471	5.14286	Prostate	2.03918e-07	0.000238116	5.19573	NA	NA	NA	1	1	1	0	3	-1.46621	5.30119	1.88626	-4.92593	1.93988	-4.97748	NA	NA	0.14259	1.1505e-07	0.0592603	8.39592e-07	0.0523937	6.44162e-07	NA	NA	0.673521	5.33478e-05	0.625958	0.000752331	0.613125	0.000550646	NA	NA
RMDN3	9.0596e-08	6.97117e-05	5.34464	Skin_Not_Sun_Exposed_Suprapubic	2.70591e-07	0.00051471	5.14286	Skin_Sun_Exposed_Lower_leg	2.03918e-07	0.000409493	5.19573	NA	NA	NA	1	1	1	0	3	-1.46621	5.30119	1.88626	-4.92593	1.93988	-4.97748	NA	NA	0.14259	1.1505e-07	0.0592603	8.39592e-07	0.0523937	6.44162e-07	NA	NA	0.673521	5.33478e-05	0.625958	0.000752331	0.618283	0.000553476	NA	NA
RMDN3	9.0596e-08	6.97117e-05	5.34464	Skin_Not_Sun_Exposed_Suprapubic	2.70591e-07	0.00051471	5.14286	Small_Intestine_Terminal_Ileum	2.03918e-07	0.000282534	-5.19573	NA	NA	NA	1	1	1	0	3	-1.46621	5.30119	1.88626	-4.92593	-1.93988	4.97748	NA	NA	0.14259	1.1505e-07	0.0592603	8.39592e-07	0.0523937	6.44162e-07	NA	NA	0.673521	5.33478e-05	0.625958	0.000752331	0.61954	0.000664796	NA	NA
RMDN3	9.0596e-08	6.97117e-05	5.34464	Skin_Not_Sun_Exposed_Suprapubic	2.70591e-07	0.00051471	5.14286	Spleen	2.03918e-07	0.00021867	-5.19573	NA	NA	NA	1	1	1	0	3	-1.46621	5.30119	1.88626	-4.92593	-1.93988	4.97748	NA	NA	0.14259	1.1505e-07	0.0592603	8.39592e-07	0.0523937	6.44162e-07	NA	NA	0.673521	5.33478e-05	0.625958	0.000752331	0.608149	0.000584452	NA	NA
RMDN3	9.0596e-08	6.97117e-05	5.34464	Skin_Not_Sun_Exposed_Suprapubic	2.70591e-07	0.00051471	5.14286	Stomach	2.03918e-07	0.000192271	5.19573	NA	NA	NA	1	1	1	0	3	-1.46621	5.30119	1.88626	-4.92593	1.93988	-4.97748	NA	NA	0.14259	1.1505e-07	0.0592603	8.39592e-07	0.0523937	6.44162e-07	NA	NA	0.673521	5.33478e-05	0.625958	0.000752331	0.620616	0.000546047	NA	NA
RMDN3	9.0596e-08	6.97117e-05	5.34464	Skin_Not_Sun_Exposed_Suprapubic	2.70591e-07	0.00051471	5.14286	Testis	4.16118e-08	8.16892e-05	5.48387	NA	NA	NA	1	1	1	0	3	-1.46621	5.30119	1.88626	-4.92593	1.05749	-3.55009	NA	NA	0.14259	1.1505e-07	0.0592603	8.39592e-07	0.290287	0.000385106	NA	NA	0.673521	5.33478e-05	0.625958	0.000752331	0.857106	0.0877903	NA	NA
RMDN3	9.0596e-08	6.97117e-05	5.34464	Skin_Not_Sun_Exposed_Suprapubic	2.70591e-07	0.00051471	5.14286	Thyroid	2.03918e-07	0.000213006	5.19573	NA	NA	NA	1	1	1	0	3	-1.46621	5.30119	1.88626	-4.92593	1.93988	-4.97748	NA	NA	0.14259	1.1505e-07	0.0592603	8.39592e-07	0.0523937	6.44162e-07	NA	NA	0.673521	5.33478e-05	0.625958	0.000752331	0.60413	0.000505238	NA	NA
RMDN3	9.0596e-08	6.97117e-05	5.34464	Skin_Not_Sun_Exposed_Suprapubic	2.70591e-07	0.00051471	5.14286	Uterus	2.03918e-07	0.000191312	-5.19573	NA	NA	NA	1	1	1	0	3	-1.46621	5.30119	1.88626	-4.92593	-1.93988	4.97748	NA	NA	0.14259	1.1505e-07	0.0592603	8.39592e-07	0.0523937	6.44162e-07	NA	NA	0.673521	5.33478e-05	0.625958	0.000752331	0.611798	0.000477339	NA	NA
RMDN3	9.0596e-08	6.97117e-05	5.34464	Skin_Not_Sun_Exposed_Suprapubic	2.70591e-07	0.00051471	5.14286	smultixcan	4.16118e-08	6.90756e-05	5.48387	NA	NA	NA	1	1	1	0	3	-1.46621	5.30119	1.88626	-4.92593	0.935559	-3.83324	NA	NA	0.14259	1.1505e-07	0.0592603	8.39592e-07	0.553914	9.33652e-10	NA	NA	0.673521	5.33478e-05	0.625958	0.000752331	0.926396	1.4083e-06	NA	NA
RMDN3	9.0596e-08	6.97117e-05	5.34464	Skin_Sun_Exposed_Lower_leg	2.89662e-10	1.70365e-06	6.30421	Adipose_Subcutaneous	2.03918e-07	0.000379772	5.19573	NA	NA	NA	1	1	1	0	3	-1.46621	5.30119	1.50123	-6.59546	1.93988	-4.97748	NA	NA	0.14259	1.1505e-07	0.133297	4.23951e-11	0.0523937	6.44162e-07	NA	NA	0.673521	5.33478e-05	0.74165	1.16426e-07	0.605143	0.000522723	NA	NA
RMDN3	9.0596e-08	6.97117e-05	5.34464	Skin_Sun_Exposed_Lower_leg	2.89662e-10	1.70365e-06	6.30421	Adipose_Visceral_Omentum	2.03918e-07	0.000293051	-5.19573	NA	NA	NA	1	1	1	0	3	-1.46621	5.30119	1.50123	-6.59546	-1.93988	4.97748	NA	NA	0.14259	1.1505e-07	0.133297	4.23951e-11	0.0523937	6.44162e-07	NA	NA	0.673521	5.33478e-05	0.74165	1.16426e-07	0.603682	0.000556588	NA	NA
RMDN3	9.0596e-08	6.97117e-05	5.34464	Skin_Sun_Exposed_Lower_leg	2.89662e-10	1.70365e-06	6.30421	Artery_Aorta	2.03918e-07	0.000194672	5.19573	NA	NA	NA	1	1	1	0	3	-1.46621	5.30119	1.50123	-6.59546	1.93988	-4.97748	NA	NA	0.14259	1.1505e-07	0.133297	4.23951e-11	0.0523937	6.44162e-07	NA	NA	0.673521	5.33478e-05	0.74165	1.16426e-07	0.607726	0.000566184	NA	NA
RMDN3	9.0596e-08	6.97117e-05	5.34464	Skin_Sun_Exposed_Lower_leg	2.89662e-10	1.70365e-06	6.30421	Artery_Coronary	2.03918e-07	0.000295081	5.19573	NA	NA	NA	1	1	1	0	3	-1.46621	5.30119	1.50123	-6.59546	1.93988	-4.97748	NA	NA	0.14259	1.1505e-07	0.133297	4.23951e-11	0.0523937	6.44162e-07	NA	NA	0.673521	5.33478e-05	0.74165	1.16426e-07	0.59537	0.000578318	NA	NA
RMDN3	9.0596e-08	6.97117e-05	5.34464	Skin_Sun_Exposed_Lower_leg	2.89662e-10	1.70365e-06	6.30421	Artery_Tibial	2.03918e-07	0.000186033	5.19573	NA	NA	NA	1	1	1	0	3	-1.46621	5.30119	1.50123	-6.59546	1.93988	-4.97748	NA	NA	0.14259	1.1505e-07	0.133297	4.23951e-11	0.0523937	6.44162e-07	NA	NA	0.673521	5.33478e-05	0.74165	1.16426e-07	0.603886	0.00049539	NA	NA
RMDN3	9.0596e-08	6.97117e-05	5.34464	Skin_Sun_Exposed_Lower_leg	2.89662e-10	1.70365e-06	6.30421	Brain_Amygdala	2.03918e-07	0.000253502	-5.19573	NA	NA	NA	1	1	1	0	3	-1.46621	5.30119	1.50123	-6.59546	-1.93988	4.97748	NA	NA	0.14259	1.1505e-07	0.133297	4.23951e-11	0.0523937	6.44162e-07	NA	NA	0.673521	5.33478e-05	0.74165	1.16426e-07	0.639205	0.000550842	NA	NA
RMDN3	9.0596e-08	6.97117e-05	5.34464	Skin_Sun_Exposed_Lower_leg	2.89662e-10	1.70365e-06	6.30421	Brain_Cerebellar_Hemisphere	4.16118e-08	6.59596e-05	5.48387	NA	NA	NA	1	1	1	0	3	-1.46621	5.30119	1.50123	-6.59546	0.783333	-6.12541	NA	NA	0.14259	1.1505e-07	0.133297	4.23951e-11	0.433432	9.04482e-10	NA	NA	0.673521	5.33478e-05	0.74165	1.16426e-07	0.895361	1.55419e-06	NA	NA
RMDN3	9.0596e-08	6.97117e-05	5.34464	Skin_Sun_Exposed_Lower_leg	2.89662e-10	1.70365e-06	6.30421	Brain_Cerebellum	4.16118e-08	8.26441e-05	5.48387	NA	NA	NA	1	1	1	0	3	-1.46621	5.30119	1.50123	-6.59546	1.05585	-3.90573	NA	NA	0.14259	1.1505e-07	0.133297	4.23951e-11	0.291037	9.39404e-05	NA	NA	0.673521	5.33478e-05	0.74165	1.16426e-07	0.84089	0.0303536	NA	NA
RMDN3	9.0596e-08	6.97117e-05	5.34464	Skin_Sun_Exposed_Lower_leg	2.89662e-10	1.70365e-06	6.30421	Brain_Cortex	4.16118e-08	7.61464e-05	5.48387	NA	NA	NA	1	1	1	0	3	-1.46621	5.30119	1.50123	-6.59546	0.783333	-6.12541	NA	NA	0.14259	1.1505e-07	0.133297	4.23951e-11	0.433432	9.04482e-10	NA	NA	0.673521	5.33478e-05	0.74165	1.16426e-07	0.898067	1.30295e-06	NA	NA
RMDN3	9.0596e-08	6.97117e-05	5.34464	Skin_Sun_Exposed_Lower_leg	2.89662e-10	1.70365e-06	6.30421	Brain_Hypothalamus	2.03918e-07	0.00027635	-5.19573	NA	NA	NA	1	1	1	0	3	-1.46621	5.30119	1.50123	-6.59546	-1.93988	4.97748	NA	NA	0.14259	1.1505e-07	0.133297	4.23951e-11	0.0523937	6.44162e-07	NA	NA	0.673521	5.33478e-05	0.74165	1.16426e-07	0.631593	0.000569324	NA	NA
RMDN3	9.0596e-08	6.97117e-05	5.34464	Skin_Sun_Exposed_Lower_leg	2.89662e-10	1.70365e-06	6.30421	Breast_Mammary_Tissue	2.03918e-07	0.000259791	5.19573	NA	NA	NA	1	1	1	0	3	-1.46621	5.30119	1.50123	-6.59546	1.93988	-4.97748	NA	NA	0.14259	1.1505e-07	0.133297	4.23951e-11	0.0523937	6.44162e-07	NA	NA	0.673521	5.33478e-05	0.74165	1.16426e-07	0.604332	0.000564286	NA	NA
RMDN3	9.0596e-08	6.97117e-05	5.34464	Skin_Sun_Exposed_Lower_leg	2.89662e-10	1.70365e-06	6.30421	Cells_Cultured_fibroblasts	2.03918e-07	0.000247198	5.19573	NA	NA	NA	1	1	1	0	3	-1.46621	5.30119	1.50123	-6.59546	1.93988	-4.97748	NA	NA	0.14259	1.1505e-07	0.133297	4.23951e-11	0.0523937	6.44162e-07	NA	NA	0.673521	5.33478e-05	0.74165	1.16426e-07	0.596712	0.00065872	NA	NA
RMDN3	9.0596e-08	6.97117e-05	5.34464	Skin_Sun_Exposed_Lower_leg	2.89662e-10	1.70365e-06	6.30421	Cells_EBV-transformed_lymphocytes	2.03918e-07	0.00018907	-5.19573	NA	NA	NA	1	1	1	0	3	-1.46621	5.30119	1.50123	-6.59546	-1.93988	4.97748	NA	NA	0.14259	1.1505e-07	0.133297	4.23951e-11	0.0523937	6.44162e-07	NA	NA	0.673521	5.33478e-05	0.74165	1.16426e-07	0.610651	0.000529101	NA	NA
RMDN3	9.0596e-08	6.97117e-05	5.34464	Skin_Sun_Exposed_Lower_leg	2.89662e-10	1.70365e-06	6.30421	Colon_Sigmoid	2.03918e-07	0.000232307	-5.19573	NA	NA	NA	1	1	1	0	3	-1.46621	5.30119	1.50123	-6.59546	-1.93988	4.97748	NA	NA	0.14259	1.1505e-07	0.133297	4.23951e-11	0.0523937	6.44162e-07	NA	NA	0.673521	5.33478e-05	0.74165	1.16426e-07	0.615714	0.000499811	NA	NA
RMDN3	9.0596e-08	6.97117e-05	5.34464	Skin_Sun_Exposed_Lower_leg	2.89662e-10	1.70365e-06	6.30421	Colon_Transverse	2.03918e-07	0.000239273	5.19573	NA	NA	NA	1	1	1	0	3	-1.46621	5.30119	1.50123	-6.59546	1.93988	-4.97748	NA	NA	0.14259	1.1505e-07	0.133297	4.23951e-11	0.0523937	6.44162e-07	NA	NA	0.673521	5.33478e-05	0.74165	1.16426e-07	0.613168	0.0006424	NA	NA
RMDN3	9.0596e-08	6.97117e-05	5.34464	Skin_Sun_Exposed_Lower_leg	2.89662e-10	1.70365e-06	6.30421	Esophagus_Gastroesophageal_Junction	2.03918e-07	0.000204268	5.19573	NA	NA	NA	1	1	1	0	3	-1.46621	5.30119	1.50123	-6.59546	1.93988	-4.97748	NA	NA	0.14259	1.1505e-07	0.133297	4.23951e-11	0.0523937	6.44162e-07	NA	NA	0.673521	5.33478e-05	0.74165	1.16426e-07	0.613447	0.000620917	NA	NA
RMDN3	9.0596e-08	6.97117e-05	5.34464	Skin_Sun_Exposed_Lower_leg	2.89662e-10	1.70365e-06	6.30421	Esophagus_Mucosa	2.03918e-07	0.00025812	5.19573	NA	NA	NA	1	1	1	0	3	-1.46621	5.30119	1.50123	-6.59546	1.93988	-4.97748	NA	NA	0.14259	1.1505e-07	0.133297	4.23951e-11	0.0523937	6.44162e-07	NA	NA	0.673521	5.33478e-05	0.74165	1.16426e-07	0.611164	0.000492864	NA	NA
RMDN3	9.0596e-08	6.97117e-05	5.34464	Skin_Sun_Exposed_Lower_leg	2.89662e-10	1.70365e-06	6.30421	Esophagus_Muscularis	2.03918e-07	0.000226292	5.19573	NA	NA	NA	1	1	1	0	3	-1.46621	5.30119	1.50123	-6.59546	1.93988	-4.97748	NA	NA	0.14259	1.1505e-07	0.133297	4.23951e-11	0.0523937	6.44162e-07	NA	NA	0.673521	5.33478e-05	0.74165	1.16426e-07	0.607136	0.00059687	NA	NA
RMDN3	9.0596e-08	6.97117e-05	5.34464	Skin_Sun_Exposed_Lower_leg	2.89662e-10	1.70365e-06	6.30421	Heart_Atrial_Appendage	4.16118e-08	8.5925e-05	5.48387	NA	NA	NA	1	1	1	0	3	-1.46621	5.30119	1.50123	-6.59546	0.783333	-6.12541	NA	NA	0.14259	1.1505e-07	0.133297	4.23951e-11	0.433432	9.04482e-10	NA	NA	0.673521	5.33478e-05	0.74165	1.16426e-07	0.899698	1.28923e-06	NA	NA
RMDN3	9.0596e-08	6.97117e-05	5.34464	Skin_Sun_Exposed_Lower_leg	2.89662e-10	1.70365e-06	6.30421	Heart_Left_Ventricle	2.03918e-07	0.000406736	-5.19573	NA	NA	NA	1	1	1	0	3	-1.46621	5.30119	1.50123	-6.59546	-1.93988	4.97748	NA	NA	0.14259	1.1505e-07	0.133297	4.23951e-11	0.0523937	6.44162e-07	NA	NA	0.673521	5.33478e-05	0.74165	1.16426e-07	0.608213	0.000483484	NA	NA
RMDN3	9.0596e-08	6.97117e-05	5.34464	Skin_Sun_Exposed_Lower_leg	2.89662e-10	1.70365e-06	6.30421	Lung	2.03918e-07	0.000271132	5.19573	NA	NA	NA	1	1	1	0	3	-1.46621	5.30119	1.50123	-6.59546	1.93988	-4.97748	NA	NA	0.14259	1.1505e-07	0.133297	4.23951e-11	0.0523937	6.44162e-07	NA	NA	0.673521	5.33478e-05	0.74165	1.16426e-07	0.584785	0.000578253	NA	NA
RMDN3	9.0596e-08	6.97117e-05	5.34464	Skin_Sun_Exposed_Lower_leg	2.89662e-10	1.70365e-06	6.30421	Minor_Salivary_Gland	2.03918e-07	0.000183395	5.19573	NA	NA	NA	1	1	1	0	3	-1.46621	5.30119	1.50123	-6.59546	1.93988	-4.97748	NA	NA	0.14259	1.1505e-07	0.133297	4.23951e-11	0.0523937	6.44162e-07	NA	NA	0.673521	5.33478e-05	0.74165	1.16426e-07	0.597009	0.00054922	NA	NA
RMDN3	9.0596e-08	6.97117e-05	5.34464	Skin_Sun_Exposed_Lower_leg	2.89662e-10	1.70365e-06	6.30421	Muscle_Skeletal	4.16118e-08	6.56308e-05	5.48387	NA	NA	NA	1	1	1	0	3	-1.46621	5.30119	1.50123	-6.59546	1.05295	-4.50301	NA	NA	0.14259	1.1505e-07	0.133297	4.23951e-11	0.292365	6.69968e-06	NA	NA	0.673521	5.33478e-05	0.74165	1.16426e-07	0.846854	0.00506688	NA	NA
RMDN3	9.0596e-08	6.97117e-05	5.34464	Skin_Sun_Exposed_Lower_leg	2.89662e-10	1.70365e-06	6.30421	Nerve_Tibial	2.03918e-07	0.000248263	-5.19573	NA	NA	NA	1	1	1	0	3	-1.46621	5.30119	1.50123	-6.59546	-1.93988	4.97748	NA	NA	0.14259	1.1505e-07	0.133297	4.23951e-11	0.0523937	6.44162e-07	NA	NA	0.673521	5.33478e-05	0.74165	1.16426e-07	0.603281	0.000642907	NA	NA
RMDN3	9.0596e-08	6.97117e-05	5.34464	Skin_Sun_Exposed_Lower_leg	2.89662e-10	1.70365e-06	6.30421	Ovary	2.03918e-07	0.000223364	5.19573	NA	NA	NA	1	1	1	0	3	-1.46621	5.30119	1.50123	-6.59546	1.93988	-4.97748	NA	NA	0.14259	1.1505e-07	0.133297	4.23951e-11	0.0523937	6.44162e-07	NA	NA	0.673521	5.33478e-05	0.74165	1.16426e-07	0.608535	0.000630502	NA	NA
RMDN3	9.0596e-08	6.97117e-05	5.34464	Skin_Sun_Exposed_Lower_leg	2.89662e-10	1.70365e-06	6.30421	Pancreas	2.03918e-07	0.00018405	5.19573	NA	NA	NA	1	1	1	0	3	-1.46621	5.30119	1.50123	-6.59546	1.93988	-4.97748	NA	NA	0.14259	1.1505e-07	0.133297	4.23951e-11	0.0523937	6.44162e-07	NA	NA	0.673521	5.33478e-05	0.74165	1.16426e-07	0.603246	0.000557222	NA	NA
RMDN3	9.0596e-08	6.97117e-05	5.34464	Skin_Sun_Exposed_Lower_leg	2.89662e-10	1.70365e-06	6.30421	Pituitary	2.03918e-07	0.000235403	5.19573	NA	NA	NA	1	1	1	0	3	-1.46621	5.30119	1.50123	-6.59546	1.93988	-4.97748	NA	NA	0.14259	1.1505e-07	0.133297	4.23951e-11	0.0523937	6.44162e-07	NA	NA	0.673521	5.33478e-05	0.74165	1.16426e-07	0.620088	0.000500242	NA	NA
RMDN3	9.0596e-08	6.97117e-05	5.34464	Skin_Sun_Exposed_Lower_leg	2.89662e-10	1.70365e-06	6.30421	Prostate	2.03918e-07	0.000238116	5.19573	NA	NA	NA	1	1	1	0	3	-1.46621	5.30119	1.50123	-6.59546	1.93988	-4.97748	NA	NA	0.14259	1.1505e-07	0.133297	4.23951e-11	0.0523937	6.44162e-07	NA	NA	0.673521	5.33478e-05	0.74165	1.16426e-07	0.613125	0.000550646	NA	NA
RMDN3	9.0596e-08	6.97117e-05	5.34464	Skin_Sun_Exposed_Lower_leg	2.89662e-10	1.70365e-06	6.30421	Skin_Sun_Exposed_Lower_leg	2.03918e-07	0.000409493	5.19573	NA	NA	NA	1	1	1	0	3	-1.46621	5.30119	1.50123	-6.59546	1.93988	-4.97748	NA	NA	0.14259	1.1505e-07	0.133297	4.23951e-11	0.0523937	6.44162e-07	NA	NA	0.673521	5.33478e-05	0.74165	1.16426e-07	0.618283	0.000553476	NA	NA
RMDN3	9.0596e-08	6.97117e-05	5.34464	Skin_Sun_Exposed_Lower_leg	2.89662e-10	1.70365e-06	6.30421	Small_Intestine_Terminal_Ileum	2.03918e-07	0.000282534	-5.19573	NA	NA	NA	1	1	1	0	3	-1.46621	5.30119	1.50123	-6.59546	-1.93988	4.97748	NA	NA	0.14259	1.1505e-07	0.133297	4.23951e-11	0.0523937	6.44162e-07	NA	NA	0.673521	5.33478e-05	0.74165	1.16426e-07	0.61954	0.000664796	NA	NA
RMDN3	9.0596e-08	6.97117e-05	5.34464	Skin_Sun_Exposed_Lower_leg	2.89662e-10	1.70365e-06	6.30421	Spleen	2.03918e-07	0.00021867	-5.19573	NA	NA	NA	1	1	1	0	3	-1.46621	5.30119	1.50123	-6.59546	-1.93988	4.97748	NA	NA	0.14259	1.1505e-07	0.133297	4.23951e-11	0.0523937	6.44162e-07	NA	NA	0.673521	5.33478e-05	0.74165	1.16426e-07	0.608149	0.000584452	NA	NA
RMDN3	9.0596e-08	6.97117e-05	5.34464	Skin_Sun_Exposed_Lower_leg	2.89662e-10	1.70365e-06	6.30421	Stomach	2.03918e-07	0.000192271	5.19573	NA	NA	NA	1	1	1	0	3	-1.46621	5.30119	1.50123	-6.59546	1.93988	-4.97748	NA	NA	0.14259	1.1505e-07	0.133297	4.23951e-11	0.0523937	6.44162e-07	NA	NA	0.673521	5.33478e-05	0.74165	1.16426e-07	0.620616	0.000546047	NA	NA
RMDN3	9.0596e-08	6.97117e-05	5.34464	Skin_Sun_Exposed_Lower_leg	2.89662e-10	1.70365e-06	6.30421	Testis	4.16118e-08	8.16892e-05	5.48387	NA	NA	NA	1	1	1	0	3	-1.46621	5.30119	1.50123	-6.59546	1.05749	-3.55009	NA	NA	0.14259	1.1505e-07	0.133297	4.23951e-11	0.290287	0.000385106	NA	NA	0.673521	5.33478e-05	0.74165	1.16426e-07	0.857106	0.0877903	NA	NA
RMDN3	9.0596e-08	6.97117e-05	5.34464	Skin_Sun_Exposed_Lower_leg	2.89662e-10	1.70365e-06	6.30421	Thyroid	2.03918e-07	0.000213006	5.19573	NA	NA	NA	1	1	1	0	3	-1.46621	5.30119	1.50123	-6.59546	1.93988	-4.97748	NA	NA	0.14259	1.1505e-07	0.133297	4.23951e-11	0.0523937	6.44162e-07	NA	NA	0.673521	5.33478e-05	0.74165	1.16426e-07	0.60413	0.000505238	NA	NA
RMDN3	9.0596e-08	6.97117e-05	5.34464	Skin_Sun_Exposed_Lower_leg	2.89662e-10	1.70365e-06	6.30421	Uterus	2.03918e-07	0.000191312	-5.19573	NA	NA	NA	1	1	1	0	3	-1.46621	5.30119	1.50123	-6.59546	-1.93988	4.97748	NA	NA	0.14259	1.1505e-07	0.133297	4.23951e-11	0.0523937	6.44162e-07	NA	NA	0.673521	5.33478e-05	0.74165	1.16426e-07	0.611798	0.000477339	NA	NA
RMDN3	9.0596e-08	6.97117e-05	5.34464	Skin_Sun_Exposed_Lower_leg	2.89662e-10	1.70365e-06	6.30421	smultixcan	4.16118e-08	6.90756e-05	5.48387	NA	NA	NA	1	1	1	0	3	-1.46621	5.30119	1.50123	-6.59546	0.935559	-3.83324	NA	NA	0.14259	1.1505e-07	0.133297	4.23951e-11	0.553914	9.33652e-10	NA	NA	0.673521	5.33478e-05	0.74165	1.16426e-07	0.926396	1.4083e-06	NA	NA
RMDN3	9.0596e-08	6.97117e-05	5.34464	Small_Intestine_Terminal_Ileum	2.70591e-07	0.000685341	5.14286	Adipose_Subcutaneous	2.03918e-07	0.000379772	5.19573	NA	NA	NA	1	1	1	0	3	-1.46621	5.30119	1.88626	-4.92593	1.93988	-4.97748	NA	NA	0.14259	1.1505e-07	0.0592603	8.39592e-07	0.0523937	6.44162e-07	NA	NA	0.673521	5.33478e-05	0.675863	0.00103429	0.605143	0.000522723	NA	NA
RMDN3	9.0596e-08	6.97117e-05	5.34464	Small_Intestine_Terminal_Ileum	2.70591e-07	0.000685341	5.14286	Adipose_Visceral_Omentum	2.03918e-07	0.000293051	-5.19573	NA	NA	NA	1	1	1	0	3	-1.46621	5.30119	1.88626	-4.92593	-1.93988	4.97748	NA	NA	0.14259	1.1505e-07	0.0592603	8.39592e-07	0.0523937	6.44162e-07	NA	NA	0.673521	5.33478e-05	0.675863	0.00103429	0.603682	0.000556588	NA	NA
RMDN3	9.0596e-08	6.97117e-05	5.34464	Small_Intestine_Terminal_Ileum	2.70591e-07	0.000685341	5.14286	Artery_Aorta	2.03918e-07	0.000194672	5.19573	NA	NA	NA	1	1	1	0	3	-1.46621	5.30119	1.88626	-4.92593	1.93988	-4.97748	NA	NA	0.14259	1.1505e-07	0.0592603	8.39592e-07	0.0523937	6.44162e-07	NA	NA	0.673521	5.33478e-05	0.675863	0.00103429	0.607726	0.000566184	NA	NA
RMDN3	9.0596e-08	6.97117e-05	5.34464	Small_Intestine_Terminal_Ileum	2.70591e-07	0.000685341	5.14286	Artery_Coronary	2.03918e-07	0.000295081	5.19573	NA	NA	NA	1	1	1	0	3	-1.46621	5.30119	1.88626	-4.92593	1.93988	-4.97748	NA	NA	0.14259	1.1505e-07	0.0592603	8.39592e-07	0.0523937	6.44162e-07	NA	NA	0.673521	5.33478e-05	0.675863	0.00103429	0.59537	0.000578318	NA	NA
RMDN3	9.0596e-08	6.97117e-05	5.34464	Small_Intestine_Terminal_Ileum	2.70591e-07	0.000685341	5.14286	Artery_Tibial	2.03918e-07	0.000186033	5.19573	NA	NA	NA	1	1	1	0	3	-1.46621	5.30119	1.88626	-4.92593	1.93988	-4.97748	NA	NA	0.14259	1.1505e-07	0.0592603	8.39592e-07	0.0523937	6.44162e-07	NA	NA	0.673521	5.33478e-05	0.675863	0.00103429	0.603886	0.00049539	NA	NA
RMDN3	9.0596e-08	6.97117e-05	5.34464	Small_Intestine_Terminal_Ileum	2.70591e-07	0.000685341	5.14286	Brain_Amygdala	2.03918e-07	0.000253502	-5.19573	NA	NA	NA	1	1	1	0	3	-1.46621	5.30119	1.88626	-4.92593	-1.93988	4.97748	NA	NA	0.14259	1.1505e-07	0.0592603	8.39592e-07	0.0523937	6.44162e-07	NA	NA	0.673521	5.33478e-05	0.675863	0.00103429	0.639205	0.000550842	NA	NA
RMDN3	9.0596e-08	6.97117e-05	5.34464	Small_Intestine_Terminal_Ileum	2.70591e-07	0.000685341	5.14286	Brain_Cerebellar_Hemisphere	4.16118e-08	6.59596e-05	5.48387	NA	NA	NA	1	1	1	0	3	-1.46621	5.30119	1.88626	-4.92593	0.783333	-6.12541	NA	NA	0.14259	1.1505e-07	0.0592603	8.39592e-07	0.433432	9.04482e-10	NA	NA	0.673521	5.33478e-05	0.675863	0.00103429	0.895361	1.55419e-06	NA	NA
RMDN3	9.0596e-08	6.97117e-05	5.34464	Small_Intestine_Terminal_Ileum	2.70591e-07	0.000685341	5.14286	Brain_Cerebellum	4.16118e-08	8.26441e-05	5.48387	NA	NA	NA	1	1	1	0	3	-1.46621	5.30119	1.88626	-4.92593	1.05585	-3.90573	NA	NA	0.14259	1.1505e-07	0.0592603	8.39592e-07	0.291037	9.39404e-05	NA	NA	0.673521	5.33478e-05	0.675863	0.00103429	0.84089	0.0303536	NA	NA
RMDN3	9.0596e-08	6.97117e-05	5.34464	Small_Intestine_Terminal_Ileum	2.70591e-07	0.000685341	5.14286	Brain_Cortex	4.16118e-08	7.61464e-05	5.48387	NA	NA	NA	1	1	1	0	3	-1.46621	5.30119	1.88626	-4.92593	0.783333	-6.12541	NA	NA	0.14259	1.1505e-07	0.0592603	8.39592e-07	0.433432	9.04482e-10	NA	NA	0.673521	5.33478e-05	0.675863	0.00103429	0.898067	1.30295e-06	NA	NA
RMDN3	9.0596e-08	6.97117e-05	5.34464	Small_Intestine_Terminal_Ileum	2.70591e-07	0.000685341	5.14286	Brain_Hypothalamus	2.03918e-07	0.00027635	-5.19573	NA	NA	NA	1	1	1	0	3	-1.46621	5.30119	1.88626	-4.92593	-1.93988	4.97748	NA	NA	0.14259	1.1505e-07	0.0592603	8.39592e-07	0.0523937	6.44162e-07	NA	NA	0.673521	5.33478e-05	0.675863	0.00103429	0.631593	0.000569324	NA	NA
RMDN3	9.0596e-08	6.97117e-05	5.34464	Small_Intestine_Terminal_Ileum	2.70591e-07	0.000685341	5.14286	Breast_Mammary_Tissue	2.03918e-07	0.000259791	5.19573	NA	NA	NA	1	1	1	0	3	-1.46621	5.30119	1.88626	-4.92593	1.93988	-4.97748	NA	NA	0.14259	1.1505e-07	0.0592603	8.39592e-07	0.0523937	6.44162e-07	NA	NA	0.673521	5.33478e-05	0.675863	0.00103429	0.604332	0.000564286	NA	NA
RMDN3	9.0596e-08	6.97117e-05	5.34464	Small_Intestine_Terminal_Ileum	2.70591e-07	0.000685341	5.14286	Cells_Cultured_fibroblasts	2.03918e-07	0.000247198	5.19573	NA	NA	NA	1	1	1	0	3	-1.46621	5.30119	1.88626	-4.92593	1.93988	-4.97748	NA	NA	0.14259	1.1505e-07	0.0592603	8.39592e-07	0.0523937	6.44162e-07	NA	NA	0.673521	5.33478e-05	0.675863	0.00103429	0.596712	0.00065872	NA	NA
RMDN3	9.0596e-08	6.97117e-05	5.34464	Small_Intestine_Terminal_Ileum	2.70591e-07	0.000685341	5.14286	Cells_EBV-transformed_lymphocytes	2.03918e-07	0.00018907	-5.19573	NA	NA	NA	1	1	1	0	3	-1.46621	5.30119	1.88626	-4.92593	-1.93988	4.97748	NA	NA	0.14259	1.1505e-07	0.0592603	8.39592e-07	0.0523937	6.44162e-07	NA	NA	0.673521	5.33478e-05	0.675863	0.00103429	0.610651	0.000529101	NA	NA
RMDN3	9.0596e-08	6.97117e-05	5.34464	Small_Intestine_Terminal_Ileum	2.70591e-07	0.000685341	5.14286	Colon_Sigmoid	2.03918e-07	0.000232307	-5.19573	NA	NA	NA	1	1	1	0	3	-1.46621	5.30119	1.88626	-4.92593	-1.93988	4.97748	NA	NA	0.14259	1.1505e-07	0.0592603	8.39592e-07	0.0523937	6.44162e-07	NA	NA	0.673521	5.33478e-05	0.675863	0.00103429	0.615714	0.000499811	NA	NA
RMDN3	9.0596e-08	6.97117e-05	5.34464	Small_Intestine_Terminal_Ileum	2.70591e-07	0.000685341	5.14286	Colon_Transverse	2.03918e-07	0.000239273	5.19573	NA	NA	NA	1	1	1	0	3	-1.46621	5.30119	1.88626	-4.92593	1.93988	-4.97748	NA	NA	0.14259	1.1505e-07	0.0592603	8.39592e-07	0.0523937	6.44162e-07	NA	NA	0.673521	5.33478e-05	0.675863	0.00103429	0.613168	0.0006424	NA	NA
RMDN3	9.0596e-08	6.97117e-05	5.34464	Small_Intestine_Terminal_Ileum	2.70591e-07	0.000685341	5.14286	Esophagus_Gastroesophageal_Junction	2.03918e-07	0.000204268	5.19573	NA	NA	NA	1	1	1	0	3	-1.46621	5.30119	1.88626	-4.92593	1.93988	-4.97748	NA	NA	0.14259	1.1505e-07	0.0592603	8.39592e-07	0.0523937	6.44162e-07	NA	NA	0.673521	5.33478e-05	0.675863	0.00103429	0.613447	0.000620917	NA	NA
RMDN3	9.0596e-08	6.97117e-05	5.34464	Small_Intestine_Terminal_Ileum	2.70591e-07	0.000685341	5.14286	Esophagus_Mucosa	2.03918e-07	0.00025812	5.19573	NA	NA	NA	1	1	1	0	3	-1.46621	5.30119	1.88626	-4.92593	1.93988	-4.97748	NA	NA	0.14259	1.1505e-07	0.0592603	8.39592e-07	0.0523937	6.44162e-07	NA	NA	0.673521	5.33478e-05	0.675863	0.00103429	0.611164	0.000492864	NA	NA
RMDN3	9.0596e-08	6.97117e-05	5.34464	Small_Intestine_Terminal_Ileum	2.70591e-07	0.000685341	5.14286	Esophagus_Muscularis	2.03918e-07	0.000226292	5.19573	NA	NA	NA	1	1	1	0	3	-1.46621	5.30119	1.88626	-4.92593	1.93988	-4.97748	NA	NA	0.14259	1.1505e-07	0.0592603	8.39592e-07	0.0523937	6.44162e-07	NA	NA	0.673521	5.33478e-05	0.675863	0.00103429	0.607136	0.00059687	NA	NA
RMDN3	9.0596e-08	6.97117e-05	5.34464	Small_Intestine_Terminal_Ileum	2.70591e-07	0.000685341	5.14286	Heart_Atrial_Appendage	4.16118e-08	8.5925e-05	5.48387	NA	NA	NA	1	1	1	0	3	-1.46621	5.30119	1.88626	-4.92593	0.783333	-6.12541	NA	NA	0.14259	1.1505e-07	0.0592603	8.39592e-07	0.433432	9.04482e-10	NA	NA	0.673521	5.33478e-05	0.675863	0.00103429	0.899698	1.28923e-06	NA	NA
RMDN3	9.0596e-08	6.97117e-05	5.34464	Small_Intestine_Terminal_Ileum	2.70591e-07	0.000685341	5.14286	Heart_Left_Ventricle	2.03918e-07	0.000406736	-5.19573	NA	NA	NA	1	1	1	0	3	-1.46621	5.30119	1.88626	-4.92593	-1.93988	4.97748	NA	NA	0.14259	1.1505e-07	0.0592603	8.39592e-07	0.0523937	6.44162e-07	NA	NA	0.673521	5.33478e-05	0.675863	0.00103429	0.608213	0.000483484	NA	NA
RMDN3	9.0596e-08	6.97117e-05	5.34464	Small_Intestine_Terminal_Ileum	2.70591e-07	0.000685341	5.14286	Lung	2.03918e-07	0.000271132	5.19573	NA	NA	NA	1	1	1	0	3	-1.46621	5.30119	1.88626	-4.92593	1.93988	-4.97748	NA	NA	0.14259	1.1505e-07	0.0592603	8.39592e-07	0.0523937	6.44162e-07	NA	NA	0.673521	5.33478e-05	0.675863	0.00103429	0.584785	0.000578253	NA	NA
RMDN3	9.0596e-08	6.97117e-05	5.34464	Small_Intestine_Terminal_Ileum	2.70591e-07	0.000685341	5.14286	Minor_Salivary_Gland	2.03918e-07	0.000183395	5.19573	NA	NA	NA	1	1	1	0	3	-1.46621	5.30119	1.88626	-4.92593	1.93988	-4.97748	NA	NA	0.14259	1.1505e-07	0.0592603	8.39592e-07	0.0523937	6.44162e-07	NA	NA	0.673521	5.33478e-05	0.675863	0.00103429	0.597009	0.00054922	NA	NA
RMDN3	9.0596e-08	6.97117e-05	5.34464	Small_Intestine_Terminal_Ileum	2.70591e-07	0.000685341	5.14286	Muscle_Skeletal	4.16118e-08	6.56308e-05	5.48387	NA	NA	NA	1	1	1	0	3	-1.46621	5.30119	1.88626	-4.92593	1.05295	-4.50301	NA	NA	0.14259	1.1505e-07	0.0592603	8.39592e-07	0.292365	6.69968e-06	NA	NA	0.673521	5.33478e-05	0.675863	0.00103429	0.846854	0.00506688	NA	NA
RMDN3	9.0596e-08	6.97117e-05	5.34464	Small_Intestine_Terminal_Ileum	2.70591e-07	0.000685341	5.14286	Nerve_Tibial	2.03918e-07	0.000248263	-5.19573	NA	NA	NA	1	1	1	0	3	-1.46621	5.30119	1.88626	-4.92593	-1.93988	4.97748	NA	NA	0.14259	1.1505e-07	0.0592603	8.39592e-07	0.0523937	6.44162e-07	NA	NA	0.673521	5.33478e-05	0.675863	0.00103429	0.603281	0.000642907	NA	NA
RMDN3	9.0596e-08	6.97117e-05	5.34464	Small_Intestine_Terminal_Ileum	2.70591e-07	0.000685341	5.14286	Ovary	2.03918e-07	0.000223364	5.19573	NA	NA	NA	1	1	1	0	3	-1.46621	5.30119	1.88626	-4.92593	1.93988	-4.97748	NA	NA	0.14259	1.1505e-07	0.0592603	8.39592e-07	0.0523937	6.44162e-07	NA	NA	0.673521	5.33478e-05	0.675863	0.00103429	0.608535	0.000630502	NA	NA
RMDN3	9.0596e-08	6.97117e-05	5.34464	Small_Intestine_Terminal_Ileum	2.70591e-07	0.000685341	5.14286	Pancreas	2.03918e-07	0.00018405	5.19573	NA	NA	NA	1	1	1	0	3	-1.46621	5.30119	1.88626	-4.92593	1.93988	-4.97748	NA	NA	0.14259	1.1505e-07	0.0592603	8.39592e-07	0.0523937	6.44162e-07	NA	NA	0.673521	5.33478e-05	0.675863	0.00103429	0.603246	0.000557222	NA	NA
RMDN3	9.0596e-08	6.97117e-05	5.34464	Small_Intestine_Terminal_Ileum	2.70591e-07	0.000685341	5.14286	Pituitary	2.03918e-07	0.000235403	5.19573	NA	NA	NA	1	1	1	0	3	-1.46621	5.30119	1.88626	-4.92593	1.93988	-4.97748	NA	NA	0.14259	1.1505e-07	0.0592603	8.39592e-07	0.0523937	6.44162e-07	NA	NA	0.673521	5.33478e-05	0.675863	0.00103429	0.620088	0.000500242	NA	NA
RMDN3	9.0596e-08	6.97117e-05	5.34464	Small_Intestine_Terminal_Ileum	2.70591e-07	0.000685341	5.14286	Prostate	2.03918e-07	0.000238116	5.19573	NA	NA	NA	1	1	1	0	3	-1.46621	5.30119	1.88626	-4.92593	1.93988	-4.97748	NA	NA	0.14259	1.1505e-07	0.0592603	8.39592e-07	0.0523937	6.44162e-07	NA	NA	0.673521	5.33478e-05	0.675863	0.00103429	0.613125	0.000550646	NA	NA
RMDN3	9.0596e-08	6.97117e-05	5.34464	Small_Intestine_Terminal_Ileum	2.70591e-07	0.000685341	5.14286	Skin_Sun_Exposed_Lower_leg	2.03918e-07	0.000409493	5.19573	NA	NA	NA	1	1	1	0	3	-1.46621	5.30119	1.88626	-4.92593	1.93988	-4.97748	NA	NA	0.14259	1.1505e-07	0.0592603	8.39592e-07	0.0523937	6.44162e-07	NA	NA	0.673521	5.33478e-05	0.675863	0.00103429	0.618283	0.000553476	NA	NA
RMDN3	9.0596e-08	6.97117e-05	5.34464	Small_Intestine_Terminal_Ileum	2.70591e-07	0.000685341	5.14286	Small_Intestine_Terminal_Ileum	2.03918e-07	0.000282534	-5.19573	NA	NA	NA	1	1	1	0	3	-1.46621	5.30119	1.88626	-4.92593	-1.93988	4.97748	NA	NA	0.14259	1.1505e-07	0.0592603	8.39592e-07	0.0523937	6.44162e-07	NA	NA	0.673521	5.33478e-05	0.675863	0.00103429	0.61954	0.000664796	NA	NA
RMDN3	9.0596e-08	6.97117e-05	5.34464	Small_Intestine_Terminal_Ileum	2.70591e-07	0.000685341	5.14286	Spleen	2.03918e-07	0.00021867	-5.19573	NA	NA	NA	1	1	1	0	3	-1.46621	5.30119	1.88626	-4.92593	-1.93988	4.97748	NA	NA	0.14259	1.1505e-07	0.0592603	8.39592e-07	0.0523937	6.44162e-07	NA	NA	0.673521	5.33478e-05	0.675863	0.00103429	0.608149	0.000584452	NA	NA
RMDN3	9.0596e-08	6.97117e-05	5.34464	Small_Intestine_Terminal_Ileum	2.70591e-07	0.000685341	5.14286	Stomach	2.03918e-07	0.000192271	5.19573	NA	NA	NA	1	1	1	0	3	-1.46621	5.30119	1.88626	-4.92593	1.93988	-4.97748	NA	NA	0.14259	1.1505e-07	0.0592603	8.39592e-07	0.0523937	6.44162e-07	NA	NA	0.673521	5.33478e-05	0.675863	0.00103429	0.620616	0.000546047	NA	NA
RMDN3	9.0596e-08	6.97117e-05	5.34464	Small_Intestine_Terminal_Ileum	2.70591e-07	0.000685341	5.14286	Testis	4.16118e-08	8.16892e-05	5.48387	NA	NA	NA	1	1	1	0	3	-1.46621	5.30119	1.88626	-4.92593	1.05749	-3.55009	NA	NA	0.14259	1.1505e-07	0.0592603	8.39592e-07	0.290287	0.000385106	NA	NA	0.673521	5.33478e-05	0.675863	0.00103429	0.857106	0.0877903	NA	NA
RMDN3	9.0596e-08	6.97117e-05	5.34464	Small_Intestine_Terminal_Ileum	2.70591e-07	0.000685341	5.14286	Thyroid	2.03918e-07	0.000213006	5.19573	NA	NA	NA	1	1	1	0	3	-1.46621	5.30119	1.88626	-4.92593	1.93988	-4.97748	NA	NA	0.14259	1.1505e-07	0.0592603	8.39592e-07	0.0523937	6.44162e-07	NA	NA	0.673521	5.33478e-05	0.675863	0.00103429	0.60413	0.000505238	NA	NA
RMDN3	9.0596e-08	6.97117e-05	5.34464	Small_Intestine_Terminal_Ileum	2.70591e-07	0.000685341	5.14286	Uterus	2.03918e-07	0.000191312	-5.19573	NA	NA	NA	1	1	1	0	3	-1.46621	5.30119	1.88626	-4.92593	-1.93988	4.97748	NA	NA	0.14259	1.1505e-07	0.0592603	8.39592e-07	0.0523937	6.44162e-07	NA	NA	0.673521	5.33478e-05	0.675863	0.00103429	0.611798	0.000477339	NA	NA
RMDN3	9.0596e-08	6.97117e-05	5.34464	Small_Intestine_Terminal_Ileum	2.70591e-07	0.000685341	5.14286	smultixcan	4.16118e-08	6.90756e-05	5.48387	NA	NA	NA	1	1	1	0	3	-1.46621	5.30119	1.88626	-4.92593	0.935559	-3.83324	NA	NA	0.14259	1.1505e-07	0.0592603	8.39592e-07	0.553914	9.33652e-10	NA	NA	0.673521	5.33478e-05	0.675863	0.00103429	0.926396	1.4083e-06	NA	NA
RMDN3	9.0596e-08	6.97117e-05	5.34464	Spleen	2.70591e-07	0.000401249	5.14286	Adipose_Subcutaneous	2.03918e-07	0.000379772	5.19573	NA	NA	NA	1	1	1	0	3	-1.46621	5.30119	1.88626	-4.92593	1.93988	-4.97748	NA	NA	0.14259	1.1505e-07	0.0592603	8.39592e-07	0.0523937	6.44162e-07	NA	NA	0.673521	5.33478e-05	0.67501	0.00116722	0.605143	0.000522723	NA	NA
RMDN3	9.0596e-08	6.97117e-05	5.34464	Spleen	2.70591e-07	0.000401249	5.14286	Adipose_Visceral_Omentum	2.03918e-07	0.000293051	-5.19573	NA	NA	NA	1	1	1	0	3	-1.46621	5.30119	1.88626	-4.92593	-1.93988	4.97748	NA	NA	0.14259	1.1505e-07	0.0592603	8.39592e-07	0.0523937	6.44162e-07	NA	NA	0.673521	5.33478e-05	0.67501	0.00116722	0.603682	0.000556588	NA	NA
RMDN3	9.0596e-08	6.97117e-05	5.34464	Spleen	2.70591e-07	0.000401249	5.14286	Artery_Aorta	2.03918e-07	0.000194672	5.19573	NA	NA	NA	1	1	1	0	3	-1.46621	5.30119	1.88626	-4.92593	1.93988	-4.97748	NA	NA	0.14259	1.1505e-07	0.0592603	8.39592e-07	0.0523937	6.44162e-07	NA	NA	0.673521	5.33478e-05	0.67501	0.00116722	0.607726	0.000566184	NA	NA
RMDN3	9.0596e-08	6.97117e-05	5.34464	Spleen	2.70591e-07	0.000401249	5.14286	Artery_Coronary	2.03918e-07	0.000295081	5.19573	NA	NA	NA	1	1	1	0	3	-1.46621	5.30119	1.88626	-4.92593	1.93988	-4.97748	NA	NA	0.14259	1.1505e-07	0.0592603	8.39592e-07	0.0523937	6.44162e-07	NA	NA	0.673521	5.33478e-05	0.67501	0.00116722	0.59537	0.000578318	NA	NA
RMDN3	9.0596e-08	6.97117e-05	5.34464	Spleen	2.70591e-07	0.000401249	5.14286	Artery_Tibial	2.03918e-07	0.000186033	5.19573	NA	NA	NA	1	1	1	0	3	-1.46621	5.30119	1.88626	-4.92593	1.93988	-4.97748	NA	NA	0.14259	1.1505e-07	0.0592603	8.39592e-07	0.0523937	6.44162e-07	NA	NA	0.673521	5.33478e-05	0.67501	0.00116722	0.603886	0.00049539	NA	NA
RMDN3	9.0596e-08	6.97117e-05	5.34464	Spleen	2.70591e-07	0.000401249	5.14286	Brain_Amygdala	2.03918e-07	0.000253502	-5.19573	NA	NA	NA	1	1	1	0	3	-1.46621	5.30119	1.88626	-4.92593	-1.93988	4.97748	NA	NA	0.14259	1.1505e-07	0.0592603	8.39592e-07	0.0523937	6.44162e-07	NA	NA	0.673521	5.33478e-05	0.67501	0.00116722	0.639205	0.000550842	NA	NA
RMDN3	9.0596e-08	6.97117e-05	5.34464	Spleen	2.70591e-07	0.000401249	5.14286	Brain_Cerebellar_Hemisphere	4.16118e-08	6.59596e-05	5.48387	NA	NA	NA	1	1	1	0	3	-1.46621	5.30119	1.88626	-4.92593	0.783333	-6.12541	NA	NA	0.14259	1.1505e-07	0.0592603	8.39592e-07	0.433432	9.04482e-10	NA	NA	0.673521	5.33478e-05	0.67501	0.00116722	0.895361	1.55419e-06	NA	NA
RMDN3	9.0596e-08	6.97117e-05	5.34464	Spleen	2.70591e-07	0.000401249	5.14286	Brain_Cerebellum	4.16118e-08	8.26441e-05	5.48387	NA	NA	NA	1	1	1	0	3	-1.46621	5.30119	1.88626	-4.92593	1.05585	-3.90573	NA	NA	0.14259	1.1505e-07	0.0592603	8.39592e-07	0.291037	9.39404e-05	NA	NA	0.673521	5.33478e-05	0.67501	0.00116722	0.84089	0.0303536	NA	NA
RMDN3	9.0596e-08	6.97117e-05	5.34464	Spleen	2.70591e-07	0.000401249	5.14286	Brain_Cortex	4.16118e-08	7.61464e-05	5.48387	NA	NA	NA	1	1	1	0	3	-1.46621	5.30119	1.88626	-4.92593	0.783333	-6.12541	NA	NA	0.14259	1.1505e-07	0.0592603	8.39592e-07	0.433432	9.04482e-10	NA	NA	0.673521	5.33478e-05	0.67501	0.00116722	0.898067	1.30295e-06	NA	NA
RMDN3	9.0596e-08	6.97117e-05	5.34464	Spleen	2.70591e-07	0.000401249	5.14286	Brain_Hypothalamus	2.03918e-07	0.00027635	-5.19573	NA	NA	NA	1	1	1	0	3	-1.46621	5.30119	1.88626	-4.92593	-1.93988	4.97748	NA	NA	0.14259	1.1505e-07	0.0592603	8.39592e-07	0.0523937	6.44162e-07	NA	NA	0.673521	5.33478e-05	0.67501	0.00116722	0.631593	0.000569324	NA	NA
RMDN3	9.0596e-08	6.97117e-05	5.34464	Spleen	2.70591e-07	0.000401249	5.14286	Breast_Mammary_Tissue	2.03918e-07	0.000259791	5.19573	NA	NA	NA	1	1	1	0	3	-1.46621	5.30119	1.88626	-4.92593	1.93988	-4.97748	NA	NA	0.14259	1.1505e-07	0.0592603	8.39592e-07	0.0523937	6.44162e-07	NA	NA	0.673521	5.33478e-05	0.67501	0.00116722	0.604332	0.000564286	NA	NA
RMDN3	9.0596e-08	6.97117e-05	5.34464	Spleen	2.70591e-07	0.000401249	5.14286	Cells_Cultured_fibroblasts	2.03918e-07	0.000247198	5.19573	NA	NA	NA	1	1	1	0	3	-1.46621	5.30119	1.88626	-4.92593	1.93988	-4.97748	NA	NA	0.14259	1.1505e-07	0.0592603	8.39592e-07	0.0523937	6.44162e-07	NA	NA	0.673521	5.33478e-05	0.67501	0.00116722	0.596712	0.00065872	NA	NA
RMDN3	9.0596e-08	6.97117e-05	5.34464	Spleen	2.70591e-07	0.000401249	5.14286	Cells_EBV-transformed_lymphocytes	2.03918e-07	0.00018907	-5.19573	NA	NA	NA	1	1	1	0	3	-1.46621	5.30119	1.88626	-4.92593	-1.93988	4.97748	NA	NA	0.14259	1.1505e-07	0.0592603	8.39592e-07	0.0523937	6.44162e-07	NA	NA	0.673521	5.33478e-05	0.67501	0.00116722	0.610651	0.000529101	NA	NA
RMDN3	9.0596e-08	6.97117e-05	5.34464	Spleen	2.70591e-07	0.000401249	5.14286	Colon_Sigmoid	2.03918e-07	0.000232307	-5.19573	NA	NA	NA	1	1	1	0	3	-1.46621	5.30119	1.88626	-4.92593	-1.93988	4.97748	NA	NA	0.14259	1.1505e-07	0.0592603	8.39592e-07	0.0523937	6.44162e-07	NA	NA	0.673521	5.33478e-05	0.67501	0.00116722	0.615714	0.000499811	NA	NA
RMDN3	9.0596e-08	6.97117e-05	5.34464	Spleen	2.70591e-07	0.000401249	5.14286	Colon_Transverse	2.03918e-07	0.000239273	5.19573	NA	NA	NA	1	1	1	0	3	-1.46621	5.30119	1.88626	-4.92593	1.93988	-4.97748	NA	NA	0.14259	1.1505e-07	0.0592603	8.39592e-07	0.0523937	6.44162e-07	NA	NA	0.673521	5.33478e-05	0.67501	0.00116722	0.613168	0.0006424	NA	NA
RMDN3	9.0596e-08	6.97117e-05	5.34464	Spleen	2.70591e-07	0.000401249	5.14286	Esophagus_Gastroesophageal_Junction	2.03918e-07	0.000204268	5.19573	NA	NA	NA	1	1	1	0	3	-1.46621	5.30119	1.88626	-4.92593	1.93988	-4.97748	NA	NA	0.14259	1.1505e-07	0.0592603	8.39592e-07	0.0523937	6.44162e-07	NA	NA	0.673521	5.33478e-05	0.67501	0.00116722	0.613447	0.000620917	NA	NA
RMDN3	9.0596e-08	6.97117e-05	5.34464	Spleen	2.70591e-07	0.000401249	5.14286	Esophagus_Mucosa	2.03918e-07	0.00025812	5.19573	NA	NA	NA	1	1	1	0	3	-1.46621	5.30119	1.88626	-4.92593	1.93988	-4.97748	NA	NA	0.14259	1.1505e-07	0.0592603	8.39592e-07	0.0523937	6.44162e-07	NA	NA	0.673521	5.33478e-05	0.67501	0.00116722	0.611164	0.000492864	NA	NA
RMDN3	9.0596e-08	6.97117e-05	5.34464	Spleen	2.70591e-07	0.000401249	5.14286	Esophagus_Muscularis	2.03918e-07	0.000226292	5.19573	NA	NA	NA	1	1	1	0	3	-1.46621	5.30119	1.88626	-4.92593	1.93988	-4.97748	NA	NA	0.14259	1.1505e-07	0.0592603	8.39592e-07	0.0523937	6.44162e-07	NA	NA	0.673521	5.33478e-05	0.67501	0.00116722	0.607136	0.00059687	NA	NA
RMDN3	9.0596e-08	6.97117e-05	5.34464	Spleen	2.70591e-07	0.000401249	5.14286	Heart_Atrial_Appendage	4.16118e-08	8.5925e-05	5.48387	NA	NA	NA	1	1	1	0	3	-1.46621	5.30119	1.88626	-4.92593	0.783333	-6.12541	NA	NA	0.14259	1.1505e-07	0.0592603	8.39592e-07	0.433432	9.04482e-10	NA	NA	0.673521	5.33478e-05	0.67501	0.00116722	0.899698	1.28923e-06	NA	NA
RMDN3	9.0596e-08	6.97117e-05	5.34464	Spleen	2.70591e-07	0.000401249	5.14286	Heart_Left_Ventricle	2.03918e-07	0.000406736	-5.19573	NA	NA	NA	1	1	1	0	3	-1.46621	5.30119	1.88626	-4.92593	-1.93988	4.97748	NA	NA	0.14259	1.1505e-07	0.0592603	8.39592e-07	0.0523937	6.44162e-07	NA	NA	0.673521	5.33478e-05	0.67501	0.00116722	0.608213	0.000483484	NA	NA
RMDN3	9.0596e-08	6.97117e-05	5.34464	Spleen	2.70591e-07	0.000401249	5.14286	Lung	2.03918e-07	0.000271132	5.19573	NA	NA	NA	1	1	1	0	3	-1.46621	5.30119	1.88626	-4.92593	1.93988	-4.97748	NA	NA	0.14259	1.1505e-07	0.0592603	8.39592e-07	0.0523937	6.44162e-07	NA	NA	0.673521	5.33478e-05	0.67501	0.00116722	0.584785	0.000578253	NA	NA
RMDN3	9.0596e-08	6.97117e-05	5.34464	Spleen	2.70591e-07	0.000401249	5.14286	Minor_Salivary_Gland	2.03918e-07	0.000183395	5.19573	NA	NA	NA	1	1	1	0	3	-1.46621	5.30119	1.88626	-4.92593	1.93988	-4.97748	NA	NA	0.14259	1.1505e-07	0.0592603	8.39592e-07	0.0523937	6.44162e-07	NA	NA	0.673521	5.33478e-05	0.67501	0.00116722	0.597009	0.00054922	NA	NA
RMDN3	9.0596e-08	6.97117e-05	5.34464	Spleen	2.70591e-07	0.000401249	5.14286	Muscle_Skeletal	4.16118e-08	6.56308e-05	5.48387	NA	NA	NA	1	1	1	0	3	-1.46621	5.30119	1.88626	-4.92593	1.05295	-4.50301	NA	NA	0.14259	1.1505e-07	0.0592603	8.39592e-07	0.292365	6.69968e-06	NA	NA	0.673521	5.33478e-05	0.67501	0.00116722	0.846854	0.00506688	NA	NA
RMDN3	9.0596e-08	6.97117e-05	5.34464	Spleen	2.70591e-07	0.000401249	5.14286	Nerve_Tibial	2.03918e-07	0.000248263	-5.19573	NA	NA	NA	1	1	1	0	3	-1.46621	5.30119	1.88626	-4.92593	-1.93988	4.97748	NA	NA	0.14259	1.1505e-07	0.0592603	8.39592e-07	0.0523937	6.44162e-07	NA	NA	0.673521	5.33478e-05	0.67501	0.00116722	0.603281	0.000642907	NA	NA
RMDN3	9.0596e-08	6.97117e-05	5.34464	Spleen	2.70591e-07	0.000401249	5.14286	Ovary	2.03918e-07	0.000223364	5.19573	NA	NA	NA	1	1	1	0	3	-1.46621	5.30119	1.88626	-4.92593	1.93988	-4.97748	NA	NA	0.14259	1.1505e-07	0.0592603	8.39592e-07	0.0523937	6.44162e-07	NA	NA	0.673521	5.33478e-05	0.67501	0.00116722	0.608535	0.000630502	NA	NA
RMDN3	9.0596e-08	6.97117e-05	5.34464	Spleen	2.70591e-07	0.000401249	5.14286	Pancreas	2.03918e-07	0.00018405	5.19573	NA	NA	NA	1	1	1	0	3	-1.46621	5.30119	1.88626	-4.92593	1.93988	-4.97748	NA	NA	0.14259	1.1505e-07	0.0592603	8.39592e-07	0.0523937	6.44162e-07	NA	NA	0.673521	5.33478e-05	0.67501	0.00116722	0.603246	0.000557222	NA	NA
RMDN3	9.0596e-08	6.97117e-05	5.34464	Spleen	2.70591e-07	0.000401249	5.14286	Pituitary	2.03918e-07	0.000235403	5.19573	NA	NA	NA	1	1	1	0	3	-1.46621	5.30119	1.88626	-4.92593	1.93988	-4.97748	NA	NA	0.14259	1.1505e-07	0.0592603	8.39592e-07	0.0523937	6.44162e-07	NA	NA	0.673521	5.33478e-05	0.67501	0.00116722	0.620088	0.000500242	NA	NA
RMDN3	9.0596e-08	6.97117e-05	5.34464	Spleen	2.70591e-07	0.000401249	5.14286	Prostate	2.03918e-07	0.000238116	5.19573	NA	NA	NA	1	1	1	0	3	-1.46621	5.30119	1.88626	-4.92593	1.93988	-4.97748	NA	NA	0.14259	1.1505e-07	0.0592603	8.39592e-07	0.0523937	6.44162e-07	NA	NA	0.673521	5.33478e-05	0.67501	0.00116722	0.613125	0.000550646	NA	NA
RMDN3	9.0596e-08	6.97117e-05	5.34464	Spleen	2.70591e-07	0.000401249	5.14286	Skin_Sun_Exposed_Lower_leg	2.03918e-07	0.000409493	5.19573	NA	NA	NA	1	1	1	0	3	-1.46621	5.30119	1.88626	-4.92593	1.93988	-4.97748	NA	NA	0.14259	1.1505e-07	0.0592603	8.39592e-07	0.0523937	6.44162e-07	NA	NA	0.673521	5.33478e-05	0.67501	0.00116722	0.618283	0.000553476	NA	NA
RMDN3	9.0596e-08	6.97117e-05	5.34464	Spleen	2.70591e-07	0.000401249	5.14286	Small_Intestine_Terminal_Ileum	2.03918e-07	0.000282534	-5.19573	NA	NA	NA	1	1	1	0	3	-1.46621	5.30119	1.88626	-4.92593	-1.93988	4.97748	NA	NA	0.14259	1.1505e-07	0.0592603	8.39592e-07	0.0523937	6.44162e-07	NA	NA	0.673521	5.33478e-05	0.67501	0.00116722	0.61954	0.000664796	NA	NA
RMDN3	9.0596e-08	6.97117e-05	5.34464	Spleen	2.70591e-07	0.000401249	5.14286	Spleen	2.03918e-07	0.00021867	-5.19573	NA	NA	NA	1	1	1	0	3	-1.46621	5.30119	1.88626	-4.92593	-1.93988	4.97748	NA	NA	0.14259	1.1505e-07	0.0592603	8.39592e-07	0.0523937	6.44162e-07	NA	NA	0.673521	5.33478e-05	0.67501	0.00116722	0.608149	0.000584452	NA	NA
RMDN3	9.0596e-08	6.97117e-05	5.34464	Spleen	2.70591e-07	0.000401249	5.14286	Stomach	2.03918e-07	0.000192271	5.19573	NA	NA	NA	1	1	1	0	3	-1.46621	5.30119	1.88626	-4.92593	1.93988	-4.97748	NA	NA	0.14259	1.1505e-07	0.0592603	8.39592e-07	0.0523937	6.44162e-07	NA	NA	0.673521	5.33478e-05	0.67501	0.00116722	0.620616	0.000546047	NA	NA
RMDN3	9.0596e-08	6.97117e-05	5.34464	Spleen	2.70591e-07	0.000401249	5.14286	Testis	4.16118e-08	8.16892e-05	5.48387	NA	NA	NA	1	1	1	0	3	-1.46621	5.30119	1.88626	-4.92593	1.05749	-3.55009	NA	NA	0.14259	1.1505e-07	0.0592603	8.39592e-07	0.290287	0.000385106	NA	NA	0.673521	5.33478e-05	0.67501	0.00116722	0.857106	0.0877903	NA	NA
RMDN3	9.0596e-08	6.97117e-05	5.34464	Spleen	2.70591e-07	0.000401249	5.14286	Thyroid	2.03918e-07	0.000213006	5.19573	NA	NA	NA	1	1	1	0	3	-1.46621	5.30119	1.88626	-4.92593	1.93988	-4.97748	NA	NA	0.14259	1.1505e-07	0.0592603	8.39592e-07	0.0523937	6.44162e-07	NA	NA	0.673521	5.33478e-05	0.67501	0.00116722	0.60413	0.000505238	NA	NA
RMDN3	9.0596e-08	6.97117e-05	5.34464	Spleen	2.70591e-07	0.000401249	5.14286	Uterus	2.03918e-07	0.000191312	-5.19573	NA	NA	NA	1	1	1	0	3	-1.46621	5.30119	1.88626	-4.92593	-1.93988	4.97748	NA	NA	0.14259	1.1505e-07	0.0592603	8.39592e-07	0.0523937	6.44162e-07	NA	NA	0.673521	5.33478e-05	0.67501	0.00116722	0.611798	0.000477339	NA	NA
RMDN3	9.0596e-08	6.97117e-05	5.34464	Spleen	2.70591e-07	0.000401249	5.14286	smultixcan	4.16118e-08	6.90756e-05	5.48387	NA	NA	NA	1	1	1	0	3	-1.46621	5.30119	1.88626	-4.92593	0.935559	-3.83324	NA	NA	0.14259	1.1505e-07	0.0592603	8.39592e-07	0.553914	9.33652e-10	NA	NA	0.673521	5.33478e-05	0.67501	0.00116722	0.926396	1.4083e-06	NA	NA
RMDN3	9.0596e-08	6.97117e-05	5.34464	Stomach	3.14746e-10	3.24315e-06	6.29134	Adipose_Subcutaneous	2.03918e-07	0.000379772	5.19573	NA	NA	NA	1	1	1	0	3	-1.46621	5.30119	1.39271	-6.65443	1.93988	-4.97748	NA	NA	0.14259	1.1505e-07	0.163709	2.84397e-11	0.0523937	6.44162e-07	NA	NA	0.673521	5.33478e-05	0.77565	8.84832e-08	0.605143	0.000522723	NA	NA
RMDN3	9.0596e-08	6.97117e-05	5.34464	Stomach	3.14746e-10	3.24315e-06	6.29134	Adipose_Visceral_Omentum	2.03918e-07	0.000293051	-5.19573	NA	NA	NA	1	1	1	0	3	-1.46621	5.30119	1.39271	-6.65443	-1.93988	4.97748	NA	NA	0.14259	1.1505e-07	0.163709	2.84397e-11	0.0523937	6.44162e-07	NA	NA	0.673521	5.33478e-05	0.77565	8.84832e-08	0.603682	0.000556588	NA	NA
RMDN3	9.0596e-08	6.97117e-05	5.34464	Stomach	3.14746e-10	3.24315e-06	6.29134	Artery_Aorta	2.03918e-07	0.000194672	5.19573	NA	NA	NA	1	1	1	0	3	-1.46621	5.30119	1.39271	-6.65443	1.93988	-4.97748	NA	NA	0.14259	1.1505e-07	0.163709	2.84397e-11	0.0523937	6.44162e-07	NA	NA	0.673521	5.33478e-05	0.77565	8.84832e-08	0.607726	0.000566184	NA	NA
RMDN3	9.0596e-08	6.97117e-05	5.34464	Stomach	3.14746e-10	3.24315e-06	6.29134	Artery_Coronary	2.03918e-07	0.000295081	5.19573	NA	NA	NA	1	1	1	0	3	-1.46621	5.30119	1.39271	-6.65443	1.93988	-4.97748	NA	NA	0.14259	1.1505e-07	0.163709	2.84397e-11	0.0523937	6.44162e-07	NA	NA	0.673521	5.33478e-05	0.77565	8.84832e-08	0.59537	0.000578318	NA	NA
RMDN3	9.0596e-08	6.97117e-05	5.34464	Stomach	3.14746e-10	3.24315e-06	6.29134	Artery_Tibial	2.03918e-07	0.000186033	5.19573	NA	NA	NA	1	1	1	0	3	-1.46621	5.30119	1.39271	-6.65443	1.93988	-4.97748	NA	NA	0.14259	1.1505e-07	0.163709	2.84397e-11	0.0523937	6.44162e-07	NA	NA	0.673521	5.33478e-05	0.77565	8.84832e-08	0.603886	0.00049539	NA	NA
RMDN3	9.0596e-08	6.97117e-05	5.34464	Stomach	3.14746e-10	3.24315e-06	6.29134	Brain_Amygdala	2.03918e-07	0.000253502	-5.19573	NA	NA	NA	1	1	1	0	3	-1.46621	5.30119	1.39271	-6.65443	-1.93988	4.97748	NA	NA	0.14259	1.1505e-07	0.163709	2.84397e-11	0.0523937	6.44162e-07	NA	NA	0.673521	5.33478e-05	0.77565	8.84832e-08	0.639205	0.000550842	NA	NA
RMDN3	9.0596e-08	6.97117e-05	5.34464	Stomach	3.14746e-10	3.24315e-06	6.29134	Brain_Cerebellar_Hemisphere	4.16118e-08	6.59596e-05	5.48387	NA	NA	NA	1	1	1	0	3	-1.46621	5.30119	1.39271	-6.65443	0.783333	-6.12541	NA	NA	0.14259	1.1505e-07	0.163709	2.84397e-11	0.433432	9.04482e-10	NA	NA	0.673521	5.33478e-05	0.77565	8.84832e-08	0.895361	1.55419e-06	NA	NA
RMDN3	9.0596e-08	6.97117e-05	5.34464	Stomach	3.14746e-10	3.24315e-06	6.29134	Brain_Cerebellum	4.16118e-08	8.26441e-05	5.48387	NA	NA	NA	1	1	1	0	3	-1.46621	5.30119	1.39271	-6.65443	1.05585	-3.90573	NA	NA	0.14259	1.1505e-07	0.163709	2.84397e-11	0.291037	9.39404e-05	NA	NA	0.673521	5.33478e-05	0.77565	8.84832e-08	0.84089	0.0303536	NA	NA
RMDN3	9.0596e-08	6.97117e-05	5.34464	Stomach	3.14746e-10	3.24315e-06	6.29134	Brain_Cortex	4.16118e-08	7.61464e-05	5.48387	NA	NA	NA	1	1	1	0	3	-1.46621	5.30119	1.39271	-6.65443	0.783333	-6.12541	NA	NA	0.14259	1.1505e-07	0.163709	2.84397e-11	0.433432	9.04482e-10	NA	NA	0.673521	5.33478e-05	0.77565	8.84832e-08	0.898067	1.30295e-06	NA	NA
RMDN3	9.0596e-08	6.97117e-05	5.34464	Stomach	3.14746e-10	3.24315e-06	6.29134	Brain_Hypothalamus	2.03918e-07	0.00027635	-5.19573	NA	NA	NA	1	1	1	0	3	-1.46621	5.30119	1.39271	-6.65443	-1.93988	4.97748	NA	NA	0.14259	1.1505e-07	0.163709	2.84397e-11	0.0523937	6.44162e-07	NA	NA	0.673521	5.33478e-05	0.77565	8.84832e-08	0.631593	0.000569324	NA	NA
RMDN3	9.0596e-08	6.97117e-05	5.34464	Stomach	3.14746e-10	3.24315e-06	6.29134	Breast_Mammary_Tissue	2.03918e-07	0.000259791	5.19573	NA	NA	NA	1	1	1	0	3	-1.46621	5.30119	1.39271	-6.65443	1.93988	-4.97748	NA	NA	0.14259	1.1505e-07	0.163709	2.84397e-11	0.0523937	6.44162e-07	NA	NA	0.673521	5.33478e-05	0.77565	8.84832e-08	0.604332	0.000564286	NA	NA
RMDN3	9.0596e-08	6.97117e-05	5.34464	Stomach	3.14746e-10	3.24315e-06	6.29134	Cells_Cultured_fibroblasts	2.03918e-07	0.000247198	5.19573	NA	NA	NA	1	1	1	0	3	-1.46621	5.30119	1.39271	-6.65443	1.93988	-4.97748	NA	NA	0.14259	1.1505e-07	0.163709	2.84397e-11	0.0523937	6.44162e-07	NA	NA	0.673521	5.33478e-05	0.77565	8.84832e-08	0.596712	0.00065872	NA	NA
RMDN3	9.0596e-08	6.97117e-05	5.34464	Stomach	3.14746e-10	3.24315e-06	6.29134	Cells_EBV-transformed_lymphocytes	2.03918e-07	0.00018907	-5.19573	NA	NA	NA	1	1	1	0	3	-1.46621	5.30119	1.39271	-6.65443	-1.93988	4.97748	NA	NA	0.14259	1.1505e-07	0.163709	2.84397e-11	0.0523937	6.44162e-07	NA	NA	0.673521	5.33478e-05	0.77565	8.84832e-08	0.610651	0.000529101	NA	NA
RMDN3	9.0596e-08	6.97117e-05	5.34464	Stomach	3.14746e-10	3.24315e-06	6.29134	Colon_Sigmoid	2.03918e-07	0.000232307	-5.19573	NA	NA	NA	1	1	1	0	3	-1.46621	5.30119	1.39271	-6.65443	-1.93988	4.97748	NA	NA	0.14259	1.1505e-07	0.163709	2.84397e-11	0.0523937	6.44162e-07	NA	NA	0.673521	5.33478e-05	0.77565	8.84832e-08	0.615714	0.000499811	NA	NA
RMDN3	9.0596e-08	6.97117e-05	5.34464	Stomach	3.14746e-10	3.24315e-06	6.29134	Colon_Transverse	2.03918e-07	0.000239273	5.19573	NA	NA	NA	1	1	1	0	3	-1.46621	5.30119	1.39271	-6.65443	1.93988	-4.97748	NA	NA	0.14259	1.1505e-07	0.163709	2.84397e-11	0.0523937	6.44162e-07	NA	NA	0.673521	5.33478e-05	0.77565	8.84832e-08	0.613168	0.0006424	NA	NA
RMDN3	9.0596e-08	6.97117e-05	5.34464	Stomach	3.14746e-10	3.24315e-06	6.29134	Esophagus_Gastroesophageal_Junction	2.03918e-07	0.000204268	5.19573	NA	NA	NA	1	1	1	0	3	-1.46621	5.30119	1.39271	-6.65443	1.93988	-4.97748	NA	NA	0.14259	1.1505e-07	0.163709	2.84397e-11	0.0523937	6.44162e-07	NA	NA	0.673521	5.33478e-05	0.77565	8.84832e-08	0.613447	0.000620917	NA	NA
RMDN3	9.0596e-08	6.97117e-05	5.34464	Stomach	3.14746e-10	3.24315e-06	6.29134	Esophagus_Mucosa	2.03918e-07	0.00025812	5.19573	NA	NA	NA	1	1	1	0	3	-1.46621	5.30119	1.39271	-6.65443	1.93988	-4.97748	NA	NA	0.14259	1.1505e-07	0.163709	2.84397e-11	0.0523937	6.44162e-07	NA	NA	0.673521	5.33478e-05	0.77565	8.84832e-08	0.611164	0.000492864	NA	NA
RMDN3	9.0596e-08	6.97117e-05	5.34464	Stomach	3.14746e-10	3.24315e-06	6.29134	Esophagus_Muscularis	2.03918e-07	0.000226292	5.19573	NA	NA	NA	1	1	1	0	3	-1.46621	5.30119	1.39271	-6.65443	1.93988	-4.97748	NA	NA	0.14259	1.1505e-07	0.163709	2.84397e-11	0.0523937	6.44162e-07	NA	NA	0.673521	5.33478e-05	0.77565	8.84832e-08	0.607136	0.00059687	NA	NA
RMDN3	9.0596e-08	6.97117e-05	5.34464	Stomach	3.14746e-10	3.24315e-06	6.29134	Heart_Atrial_Appendage	4.16118e-08	8.5925e-05	5.48387	NA	NA	NA	1	1	1	0	3	-1.46621	5.30119	1.39271	-6.65443	0.783333	-6.12541	NA	NA	0.14259	1.1505e-07	0.163709	2.84397e-11	0.433432	9.04482e-10	NA	NA	0.673521	5.33478e-05	0.77565	8.84832e-08	0.899698	1.28923e-06	NA	NA
RMDN3	9.0596e-08	6.97117e-05	5.34464	Stomach	3.14746e-10	3.24315e-06	6.29134	Heart_Left_Ventricle	2.03918e-07	0.000406736	-5.19573	NA	NA	NA	1	1	1	0	3	-1.46621	5.30119	1.39271	-6.65443	-1.93988	4.97748	NA	NA	0.14259	1.1505e-07	0.163709	2.84397e-11	0.0523937	6.44162e-07	NA	NA	0.673521	5.33478e-05	0.77565	8.84832e-08	0.608213	0.000483484	NA	NA
RMDN3	9.0596e-08	6.97117e-05	5.34464	Stomach	3.14746e-10	3.24315e-06	6.29134	Lung	2.03918e-07	0.000271132	5.19573	NA	NA	NA	1	1	1	0	3	-1.46621	5.30119	1.39271	-6.65443	1.93988	-4.97748	NA	NA	0.14259	1.1505e-07	0.163709	2.84397e-11	0.0523937	6.44162e-07	NA	NA	0.673521	5.33478e-05	0.77565	8.84832e-08	0.584785	0.000578253	NA	NA
RMDN3	9.0596e-08	6.97117e-05	5.34464	Stomach	3.14746e-10	3.24315e-06	6.29134	Minor_Salivary_Gland	2.03918e-07	0.000183395	5.19573	NA	NA	NA	1	1	1	0	3	-1.46621	5.30119	1.39271	-6.65443	1.93988	-4.97748	NA	NA	0.14259	1.1505e-07	0.163709	2.84397e-11	0.0523937	6.44162e-07	NA	NA	0.673521	5.33478e-05	0.77565	8.84832e-08	0.597009	0.00054922	NA	NA
RMDN3	9.0596e-08	6.97117e-05	5.34464	Stomach	3.14746e-10	3.24315e-06	6.29134	Muscle_Skeletal	4.16118e-08	6.56308e-05	5.48387	NA	NA	NA	1	1	1	0	3	-1.46621	5.30119	1.39271	-6.65443	1.05295	-4.50301	NA	NA	0.14259	1.1505e-07	0.163709	2.84397e-11	0.292365	6.69968e-06	NA	NA	0.673521	5.33478e-05	0.77565	8.84832e-08	0.846854	0.00506688	NA	NA
RMDN3	9.0596e-08	6.97117e-05	5.34464	Stomach	3.14746e-10	3.24315e-06	6.29134	Nerve_Tibial	2.03918e-07	0.000248263	-5.19573	NA	NA	NA	1	1	1	0	3	-1.46621	5.30119	1.39271	-6.65443	-1.93988	4.97748	NA	NA	0.14259	1.1505e-07	0.163709	2.84397e-11	0.0523937	6.44162e-07	NA	NA	0.673521	5.33478e-05	0.77565	8.84832e-08	0.603281	0.000642907	NA	NA
RMDN3	9.0596e-08	6.97117e-05	5.34464	Stomach	3.14746e-10	3.24315e-06	6.29134	Ovary	2.03918e-07	0.000223364	5.19573	NA	NA	NA	1	1	1	0	3	-1.46621	5.30119	1.39271	-6.65443	1.93988	-4.97748	NA	NA	0.14259	1.1505e-07	0.163709	2.84397e-11	0.0523937	6.44162e-07	NA	NA	0.673521	5.33478e-05	0.77565	8.84832e-08	0.608535	0.000630502	NA	NA
RMDN3	9.0596e-08	6.97117e-05	5.34464	Stomach	3.14746e-10	3.24315e-06	6.29134	Pancreas	2.03918e-07	0.00018405	5.19573	NA	NA	NA	1	1	1	0	3	-1.46621	5.30119	1.39271	-6.65443	1.93988	-4.97748	NA	NA	0.14259	1.1505e-07	0.163709	2.84397e-11	0.0523937	6.44162e-07	NA	NA	0.673521	5.33478e-05	0.77565	8.84832e-08	0.603246	0.000557222	NA	NA
RMDN3	9.0596e-08	6.97117e-05	5.34464	Stomach	3.14746e-10	3.24315e-06	6.29134	Pituitary	2.03918e-07	0.000235403	5.19573	NA	NA	NA	1	1	1	0	3	-1.46621	5.30119	1.39271	-6.65443	1.93988	-4.97748	NA	NA	0.14259	1.1505e-07	0.163709	2.84397e-11	0.0523937	6.44162e-07	NA	NA	0.673521	5.33478e-05	0.77565	8.84832e-08	0.620088	0.000500242	NA	NA
RMDN3	9.0596e-08	6.97117e-05	5.34464	Stomach	3.14746e-10	3.24315e-06	6.29134	Prostate	2.03918e-07	0.000238116	5.19573	NA	NA	NA	1	1	1	0	3	-1.46621	5.30119	1.39271	-6.65443	1.93988	-4.97748	NA	NA	0.14259	1.1505e-07	0.163709	2.84397e-11	0.0523937	6.44162e-07	NA	NA	0.673521	5.33478e-05	0.77565	8.84832e-08	0.613125	0.000550646	NA	NA
RMDN3	9.0596e-08	6.97117e-05	5.34464	Stomach	3.14746e-10	3.24315e-06	6.29134	Skin_Sun_Exposed_Lower_leg	2.03918e-07	0.000409493	5.19573	NA	NA	NA	1	1	1	0	3	-1.46621	5.30119	1.39271	-6.65443	1.93988	-4.97748	NA	NA	0.14259	1.1505e-07	0.163709	2.84397e-11	0.0523937	6.44162e-07	NA	NA	0.673521	5.33478e-05	0.77565	8.84832e-08	0.618283	0.000553476	NA	NA
RMDN3	9.0596e-08	6.97117e-05	5.34464	Stomach	3.14746e-10	3.24315e-06	6.29134	Small_Intestine_Terminal_Ileum	2.03918e-07	0.000282534	-5.19573	NA	NA	NA	1	1	1	0	3	-1.46621	5.30119	1.39271	-6.65443	-1.93988	4.97748	NA	NA	0.14259	1.1505e-07	0.163709	2.84397e-11	0.0523937	6.44162e-07	NA	NA	0.673521	5.33478e-05	0.77565	8.84832e-08	0.61954	0.000664796	NA	NA
RMDN3	9.0596e-08	6.97117e-05	5.34464	Stomach	3.14746e-10	3.24315e-06	6.29134	Spleen	2.03918e-07	0.00021867	-5.19573	NA	NA	NA	1	1	1	0	3	-1.46621	5.30119	1.39271	-6.65443	-1.93988	4.97748	NA	NA	0.14259	1.1505e-07	0.163709	2.84397e-11	0.0523937	6.44162e-07	NA	NA	0.673521	5.33478e-05	0.77565	8.84832e-08	0.608149	0.000584452	NA	NA
RMDN3	9.0596e-08	6.97117e-05	5.34464	Stomach	3.14746e-10	3.24315e-06	6.29134	Stomach	2.03918e-07	0.000192271	5.19573	NA	NA	NA	1	1	1	0	3	-1.46621	5.30119	1.39271	-6.65443	1.93988	-4.97748	NA	NA	0.14259	1.1505e-07	0.163709	2.84397e-11	0.0523937	6.44162e-07	NA	NA	0.673521	5.33478e-05	0.77565	8.84832e-08	0.620616	0.000546047	NA	NA
RMDN3	9.0596e-08	6.97117e-05	5.34464	Stomach	3.14746e-10	3.24315e-06	6.29134	Testis	4.16118e-08	8.16892e-05	5.48387	NA	NA	NA	1	1	1	0	3	-1.46621	5.30119	1.39271	-6.65443	1.05749	-3.55009	NA	NA	0.14259	1.1505e-07	0.163709	2.84397e-11	0.290287	0.000385106	NA	NA	0.673521	5.33478e-05	0.77565	8.84832e-08	0.857106	0.0877903	NA	NA
RMDN3	9.0596e-08	6.97117e-05	5.34464	Stomach	3.14746e-10	3.24315e-06	6.29134	Thyroid	2.03918e-07	0.000213006	5.19573	NA	NA	NA	1	1	1	0	3	-1.46621	5.30119	1.39271	-6.65443	1.93988	-4.97748	NA	NA	0.14259	1.1505e-07	0.163709	2.84397e-11	0.0523937	6.44162e-07	NA	NA	0.673521	5.33478e-05	0.77565	8.84832e-08	0.60413	0.000505238	NA	NA
RMDN3	9.0596e-08	6.97117e-05	5.34464	Stomach	3.14746e-10	3.24315e-06	6.29134	Uterus	2.03918e-07	0.000191312	-5.19573	NA	NA	NA	1	1	1	0	3	-1.46621	5.30119	1.39271	-6.65443	-1.93988	4.97748	NA	NA	0.14259	1.1505e-07	0.163709	2.84397e-11	0.0523937	6.44162e-07	NA	NA	0.673521	5.33478e-05	0.77565	8.84832e-08	0.611798	0.000477339	NA	NA
RMDN3	9.0596e-08	6.97117e-05	5.34464	Stomach	3.14746e-10	3.24315e-06	6.29134	smultixcan	4.16118e-08	6.90756e-05	5.48387	NA	NA	NA	1	1	1	0	3	-1.46621	5.30119	1.39271	-6.65443	0.935559	-3.83324	NA	NA	0.14259	1.1505e-07	0.163709	2.84397e-11	0.553914	9.33652e-10	NA	NA	0.673521	5.33478e-05	0.77565	8.84832e-08	0.926396	1.4083e-06	NA	NA
RMDN3	9.0596e-08	6.97117e-05	5.34464	Thyroid	3.03063e-08	7.20017e-05	5.53966	Adipose_Subcutaneous	2.03918e-07	0.000379772	5.19573	NA	NA	NA	1	1	1	0	3	-1.46621	5.30119	1.81874	-5.45237	1.93988	-4.97748	NA	NA	0.14259	1.1505e-07	0.0689511	4.97043e-08	0.0523937	6.44162e-07	NA	NA	0.673521	5.33478e-05	0.658742	5.72925e-05	0.605143	0.000522723	NA	NA
RMDN3	9.0596e-08	6.97117e-05	5.34464	Thyroid	3.03063e-08	7.20017e-05	5.53966	Adipose_Visceral_Omentum	2.03918e-07	0.000293051	-5.19573	NA	NA	NA	1	1	1	0	3	-1.46621	5.30119	1.81874	-5.45237	-1.93988	4.97748	NA	NA	0.14259	1.1505e-07	0.0689511	4.97043e-08	0.0523937	6.44162e-07	NA	NA	0.673521	5.33478e-05	0.658742	5.72925e-05	0.603682	0.000556588	NA	NA
RMDN3	9.0596e-08	6.97117e-05	5.34464	Thyroid	3.03063e-08	7.20017e-05	5.53966	Artery_Aorta	2.03918e-07	0.000194672	5.19573	NA	NA	NA	1	1	1	0	3	-1.46621	5.30119	1.81874	-5.45237	1.93988	-4.97748	NA	NA	0.14259	1.1505e-07	0.0689511	4.97043e-08	0.0523937	6.44162e-07	NA	NA	0.673521	5.33478e-05	0.658742	5.72925e-05	0.607726	0.000566184	NA	NA
RMDN3	9.0596e-08	6.97117e-05	5.34464	Thyroid	3.03063e-08	7.20017e-05	5.53966	Artery_Coronary	2.03918e-07	0.000295081	5.19573	NA	NA	NA	1	1	1	0	3	-1.46621	5.30119	1.81874	-5.45237	1.93988	-4.97748	NA	NA	0.14259	1.1505e-07	0.0689511	4.97043e-08	0.0523937	6.44162e-07	NA	NA	0.673521	5.33478e-05	0.658742	5.72925e-05	0.59537	0.000578318	NA	NA
RMDN3	9.0596e-08	6.97117e-05	5.34464	Thyroid	3.03063e-08	7.20017e-05	5.53966	Artery_Tibial	2.03918e-07	0.000186033	5.19573	NA	NA	NA	1	1	1	0	3	-1.46621	5.30119	1.81874	-5.45237	1.93988	-4.97748	NA	NA	0.14259	1.1505e-07	0.0689511	4.97043e-08	0.0523937	6.44162e-07	NA	NA	0.673521	5.33478e-05	0.658742	5.72925e-05	0.603886	0.00049539	NA	NA
RMDN3	9.0596e-08	6.97117e-05	5.34464	Thyroid	3.03063e-08	7.20017e-05	5.53966	Brain_Amygdala	2.03918e-07	0.000253502	-5.19573	NA	NA	NA	1	1	1	0	3	-1.46621	5.30119	1.81874	-5.45237	-1.93988	4.97748	NA	NA	0.14259	1.1505e-07	0.0689511	4.97043e-08	0.0523937	6.44162e-07	NA	NA	0.673521	5.33478e-05	0.658742	5.72925e-05	0.639205	0.000550842	NA	NA
RMDN3	9.0596e-08	6.97117e-05	5.34464	Thyroid	3.03063e-08	7.20017e-05	5.53966	Brain_Cerebellar_Hemisphere	4.16118e-08	6.59596e-05	5.48387	NA	NA	NA	1	1	1	0	3	-1.46621	5.30119	1.81874	-5.45237	0.783333	-6.12541	NA	NA	0.14259	1.1505e-07	0.0689511	4.97043e-08	0.433432	9.04482e-10	NA	NA	0.673521	5.33478e-05	0.658742	5.72925e-05	0.895361	1.55419e-06	NA	NA
RMDN3	9.0596e-08	6.97117e-05	5.34464	Thyroid	3.03063e-08	7.20017e-05	5.53966	Brain_Cerebellum	4.16118e-08	8.26441e-05	5.48387	NA	NA	NA	1	1	1	0	3	-1.46621	5.30119	1.81874	-5.45237	1.05585	-3.90573	NA	NA	0.14259	1.1505e-07	0.0689511	4.97043e-08	0.291037	9.39404e-05	NA	NA	0.673521	5.33478e-05	0.658742	5.72925e-05	0.84089	0.0303536	NA	NA
RMDN3	9.0596e-08	6.97117e-05	5.34464	Thyroid	3.03063e-08	7.20017e-05	5.53966	Brain_Cortex	4.16118e-08	7.61464e-05	5.48387	NA	NA	NA	1	1	1	0	3	-1.46621	5.30119	1.81874	-5.45237	0.783333	-6.12541	NA	NA	0.14259	1.1505e-07	0.0689511	4.97043e-08	0.433432	9.04482e-10	NA	NA	0.673521	5.33478e-05	0.658742	5.72925e-05	0.898067	1.30295e-06	NA	NA
RMDN3	9.0596e-08	6.97117e-05	5.34464	Thyroid	3.03063e-08	7.20017e-05	5.53966	Brain_Hypothalamus	2.03918e-07	0.00027635	-5.19573	NA	NA	NA	1	1	1	0	3	-1.46621	5.30119	1.81874	-5.45237	-1.93988	4.97748	NA	NA	0.14259	1.1505e-07	0.0689511	4.97043e-08	0.0523937	6.44162e-07	NA	NA	0.673521	5.33478e-05	0.658742	5.72925e-05	0.631593	0.000569324	NA	NA
RMDN3	9.0596e-08	6.97117e-05	5.34464	Thyroid	3.03063e-08	7.20017e-05	5.53966	Breast_Mammary_Tissue	2.03918e-07	0.000259791	5.19573	NA	NA	NA	1	1	1	0	3	-1.46621	5.30119	1.81874	-5.45237	1.93988	-4.97748	NA	NA	0.14259	1.1505e-07	0.0689511	4.97043e-08	0.0523937	6.44162e-07	NA	NA	0.673521	5.33478e-05	0.658742	5.72925e-05	0.604332	0.000564286	NA	NA
RMDN3	9.0596e-08	6.97117e-05	5.34464	Thyroid	3.03063e-08	7.20017e-05	5.53966	Cells_Cultured_fibroblasts	2.03918e-07	0.000247198	5.19573	NA	NA	NA	1	1	1	0	3	-1.46621	5.30119	1.81874	-5.45237	1.93988	-4.97748	NA	NA	0.14259	1.1505e-07	0.0689511	4.97043e-08	0.0523937	6.44162e-07	NA	NA	0.673521	5.33478e-05	0.658742	5.72925e-05	0.596712	0.00065872	NA	NA
RMDN3	9.0596e-08	6.97117e-05	5.34464	Thyroid	3.03063e-08	7.20017e-05	5.53966	Cells_EBV-transformed_lymphocytes	2.03918e-07	0.00018907	-5.19573	NA	NA	NA	1	1	1	0	3	-1.46621	5.30119	1.81874	-5.45237	-1.93988	4.97748	NA	NA	0.14259	1.1505e-07	0.0689511	4.97043e-08	0.0523937	6.44162e-07	NA	NA	0.673521	5.33478e-05	0.658742	5.72925e-05	0.610651	0.000529101	NA	NA
RMDN3	9.0596e-08	6.97117e-05	5.34464	Thyroid	3.03063e-08	7.20017e-05	5.53966	Colon_Sigmoid	2.03918e-07	0.000232307	-5.19573	NA	NA	NA	1	1	1	0	3	-1.46621	5.30119	1.81874	-5.45237	-1.93988	4.97748	NA	NA	0.14259	1.1505e-07	0.0689511	4.97043e-08	0.0523937	6.44162e-07	NA	NA	0.673521	5.33478e-05	0.658742	5.72925e-05	0.615714	0.000499811	NA	NA
RMDN3	9.0596e-08	6.97117e-05	5.34464	Thyroid	3.03063e-08	7.20017e-05	5.53966	Colon_Transverse	2.03918e-07	0.000239273	5.19573	NA	NA	NA	1	1	1	0	3	-1.46621	5.30119	1.81874	-5.45237	1.93988	-4.97748	NA	NA	0.14259	1.1505e-07	0.0689511	4.97043e-08	0.0523937	6.44162e-07	NA	NA	0.673521	5.33478e-05	0.658742	5.72925e-05	0.613168	0.0006424	NA	NA
RMDN3	9.0596e-08	6.97117e-05	5.34464	Thyroid	3.03063e-08	7.20017e-05	5.53966	Esophagus_Gastroesophageal_Junction	2.03918e-07	0.000204268	5.19573	NA	NA	NA	1	1	1	0	3	-1.46621	5.30119	1.81874	-5.45237	1.93988	-4.97748	NA	NA	0.14259	1.1505e-07	0.0689511	4.97043e-08	0.0523937	6.44162e-07	NA	NA	0.673521	5.33478e-05	0.658742	5.72925e-05	0.613447	0.000620917	NA	NA
RMDN3	9.0596e-08	6.97117e-05	5.34464	Thyroid	3.03063e-08	7.20017e-05	5.53966	Esophagus_Mucosa	2.03918e-07	0.00025812	5.19573	NA	NA	NA	1	1	1	0	3	-1.46621	5.30119	1.81874	-5.45237	1.93988	-4.97748	NA	NA	0.14259	1.1505e-07	0.0689511	4.97043e-08	0.0523937	6.44162e-07	NA	NA	0.673521	5.33478e-05	0.658742	5.72925e-05	0.611164	0.000492864	NA	NA
RMDN3	9.0596e-08	6.97117e-05	5.34464	Thyroid	3.03063e-08	7.20017e-05	5.53966	Esophagus_Muscularis	2.03918e-07	0.000226292	5.19573	NA	NA	NA	1	1	1	0	3	-1.46621	5.30119	1.81874	-5.45237	1.93988	-4.97748	NA	NA	0.14259	1.1505e-07	0.0689511	4.97043e-08	0.0523937	6.44162e-07	NA	NA	0.673521	5.33478e-05	0.658742	5.72925e-05	0.607136	0.00059687	NA	NA
RMDN3	9.0596e-08	6.97117e-05	5.34464	Thyroid	3.03063e-08	7.20017e-05	5.53966	Heart_Atrial_Appendage	4.16118e-08	8.5925e-05	5.48387	NA	NA	NA	1	1	1	0	3	-1.46621	5.30119	1.81874	-5.45237	0.783333	-6.12541	NA	NA	0.14259	1.1505e-07	0.0689511	4.97043e-08	0.433432	9.04482e-10	NA	NA	0.673521	5.33478e-05	0.658742	5.72925e-05	0.899698	1.28923e-06	NA	NA
RMDN3	9.0596e-08	6.97117e-05	5.34464	Thyroid	3.03063e-08	7.20017e-05	5.53966	Heart_Left_Ventricle	2.03918e-07	0.000406736	-5.19573	NA	NA	NA	1	1	1	0	3	-1.46621	5.30119	1.81874	-5.45237	-1.93988	4.97748	NA	NA	0.14259	1.1505e-07	0.0689511	4.97043e-08	0.0523937	6.44162e-07	NA	NA	0.673521	5.33478e-05	0.658742	5.72925e-05	0.608213	0.000483484	NA	NA
RMDN3	9.0596e-08	6.97117e-05	5.34464	Thyroid	3.03063e-08	7.20017e-05	5.53966	Lung	2.03918e-07	0.000271132	5.19573	NA	NA	NA	1	1	1	0	3	-1.46621	5.30119	1.81874	-5.45237	1.93988	-4.97748	NA	NA	0.14259	1.1505e-07	0.0689511	4.97043e-08	0.0523937	6.44162e-07	NA	NA	0.673521	5.33478e-05	0.658742	5.72925e-05	0.584785	0.000578253	NA	NA
RMDN3	9.0596e-08	6.97117e-05	5.34464	Thyroid	3.03063e-08	7.20017e-05	5.53966	Minor_Salivary_Gland	2.03918e-07	0.000183395	5.19573	NA	NA	NA	1	1	1	0	3	-1.46621	5.30119	1.81874	-5.45237	1.93988	-4.97748	NA	NA	0.14259	1.1505e-07	0.0689511	4.97043e-08	0.0523937	6.44162e-07	NA	NA	0.673521	5.33478e-05	0.658742	5.72925e-05	0.597009	0.00054922	NA	NA
RMDN3	9.0596e-08	6.97117e-05	5.34464	Thyroid	3.03063e-08	7.20017e-05	5.53966	Muscle_Skeletal	4.16118e-08	6.56308e-05	5.48387	NA	NA	NA	1	1	1	0	3	-1.46621	5.30119	1.81874	-5.45237	1.05295	-4.50301	NA	NA	0.14259	1.1505e-07	0.0689511	4.97043e-08	0.292365	6.69968e-06	NA	NA	0.673521	5.33478e-05	0.658742	5.72925e-05	0.846854	0.00506688	NA	NA
RMDN3	9.0596e-08	6.97117e-05	5.34464	Thyroid	3.03063e-08	7.20017e-05	5.53966	Nerve_Tibial	2.03918e-07	0.000248263	-5.19573	NA	NA	NA	1	1	1	0	3	-1.46621	5.30119	1.81874	-5.45237	-1.93988	4.97748	NA	NA	0.14259	1.1505e-07	0.0689511	4.97043e-08	0.0523937	6.44162e-07	NA	NA	0.673521	5.33478e-05	0.658742	5.72925e-05	0.603281	0.000642907	NA	NA
RMDN3	9.0596e-08	6.97117e-05	5.34464	Thyroid	3.03063e-08	7.20017e-05	5.53966	Ovary	2.03918e-07	0.000223364	5.19573	NA	NA	NA	1	1	1	0	3	-1.46621	5.30119	1.81874	-5.45237	1.93988	-4.97748	NA	NA	0.14259	1.1505e-07	0.0689511	4.97043e-08	0.0523937	6.44162e-07	NA	NA	0.673521	5.33478e-05	0.658742	5.72925e-05	0.608535	0.000630502	NA	NA
RMDN3	9.0596e-08	6.97117e-05	5.34464	Thyroid	3.03063e-08	7.20017e-05	5.53966	Pancreas	2.03918e-07	0.00018405	5.19573	NA	NA	NA	1	1	1	0	3	-1.46621	5.30119	1.81874	-5.45237	1.93988	-4.97748	NA	NA	0.14259	1.1505e-07	0.0689511	4.97043e-08	0.0523937	6.44162e-07	NA	NA	0.673521	5.33478e-05	0.658742	5.72925e-05	0.603246	0.000557222	NA	NA
RMDN3	9.0596e-08	6.97117e-05	5.34464	Thyroid	3.03063e-08	7.20017e-05	5.53966	Pituitary	2.03918e-07	0.000235403	5.19573	NA	NA	NA	1	1	1	0	3	-1.46621	5.30119	1.81874	-5.45237	1.93988	-4.97748	NA	NA	0.14259	1.1505e-07	0.0689511	4.97043e-08	0.0523937	6.44162e-07	NA	NA	0.673521	5.33478e-05	0.658742	5.72925e-05	0.620088	0.000500242	NA	NA
RMDN3	9.0596e-08	6.97117e-05	5.34464	Thyroid	3.03063e-08	7.20017e-05	5.53966	Prostate	2.03918e-07	0.000238116	5.19573	NA	NA	NA	1	1	1	0	3	-1.46621	5.30119	1.81874	-5.45237	1.93988	-4.97748	NA	NA	0.14259	1.1505e-07	0.0689511	4.97043e-08	0.0523937	6.44162e-07	NA	NA	0.673521	5.33478e-05	0.658742	5.72925e-05	0.613125	0.000550646	NA	NA
RMDN3	9.0596e-08	6.97117e-05	5.34464	Thyroid	3.03063e-08	7.20017e-05	5.53966	Skin_Sun_Exposed_Lower_leg	2.03918e-07	0.000409493	5.19573	NA	NA	NA	1	1	1	0	3	-1.46621	5.30119	1.81874	-5.45237	1.93988	-4.97748	NA	NA	0.14259	1.1505e-07	0.0689511	4.97043e-08	0.0523937	6.44162e-07	NA	NA	0.673521	5.33478e-05	0.658742	5.72925e-05	0.618283	0.000553476	NA	NA
RMDN3	9.0596e-08	6.97117e-05	5.34464	Thyroid	3.03063e-08	7.20017e-05	5.53966	Small_Intestine_Terminal_Ileum	2.03918e-07	0.000282534	-5.19573	NA	NA	NA	1	1	1	0	3	-1.46621	5.30119	1.81874	-5.45237	-1.93988	4.97748	NA	NA	0.14259	1.1505e-07	0.0689511	4.97043e-08	0.0523937	6.44162e-07	NA	NA	0.673521	5.33478e-05	0.658742	5.72925e-05	0.61954	0.000664796	NA	NA
RMDN3	9.0596e-08	6.97117e-05	5.34464	Thyroid	3.03063e-08	7.20017e-05	5.53966	Spleen	2.03918e-07	0.00021867	-5.19573	NA	NA	NA	1	1	1	0	3	-1.46621	5.30119	1.81874	-5.45237	-1.93988	4.97748	NA	NA	0.14259	1.1505e-07	0.0689511	4.97043e-08	0.0523937	6.44162e-07	NA	NA	0.673521	5.33478e-05	0.658742	5.72925e-05	0.608149	0.000584452	NA	NA
RMDN3	9.0596e-08	6.97117e-05	5.34464	Thyroid	3.03063e-08	7.20017e-05	5.53966	Stomach	2.03918e-07	0.000192271	5.19573	NA	NA	NA	1	1	1	0	3	-1.46621	5.30119	1.81874	-5.45237	1.93988	-4.97748	NA	NA	0.14259	1.1505e-07	0.0689511	4.97043e-08	0.0523937	6.44162e-07	NA	NA	0.673521	5.33478e-05	0.658742	5.72925e-05	0.620616	0.000546047	NA	NA
RMDN3	9.0596e-08	6.97117e-05	5.34464	Thyroid	3.03063e-08	7.20017e-05	5.53966	Testis	4.16118e-08	8.16892e-05	5.48387	NA	NA	NA	1	1	1	0	3	-1.46621	5.30119	1.81874	-5.45237	1.05749	-3.55009	NA	NA	0.14259	1.1505e-07	0.0689511	4.97043e-08	0.290287	0.000385106	NA	NA	0.673521	5.33478e-05	0.658742	5.72925e-05	0.857106	0.0877903	NA	NA
RMDN3	9.0596e-08	6.97117e-05	5.34464	Thyroid	3.03063e-08	7.20017e-05	5.53966	Thyroid	2.03918e-07	0.000213006	5.19573	NA	NA	NA	1	1	1	0	3	-1.46621	5.30119	1.81874	-5.45237	1.93988	-4.97748	NA	NA	0.14259	1.1505e-07	0.0689511	4.97043e-08	0.0523937	6.44162e-07	NA	NA	0.673521	5.33478e-05	0.658742	5.72925e-05	0.60413	0.000505238	NA	NA
RMDN3	9.0596e-08	6.97117e-05	5.34464	Thyroid	3.03063e-08	7.20017e-05	5.53966	Uterus	2.03918e-07	0.000191312	-5.19573	NA	NA	NA	1	1	1	0	3	-1.46621	5.30119	1.81874	-5.45237	-1.93988	4.97748	NA	NA	0.14259	1.1505e-07	0.0689511	4.97043e-08	0.0523937	6.44162e-07	NA	NA	0.673521	5.33478e-05	0.658742	5.72925e-05	0.611798	0.000477339	NA	NA
RMDN3	9.0596e-08	6.97117e-05	5.34464	Thyroid	3.03063e-08	7.20017e-05	5.53966	smultixcan	4.16118e-08	6.90756e-05	5.48387	NA	NA	NA	1	1	1	0	3	-1.46621	5.30119	1.81874	-5.45237	0.935559	-3.83324	NA	NA	0.14259	1.1505e-07	0.0689511	4.97043e-08	0.553914	9.33652e-10	NA	NA	0.673521	5.33478e-05	0.658742	5.72925e-05	0.926396	1.4083e-06	NA	NA
RMDN3	9.0596e-08	6.97117e-05	5.34464	Uterus	2.70591e-07	0.000633455	5.14286	Adipose_Subcutaneous	2.03918e-07	0.000379772	5.19573	NA	NA	NA	1	1	1	0	3	-1.46621	5.30119	1.88626	-4.92593	1.93988	-4.97748	NA	NA	0.14259	1.1505e-07	0.0592603	8.39592e-07	0.0523937	6.44162e-07	NA	NA	0.673521	5.33478e-05	0.650483	0.00107757	0.605143	0.000522723	NA	NA
RMDN3	9.0596e-08	6.97117e-05	5.34464	Uterus	2.70591e-07	0.000633455	5.14286	Adipose_Visceral_Omentum	2.03918e-07	0.000293051	-5.19573	NA	NA	NA	1	1	1	0	3	-1.46621	5.30119	1.88626	-4.92593	-1.93988	4.97748	NA	NA	0.14259	1.1505e-07	0.0592603	8.39592e-07	0.0523937	6.44162e-07	NA	NA	0.673521	5.33478e-05	0.650483	0.00107757	0.603682	0.000556588	NA	NA
RMDN3	9.0596e-08	6.97117e-05	5.34464	Uterus	2.70591e-07	0.000633455	5.14286	Artery_Aorta	2.03918e-07	0.000194672	5.19573	NA	NA	NA	1	1	1	0	3	-1.46621	5.30119	1.88626	-4.92593	1.93988	-4.97748	NA	NA	0.14259	1.1505e-07	0.0592603	8.39592e-07	0.0523937	6.44162e-07	NA	NA	0.673521	5.33478e-05	0.650483	0.00107757	0.607726	0.000566184	NA	NA
RMDN3	9.0596e-08	6.97117e-05	5.34464	Uterus	2.70591e-07	0.000633455	5.14286	Artery_Coronary	2.03918e-07	0.000295081	5.19573	NA	NA	NA	1	1	1	0	3	-1.46621	5.30119	1.88626	-4.92593	1.93988	-4.97748	NA	NA	0.14259	1.1505e-07	0.0592603	8.39592e-07	0.0523937	6.44162e-07	NA	NA	0.673521	5.33478e-05	0.650483	0.00107757	0.59537	0.000578318	NA	NA
RMDN3	9.0596e-08	6.97117e-05	5.34464	Uterus	2.70591e-07	0.000633455	5.14286	Artery_Tibial	2.03918e-07	0.000186033	5.19573	NA	NA	NA	1	1	1	0	3	-1.46621	5.30119	1.88626	-4.92593	1.93988	-4.97748	NA	NA	0.14259	1.1505e-07	0.0592603	8.39592e-07	0.0523937	6.44162e-07	NA	NA	0.673521	5.33478e-05	0.650483	0.00107757	0.603886	0.00049539	NA	NA
RMDN3	9.0596e-08	6.97117e-05	5.34464	Uterus	2.70591e-07	0.000633455	5.14286	Brain_Amygdala	2.03918e-07	0.000253502	-5.19573	NA	NA	NA	1	1	1	0	3	-1.46621	5.30119	1.88626	-4.92593	-1.93988	4.97748	NA	NA	0.14259	1.1505e-07	0.0592603	8.39592e-07	0.0523937	6.44162e-07	NA	NA	0.673521	5.33478e-05	0.650483	0.00107757	0.639205	0.000550842	NA	NA
RMDN3	9.0596e-08	6.97117e-05	5.34464	Uterus	2.70591e-07	0.000633455	5.14286	Brain_Cerebellar_Hemisphere	4.16118e-08	6.59596e-05	5.48387	NA	NA	NA	1	1	1	0	3	-1.46621	5.30119	1.88626	-4.92593	0.783333	-6.12541	NA	NA	0.14259	1.1505e-07	0.0592603	8.39592e-07	0.433432	9.04482e-10	NA	NA	0.673521	5.33478e-05	0.650483	0.00107757	0.895361	1.55419e-06	NA	NA
RMDN3	9.0596e-08	6.97117e-05	5.34464	Uterus	2.70591e-07	0.000633455	5.14286	Brain_Cerebellum	4.16118e-08	8.26441e-05	5.48387	NA	NA	NA	1	1	1	0	3	-1.46621	5.30119	1.88626	-4.92593	1.05585	-3.90573	NA	NA	0.14259	1.1505e-07	0.0592603	8.39592e-07	0.291037	9.39404e-05	NA	NA	0.673521	5.33478e-05	0.650483	0.00107757	0.84089	0.0303536	NA	NA
RMDN3	9.0596e-08	6.97117e-05	5.34464	Uterus	2.70591e-07	0.000633455	5.14286	Brain_Cortex	4.16118e-08	7.61464e-05	5.48387	NA	NA	NA	1	1	1	0	3	-1.46621	5.30119	1.88626	-4.92593	0.783333	-6.12541	NA	NA	0.14259	1.1505e-07	0.0592603	8.39592e-07	0.433432	9.04482e-10	NA	NA	0.673521	5.33478e-05	0.650483	0.00107757	0.898067	1.30295e-06	NA	NA
RMDN3	9.0596e-08	6.97117e-05	5.34464	Uterus	2.70591e-07	0.000633455	5.14286	Brain_Hypothalamus	2.03918e-07	0.00027635	-5.19573	NA	NA	NA	1	1	1	0	3	-1.46621	5.30119	1.88626	-4.92593	-1.93988	4.97748	NA	NA	0.14259	1.1505e-07	0.0592603	8.39592e-07	0.0523937	6.44162e-07	NA	NA	0.673521	5.33478e-05	0.650483	0.00107757	0.631593	0.000569324	NA	NA
RMDN3	9.0596e-08	6.97117e-05	5.34464	Uterus	2.70591e-07	0.000633455	5.14286	Breast_Mammary_Tissue	2.03918e-07	0.000259791	5.19573	NA	NA	NA	1	1	1	0	3	-1.46621	5.30119	1.88626	-4.92593	1.93988	-4.97748	NA	NA	0.14259	1.1505e-07	0.0592603	8.39592e-07	0.0523937	6.44162e-07	NA	NA	0.673521	5.33478e-05	0.650483	0.00107757	0.604332	0.000564286	NA	NA
RMDN3	9.0596e-08	6.97117e-05	5.34464	Uterus	2.70591e-07	0.000633455	5.14286	Cells_Cultured_fibroblasts	2.03918e-07	0.000247198	5.19573	NA	NA	NA	1	1	1	0	3	-1.46621	5.30119	1.88626	-4.92593	1.93988	-4.97748	NA	NA	0.14259	1.1505e-07	0.0592603	8.39592e-07	0.0523937	6.44162e-07	NA	NA	0.673521	5.33478e-05	0.650483	0.00107757	0.596712	0.00065872	NA	NA
RMDN3	9.0596e-08	6.97117e-05	5.34464	Uterus	2.70591e-07	0.000633455	5.14286	Cells_EBV-transformed_lymphocytes	2.03918e-07	0.00018907	-5.19573	NA	NA	NA	1	1	1	0	3	-1.46621	5.30119	1.88626	-4.92593	-1.93988	4.97748	NA	NA	0.14259	1.1505e-07	0.0592603	8.39592e-07	0.0523937	6.44162e-07	NA	NA	0.673521	5.33478e-05	0.650483	0.00107757	0.610651	0.000529101	NA	NA
RMDN3	9.0596e-08	6.97117e-05	5.34464	Uterus	2.70591e-07	0.000633455	5.14286	Colon_Sigmoid	2.03918e-07	0.000232307	-5.19573	NA	NA	NA	1	1	1	0	3	-1.46621	5.30119	1.88626	-4.92593	-1.93988	4.97748	NA	NA	0.14259	1.1505e-07	0.0592603	8.39592e-07	0.0523937	6.44162e-07	NA	NA	0.673521	5.33478e-05	0.650483	0.00107757	0.615714	0.000499811	NA	NA
RMDN3	9.0596e-08	6.97117e-05	5.34464	Uterus	2.70591e-07	0.000633455	5.14286	Colon_Transverse	2.03918e-07	0.000239273	5.19573	NA	NA	NA	1	1	1	0	3	-1.46621	5.30119	1.88626	-4.92593	1.93988	-4.97748	NA	NA	0.14259	1.1505e-07	0.0592603	8.39592e-07	0.0523937	6.44162e-07	NA	NA	0.673521	5.33478e-05	0.650483	0.00107757	0.613168	0.0006424	NA	NA
RMDN3	9.0596e-08	6.97117e-05	5.34464	Uterus	2.70591e-07	0.000633455	5.14286	Esophagus_Gastroesophageal_Junction	2.03918e-07	0.000204268	5.19573	NA	NA	NA	1	1	1	0	3	-1.46621	5.30119	1.88626	-4.92593	1.93988	-4.97748	NA	NA	0.14259	1.1505e-07	0.0592603	8.39592e-07	0.0523937	6.44162e-07	NA	NA	0.673521	5.33478e-05	0.650483	0.00107757	0.613447	0.000620917	NA	NA
RMDN3	9.0596e-08	6.97117e-05	5.34464	Uterus	2.70591e-07	0.000633455	5.14286	Esophagus_Mucosa	2.03918e-07	0.00025812	5.19573	NA	NA	NA	1	1	1	0	3	-1.46621	5.30119	1.88626	-4.92593	1.93988	-4.97748	NA	NA	0.14259	1.1505e-07	0.0592603	8.39592e-07	0.0523937	6.44162e-07	NA	NA	0.673521	5.33478e-05	0.650483	0.00107757	0.611164	0.000492864	NA	NA
RMDN3	9.0596e-08	6.97117e-05	5.34464	Uterus	2.70591e-07	0.000633455	5.14286	Esophagus_Muscularis	2.03918e-07	0.000226292	5.19573	NA	NA	NA	1	1	1	0	3	-1.46621	5.30119	1.88626	-4.92593	1.93988	-4.97748	NA	NA	0.14259	1.1505e-07	0.0592603	8.39592e-07	0.0523937	6.44162e-07	NA	NA	0.673521	5.33478e-05	0.650483	0.00107757	0.607136	0.00059687	NA	NA
RMDN3	9.0596e-08	6.97117e-05	5.34464	Uterus	2.70591e-07	0.000633455	5.14286	Heart_Atrial_Appendage	4.16118e-08	8.5925e-05	5.48387	NA	NA	NA	1	1	1	0	3	-1.46621	5.30119	1.88626	-4.92593	0.783333	-6.12541	NA	NA	0.14259	1.1505e-07	0.0592603	8.39592e-07	0.433432	9.04482e-10	NA	NA	0.673521	5.33478e-05	0.650483	0.00107757	0.899698	1.28923e-06	NA	NA
RMDN3	9.0596e-08	6.97117e-05	5.34464	Uterus	2.70591e-07	0.000633455	5.14286	Heart_Left_Ventricle	2.03918e-07	0.000406736	-5.19573	NA	NA	NA	1	1	1	0	3	-1.46621	5.30119	1.88626	-4.92593	-1.93988	4.97748	NA	NA	0.14259	1.1505e-07	0.0592603	8.39592e-07	0.0523937	6.44162e-07	NA	NA	0.673521	5.33478e-05	0.650483	0.00107757	0.608213	0.000483484	NA	NA
RMDN3	9.0596e-08	6.97117e-05	5.34464	Uterus	2.70591e-07	0.000633455	5.14286	Lung	2.03918e-07	0.000271132	5.19573	NA	NA	NA	1	1	1	0	3	-1.46621	5.30119	1.88626	-4.92593	1.93988	-4.97748	NA	NA	0.14259	1.1505e-07	0.0592603	8.39592e-07	0.0523937	6.44162e-07	NA	NA	0.673521	5.33478e-05	0.650483	0.00107757	0.584785	0.000578253	NA	NA
RMDN3	9.0596e-08	6.97117e-05	5.34464	Uterus	2.70591e-07	0.000633455	5.14286	Minor_Salivary_Gland	2.03918e-07	0.000183395	5.19573	NA	NA	NA	1	1	1	0	3	-1.46621	5.30119	1.88626	-4.92593	1.93988	-4.97748	NA	NA	0.14259	1.1505e-07	0.0592603	8.39592e-07	0.0523937	6.44162e-07	NA	NA	0.673521	5.33478e-05	0.650483	0.00107757	0.597009	0.00054922	NA	NA
RMDN3	9.0596e-08	6.97117e-05	5.34464	Uterus	2.70591e-07	0.000633455	5.14286	Muscle_Skeletal	4.16118e-08	6.56308e-05	5.48387	NA	NA	NA	1	1	1	0	3	-1.46621	5.30119	1.88626	-4.92593	1.05295	-4.50301	NA	NA	0.14259	1.1505e-07	0.0592603	8.39592e-07	0.292365	6.69968e-06	NA	NA	0.673521	5.33478e-05	0.650483	0.00107757	0.846854	0.00506688	NA	NA
RMDN3	9.0596e-08	6.97117e-05	5.34464	Uterus	2.70591e-07	0.000633455	5.14286	Nerve_Tibial	2.03918e-07	0.000248263	-5.19573	NA	NA	NA	1	1	1	0	3	-1.46621	5.30119	1.88626	-4.92593	-1.93988	4.97748	NA	NA	0.14259	1.1505e-07	0.0592603	8.39592e-07	0.0523937	6.44162e-07	NA	NA	0.673521	5.33478e-05	0.650483	0.00107757	0.603281	0.000642907	NA	NA
RMDN3	9.0596e-08	6.97117e-05	5.34464	Uterus	2.70591e-07	0.000633455	5.14286	Ovary	2.03918e-07	0.000223364	5.19573	NA	NA	NA	1	1	1	0	3	-1.46621	5.30119	1.88626	-4.92593	1.93988	-4.97748	NA	NA	0.14259	1.1505e-07	0.0592603	8.39592e-07	0.0523937	6.44162e-07	NA	NA	0.673521	5.33478e-05	0.650483	0.00107757	0.608535	0.000630502	NA	NA
RMDN3	9.0596e-08	6.97117e-05	5.34464	Uterus	2.70591e-07	0.000633455	5.14286	Pancreas	2.03918e-07	0.00018405	5.19573	NA	NA	NA	1	1	1	0	3	-1.46621	5.30119	1.88626	-4.92593	1.93988	-4.97748	NA	NA	0.14259	1.1505e-07	0.0592603	8.39592e-07	0.0523937	6.44162e-07	NA	NA	0.673521	5.33478e-05	0.650483	0.00107757	0.603246	0.000557222	NA	NA
RMDN3	9.0596e-08	6.97117e-05	5.34464	Uterus	2.70591e-07	0.000633455	5.14286	Pituitary	2.03918e-07	0.000235403	5.19573	NA	NA	NA	1	1	1	0	3	-1.46621	5.30119	1.88626	-4.92593	1.93988	-4.97748	NA	NA	0.14259	1.1505e-07	0.0592603	8.39592e-07	0.0523937	6.44162e-07	NA	NA	0.673521	5.33478e-05	0.650483	0.00107757	0.620088	0.000500242	NA	NA
RMDN3	9.0596e-08	6.97117e-05	5.34464	Uterus	2.70591e-07	0.000633455	5.14286	Prostate	2.03918e-07	0.000238116	5.19573	NA	NA	NA	1	1	1	0	3	-1.46621	5.30119	1.88626	-4.92593	1.93988	-4.97748	NA	NA	0.14259	1.1505e-07	0.0592603	8.39592e-07	0.0523937	6.44162e-07	NA	NA	0.673521	5.33478e-05	0.650483	0.00107757	0.613125	0.000550646	NA	NA
RMDN3	9.0596e-08	6.97117e-05	5.34464	Uterus	2.70591e-07	0.000633455	5.14286	Skin_Sun_Exposed_Lower_leg	2.03918e-07	0.000409493	5.19573	NA	NA	NA	1	1	1	0	3	-1.46621	5.30119	1.88626	-4.92593	1.93988	-4.97748	NA	NA	0.14259	1.1505e-07	0.0592603	8.39592e-07	0.0523937	6.44162e-07	NA	NA	0.673521	5.33478e-05	0.650483	0.00107757	0.618283	0.000553476	NA	NA
RMDN3	9.0596e-08	6.97117e-05	5.34464	Uterus	2.70591e-07	0.000633455	5.14286	Small_Intestine_Terminal_Ileum	2.03918e-07	0.000282534	-5.19573	NA	NA	NA	1	1	1	0	3	-1.46621	5.30119	1.88626	-4.92593	-1.93988	4.97748	NA	NA	0.14259	1.1505e-07	0.0592603	8.39592e-07	0.0523937	6.44162e-07	NA	NA	0.673521	5.33478e-05	0.650483	0.00107757	0.61954	0.000664796	NA	NA
RMDN3	9.0596e-08	6.97117e-05	5.34464	Uterus	2.70591e-07	0.000633455	5.14286	Spleen	2.03918e-07	0.00021867	-5.19573	NA	NA	NA	1	1	1	0	3	-1.46621	5.30119	1.88626	-4.92593	-1.93988	4.97748	NA	NA	0.14259	1.1505e-07	0.0592603	8.39592e-07	0.0523937	6.44162e-07	NA	NA	0.673521	5.33478e-05	0.650483	0.00107757	0.608149	0.000584452	NA	NA
RMDN3	9.0596e-08	6.97117e-05	5.34464	Uterus	2.70591e-07	0.000633455	5.14286	Stomach	2.03918e-07	0.000192271	5.19573	NA	NA	NA	1	1	1	0	3	-1.46621	5.30119	1.88626	-4.92593	1.93988	-4.97748	NA	NA	0.14259	1.1505e-07	0.0592603	8.39592e-07	0.0523937	6.44162e-07	NA	NA	0.673521	5.33478e-05	0.650483	0.00107757	0.620616	0.000546047	NA	NA
RMDN3	9.0596e-08	6.97117e-05	5.34464	Uterus	2.70591e-07	0.000633455	5.14286	Testis	4.16118e-08	8.16892e-05	5.48387	NA	NA	NA	1	1	1	0	3	-1.46621	5.30119	1.88626	-4.92593	1.05749	-3.55009	NA	NA	0.14259	1.1505e-07	0.0592603	8.39592e-07	0.290287	0.000385106	NA	NA	0.673521	5.33478e-05	0.650483	0.00107757	0.857106	0.0877903	NA	NA
RMDN3	9.0596e-08	6.97117e-05	5.34464	Uterus	2.70591e-07	0.000633455	5.14286	Thyroid	2.03918e-07	0.000213006	5.19573	NA	NA	NA	1	1	1	0	3	-1.46621	5.30119	1.88626	-4.92593	1.93988	-4.97748	NA	NA	0.14259	1.1505e-07	0.0592603	8.39592e-07	0.0523937	6.44162e-07	NA	NA	0.673521	5.33478e-05	0.650483	0.00107757	0.60413	0.000505238	NA	NA
RMDN3	9.0596e-08	6.97117e-05	5.34464	Uterus	2.70591e-07	0.000633455	5.14286	Uterus	2.03918e-07	0.000191312	-5.19573	NA	NA	NA	1	1	1	0	3	-1.46621	5.30119	1.88626	-4.92593	-1.93988	4.97748	NA	NA	0.14259	1.1505e-07	0.0592603	8.39592e-07	0.0523937	6.44162e-07	NA	NA	0.673521	5.33478e-05	0.650483	0.00107757	0.611798	0.000477339	NA	NA
RMDN3	9.0596e-08	6.97117e-05	5.34464	Uterus	2.70591e-07	0.000633455	5.14286	smultixcan	4.16118e-08	6.90756e-05	5.48387	NA	NA	NA	1	1	1	0	3	-1.46621	5.30119	1.88626	-4.92593	0.935559	-3.83324	NA	NA	0.14259	1.1505e-07	0.0592603	8.39592e-07	0.553914	9.33652e-10	NA	NA	0.673521	5.33478e-05	0.650483	0.00107757	0.926396	1.4083e-06	NA	NA
RMDN3	9.0596e-08	6.97117e-05	5.34464	Vagina	2.76731e-08	8.39416e-05	5.55556	Adipose_Subcutaneous	2.03918e-07	0.000379772	5.19573	NA	NA	NA	1	1	1	0	3	-1.46621	5.30119	0.383887	-6.45736	1.93988	-4.97748	NA	NA	0.14259	1.1505e-07	0.701062	1.06548e-10	0.0523937	6.44162e-07	NA	NA	0.673521	5.33478e-05	0.964421	2.00133e-07	0.605143	0.000522723	NA	NA
RMDN3	9.0596e-08	6.97117e-05	5.34464	Vagina	2.76731e-08	8.39416e-05	5.55556	Adipose_Visceral_Omentum	2.03918e-07	0.000293051	-5.19573	NA	NA	NA	1	1	1	0	3	-1.46621	5.30119	0.383887	-6.45736	-1.93988	4.97748	NA	NA	0.14259	1.1505e-07	0.701062	1.06548e-10	0.0523937	6.44162e-07	NA	NA	0.673521	5.33478e-05	0.964421	2.00133e-07	0.603682	0.000556588	NA	NA
RMDN3	9.0596e-08	6.97117e-05	5.34464	Vagina	2.76731e-08	8.39416e-05	5.55556	Artery_Aorta	2.03918e-07	0.000194672	5.19573	NA	NA	NA	1	1	1	0	3	-1.46621	5.30119	0.383887	-6.45736	1.93988	-4.97748	NA	NA	0.14259	1.1505e-07	0.701062	1.06548e-10	0.0523937	6.44162e-07	NA	NA	0.673521	5.33478e-05	0.964421	2.00133e-07	0.607726	0.000566184	NA	NA
RMDN3	9.0596e-08	6.97117e-05	5.34464	Vagina	2.76731e-08	8.39416e-05	5.55556	Artery_Coronary	2.03918e-07	0.000295081	5.19573	NA	NA	NA	1	1	1	0	3	-1.46621	5.30119	0.383887	-6.45736	1.93988	-4.97748	NA	NA	0.14259	1.1505e-07	0.701062	1.06548e-10	0.0523937	6.44162e-07	NA	NA	0.673521	5.33478e-05	0.964421	2.00133e-07	0.59537	0.000578318	NA	NA
RMDN3	9.0596e-08	6.97117e-05	5.34464	Vagina	2.76731e-08	8.39416e-05	5.55556	Artery_Tibial	2.03918e-07	0.000186033	5.19573	NA	NA	NA	1	1	1	0	3	-1.46621	5.30119	0.383887	-6.45736	1.93988	-4.97748	NA	NA	0.14259	1.1505e-07	0.701062	1.06548e-10	0.0523937	6.44162e-07	NA	NA	0.673521	5.33478e-05	0.964421	2.00133e-07	0.603886	0.00049539	NA	NA
RMDN3	9.0596e-08	6.97117e-05	5.34464	Vagina	2.76731e-08	8.39416e-05	5.55556	Brain_Amygdala	2.03918e-07	0.000253502	-5.19573	NA	NA	NA	1	1	1	0	3	-1.46621	5.30119	0.383887	-6.45736	-1.93988	4.97748	NA	NA	0.14259	1.1505e-07	0.701062	1.06548e-10	0.0523937	6.44162e-07	NA	NA	0.673521	5.33478e-05	0.964421	2.00133e-07	0.639205	0.000550842	NA	NA
RMDN3	9.0596e-08	6.97117e-05	5.34464	Vagina	2.76731e-08	8.39416e-05	5.55556	Brain_Cerebellar_Hemisphere	4.16118e-08	6.59596e-05	5.48387	NA	NA	NA	1	1	1	0	3	-1.46621	5.30119	0.383887	-6.45736	0.783333	-6.12541	NA	NA	0.14259	1.1505e-07	0.701062	1.06548e-10	0.433432	9.04482e-10	NA	NA	0.673521	5.33478e-05	0.964421	2.00133e-07	0.895361	1.55419e-06	NA	NA
RMDN3	9.0596e-08	6.97117e-05	5.34464	Vagina	2.76731e-08	8.39416e-05	5.55556	Brain_Cerebellum	4.16118e-08	8.26441e-05	5.48387	NA	NA	NA	1	1	1	0	3	-1.46621	5.30119	0.383887	-6.45736	1.05585	-3.90573	NA	NA	0.14259	1.1505e-07	0.701062	1.06548e-10	0.291037	9.39404e-05	NA	NA	0.673521	5.33478e-05	0.964421	2.00133e-07	0.84089	0.0303536	NA	NA
RMDN3	9.0596e-08	6.97117e-05	5.34464	Vagina	2.76731e-08	8.39416e-05	5.55556	Brain_Cortex	4.16118e-08	7.61464e-05	5.48387	NA	NA	NA	1	1	1	0	3	-1.46621	5.30119	0.383887	-6.45736	0.783333	-6.12541	NA	NA	0.14259	1.1505e-07	0.701062	1.06548e-10	0.433432	9.04482e-10	NA	NA	0.673521	5.33478e-05	0.964421	2.00133e-07	0.898067	1.30295e-06	NA	NA
RMDN3	9.0596e-08	6.97117e-05	5.34464	Vagina	2.76731e-08	8.39416e-05	5.55556	Brain_Hypothalamus	2.03918e-07	0.00027635	-5.19573	NA	NA	NA	1	1	1	0	3	-1.46621	5.30119	0.383887	-6.45736	-1.93988	4.97748	NA	NA	0.14259	1.1505e-07	0.701062	1.06548e-10	0.0523937	6.44162e-07	NA	NA	0.673521	5.33478e-05	0.964421	2.00133e-07	0.631593	0.000569324	NA	NA
RMDN3	9.0596e-08	6.97117e-05	5.34464	Vagina	2.76731e-08	8.39416e-05	5.55556	Breast_Mammary_Tissue	2.03918e-07	0.000259791	5.19573	NA	NA	NA	1	1	1	0	3	-1.46621	5.30119	0.383887	-6.45736	1.93988	-4.97748	NA	NA	0.14259	1.1505e-07	0.701062	1.06548e-10	0.0523937	6.44162e-07	NA	NA	0.673521	5.33478e-05	0.964421	2.00133e-07	0.604332	0.000564286	NA	NA
RMDN3	9.0596e-08	6.97117e-05	5.34464	Vagina	2.76731e-08	8.39416e-05	5.55556	Cells_Cultured_fibroblasts	2.03918e-07	0.000247198	5.19573	NA	NA	NA	1	1	1	0	3	-1.46621	5.30119	0.383887	-6.45736	1.93988	-4.97748	NA	NA	0.14259	1.1505e-07	0.701062	1.06548e-10	0.0523937	6.44162e-07	NA	NA	0.673521	5.33478e-05	0.964421	2.00133e-07	0.596712	0.00065872	NA	NA
RMDN3	9.0596e-08	6.97117e-05	5.34464	Vagina	2.76731e-08	8.39416e-05	5.55556	Cells_EBV-transformed_lymphocytes	2.03918e-07	0.00018907	-5.19573	NA	NA	NA	1	1	1	0	3	-1.46621	5.30119	0.383887	-6.45736	-1.93988	4.97748	NA	NA	0.14259	1.1505e-07	0.701062	1.06548e-10	0.0523937	6.44162e-07	NA	NA	0.673521	5.33478e-05	0.964421	2.00133e-07	0.610651	0.000529101	NA	NA
RMDN3	9.0596e-08	6.97117e-05	5.34464	Vagina	2.76731e-08	8.39416e-05	5.55556	Colon_Sigmoid	2.03918e-07	0.000232307	-5.19573	NA	NA	NA	1	1	1	0	3	-1.46621	5.30119	0.383887	-6.45736	-1.93988	4.97748	NA	NA	0.14259	1.1505e-07	0.701062	1.06548e-10	0.0523937	6.44162e-07	NA	NA	0.673521	5.33478e-05	0.964421	2.00133e-07	0.615714	0.000499811	NA	NA
RMDN3	9.0596e-08	6.97117e-05	5.34464	Vagina	2.76731e-08	8.39416e-05	5.55556	Colon_Transverse	2.03918e-07	0.000239273	5.19573	NA	NA	NA	1	1	1	0	3	-1.46621	5.30119	0.383887	-6.45736	1.93988	-4.97748	NA	NA	0.14259	1.1505e-07	0.701062	1.06548e-10	0.0523937	6.44162e-07	NA	NA	0.673521	5.33478e-05	0.964421	2.00133e-07	0.613168	0.0006424	NA	NA
RMDN3	9.0596e-08	6.97117e-05	5.34464	Vagina	2.76731e-08	8.39416e-05	5.55556	Esophagus_Gastroesophageal_Junction	2.03918e-07	0.000204268	5.19573	NA	NA	NA	1	1	1	0	3	-1.46621	5.30119	0.383887	-6.45736	1.93988	-4.97748	NA	NA	0.14259	1.1505e-07	0.701062	1.06548e-10	0.0523937	6.44162e-07	NA	NA	0.673521	5.33478e-05	0.964421	2.00133e-07	0.613447	0.000620917	NA	NA
RMDN3	9.0596e-08	6.97117e-05	5.34464	Vagina	2.76731e-08	8.39416e-05	5.55556	Esophagus_Mucosa	2.03918e-07	0.00025812	5.19573	NA	NA	NA	1	1	1	0	3	-1.46621	5.30119	0.383887	-6.45736	1.93988	-4.97748	NA	NA	0.14259	1.1505e-07	0.701062	1.06548e-10	0.0523937	6.44162e-07	NA	NA	0.673521	5.33478e-05	0.964421	2.00133e-07	0.611164	0.000492864	NA	NA
RMDN3	9.0596e-08	6.97117e-05	5.34464	Vagina	2.76731e-08	8.39416e-05	5.55556	Esophagus_Muscularis	2.03918e-07	0.000226292	5.19573	NA	NA	NA	1	1	1	0	3	-1.46621	5.30119	0.383887	-6.45736	1.93988	-4.97748	NA	NA	0.14259	1.1505e-07	0.701062	1.06548e-10	0.0523937	6.44162e-07	NA	NA	0.673521	5.33478e-05	0.964421	2.00133e-07	0.607136	0.00059687	NA	NA
RMDN3	9.0596e-08	6.97117e-05	5.34464	Vagina	2.76731e-08	8.39416e-05	5.55556	Heart_Atrial_Appendage	4.16118e-08	8.5925e-05	5.48387	NA	NA	NA	1	1	1	0	3	-1.46621	5.30119	0.383887	-6.45736	0.783333	-6.12541	NA	NA	0.14259	1.1505e-07	0.701062	1.06548e-10	0.433432	9.04482e-10	NA	NA	0.673521	5.33478e-05	0.964421	2.00133e-07	0.899698	1.28923e-06	NA	NA
RMDN3	9.0596e-08	6.97117e-05	5.34464	Vagina	2.76731e-08	8.39416e-05	5.55556	Heart_Left_Ventricle	2.03918e-07	0.000406736	-5.19573	NA	NA	NA	1	1	1	0	3	-1.46621	5.30119	0.383887	-6.45736	-1.93988	4.97748	NA	NA	0.14259	1.1505e-07	0.701062	1.06548e-10	0.0523937	6.44162e-07	NA	NA	0.673521	5.33478e-05	0.964421	2.00133e-07	0.608213	0.000483484	NA	NA
RMDN3	9.0596e-08	6.97117e-05	5.34464	Vagina	2.76731e-08	8.39416e-05	5.55556	Lung	2.03918e-07	0.000271132	5.19573	NA	NA	NA	1	1	1	0	3	-1.46621	5.30119	0.383887	-6.45736	1.93988	-4.97748	NA	NA	0.14259	1.1505e-07	0.701062	1.06548e-10	0.0523937	6.44162e-07	NA	NA	0.673521	5.33478e-05	0.964421	2.00133e-07	0.584785	0.000578253	NA	NA
RMDN3	9.0596e-08	6.97117e-05	5.34464	Vagina	2.76731e-08	8.39416e-05	5.55556	Minor_Salivary_Gland	2.03918e-07	0.000183395	5.19573	NA	NA	NA	1	1	1	0	3	-1.46621	5.30119	0.383887	-6.45736	1.93988	-4.97748	NA	NA	0.14259	1.1505e-07	0.701062	1.06548e-10	0.0523937	6.44162e-07	NA	NA	0.673521	5.33478e-05	0.964421	2.00133e-07	0.597009	0.00054922	NA	NA
RMDN3	9.0596e-08	6.97117e-05	5.34464	Vagina	2.76731e-08	8.39416e-05	5.55556	Muscle_Skeletal	4.16118e-08	6.56308e-05	5.48387	NA	NA	NA	1	1	1	0	3	-1.46621	5.30119	0.383887	-6.45736	1.05295	-4.50301	NA	NA	0.14259	1.1505e-07	0.701062	1.06548e-10	0.292365	6.69968e-06	NA	NA	0.673521	5.33478e-05	0.964421	2.00133e-07	0.846854	0.00506688	NA	NA
RMDN3	9.0596e-08	6.97117e-05	5.34464	Vagina	2.76731e-08	8.39416e-05	5.55556	Nerve_Tibial	2.03918e-07	0.000248263	-5.19573	NA	NA	NA	1	1	1	0	3	-1.46621	5.30119	0.383887	-6.45736	-1.93988	4.97748	NA	NA	0.14259	1.1505e-07	0.701062	1.06548e-10	0.0523937	6.44162e-07	NA	NA	0.673521	5.33478e-05	0.964421	2.00133e-07	0.603281	0.000642907	NA	NA
RMDN3	9.0596e-08	6.97117e-05	5.34464	Vagina	2.76731e-08	8.39416e-05	5.55556	Ovary	2.03918e-07	0.000223364	5.19573	NA	NA	NA	1	1	1	0	3	-1.46621	5.30119	0.383887	-6.45736	1.93988	-4.97748	NA	NA	0.14259	1.1505e-07	0.701062	1.06548e-10	0.0523937	6.44162e-07	NA	NA	0.673521	5.33478e-05	0.964421	2.00133e-07	0.608535	0.000630502	NA	NA
RMDN3	9.0596e-08	6.97117e-05	5.34464	Vagina	2.76731e-08	8.39416e-05	5.55556	Pancreas	2.03918e-07	0.00018405	5.19573	NA	NA	NA	1	1	1	0	3	-1.46621	5.30119	0.383887	-6.45736	1.93988	-4.97748	NA	NA	0.14259	1.1505e-07	0.701062	1.06548e-10	0.0523937	6.44162e-07	NA	NA	0.673521	5.33478e-05	0.964421	2.00133e-07	0.603246	0.000557222	NA	NA
RMDN3	9.0596e-08	6.97117e-05	5.34464	Vagina	2.76731e-08	8.39416e-05	5.55556	Pituitary	2.03918e-07	0.000235403	5.19573	NA	NA	NA	1	1	1	0	3	-1.46621	5.30119	0.383887	-6.45736	1.93988	-4.97748	NA	NA	0.14259	1.1505e-07	0.701062	1.06548e-10	0.0523937	6.44162e-07	NA	NA	0.673521	5.33478e-05	0.964421	2.00133e-07	0.620088	0.000500242	NA	NA
RMDN3	9.0596e-08	6.97117e-05	5.34464	Vagina	2.76731e-08	8.39416e-05	5.55556	Prostate	2.03918e-07	0.000238116	5.19573	NA	NA	NA	1	1	1	0	3	-1.46621	5.30119	0.383887	-6.45736	1.93988	-4.97748	NA	NA	0.14259	1.1505e-07	0.701062	1.06548e-10	0.0523937	6.44162e-07	NA	NA	0.673521	5.33478e-05	0.964421	2.00133e-07	0.613125	0.000550646	NA	NA
RMDN3	9.0596e-08	6.97117e-05	5.34464	Vagina	2.76731e-08	8.39416e-05	5.55556	Skin_Sun_Exposed_Lower_leg	2.03918e-07	0.000409493	5.19573	NA	NA	NA	1	1	1	0	3	-1.46621	5.30119	0.383887	-6.45736	1.93988	-4.97748	NA	NA	0.14259	1.1505e-07	0.701062	1.06548e-10	0.0523937	6.44162e-07	NA	NA	0.673521	5.33478e-05	0.964421	2.00133e-07	0.618283	0.000553476	NA	NA
RMDN3	9.0596e-08	6.97117e-05	5.34464	Vagina	2.76731e-08	8.39416e-05	5.55556	Small_Intestine_Terminal_Ileum	2.03918e-07	0.000282534	-5.19573	NA	NA	NA	1	1	1	0	3	-1.46621	5.30119	0.383887	-6.45736	-1.93988	4.97748	NA	NA	0.14259	1.1505e-07	0.701062	1.06548e-10	0.0523937	6.44162e-07	NA	NA	0.673521	5.33478e-05	0.964421	2.00133e-07	0.61954	0.000664796	NA	NA
RMDN3	9.0596e-08	6.97117e-05	5.34464	Vagina	2.76731e-08	8.39416e-05	5.55556	Spleen	2.03918e-07	0.00021867	-5.19573	NA	NA	NA	1	1	1	0	3	-1.46621	5.30119	0.383887	-6.45736	-1.93988	4.97748	NA	NA	0.14259	1.1505e-07	0.701062	1.06548e-10	0.0523937	6.44162e-07	NA	NA	0.673521	5.33478e-05	0.964421	2.00133e-07	0.608149	0.000584452	NA	NA
RMDN3	9.0596e-08	6.97117e-05	5.34464	Vagina	2.76731e-08	8.39416e-05	5.55556	Stomach	2.03918e-07	0.000192271	5.19573	NA	NA	NA	1	1	1	0	3	-1.46621	5.30119	0.383887	-6.45736	1.93988	-4.97748	NA	NA	0.14259	1.1505e-07	0.701062	1.06548e-10	0.0523937	6.44162e-07	NA	NA	0.673521	5.33478e-05	0.964421	2.00133e-07	0.620616	0.000546047	NA	NA
RMDN3	9.0596e-08	6.97117e-05	5.34464	Vagina	2.76731e-08	8.39416e-05	5.55556	Testis	4.16118e-08	8.16892e-05	5.48387	NA	NA	NA	1	1	1	0	3	-1.46621	5.30119	0.383887	-6.45736	1.05749	-3.55009	NA	NA	0.14259	1.1505e-07	0.701062	1.06548e-10	0.290287	0.000385106	NA	NA	0.673521	5.33478e-05	0.964421	2.00133e-07	0.857106	0.0877903	NA	NA
RMDN3	9.0596e-08	6.97117e-05	5.34464	Vagina	2.76731e-08	8.39416e-05	5.55556	Thyroid	2.03918e-07	0.000213006	5.19573	NA	NA	NA	1	1	1	0	3	-1.46621	5.30119	0.383887	-6.45736	1.93988	-4.97748	NA	NA	0.14259	1.1505e-07	0.701062	1.06548e-10	0.0523937	6.44162e-07	NA	NA	0.673521	5.33478e-05	0.964421	2.00133e-07	0.60413	0.000505238	NA	NA
RMDN3	9.0596e-08	6.97117e-05	5.34464	Vagina	2.76731e-08	8.39416e-05	5.55556	Uterus	2.03918e-07	0.000191312	-5.19573	NA	NA	NA	1	1	1	0	3	-1.46621	5.30119	0.383887	-6.45736	-1.93988	4.97748	NA	NA	0.14259	1.1505e-07	0.701062	1.06548e-10	0.0523937	6.44162e-07	NA	NA	0.673521	5.33478e-05	0.964421	2.00133e-07	0.611798	0.000477339	NA	NA
RMDN3	9.0596e-08	6.97117e-05	5.34464	Vagina	2.76731e-08	8.39416e-05	5.55556	smultixcan	4.16118e-08	6.90756e-05	5.48387	NA	NA	NA	1	1	1	0	3	-1.46621	5.30119	0.383887	-6.45736	0.935559	-3.83324	NA	NA	0.14259	1.1505e-07	0.701062	1.06548e-10	0.553914	9.33652e-10	NA	NA	0.673521	5.33478e-05	0.964421	2.00133e-07	0.926396	1.4083e-06	NA	NA
RMDN3	9.0596e-08	6.97117e-05	5.34464	Whole_Blood	2.76731e-08	0.000132706	5.55556	Adipose_Subcutaneous	2.03918e-07	0.000379772	5.19573	NA	NA	NA	1	1	1	0	3	-1.46621	5.30119	0.383887	-6.45736	1.93988	-4.97748	NA	NA	0.14259	1.1505e-07	0.701062	1.06548e-10	0.0523937	6.44162e-07	NA	NA	0.673521	5.33478e-05	0.965913	3.01212e-07	0.605143	0.000522723	NA	NA
RMDN3	9.0596e-08	6.97117e-05	5.34464	Whole_Blood	2.76731e-08	0.000132706	5.55556	Adipose_Visceral_Omentum	2.03918e-07	0.000293051	-5.19573	NA	NA	NA	1	1	1	0	3	-1.46621	5.30119	0.383887	-6.45736	-1.93988	4.97748	NA	NA	0.14259	1.1505e-07	0.701062	1.06548e-10	0.0523937	6.44162e-07	NA	NA	0.673521	5.33478e-05	0.965913	3.01212e-07	0.603682	0.000556588	NA	NA
RMDN3	9.0596e-08	6.97117e-05	5.34464	Whole_Blood	2.76731e-08	0.000132706	5.55556	Artery_Aorta	2.03918e-07	0.000194672	5.19573	NA	NA	NA	1	1	1	0	3	-1.46621	5.30119	0.383887	-6.45736	1.93988	-4.97748	NA	NA	0.14259	1.1505e-07	0.701062	1.06548e-10	0.0523937	6.44162e-07	NA	NA	0.673521	5.33478e-05	0.965913	3.01212e-07	0.607726	0.000566184	NA	NA
RMDN3	9.0596e-08	6.97117e-05	5.34464	Whole_Blood	2.76731e-08	0.000132706	5.55556	Artery_Coronary	2.03918e-07	0.000295081	5.19573	NA	NA	NA	1	1	1	0	3	-1.46621	5.30119	0.383887	-6.45736	1.93988	-4.97748	NA	NA	0.14259	1.1505e-07	0.701062	1.06548e-10	0.0523937	6.44162e-07	NA	NA	0.673521	5.33478e-05	0.965913	3.01212e-07	0.59537	0.000578318	NA	NA
RMDN3	9.0596e-08	6.97117e-05	5.34464	Whole_Blood	2.76731e-08	0.000132706	5.55556	Artery_Tibial	2.03918e-07	0.000186033	5.19573	NA	NA	NA	1	1	1	0	3	-1.46621	5.30119	0.383887	-6.45736	1.93988	-4.97748	NA	NA	0.14259	1.1505e-07	0.701062	1.06548e-10	0.0523937	6.44162e-07	NA	NA	0.673521	5.33478e-05	0.965913	3.01212e-07	0.603886	0.00049539	NA	NA
RMDN3	9.0596e-08	6.97117e-05	5.34464	Whole_Blood	2.76731e-08	0.000132706	5.55556	Brain_Amygdala	2.03918e-07	0.000253502	-5.19573	NA	NA	NA	1	1	1	0	3	-1.46621	5.30119	0.383887	-6.45736	-1.93988	4.97748	NA	NA	0.14259	1.1505e-07	0.701062	1.06548e-10	0.0523937	6.44162e-07	NA	NA	0.673521	5.33478e-05	0.965913	3.01212e-07	0.639205	0.000550842	NA	NA
RMDN3	9.0596e-08	6.97117e-05	5.34464	Whole_Blood	2.76731e-08	0.000132706	5.55556	Brain_Cerebellar_Hemisphere	4.16118e-08	6.59596e-05	5.48387	NA	NA	NA	1	1	1	0	3	-1.46621	5.30119	0.383887	-6.45736	0.783333	-6.12541	NA	NA	0.14259	1.1505e-07	0.701062	1.06548e-10	0.433432	9.04482e-10	NA	NA	0.673521	5.33478e-05	0.965913	3.01212e-07	0.895361	1.55419e-06	NA	NA
RMDN3	9.0596e-08	6.97117e-05	5.34464	Whole_Blood	2.76731e-08	0.000132706	5.55556	Brain_Cerebellum	4.16118e-08	8.26441e-05	5.48387	NA	NA	NA	1	1	1	0	3	-1.46621	5.30119	0.383887	-6.45736	1.05585	-3.90573	NA	NA	0.14259	1.1505e-07	0.701062	1.06548e-10	0.291037	9.39404e-05	NA	NA	0.673521	5.33478e-05	0.965913	3.01212e-07	0.84089	0.0303536	NA	NA
RMDN3	9.0596e-08	6.97117e-05	5.34464	Whole_Blood	2.76731e-08	0.000132706	5.55556	Brain_Cortex	4.16118e-08	7.61464e-05	5.48387	NA	NA	NA	1	1	1	0	3	-1.46621	5.30119	0.383887	-6.45736	0.783333	-6.12541	NA	NA	0.14259	1.1505e-07	0.701062	1.06548e-10	0.433432	9.04482e-10	NA	NA	0.673521	5.33478e-05	0.965913	3.01212e-07	0.898067	1.30295e-06	NA	NA
RMDN3	9.0596e-08	6.97117e-05	5.34464	Whole_Blood	2.76731e-08	0.000132706	5.55556	Brain_Hypothalamus	2.03918e-07	0.00027635	-5.19573	NA	NA	NA	1	1	1	0	3	-1.46621	5.30119	0.383887	-6.45736	-1.93988	4.97748	NA	NA	0.14259	1.1505e-07	0.701062	1.06548e-10	0.0523937	6.44162e-07	NA	NA	0.673521	5.33478e-05	0.965913	3.01212e-07	0.631593	0.000569324	NA	NA
RMDN3	9.0596e-08	6.97117e-05	5.34464	Whole_Blood	2.76731e-08	0.000132706	5.55556	Breast_Mammary_Tissue	2.03918e-07	0.000259791	5.19573	NA	NA	NA	1	1	1	0	3	-1.46621	5.30119	0.383887	-6.45736	1.93988	-4.97748	NA	NA	0.14259	1.1505e-07	0.701062	1.06548e-10	0.0523937	6.44162e-07	NA	NA	0.673521	5.33478e-05	0.965913	3.01212e-07	0.604332	0.000564286	NA	NA
RMDN3	9.0596e-08	6.97117e-05	5.34464	Whole_Blood	2.76731e-08	0.000132706	5.55556	Cells_Cultured_fibroblasts	2.03918e-07	0.000247198	5.19573	NA	NA	NA	1	1	1	0	3	-1.46621	5.30119	0.383887	-6.45736	1.93988	-4.97748	NA	NA	0.14259	1.1505e-07	0.701062	1.06548e-10	0.0523937	6.44162e-07	NA	NA	0.673521	5.33478e-05	0.965913	3.01212e-07	0.596712	0.00065872	NA	NA
RMDN3	9.0596e-08	6.97117e-05	5.34464	Whole_Blood	2.76731e-08	0.000132706	5.55556	Cells_EBV-transformed_lymphocytes	2.03918e-07	0.00018907	-5.19573	NA	NA	NA	1	1	1	0	3	-1.46621	5.30119	0.383887	-6.45736	-1.93988	4.97748	NA	NA	0.14259	1.1505e-07	0.701062	1.06548e-10	0.0523937	6.44162e-07	NA	NA	0.673521	5.33478e-05	0.965913	3.01212e-07	0.610651	0.000529101	NA	NA
RMDN3	9.0596e-08	6.97117e-05	5.34464	Whole_Blood	2.76731e-08	0.000132706	5.55556	Colon_Sigmoid	2.03918e-07	0.000232307	-5.19573	NA	NA	NA	1	1	1	0	3	-1.46621	5.30119	0.383887	-6.45736	-1.93988	4.97748	NA	NA	0.14259	1.1505e-07	0.701062	1.06548e-10	0.0523937	6.44162e-07	NA	NA	0.673521	5.33478e-05	0.965913	3.01212e-07	0.615714	0.000499811	NA	NA
RMDN3	9.0596e-08	6.97117e-05	5.34464	Whole_Blood	2.76731e-08	0.000132706	5.55556	Colon_Transverse	2.03918e-07	0.000239273	5.19573	NA	NA	NA	1	1	1	0	3	-1.46621	5.30119	0.383887	-6.45736	1.93988	-4.97748	NA	NA	0.14259	1.1505e-07	0.701062	1.06548e-10	0.0523937	6.44162e-07	NA	NA	0.673521	5.33478e-05	0.965913	3.01212e-07	0.613168	0.0006424	NA	NA
RMDN3	9.0596e-08	6.97117e-05	5.34464	Whole_Blood	2.76731e-08	0.000132706	5.55556	Esophagus_Gastroesophageal_Junction	2.03918e-07	0.000204268	5.19573	NA	NA	NA	1	1	1	0	3	-1.46621	5.30119	0.383887	-6.45736	1.93988	-4.97748	NA	NA	0.14259	1.1505e-07	0.701062	1.06548e-10	0.0523937	6.44162e-07	NA	NA	0.673521	5.33478e-05	0.965913	3.01212e-07	0.613447	0.000620917	NA	NA
RMDN3	9.0596e-08	6.97117e-05	5.34464	Whole_Blood	2.76731e-08	0.000132706	5.55556	Esophagus_Mucosa	2.03918e-07	0.00025812	5.19573	NA	NA	NA	1	1	1	0	3	-1.46621	5.30119	0.383887	-6.45736	1.93988	-4.97748	NA	NA	0.14259	1.1505e-07	0.701062	1.06548e-10	0.0523937	6.44162e-07	NA	NA	0.673521	5.33478e-05	0.965913	3.01212e-07	0.611164	0.000492864	NA	NA
RMDN3	9.0596e-08	6.97117e-05	5.34464	Whole_Blood	2.76731e-08	0.000132706	5.55556	Esophagus_Muscularis	2.03918e-07	0.000226292	5.19573	NA	NA	NA	1	1	1	0	3	-1.46621	5.30119	0.383887	-6.45736	1.93988	-4.97748	NA	NA	0.14259	1.1505e-07	0.701062	1.06548e-10	0.0523937	6.44162e-07	NA	NA	0.673521	5.33478e-05	0.965913	3.01212e-07	0.607136	0.00059687	NA	NA
RMDN3	9.0596e-08	6.97117e-05	5.34464	Whole_Blood	2.76731e-08	0.000132706	5.55556	Heart_Atrial_Appendage	4.16118e-08	8.5925e-05	5.48387	NA	NA	NA	1	1	1	0	3	-1.46621	5.30119	0.383887	-6.45736	0.783333	-6.12541	NA	NA	0.14259	1.1505e-07	0.701062	1.06548e-10	0.433432	9.04482e-10	NA	NA	0.673521	5.33478e-05	0.965913	3.01212e-07	0.899698	1.28923e-06	NA	NA
RMDN3	9.0596e-08	6.97117e-05	5.34464	Whole_Blood	2.76731e-08	0.000132706	5.55556	Heart_Left_Ventricle	2.03918e-07	0.000406736	-5.19573	NA	NA	NA	1	1	1	0	3	-1.46621	5.30119	0.383887	-6.45736	-1.93988	4.97748	NA	NA	0.14259	1.1505e-07	0.701062	1.06548e-10	0.0523937	6.44162e-07	NA	NA	0.673521	5.33478e-05	0.965913	3.01212e-07	0.608213	0.000483484	NA	NA
RMDN3	9.0596e-08	6.97117e-05	5.34464	Whole_Blood	2.76731e-08	0.000132706	5.55556	Lung	2.03918e-07	0.000271132	5.19573	NA	NA	NA	1	1	1	0	3	-1.46621	5.30119	0.383887	-6.45736	1.93988	-4.97748	NA	NA	0.14259	1.1505e-07	0.701062	1.06548e-10	0.0523937	6.44162e-07	NA	NA	0.673521	5.33478e-05	0.965913	3.01212e-07	0.584785	0.000578253	NA	NA
RMDN3	9.0596e-08	6.97117e-05	5.34464	Whole_Blood	2.76731e-08	0.000132706	5.55556	Minor_Salivary_Gland	2.03918e-07	0.000183395	5.19573	NA	NA	NA	1	1	1	0	3	-1.46621	5.30119	0.383887	-6.45736	1.93988	-4.97748	NA	NA	0.14259	1.1505e-07	0.701062	1.06548e-10	0.0523937	6.44162e-07	NA	NA	0.673521	5.33478e-05	0.965913	3.01212e-07	0.597009	0.00054922	NA	NA
RMDN3	9.0596e-08	6.97117e-05	5.34464	Whole_Blood	2.76731e-08	0.000132706	5.55556	Muscle_Skeletal	4.16118e-08	6.56308e-05	5.48387	NA	NA	NA	1	1	1	0	3	-1.46621	5.30119	0.383887	-6.45736	1.05295	-4.50301	NA	NA	0.14259	1.1505e-07	0.701062	1.06548e-10	0.292365	6.69968e-06	NA	NA	0.673521	5.33478e-05	0.965913	3.01212e-07	0.846854	0.00506688	NA	NA
RMDN3	9.0596e-08	6.97117e-05	5.34464	Whole_Blood	2.76731e-08	0.000132706	5.55556	Nerve_Tibial	2.03918e-07	0.000248263	-5.19573	NA	NA	NA	1	1	1	0	3	-1.46621	5.30119	0.383887	-6.45736	-1.93988	4.97748	NA	NA	0.14259	1.1505e-07	0.701062	1.06548e-10	0.0523937	6.44162e-07	NA	NA	0.673521	5.33478e-05	0.965913	3.01212e-07	0.603281	0.000642907	NA	NA
RMDN3	9.0596e-08	6.97117e-05	5.34464	Whole_Blood	2.76731e-08	0.000132706	5.55556	Ovary	2.03918e-07	0.000223364	5.19573	NA	NA	NA	1	1	1	0	3	-1.46621	5.30119	0.383887	-6.45736	1.93988	-4.97748	NA	NA	0.14259	1.1505e-07	0.701062	1.06548e-10	0.0523937	6.44162e-07	NA	NA	0.673521	5.33478e-05	0.965913	3.01212e-07	0.608535	0.000630502	NA	NA
RMDN3	9.0596e-08	6.97117e-05	5.34464	Whole_Blood	2.76731e-08	0.000132706	5.55556	Pancreas	2.03918e-07	0.00018405	5.19573	NA	NA	NA	1	1	1	0	3	-1.46621	5.30119	0.383887	-6.45736	1.93988	-4.97748	NA	NA	0.14259	1.1505e-07	0.701062	1.06548e-10	0.0523937	6.44162e-07	NA	NA	0.673521	5.33478e-05	0.965913	3.01212e-07	0.603246	0.000557222	NA	NA
RMDN3	9.0596e-08	6.97117e-05	5.34464	Whole_Blood	2.76731e-08	0.000132706	5.55556	Pituitary	2.03918e-07	0.000235403	5.19573	NA	NA	NA	1	1	1	0	3	-1.46621	5.30119	0.383887	-6.45736	1.93988	-4.97748	NA	NA	0.14259	1.1505e-07	0.701062	1.06548e-10	0.0523937	6.44162e-07	NA	NA	0.673521	5.33478e-05	0.965913	3.01212e-07	0.620088	0.000500242	NA	NA
RMDN3	9.0596e-08	6.97117e-05	5.34464	Whole_Blood	2.76731e-08	0.000132706	5.55556	Prostate	2.03918e-07	0.000238116	5.19573	NA	NA	NA	1	1	1	0	3	-1.46621	5.30119	0.383887	-6.45736	1.93988	-4.97748	NA	NA	0.14259	1.1505e-07	0.701062	1.06548e-10	0.0523937	6.44162e-07	NA	NA	0.673521	5.33478e-05	0.965913	3.01212e-07	0.613125	0.000550646	NA	NA
RMDN3	9.0596e-08	6.97117e-05	5.34464	Whole_Blood	2.76731e-08	0.000132706	5.55556	Skin_Sun_Exposed_Lower_leg	2.03918e-07	0.000409493	5.19573	NA	NA	NA	1	1	1	0	3	-1.46621	5.30119	0.383887	-6.45736	1.93988	-4.97748	NA	NA	0.14259	1.1505e-07	0.701062	1.06548e-10	0.0523937	6.44162e-07	NA	NA	0.673521	5.33478e-05	0.965913	3.01212e-07	0.618283	0.000553476	NA	NA
RMDN3	9.0596e-08	6.97117e-05	5.34464	Whole_Blood	2.76731e-08	0.000132706	5.55556	Small_Intestine_Terminal_Ileum	2.03918e-07	0.000282534	-5.19573	NA	NA	NA	1	1	1	0	3	-1.46621	5.30119	0.383887	-6.45736	-1.93988	4.97748	NA	NA	0.14259	1.1505e-07	0.701062	1.06548e-10	0.0523937	6.44162e-07	NA	NA	0.673521	5.33478e-05	0.965913	3.01212e-07	0.61954	0.000664796	NA	NA
RMDN3	9.0596e-08	6.97117e-05	5.34464	Whole_Blood	2.76731e-08	0.000132706	5.55556	Spleen	2.03918e-07	0.00021867	-5.19573	NA	NA	NA	1	1	1	0	3	-1.46621	5.30119	0.383887	-6.45736	-1.93988	4.97748	NA	NA	0.14259	1.1505e-07	0.701062	1.06548e-10	0.0523937	6.44162e-07	NA	NA	0.673521	5.33478e-05	0.965913	3.01212e-07	0.608149	0.000584452	NA	NA
RMDN3	9.0596e-08	6.97117e-05	5.34464	Whole_Blood	2.76731e-08	0.000132706	5.55556	Stomach	2.03918e-07	0.000192271	5.19573	NA	NA	NA	1	1	1	0	3	-1.46621	5.30119	0.383887	-6.45736	1.93988	-4.97748	NA	NA	0.14259	1.1505e-07	0.701062	1.06548e-10	0.0523937	6.44162e-07	NA	NA	0.673521	5.33478e-05	0.965913	3.01212e-07	0.620616	0.000546047	NA	NA
RMDN3	9.0596e-08	6.97117e-05	5.34464	Whole_Blood	2.76731e-08	0.000132706	5.55556	Testis	4.16118e-08	8.16892e-05	5.48387	NA	NA	NA	1	1	1	0	3	-1.46621	5.30119	0.383887	-6.45736	1.05749	-3.55009	NA	NA	0.14259	1.1505e-07	0.701062	1.06548e-10	0.290287	0.000385106	NA	NA	0.673521	5.33478e-05	0.965913	3.01212e-07	0.857106	0.0877903	NA	NA
RMDN3	9.0596e-08	6.97117e-05	5.34464	Whole_Blood	2.76731e-08	0.000132706	5.55556	Thyroid	2.03918e-07	0.000213006	5.19573	NA	NA	NA	1	1	1	0	3	-1.46621	5.30119	0.383887	-6.45736	1.93988	-4.97748	NA	NA	0.14259	1.1505e-07	0.701062	1.06548e-10	0.0523937	6.44162e-07	NA	NA	0.673521	5.33478e-05	0.965913	3.01212e-07	0.60413	0.000505238	NA	NA
RMDN3	9.0596e-08	6.97117e-05	5.34464	Whole_Blood	2.76731e-08	0.000132706	5.55556	Uterus	2.03918e-07	0.000191312	-5.19573	NA	NA	NA	1	1	1	0	3	-1.46621	5.30119	0.383887	-6.45736	-1.93988	4.97748	NA	NA	0.14259	1.1505e-07	0.701062	1.06548e-10	0.0523937	6.44162e-07	NA	NA	0.673521	5.33478e-05	0.965913	3.01212e-07	0.611798	0.000477339	NA	NA
RMDN3	9.0596e-08	6.97117e-05	5.34464	Whole_Blood	2.76731e-08	0.000132706	5.55556	smultixcan	4.16118e-08	6.90756e-05	5.48387	NA	NA	NA	1	1	1	0	3	-1.46621	5.30119	0.383887	-6.45736	0.935559	-3.83324	NA	NA	0.14259	1.1505e-07	0.701062	1.06548e-10	0.553914	9.33652e-10	NA	NA	0.673521	5.33478e-05	0.965913	3.01212e-07	0.926396	1.4083e-06	NA	NA
RMDN3	9.0596e-08	6.97117e-05	5.34464	smultixcan	9.76366e-10	1.89459e-06	5.39845	Adipose_Subcutaneous	2.03918e-07	0.000379772	5.19573	NA	NA	NA	1	1	1	0	3	-1.46621	5.30119	1.15963	-5.73854	1.93988	-4.97748	NA	NA	0.14259	1.1505e-07	0.168159	2.76559e-11	0.0523937	6.44162e-07	NA	NA	0.673521	5.33478e-05	0.674413	2.42675e-08	0.605143	0.000522723	NA	NA
RMDN3	9.0596e-08	6.97117e-05	5.34464	smultixcan	9.76366e-10	1.89459e-06	5.39845	Adipose_Visceral_Omentum	2.03918e-07	0.000293051	-5.19573	NA	NA	NA	1	1	1	0	3	-1.46621	5.30119	1.15963	-5.73854	-1.93988	4.97748	NA	NA	0.14259	1.1505e-07	0.168159	2.76559e-11	0.0523937	6.44162e-07	NA	NA	0.673521	5.33478e-05	0.674413	2.42675e-08	0.603682	0.000556588	NA	NA
RMDN3	9.0596e-08	6.97117e-05	5.34464	smultixcan	9.76366e-10	1.89459e-06	5.39845	Artery_Aorta	2.03918e-07	0.000194672	5.19573	NA	NA	NA	1	1	1	0	3	-1.46621	5.30119	1.15963	-5.73854	1.93988	-4.97748	NA	NA	0.14259	1.1505e-07	0.168159	2.76559e-11	0.0523937	6.44162e-07	NA	NA	0.673521	5.33478e-05	0.674413	2.42675e-08	0.607726	0.000566184	NA	NA
RMDN3	9.0596e-08	6.97117e-05	5.34464	smultixcan	9.76366e-10	1.89459e-06	5.39845	Artery_Coronary	2.03918e-07	0.000295081	5.19573	NA	NA	NA	1	1	1	0	3	-1.46621	5.30119	1.15963	-5.73854	1.93988	-4.97748	NA	NA	0.14259	1.1505e-07	0.168159	2.76559e-11	0.0523937	6.44162e-07	NA	NA	0.673521	5.33478e-05	0.674413	2.42675e-08	0.59537	0.000578318	NA	NA
RMDN3	9.0596e-08	6.97117e-05	5.34464	smultixcan	9.76366e-10	1.89459e-06	5.39845	Artery_Tibial	2.03918e-07	0.000186033	5.19573	NA	NA	NA	1	1	1	0	3	-1.46621	5.30119	1.15963	-5.73854	1.93988	-4.97748	NA	NA	0.14259	1.1505e-07	0.168159	2.76559e-11	0.0523937	6.44162e-07	NA	NA	0.673521	5.33478e-05	0.674413	2.42675e-08	0.603886	0.00049539	NA	NA
RMDN3	9.0596e-08	6.97117e-05	5.34464	smultixcan	9.76366e-10	1.89459e-06	5.39845	Brain_Amygdala	2.03918e-07	0.000253502	-5.19573	NA	NA	NA	1	1	1	0	3	-1.46621	5.30119	1.15963	-5.73854	-1.93988	4.97748	NA	NA	0.14259	1.1505e-07	0.168159	2.76559e-11	0.0523937	6.44162e-07	NA	NA	0.673521	5.33478e-05	0.674413	2.42675e-08	0.639205	0.000550842	NA	NA
RMDN3	9.0596e-08	6.97117e-05	5.34464	smultixcan	9.76366e-10	1.89459e-06	5.39845	Brain_Cerebellar_Hemisphere	4.16118e-08	6.59596e-05	5.48387	NA	NA	NA	1	1	1	0	3	-1.46621	5.30119	1.15963	-5.73854	0.783333	-6.12541	NA	NA	0.14259	1.1505e-07	0.168159	2.76559e-11	0.433432	9.04482e-10	NA	NA	0.673521	5.33478e-05	0.674413	2.42675e-08	0.895361	1.55419e-06	NA	NA
RMDN3	9.0596e-08	6.97117e-05	5.34464	smultixcan	9.76366e-10	1.89459e-06	5.39845	Brain_Cerebellum	4.16118e-08	8.26441e-05	5.48387	NA	NA	NA	1	1	1	0	3	-1.46621	5.30119	1.15963	-5.73854	1.05585	-3.90573	NA	NA	0.14259	1.1505e-07	0.168159	2.76559e-11	0.291037	9.39404e-05	NA	NA	0.673521	5.33478e-05	0.674413	2.42675e-08	0.84089	0.0303536	NA	NA
RMDN3	9.0596e-08	6.97117e-05	5.34464	smultixcan	9.76366e-10	1.89459e-06	5.39845	Brain_Cortex	4.16118e-08	7.61464e-05	5.48387	NA	NA	NA	1	1	1	0	3	-1.46621	5.30119	1.15963	-5.73854	0.783333	-6.12541	NA	NA	0.14259	1.1505e-07	0.168159	2.76559e-11	0.433432	9.04482e-10	NA	NA	0.673521	5.33478e-05	0.674413	2.42675e-08	0.898067	1.30295e-06	NA	NA
RMDN3	9.0596e-08	6.97117e-05	5.34464	smultixcan	9.76366e-10	1.89459e-06	5.39845	Brain_Hypothalamus	2.03918e-07	0.00027635	-5.19573	NA	NA	NA	1	1	1	0	3	-1.46621	5.30119	1.15963	-5.73854	-1.93988	4.97748	NA	NA	0.14259	1.1505e-07	0.168159	2.76559e-11	0.0523937	6.44162e-07	NA	NA	0.673521	5.33478e-05	0.674413	2.42675e-08	0.631593	0.000569324	NA	NA
RMDN3	9.0596e-08	6.97117e-05	5.34464	smultixcan	9.76366e-10	1.89459e-06	5.39845	Breast_Mammary_Tissue	2.03918e-07	0.000259791	5.19573	NA	NA	NA	1	1	1	0	3	-1.46621	5.30119	1.15963	-5.73854	1.93988	-4.97748	NA	NA	0.14259	1.1505e-07	0.168159	2.76559e-11	0.0523937	6.44162e-07	NA	NA	0.673521	5.33478e-05	0.674413	2.42675e-08	0.604332	0.000564286	NA	NA
RMDN3	9.0596e-08	6.97117e-05	5.34464	smultixcan	9.76366e-10	1.89459e-06	5.39845	Cells_Cultured_fibroblasts	2.03918e-07	0.000247198	5.19573	NA	NA	NA	1	1	1	0	3	-1.46621	5.30119	1.15963	-5.73854	1.93988	-4.97748	NA	NA	0.14259	1.1505e-07	0.168159	2.76559e-11	0.0523937	6.44162e-07	NA	NA	0.673521	5.33478e-05	0.674413	2.42675e-08	0.596712	0.00065872	NA	NA
RMDN3	9.0596e-08	6.97117e-05	5.34464	smultixcan	9.76366e-10	1.89459e-06	5.39845	Cells_EBV-transformed_lymphocytes	2.03918e-07	0.00018907	-5.19573	NA	NA	NA	1	1	1	0	3	-1.46621	5.30119	1.15963	-5.73854	-1.93988	4.97748	NA	NA	0.14259	1.1505e-07	0.168159	2.76559e-11	0.0523937	6.44162e-07	NA	NA	0.673521	5.33478e-05	0.674413	2.42675e-08	0.610651	0.000529101	NA	NA
RMDN3	9.0596e-08	6.97117e-05	5.34464	smultixcan	9.76366e-10	1.89459e-06	5.39845	Colon_Sigmoid	2.03918e-07	0.000232307	-5.19573	NA	NA	NA	1	1	1	0	3	-1.46621	5.30119	1.15963	-5.73854	-1.93988	4.97748	NA	NA	0.14259	1.1505e-07	0.168159	2.76559e-11	0.0523937	6.44162e-07	NA	NA	0.673521	5.33478e-05	0.674413	2.42675e-08	0.615714	0.000499811	NA	NA
RMDN3	9.0596e-08	6.97117e-05	5.34464	smultixcan	9.76366e-10	1.89459e-06	5.39845	Colon_Transverse	2.03918e-07	0.000239273	5.19573	NA	NA	NA	1	1	1	0	3	-1.46621	5.30119	1.15963	-5.73854	1.93988	-4.97748	NA	NA	0.14259	1.1505e-07	0.168159	2.76559e-11	0.0523937	6.44162e-07	NA	NA	0.673521	5.33478e-05	0.674413	2.42675e-08	0.613168	0.0006424	NA	NA
RMDN3	9.0596e-08	6.97117e-05	5.34464	smultixcan	9.76366e-10	1.89459e-06	5.39845	Esophagus_Gastroesophageal_Junction	2.03918e-07	0.000204268	5.19573	NA	NA	NA	1	1	1	0	3	-1.46621	5.30119	1.15963	-5.73854	1.93988	-4.97748	NA	NA	0.14259	1.1505e-07	0.168159	2.76559e-11	0.0523937	6.44162e-07	NA	NA	0.673521	5.33478e-05	0.674413	2.42675e-08	0.613447	0.000620917	NA	NA
RMDN3	9.0596e-08	6.97117e-05	5.34464	smultixcan	9.76366e-10	1.89459e-06	5.39845	Esophagus_Mucosa	2.03918e-07	0.00025812	5.19573	NA	NA	NA	1	1	1	0	3	-1.46621	5.30119	1.15963	-5.73854	1.93988	-4.97748	NA	NA	0.14259	1.1505e-07	0.168159	2.76559e-11	0.0523937	6.44162e-07	NA	NA	0.673521	5.33478e-05	0.674413	2.42675e-08	0.611164	0.000492864	NA	NA
RMDN3	9.0596e-08	6.97117e-05	5.34464	smultixcan	9.76366e-10	1.89459e-06	5.39845	Esophagus_Muscularis	2.03918e-07	0.000226292	5.19573	NA	NA	NA	1	1	1	0	3	-1.46621	5.30119	1.15963	-5.73854	1.93988	-4.97748	NA	NA	0.14259	1.1505e-07	0.168159	2.76559e-11	0.0523937	6.44162e-07	NA	NA	0.673521	5.33478e-05	0.674413	2.42675e-08	0.607136	0.00059687	NA	NA
RMDN3	9.0596e-08	6.97117e-05	5.34464	smultixcan	9.76366e-10	1.89459e-06	5.39845	Heart_Atrial_Appendage	4.16118e-08	8.5925e-05	5.48387	NA	NA	NA	1	1	1	0	3	-1.46621	5.30119	1.15963	-5.73854	0.783333	-6.12541	NA	NA	0.14259	1.1505e-07	0.168159	2.76559e-11	0.433432	9.04482e-10	NA	NA	0.673521	5.33478e-05	0.674413	2.42675e-08	0.899698	1.28923e-06	NA	NA
RMDN3	9.0596e-08	6.97117e-05	5.34464	smultixcan	9.76366e-10	1.89459e-06	5.39845	Heart_Left_Ventricle	2.03918e-07	0.000406736	-5.19573	NA	NA	NA	1	1	1	0	3	-1.46621	5.30119	1.15963	-5.73854	-1.93988	4.97748	NA	NA	0.14259	1.1505e-07	0.168159	2.76559e-11	0.0523937	6.44162e-07	NA	NA	0.673521	5.33478e-05	0.674413	2.42675e-08	0.608213	0.000483484	NA	NA
RMDN3	9.0596e-08	6.97117e-05	5.34464	smultixcan	9.76366e-10	1.89459e-06	5.39845	Lung	2.03918e-07	0.000271132	5.19573	NA	NA	NA	1	1	1	0	3	-1.46621	5.30119	1.15963	-5.73854	1.93988	-4.97748	NA	NA	0.14259	1.1505e-07	0.168159	2.76559e-11	0.0523937	6.44162e-07	NA	NA	0.673521	5.33478e-05	0.674413	2.42675e-08	0.584785	0.000578253	NA	NA
RMDN3	9.0596e-08	6.97117e-05	5.34464	smultixcan	9.76366e-10	1.89459e-06	5.39845	Minor_Salivary_Gland	2.03918e-07	0.000183395	5.19573	NA	NA	NA	1	1	1	0	3	-1.46621	5.30119	1.15963	-5.73854	1.93988	-4.97748	NA	NA	0.14259	1.1505e-07	0.168159	2.76559e-11	0.0523937	6.44162e-07	NA	NA	0.673521	5.33478e-05	0.674413	2.42675e-08	0.597009	0.00054922	NA	NA
RMDN3	9.0596e-08	6.97117e-05	5.34464	smultixcan	9.76366e-10	1.89459e-06	5.39845	Muscle_Skeletal	4.16118e-08	6.56308e-05	5.48387	NA	NA	NA	1	1	1	0	3	-1.46621	5.30119	1.15963	-5.73854	1.05295	-4.50301	NA	NA	0.14259	1.1505e-07	0.168159	2.76559e-11	0.292365	6.69968e-06	NA	NA	0.673521	5.33478e-05	0.674413	2.42675e-08	0.846854	0.00506688	NA	NA
RMDN3	9.0596e-08	6.97117e-05	5.34464	smultixcan	9.76366e-10	1.89459e-06	5.39845	Nerve_Tibial	2.03918e-07	0.000248263	-5.19573	NA	NA	NA	1	1	1	0	3	-1.46621	5.30119	1.15963	-5.73854	-1.93988	4.97748	NA	NA	0.14259	1.1505e-07	0.168159	2.76559e-11	0.0523937	6.44162e-07	NA	NA	0.673521	5.33478e-05	0.674413	2.42675e-08	0.603281	0.000642907	NA	NA
RMDN3	9.0596e-08	6.97117e-05	5.34464	smultixcan	9.76366e-10	1.89459e-06	5.39845	Ovary	2.03918e-07	0.000223364	5.19573	NA	NA	NA	1	1	1	0	3	-1.46621	5.30119	1.15963	-5.73854	1.93988	-4.97748	NA	NA	0.14259	1.1505e-07	0.168159	2.76559e-11	0.0523937	6.44162e-07	NA	NA	0.673521	5.33478e-05	0.674413	2.42675e-08	0.608535	0.000630502	NA	NA
RMDN3	9.0596e-08	6.97117e-05	5.34464	smultixcan	9.76366e-10	1.89459e-06	5.39845	Pancreas	2.03918e-07	0.00018405	5.19573	NA	NA	NA	1	1	1	0	3	-1.46621	5.30119	1.15963	-5.73854	1.93988	-4.97748	NA	NA	0.14259	1.1505e-07	0.168159	2.76559e-11	0.0523937	6.44162e-07	NA	NA	0.673521	5.33478e-05	0.674413	2.42675e-08	0.603246	0.000557222	NA	NA
RMDN3	9.0596e-08	6.97117e-05	5.34464	smultixcan	9.76366e-10	1.89459e-06	5.39845	Pituitary	2.03918e-07	0.000235403	5.19573	NA	NA	NA	1	1	1	0	3	-1.46621	5.30119	1.15963	-5.73854	1.93988	-4.97748	NA	NA	0.14259	1.1505e-07	0.168159	2.76559e-11	0.0523937	6.44162e-07	NA	NA	0.673521	5.33478e-05	0.674413	2.42675e-08	0.620088	0.000500242	NA	NA
RMDN3	9.0596e-08	6.97117e-05	5.34464	smultixcan	9.76366e-10	1.89459e-06	5.39845	Prostate	2.03918e-07	0.000238116	5.19573	NA	NA	NA	1	1	1	0	3	-1.46621	5.30119	1.15963	-5.73854	1.93988	-4.97748	NA	NA	0.14259	1.1505e-07	0.168159	2.76559e-11	0.0523937	6.44162e-07	NA	NA	0.673521	5.33478e-05	0.674413	2.42675e-08	0.613125	0.000550646	NA	NA
RMDN3	9.0596e-08	6.97117e-05	5.34464	smultixcan	9.76366e-10	1.89459e-06	5.39845	Skin_Sun_Exposed_Lower_leg	2.03918e-07	0.000409493	5.19573	NA	NA	NA	1	1	1	0	3	-1.46621	5.30119	1.15963	-5.73854	1.93988	-4.97748	NA	NA	0.14259	1.1505e-07	0.168159	2.76559e-11	0.0523937	6.44162e-07	NA	NA	0.673521	5.33478e-05	0.674413	2.42675e-08	0.618283	0.000553476	NA	NA
RMDN3	9.0596e-08	6.97117e-05	5.34464	smultixcan	9.76366e-10	1.89459e-06	5.39845	Small_Intestine_Terminal_Ileum	2.03918e-07	0.000282534	-5.19573	NA	NA	NA	1	1	1	0	3	-1.46621	5.30119	1.15963	-5.73854	-1.93988	4.97748	NA	NA	0.14259	1.1505e-07	0.168159	2.76559e-11	0.0523937	6.44162e-07	NA	NA	0.673521	5.33478e-05	0.674413	2.42675e-08	0.61954	0.000664796	NA	NA
RMDN3	9.0596e-08	6.97117e-05	5.34464	smultixcan	9.76366e-10	1.89459e-06	5.39845	Spleen	2.03918e-07	0.00021867	-5.19573	NA	NA	NA	1	1	1	0	3	-1.46621	5.30119	1.15963	-5.73854	-1.93988	4.97748	NA	NA	0.14259	1.1505e-07	0.168159	2.76559e-11	0.0523937	6.44162e-07	NA	NA	0.673521	5.33478e-05	0.674413	2.42675e-08	0.608149	0.000584452	NA	NA
RMDN3	9.0596e-08	6.97117e-05	5.34464	smultixcan	9.76366e-10	1.89459e-06	5.39845	Stomach	2.03918e-07	0.000192271	5.19573	NA	NA	NA	1	1	1	0	3	-1.46621	5.30119	1.15963	-5.73854	1.93988	-4.97748	NA	NA	0.14259	1.1505e-07	0.168159	2.76559e-11	0.0523937	6.44162e-07	NA	NA	0.673521	5.33478e-05	0.674413	2.42675e-08	0.620616	0.000546047	NA	NA
RMDN3	9.0596e-08	6.97117e-05	5.34464	smultixcan	9.76366e-10	1.89459e-06	5.39845	Testis	4.16118e-08	8.16892e-05	5.48387	NA	NA	NA	1	1	1	0	3	-1.46621	5.30119	1.15963	-5.73854	1.05749	-3.55009	NA	NA	0.14259	1.1505e-07	0.168159	2.76559e-11	0.290287	0.000385106	NA	NA	0.673521	5.33478e-05	0.674413	2.42675e-08	0.857106	0.0877903	NA	NA
RMDN3	9.0596e-08	6.97117e-05	5.34464	smultixcan	9.76366e-10	1.89459e-06	5.39845	Thyroid	2.03918e-07	0.000213006	5.19573	NA	NA	NA	1	1	1	0	3	-1.46621	5.30119	1.15963	-5.73854	1.93988	-4.97748	NA	NA	0.14259	1.1505e-07	0.168159	2.76559e-11	0.0523937	6.44162e-07	NA	NA	0.673521	5.33478e-05	0.674413	2.42675e-08	0.60413	0.000505238	NA	NA
RMDN3	9.0596e-08	6.97117e-05	5.34464	smultixcan	9.76366e-10	1.89459e-06	5.39845	Uterus	2.03918e-07	0.000191312	-5.19573	NA	NA	NA	1	1	1	0	3	-1.46621	5.30119	1.15963	-5.73854	-1.93988	4.97748	NA	NA	0.14259	1.1505e-07	0.168159	2.76559e-11	0.0523937	6.44162e-07	NA	NA	0.673521	5.33478e-05	0.674413	2.42675e-08	0.611798	0.000477339	NA	NA
RMDN3	9.0596e-08	6.97117e-05	5.34464	smultixcan	9.76366e-10	1.89459e-06	5.39845	smultixcan	4.16118e-08	6.90756e-05	5.48387	NA	NA	NA	1	1	1	0	3	-1.46621	5.30119	1.15963	-5.73854	0.935559	-3.83324	NA	NA	0.14259	1.1505e-07	0.168159	2.76559e-11	0.553914	9.33652e-10	NA	NA	0.673521	5.33478e-05	0.674413	2.42675e-08	0.926396	1.4083e-06	NA	NA
EFNA1	1.1067e-07	8.16099e-05	5.30827	Artery_Aorta	1.09056e-06	0.000994316	4.87455	Adipose_Subcutaneous	1.09056e-06	0.00125073	-4.87455	NA	NA	NA	1	1	1	0	3	-5.77808	2.75169	5.02205	-2.50515	-5.02205	2.34883	NA	NA	7.5556e-09	0.0059289	5.11235e-07	0.01224	5.11235e-07	0.0188326	NA	NA	5.4497e-06	0.265915	0.000431687	0.450404	0.000363092	0.516316	NA	NA
EFNA1	1.1067e-07	8.16099e-05	5.30827	Artery_Aorta	1.09056e-06	0.000994316	4.87455	Adrenal_Gland	1.09056e-06	0.000937579	4.87455	NA	NA	NA	1	1	1	0	3	-5.77808	2.75169	5.02205	-2.50515	5.02205	-2.34544	NA	NA	7.5556e-09	0.0059289	5.11235e-07	0.01224	5.11235e-07	0.0190045	NA	NA	5.4497e-06	0.265915	0.000431687	0.450404	0.000374365	0.479261	NA	NA
EFNA1	1.1067e-07	8.16099e-05	5.30827	Artery_Aorta	1.09056e-06	0.000994316	4.87455	Artery_Coronary	2.03353e-06	0.00169424	-4.75006	NA	NA	NA	1	1	1	0	3	-5.77808	2.75169	5.02205	-2.50515	-4.93003	2.41329	NA	NA	7.5556e-09	0.0059289	5.11235e-07	0.01224	8.22186e-07	0.0158091	NA	NA	5.4497e-06	0.265915	0.000431687	0.450404	0.000554444	0.472604	NA	NA
EFNA1	1.1067e-07	8.16099e-05	5.30827	Artery_Aorta	1.09056e-06	0.000994316	4.87455	Artery_Tibial	9.08935e-07	0.000626966	-4.91039	NA	NA	NA	1	1	1	0	3	-5.77808	2.75169	5.02205	-2.50515	-5.00048	2.42293	NA	NA	7.5556e-09	0.0059289	5.11235e-07	0.01224	5.71871e-07	0.0153959	NA	NA	5.4497e-06	0.265915	0.000431687	0.450404	0.000410653	0.477336	NA	NA
EFNA1	1.1067e-07	8.16099e-05	5.30827	Artery_Aorta	1.09056e-06	0.000994316	4.87455	Brain_Caudate_basal_ganglia	9.08935e-07	0.00109471	-4.91039	NA	NA	NA	1	1	1	0	3	-5.77808	2.75169	5.02205	-2.50515	-5.00048	2.36353	NA	NA	7.5556e-09	0.0059289	5.11235e-07	0.01224	5.71871e-07	0.018102	NA	NA	5.4497e-06	0.265915	0.000431687	0.450404	0.000696403	0.488591	NA	NA
EFNA1	1.1067e-07	8.16099e-05	5.30827	Artery_Aorta	1.09056e-06	0.000994316	4.87455	Brain_Cerebellar_Hemisphere	9.08935e-07	0.000907151	-4.91039	NA	NA	NA	1	1	1	0	3	-5.77808	2.75169	5.02205	-2.50515	-5.00048	2.41466	NA	NA	7.5556e-09	0.0059289	5.11235e-07	0.01224	5.71871e-07	0.0157497	NA	NA	5.4497e-06	0.265915	0.000431687	0.450404	0.000534616	0.475192	NA	NA
EFNA1	1.1067e-07	8.16099e-05	5.30827	Artery_Aorta	1.09056e-06	0.000994316	4.87455	Brain_Cortex	1.09056e-06	0.00112797	-4.87455	NA	NA	NA	1	1	1	0	3	-5.77808	2.75169	5.02205	-2.50515	-5.02205	2.40799	NA	NA	7.5556e-09	0.0059289	5.11235e-07	0.01224	5.11235e-07	0.0160404	NA	NA	5.4497e-06	0.265915	0.000431687	0.450404	0.000540704	0.464931	NA	NA
EFNA1	1.1067e-07	8.16099e-05	5.30827	Artery_Aorta	1.09056e-06	0.000994316	4.87455	Breast_Mammary_Tissue	1.09056e-06	0.00100692	-4.87455	NA	NA	NA	1	1	1	0	3	-5.77808	2.75169	5.02205	-2.50515	-5.02205	2.36027	NA	NA	7.5556e-09	0.0059289	5.11235e-07	0.01224	5.11235e-07	0.0182618	NA	NA	5.4497e-06	0.265915	0.000431687	0.450404	0.000345634	0.483088	NA	NA
EFNA1	1.1067e-07	8.16099e-05	5.30827	Artery_Aorta	1.09056e-06	0.000994316	4.87455	Colon_Transverse	1.73237e-06	0.00128382	-4.78237	NA	NA	NA	1	1	1	0	3	-5.77808	2.75169	5.02205	-2.50515	-4.96278	2.31511	NA	NA	7.5556e-09	0.0059289	5.11235e-07	0.01224	6.94925e-07	0.0206071	NA	NA	5.4497e-06	0.265915	0.000431687	0.450404	0.00046011	0.51712	NA	NA
EFNA1	1.1067e-07	8.16099e-05	5.30827	Artery_Aorta	1.09056e-06	0.000994316	4.87455	Esophagus_Gastroesophageal_Junction	1.09056e-06	0.000873942	-4.87455	NA	NA	NA	1	1	1	0	3	-5.77808	2.75169	5.02205	-2.50515	-5.02205	2.37683	NA	NA	7.5556e-09	0.0059289	5.11235e-07	0.01224	5.11235e-07	0.0174621	NA	NA	5.4497e-06	0.265915	0.000431687	0.450404	0.000358104	0.482488	NA	NA
EFNA1	1.1067e-07	8.16099e-05	5.30827	Artery_Aorta	1.09056e-06	0.000994316	4.87455	Esophagus_Muscularis	9.08935e-07	0.000741664	-4.91039	NA	NA	NA	1	1	1	0	3	-5.77808	2.75169	5.02205	-2.50515	-5.00048	2.41059	NA	NA	7.5556e-09	0.0059289	5.11235e-07	0.01224	5.71871e-07	0.0159267	NA	NA	5.4497e-06	0.265915	0.000431687	0.450404	0.000432534	0.463329	NA	NA
EFNA1	1.1067e-07	8.16099e-05	5.30827	Artery_Aorta	1.09056e-06	0.000994316	4.87455	Heart_Atrial_Appendage	1.09056e-06	0.00135115	-4.87455	NA	NA	NA	1	1	1	0	3	-5.77808	2.75169	5.02205	-2.50515	-5.02205	2.34142	NA	NA	7.5556e-09	0.0059289	5.11235e-07	0.01224	5.11235e-07	0.0192106	NA	NA	5.4497e-06	0.265915	0.000431687	0.450404	0.000355138	0.527612	NA	NA
EFNA1	1.1067e-07	8.16099e-05	5.30827	Artery_Aorta	1.09056e-06	0.000994316	4.87455	Spleen	1.09056e-06	0.000851971	4.87455	NA	NA	NA	1	1	1	0	3	-5.77808	2.75169	5.02205	-2.50515	5.02205	-2.50515	NA	NA	7.5556e-09	0.0059289	5.11235e-07	0.01224	5.11235e-07	0.01224	NA	NA	5.4497e-06	0.265915	0.000431687	0.450404	0.000464041	0.425718	NA	NA
EFNA1	1.1067e-07	8.16099e-05	5.30827	Artery_Aorta	1.09056e-06	0.000994316	4.87455	Stomach	2.13277e-06	0.0016339	-4.74042	NA	NA	NA	1	1	1	0	3	-5.77808	2.75169	5.02205	-2.50515	-4.93322	2.39824	NA	NA	7.5556e-09	0.0059289	5.11235e-07	0.01224	8.08861e-07	0.0164742	NA	NA	5.4497e-06	0.265915	0.000431687	0.450404	0.000497243	0.480029	NA	NA
EFNA1	1.1067e-07	8.16099e-05	5.30827	Artery_Aorta	1.09056e-06	0.000994316	4.87455	Thyroid	1.09056e-06	0.000794763	-4.87455	NA	NA	NA	1	1	1	0	3	-5.77808	2.75169	5.02205	-2.50515	-5.02205	2.3965	NA	NA	7.5556e-09	0.0059289	5.11235e-07	0.01224	5.11235e-07	0.0165525	NA	NA	5.4497e-06	0.265915	0.000431687	0.450404	0.000346911	0.484201	NA	NA
EFNA1	1.1067e-07	8.16099e-05	5.30827	Artery_Aorta	1.09056e-06	0.000994316	4.87455	Vagina	2.17418e-06	0.00133522	-4.73652	NA	NA	NA	1	1	1	0	3	-5.77808	2.75169	5.02205	-2.50515	-4.92142	2.40223	NA	NA	7.5556e-09	0.0059289	5.11235e-07	0.01224	8.59203e-07	0.0162957	NA	NA	5.4497e-06	0.265915	0.000431687	0.450404	0.000530402	0.493828	NA	NA
EFNA1	1.1067e-07	8.16099e-05	5.30827	Artery_Aorta	1.09056e-06	0.000994316	4.87455	smultixcan	9.95768e-07	0.000905969	-4.89247	NA	NA	NA	1	1	1	0	3	-5.77808	2.75169	5.02205	-2.50515	-5.01126	2.1348	NA	NA	7.5556e-09	0.0059289	5.11235e-07	0.01224	5.40734e-07	0.0319947	NA	NA	5.4497e-06	0.265915	0.000431687	0.450404	0.000335342	0.557998	NA	NA
EFNA1	1.1067e-07	8.16099e-05	5.30827	smultixcan	1.56873e-05	0.00499768	1.78002	Adipose_Subcutaneous	1.09056e-06	0.00125073	-4.87455	NA	NA	NA	1	1	1	0	3	-5.77808	2.75169	2.39035	-1.04064	-5.02205	2.34883	NA	NA	7.5556e-09	0.0059289	1.15608e-05	0.0607264	5.11235e-07	0.0188326	NA	NA	5.4497e-06	0.265915	0.00443224	0.553682	0.000363092	0.516316	NA	NA
EFNA1	1.1067e-07	8.16099e-05	5.30827	smultixcan	1.56873e-05	0.00499768	1.78002	Adrenal_Gland	1.09056e-06	0.000937579	4.87455	NA	NA	NA	1	1	1	0	3	-5.77808	2.75169	2.39035	-1.04064	5.02205	-2.34544	NA	NA	7.5556e-09	0.0059289	1.15608e-05	0.0607264	5.11235e-07	0.0190045	NA	NA	5.4497e-06	0.265915	0.00443224	0.553682	0.000374365	0.479261	NA	NA
EFNA1	1.1067e-07	8.16099e-05	5.30827	smultixcan	1.56873e-05	0.00499768	1.78002	Artery_Coronary	2.03353e-06	0.00169424	-4.75006	NA	NA	NA	1	1	1	0	3	-5.77808	2.75169	2.39035	-1.04064	-4.93003	2.41329	NA	NA	7.5556e-09	0.0059289	1.15608e-05	0.0607264	8.22186e-07	0.0158091	NA	NA	5.4497e-06	0.265915	0.00443224	0.553682	0.000554444	0.472604	NA	NA
EFNA1	1.1067e-07	8.16099e-05	5.30827	smultixcan	1.56873e-05	0.00499768	1.78002	Artery_Tibial	9.08935e-07	0.000626966	-4.91039	NA	NA	NA	1	1	1	0	3	-5.77808	2.75169	2.39035	-1.04064	-5.00048	2.42293	NA	NA	7.5556e-09	0.0059289	1.15608e-05	0.0607264	5.71871e-07	0.0153959	NA	NA	5.4497e-06	0.265915	0.00443224	0.553682	0.000410653	0.477336	NA	NA
EFNA1	1.1067e-07	8.16099e-05	5.30827	smultixcan	1.56873e-05	0.00499768	1.78002	Brain_Caudate_basal_ganglia	9.08935e-07	0.00109471	-4.91039	NA	NA	NA	1	1	1	0	3	-5.77808	2.75169	2.39035	-1.04064	-5.00048	2.36353	NA	NA	7.5556e-09	0.0059289	1.15608e-05	0.0607264	5.71871e-07	0.018102	NA	NA	5.4497e-06	0.265915	0.00443224	0.553682	0.000696403	0.488591	NA	NA
EFNA1	1.1067e-07	8.16099e-05	5.30827	smultixcan	1.56873e-05	0.00499768	1.78002	Brain_Cerebellar_Hemisphere	9.08935e-07	0.000907151	-4.91039	NA	NA	NA	1	1	1	0	3	-5.77808	2.75169	2.39035	-1.04064	-5.00048	2.41466	NA	NA	7.5556e-09	0.0059289	1.15608e-05	0.0607264	5.71871e-07	0.0157497	NA	NA	5.4497e-06	0.265915	0.00443224	0.553682	0.000534616	0.475192	NA	NA
EFNA1	1.1067e-07	8.16099e-05	5.30827	smultixcan	1.56873e-05	0.00499768	1.78002	Brain_Cortex	1.09056e-06	0.00112797	-4.87455	NA	NA	NA	1	1	1	0	3	-5.77808	2.75169	2.39035	-1.04064	-5.02205	2.40799	NA	NA	7.5556e-09	0.0059289	1.15608e-05	0.0607264	5.11235e-07	0.0160404	NA	NA	5.4497e-06	0.265915	0.00443224	0.553682	0.000540704	0.464931	NA	NA
EFNA1	1.1067e-07	8.16099e-05	5.30827	smultixcan	1.56873e-05	0.00499768	1.78002	Breast_Mammary_Tissue	1.09056e-06	0.00100692	-4.87455	NA	NA	NA	1	1	1	0	3	-5.77808	2.75169	2.39035	-1.04064	-5.02205	2.36027	NA	NA	7.5556e-09	0.0059289	1.15608e-05	0.0607264	5.11235e-07	0.0182618	NA	NA	5.4497e-06	0.265915	0.00443224	0.553682	0.000345634	0.483088	NA	NA
EFNA1	1.1067e-07	8.16099e-05	5.30827	smultixcan	1.56873e-05	0.00499768	1.78002	Colon_Transverse	1.73237e-06	0.00128382	-4.78237	NA	NA	NA	1	1	1	0	3	-5.77808	2.75169	2.39035	-1.04064	-4.96278	2.31511	NA	NA	7.5556e-09	0.0059289	1.15608e-05	0.0607264	6.94925e-07	0.0206071	NA	NA	5.4497e-06	0.265915	0.00443224	0.553682	0.00046011	0.51712	NA	NA
EFNA1	1.1067e-07	8.16099e-05	5.30827	smultixcan	1.56873e-05	0.00499768	1.78002	Esophagus_Gastroesophageal_Junction	1.09056e-06	0.000873942	-4.87455	NA	NA	NA	1	1	1	0	3	-5.77808	2.75169	2.39035	-1.04064	-5.02205	2.37683	NA	NA	7.5556e-09	0.0059289	1.15608e-05	0.0607264	5.11235e-07	0.0174621	NA	NA	5.4497e-06	0.265915	0.00443224	0.553682	0.000358104	0.482488	NA	NA
EFNA1	1.1067e-07	8.16099e-05	5.30827	smultixcan	1.56873e-05	0.00499768	1.78002	Esophagus_Muscularis	9.08935e-07	0.000741664	-4.91039	NA	NA	NA	1	1	1	0	3	-5.77808	2.75169	2.39035	-1.04064	-5.00048	2.41059	NA	NA	7.5556e-09	0.0059289	1.15608e-05	0.0607264	5.71871e-07	0.0159267	NA	NA	5.4497e-06	0.265915	0.00443224	0.553682	0.000432534	0.463329	NA	NA
EFNA1	1.1067e-07	8.16099e-05	5.30827	smultixcan	1.56873e-05	0.00499768	1.78002	Heart_Atrial_Appendage	1.09056e-06	0.00135115	-4.87455	NA	NA	NA	1	1	1	0	3	-5.77808	2.75169	2.39035	-1.04064	-5.02205	2.34142	NA	NA	7.5556e-09	0.0059289	1.15608e-05	0.0607264	5.11235e-07	0.0192106	NA	NA	5.4497e-06	0.265915	0.00443224	0.553682	0.000355138	0.527612	NA	NA
EFNA1	1.1067e-07	8.16099e-05	5.30827	smultixcan	1.56873e-05	0.00499768	1.78002	Spleen	1.09056e-06	0.000851971	4.87455	NA	NA	NA	1	1	1	0	3	-5.77808	2.75169	2.39035	-1.04064	5.02205	-2.50515	NA	NA	7.5556e-09	0.0059289	1.15608e-05	0.0607264	5.11235e-07	0.01224	NA	NA	5.4497e-06	0.265915	0.00443224	0.553682	0.000464041	0.425718	NA	NA
EFNA1	1.1067e-07	8.16099e-05	5.30827	smultixcan	1.56873e-05	0.00499768	1.78002	Stomach	2.13277e-06	0.0016339	-4.74042	NA	NA	NA	1	1	1	0	3	-5.77808	2.75169	2.39035	-1.04064	-4.93322	2.39824	NA	NA	7.5556e-09	0.0059289	1.15608e-05	0.0607264	8.08861e-07	0.0164742	NA	NA	5.4497e-06	0.265915	0.00443224	0.553682	0.000497243	0.480029	NA	NA
EFNA1	1.1067e-07	8.16099e-05	5.30827	smultixcan	1.56873e-05	0.00499768	1.78002	Thyroid	1.09056e-06	0.000794763	-4.87455	NA	NA	NA	1	1	1	0	3	-5.77808	2.75169	2.39035	-1.04064	-5.02205	2.3965	NA	NA	7.5556e-09	0.0059289	1.15608e-05	0.0607264	5.11235e-07	0.0165525	NA	NA	5.4497e-06	0.265915	0.00443224	0.553682	0.000346911	0.484201	NA	NA
EFNA1	1.1067e-07	8.16099e-05	5.30827	smultixcan	1.56873e-05	0.00499768	1.78002	Vagina	2.17418e-06	0.00133522	-4.73652	NA	NA	NA	1	1	1	0	3	-5.77808	2.75169	2.39035	-1.04064	-4.92142	2.40223	NA	NA	7.5556e-09	0.0059289	1.15608e-05	0.0607264	8.59203e-07	0.0162957	NA	NA	5.4497e-06	0.265915	0.00443224	0.553682	0.000530402	0.493828	NA	NA
EFNA1	1.1067e-07	8.16099e-05	5.30827	smultixcan	1.56873e-05	0.00499768	1.78002	smultixcan	9.95768e-07	0.000905969	-4.89247	NA	NA	NA	1	1	1	0	3	-5.77808	2.75169	2.39035	-1.04064	-5.01126	2.1348	NA	NA	7.5556e-09	0.0059289	1.15608e-05	0.0607264	5.40734e-07	0.0319947	NA	NA	5.4497e-06	0.265915	0.00443224	0.553682	0.000335342	0.557998	NA	NA
TCF19	1.5256e-07	0.0001	-5.24944	Adrenal_Gland	8.97166e-08	0.000178321	5.34641	Adipose_Subcutaneous	2.02899e-07	0.000379772	-5.19666	NA	NA	NA	1	1	1	0	3	-5.27107	3.07253	5.15518	-2.95968	-4.91336	2.94524	NA	NA	1.3563e-07	0.0021225	2.53386e-07	0.00307954	8.95295e-07	0.00322702	NA	NA	7.41115e-05	0.162641	0.000165335	0.270184	0.000610925	0.267205	NA	NA
TCF19	1.5256e-07	0.0001	-5.24944	Adrenal_Gland	8.97166e-08	0.000178321	5.34641	Adipose_Visceral_Omentum	1.83116e-08	3.09595e-05	-5.62724	NA	NA	NA	1	1	1	0	3	-5.27107	3.07253	5.15518	-2.95968	-5.52813	3.04862	NA	NA	1.3563e-07	0.0021225	2.53386e-07	0.00307954	3.23658e-08	0.00229895	NA	NA	7.41115e-05	0.162641	0.000165335	0.270184	3.88886e-05	0.235891	NA	NA
TCF19	1.5256e-07	0.0001	-5.24944	Adrenal_Gland	8.97166e-08	0.000178321	5.34641	Artery_Aorta	5.65869e-08	6.52754e-05	5.42926	NA	NA	NA	1	1	1	0	3	-5.27107	3.07253	5.15518	-2.95968	5.2188	-3.0175	NA	NA	1.3563e-07	0.0021225	2.53386e-07	0.00307954	1.80088e-07	0.0025487	NA	NA	7.41115e-05	0.162641	0.000165335	0.270184	0.000139452	0.241837	NA	NA
TCF19	1.5256e-07	0.0001	-5.24944	Adrenal_Gland	8.97166e-08	0.000178321	5.34641	Artery_Coronary	1.83116e-08	3.14661e-05	-5.62724	NA	NA	NA	1	1	1	0	3	-5.27107	3.07253	5.15518	-2.95968	-5.52813	3.04862	NA	NA	1.3563e-07	0.0021225	2.53386e-07	0.00307954	3.23658e-08	0.00229895	NA	NA	7.41115e-05	0.162641	0.000165335	0.270184	4.3652e-05	0.225937	NA	NA
TCF19	1.5256e-07	0.0001	-5.24944	Adrenal_Gland	8.97166e-08	0.000178321	5.34641	Artery_Tibial	1.83116e-08	2.25161e-05	-5.62724	NA	NA	NA	1	1	1	0	3	-5.27107	3.07253	5.15518	-2.95968	-5.52813	3.04862	NA	NA	1.3563e-07	0.0021225	2.53386e-07	0.00307954	3.23658e-08	0.00229895	NA	NA	7.41115e-05	0.162641	0.000165335	0.270184	3.68657e-05	0.225906	NA	NA
TCF19	1.5256e-07	0.0001	-5.24944	Adrenal_Gland	8.97166e-08	0.000178321	5.34641	Brain_Cerebellar_Hemisphere	1.83116e-08	4.11202e-05	-5.62724	NA	NA	NA	1	1	1	0	3	-5.27107	3.07253	5.15518	-2.95968	-5.52813	3.04862	NA	NA	1.3563e-07	0.0021225	2.53386e-07	0.00307954	3.23658e-08	0.00229895	NA	NA	7.41115e-05	0.162641	0.000165335	0.270184	8.50162e-05	0.216524	NA	NA
TCF19	1.5256e-07	0.0001	-5.24944	Adrenal_Gland	8.97166e-08	0.000178321	5.34641	Brain_Cerebellum	1.83116e-08	4.24294e-05	-5.62724	NA	NA	NA	1	1	1	0	3	-5.27107	3.07253	5.15518	-2.95968	-5.52813	3.04862	NA	NA	1.3563e-07	0.0021225	2.53386e-07	0.00307954	3.23658e-08	0.00229895	NA	NA	7.41115e-05	0.162641	0.000165335	0.270184	8.81994e-05	0.214225	NA	NA
TCF19	1.5256e-07	0.0001	-5.24944	Adrenal_Gland	8.97166e-08	0.000178321	5.34641	Brain_Spinal_cord_cervical_c-1	1.83441e-08	3.20771e-05	-5.62693	NA	NA	NA	1	1	1	0	3	-5.27107	3.07253	5.15518	-2.95968	-5.46865	3.08874	NA	NA	1.3563e-07	0.0021225	2.53386e-07	0.00307954	4.53482e-08	0.00201005	NA	NA	7.41115e-05	0.162641	0.000165335	0.270184	8.46658e-05	0.225116	NA	NA
TCF19	1.5256e-07	0.0001	-5.24944	Adrenal_Gland	8.97166e-08	0.000178321	5.34641	Breast_Mammary_Tissue	1.66803e-07	0.000231015	-5.23298	NA	NA	NA	1	1	1	0	3	-5.27107	3.07253	5.15518	-2.95968	-4.97071	2.94575	NA	NA	1.3563e-07	0.0021225	2.53386e-07	0.00307954	6.67087e-07	0.00322171	NA	NA	7.41115e-05	0.162641	0.000165335	0.270184	0.000429971	0.259496	NA	NA
TCF19	1.5256e-07	0.0001	-5.24944	Adrenal_Gland	8.97166e-08	0.000178321	5.34641	Cells_Cultured_fibroblasts	2.87528e-08	4.06645e-05	-5.54887	NA	NA	NA	1	1	1	0	3	-5.27107	3.07253	5.15518	-2.95968	-5.35599	3.06924	NA	NA	1.3563e-07	0.0021225	2.53386e-07	0.00307954	8.509e-08	0.00214605	NA	NA	7.41115e-05	0.162641	0.000165335	0.270184	9.09369e-05	0.211015	NA	NA
TCF19	1.5256e-07	0.0001	-5.24944	Adrenal_Gland	8.97166e-08	0.000178321	5.34641	Cells_EBV-transformed_lymphocytes	3.16994e-08	4.95978e-05	-5.53178	NA	NA	NA	1	1	1	0	3	-5.27107	3.07253	5.15518	-2.95968	-5.29039	3.09148	NA	NA	1.3563e-07	0.0021225	2.53386e-07	0.00307954	1.22053e-07	0.00199163	NA	NA	7.41115e-05	0.162641	0.000165335	0.270184	0.000144218	0.192626	NA	NA
TCF19	1.5256e-07	0.0001	-5.24944	Adrenal_Gland	8.97166e-08	0.000178321	5.34641	Colon_Sigmoid	8.52355e-08	0.000127073	-5.35568	NA	NA	NA	1	1	1	0	3	-5.27107	3.07253	5.15518	-2.95968	-5.05079	3.03924	NA	NA	1.3563e-07	0.0021225	2.53386e-07	0.00307954	4.39979e-07	0.00237178	NA	NA	7.41115e-05	0.162641	0.000165335	0.270184	0.000304979	0.22043	NA	NA
TCF19	1.5256e-07	0.0001	-5.24944	Adrenal_Gland	8.97166e-08	0.000178321	5.34641	Colon_Transverse	2.8735e-08	4.25899e-05	-5.54897	NA	NA	NA	1	1	1	0	3	-5.27107	3.07253	5.15518	-2.95968	-5.2977	3.10718	NA	NA	1.3563e-07	0.0021225	2.53386e-07	0.00307954	1.17272e-07	0.00188884	NA	NA	7.41115e-05	0.162641	0.000165335	0.270184	9.46897e-05	0.21744	NA	NA
TCF19	1.5256e-07	0.0001	-5.24944	Adrenal_Gland	8.97166e-08	0.000178321	5.34641	Esophagus_Gastroesophageal_Junction	8.22491e-08	0.000100301	5.36212	NA	NA	NA	1	1	1	0	3	-5.27107	3.07253	5.15518	-2.95968	5.14612	-2.98558	NA	NA	1.3563e-07	0.0021225	2.53386e-07	0.00307954	2.65928e-07	0.00283041	NA	NA	7.41115e-05	0.162641	0.000165335	0.270184	0.000198975	0.230095	NA	NA
TCF19	1.5256e-07	0.0001	-5.24944	Adrenal_Gland	8.97166e-08	0.000178321	5.34641	Esophagus_Mucosa	6.92508e-08	9.22712e-05	-5.3931	NA	NA	NA	1	1	1	0	3	-5.27107	3.07253	5.15518	-2.95968	-5.15161	3.021	NA	NA	1.3563e-07	0.0021225	2.53386e-07	0.00307954	2.58258e-07	0.00251937	NA	NA	7.41115e-05	0.162641	0.000165335	0.270184	0.000174876	0.215511	NA	NA
TCF19	1.5256e-07	0.0001	-5.24944	Adrenal_Gland	8.97166e-08	0.000178321	5.34641	Esophagus_Muscularis	1.49142e-07	0.000179897	-5.25362	NA	NA	NA	1	1	1	0	3	-5.27107	3.07253	5.15518	-2.95968	-5.02399	2.93709	NA	NA	1.3563e-07	0.0021225	2.53386e-07	0.00307954	5.06086e-07	0.00331306	NA	NA	7.41115e-05	0.162641	0.000165335	0.270184	0.000392216	0.267088	NA	NA
TCF19	1.5256e-07	0.0001	-5.24944	Adrenal_Gland	8.97166e-08	0.000178321	5.34641	Kidney_Cortex	1.53928e-06	0.00122134	-4.80607	NA	NA	NA	1	1	1	0	3	-5.27107	3.07253	5.15518	-2.95968	-4.41362	2.79804	NA	NA	1.3563e-07	0.0021225	2.53386e-07	0.00307954	1.01658e-05	0.00514136	NA	NA	7.41115e-05	0.162641	0.000165335	0.270184	0.00468794	0.328644	NA	NA
TCF19	1.5256e-07	0.0001	-5.24944	Adrenal_Gland	8.97166e-08	0.000178321	5.34641	Lung	2.56255e-07	0.000326523	-5.15307	NA	NA	NA	1	1	1	0	3	-5.27107	3.07253	5.15518	-2.95968	-4.99055	2.83997	NA	NA	1.3563e-07	0.0021225	2.53386e-07	0.00307954	6.02069e-07	0.00451177	NA	NA	7.41115e-05	0.162641	0.000165335	0.270184	0.00040709	0.307516	NA	NA
TCF19	1.5256e-07	0.0001	-5.24944	Adrenal_Gland	8.97166e-08	0.000178321	5.34641	Minor_Salivary_Gland	1.83116e-08	2.42696e-05	-5.62724	NA	NA	NA	1	1	1	0	3	-5.27107	3.07253	5.15518	-2.95968	-5.52813	3.04862	NA	NA	1.3563e-07	0.0021225	2.53386e-07	0.00307954	3.23658e-08	0.00229895	NA	NA	7.41115e-05	0.162641	0.000165335	0.270184	3.57246e-05	0.224726	NA	NA
TCF19	1.5256e-07	0.0001	-5.24944	Adrenal_Gland	8.97166e-08	0.000178321	5.34641	Nerve_Tibial	7.99575e-07	0.000666046	4.93547	NA	NA	NA	1	1	1	0	3	-5.27107	3.07253	5.15518	-2.95968	4.65688	-2.80393	NA	NA	1.3563e-07	0.0021225	2.53386e-07	0.00307954	3.21035e-06	0.00504831	NA	NA	7.41115e-05	0.162641	0.000165335	0.270184	0.00216033	0.333551	NA	NA
TCF19	1.5256e-07	0.0001	-5.24944	Adrenal_Gland	8.97166e-08	0.000178321	5.34641	Ovary	1.83116e-08	2.7858e-05	-5.62724	NA	NA	NA	1	1	1	0	3	-5.27107	3.07253	5.15518	-2.95968	-5.52813	3.04862	NA	NA	1.3563e-07	0.0021225	2.53386e-07	0.00307954	3.23658e-08	0.00229895	NA	NA	7.41115e-05	0.162641	0.000165335	0.270184	2.91775e-05	0.241825	NA	NA
TCF19	1.5256e-07	0.0001	-5.24944	Adrenal_Gland	8.97166e-08	0.000178321	5.34641	Prostate	2.1135e-07	0.000238116	-5.18907	NA	NA	NA	1	1	1	0	3	-5.27107	3.07253	5.15518	-2.95968	-4.9675	2.8977	NA	NA	1.3563e-07	0.0021225	2.53386e-07	0.00307954	6.7821e-07	0.00375906	NA	NA	7.41115e-05	0.162641	0.000165335	0.270184	0.000470946	0.277611	NA	NA
TCF19	1.5256e-07	0.0001	-5.24944	Adrenal_Gland	8.97166e-08	0.000178321	5.34641	Skin_Not_Sun_Exposed_Suprapubic	4.53922e-07	0.000627472	-5.04483	NA	NA	NA	1	1	1	0	3	-5.27107	3.07253	5.15518	-2.95968	-4.81459	2.82683	NA	NA	1.3563e-07	0.0021225	2.53386e-07	0.00307954	1.47504e-06	0.00470116	NA	NA	7.41115e-05	0.162641	0.000165335	0.270184	0.000928481	0.316312	NA	NA
TCF19	1.5256e-07	0.0001	-5.24944	Adrenal_Gland	8.97166e-08	0.000178321	5.34641	Skin_Sun_Exposed_Lower_leg	6.85601e-08	0.000182376	5.3949	NA	NA	NA	1	1	1	0	3	-5.27107	3.07253	5.15518	-2.95968	5.13263	-3.03287	NA	NA	1.3563e-07	0.0021225	2.53386e-07	0.00307954	2.85726e-07	0.00242243	NA	NA	7.41115e-05	0.162641	0.000165335	0.270184	0.000257612	0.235411	NA	NA
TCF19	1.5256e-07	0.0001	-5.24944	Adrenal_Gland	8.97166e-08	0.000178321	5.34641	Small_Intestine_Terminal_Ileum	6.05577e-07	0.000637673	-4.98943	NA	NA	NA	1	1	1	0	3	-5.27107	3.07253	5.15518	-2.95968	-4.61207	2.88331	NA	NA	1.3563e-07	0.0021225	2.53386e-07	0.00307954	3.98672e-06	0.00393518	NA	NA	7.41115e-05	0.162641	0.000165335	0.270184	0.00248476	0.304102	NA	NA
TCF19	1.5256e-07	0.0001	-5.24944	Adrenal_Gland	8.97166e-08	0.000178321	5.34641	Spleen	1.83116e-08	2.75213e-05	-5.62724	NA	NA	NA	1	1	1	0	3	-5.27107	3.07253	5.15518	-2.95968	-5.52813	3.04862	NA	NA	1.3563e-07	0.0021225	2.53386e-07	0.00307954	3.23658e-08	0.00229895	NA	NA	7.41115e-05	0.162641	0.000165335	0.270184	6.0484e-05	0.218923	NA	NA
TCF19	1.5256e-07	0.0001	-5.24944	Adrenal_Gland	8.97166e-08	0.000178321	5.34641	Stomach	1.78527e-08	2.13766e-05	-5.63162	NA	NA	NA	1	1	1	0	3	-5.27107	3.07253	5.15518	-2.95968	-5.51741	3.06122	NA	NA	1.3563e-07	0.0021225	2.53386e-07	0.00307954	3.44035e-08	0.00220437	NA	NA	7.41115e-05	0.162641	0.000165335	0.270184	3.68156e-05	0.230287	NA	NA
TCF19	1.5256e-07	0.0001	-5.24944	Adrenal_Gland	8.97166e-08	0.000178321	5.34641	Uterus	3.38685e-08	4.04405e-05	-5.52016	NA	NA	NA	1	1	1	0	3	-5.27107	3.07253	5.15518	-2.95968	-5.29885	3.07287	NA	NA	1.3563e-07	0.0021225	2.53386e-07	0.00307954	1.16532e-07	0.00212009	NA	NA	7.41115e-05	0.162641	0.000165335	0.270184	8.61009e-05	0.219333	NA	NA
TCF19	1.5256e-07	0.0001	-5.24944	Adrenal_Gland	8.97166e-08	0.000178321	5.34641	Vagina	2.06397e-07	0.000202806	-5.19348	NA	NA	NA	1	1	1	0	3	-5.27107	3.07253	5.15518	-2.95968	-4.96136	2.90687	NA	NA	1.3563e-07	0.0021225	2.53386e-07	0.00307954	7.00009e-07	0.00365064	NA	NA	7.41115e-05	0.162641	0.000165335	0.270184	0.000456629	0.286631	NA	NA
TCF19	1.5256e-07	0.0001	-5.24944	Adrenal_Gland	8.97166e-08	0.000178321	5.34641	smultixcan	1.01125e-07	0.000137856	-5.20781	NA	NA	NA	1	1	1	0	3	-5.27107	3.07253	5.15518	-2.95968	-4.99296	2.9009	NA	NA	1.3563e-07	0.0021225	2.53386e-07	0.00307954	2.26215e-07	0.00788265	NA	NA	7.41115e-05	0.162641	0.000165335	0.270184	0.000160213	0.361364	NA	NA
TCF19	1.5256e-07	0.0001	-5.24944	Brain_Amygdala	4.38075e-08	0.000132167	5.47477	Adipose_Subcutaneous	2.02899e-07	0.000379772	-5.19666	NA	NA	NA	1	1	1	0	3	-5.27107	3.07253	5.2378	-3.05752	-4.91336	2.94524	NA	NA	1.3563e-07	0.0021225	1.62498e-07	0.00223178	8.95295e-07	0.00322702	NA	NA	7.41115e-05	0.162641	0.00017826	0.264235	0.000610925	0.267205	NA	NA
TCF19	1.5256e-07	0.0001	-5.24944	Brain_Amygdala	4.38075e-08	0.000132167	5.47477	Adipose_Visceral_Omentum	1.83116e-08	3.09595e-05	-5.62724	NA	NA	NA	1	1	1	0	3	-5.27107	3.07253	5.2378	-3.05752	-5.52813	3.04862	NA	NA	1.3563e-07	0.0021225	1.62498e-07	0.00223178	3.23658e-08	0.00229895	NA	NA	7.41115e-05	0.162641	0.00017826	0.264235	3.88886e-05	0.235891	NA	NA
TCF19	1.5256e-07	0.0001	-5.24944	Brain_Amygdala	4.38075e-08	0.000132167	5.47477	Artery_Aorta	5.65869e-08	6.52754e-05	5.42926	NA	NA	NA	1	1	1	0	3	-5.27107	3.07253	5.2378	-3.05752	5.2188	-3.0175	NA	NA	1.3563e-07	0.0021225	1.62498e-07	0.00223178	1.80088e-07	0.0025487	NA	NA	7.41115e-05	0.162641	0.00017826	0.264235	0.000139452	0.241837	NA	NA
TCF19	1.5256e-07	0.0001	-5.24944	Brain_Amygdala	4.38075e-08	0.000132167	5.47477	Artery_Coronary	1.83116e-08	3.14661e-05	-5.62724	NA	NA	NA	1	1	1	0	3	-5.27107	3.07253	5.2378	-3.05752	-5.52813	3.04862	NA	NA	1.3563e-07	0.0021225	1.62498e-07	0.00223178	3.23658e-08	0.00229895	NA	NA	7.41115e-05	0.162641	0.00017826	0.264235	4.3652e-05	0.225937	NA	NA
TCF19	1.5256e-07	0.0001	-5.24944	Brain_Amygdala	4.38075e-08	0.000132167	5.47477	Artery_Tibial	1.83116e-08	2.25161e-05	-5.62724	NA	NA	NA	1	1	1	0	3	-5.27107	3.07253	5.2378	-3.05752	-5.52813	3.04862	NA	NA	1.3563e-07	0.0021225	1.62498e-07	0.00223178	3.23658e-08	0.00229895	NA	NA	7.41115e-05	0.162641	0.00017826	0.264235	3.68657e-05	0.225906	NA	NA
TCF19	1.5256e-07	0.0001	-5.24944	Brain_Amygdala	4.38075e-08	0.000132167	5.47477	Brain_Cerebellar_Hemisphere	1.83116e-08	4.11202e-05	-5.62724	NA	NA	NA	1	1	1	0	3	-5.27107	3.07253	5.2378	-3.05752	-5.52813	3.04862	NA	NA	1.3563e-07	0.0021225	1.62498e-07	0.00223178	3.23658e-08	0.00229895	NA	NA	7.41115e-05	0.162641	0.00017826	0.264235	8.50162e-05	0.216524	NA	NA
TCF19	1.5256e-07	0.0001	-5.24944	Brain_Amygdala	4.38075e-08	0.000132167	5.47477	Brain_Cerebellum	1.83116e-08	4.24294e-05	-5.62724	NA	NA	NA	1	1	1	0	3	-5.27107	3.07253	5.2378	-3.05752	-5.52813	3.04862	NA	NA	1.3563e-07	0.0021225	1.62498e-07	0.00223178	3.23658e-08	0.00229895	NA	NA	7.41115e-05	0.162641	0.00017826	0.264235	8.81994e-05	0.214225	NA	NA
TCF19	1.5256e-07	0.0001	-5.24944	Brain_Amygdala	4.38075e-08	0.000132167	5.47477	Brain_Spinal_cord_cervical_c-1	1.83441e-08	3.20771e-05	-5.62693	NA	NA	NA	1	1	1	0	3	-5.27107	3.07253	5.2378	-3.05752	-5.46865	3.08874	NA	NA	1.3563e-07	0.0021225	1.62498e-07	0.00223178	4.53482e-08	0.00201005	NA	NA	7.41115e-05	0.162641	0.00017826	0.264235	8.46658e-05	0.225116	NA	NA
TCF19	1.5256e-07	0.0001	-5.24944	Brain_Amygdala	4.38075e-08	0.000132167	5.47477	Breast_Mammary_Tissue	1.66803e-07	0.000231015	-5.23298	NA	NA	NA	1	1	1	0	3	-5.27107	3.07253	5.2378	-3.05752	-4.97071	2.94575	NA	NA	1.3563e-07	0.0021225	1.62498e-07	0.00223178	6.67087e-07	0.00322171	NA	NA	7.41115e-05	0.162641	0.00017826	0.264235	0.000429971	0.259496	NA	NA
TCF19	1.5256e-07	0.0001	-5.24944	Brain_Amygdala	4.38075e-08	0.000132167	5.47477	Cells_Cultured_fibroblasts	2.87528e-08	4.06645e-05	-5.54887	NA	NA	NA	1	1	1	0	3	-5.27107	3.07253	5.2378	-3.05752	-5.35599	3.06924	NA	NA	1.3563e-07	0.0021225	1.62498e-07	0.00223178	8.509e-08	0.00214605	NA	NA	7.41115e-05	0.162641	0.00017826	0.264235	9.09369e-05	0.211015	NA	NA
TCF19	1.5256e-07	0.0001	-5.24944	Brain_Amygdala	4.38075e-08	0.000132167	5.47477	Cells_EBV-transformed_lymphocytes	3.16994e-08	4.95978e-05	-5.53178	NA	NA	NA	1	1	1	0	3	-5.27107	3.07253	5.2378	-3.05752	-5.29039	3.09148	NA	NA	1.3563e-07	0.0021225	1.62498e-07	0.00223178	1.22053e-07	0.00199163	NA	NA	7.41115e-05	0.162641	0.00017826	0.264235	0.000144218	0.192626	NA	NA
TCF19	1.5256e-07	0.0001	-5.24944	Brain_Amygdala	4.38075e-08	0.000132167	5.47477	Colon_Sigmoid	8.52355e-08	0.000127073	-5.35568	NA	NA	NA	1	1	1	0	3	-5.27107	3.07253	5.2378	-3.05752	-5.05079	3.03924	NA	NA	1.3563e-07	0.0021225	1.62498e-07	0.00223178	4.39979e-07	0.00237178	NA	NA	7.41115e-05	0.162641	0.00017826	0.264235	0.000304979	0.22043	NA	NA
TCF19	1.5256e-07	0.0001	-5.24944	Brain_Amygdala	4.38075e-08	0.000132167	5.47477	Colon_Transverse	2.8735e-08	4.25899e-05	-5.54897	NA	NA	NA	1	1	1	0	3	-5.27107	3.07253	5.2378	-3.05752	-5.2977	3.10718	NA	NA	1.3563e-07	0.0021225	1.62498e-07	0.00223178	1.17272e-07	0.00188884	NA	NA	7.41115e-05	0.162641	0.00017826	0.264235	9.46897e-05	0.21744	NA	NA
TCF19	1.5256e-07	0.0001	-5.24944	Brain_Amygdala	4.38075e-08	0.000132167	5.47477	Esophagus_Gastroesophageal_Junction	8.22491e-08	0.000100301	5.36212	NA	NA	NA	1	1	1	0	3	-5.27107	3.07253	5.2378	-3.05752	5.14612	-2.98558	NA	NA	1.3563e-07	0.0021225	1.62498e-07	0.00223178	2.65928e-07	0.00283041	NA	NA	7.41115e-05	0.162641	0.00017826	0.264235	0.000198975	0.230095	NA	NA
TCF19	1.5256e-07	0.0001	-5.24944	Brain_Amygdala	4.38075e-08	0.000132167	5.47477	Esophagus_Mucosa	6.92508e-08	9.22712e-05	-5.3931	NA	NA	NA	1	1	1	0	3	-5.27107	3.07253	5.2378	-3.05752	-5.15161	3.021	NA	NA	1.3563e-07	0.0021225	1.62498e-07	0.00223178	2.58258e-07	0.00251937	NA	NA	7.41115e-05	0.162641	0.00017826	0.264235	0.000174876	0.215511	NA	NA
TCF19	1.5256e-07	0.0001	-5.24944	Brain_Amygdala	4.38075e-08	0.000132167	5.47477	Esophagus_Muscularis	1.49142e-07	0.000179897	-5.25362	NA	NA	NA	1	1	1	0	3	-5.27107	3.07253	5.2378	-3.05752	-5.02399	2.93709	NA	NA	1.3563e-07	0.0021225	1.62498e-07	0.00223178	5.06086e-07	0.00331306	NA	NA	7.41115e-05	0.162641	0.00017826	0.264235	0.000392216	0.267088	NA	NA
TCF19	1.5256e-07	0.0001	-5.24944	Brain_Amygdala	4.38075e-08	0.000132167	5.47477	Kidney_Cortex	1.53928e-06	0.00122134	-4.80607	NA	NA	NA	1	1	1	0	3	-5.27107	3.07253	5.2378	-3.05752	-4.41362	2.79804	NA	NA	1.3563e-07	0.0021225	1.62498e-07	0.00223178	1.01658e-05	0.00514136	NA	NA	7.41115e-05	0.162641	0.00017826	0.264235	0.00468794	0.328644	NA	NA
TCF19	1.5256e-07	0.0001	-5.24944	Brain_Amygdala	4.38075e-08	0.000132167	5.47477	Lung	2.56255e-07	0.000326523	-5.15307	NA	NA	NA	1	1	1	0	3	-5.27107	3.07253	5.2378	-3.05752	-4.99055	2.83997	NA	NA	1.3563e-07	0.0021225	1.62498e-07	0.00223178	6.02069e-07	0.00451177	NA	NA	7.41115e-05	0.162641	0.00017826	0.264235	0.00040709	0.307516	NA	NA
TCF19	1.5256e-07	0.0001	-5.24944	Brain_Amygdala	4.38075e-08	0.000132167	5.47477	Minor_Salivary_Gland	1.83116e-08	2.42696e-05	-5.62724	NA	NA	NA	1	1	1	0	3	-5.27107	3.07253	5.2378	-3.05752	-5.52813	3.04862	NA	NA	1.3563e-07	0.0021225	1.62498e-07	0.00223178	3.23658e-08	0.00229895	NA	NA	7.41115e-05	0.162641	0.00017826	0.264235	3.57246e-05	0.224726	NA	NA
TCF19	1.5256e-07	0.0001	-5.24944	Brain_Amygdala	4.38075e-08	0.000132167	5.47477	Nerve_Tibial	7.99575e-07	0.000666046	4.93547	NA	NA	NA	1	1	1	0	3	-5.27107	3.07253	5.2378	-3.05752	4.65688	-2.80393	NA	NA	1.3563e-07	0.0021225	1.62498e-07	0.00223178	3.21035e-06	0.00504831	NA	NA	7.41115e-05	0.162641	0.00017826	0.264235	0.00216033	0.333551	NA	NA
TCF19	1.5256e-07	0.0001	-5.24944	Brain_Amygdala	4.38075e-08	0.000132167	5.47477	Ovary	1.83116e-08	2.7858e-05	-5.62724	NA	NA	NA	1	1	1	0	3	-5.27107	3.07253	5.2378	-3.05752	-5.52813	3.04862	NA	NA	1.3563e-07	0.0021225	1.62498e-07	0.00223178	3.23658e-08	0.00229895	NA	NA	7.41115e-05	0.162641	0.00017826	0.264235	2.91775e-05	0.241825	NA	NA
TCF19	1.5256e-07	0.0001	-5.24944	Brain_Amygdala	4.38075e-08	0.000132167	5.47477	Prostate	2.1135e-07	0.000238116	-5.18907	NA	NA	NA	1	1	1	0	3	-5.27107	3.07253	5.2378	-3.05752	-4.9675	2.8977	NA	NA	1.3563e-07	0.0021225	1.62498e-07	0.00223178	6.7821e-07	0.00375906	NA	NA	7.41115e-05	0.162641	0.00017826	0.264235	0.000470946	0.277611	NA	NA
TCF19	1.5256e-07	0.0001	-5.24944	Brain_Amygdala	4.38075e-08	0.000132167	5.47477	Skin_Not_Sun_Exposed_Suprapubic	4.53922e-07	0.000627472	-5.04483	NA	NA	NA	1	1	1	0	3	-5.27107	3.07253	5.2378	-3.05752	-4.81459	2.82683	NA	NA	1.3563e-07	0.0021225	1.62498e-07	0.00223178	1.47504e-06	0.00470116	NA	NA	7.41115e-05	0.162641	0.00017826	0.264235	0.000928481	0.316312	NA	NA
TCF19	1.5256e-07	0.0001	-5.24944	Brain_Amygdala	4.38075e-08	0.000132167	5.47477	Skin_Sun_Exposed_Lower_leg	6.85601e-08	0.000182376	5.3949	NA	NA	NA	1	1	1	0	3	-5.27107	3.07253	5.2378	-3.05752	5.13263	-3.03287	NA	NA	1.3563e-07	0.0021225	1.62498e-07	0.00223178	2.85726e-07	0.00242243	NA	NA	7.41115e-05	0.162641	0.00017826	0.264235	0.000257612	0.235411	NA	NA
TCF19	1.5256e-07	0.0001	-5.24944	Brain_Amygdala	4.38075e-08	0.000132167	5.47477	Small_Intestine_Terminal_Ileum	6.05577e-07	0.000637673	-4.98943	NA	NA	NA	1	1	1	0	3	-5.27107	3.07253	5.2378	-3.05752	-4.61207	2.88331	NA	NA	1.3563e-07	0.0021225	1.62498e-07	0.00223178	3.98672e-06	0.00393518	NA	NA	7.41115e-05	0.162641	0.00017826	0.264235	0.00248476	0.304102	NA	NA
TCF19	1.5256e-07	0.0001	-5.24944	Brain_Amygdala	4.38075e-08	0.000132167	5.47477	Spleen	1.83116e-08	2.75213e-05	-5.62724	NA	NA	NA	1	1	1	0	3	-5.27107	3.07253	5.2378	-3.05752	-5.52813	3.04862	NA	NA	1.3563e-07	0.0021225	1.62498e-07	0.00223178	3.23658e-08	0.00229895	NA	NA	7.41115e-05	0.162641	0.00017826	0.264235	6.0484e-05	0.218923	NA	NA
TCF19	1.5256e-07	0.0001	-5.24944	Brain_Amygdala	4.38075e-08	0.000132167	5.47477	Stomach	1.78527e-08	2.13766e-05	-5.63162	NA	NA	NA	1	1	1	0	3	-5.27107	3.07253	5.2378	-3.05752	-5.51741	3.06122	NA	NA	1.3563e-07	0.0021225	1.62498e-07	0.00223178	3.44035e-08	0.00220437	NA	NA	7.41115e-05	0.162641	0.00017826	0.264235	3.68156e-05	0.230287	NA	NA
TCF19	1.5256e-07	0.0001	-5.24944	Brain_Amygdala	4.38075e-08	0.000132167	5.47477	Uterus	3.38685e-08	4.04405e-05	-5.52016	NA	NA	NA	1	1	1	0	3	-5.27107	3.07253	5.2378	-3.05752	-5.29885	3.07287	NA	NA	1.3563e-07	0.0021225	1.62498e-07	0.00223178	1.16532e-07	0.00212009	NA	NA	7.41115e-05	0.162641	0.00017826	0.264235	8.61009e-05	0.219333	NA	NA
TCF19	1.5256e-07	0.0001	-5.24944	Brain_Amygdala	4.38075e-08	0.000132167	5.47477	Vagina	2.06397e-07	0.000202806	-5.19348	NA	NA	NA	1	1	1	0	3	-5.27107	3.07253	5.2378	-3.05752	-4.96136	2.90687	NA	NA	1.3563e-07	0.0021225	1.62498e-07	0.00223178	7.00009e-07	0.00365064	NA	NA	7.41115e-05	0.162641	0.00017826	0.264235	0.000456629	0.286631	NA	NA
TCF19	1.5256e-07	0.0001	-5.24944	Brain_Amygdala	4.38075e-08	0.000132167	5.47477	smultixcan	1.01125e-07	0.000137856	-5.20781	NA	NA	NA	1	1	1	0	3	-5.27107	3.07253	5.2378	-3.05752	-4.99296	2.9009	NA	NA	1.3563e-07	0.0021225	1.62498e-07	0.00223178	2.26215e-07	0.00788265	NA	NA	7.41115e-05	0.162641	0.00017826	0.264235	0.000160213	0.361364	NA	NA
TCF19	1.5256e-07	0.0001	-5.24944	Brain_Anterior_cingulate_cortex_BA24	7.9649e-08	0.000193905	5.36792	Adipose_Subcutaneous	2.02899e-07	0.000379772	-5.19666	NA	NA	NA	1	1	1	0	3	-5.27107	3.07253	5.13559	-2.99784	-4.91336	2.94524	NA	NA	1.3563e-07	0.0021225	2.81261e-07	0.00271902	8.95295e-07	0.00322702	NA	NA	7.41115e-05	0.162641	0.000233628	0.250339	0.000610925	0.267205	NA	NA
TCF19	1.5256e-07	0.0001	-5.24944	Brain_Anterior_cingulate_cortex_BA24	7.9649e-08	0.000193905	5.36792	Adipose_Visceral_Omentum	1.83116e-08	3.09595e-05	-5.62724	NA	NA	NA	1	1	1	0	3	-5.27107	3.07253	5.13559	-2.99784	-5.52813	3.04862	NA	NA	1.3563e-07	0.0021225	2.81261e-07	0.00271902	3.23658e-08	0.00229895	NA	NA	7.41115e-05	0.162641	0.000233628	0.250339	3.88886e-05	0.235891	NA	NA
TCF19	1.5256e-07	0.0001	-5.24944	Brain_Anterior_cingulate_cortex_BA24	7.9649e-08	0.000193905	5.36792	Artery_Aorta	5.65869e-08	6.52754e-05	5.42926	NA	NA	NA	1	1	1	0	3	-5.27107	3.07253	5.13559	-2.99784	5.2188	-3.0175	NA	NA	1.3563e-07	0.0021225	2.81261e-07	0.00271902	1.80088e-07	0.0025487	NA	NA	7.41115e-05	0.162641	0.000233628	0.250339	0.000139452	0.241837	NA	NA
TCF19	1.5256e-07	0.0001	-5.24944	Brain_Anterior_cingulate_cortex_BA24	7.9649e-08	0.000193905	5.36792	Artery_Coronary	1.83116e-08	3.14661e-05	-5.62724	NA	NA	NA	1	1	1	0	3	-5.27107	3.07253	5.13559	-2.99784	-5.52813	3.04862	NA	NA	1.3563e-07	0.0021225	2.81261e-07	0.00271902	3.23658e-08	0.00229895	NA	NA	7.41115e-05	0.162641	0.000233628	0.250339	4.3652e-05	0.225937	NA	NA
TCF19	1.5256e-07	0.0001	-5.24944	Brain_Anterior_cingulate_cortex_BA24	7.9649e-08	0.000193905	5.36792	Artery_Tibial	1.83116e-08	2.25161e-05	-5.62724	NA	NA	NA	1	1	1	0	3	-5.27107	3.07253	5.13559	-2.99784	-5.52813	3.04862	NA	NA	1.3563e-07	0.0021225	2.81261e-07	0.00271902	3.23658e-08	0.00229895	NA	NA	7.41115e-05	0.162641	0.000233628	0.250339	3.68657e-05	0.225906	NA	NA
TCF19	1.5256e-07	0.0001	-5.24944	Brain_Anterior_cingulate_cortex_BA24	7.9649e-08	0.000193905	5.36792	Brain_Cerebellar_Hemisphere	1.83116e-08	4.11202e-05	-5.62724	NA	NA	NA	1	1	1	0	3	-5.27107	3.07253	5.13559	-2.99784	-5.52813	3.04862	NA	NA	1.3563e-07	0.0021225	2.81261e-07	0.00271902	3.23658e-08	0.00229895	NA	NA	7.41115e-05	0.162641	0.000233628	0.250339	8.50162e-05	0.216524	NA	NA
TCF19	1.5256e-07	0.0001	-5.24944	Brain_Anterior_cingulate_cortex_BA24	7.9649e-08	0.000193905	5.36792	Brain_Cerebellum	1.83116e-08	4.24294e-05	-5.62724	NA	NA	NA	1	1	1	0	3	-5.27107	3.07253	5.13559	-2.99784	-5.52813	3.04862	NA	NA	1.3563e-07	0.0021225	2.81261e-07	0.00271902	3.23658e-08	0.00229895	NA	NA	7.41115e-05	0.162641	0.000233628	0.250339	8.81994e-05	0.214225	NA	NA
TCF19	1.5256e-07	0.0001	-5.24944	Brain_Anterior_cingulate_cortex_BA24	7.9649e-08	0.000193905	5.36792	Brain_Spinal_cord_cervical_c-1	1.83441e-08	3.20771e-05	-5.62693	NA	NA	NA	1	1	1	0	3	-5.27107	3.07253	5.13559	-2.99784	-5.46865	3.08874	NA	NA	1.3563e-07	0.0021225	2.81261e-07	0.00271902	4.53482e-08	0.00201005	NA	NA	7.41115e-05	0.162641	0.000233628	0.250339	8.46658e-05	0.225116	NA	NA
TCF19	1.5256e-07	0.0001	-5.24944	Brain_Anterior_cingulate_cortex_BA24	7.9649e-08	0.000193905	5.36792	Breast_Mammary_Tissue	1.66803e-07	0.000231015	-5.23298	NA	NA	NA	1	1	1	0	3	-5.27107	3.07253	5.13559	-2.99784	-4.97071	2.94575	NA	NA	1.3563e-07	0.0021225	2.81261e-07	0.00271902	6.67087e-07	0.00322171	NA	NA	7.41115e-05	0.162641	0.000233628	0.250339	0.000429971	0.259496	NA	NA
TCF19	1.5256e-07	0.0001	-5.24944	Brain_Anterior_cingulate_cortex_BA24	7.9649e-08	0.000193905	5.36792	Cells_Cultured_fibroblasts	2.87528e-08	4.06645e-05	-5.54887	NA	NA	NA	1	1	1	0	3	-5.27107	3.07253	5.13559	-2.99784	-5.35599	3.06924	NA	NA	1.3563e-07	0.0021225	2.81261e-07	0.00271902	8.509e-08	0.00214605	NA	NA	7.41115e-05	0.162641	0.000233628	0.250339	9.09369e-05	0.211015	NA	NA
TCF19	1.5256e-07	0.0001	-5.24944	Brain_Anterior_cingulate_cortex_BA24	7.9649e-08	0.000193905	5.36792	Cells_EBV-transformed_lymphocytes	3.16994e-08	4.95978e-05	-5.53178	NA	NA	NA	1	1	1	0	3	-5.27107	3.07253	5.13559	-2.99784	-5.29039	3.09148	NA	NA	1.3563e-07	0.0021225	2.81261e-07	0.00271902	1.22053e-07	0.00199163	NA	NA	7.41115e-05	0.162641	0.000233628	0.250339	0.000144218	0.192626	NA	NA
TCF19	1.5256e-07	0.0001	-5.24944	Brain_Anterior_cingulate_cortex_BA24	7.9649e-08	0.000193905	5.36792	Colon_Sigmoid	8.52355e-08	0.000127073	-5.35568	NA	NA	NA	1	1	1	0	3	-5.27107	3.07253	5.13559	-2.99784	-5.05079	3.03924	NA	NA	1.3563e-07	0.0021225	2.81261e-07	0.00271902	4.39979e-07	0.00237178	NA	NA	7.41115e-05	0.162641	0.000233628	0.250339	0.000304979	0.22043	NA	NA
TCF19	1.5256e-07	0.0001	-5.24944	Brain_Anterior_cingulate_cortex_BA24	7.9649e-08	0.000193905	5.36792	Colon_Transverse	2.8735e-08	4.25899e-05	-5.54897	NA	NA	NA	1	1	1	0	3	-5.27107	3.07253	5.13559	-2.99784	-5.2977	3.10718	NA	NA	1.3563e-07	0.0021225	2.81261e-07	0.00271902	1.17272e-07	0.00188884	NA	NA	7.41115e-05	0.162641	0.000233628	0.250339	9.46897e-05	0.21744	NA	NA
TCF19	1.5256e-07	0.0001	-5.24944	Brain_Anterior_cingulate_cortex_BA24	7.9649e-08	0.000193905	5.36792	Esophagus_Gastroesophageal_Junction	8.22491e-08	0.000100301	5.36212	NA	NA	NA	1	1	1	0	3	-5.27107	3.07253	5.13559	-2.99784	5.14612	-2.98558	NA	NA	1.3563e-07	0.0021225	2.81261e-07	0.00271902	2.65928e-07	0.00283041	NA	NA	7.41115e-05	0.162641	0.000233628	0.250339	0.000198975	0.230095	NA	NA
TCF19	1.5256e-07	0.0001	-5.24944	Brain_Anterior_cingulate_cortex_BA24	7.9649e-08	0.000193905	5.36792	Esophagus_Mucosa	6.92508e-08	9.22712e-05	-5.3931	NA	NA	NA	1	1	1	0	3	-5.27107	3.07253	5.13559	-2.99784	-5.15161	3.021	NA	NA	1.3563e-07	0.0021225	2.81261e-07	0.00271902	2.58258e-07	0.00251937	NA	NA	7.41115e-05	0.162641	0.000233628	0.250339	0.000174876	0.215511	NA	NA
TCF19	1.5256e-07	0.0001	-5.24944	Brain_Anterior_cingulate_cortex_BA24	7.9649e-08	0.000193905	5.36792	Esophagus_Muscularis	1.49142e-07	0.000179897	-5.25362	NA	NA	NA	1	1	1	0	3	-5.27107	3.07253	5.13559	-2.99784	-5.02399	2.93709	NA	NA	1.3563e-07	0.0021225	2.81261e-07	0.00271902	5.06086e-07	0.00331306	NA	NA	7.41115e-05	0.162641	0.000233628	0.250339	0.000392216	0.267088	NA	NA
TCF19	1.5256e-07	0.0001	-5.24944	Brain_Anterior_cingulate_cortex_BA24	7.9649e-08	0.000193905	5.36792	Kidney_Cortex	1.53928e-06	0.00122134	-4.80607	NA	NA	NA	1	1	1	0	3	-5.27107	3.07253	5.13559	-2.99784	-4.41362	2.79804	NA	NA	1.3563e-07	0.0021225	2.81261e-07	0.00271902	1.01658e-05	0.00514136	NA	NA	7.41115e-05	0.162641	0.000233628	0.250339	0.00468794	0.328644	NA	NA
TCF19	1.5256e-07	0.0001	-5.24944	Brain_Anterior_cingulate_cortex_BA24	7.9649e-08	0.000193905	5.36792	Lung	2.56255e-07	0.000326523	-5.15307	NA	NA	NA	1	1	1	0	3	-5.27107	3.07253	5.13559	-2.99784	-4.99055	2.83997	NA	NA	1.3563e-07	0.0021225	2.81261e-07	0.00271902	6.02069e-07	0.00451177	NA	NA	7.41115e-05	0.162641	0.000233628	0.250339	0.00040709	0.307516	NA	NA
TCF19	1.5256e-07	0.0001	-5.24944	Brain_Anterior_cingulate_cortex_BA24	7.9649e-08	0.000193905	5.36792	Minor_Salivary_Gland	1.83116e-08	2.42696e-05	-5.62724	NA	NA	NA	1	1	1	0	3	-5.27107	3.07253	5.13559	-2.99784	-5.52813	3.04862	NA	NA	1.3563e-07	0.0021225	2.81261e-07	0.00271902	3.23658e-08	0.00229895	NA	NA	7.41115e-05	0.162641	0.000233628	0.250339	3.57246e-05	0.224726	NA	NA
TCF19	1.5256e-07	0.0001	-5.24944	Brain_Anterior_cingulate_cortex_BA24	7.9649e-08	0.000193905	5.36792	Nerve_Tibial	7.99575e-07	0.000666046	4.93547	NA	NA	NA	1	1	1	0	3	-5.27107	3.07253	5.13559	-2.99784	4.65688	-2.80393	NA	NA	1.3563e-07	0.0021225	2.81261e-07	0.00271902	3.21035e-06	0.00504831	NA	NA	7.41115e-05	0.162641	0.000233628	0.250339	0.00216033	0.333551	NA	NA
TCF19	1.5256e-07	0.0001	-5.24944	Brain_Anterior_cingulate_cortex_BA24	7.9649e-08	0.000193905	5.36792	Ovary	1.83116e-08	2.7858e-05	-5.62724	NA	NA	NA	1	1	1	0	3	-5.27107	3.07253	5.13559	-2.99784	-5.52813	3.04862	NA	NA	1.3563e-07	0.0021225	2.81261e-07	0.00271902	3.23658e-08	0.00229895	NA	NA	7.41115e-05	0.162641	0.000233628	0.250339	2.91775e-05	0.241825	NA	NA
TCF19	1.5256e-07	0.0001	-5.24944	Brain_Anterior_cingulate_cortex_BA24	7.9649e-08	0.000193905	5.36792	Prostate	2.1135e-07	0.000238116	-5.18907	NA	NA	NA	1	1	1	0	3	-5.27107	3.07253	5.13559	-2.99784	-4.9675	2.8977	NA	NA	1.3563e-07	0.0021225	2.81261e-07	0.00271902	6.7821e-07	0.00375906	NA	NA	7.41115e-05	0.162641	0.000233628	0.250339	0.000470946	0.277611	NA	NA
TCF19	1.5256e-07	0.0001	-5.24944	Brain_Anterior_cingulate_cortex_BA24	7.9649e-08	0.000193905	5.36792	Skin_Not_Sun_Exposed_Suprapubic	4.53922e-07	0.000627472	-5.04483	NA	NA	NA	1	1	1	0	3	-5.27107	3.07253	5.13559	-2.99784	-4.81459	2.82683	NA	NA	1.3563e-07	0.0021225	2.81261e-07	0.00271902	1.47504e-06	0.00470116	NA	NA	7.41115e-05	0.162641	0.000233628	0.250339	0.000928481	0.316312	NA	NA
TCF19	1.5256e-07	0.0001	-5.24944	Brain_Anterior_cingulate_cortex_BA24	7.9649e-08	0.000193905	5.36792	Skin_Sun_Exposed_Lower_leg	6.85601e-08	0.000182376	5.3949	NA	NA	NA	1	1	1	0	3	-5.27107	3.07253	5.13559	-2.99784	5.13263	-3.03287	NA	NA	1.3563e-07	0.0021225	2.81261e-07	0.00271902	2.85726e-07	0.00242243	NA	NA	7.41115e-05	0.162641	0.000233628	0.250339	0.000257612	0.235411	NA	NA
TCF19	1.5256e-07	0.0001	-5.24944	Brain_Anterior_cingulate_cortex_BA24	7.9649e-08	0.000193905	5.36792	Small_Intestine_Terminal_Ileum	6.05577e-07	0.000637673	-4.98943	NA	NA	NA	1	1	1	0	3	-5.27107	3.07253	5.13559	-2.99784	-4.61207	2.88331	NA	NA	1.3563e-07	0.0021225	2.81261e-07	0.00271902	3.98672e-06	0.00393518	NA	NA	7.41115e-05	0.162641	0.000233628	0.250339	0.00248476	0.304102	NA	NA
TCF19	1.5256e-07	0.0001	-5.24944	Brain_Anterior_cingulate_cortex_BA24	7.9649e-08	0.000193905	5.36792	Spleen	1.83116e-08	2.75213e-05	-5.62724	NA	NA	NA	1	1	1	0	3	-5.27107	3.07253	5.13559	-2.99784	-5.52813	3.04862	NA	NA	1.3563e-07	0.0021225	2.81261e-07	0.00271902	3.23658e-08	0.00229895	NA	NA	7.41115e-05	0.162641	0.000233628	0.250339	6.0484e-05	0.218923	NA	NA
TCF19	1.5256e-07	0.0001	-5.24944	Brain_Anterior_cingulate_cortex_BA24	7.9649e-08	0.000193905	5.36792	Stomach	1.78527e-08	2.13766e-05	-5.63162	NA	NA	NA	1	1	1	0	3	-5.27107	3.07253	5.13559	-2.99784	-5.51741	3.06122	NA	NA	1.3563e-07	0.0021225	2.81261e-07	0.00271902	3.44035e-08	0.00220437	NA	NA	7.41115e-05	0.162641	0.000233628	0.250339	3.68156e-05	0.230287	NA	NA
TCF19	1.5256e-07	0.0001	-5.24944	Brain_Anterior_cingulate_cortex_BA24	7.9649e-08	0.000193905	5.36792	Uterus	3.38685e-08	4.04405e-05	-5.52016	NA	NA	NA	1	1	1	0	3	-5.27107	3.07253	5.13559	-2.99784	-5.29885	3.07287	NA	NA	1.3563e-07	0.0021225	2.81261e-07	0.00271902	1.16532e-07	0.00212009	NA	NA	7.41115e-05	0.162641	0.000233628	0.250339	8.61009e-05	0.219333	NA	NA
TCF19	1.5256e-07	0.0001	-5.24944	Brain_Anterior_cingulate_cortex_BA24	7.9649e-08	0.000193905	5.36792	Vagina	2.06397e-07	0.000202806	-5.19348	NA	NA	NA	1	1	1	0	3	-5.27107	3.07253	5.13559	-2.99784	-4.96136	2.90687	NA	NA	1.3563e-07	0.0021225	2.81261e-07	0.00271902	7.00009e-07	0.00365064	NA	NA	7.41115e-05	0.162641	0.000233628	0.250339	0.000456629	0.286631	NA	NA
TCF19	1.5256e-07	0.0001	-5.24944	Brain_Anterior_cingulate_cortex_BA24	7.9649e-08	0.000193905	5.36792	smultixcan	1.01125e-07	0.000137856	-5.20781	NA	NA	NA	1	1	1	0	3	-5.27107	3.07253	5.13559	-2.99784	-4.99296	2.9009	NA	NA	1.3563e-07	0.0021225	2.81261e-07	0.00271902	2.26215e-07	0.00788265	NA	NA	7.41115e-05	0.162641	0.000233628	0.250339	0.000160213	0.361364	NA	NA
TCF19	1.5256e-07	0.0001	-5.24944	Brain_Caudate_basal_ganglia	1.66803e-07	0.000286985	5.23298	Adipose_Subcutaneous	2.02899e-07	0.000379772	-5.19666	NA	NA	NA	1	1	1	0	3	-5.27107	3.07253	4.97071	-2.94575	-4.91336	2.94524	NA	NA	1.3563e-07	0.0021225	6.67087e-07	0.00322171	8.95295e-07	0.00322702	NA	NA	7.41115e-05	0.162641	0.000627421	0.302017	0.000610925	0.267205	NA	NA
TCF19	1.5256e-07	0.0001	-5.24944	Brain_Caudate_basal_ganglia	1.66803e-07	0.000286985	5.23298	Adipose_Visceral_Omentum	1.83116e-08	3.09595e-05	-5.62724	NA	NA	NA	1	1	1	0	3	-5.27107	3.07253	4.97071	-2.94575	-5.52813	3.04862	NA	NA	1.3563e-07	0.0021225	6.67087e-07	0.00322171	3.23658e-08	0.00229895	NA	NA	7.41115e-05	0.162641	0.000627421	0.302017	3.88886e-05	0.235891	NA	NA
TCF19	1.5256e-07	0.0001	-5.24944	Brain_Caudate_basal_ganglia	1.66803e-07	0.000286985	5.23298	Artery_Aorta	5.65869e-08	6.52754e-05	5.42926	NA	NA	NA	1	1	1	0	3	-5.27107	3.07253	4.97071	-2.94575	5.2188	-3.0175	NA	NA	1.3563e-07	0.0021225	6.67087e-07	0.00322171	1.80088e-07	0.0025487	NA	NA	7.41115e-05	0.162641	0.000627421	0.302017	0.000139452	0.241837	NA	NA
TCF19	1.5256e-07	0.0001	-5.24944	Brain_Caudate_basal_ganglia	1.66803e-07	0.000286985	5.23298	Artery_Coronary	1.83116e-08	3.14661e-05	-5.62724	NA	NA	NA	1	1	1	0	3	-5.27107	3.07253	4.97071	-2.94575	-5.52813	3.04862	NA	NA	1.3563e-07	0.0021225	6.67087e-07	0.00322171	3.23658e-08	0.00229895	NA	NA	7.41115e-05	0.162641	0.000627421	0.302017	4.3652e-05	0.225937	NA	NA
TCF19	1.5256e-07	0.0001	-5.24944	Brain_Caudate_basal_ganglia	1.66803e-07	0.000286985	5.23298	Artery_Tibial	1.83116e-08	2.25161e-05	-5.62724	NA	NA	NA	1	1	1	0	3	-5.27107	3.07253	4.97071	-2.94575	-5.52813	3.04862	NA	NA	1.3563e-07	0.0021225	6.67087e-07	0.00322171	3.23658e-08	0.00229895	NA	NA	7.41115e-05	0.162641	0.000627421	0.302017	3.68657e-05	0.225906	NA	NA
TCF19	1.5256e-07	0.0001	-5.24944	Brain_Caudate_basal_ganglia	1.66803e-07	0.000286985	5.23298	Brain_Cerebellar_Hemisphere	1.83116e-08	4.11202e-05	-5.62724	NA	NA	NA	1	1	1	0	3	-5.27107	3.07253	4.97071	-2.94575	-5.52813	3.04862	NA	NA	1.3563e-07	0.0021225	6.67087e-07	0.00322171	3.23658e-08	0.00229895	NA	NA	7.41115e-05	0.162641	0.000627421	0.302017	8.50162e-05	0.216524	NA	NA
TCF19	1.5256e-07	0.0001	-5.24944	Brain_Caudate_basal_ganglia	1.66803e-07	0.000286985	5.23298	Brain_Cerebellum	1.83116e-08	4.24294e-05	-5.62724	NA	NA	NA	1	1	1	0	3	-5.27107	3.07253	4.97071	-2.94575	-5.52813	3.04862	NA	NA	1.3563e-07	0.0021225	6.67087e-07	0.00322171	3.23658e-08	0.00229895	NA	NA	7.41115e-05	0.162641	0.000627421	0.302017	8.81994e-05	0.214225	NA	NA
TCF19	1.5256e-07	0.0001	-5.24944	Brain_Caudate_basal_ganglia	1.66803e-07	0.000286985	5.23298	Brain_Spinal_cord_cervical_c-1	1.83441e-08	3.20771e-05	-5.62693	NA	NA	NA	1	1	1	0	3	-5.27107	3.07253	4.97071	-2.94575	-5.46865	3.08874	NA	NA	1.3563e-07	0.0021225	6.67087e-07	0.00322171	4.53482e-08	0.00201005	NA	NA	7.41115e-05	0.162641	0.000627421	0.302017	8.46658e-05	0.225116	NA	NA
TCF19	1.5256e-07	0.0001	-5.24944	Brain_Caudate_basal_ganglia	1.66803e-07	0.000286985	5.23298	Breast_Mammary_Tissue	1.66803e-07	0.000231015	-5.23298	NA	NA	NA	1	1	1	0	3	-5.27107	3.07253	4.97071	-2.94575	-4.97071	2.94575	NA	NA	1.3563e-07	0.0021225	6.67087e-07	0.00322171	6.67087e-07	0.00322171	NA	NA	7.41115e-05	0.162641	0.000627421	0.302017	0.000429971	0.259496	NA	NA
TCF19	1.5256e-07	0.0001	-5.24944	Brain_Caudate_basal_ganglia	1.66803e-07	0.000286985	5.23298	Cells_Cultured_fibroblasts	2.87528e-08	4.06645e-05	-5.54887	NA	NA	NA	1	1	1	0	3	-5.27107	3.07253	4.97071	-2.94575	-5.35599	3.06924	NA	NA	1.3563e-07	0.0021225	6.67087e-07	0.00322171	8.509e-08	0.00214605	NA	NA	7.41115e-05	0.162641	0.000627421	0.302017	9.09369e-05	0.211015	NA	NA
TCF19	1.5256e-07	0.0001	-5.24944	Brain_Caudate_basal_ganglia	1.66803e-07	0.000286985	5.23298	Cells_EBV-transformed_lymphocytes	3.16994e-08	4.95978e-05	-5.53178	NA	NA	NA	1	1	1	0	3	-5.27107	3.07253	4.97071	-2.94575	-5.29039	3.09148	NA	NA	1.3563e-07	0.0021225	6.67087e-07	0.00322171	1.22053e-07	0.00199163	NA	NA	7.41115e-05	0.162641	0.000627421	0.302017	0.000144218	0.192626	NA	NA
TCF19	1.5256e-07	0.0001	-5.24944	Brain_Caudate_basal_ganglia	1.66803e-07	0.000286985	5.23298	Colon_Sigmoid	8.52355e-08	0.000127073	-5.35568	NA	NA	NA	1	1	1	0	3	-5.27107	3.07253	4.97071	-2.94575	-5.05079	3.03924	NA	NA	1.3563e-07	0.0021225	6.67087e-07	0.00322171	4.39979e-07	0.00237178	NA	NA	7.41115e-05	0.162641	0.000627421	0.302017	0.000304979	0.22043	NA	NA
TCF19	1.5256e-07	0.0001	-5.24944	Brain_Caudate_basal_ganglia	1.66803e-07	0.000286985	5.23298	Colon_Transverse	2.8735e-08	4.25899e-05	-5.54897	NA	NA	NA	1	1	1	0	3	-5.27107	3.07253	4.97071	-2.94575	-5.2977	3.10718	NA	NA	1.3563e-07	0.0021225	6.67087e-07	0.00322171	1.17272e-07	0.00188884	NA	NA	7.41115e-05	0.162641	0.000627421	0.302017	9.46897e-05	0.21744	NA	NA
TCF19	1.5256e-07	0.0001	-5.24944	Brain_Caudate_basal_ganglia	1.66803e-07	0.000286985	5.23298	Esophagus_Gastroesophageal_Junction	8.22491e-08	0.000100301	5.36212	NA	NA	NA	1	1	1	0	3	-5.27107	3.07253	4.97071	-2.94575	5.14612	-2.98558	NA	NA	1.3563e-07	0.0021225	6.67087e-07	0.00322171	2.65928e-07	0.00283041	NA	NA	7.41115e-05	0.162641	0.000627421	0.302017	0.000198975	0.230095	NA	NA
TCF19	1.5256e-07	0.0001	-5.24944	Brain_Caudate_basal_ganglia	1.66803e-07	0.000286985	5.23298	Esophagus_Mucosa	6.92508e-08	9.22712e-05	-5.3931	NA	NA	NA	1	1	1	0	3	-5.27107	3.07253	4.97071	-2.94575	-5.15161	3.021	NA	NA	1.3563e-07	0.0021225	6.67087e-07	0.00322171	2.58258e-07	0.00251937	NA	NA	7.41115e-05	0.162641	0.000627421	0.302017	0.000174876	0.215511	NA	NA
TCF19	1.5256e-07	0.0001	-5.24944	Brain_Caudate_basal_ganglia	1.66803e-07	0.000286985	5.23298	Esophagus_Muscularis	1.49142e-07	0.000179897	-5.25362	NA	NA	NA	1	1	1	0	3	-5.27107	3.07253	4.97071	-2.94575	-5.02399	2.93709	NA	NA	1.3563e-07	0.0021225	6.67087e-07	0.00322171	5.06086e-07	0.00331306	NA	NA	7.41115e-05	0.162641	0.000627421	0.302017	0.000392216	0.267088	NA	NA
TCF19	1.5256e-07	0.0001	-5.24944	Brain_Caudate_basal_ganglia	1.66803e-07	0.000286985	5.23298	Kidney_Cortex	1.53928e-06	0.00122134	-4.80607	NA	NA	NA	1	1	1	0	3	-5.27107	3.07253	4.97071	-2.94575	-4.41362	2.79804	NA	NA	1.3563e-07	0.0021225	6.67087e-07	0.00322171	1.01658e-05	0.00514136	NA	NA	7.41115e-05	0.162641	0.000627421	0.302017	0.00468794	0.328644	NA	NA
TCF19	1.5256e-07	0.0001	-5.24944	Brain_Caudate_basal_ganglia	1.66803e-07	0.000286985	5.23298	Lung	2.56255e-07	0.000326523	-5.15307	NA	NA	NA	1	1	1	0	3	-5.27107	3.07253	4.97071	-2.94575	-4.99055	2.83997	NA	NA	1.3563e-07	0.0021225	6.67087e-07	0.00322171	6.02069e-07	0.00451177	NA	NA	7.41115e-05	0.162641	0.000627421	0.302017	0.00040709	0.307516	NA	NA
TCF19	1.5256e-07	0.0001	-5.24944	Brain_Caudate_basal_ganglia	1.66803e-07	0.000286985	5.23298	Minor_Salivary_Gland	1.83116e-08	2.42696e-05	-5.62724	NA	NA	NA	1	1	1	0	3	-5.27107	3.07253	4.97071	-2.94575	-5.52813	3.04862	NA	NA	1.3563e-07	0.0021225	6.67087e-07	0.00322171	3.23658e-08	0.00229895	NA	NA	7.41115e-05	0.162641	0.000627421	0.302017	3.57246e-05	0.224726	NA	NA
TCF19	1.5256e-07	0.0001	-5.24944	Brain_Caudate_basal_ganglia	1.66803e-07	0.000286985	5.23298	Nerve_Tibial	7.99575e-07	0.000666046	4.93547	NA	NA	NA	1	1	1	0	3	-5.27107	3.07253	4.97071	-2.94575	4.65688	-2.80393	NA	NA	1.3563e-07	0.0021225	6.67087e-07	0.00322171	3.21035e-06	0.00504831	NA	NA	7.41115e-05	0.162641	0.000627421	0.302017	0.00216033	0.333551	NA	NA
TCF19	1.5256e-07	0.0001	-5.24944	Brain_Caudate_basal_ganglia	1.66803e-07	0.000286985	5.23298	Ovary	1.83116e-08	2.7858e-05	-5.62724	NA	NA	NA	1	1	1	0	3	-5.27107	3.07253	4.97071	-2.94575	-5.52813	3.04862	NA	NA	1.3563e-07	0.0021225	6.67087e-07	0.00322171	3.23658e-08	0.00229895	NA	NA	7.41115e-05	0.162641	0.000627421	0.302017	2.91775e-05	0.241825	NA	NA
TCF19	1.5256e-07	0.0001	-5.24944	Brain_Caudate_basal_ganglia	1.66803e-07	0.000286985	5.23298	Prostate	2.1135e-07	0.000238116	-5.18907	NA	NA	NA	1	1	1	0	3	-5.27107	3.07253	4.97071	-2.94575	-4.9675	2.8977	NA	NA	1.3563e-07	0.0021225	6.67087e-07	0.00322171	6.7821e-07	0.00375906	NA	NA	7.41115e-05	0.162641	0.000627421	0.302017	0.000470946	0.277611	NA	NA
TCF19	1.5256e-07	0.0001	-5.24944	Brain_Caudate_basal_ganglia	1.66803e-07	0.000286985	5.23298	Skin_Not_Sun_Exposed_Suprapubic	4.53922e-07	0.000627472	-5.04483	NA	NA	NA	1	1	1	0	3	-5.27107	3.07253	4.97071	-2.94575	-4.81459	2.82683	NA	NA	1.3563e-07	0.0021225	6.67087e-07	0.00322171	1.47504e-06	0.00470116	NA	NA	7.41115e-05	0.162641	0.000627421	0.302017	0.000928481	0.316312	NA	NA
TCF19	1.5256e-07	0.0001	-5.24944	Brain_Caudate_basal_ganglia	1.66803e-07	0.000286985	5.23298	Skin_Sun_Exposed_Lower_leg	6.85601e-08	0.000182376	5.3949	NA	NA	NA	1	1	1	0	3	-5.27107	3.07253	4.97071	-2.94575	5.13263	-3.03287	NA	NA	1.3563e-07	0.0021225	6.67087e-07	0.00322171	2.85726e-07	0.00242243	NA	NA	7.41115e-05	0.162641	0.000627421	0.302017	0.000257612	0.235411	NA	NA
TCF19	1.5256e-07	0.0001	-5.24944	Brain_Caudate_basal_ganglia	1.66803e-07	0.000286985	5.23298	Small_Intestine_Terminal_Ileum	6.05577e-07	0.000637673	-4.98943	NA	NA	NA	1	1	1	0	3	-5.27107	3.07253	4.97071	-2.94575	-4.61207	2.88331	NA	NA	1.3563e-07	0.0021225	6.67087e-07	0.00322171	3.98672e-06	0.00393518	NA	NA	7.41115e-05	0.162641	0.000627421	0.302017	0.00248476	0.304102	NA	NA
TCF19	1.5256e-07	0.0001	-5.24944	Brain_Caudate_basal_ganglia	1.66803e-07	0.000286985	5.23298	Spleen	1.83116e-08	2.75213e-05	-5.62724	NA	NA	NA	1	1	1	0	3	-5.27107	3.07253	4.97071	-2.94575	-5.52813	3.04862	NA	NA	1.3563e-07	0.0021225	6.67087e-07	0.00322171	3.23658e-08	0.00229895	NA	NA	7.41115e-05	0.162641	0.000627421	0.302017	6.0484e-05	0.218923	NA	NA
TCF19	1.5256e-07	0.0001	-5.24944	Brain_Caudate_basal_ganglia	1.66803e-07	0.000286985	5.23298	Stomach	1.78527e-08	2.13766e-05	-5.63162	NA	NA	NA	1	1	1	0	3	-5.27107	3.07253	4.97071	-2.94575	-5.51741	3.06122	NA	NA	1.3563e-07	0.0021225	6.67087e-07	0.00322171	3.44035e-08	0.00220437	NA	NA	7.41115e-05	0.162641	0.000627421	0.302017	3.68156e-05	0.230287	NA	NA
TCF19	1.5256e-07	0.0001	-5.24944	Brain_Caudate_basal_ganglia	1.66803e-07	0.000286985	5.23298	Uterus	3.38685e-08	4.04405e-05	-5.52016	NA	NA	NA	1	1	1	0	3	-5.27107	3.07253	4.97071	-2.94575	-5.29885	3.07287	NA	NA	1.3563e-07	0.0021225	6.67087e-07	0.00322171	1.16532e-07	0.00212009	NA	NA	7.41115e-05	0.162641	0.000627421	0.302017	8.61009e-05	0.219333	NA	NA
TCF19	1.5256e-07	0.0001	-5.24944	Brain_Caudate_basal_ganglia	1.66803e-07	0.000286985	5.23298	Vagina	2.06397e-07	0.000202806	-5.19348	NA	NA	NA	1	1	1	0	3	-5.27107	3.07253	4.97071	-2.94575	-4.96136	2.90687	NA	NA	1.3563e-07	0.0021225	6.67087e-07	0.00322171	7.00009e-07	0.00365064	NA	NA	7.41115e-05	0.162641	0.000627421	0.302017	0.000456629	0.286631	NA	NA
TCF19	1.5256e-07	0.0001	-5.24944	Brain_Caudate_basal_ganglia	1.66803e-07	0.000286985	5.23298	smultixcan	1.01125e-07	0.000137856	-5.20781	NA	NA	NA	1	1	1	0	3	-5.27107	3.07253	4.97071	-2.94575	-4.99296	2.9009	NA	NA	1.3563e-07	0.0021225	6.67087e-07	0.00322171	2.26215e-07	0.00788265	NA	NA	7.41115e-05	0.162641	0.000627421	0.302017	0.000160213	0.361364	NA	NA
TCF19	1.5256e-07	0.0001	-5.24944	Brain_Cerebellar_Hemisphere	1.66803e-07	0.000339545	5.23298	Adipose_Subcutaneous	2.02899e-07	0.000379772	-5.19666	NA	NA	NA	1	1	1	0	3	-5.27107	3.07253	4.97071	-2.94575	-4.91336	2.94524	NA	NA	1.3563e-07	0.0021225	6.67087e-07	0.00322171	8.95295e-07	0.00322702	NA	NA	7.41115e-05	0.162641	0.000721303	0.27805	0.000610925	0.267205	NA	NA
TCF19	1.5256e-07	0.0001	-5.24944	Brain_Cerebellar_Hemisphere	1.66803e-07	0.000339545	5.23298	Adipose_Visceral_Omentum	1.83116e-08	3.09595e-05	-5.62724	NA	NA	NA	1	1	1	0	3	-5.27107	3.07253	4.97071	-2.94575	-5.52813	3.04862	NA	NA	1.3563e-07	0.0021225	6.67087e-07	0.00322171	3.23658e-08	0.00229895	NA	NA	7.41115e-05	0.162641	0.000721303	0.27805	3.88886e-05	0.235891	NA	NA
TCF19	1.5256e-07	0.0001	-5.24944	Brain_Cerebellar_Hemisphere	1.66803e-07	0.000339545	5.23298	Artery_Aorta	5.65869e-08	6.52754e-05	5.42926	NA	NA	NA	1	1	1	0	3	-5.27107	3.07253	4.97071	-2.94575	5.2188	-3.0175	NA	NA	1.3563e-07	0.0021225	6.67087e-07	0.00322171	1.80088e-07	0.0025487	NA	NA	7.41115e-05	0.162641	0.000721303	0.27805	0.000139452	0.241837	NA	NA
TCF19	1.5256e-07	0.0001	-5.24944	Brain_Cerebellar_Hemisphere	1.66803e-07	0.000339545	5.23298	Artery_Coronary	1.83116e-08	3.14661e-05	-5.62724	NA	NA	NA	1	1	1	0	3	-5.27107	3.07253	4.97071	-2.94575	-5.52813	3.04862	NA	NA	1.3563e-07	0.0021225	6.67087e-07	0.00322171	3.23658e-08	0.00229895	NA	NA	7.41115e-05	0.162641	0.000721303	0.27805	4.3652e-05	0.225937	NA	NA
TCF19	1.5256e-07	0.0001	-5.24944	Brain_Cerebellar_Hemisphere	1.66803e-07	0.000339545	5.23298	Artery_Tibial	1.83116e-08	2.25161e-05	-5.62724	NA	NA	NA	1	1	1	0	3	-5.27107	3.07253	4.97071	-2.94575	-5.52813	3.04862	NA	NA	1.3563e-07	0.0021225	6.67087e-07	0.00322171	3.23658e-08	0.00229895	NA	NA	7.41115e-05	0.162641	0.000721303	0.27805	3.68657e-05	0.225906	NA	NA
TCF19	1.5256e-07	0.0001	-5.24944	Brain_Cerebellar_Hemisphere	1.66803e-07	0.000339545	5.23298	Brain_Cerebellar_Hemisphere	1.83116e-08	4.11202e-05	-5.62724	NA	NA	NA	1	1	1	0	3	-5.27107	3.07253	4.97071	-2.94575	-5.52813	3.04862	NA	NA	1.3563e-07	0.0021225	6.67087e-07	0.00322171	3.23658e-08	0.00229895	NA	NA	7.41115e-05	0.162641	0.000721303	0.27805	8.50162e-05	0.216524	NA	NA
TCF19	1.5256e-07	0.0001	-5.24944	Brain_Cerebellar_Hemisphere	1.66803e-07	0.000339545	5.23298	Brain_Cerebellum	1.83116e-08	4.24294e-05	-5.62724	NA	NA	NA	1	1	1	0	3	-5.27107	3.07253	4.97071	-2.94575	-5.52813	3.04862	NA	NA	1.3563e-07	0.0021225	6.67087e-07	0.00322171	3.23658e-08	0.00229895	NA	NA	7.41115e-05	0.162641	0.000721303	0.27805	8.81994e-05	0.214225	NA	NA
TCF19	1.5256e-07	0.0001	-5.24944	Brain_Cerebellar_Hemisphere	1.66803e-07	0.000339545	5.23298	Brain_Spinal_cord_cervical_c-1	1.83441e-08	3.20771e-05	-5.62693	NA	NA	NA	1	1	1	0	3	-5.27107	3.07253	4.97071	-2.94575	-5.46865	3.08874	NA	NA	1.3563e-07	0.0021225	6.67087e-07	0.00322171	4.53482e-08	0.00201005	NA	NA	7.41115e-05	0.162641	0.000721303	0.27805	8.46658e-05	0.225116	NA	NA
TCF19	1.5256e-07	0.0001	-5.24944	Brain_Cerebellar_Hemisphere	1.66803e-07	0.000339545	5.23298	Breast_Mammary_Tissue	1.66803e-07	0.000231015	-5.23298	NA	NA	NA	1	1	1	0	3	-5.27107	3.07253	4.97071	-2.94575	-4.97071	2.94575	NA	NA	1.3563e-07	0.0021225	6.67087e-07	0.00322171	6.67087e-07	0.00322171	NA	NA	7.41115e-05	0.162641	0.000721303	0.27805	0.000429971	0.259496	NA	NA
TCF19	1.5256e-07	0.0001	-5.24944	Brain_Cerebellar_Hemisphere	1.66803e-07	0.000339545	5.23298	Cells_Cultured_fibroblasts	2.87528e-08	4.06645e-05	-5.54887	NA	NA	NA	1	1	1	0	3	-5.27107	3.07253	4.97071	-2.94575	-5.35599	3.06924	NA	NA	1.3563e-07	0.0021225	6.67087e-07	0.00322171	8.509e-08	0.00214605	NA	NA	7.41115e-05	0.162641	0.000721303	0.27805	9.09369e-05	0.211015	NA	NA
TCF19	1.5256e-07	0.0001	-5.24944	Brain_Cerebellar_Hemisphere	1.66803e-07	0.000339545	5.23298	Cells_EBV-transformed_lymphocytes	3.16994e-08	4.95978e-05	-5.53178	NA	NA	NA	1	1	1	0	3	-5.27107	3.07253	4.97071	-2.94575	-5.29039	3.09148	NA	NA	1.3563e-07	0.0021225	6.67087e-07	0.00322171	1.22053e-07	0.00199163	NA	NA	7.41115e-05	0.162641	0.000721303	0.27805	0.000144218	0.192626	NA	NA
TCF19	1.5256e-07	0.0001	-5.24944	Brain_Cerebellar_Hemisphere	1.66803e-07	0.000339545	5.23298	Colon_Sigmoid	8.52355e-08	0.000127073	-5.35568	NA	NA	NA	1	1	1	0	3	-5.27107	3.07253	4.97071	-2.94575	-5.05079	3.03924	NA	NA	1.3563e-07	0.0021225	6.67087e-07	0.00322171	4.39979e-07	0.00237178	NA	NA	7.41115e-05	0.162641	0.000721303	0.27805	0.000304979	0.22043	NA	NA
TCF19	1.5256e-07	0.0001	-5.24944	Brain_Cerebellar_Hemisphere	1.66803e-07	0.000339545	5.23298	Colon_Transverse	2.8735e-08	4.25899e-05	-5.54897	NA	NA	NA	1	1	1	0	3	-5.27107	3.07253	4.97071	-2.94575	-5.2977	3.10718	NA	NA	1.3563e-07	0.0021225	6.67087e-07	0.00322171	1.17272e-07	0.00188884	NA	NA	7.41115e-05	0.162641	0.000721303	0.27805	9.46897e-05	0.21744	NA	NA
TCF19	1.5256e-07	0.0001	-5.24944	Brain_Cerebellar_Hemisphere	1.66803e-07	0.000339545	5.23298	Esophagus_Gastroesophageal_Junction	8.22491e-08	0.000100301	5.36212	NA	NA	NA	1	1	1	0	3	-5.27107	3.07253	4.97071	-2.94575	5.14612	-2.98558	NA	NA	1.3563e-07	0.0021225	6.67087e-07	0.00322171	2.65928e-07	0.00283041	NA	NA	7.41115e-05	0.162641	0.000721303	0.27805	0.000198975	0.230095	NA	NA
TCF19	1.5256e-07	0.0001	-5.24944	Brain_Cerebellar_Hemisphere	1.66803e-07	0.000339545	5.23298	Esophagus_Mucosa	6.92508e-08	9.22712e-05	-5.3931	NA	NA	NA	1	1	1	0	3	-5.27107	3.07253	4.97071	-2.94575	-5.15161	3.021	NA	NA	1.3563e-07	0.0021225	6.67087e-07	0.00322171	2.58258e-07	0.00251937	NA	NA	7.41115e-05	0.162641	0.000721303	0.27805	0.000174876	0.215511	NA	NA
TCF19	1.5256e-07	0.0001	-5.24944	Brain_Cerebellar_Hemisphere	1.66803e-07	0.000339545	5.23298	Esophagus_Muscularis	1.49142e-07	0.000179897	-5.25362	NA	NA	NA	1	1	1	0	3	-5.27107	3.07253	4.97071	-2.94575	-5.02399	2.93709	NA	NA	1.3563e-07	0.0021225	6.67087e-07	0.00322171	5.06086e-07	0.00331306	NA	NA	7.41115e-05	0.162641	0.000721303	0.27805	0.000392216	0.267088	NA	NA
TCF19	1.5256e-07	0.0001	-5.24944	Brain_Cerebellar_Hemisphere	1.66803e-07	0.000339545	5.23298	Kidney_Cortex	1.53928e-06	0.00122134	-4.80607	NA	NA	NA	1	1	1	0	3	-5.27107	3.07253	4.97071	-2.94575	-4.41362	2.79804	NA	NA	1.3563e-07	0.0021225	6.67087e-07	0.00322171	1.01658e-05	0.00514136	NA	NA	7.41115e-05	0.162641	0.000721303	0.27805	0.00468794	0.328644	NA	NA
TCF19	1.5256e-07	0.0001	-5.24944	Brain_Cerebellar_Hemisphere	1.66803e-07	0.000339545	5.23298	Lung	2.56255e-07	0.000326523	-5.15307	NA	NA	NA	1	1	1	0	3	-5.27107	3.07253	4.97071	-2.94575	-4.99055	2.83997	NA	NA	1.3563e-07	0.0021225	6.67087e-07	0.00322171	6.02069e-07	0.00451177	NA	NA	7.41115e-05	0.162641	0.000721303	0.27805	0.00040709	0.307516	NA	NA
TCF19	1.5256e-07	0.0001	-5.24944	Brain_Cerebellar_Hemisphere	1.66803e-07	0.000339545	5.23298	Minor_Salivary_Gland	1.83116e-08	2.42696e-05	-5.62724	NA	NA	NA	1	1	1	0	3	-5.27107	3.07253	4.97071	-2.94575	-5.52813	3.04862	NA	NA	1.3563e-07	0.0021225	6.67087e-07	0.00322171	3.23658e-08	0.00229895	NA	NA	7.41115e-05	0.162641	0.000721303	0.27805	3.57246e-05	0.224726	NA	NA
TCF19	1.5256e-07	0.0001	-5.24944	Brain_Cerebellar_Hemisphere	1.66803e-07	0.000339545	5.23298	Nerve_Tibial	7.99575e-07	0.000666046	4.93547	NA	NA	NA	1	1	1	0	3	-5.27107	3.07253	4.97071	-2.94575	4.65688	-2.80393	NA	NA	1.3563e-07	0.0021225	6.67087e-07	0.00322171	3.21035e-06	0.00504831	NA	NA	7.41115e-05	0.162641	0.000721303	0.27805	0.00216033	0.333551	NA	NA
TCF19	1.5256e-07	0.0001	-5.24944	Brain_Cerebellar_Hemisphere	1.66803e-07	0.000339545	5.23298	Ovary	1.83116e-08	2.7858e-05	-5.62724	NA	NA	NA	1	1	1	0	3	-5.27107	3.07253	4.97071	-2.94575	-5.52813	3.04862	NA	NA	1.3563e-07	0.0021225	6.67087e-07	0.00322171	3.23658e-08	0.00229895	NA	NA	7.41115e-05	0.162641	0.000721303	0.27805	2.91775e-05	0.241825	NA	NA
TCF19	1.5256e-07	0.0001	-5.24944	Brain_Cerebellar_Hemisphere	1.66803e-07	0.000339545	5.23298	Prostate	2.1135e-07	0.000238116	-5.18907	NA	NA	NA	1	1	1	0	3	-5.27107	3.07253	4.97071	-2.94575	-4.9675	2.8977	NA	NA	1.3563e-07	0.0021225	6.67087e-07	0.00322171	6.7821e-07	0.00375906	NA	NA	7.41115e-05	0.162641	0.000721303	0.27805	0.000470946	0.277611	NA	NA
TCF19	1.5256e-07	0.0001	-5.24944	Brain_Cerebellar_Hemisphere	1.66803e-07	0.000339545	5.23298	Skin_Not_Sun_Exposed_Suprapubic	4.53922e-07	0.000627472	-5.04483	NA	NA	NA	1	1	1	0	3	-5.27107	3.07253	4.97071	-2.94575	-4.81459	2.82683	NA	NA	1.3563e-07	0.0021225	6.67087e-07	0.00322171	1.47504e-06	0.00470116	NA	NA	7.41115e-05	0.162641	0.000721303	0.27805	0.000928481	0.316312	NA	NA
TCF19	1.5256e-07	0.0001	-5.24944	Brain_Cerebellar_Hemisphere	1.66803e-07	0.000339545	5.23298	Skin_Sun_Exposed_Lower_leg	6.85601e-08	0.000182376	5.3949	NA	NA	NA	1	1	1	0	3	-5.27107	3.07253	4.97071	-2.94575	5.13263	-3.03287	NA	NA	1.3563e-07	0.0021225	6.67087e-07	0.00322171	2.85726e-07	0.00242243	NA	NA	7.41115e-05	0.162641	0.000721303	0.27805	0.000257612	0.235411	NA	NA
TCF19	1.5256e-07	0.0001	-5.24944	Brain_Cerebellar_Hemisphere	1.66803e-07	0.000339545	5.23298	Small_Intestine_Terminal_Ileum	6.05577e-07	0.000637673	-4.98943	NA	NA	NA	1	1	1	0	3	-5.27107	3.07253	4.97071	-2.94575	-4.61207	2.88331	NA	NA	1.3563e-07	0.0021225	6.67087e-07	0.00322171	3.98672e-06	0.00393518	NA	NA	7.41115e-05	0.162641	0.000721303	0.27805	0.00248476	0.304102	NA	NA
TCF19	1.5256e-07	0.0001	-5.24944	Brain_Cerebellar_Hemisphere	1.66803e-07	0.000339545	5.23298	Spleen	1.83116e-08	2.75213e-05	-5.62724	NA	NA	NA	1	1	1	0	3	-5.27107	3.07253	4.97071	-2.94575	-5.52813	3.04862	NA	NA	1.3563e-07	0.0021225	6.67087e-07	0.00322171	3.23658e-08	0.00229895	NA	NA	7.41115e-05	0.162641	0.000721303	0.27805	6.0484e-05	0.218923	NA	NA
TCF19	1.5256e-07	0.0001	-5.24944	Brain_Cerebellar_Hemisphere	1.66803e-07	0.000339545	5.23298	Stomach	1.78527e-08	2.13766e-05	-5.63162	NA	NA	NA	1	1	1	0	3	-5.27107	3.07253	4.97071	-2.94575	-5.51741	3.06122	NA	NA	1.3563e-07	0.0021225	6.67087e-07	0.00322171	3.44035e-08	0.00220437	NA	NA	7.41115e-05	0.162641	0.000721303	0.27805	3.68156e-05	0.230287	NA	NA
TCF19	1.5256e-07	0.0001	-5.24944	Brain_Cerebellar_Hemisphere	1.66803e-07	0.000339545	5.23298	Uterus	3.38685e-08	4.04405e-05	-5.52016	NA	NA	NA	1	1	1	0	3	-5.27107	3.07253	4.97071	-2.94575	-5.29885	3.07287	NA	NA	1.3563e-07	0.0021225	6.67087e-07	0.00322171	1.16532e-07	0.00212009	NA	NA	7.41115e-05	0.162641	0.000721303	0.27805	8.61009e-05	0.219333	NA	NA
TCF19	1.5256e-07	0.0001	-5.24944	Brain_Cerebellar_Hemisphere	1.66803e-07	0.000339545	5.23298	Vagina	2.06397e-07	0.000202806	-5.19348	NA	NA	NA	1	1	1	0	3	-5.27107	3.07253	4.97071	-2.94575	-4.96136	2.90687	NA	NA	1.3563e-07	0.0021225	6.67087e-07	0.00322171	7.00009e-07	0.00365064	NA	NA	7.41115e-05	0.162641	0.000721303	0.27805	0.000456629	0.286631	NA	NA
TCF19	1.5256e-07	0.0001	-5.24944	Brain_Cerebellar_Hemisphere	1.66803e-07	0.000339545	5.23298	smultixcan	1.01125e-07	0.000137856	-5.20781	NA	NA	NA	1	1	1	0	3	-5.27107	3.07253	4.97071	-2.94575	-4.99296	2.9009	NA	NA	1.3563e-07	0.0021225	6.67087e-07	0.00322171	2.26215e-07	0.00788265	NA	NA	7.41115e-05	0.162641	0.000721303	0.27805	0.000160213	0.361364	NA	NA
TCF19	1.5256e-07	0.0001	-5.24944	Brain_Cerebellum	1.1428e-07	0.000236537	5.30242	Adipose_Subcutaneous	2.02899e-07	0.000379772	-5.19666	NA	NA	NA	1	1	1	0	3	-5.27107	3.07253	5.05642	-2.95253	-4.91336	2.94524	NA	NA	1.3563e-07	0.0021225	4.27191e-07	0.00315186	8.95295e-07	0.00322702	NA	NA	7.41115e-05	0.162641	0.000471968	0.294663	0.000610925	0.267205	NA	NA
TCF19	1.5256e-07	0.0001	-5.24944	Brain_Cerebellum	1.1428e-07	0.000236537	5.30242	Adipose_Visceral_Omentum	1.83116e-08	3.09595e-05	-5.62724	NA	NA	NA	1	1	1	0	3	-5.27107	3.07253	5.05642	-2.95253	-5.52813	3.04862	NA	NA	1.3563e-07	0.0021225	4.27191e-07	0.00315186	3.23658e-08	0.00229895	NA	NA	7.41115e-05	0.162641	0.000471968	0.294663	3.88886e-05	0.235891	NA	NA
TCF19	1.5256e-07	0.0001	-5.24944	Brain_Cerebellum	1.1428e-07	0.000236537	5.30242	Artery_Aorta	5.65869e-08	6.52754e-05	5.42926	NA	NA	NA	1	1	1	0	3	-5.27107	3.07253	5.05642	-2.95253	5.2188	-3.0175	NA	NA	1.3563e-07	0.0021225	4.27191e-07	0.00315186	1.80088e-07	0.0025487	NA	NA	7.41115e-05	0.162641	0.000471968	0.294663	0.000139452	0.241837	NA	NA
TCF19	1.5256e-07	0.0001	-5.24944	Brain_Cerebellum	1.1428e-07	0.000236537	5.30242	Artery_Coronary	1.83116e-08	3.14661e-05	-5.62724	NA	NA	NA	1	1	1	0	3	-5.27107	3.07253	5.05642	-2.95253	-5.52813	3.04862	NA	NA	1.3563e-07	0.0021225	4.27191e-07	0.00315186	3.23658e-08	0.00229895	NA	NA	7.41115e-05	0.162641	0.000471968	0.294663	4.3652e-05	0.225937	NA	NA
TCF19	1.5256e-07	0.0001	-5.24944	Brain_Cerebellum	1.1428e-07	0.000236537	5.30242	Artery_Tibial	1.83116e-08	2.25161e-05	-5.62724	NA	NA	NA	1	1	1	0	3	-5.27107	3.07253	5.05642	-2.95253	-5.52813	3.04862	NA	NA	1.3563e-07	0.0021225	4.27191e-07	0.00315186	3.23658e-08	0.00229895	NA	NA	7.41115e-05	0.162641	0.000471968	0.294663	3.68657e-05	0.225906	NA	NA
TCF19	1.5256e-07	0.0001	-5.24944	Brain_Cerebellum	1.1428e-07	0.000236537	5.30242	Brain_Cerebellar_Hemisphere	1.83116e-08	4.11202e-05	-5.62724	NA	NA	NA	1	1	1	0	3	-5.27107	3.07253	5.05642	-2.95253	-5.52813	3.04862	NA	NA	1.3563e-07	0.0021225	4.27191e-07	0.00315186	3.23658e-08	0.00229895	NA	NA	7.41115e-05	0.162641	0.000471968	0.294663	8.50162e-05	0.216524	NA	NA
TCF19	1.5256e-07	0.0001	-5.24944	Brain_Cerebellum	1.1428e-07	0.000236537	5.30242	Brain_Cerebellum	1.83116e-08	4.24294e-05	-5.62724	NA	NA	NA	1	1	1	0	3	-5.27107	3.07253	5.05642	-2.95253	-5.52813	3.04862	NA	NA	1.3563e-07	0.0021225	4.27191e-07	0.00315186	3.23658e-08	0.00229895	NA	NA	7.41115e-05	0.162641	0.000471968	0.294663	8.81994e-05	0.214225	NA	NA
TCF19	1.5256e-07	0.0001	-5.24944	Brain_Cerebellum	1.1428e-07	0.000236537	5.30242	Brain_Spinal_cord_cervical_c-1	1.83441e-08	3.20771e-05	-5.62693	NA	NA	NA	1	1	1	0	3	-5.27107	3.07253	5.05642	-2.95253	-5.46865	3.08874	NA	NA	1.3563e-07	0.0021225	4.27191e-07	0.00315186	4.53482e-08	0.00201005	NA	NA	7.41115e-05	0.162641	0.000471968	0.294663	8.46658e-05	0.225116	NA	NA
TCF19	1.5256e-07	0.0001	-5.24944	Brain_Cerebellum	1.1428e-07	0.000236537	5.30242	Breast_Mammary_Tissue	1.66803e-07	0.000231015	-5.23298	NA	NA	NA	1	1	1	0	3	-5.27107	3.07253	5.05642	-2.95253	-4.97071	2.94575	NA	NA	1.3563e-07	0.0021225	4.27191e-07	0.00315186	6.67087e-07	0.00322171	NA	NA	7.41115e-05	0.162641	0.000471968	0.294663	0.000429971	0.259496	NA	NA
TCF19	1.5256e-07	0.0001	-5.24944	Brain_Cerebellum	1.1428e-07	0.000236537	5.30242	Cells_Cultured_fibroblasts	2.87528e-08	4.06645e-05	-5.54887	NA	NA	NA	1	1	1	0	3	-5.27107	3.07253	5.05642	-2.95253	-5.35599	3.06924	NA	NA	1.3563e-07	0.0021225	4.27191e-07	0.00315186	8.509e-08	0.00214605	NA	NA	7.41115e-05	0.162641	0.000471968	0.294663	9.09369e-05	0.211015	NA	NA
TCF19	1.5256e-07	0.0001	-5.24944	Brain_Cerebellum	1.1428e-07	0.000236537	5.30242	Cells_EBV-transformed_lymphocytes	3.16994e-08	4.95978e-05	-5.53178	NA	NA	NA	1	1	1	0	3	-5.27107	3.07253	5.05642	-2.95253	-5.29039	3.09148	NA	NA	1.3563e-07	0.0021225	4.27191e-07	0.00315186	1.22053e-07	0.00199163	NA	NA	7.41115e-05	0.162641	0.000471968	0.294663	0.000144218	0.192626	NA	NA
TCF19	1.5256e-07	0.0001	-5.24944	Brain_Cerebellum	1.1428e-07	0.000236537	5.30242	Colon_Sigmoid	8.52355e-08	0.000127073	-5.35568	NA	NA	NA	1	1	1	0	3	-5.27107	3.07253	5.05642	-2.95253	-5.05079	3.03924	NA	NA	1.3563e-07	0.0021225	4.27191e-07	0.00315186	4.39979e-07	0.00237178	NA	NA	7.41115e-05	0.162641	0.000471968	0.294663	0.000304979	0.22043	NA	NA
TCF19	1.5256e-07	0.0001	-5.24944	Brain_Cerebellum	1.1428e-07	0.000236537	5.30242	Colon_Transverse	2.8735e-08	4.25899e-05	-5.54897	NA	NA	NA	1	1	1	0	3	-5.27107	3.07253	5.05642	-2.95253	-5.2977	3.10718	NA	NA	1.3563e-07	0.0021225	4.27191e-07	0.00315186	1.17272e-07	0.00188884	NA	NA	7.41115e-05	0.162641	0.000471968	0.294663	9.46897e-05	0.21744	NA	NA
TCF19	1.5256e-07	0.0001	-5.24944	Brain_Cerebellum	1.1428e-07	0.000236537	5.30242	Esophagus_Gastroesophageal_Junction	8.22491e-08	0.000100301	5.36212	NA	NA	NA	1	1	1	0	3	-5.27107	3.07253	5.05642	-2.95253	5.14612	-2.98558	NA	NA	1.3563e-07	0.0021225	4.27191e-07	0.00315186	2.65928e-07	0.00283041	NA	NA	7.41115e-05	0.162641	0.000471968	0.294663	0.000198975	0.230095	NA	NA
TCF19	1.5256e-07	0.0001	-5.24944	Brain_Cerebellum	1.1428e-07	0.000236537	5.30242	Esophagus_Mucosa	6.92508e-08	9.22712e-05	-5.3931	NA	NA	NA	1	1	1	0	3	-5.27107	3.07253	5.05642	-2.95253	-5.15161	3.021	NA	NA	1.3563e-07	0.0021225	4.27191e-07	0.00315186	2.58258e-07	0.00251937	NA	NA	7.41115e-05	0.162641	0.000471968	0.294663	0.000174876	0.215511	NA	NA
TCF19	1.5256e-07	0.0001	-5.24944	Brain_Cerebellum	1.1428e-07	0.000236537	5.30242	Esophagus_Muscularis	1.49142e-07	0.000179897	-5.25362	NA	NA	NA	1	1	1	0	3	-5.27107	3.07253	5.05642	-2.95253	-5.02399	2.93709	NA	NA	1.3563e-07	0.0021225	4.27191e-07	0.00315186	5.06086e-07	0.00331306	NA	NA	7.41115e-05	0.162641	0.000471968	0.294663	0.000392216	0.267088	NA	NA
TCF19	1.5256e-07	0.0001	-5.24944	Brain_Cerebellum	1.1428e-07	0.000236537	5.30242	Kidney_Cortex	1.53928e-06	0.00122134	-4.80607	NA	NA	NA	1	1	1	0	3	-5.27107	3.07253	5.05642	-2.95253	-4.41362	2.79804	NA	NA	1.3563e-07	0.0021225	4.27191e-07	0.00315186	1.01658e-05	0.00514136	NA	NA	7.41115e-05	0.162641	0.000471968	0.294663	0.00468794	0.328644	NA	NA
TCF19	1.5256e-07	0.0001	-5.24944	Brain_Cerebellum	1.1428e-07	0.000236537	5.30242	Lung	2.56255e-07	0.000326523	-5.15307	NA	NA	NA	1	1	1	0	3	-5.27107	3.07253	5.05642	-2.95253	-4.99055	2.83997	NA	NA	1.3563e-07	0.0021225	4.27191e-07	0.00315186	6.02069e-07	0.00451177	NA	NA	7.41115e-05	0.162641	0.000471968	0.294663	0.00040709	0.307516	NA	NA
TCF19	1.5256e-07	0.0001	-5.24944	Brain_Cerebellum	1.1428e-07	0.000236537	5.30242	Minor_Salivary_Gland	1.83116e-08	2.42696e-05	-5.62724	NA	NA	NA	1	1	1	0	3	-5.27107	3.07253	5.05642	-2.95253	-5.52813	3.04862	NA	NA	1.3563e-07	0.0021225	4.27191e-07	0.00315186	3.23658e-08	0.00229895	NA	NA	7.41115e-05	0.162641	0.000471968	0.294663	3.57246e-05	0.224726	NA	NA
TCF19	1.5256e-07	0.0001	-5.24944	Brain_Cerebellum	1.1428e-07	0.000236537	5.30242	Nerve_Tibial	7.99575e-07	0.000666046	4.93547	NA	NA	NA	1	1	1	0	3	-5.27107	3.07253	5.05642	-2.95253	4.65688	-2.80393	NA	NA	1.3563e-07	0.0021225	4.27191e-07	0.00315186	3.21035e-06	0.00504831	NA	NA	7.41115e-05	0.162641	0.000471968	0.294663	0.00216033	0.333551	NA	NA
TCF19	1.5256e-07	0.0001	-5.24944	Brain_Cerebellum	1.1428e-07	0.000236537	5.30242	Ovary	1.83116e-08	2.7858e-05	-5.62724	NA	NA	NA	1	1	1	0	3	-5.27107	3.07253	5.05642	-2.95253	-5.52813	3.04862	NA	NA	1.3563e-07	0.0021225	4.27191e-07	0.00315186	3.23658e-08	0.00229895	NA	NA	7.41115e-05	0.162641	0.000471968	0.294663	2.91775e-05	0.241825	NA	NA
TCF19	1.5256e-07	0.0001	-5.24944	Brain_Cerebellum	1.1428e-07	0.000236537	5.30242	Prostate	2.1135e-07	0.000238116	-5.18907	NA	NA	NA	1	1	1	0	3	-5.27107	3.07253	5.05642	-2.95253	-4.9675	2.8977	NA	NA	1.3563e-07	0.0021225	4.27191e-07	0.00315186	6.7821e-07	0.00375906	NA	NA	7.41115e-05	0.162641	0.000471968	0.294663	0.000470946	0.277611	NA	NA
TCF19	1.5256e-07	0.0001	-5.24944	Brain_Cerebellum	1.1428e-07	0.000236537	5.30242	Skin_Not_Sun_Exposed_Suprapubic	4.53922e-07	0.000627472	-5.04483	NA	NA	NA	1	1	1	0	3	-5.27107	3.07253	5.05642	-2.95253	-4.81459	2.82683	NA	NA	1.3563e-07	0.0021225	4.27191e-07	0.00315186	1.47504e-06	0.00470116	NA	NA	7.41115e-05	0.162641	0.000471968	0.294663	0.000928481	0.316312	NA	NA
TCF19	1.5256e-07	0.0001	-5.24944	Brain_Cerebellum	1.1428e-07	0.000236537	5.30242	Skin_Sun_Exposed_Lower_leg	6.85601e-08	0.000182376	5.3949	NA	NA	NA	1	1	1	0	3	-5.27107	3.07253	5.05642	-2.95253	5.13263	-3.03287	NA	NA	1.3563e-07	0.0021225	4.27191e-07	0.00315186	2.85726e-07	0.00242243	NA	NA	7.41115e-05	0.162641	0.000471968	0.294663	0.000257612	0.235411	NA	NA
TCF19	1.5256e-07	0.0001	-5.24944	Brain_Cerebellum	1.1428e-07	0.000236537	5.30242	Small_Intestine_Terminal_Ileum	6.05577e-07	0.000637673	-4.98943	NA	NA	NA	1	1	1	0	3	-5.27107	3.07253	5.05642	-2.95253	-4.61207	2.88331	NA	NA	1.3563e-07	0.0021225	4.27191e-07	0.00315186	3.98672e-06	0.00393518	NA	NA	7.41115e-05	0.162641	0.000471968	0.294663	0.00248476	0.304102	NA	NA
TCF19	1.5256e-07	0.0001	-5.24944	Brain_Cerebellum	1.1428e-07	0.000236537	5.30242	Spleen	1.83116e-08	2.75213e-05	-5.62724	NA	NA	NA	1	1	1	0	3	-5.27107	3.07253	5.05642	-2.95253	-5.52813	3.04862	NA	NA	1.3563e-07	0.0021225	4.27191e-07	0.00315186	3.23658e-08	0.00229895	NA	NA	7.41115e-05	0.162641	0.000471968	0.294663	6.0484e-05	0.218923	NA	NA
TCF19	1.5256e-07	0.0001	-5.24944	Brain_Cerebellum	1.1428e-07	0.000236537	5.30242	Stomach	1.78527e-08	2.13766e-05	-5.63162	NA	NA	NA	1	1	1	0	3	-5.27107	3.07253	5.05642	-2.95253	-5.51741	3.06122	NA	NA	1.3563e-07	0.0021225	4.27191e-07	0.00315186	3.44035e-08	0.00220437	NA	NA	7.41115e-05	0.162641	0.000471968	0.294663	3.68156e-05	0.230287	NA	NA
TCF19	1.5256e-07	0.0001	-5.24944	Brain_Cerebellum	1.1428e-07	0.000236537	5.30242	Uterus	3.38685e-08	4.04405e-05	-5.52016	NA	NA	NA	1	1	1	0	3	-5.27107	3.07253	5.05642	-2.95253	-5.29885	3.07287	NA	NA	1.3563e-07	0.0021225	4.27191e-07	0.00315186	1.16532e-07	0.00212009	NA	NA	7.41115e-05	0.162641	0.000471968	0.294663	8.61009e-05	0.219333	NA	NA
TCF19	1.5256e-07	0.0001	-5.24944	Brain_Cerebellum	1.1428e-07	0.000236537	5.30242	Vagina	2.06397e-07	0.000202806	-5.19348	NA	NA	NA	1	1	1	0	3	-5.27107	3.07253	5.05642	-2.95253	-4.96136	2.90687	NA	NA	1.3563e-07	0.0021225	4.27191e-07	0.00315186	7.00009e-07	0.00365064	NA	NA	7.41115e-05	0.162641	0.000471968	0.294663	0.000456629	0.286631	NA	NA
TCF19	1.5256e-07	0.0001	-5.24944	Brain_Cerebellum	1.1428e-07	0.000236537	5.30242	smultixcan	1.01125e-07	0.000137856	-5.20781	NA	NA	NA	1	1	1	0	3	-5.27107	3.07253	5.05642	-2.95253	-4.99296	2.9009	NA	NA	1.3563e-07	0.0021225	4.27191e-07	0.00315186	2.26215e-07	0.00788265	NA	NA	7.41115e-05	0.162641	0.000471968	0.294663	0.000160213	0.361364	NA	NA
TCF19	1.5256e-07	0.0001	-5.24944	Brain_Cortex	6.72223e-08	0.000117919	5.39844	Adipose_Subcutaneous	2.02899e-07	0.000379772	-5.19666	NA	NA	NA	1	1	1	0	3	-5.27107	3.07253	4.90999	-3.16847	-4.91336	2.94524	NA	NA	1.3563e-07	0.0021225	9.10825e-07	0.00153243	8.95295e-07	0.00322702	NA	NA	7.41115e-05	0.162641	0.000804779	0.186471	0.000610925	0.267205	NA	NA
TCF19	1.5256e-07	0.0001	-5.24944	Brain_Cortex	6.72223e-08	0.000117919	5.39844	Adipose_Visceral_Omentum	1.83116e-08	3.09595e-05	-5.62724	NA	NA	NA	1	1	1	0	3	-5.27107	3.07253	4.90999	-3.16847	-5.52813	3.04862	NA	NA	1.3563e-07	0.0021225	9.10825e-07	0.00153243	3.23658e-08	0.00229895	NA	NA	7.41115e-05	0.162641	0.000804779	0.186471	3.88886e-05	0.235891	NA	NA
TCF19	1.5256e-07	0.0001	-5.24944	Brain_Cortex	6.72223e-08	0.000117919	5.39844	Artery_Aorta	5.65869e-08	6.52754e-05	5.42926	NA	NA	NA	1	1	1	0	3	-5.27107	3.07253	4.90999	-3.16847	5.2188	-3.0175	NA	NA	1.3563e-07	0.0021225	9.10825e-07	0.00153243	1.80088e-07	0.0025487	NA	NA	7.41115e-05	0.162641	0.000804779	0.186471	0.000139452	0.241837	NA	NA
TCF19	1.5256e-07	0.0001	-5.24944	Brain_Cortex	6.72223e-08	0.000117919	5.39844	Artery_Coronary	1.83116e-08	3.14661e-05	-5.62724	NA	NA	NA	1	1	1	0	3	-5.27107	3.07253	4.90999	-3.16847	-5.52813	3.04862	NA	NA	1.3563e-07	0.0021225	9.10825e-07	0.00153243	3.23658e-08	0.00229895	NA	NA	7.41115e-05	0.162641	0.000804779	0.186471	4.3652e-05	0.225937	NA	NA
TCF19	1.5256e-07	0.0001	-5.24944	Brain_Cortex	6.72223e-08	0.000117919	5.39844	Artery_Tibial	1.83116e-08	2.25161e-05	-5.62724	NA	NA	NA	1	1	1	0	3	-5.27107	3.07253	4.90999	-3.16847	-5.52813	3.04862	NA	NA	1.3563e-07	0.0021225	9.10825e-07	0.00153243	3.23658e-08	0.00229895	NA	NA	7.41115e-05	0.162641	0.000804779	0.186471	3.68657e-05	0.225906	NA	NA
TCF19	1.5256e-07	0.0001	-5.24944	Brain_Cortex	6.72223e-08	0.000117919	5.39844	Brain_Cerebellar_Hemisphere	1.83116e-08	4.11202e-05	-5.62724	NA	NA	NA	1	1	1	0	3	-5.27107	3.07253	4.90999	-3.16847	-5.52813	3.04862	NA	NA	1.3563e-07	0.0021225	9.10825e-07	0.00153243	3.23658e-08	0.00229895	NA	NA	7.41115e-05	0.162641	0.000804779	0.186471	8.50162e-05	0.216524	NA	NA
TCF19	1.5256e-07	0.0001	-5.24944	Brain_Cortex	6.72223e-08	0.000117919	5.39844	Brain_Cerebellum	1.83116e-08	4.24294e-05	-5.62724	NA	NA	NA	1	1	1	0	3	-5.27107	3.07253	4.90999	-3.16847	-5.52813	3.04862	NA	NA	1.3563e-07	0.0021225	9.10825e-07	0.00153243	3.23658e-08	0.00229895	NA	NA	7.41115e-05	0.162641	0.000804779	0.186471	8.81994e-05	0.214225	NA	NA
TCF19	1.5256e-07	0.0001	-5.24944	Brain_Cortex	6.72223e-08	0.000117919	5.39844	Brain_Spinal_cord_cervical_c-1	1.83441e-08	3.20771e-05	-5.62693	NA	NA	NA	1	1	1	0	3	-5.27107	3.07253	4.90999	-3.16847	-5.46865	3.08874	NA	NA	1.3563e-07	0.0021225	9.10825e-07	0.00153243	4.53482e-08	0.00201005	NA	NA	7.41115e-05	0.162641	0.000804779	0.186471	8.46658e-05	0.225116	NA	NA
TCF19	1.5256e-07	0.0001	-5.24944	Brain_Cortex	6.72223e-08	0.000117919	5.39844	Breast_Mammary_Tissue	1.66803e-07	0.000231015	-5.23298	NA	NA	NA	1	1	1	0	3	-5.27107	3.07253	4.90999	-3.16847	-4.97071	2.94575	NA	NA	1.3563e-07	0.0021225	9.10825e-07	0.00153243	6.67087e-07	0.00322171	NA	NA	7.41115e-05	0.162641	0.000804779	0.186471	0.000429971	0.259496	NA	NA
TCF19	1.5256e-07	0.0001	-5.24944	Brain_Cortex	6.72223e-08	0.000117919	5.39844	Cells_Cultured_fibroblasts	2.87528e-08	4.06645e-05	-5.54887	NA	NA	NA	1	1	1	0	3	-5.27107	3.07253	4.90999	-3.16847	-5.35599	3.06924	NA	NA	1.3563e-07	0.0021225	9.10825e-07	0.00153243	8.509e-08	0.00214605	NA	NA	7.41115e-05	0.162641	0.000804779	0.186471	9.09369e-05	0.211015	NA	NA
TCF19	1.5256e-07	0.0001	-5.24944	Brain_Cortex	6.72223e-08	0.000117919	5.39844	Cells_EBV-transformed_lymphocytes	3.16994e-08	4.95978e-05	-5.53178	NA	NA	NA	1	1	1	0	3	-5.27107	3.07253	4.90999	-3.16847	-5.29039	3.09148	NA	NA	1.3563e-07	0.0021225	9.10825e-07	0.00153243	1.22053e-07	0.00199163	NA	NA	7.41115e-05	0.162641	0.000804779	0.186471	0.000144218	0.192626	NA	NA
TCF19	1.5256e-07	0.0001	-5.24944	Brain_Cortex	6.72223e-08	0.000117919	5.39844	Colon_Sigmoid	8.52355e-08	0.000127073	-5.35568	NA	NA	NA	1	1	1	0	3	-5.27107	3.07253	4.90999	-3.16847	-5.05079	3.03924	NA	NA	1.3563e-07	0.0021225	9.10825e-07	0.00153243	4.39979e-07	0.00237178	NA	NA	7.41115e-05	0.162641	0.000804779	0.186471	0.000304979	0.22043	NA	NA
TCF19	1.5256e-07	0.0001	-5.24944	Brain_Cortex	6.72223e-08	0.000117919	5.39844	Colon_Transverse	2.8735e-08	4.25899e-05	-5.54897	NA	NA	NA	1	1	1	0	3	-5.27107	3.07253	4.90999	-3.16847	-5.2977	3.10718	NA	NA	1.3563e-07	0.0021225	9.10825e-07	0.00153243	1.17272e-07	0.00188884	NA	NA	7.41115e-05	0.162641	0.000804779	0.186471	9.46897e-05	0.21744	NA	NA
TCF19	1.5256e-07	0.0001	-5.24944	Brain_Cortex	6.72223e-08	0.000117919	5.39844	Esophagus_Gastroesophageal_Junction	8.22491e-08	0.000100301	5.36212	NA	NA	NA	1	1	1	0	3	-5.27107	3.07253	4.90999	-3.16847	5.14612	-2.98558	NA	NA	1.3563e-07	0.0021225	9.10825e-07	0.00153243	2.65928e-07	0.00283041	NA	NA	7.41115e-05	0.162641	0.000804779	0.186471	0.000198975	0.230095	NA	NA
TCF19	1.5256e-07	0.0001	-5.24944	Brain_Cortex	6.72223e-08	0.000117919	5.39844	Esophagus_Mucosa	6.92508e-08	9.22712e-05	-5.3931	NA	NA	NA	1	1	1	0	3	-5.27107	3.07253	4.90999	-3.16847	-5.15161	3.021	NA	NA	1.3563e-07	0.0021225	9.10825e-07	0.00153243	2.58258e-07	0.00251937	NA	NA	7.41115e-05	0.162641	0.000804779	0.186471	0.000174876	0.215511	NA	NA
TCF19	1.5256e-07	0.0001	-5.24944	Brain_Cortex	6.72223e-08	0.000117919	5.39844	Esophagus_Muscularis	1.49142e-07	0.000179897	-5.25362	NA	NA	NA	1	1	1	0	3	-5.27107	3.07253	4.90999	-3.16847	-5.02399	2.93709	NA	NA	1.3563e-07	0.0021225	9.10825e-07	0.00153243	5.06086e-07	0.00331306	NA	NA	7.41115e-05	0.162641	0.000804779	0.186471	0.000392216	0.267088	NA	NA
TCF19	1.5256e-07	0.0001	-5.24944	Brain_Cortex	6.72223e-08	0.000117919	5.39844	Kidney_Cortex	1.53928e-06	0.00122134	-4.80607	NA	NA	NA	1	1	1	0	3	-5.27107	3.07253	4.90999	-3.16847	-4.41362	2.79804	NA	NA	1.3563e-07	0.0021225	9.10825e-07	0.00153243	1.01658e-05	0.00514136	NA	NA	7.41115e-05	0.162641	0.000804779	0.186471	0.00468794	0.328644	NA	NA
TCF19	1.5256e-07	0.0001	-5.24944	Brain_Cortex	6.72223e-08	0.000117919	5.39844	Lung	2.56255e-07	0.000326523	-5.15307	NA	NA	NA	1	1	1	0	3	-5.27107	3.07253	4.90999	-3.16847	-4.99055	2.83997	NA	NA	1.3563e-07	0.0021225	9.10825e-07	0.00153243	6.02069e-07	0.00451177	NA	NA	7.41115e-05	0.162641	0.000804779	0.186471	0.00040709	0.307516	NA	NA
TCF19	1.5256e-07	0.0001	-5.24944	Brain_Cortex	6.72223e-08	0.000117919	5.39844	Minor_Salivary_Gland	1.83116e-08	2.42696e-05	-5.62724	NA	NA	NA	1	1	1	0	3	-5.27107	3.07253	4.90999	-3.16847	-5.52813	3.04862	NA	NA	1.3563e-07	0.0021225	9.10825e-07	0.00153243	3.23658e-08	0.00229895	NA	NA	7.41115e-05	0.162641	0.000804779	0.186471	3.57246e-05	0.224726	NA	NA
TCF19	1.5256e-07	0.0001	-5.24944	Brain_Cortex	6.72223e-08	0.000117919	5.39844	Nerve_Tibial	7.99575e-07	0.000666046	4.93547	NA	NA	NA	1	1	1	0	3	-5.27107	3.07253	4.90999	-3.16847	4.65688	-2.80393	NA	NA	1.3563e-07	0.0021225	9.10825e-07	0.00153243	3.21035e-06	0.00504831	NA	NA	7.41115e-05	0.162641	0.000804779	0.186471	0.00216033	0.333551	NA	NA
TCF19	1.5256e-07	0.0001	-5.24944	Brain_Cortex	6.72223e-08	0.000117919	5.39844	Ovary	1.83116e-08	2.7858e-05	-5.62724	NA	NA	NA	1	1	1	0	3	-5.27107	3.07253	4.90999	-3.16847	-5.52813	3.04862	NA	NA	1.3563e-07	0.0021225	9.10825e-07	0.00153243	3.23658e-08	0.00229895	NA	NA	7.41115e-05	0.162641	0.000804779	0.186471	2.91775e-05	0.241825	NA	NA
TCF19	1.5256e-07	0.0001	-5.24944	Brain_Cortex	6.72223e-08	0.000117919	5.39844	Prostate	2.1135e-07	0.000238116	-5.18907	NA	NA	NA	1	1	1	0	3	-5.27107	3.07253	4.90999	-3.16847	-4.9675	2.8977	NA	NA	1.3563e-07	0.0021225	9.10825e-07	0.00153243	6.7821e-07	0.00375906	NA	NA	7.41115e-05	0.162641	0.000804779	0.186471	0.000470946	0.277611	NA	NA
TCF19	1.5256e-07	0.0001	-5.24944	Brain_Cortex	6.72223e-08	0.000117919	5.39844	Skin_Not_Sun_Exposed_Suprapubic	4.53922e-07	0.000627472	-5.04483	NA	NA	NA	1	1	1	0	3	-5.27107	3.07253	4.90999	-3.16847	-4.81459	2.82683	NA	NA	1.3563e-07	0.0021225	9.10825e-07	0.00153243	1.47504e-06	0.00470116	NA	NA	7.41115e-05	0.162641	0.000804779	0.186471	0.000928481	0.316312	NA	NA
TCF19	1.5256e-07	0.0001	-5.24944	Brain_Cortex	6.72223e-08	0.000117919	5.39844	Skin_Sun_Exposed_Lower_leg	6.85601e-08	0.000182376	5.3949	NA	NA	NA	1	1	1	0	3	-5.27107	3.07253	4.90999	-3.16847	5.13263	-3.03287	NA	NA	1.3563e-07	0.0021225	9.10825e-07	0.00153243	2.85726e-07	0.00242243	NA	NA	7.41115e-05	0.162641	0.000804779	0.186471	0.000257612	0.235411	NA	NA
TCF19	1.5256e-07	0.0001	-5.24944	Brain_Cortex	6.72223e-08	0.000117919	5.39844	Small_Intestine_Terminal_Ileum	6.05577e-07	0.000637673	-4.98943	NA	NA	NA	1	1	1	0	3	-5.27107	3.07253	4.90999	-3.16847	-4.61207	2.88331	NA	NA	1.3563e-07	0.0021225	9.10825e-07	0.00153243	3.98672e-06	0.00393518	NA	NA	7.41115e-05	0.162641	0.000804779	0.186471	0.00248476	0.304102	NA	NA
TCF19	1.5256e-07	0.0001	-5.24944	Brain_Cortex	6.72223e-08	0.000117919	5.39844	Spleen	1.83116e-08	2.75213e-05	-5.62724	NA	NA	NA	1	1	1	0	3	-5.27107	3.07253	4.90999	-3.16847	-5.52813	3.04862	NA	NA	1.3563e-07	0.0021225	9.10825e-07	0.00153243	3.23658e-08	0.00229895	NA	NA	7.41115e-05	0.162641	0.000804779	0.186471	6.0484e-05	0.218923	NA	NA
TCF19	1.5256e-07	0.0001	-5.24944	Brain_Cortex	6.72223e-08	0.000117919	5.39844	Stomach	1.78527e-08	2.13766e-05	-5.63162	NA	NA	NA	1	1	1	0	3	-5.27107	3.07253	4.90999	-3.16847	-5.51741	3.06122	NA	NA	1.3563e-07	0.0021225	9.10825e-07	0.00153243	3.44035e-08	0.00220437	NA	NA	7.41115e-05	0.162641	0.000804779	0.186471	3.68156e-05	0.230287	NA	NA
TCF19	1.5256e-07	0.0001	-5.24944	Brain_Cortex	6.72223e-08	0.000117919	5.39844	Uterus	3.38685e-08	4.04405e-05	-5.52016	NA	NA	NA	1	1	1	0	3	-5.27107	3.07253	4.90999	-3.16847	-5.29885	3.07287	NA	NA	1.3563e-07	0.0021225	9.10825e-07	0.00153243	1.16532e-07	0.00212009	NA	NA	7.41115e-05	0.162641	0.000804779	0.186471	8.61009e-05	0.219333	NA	NA
TCF19	1.5256e-07	0.0001	-5.24944	Brain_Cortex	6.72223e-08	0.000117919	5.39844	Vagina	2.06397e-07	0.000202806	-5.19348	NA	NA	NA	1	1	1	0	3	-5.27107	3.07253	4.90999	-3.16847	-4.96136	2.90687	NA	NA	1.3563e-07	0.0021225	9.10825e-07	0.00153243	7.00009e-07	0.00365064	NA	NA	7.41115e-05	0.162641	0.000804779	0.186471	0.000456629	0.286631	NA	NA
TCF19	1.5256e-07	0.0001	-5.24944	Brain_Cortex	6.72223e-08	0.000117919	5.39844	smultixcan	1.01125e-07	0.000137856	-5.20781	NA	NA	NA	1	1	1	0	3	-5.27107	3.07253	4.90999	-3.16847	-4.99296	2.9009	NA	NA	1.3563e-07	0.0021225	9.10825e-07	0.00153243	2.26215e-07	0.00788265	NA	NA	7.41115e-05	0.162641	0.000804779	0.186471	0.000160213	0.361364	NA	NA
TCF19	1.5256e-07	0.0001	-5.24944	Brain_Frontal_Cortex_BA9	1.16242e-08	2.97871e-05	5.70515	Adipose_Subcutaneous	2.02899e-07	0.000379772	-5.19666	NA	NA	NA	1	1	1	0	3	-5.27107	3.07253	5.41053	-3.21068	-4.91336	2.94524	NA	NA	1.3563e-07	0.0021225	6.28394e-08	0.00132422	8.95295e-07	0.00322702	NA	NA	7.41115e-05	0.162641	6.38292e-05	0.175332	0.000610925	0.267205	NA	NA
TCF19	1.5256e-07	0.0001	-5.24944	Brain_Frontal_Cortex_BA9	1.16242e-08	2.97871e-05	5.70515	Adipose_Visceral_Omentum	1.83116e-08	3.09595e-05	-5.62724	NA	NA	NA	1	1	1	0	3	-5.27107	3.07253	5.41053	-3.21068	-5.52813	3.04862	NA	NA	1.3563e-07	0.0021225	6.28394e-08	0.00132422	3.23658e-08	0.00229895	NA	NA	7.41115e-05	0.162641	6.38292e-05	0.175332	3.88886e-05	0.235891	NA	NA
TCF19	1.5256e-07	0.0001	-5.24944	Brain_Frontal_Cortex_BA9	1.16242e-08	2.97871e-05	5.70515	Artery_Aorta	5.65869e-08	6.52754e-05	5.42926	NA	NA	NA	1	1	1	0	3	-5.27107	3.07253	5.41053	-3.21068	5.2188	-3.0175	NA	NA	1.3563e-07	0.0021225	6.28394e-08	0.00132422	1.80088e-07	0.0025487	NA	NA	7.41115e-05	0.162641	6.38292e-05	0.175332	0.000139452	0.241837	NA	NA
TCF19	1.5256e-07	0.0001	-5.24944	Brain_Frontal_Cortex_BA9	1.16242e-08	2.97871e-05	5.70515	Artery_Coronary	1.83116e-08	3.14661e-05	-5.62724	NA	NA	NA	1	1	1	0	3	-5.27107	3.07253	5.41053	-3.21068	-5.52813	3.04862	NA	NA	1.3563e-07	0.0021225	6.28394e-08	0.00132422	3.23658e-08	0.00229895	NA	NA	7.41115e-05	0.162641	6.38292e-05	0.175332	4.3652e-05	0.225937	NA	NA
TCF19	1.5256e-07	0.0001	-5.24944	Brain_Frontal_Cortex_BA9	1.16242e-08	2.97871e-05	5.70515	Artery_Tibial	1.83116e-08	2.25161e-05	-5.62724	NA	NA	NA	1	1	1	0	3	-5.27107	3.07253	5.41053	-3.21068	-5.52813	3.04862	NA	NA	1.3563e-07	0.0021225	6.28394e-08	0.00132422	3.23658e-08	0.00229895	NA	NA	7.41115e-05	0.162641	6.38292e-05	0.175332	3.68657e-05	0.225906	NA	NA
TCF19	1.5256e-07	0.0001	-5.24944	Brain_Frontal_Cortex_BA9	1.16242e-08	2.97871e-05	5.70515	Brain_Cerebellar_Hemisphere	1.83116e-08	4.11202e-05	-5.62724	NA	NA	NA	1	1	1	0	3	-5.27107	3.07253	5.41053	-3.21068	-5.52813	3.04862	NA	NA	1.3563e-07	0.0021225	6.28394e-08	0.00132422	3.23658e-08	0.00229895	NA	NA	7.41115e-05	0.162641	6.38292e-05	0.175332	8.50162e-05	0.216524	NA	NA
TCF19	1.5256e-07	0.0001	-5.24944	Brain_Frontal_Cortex_BA9	1.16242e-08	2.97871e-05	5.70515	Brain_Cerebellum	1.83116e-08	4.24294e-05	-5.62724	NA	NA	NA	1	1	1	0	3	-5.27107	3.07253	5.41053	-3.21068	-5.52813	3.04862	NA	NA	1.3563e-07	0.0021225	6.28394e-08	0.00132422	3.23658e-08	0.00229895	NA	NA	7.41115e-05	0.162641	6.38292e-05	0.175332	8.81994e-05	0.214225	NA	NA
TCF19	1.5256e-07	0.0001	-5.24944	Brain_Frontal_Cortex_BA9	1.16242e-08	2.97871e-05	5.70515	Brain_Spinal_cord_cervical_c-1	1.83441e-08	3.20771e-05	-5.62693	NA	NA	NA	1	1	1	0	3	-5.27107	3.07253	5.41053	-3.21068	-5.46865	3.08874	NA	NA	1.3563e-07	0.0021225	6.28394e-08	0.00132422	4.53482e-08	0.00201005	NA	NA	7.41115e-05	0.162641	6.38292e-05	0.175332	8.46658e-05	0.225116	NA	NA
TCF19	1.5256e-07	0.0001	-5.24944	Brain_Frontal_Cortex_BA9	1.16242e-08	2.97871e-05	5.70515	Breast_Mammary_Tissue	1.66803e-07	0.000231015	-5.23298	NA	NA	NA	1	1	1	0	3	-5.27107	3.07253	5.41053	-3.21068	-4.97071	2.94575	NA	NA	1.3563e-07	0.0021225	6.28394e-08	0.00132422	6.67087e-07	0.00322171	NA	NA	7.41115e-05	0.162641	6.38292e-05	0.175332	0.000429971	0.259496	NA	NA
TCF19	1.5256e-07	0.0001	-5.24944	Brain_Frontal_Cortex_BA9	1.16242e-08	2.97871e-05	5.70515	Cells_Cultured_fibroblasts	2.87528e-08	4.06645e-05	-5.54887	NA	NA	NA	1	1	1	0	3	-5.27107	3.07253	5.41053	-3.21068	-5.35599	3.06924	NA	NA	1.3563e-07	0.0021225	6.28394e-08	0.00132422	8.509e-08	0.00214605	NA	NA	7.41115e-05	0.162641	6.38292e-05	0.175332	9.09369e-05	0.211015	NA	NA
TCF19	1.5256e-07	0.0001	-5.24944	Brain_Frontal_Cortex_BA9	1.16242e-08	2.97871e-05	5.70515	Cells_EBV-transformed_lymphocytes	3.16994e-08	4.95978e-05	-5.53178	NA	NA	NA	1	1	1	0	3	-5.27107	3.07253	5.41053	-3.21068	-5.29039	3.09148	NA	NA	1.3563e-07	0.0021225	6.28394e-08	0.00132422	1.22053e-07	0.00199163	NA	NA	7.41115e-05	0.162641	6.38292e-05	0.175332	0.000144218	0.192626	NA	NA
TCF19	1.5256e-07	0.0001	-5.24944	Brain_Frontal_Cortex_BA9	1.16242e-08	2.97871e-05	5.70515	Colon_Sigmoid	8.52355e-08	0.000127073	-5.35568	NA	NA	NA	1	1	1	0	3	-5.27107	3.07253	5.41053	-3.21068	-5.05079	3.03924	NA	NA	1.3563e-07	0.0021225	6.28394e-08	0.00132422	4.39979e-07	0.00237178	NA	NA	7.41115e-05	0.162641	6.38292e-05	0.175332	0.000304979	0.22043	NA	NA
TCF19	1.5256e-07	0.0001	-5.24944	Brain_Frontal_Cortex_BA9	1.16242e-08	2.97871e-05	5.70515	Colon_Transverse	2.8735e-08	4.25899e-05	-5.54897	NA	NA	NA	1	1	1	0	3	-5.27107	3.07253	5.41053	-3.21068	-5.2977	3.10718	NA	NA	1.3563e-07	0.0021225	6.28394e-08	0.00132422	1.17272e-07	0.00188884	NA	NA	7.41115e-05	0.162641	6.38292e-05	0.175332	9.46897e-05	0.21744	NA	NA
TCF19	1.5256e-07	0.0001	-5.24944	Brain_Frontal_Cortex_BA9	1.16242e-08	2.97871e-05	5.70515	Esophagus_Gastroesophageal_Junction	8.22491e-08	0.000100301	5.36212	NA	NA	NA	1	1	1	0	3	-5.27107	3.07253	5.41053	-3.21068	5.14612	-2.98558	NA	NA	1.3563e-07	0.0021225	6.28394e-08	0.00132422	2.65928e-07	0.00283041	NA	NA	7.41115e-05	0.162641	6.38292e-05	0.175332	0.000198975	0.230095	NA	NA
TCF19	1.5256e-07	0.0001	-5.24944	Brain_Frontal_Cortex_BA9	1.16242e-08	2.97871e-05	5.70515	Esophagus_Mucosa	6.92508e-08	9.22712e-05	-5.3931	NA	NA	NA	1	1	1	0	3	-5.27107	3.07253	5.41053	-3.21068	-5.15161	3.021	NA	NA	1.3563e-07	0.0021225	6.28394e-08	0.00132422	2.58258e-07	0.00251937	NA	NA	7.41115e-05	0.162641	6.38292e-05	0.175332	0.000174876	0.215511	NA	NA
TCF19	1.5256e-07	0.0001	-5.24944	Brain_Frontal_Cortex_BA9	1.16242e-08	2.97871e-05	5.70515	Esophagus_Muscularis	1.49142e-07	0.000179897	-5.25362	NA	NA	NA	1	1	1	0	3	-5.27107	3.07253	5.41053	-3.21068	-5.02399	2.93709	NA	NA	1.3563e-07	0.0021225	6.28394e-08	0.00132422	5.06086e-07	0.00331306	NA	NA	7.41115e-05	0.162641	6.38292e-05	0.175332	0.000392216	0.267088	NA	NA
TCF19	1.5256e-07	0.0001	-5.24944	Brain_Frontal_Cortex_BA9	1.16242e-08	2.97871e-05	5.70515	Kidney_Cortex	1.53928e-06	0.00122134	-4.80607	NA	NA	NA	1	1	1	0	3	-5.27107	3.07253	5.41053	-3.21068	-4.41362	2.79804	NA	NA	1.3563e-07	0.0021225	6.28394e-08	0.00132422	1.01658e-05	0.00514136	NA	NA	7.41115e-05	0.162641	6.38292e-05	0.175332	0.00468794	0.328644	NA	NA
TCF19	1.5256e-07	0.0001	-5.24944	Brain_Frontal_Cortex_BA9	1.16242e-08	2.97871e-05	5.70515	Lung	2.56255e-07	0.000326523	-5.15307	NA	NA	NA	1	1	1	0	3	-5.27107	3.07253	5.41053	-3.21068	-4.99055	2.83997	NA	NA	1.3563e-07	0.0021225	6.28394e-08	0.00132422	6.02069e-07	0.00451177	NA	NA	7.41115e-05	0.162641	6.38292e-05	0.175332	0.00040709	0.307516	NA	NA
TCF19	1.5256e-07	0.0001	-5.24944	Brain_Frontal_Cortex_BA9	1.16242e-08	2.97871e-05	5.70515	Minor_Salivary_Gland	1.83116e-08	2.42696e-05	-5.62724	NA	NA	NA	1	1	1	0	3	-5.27107	3.07253	5.41053	-3.21068	-5.52813	3.04862	NA	NA	1.3563e-07	0.0021225	6.28394e-08	0.00132422	3.23658e-08	0.00229895	NA	NA	7.41115e-05	0.162641	6.38292e-05	0.175332	3.57246e-05	0.224726	NA	NA
TCF19	1.5256e-07	0.0001	-5.24944	Brain_Frontal_Cortex_BA9	1.16242e-08	2.97871e-05	5.70515	Nerve_Tibial	7.99575e-07	0.000666046	4.93547	NA	NA	NA	1	1	1	0	3	-5.27107	3.07253	5.41053	-3.21068	4.65688	-2.80393	NA	NA	1.3563e-07	0.0021225	6.28394e-08	0.00132422	3.21035e-06	0.00504831	NA	NA	7.41115e-05	0.162641	6.38292e-05	0.175332	0.00216033	0.333551	NA	NA
TCF19	1.5256e-07	0.0001	-5.24944	Brain_Frontal_Cortex_BA9	1.16242e-08	2.97871e-05	5.70515	Ovary	1.83116e-08	2.7858e-05	-5.62724	NA	NA	NA	1	1	1	0	3	-5.27107	3.07253	5.41053	-3.21068	-5.52813	3.04862	NA	NA	1.3563e-07	0.0021225	6.28394e-08	0.00132422	3.23658e-08	0.00229895	NA	NA	7.41115e-05	0.162641	6.38292e-05	0.175332	2.91775e-05	0.241825	NA	NA
TCF19	1.5256e-07	0.0001	-5.24944	Brain_Frontal_Cortex_BA9	1.16242e-08	2.97871e-05	5.70515	Prostate	2.1135e-07	0.000238116	-5.18907	NA	NA	NA	1	1	1	0	3	-5.27107	3.07253	5.41053	-3.21068	-4.9675	2.8977	NA	NA	1.3563e-07	0.0021225	6.28394e-08	0.00132422	6.7821e-07	0.00375906	NA	NA	7.41115e-05	0.162641	6.38292e-05	0.175332	0.000470946	0.277611	NA	NA
TCF19	1.5256e-07	0.0001	-5.24944	Brain_Frontal_Cortex_BA9	1.16242e-08	2.97871e-05	5.70515	Skin_Not_Sun_Exposed_Suprapubic	4.53922e-07	0.000627472	-5.04483	NA	NA	NA	1	1	1	0	3	-5.27107	3.07253	5.41053	-3.21068	-4.81459	2.82683	NA	NA	1.3563e-07	0.0021225	6.28394e-08	0.00132422	1.47504e-06	0.00470116	NA	NA	7.41115e-05	0.162641	6.38292e-05	0.175332	0.000928481	0.316312	NA	NA
TCF19	1.5256e-07	0.0001	-5.24944	Brain_Frontal_Cortex_BA9	1.16242e-08	2.97871e-05	5.70515	Skin_Sun_Exposed_Lower_leg	6.85601e-08	0.000182376	5.3949	NA	NA	NA	1	1	1	0	3	-5.27107	3.07253	5.41053	-3.21068	5.13263	-3.03287	NA	NA	1.3563e-07	0.0021225	6.28394e-08	0.00132422	2.85726e-07	0.00242243	NA	NA	7.41115e-05	0.162641	6.38292e-05	0.175332	0.000257612	0.235411	NA	NA
TCF19	1.5256e-07	0.0001	-5.24944	Brain_Frontal_Cortex_BA9	1.16242e-08	2.97871e-05	5.70515	Small_Intestine_Terminal_Ileum	6.05577e-07	0.000637673	-4.98943	NA	NA	NA	1	1	1	0	3	-5.27107	3.07253	5.41053	-3.21068	-4.61207	2.88331	NA	NA	1.3563e-07	0.0021225	6.28394e-08	0.00132422	3.98672e-06	0.00393518	NA	NA	7.41115e-05	0.162641	6.38292e-05	0.175332	0.00248476	0.304102	NA	NA
TCF19	1.5256e-07	0.0001	-5.24944	Brain_Frontal_Cortex_BA9	1.16242e-08	2.97871e-05	5.70515	Spleen	1.83116e-08	2.75213e-05	-5.62724	NA	NA	NA	1	1	1	0	3	-5.27107	3.07253	5.41053	-3.21068	-5.52813	3.04862	NA	NA	1.3563e-07	0.0021225	6.28394e-08	0.00132422	3.23658e-08	0.00229895	NA	NA	7.41115e-05	0.162641	6.38292e-05	0.175332	6.0484e-05	0.218923	NA	NA
TCF19	1.5256e-07	0.0001	-5.24944	Brain_Frontal_Cortex_BA9	1.16242e-08	2.97871e-05	5.70515	Stomach	1.78527e-08	2.13766e-05	-5.63162	NA	NA	NA	1	1	1	0	3	-5.27107	3.07253	5.41053	-3.21068	-5.51741	3.06122	NA	NA	1.3563e-07	0.0021225	6.28394e-08	0.00132422	3.44035e-08	0.00220437	NA	NA	7.41115e-05	0.162641	6.38292e-05	0.175332	3.68156e-05	0.230287	NA	NA
TCF19	1.5256e-07	0.0001	-5.24944	Brain_Frontal_Cortex_BA9	1.16242e-08	2.97871e-05	5.70515	Uterus	3.38685e-08	4.04405e-05	-5.52016	NA	NA	NA	1	1	1	0	3	-5.27107	3.07253	5.41053	-3.21068	-5.29885	3.07287	NA	NA	1.3563e-07	0.0021225	6.28394e-08	0.00132422	1.16532e-07	0.00212009	NA	NA	7.41115e-05	0.162641	6.38292e-05	0.175332	8.61009e-05	0.219333	NA	NA
TCF19	1.5256e-07	0.0001	-5.24944	Brain_Frontal_Cortex_BA9	1.16242e-08	2.97871e-05	5.70515	Vagina	2.06397e-07	0.000202806	-5.19348	NA	NA	NA	1	1	1	0	3	-5.27107	3.07253	5.41053	-3.21068	-4.96136	2.90687	NA	NA	1.3563e-07	0.0021225	6.28394e-08	0.00132422	7.00009e-07	0.00365064	NA	NA	7.41115e-05	0.162641	6.38292e-05	0.175332	0.000456629	0.286631	NA	NA
TCF19	1.5256e-07	0.0001	-5.24944	Brain_Frontal_Cortex_BA9	1.16242e-08	2.97871e-05	5.70515	smultixcan	1.01125e-07	0.000137856	-5.20781	NA	NA	NA	1	1	1	0	3	-5.27107	3.07253	5.41053	-3.21068	-4.99296	2.9009	NA	NA	1.3563e-07	0.0021225	6.28394e-08	0.00132422	2.26215e-07	0.00788265	NA	NA	7.41115e-05	0.162641	6.38292e-05	0.175332	0.000160213	0.361364	NA	NA
TCF19	1.5256e-07	0.0001	-5.24944	Brain_Hippocampus	7.60134e-08	0.000248412	5.37634	Adipose_Subcutaneous	2.02899e-07	0.000379772	-5.19666	NA	NA	NA	1	1	1	0	3	-5.27107	3.07253	5.13538	-2.98856	-4.91336	2.94524	NA	NA	1.3563e-07	0.0021225	2.81576e-07	0.00280293	8.95295e-07	0.00322702	NA	NA	7.41115e-05	0.162641	0.000320072	0.275243	0.000610925	0.267205	NA	NA
TCF19	1.5256e-07	0.0001	-5.24944	Brain_Hippocampus	7.60134e-08	0.000248412	5.37634	Adipose_Visceral_Omentum	1.83116e-08	3.09595e-05	-5.62724	NA	NA	NA	1	1	1	0	3	-5.27107	3.07253	5.13538	-2.98856	-5.52813	3.04862	NA	NA	1.3563e-07	0.0021225	2.81576e-07	0.00280293	3.23658e-08	0.00229895	NA	NA	7.41115e-05	0.162641	0.000320072	0.275243	3.88886e-05	0.235891	NA	NA
TCF19	1.5256e-07	0.0001	-5.24944	Brain_Hippocampus	7.60134e-08	0.000248412	5.37634	Artery_Aorta	5.65869e-08	6.52754e-05	5.42926	NA	NA	NA	1	1	1	0	3	-5.27107	3.07253	5.13538	-2.98856	5.2188	-3.0175	NA	NA	1.3563e-07	0.0021225	2.81576e-07	0.00280293	1.80088e-07	0.0025487	NA	NA	7.41115e-05	0.162641	0.000320072	0.275243	0.000139452	0.241837	NA	NA
TCF19	1.5256e-07	0.0001	-5.24944	Brain_Hippocampus	7.60134e-08	0.000248412	5.37634	Artery_Coronary	1.83116e-08	3.14661e-05	-5.62724	NA	NA	NA	1	1	1	0	3	-5.27107	3.07253	5.13538	-2.98856	-5.52813	3.04862	NA	NA	1.3563e-07	0.0021225	2.81576e-07	0.00280293	3.23658e-08	0.00229895	NA	NA	7.41115e-05	0.162641	0.000320072	0.275243	4.3652e-05	0.225937	NA	NA
TCF19	1.5256e-07	0.0001	-5.24944	Brain_Hippocampus	7.60134e-08	0.000248412	5.37634	Artery_Tibial	1.83116e-08	2.25161e-05	-5.62724	NA	NA	NA	1	1	1	0	3	-5.27107	3.07253	5.13538	-2.98856	-5.52813	3.04862	NA	NA	1.3563e-07	0.0021225	2.81576e-07	0.00280293	3.23658e-08	0.00229895	NA	NA	7.41115e-05	0.162641	0.000320072	0.275243	3.68657e-05	0.225906	NA	NA
TCF19	1.5256e-07	0.0001	-5.24944	Brain_Hippocampus	7.60134e-08	0.000248412	5.37634	Brain_Cerebellar_Hemisphere	1.83116e-08	4.11202e-05	-5.62724	NA	NA	NA	1	1	1	0	3	-5.27107	3.07253	5.13538	-2.98856	-5.52813	3.04862	NA	NA	1.3563e-07	0.0021225	2.81576e-07	0.00280293	3.23658e-08	0.00229895	NA	NA	7.41115e-05	0.162641	0.000320072	0.275243	8.50162e-05	0.216524	NA	NA
TCF19	1.5256e-07	0.0001	-5.24944	Brain_Hippocampus	7.60134e-08	0.000248412	5.37634	Brain_Cerebellum	1.83116e-08	4.24294e-05	-5.62724	NA	NA	NA	1	1	1	0	3	-5.27107	3.07253	5.13538	-2.98856	-5.52813	3.04862	NA	NA	1.3563e-07	0.0021225	2.81576e-07	0.00280293	3.23658e-08	0.00229895	NA	NA	7.41115e-05	0.162641	0.000320072	0.275243	8.81994e-05	0.214225	NA	NA
TCF19	1.5256e-07	0.0001	-5.24944	Brain_Hippocampus	7.60134e-08	0.000248412	5.37634	Brain_Spinal_cord_cervical_c-1	1.83441e-08	3.20771e-05	-5.62693	NA	NA	NA	1	1	1	0	3	-5.27107	3.07253	5.13538	-2.98856	-5.46865	3.08874	NA	NA	1.3563e-07	0.0021225	2.81576e-07	0.00280293	4.53482e-08	0.00201005	NA	NA	7.41115e-05	0.162641	0.000320072	0.275243	8.46658e-05	0.225116	NA	NA
TCF19	1.5256e-07	0.0001	-5.24944	Brain_Hippocampus	7.60134e-08	0.000248412	5.37634	Breast_Mammary_Tissue	1.66803e-07	0.000231015	-5.23298	NA	NA	NA	1	1	1	0	3	-5.27107	3.07253	5.13538	-2.98856	-4.97071	2.94575	NA	NA	1.3563e-07	0.0021225	2.81576e-07	0.00280293	6.67087e-07	0.00322171	NA	NA	7.41115e-05	0.162641	0.000320072	0.275243	0.000429971	0.259496	NA	NA
TCF19	1.5256e-07	0.0001	-5.24944	Brain_Hippocampus	7.60134e-08	0.000248412	5.37634	Cells_Cultured_fibroblasts	2.87528e-08	4.06645e-05	-5.54887	NA	NA	NA	1	1	1	0	3	-5.27107	3.07253	5.13538	-2.98856	-5.35599	3.06924	NA	NA	1.3563e-07	0.0021225	2.81576e-07	0.00280293	8.509e-08	0.00214605	NA	NA	7.41115e-05	0.162641	0.000320072	0.275243	9.09369e-05	0.211015	NA	NA
TCF19	1.5256e-07	0.0001	-5.24944	Brain_Hippocampus	7.60134e-08	0.000248412	5.37634	Cells_EBV-transformed_lymphocytes	3.16994e-08	4.95978e-05	-5.53178	NA	NA	NA	1	1	1	0	3	-5.27107	3.07253	5.13538	-2.98856	-5.29039	3.09148	NA	NA	1.3563e-07	0.0021225	2.81576e-07	0.00280293	1.22053e-07	0.00199163	NA	NA	7.41115e-05	0.162641	0.000320072	0.275243	0.000144218	0.192626	NA	NA
TCF19	1.5256e-07	0.0001	-5.24944	Brain_Hippocampus	7.60134e-08	0.000248412	5.37634	Colon_Sigmoid	8.52355e-08	0.000127073	-5.35568	NA	NA	NA	1	1	1	0	3	-5.27107	3.07253	5.13538	-2.98856	-5.05079	3.03924	NA	NA	1.3563e-07	0.0021225	2.81576e-07	0.00280293	4.39979e-07	0.00237178	NA	NA	7.41115e-05	0.162641	0.000320072	0.275243	0.000304979	0.22043	NA	NA
TCF19	1.5256e-07	0.0001	-5.24944	Brain_Hippocampus	7.60134e-08	0.000248412	5.37634	Colon_Transverse	2.8735e-08	4.25899e-05	-5.54897	NA	NA	NA	1	1	1	0	3	-5.27107	3.07253	5.13538	-2.98856	-5.2977	3.10718	NA	NA	1.3563e-07	0.0021225	2.81576e-07	0.00280293	1.17272e-07	0.00188884	NA	NA	7.41115e-05	0.162641	0.000320072	0.275243	9.46897e-05	0.21744	NA	NA
TCF19	1.5256e-07	0.0001	-5.24944	Brain_Hippocampus	7.60134e-08	0.000248412	5.37634	Esophagus_Gastroesophageal_Junction	8.22491e-08	0.000100301	5.36212	NA	NA	NA	1	1	1	0	3	-5.27107	3.07253	5.13538	-2.98856	5.14612	-2.98558	NA	NA	1.3563e-07	0.0021225	2.81576e-07	0.00280293	2.65928e-07	0.00283041	NA	NA	7.41115e-05	0.162641	0.000320072	0.275243	0.000198975	0.230095	NA	NA
TCF19	1.5256e-07	0.0001	-5.24944	Brain_Hippocampus	7.60134e-08	0.000248412	5.37634	Esophagus_Mucosa	6.92508e-08	9.22712e-05	-5.3931	NA	NA	NA	1	1	1	0	3	-5.27107	3.07253	5.13538	-2.98856	-5.15161	3.021	NA	NA	1.3563e-07	0.0021225	2.81576e-07	0.00280293	2.58258e-07	0.00251937	NA	NA	7.41115e-05	0.162641	0.000320072	0.275243	0.000174876	0.215511	NA	NA
TCF19	1.5256e-07	0.0001	-5.24944	Brain_Hippocampus	7.60134e-08	0.000248412	5.37634	Esophagus_Muscularis	1.49142e-07	0.000179897	-5.25362	NA	NA	NA	1	1	1	0	3	-5.27107	3.07253	5.13538	-2.98856	-5.02399	2.93709	NA	NA	1.3563e-07	0.0021225	2.81576e-07	0.00280293	5.06086e-07	0.00331306	NA	NA	7.41115e-05	0.162641	0.000320072	0.275243	0.000392216	0.267088	NA	NA
TCF19	1.5256e-07	0.0001	-5.24944	Brain_Hippocampus	7.60134e-08	0.000248412	5.37634	Kidney_Cortex	1.53928e-06	0.00122134	-4.80607	NA	NA	NA	1	1	1	0	3	-5.27107	3.07253	5.13538	-2.98856	-4.41362	2.79804	NA	NA	1.3563e-07	0.0021225	2.81576e-07	0.00280293	1.01658e-05	0.00514136	NA	NA	7.41115e-05	0.162641	0.000320072	0.275243	0.00468794	0.328644	NA	NA
TCF19	1.5256e-07	0.0001	-5.24944	Brain_Hippocampus	7.60134e-08	0.000248412	5.37634	Lung	2.56255e-07	0.000326523	-5.15307	NA	NA	NA	1	1	1	0	3	-5.27107	3.07253	5.13538	-2.98856	-4.99055	2.83997	NA	NA	1.3563e-07	0.0021225	2.81576e-07	0.00280293	6.02069e-07	0.00451177	NA	NA	7.41115e-05	0.162641	0.000320072	0.275243	0.00040709	0.307516	NA	NA
TCF19	1.5256e-07	0.0001	-5.24944	Brain_Hippocampus	7.60134e-08	0.000248412	5.37634	Minor_Salivary_Gland	1.83116e-08	2.42696e-05	-5.62724	NA	NA	NA	1	1	1	0	3	-5.27107	3.07253	5.13538	-2.98856	-5.52813	3.04862	NA	NA	1.3563e-07	0.0021225	2.81576e-07	0.00280293	3.23658e-08	0.00229895	NA	NA	7.41115e-05	0.162641	0.000320072	0.275243	3.57246e-05	0.224726	NA	NA
TCF19	1.5256e-07	0.0001	-5.24944	Brain_Hippocampus	7.60134e-08	0.000248412	5.37634	Nerve_Tibial	7.99575e-07	0.000666046	4.93547	NA	NA	NA	1	1	1	0	3	-5.27107	3.07253	5.13538	-2.98856	4.65688	-2.80393	NA	NA	1.3563e-07	0.0021225	2.81576e-07	0.00280293	3.21035e-06	0.00504831	NA	NA	7.41115e-05	0.162641	0.000320072	0.275243	0.00216033	0.333551	NA	NA
TCF19	1.5256e-07	0.0001	-5.24944	Brain_Hippocampus	7.60134e-08	0.000248412	5.37634	Ovary	1.83116e-08	2.7858e-05	-5.62724	NA	NA	NA	1	1	1	0	3	-5.27107	3.07253	5.13538	-2.98856	-5.52813	3.04862	NA	NA	1.3563e-07	0.0021225	2.81576e-07	0.00280293	3.23658e-08	0.00229895	NA	NA	7.41115e-05	0.162641	0.000320072	0.275243	2.91775e-05	0.241825	NA	NA
TCF19	1.5256e-07	0.0001	-5.24944	Brain_Hippocampus	7.60134e-08	0.000248412	5.37634	Prostate	2.1135e-07	0.000238116	-5.18907	NA	NA	NA	1	1	1	0	3	-5.27107	3.07253	5.13538	-2.98856	-4.9675	2.8977	NA	NA	1.3563e-07	0.0021225	2.81576e-07	0.00280293	6.7821e-07	0.00375906	NA	NA	7.41115e-05	0.162641	0.000320072	0.275243	0.000470946	0.277611	NA	NA
TCF19	1.5256e-07	0.0001	-5.24944	Brain_Hippocampus	7.60134e-08	0.000248412	5.37634	Skin_Not_Sun_Exposed_Suprapubic	4.53922e-07	0.000627472	-5.04483	NA	NA	NA	1	1	1	0	3	-5.27107	3.07253	5.13538	-2.98856	-4.81459	2.82683	NA	NA	1.3563e-07	0.0021225	2.81576e-07	0.00280293	1.47504e-06	0.00470116	NA	NA	7.41115e-05	0.162641	0.000320072	0.275243	0.000928481	0.316312	NA	NA
TCF19	1.5256e-07	0.0001	-5.24944	Brain_Hippocampus	7.60134e-08	0.000248412	5.37634	Skin_Sun_Exposed_Lower_leg	6.85601e-08	0.000182376	5.3949	NA	NA	NA	1	1	1	0	3	-5.27107	3.07253	5.13538	-2.98856	5.13263	-3.03287	NA	NA	1.3563e-07	0.0021225	2.81576e-07	0.00280293	2.85726e-07	0.00242243	NA	NA	7.41115e-05	0.162641	0.000320072	0.275243	0.000257612	0.235411	NA	NA
TCF19	1.5256e-07	0.0001	-5.24944	Brain_Hippocampus	7.60134e-08	0.000248412	5.37634	Small_Intestine_Terminal_Ileum	6.05577e-07	0.000637673	-4.98943	NA	NA	NA	1	1	1	0	3	-5.27107	3.07253	5.13538	-2.98856	-4.61207	2.88331	NA	NA	1.3563e-07	0.0021225	2.81576e-07	0.00280293	3.98672e-06	0.00393518	NA	NA	7.41115e-05	0.162641	0.000320072	0.275243	0.00248476	0.304102	NA	NA
TCF19	1.5256e-07	0.0001	-5.24944	Brain_Hippocampus	7.60134e-08	0.000248412	5.37634	Spleen	1.83116e-08	2.75213e-05	-5.62724	NA	NA	NA	1	1	1	0	3	-5.27107	3.07253	5.13538	-2.98856	-5.52813	3.04862	NA	NA	1.3563e-07	0.0021225	2.81576e-07	0.00280293	3.23658e-08	0.00229895	NA	NA	7.41115e-05	0.162641	0.000320072	0.275243	6.0484e-05	0.218923	NA	NA
TCF19	1.5256e-07	0.0001	-5.24944	Brain_Hippocampus	7.60134e-08	0.000248412	5.37634	Stomach	1.78527e-08	2.13766e-05	-5.63162	NA	NA	NA	1	1	1	0	3	-5.27107	3.07253	5.13538	-2.98856	-5.51741	3.06122	NA	NA	1.3563e-07	0.0021225	2.81576e-07	0.00280293	3.44035e-08	0.00220437	NA	NA	7.41115e-05	0.162641	0.000320072	0.275243	3.68156e-05	0.230287	NA	NA
TCF19	1.5256e-07	0.0001	-5.24944	Brain_Hippocampus	7.60134e-08	0.000248412	5.37634	Uterus	3.38685e-08	4.04405e-05	-5.52016	NA	NA	NA	1	1	1	0	3	-5.27107	3.07253	5.13538	-2.98856	-5.29885	3.07287	NA	NA	1.3563e-07	0.0021225	2.81576e-07	0.00280293	1.16532e-07	0.00212009	NA	NA	7.41115e-05	0.162641	0.000320072	0.275243	8.61009e-05	0.219333	NA	NA
TCF19	1.5256e-07	0.0001	-5.24944	Brain_Hippocampus	7.60134e-08	0.000248412	5.37634	Vagina	2.06397e-07	0.000202806	-5.19348	NA	NA	NA	1	1	1	0	3	-5.27107	3.07253	5.13538	-2.98856	-4.96136	2.90687	NA	NA	1.3563e-07	0.0021225	2.81576e-07	0.00280293	7.00009e-07	0.00365064	NA	NA	7.41115e-05	0.162641	0.000320072	0.275243	0.000456629	0.286631	NA	NA
TCF19	1.5256e-07	0.0001	-5.24944	Brain_Hippocampus	7.60134e-08	0.000248412	5.37634	smultixcan	1.01125e-07	0.000137856	-5.20781	NA	NA	NA	1	1	1	0	3	-5.27107	3.07253	5.13538	-2.98856	-4.99296	2.9009	NA	NA	1.3563e-07	0.0021225	2.81576e-07	0.00280293	2.26215e-07	0.00788265	NA	NA	7.41115e-05	0.162641	0.000320072	0.275243	0.000160213	0.361364	NA	NA
TCF19	1.5256e-07	0.0001	-5.24944	Brain_Hypothalamus	8.71377e-08	0.000170668	5.35169	Adipose_Subcutaneous	2.02899e-07	0.000379772	-5.19666	NA	NA	NA	1	1	1	0	3	-5.27107	3.07253	5.11815	-2.99001	-4.91336	2.94524	NA	NA	1.3563e-07	0.0021225	3.0855e-07	0.00278965	8.95295e-07	0.00322702	NA	NA	7.41115e-05	0.162641	0.000301736	0.236497	0.000610925	0.267205	NA	NA
TCF19	1.5256e-07	0.0001	-5.24944	Brain_Hypothalamus	8.71377e-08	0.000170668	5.35169	Adipose_Visceral_Omentum	1.83116e-08	3.09595e-05	-5.62724	NA	NA	NA	1	1	1	0	3	-5.27107	3.07253	5.11815	-2.99001	-5.52813	3.04862	NA	NA	1.3563e-07	0.0021225	3.0855e-07	0.00278965	3.23658e-08	0.00229895	NA	NA	7.41115e-05	0.162641	0.000301736	0.236497	3.88886e-05	0.235891	NA	NA
TCF19	1.5256e-07	0.0001	-5.24944	Brain_Hypothalamus	8.71377e-08	0.000170668	5.35169	Artery_Aorta	5.65869e-08	6.52754e-05	5.42926	NA	NA	NA	1	1	1	0	3	-5.27107	3.07253	5.11815	-2.99001	5.2188	-3.0175	NA	NA	1.3563e-07	0.0021225	3.0855e-07	0.00278965	1.80088e-07	0.0025487	NA	NA	7.41115e-05	0.162641	0.000301736	0.236497	0.000139452	0.241837	NA	NA
TCF19	1.5256e-07	0.0001	-5.24944	Brain_Hypothalamus	8.71377e-08	0.000170668	5.35169	Artery_Coronary	1.83116e-08	3.14661e-05	-5.62724	NA	NA	NA	1	1	1	0	3	-5.27107	3.07253	5.11815	-2.99001	-5.52813	3.04862	NA	NA	1.3563e-07	0.0021225	3.0855e-07	0.00278965	3.23658e-08	0.00229895	NA	NA	7.41115e-05	0.162641	0.000301736	0.236497	4.3652e-05	0.225937	NA	NA
TCF19	1.5256e-07	0.0001	-5.24944	Brain_Hypothalamus	8.71377e-08	0.000170668	5.35169	Artery_Tibial	1.83116e-08	2.25161e-05	-5.62724	NA	NA	NA	1	1	1	0	3	-5.27107	3.07253	5.11815	-2.99001	-5.52813	3.04862	NA	NA	1.3563e-07	0.0021225	3.0855e-07	0.00278965	3.23658e-08	0.00229895	NA	NA	7.41115e-05	0.162641	0.000301736	0.236497	3.68657e-05	0.225906	NA	NA
TCF19	1.5256e-07	0.0001	-5.24944	Brain_Hypothalamus	8.71377e-08	0.000170668	5.35169	Brain_Cerebellar_Hemisphere	1.83116e-08	4.11202e-05	-5.62724	NA	NA	NA	1	1	1	0	3	-5.27107	3.07253	5.11815	-2.99001	-5.52813	3.04862	NA	NA	1.3563e-07	0.0021225	3.0855e-07	0.00278965	3.23658e-08	0.00229895	NA	NA	7.41115e-05	0.162641	0.000301736	0.236497	8.50162e-05	0.216524	NA	NA
TCF19	1.5256e-07	0.0001	-5.24944	Brain_Hypothalamus	8.71377e-08	0.000170668	5.35169	Brain_Cerebellum	1.83116e-08	4.24294e-05	-5.62724	NA	NA	NA	1	1	1	0	3	-5.27107	3.07253	5.11815	-2.99001	-5.52813	3.04862	NA	NA	1.3563e-07	0.0021225	3.0855e-07	0.00278965	3.23658e-08	0.00229895	NA	NA	7.41115e-05	0.162641	0.000301736	0.236497	8.81994e-05	0.214225	NA	NA
TCF19	1.5256e-07	0.0001	-5.24944	Brain_Hypothalamus	8.71377e-08	0.000170668	5.35169	Brain_Spinal_cord_cervical_c-1	1.83441e-08	3.20771e-05	-5.62693	NA	NA	NA	1	1	1	0	3	-5.27107	3.07253	5.11815	-2.99001	-5.46865	3.08874	NA	NA	1.3563e-07	0.0021225	3.0855e-07	0.00278965	4.53482e-08	0.00201005	NA	NA	7.41115e-05	0.162641	0.000301736	0.236497	8.46658e-05	0.225116	NA	NA
TCF19	1.5256e-07	0.0001	-5.24944	Brain_Hypothalamus	8.71377e-08	0.000170668	5.35169	Breast_Mammary_Tissue	1.66803e-07	0.000231015	-5.23298	NA	NA	NA	1	1	1	0	3	-5.27107	3.07253	5.11815	-2.99001	-4.97071	2.94575	NA	NA	1.3563e-07	0.0021225	3.0855e-07	0.00278965	6.67087e-07	0.00322171	NA	NA	7.41115e-05	0.162641	0.000301736	0.236497	0.000429971	0.259496	NA	NA
TCF19	1.5256e-07	0.0001	-5.24944	Brain_Hypothalamus	8.71377e-08	0.000170668	5.35169	Cells_Cultured_fibroblasts	2.87528e-08	4.06645e-05	-5.54887	NA	NA	NA	1	1	1	0	3	-5.27107	3.07253	5.11815	-2.99001	-5.35599	3.06924	NA	NA	1.3563e-07	0.0021225	3.0855e-07	0.00278965	8.509e-08	0.00214605	NA	NA	7.41115e-05	0.162641	0.000301736	0.236497	9.09369e-05	0.211015	NA	NA
TCF19	1.5256e-07	0.0001	-5.24944	Brain_Hypothalamus	8.71377e-08	0.000170668	5.35169	Cells_EBV-transformed_lymphocytes	3.16994e-08	4.95978e-05	-5.53178	NA	NA	NA	1	1	1	0	3	-5.27107	3.07253	5.11815	-2.99001	-5.29039	3.09148	NA	NA	1.3563e-07	0.0021225	3.0855e-07	0.00278965	1.22053e-07	0.00199163	NA	NA	7.41115e-05	0.162641	0.000301736	0.236497	0.000144218	0.192626	NA	NA
TCF19	1.5256e-07	0.0001	-5.24944	Brain_Hypothalamus	8.71377e-08	0.000170668	5.35169	Colon_Sigmoid	8.52355e-08	0.000127073	-5.35568	NA	NA	NA	1	1	1	0	3	-5.27107	3.07253	5.11815	-2.99001	-5.05079	3.03924	NA	NA	1.3563e-07	0.0021225	3.0855e-07	0.00278965	4.39979e-07	0.00237178	NA	NA	7.41115e-05	0.162641	0.000301736	0.236497	0.000304979	0.22043	NA	NA
TCF19	1.5256e-07	0.0001	-5.24944	Brain_Hypothalamus	8.71377e-08	0.000170668	5.35169	Colon_Transverse	2.8735e-08	4.25899e-05	-5.54897	NA	NA	NA	1	1	1	0	3	-5.27107	3.07253	5.11815	-2.99001	-5.2977	3.10718	NA	NA	1.3563e-07	0.0021225	3.0855e-07	0.00278965	1.17272e-07	0.00188884	NA	NA	7.41115e-05	0.162641	0.000301736	0.236497	9.46897e-05	0.21744	NA	NA
TCF19	1.5256e-07	0.0001	-5.24944	Brain_Hypothalamus	8.71377e-08	0.000170668	5.35169	Esophagus_Gastroesophageal_Junction	8.22491e-08	0.000100301	5.36212	NA	NA	NA	1	1	1	0	3	-5.27107	3.07253	5.11815	-2.99001	5.14612	-2.98558	NA	NA	1.3563e-07	0.0021225	3.0855e-07	0.00278965	2.65928e-07	0.00283041	NA	NA	7.41115e-05	0.162641	0.000301736	0.236497	0.000198975	0.230095	NA	NA
TCF19	1.5256e-07	0.0001	-5.24944	Brain_Hypothalamus	8.71377e-08	0.000170668	5.35169	Esophagus_Mucosa	6.92508e-08	9.22712e-05	-5.3931	NA	NA	NA	1	1	1	0	3	-5.27107	3.07253	5.11815	-2.99001	-5.15161	3.021	NA	NA	1.3563e-07	0.0021225	3.0855e-07	0.00278965	2.58258e-07	0.00251937	NA	NA	7.41115e-05	0.162641	0.000301736	0.236497	0.000174876	0.215511	NA	NA
TCF19	1.5256e-07	0.0001	-5.24944	Brain_Hypothalamus	8.71377e-08	0.000170668	5.35169	Esophagus_Muscularis	1.49142e-07	0.000179897	-5.25362	NA	NA	NA	1	1	1	0	3	-5.27107	3.07253	5.11815	-2.99001	-5.02399	2.93709	NA	NA	1.3563e-07	0.0021225	3.0855e-07	0.00278965	5.06086e-07	0.00331306	NA	NA	7.41115e-05	0.162641	0.000301736	0.236497	0.000392216	0.267088	NA	NA
TCF19	1.5256e-07	0.0001	-5.24944	Brain_Hypothalamus	8.71377e-08	0.000170668	5.35169	Kidney_Cortex	1.53928e-06	0.00122134	-4.80607	NA	NA	NA	1	1	1	0	3	-5.27107	3.07253	5.11815	-2.99001	-4.41362	2.79804	NA	NA	1.3563e-07	0.0021225	3.0855e-07	0.00278965	1.01658e-05	0.00514136	NA	NA	7.41115e-05	0.162641	0.000301736	0.236497	0.00468794	0.328644	NA	NA
TCF19	1.5256e-07	0.0001	-5.24944	Brain_Hypothalamus	8.71377e-08	0.000170668	5.35169	Lung	2.56255e-07	0.000326523	-5.15307	NA	NA	NA	1	1	1	0	3	-5.27107	3.07253	5.11815	-2.99001	-4.99055	2.83997	NA	NA	1.3563e-07	0.0021225	3.0855e-07	0.00278965	6.02069e-07	0.00451177	NA	NA	7.41115e-05	0.162641	0.000301736	0.236497	0.00040709	0.307516	NA	NA
TCF19	1.5256e-07	0.0001	-5.24944	Brain_Hypothalamus	8.71377e-08	0.000170668	5.35169	Minor_Salivary_Gland	1.83116e-08	2.42696e-05	-5.62724	NA	NA	NA	1	1	1	0	3	-5.27107	3.07253	5.11815	-2.99001	-5.52813	3.04862	NA	NA	1.3563e-07	0.0021225	3.0855e-07	0.00278965	3.23658e-08	0.00229895	NA	NA	7.41115e-05	0.162641	0.000301736	0.236497	3.57246e-05	0.224726	NA	NA
TCF19	1.5256e-07	0.0001	-5.24944	Brain_Hypothalamus	8.71377e-08	0.000170668	5.35169	Nerve_Tibial	7.99575e-07	0.000666046	4.93547	NA	NA	NA	1	1	1	0	3	-5.27107	3.07253	5.11815	-2.99001	4.65688	-2.80393	NA	NA	1.3563e-07	0.0021225	3.0855e-07	0.00278965	3.21035e-06	0.00504831	NA	NA	7.41115e-05	0.162641	0.000301736	0.236497	0.00216033	0.333551	NA	NA
TCF19	1.5256e-07	0.0001	-5.24944	Brain_Hypothalamus	8.71377e-08	0.000170668	5.35169	Ovary	1.83116e-08	2.7858e-05	-5.62724	NA	NA	NA	1	1	1	0	3	-5.27107	3.07253	5.11815	-2.99001	-5.52813	3.04862	NA	NA	1.3563e-07	0.0021225	3.0855e-07	0.00278965	3.23658e-08	0.00229895	NA	NA	7.41115e-05	0.162641	0.000301736	0.236497	2.91775e-05	0.241825	NA	NA
TCF19	1.5256e-07	0.0001	-5.24944	Brain_Hypothalamus	8.71377e-08	0.000170668	5.35169	Prostate	2.1135e-07	0.000238116	-5.18907	NA	NA	NA	1	1	1	0	3	-5.27107	3.07253	5.11815	-2.99001	-4.9675	2.8977	NA	NA	1.3563e-07	0.0021225	3.0855e-07	0.00278965	6.7821e-07	0.00375906	NA	NA	7.41115e-05	0.162641	0.000301736	0.236497	0.000470946	0.277611	NA	NA
TCF19	1.5256e-07	0.0001	-5.24944	Brain_Hypothalamus	8.71377e-08	0.000170668	5.35169	Skin_Not_Sun_Exposed_Suprapubic	4.53922e-07	0.000627472	-5.04483	NA	NA	NA	1	1	1	0	3	-5.27107	3.07253	5.11815	-2.99001	-4.81459	2.82683	NA	NA	1.3563e-07	0.0021225	3.0855e-07	0.00278965	1.47504e-06	0.00470116	NA	NA	7.41115e-05	0.162641	0.000301736	0.236497	0.000928481	0.316312	NA	NA
TCF19	1.5256e-07	0.0001	-5.24944	Brain_Hypothalamus	8.71377e-08	0.000170668	5.35169	Skin_Sun_Exposed_Lower_leg	6.85601e-08	0.000182376	5.3949	NA	NA	NA	1	1	1	0	3	-5.27107	3.07253	5.11815	-2.99001	5.13263	-3.03287	NA	NA	1.3563e-07	0.0021225	3.0855e-07	0.00278965	2.85726e-07	0.00242243	NA	NA	7.41115e-05	0.162641	0.000301736	0.236497	0.000257612	0.235411	NA	NA
TCF19	1.5256e-07	0.0001	-5.24944	Brain_Hypothalamus	8.71377e-08	0.000170668	5.35169	Small_Intestine_Terminal_Ileum	6.05577e-07	0.000637673	-4.98943	NA	NA	NA	1	1	1	0	3	-5.27107	3.07253	5.11815	-2.99001	-4.61207	2.88331	NA	NA	1.3563e-07	0.0021225	3.0855e-07	0.00278965	3.98672e-06	0.00393518	NA	NA	7.41115e-05	0.162641	0.000301736	0.236497	0.00248476	0.304102	NA	NA
TCF19	1.5256e-07	0.0001	-5.24944	Brain_Hypothalamus	8.71377e-08	0.000170668	5.35169	Spleen	1.83116e-08	2.75213e-05	-5.62724	NA	NA	NA	1	1	1	0	3	-5.27107	3.07253	5.11815	-2.99001	-5.52813	3.04862	NA	NA	1.3563e-07	0.0021225	3.0855e-07	0.00278965	3.23658e-08	0.00229895	NA	NA	7.41115e-05	0.162641	0.000301736	0.236497	6.0484e-05	0.218923	NA	NA
TCF19	1.5256e-07	0.0001	-5.24944	Brain_Hypothalamus	8.71377e-08	0.000170668	5.35169	Stomach	1.78527e-08	2.13766e-05	-5.63162	NA	NA	NA	1	1	1	0	3	-5.27107	3.07253	5.11815	-2.99001	-5.51741	3.06122	NA	NA	1.3563e-07	0.0021225	3.0855e-07	0.00278965	3.44035e-08	0.00220437	NA	NA	7.41115e-05	0.162641	0.000301736	0.236497	3.68156e-05	0.230287	NA	NA
TCF19	1.5256e-07	0.0001	-5.24944	Brain_Hypothalamus	8.71377e-08	0.000170668	5.35169	Uterus	3.38685e-08	4.04405e-05	-5.52016	NA	NA	NA	1	1	1	0	3	-5.27107	3.07253	5.11815	-2.99001	-5.29885	3.07287	NA	NA	1.3563e-07	0.0021225	3.0855e-07	0.00278965	1.16532e-07	0.00212009	NA	NA	7.41115e-05	0.162641	0.000301736	0.236497	8.61009e-05	0.219333	NA	NA
TCF19	1.5256e-07	0.0001	-5.24944	Brain_Hypothalamus	8.71377e-08	0.000170668	5.35169	Vagina	2.06397e-07	0.000202806	-5.19348	NA	NA	NA	1	1	1	0	3	-5.27107	3.07253	5.11815	-2.99001	-4.96136	2.90687	NA	NA	1.3563e-07	0.0021225	3.0855e-07	0.00278965	7.00009e-07	0.00365064	NA	NA	7.41115e-05	0.162641	0.000301736	0.236497	0.000456629	0.286631	NA	NA
TCF19	1.5256e-07	0.0001	-5.24944	Brain_Hypothalamus	8.71377e-08	0.000170668	5.35169	smultixcan	1.01125e-07	0.000137856	-5.20781	NA	NA	NA	1	1	1	0	3	-5.27107	3.07253	5.11815	-2.99001	-4.99296	2.9009	NA	NA	1.3563e-07	0.0021225	3.0855e-07	0.00278965	2.26215e-07	0.00788265	NA	NA	7.41115e-05	0.162641	0.000301736	0.236497	0.000160213	0.361364	NA	NA
TCF19	1.5256e-07	0.0001	-5.24944	Brain_Nucleus_accumbens_basal_ganglia	7.60134e-08	0.000155797	5.37634	Adipose_Subcutaneous	2.02899e-07	0.000379772	-5.19666	NA	NA	NA	1	1	1	0	3	-5.27107	3.07253	5.13538	-2.98856	-4.91336	2.94524	NA	NA	1.3563e-07	0.0021225	2.81576e-07	0.00280293	8.95295e-07	0.00322702	NA	NA	7.41115e-05	0.162641	0.000310092	0.311899	0.000610925	0.267205	NA	NA
TCF19	1.5256e-07	0.0001	-5.24944	Brain_Nucleus_accumbens_basal_ganglia	7.60134e-08	0.000155797	5.37634	Adipose_Visceral_Omentum	1.83116e-08	3.09595e-05	-5.62724	NA	NA	NA	1	1	1	0	3	-5.27107	3.07253	5.13538	-2.98856	-5.52813	3.04862	NA	NA	1.3563e-07	0.0021225	2.81576e-07	0.00280293	3.23658e-08	0.00229895	NA	NA	7.41115e-05	0.162641	0.000310092	0.311899	3.88886e-05	0.235891	NA	NA
TCF19	1.5256e-07	0.0001	-5.24944	Brain_Nucleus_accumbens_basal_ganglia	7.60134e-08	0.000155797	5.37634	Artery_Aorta	5.65869e-08	6.52754e-05	5.42926	NA	NA	NA	1	1	1	0	3	-5.27107	3.07253	5.13538	-2.98856	5.2188	-3.0175	NA	NA	1.3563e-07	0.0021225	2.81576e-07	0.00280293	1.80088e-07	0.0025487	NA	NA	7.41115e-05	0.162641	0.000310092	0.311899	0.000139452	0.241837	NA	NA
TCF19	1.5256e-07	0.0001	-5.24944	Brain_Nucleus_accumbens_basal_ganglia	7.60134e-08	0.000155797	5.37634	Artery_Coronary	1.83116e-08	3.14661e-05	-5.62724	NA	NA	NA	1	1	1	0	3	-5.27107	3.07253	5.13538	-2.98856	-5.52813	3.04862	NA	NA	1.3563e-07	0.0021225	2.81576e-07	0.00280293	3.23658e-08	0.00229895	NA	NA	7.41115e-05	0.162641	0.000310092	0.311899	4.3652e-05	0.225937	NA	NA
TCF19	1.5256e-07	0.0001	-5.24944	Brain_Nucleus_accumbens_basal_ganglia	7.60134e-08	0.000155797	5.37634	Artery_Tibial	1.83116e-08	2.25161e-05	-5.62724	NA	NA	NA	1	1	1	0	3	-5.27107	3.07253	5.13538	-2.98856	-5.52813	3.04862	NA	NA	1.3563e-07	0.0021225	2.81576e-07	0.00280293	3.23658e-08	0.00229895	NA	NA	7.41115e-05	0.162641	0.000310092	0.311899	3.68657e-05	0.225906	NA	NA
TCF19	1.5256e-07	0.0001	-5.24944	Brain_Nucleus_accumbens_basal_ganglia	7.60134e-08	0.000155797	5.37634	Brain_Cerebellar_Hemisphere	1.83116e-08	4.11202e-05	-5.62724	NA	NA	NA	1	1	1	0	3	-5.27107	3.07253	5.13538	-2.98856	-5.52813	3.04862	NA	NA	1.3563e-07	0.0021225	2.81576e-07	0.00280293	3.23658e-08	0.00229895	NA	NA	7.41115e-05	0.162641	0.000310092	0.311899	8.50162e-05	0.216524	NA	NA
TCF19	1.5256e-07	0.0001	-5.24944	Brain_Nucleus_accumbens_basal_ganglia	7.60134e-08	0.000155797	5.37634	Brain_Cerebellum	1.83116e-08	4.24294e-05	-5.62724	NA	NA	NA	1	1	1	0	3	-5.27107	3.07253	5.13538	-2.98856	-5.52813	3.04862	NA	NA	1.3563e-07	0.0021225	2.81576e-07	0.00280293	3.23658e-08	0.00229895	NA	NA	7.41115e-05	0.162641	0.000310092	0.311899	8.81994e-05	0.214225	NA	NA
TCF19	1.5256e-07	0.0001	-5.24944	Brain_Nucleus_accumbens_basal_ganglia	7.60134e-08	0.000155797	5.37634	Brain_Spinal_cord_cervical_c-1	1.83441e-08	3.20771e-05	-5.62693	NA	NA	NA	1	1	1	0	3	-5.27107	3.07253	5.13538	-2.98856	-5.46865	3.08874	NA	NA	1.3563e-07	0.0021225	2.81576e-07	0.00280293	4.53482e-08	0.00201005	NA	NA	7.41115e-05	0.162641	0.000310092	0.311899	8.46658e-05	0.225116	NA	NA
TCF19	1.5256e-07	0.0001	-5.24944	Brain_Nucleus_accumbens_basal_ganglia	7.60134e-08	0.000155797	5.37634	Breast_Mammary_Tissue	1.66803e-07	0.000231015	-5.23298	NA	NA	NA	1	1	1	0	3	-5.27107	3.07253	5.13538	-2.98856	-4.97071	2.94575	NA	NA	1.3563e-07	0.0021225	2.81576e-07	0.00280293	6.67087e-07	0.00322171	NA	NA	7.41115e-05	0.162641	0.000310092	0.311899	0.000429971	0.259496	NA	NA
TCF19	1.5256e-07	0.0001	-5.24944	Brain_Nucleus_accumbens_basal_ganglia	7.60134e-08	0.000155797	5.37634	Cells_Cultured_fibroblasts	2.87528e-08	4.06645e-05	-5.54887	NA	NA	NA	1	1	1	0	3	-5.27107	3.07253	5.13538	-2.98856	-5.35599	3.06924	NA	NA	1.3563e-07	0.0021225	2.81576e-07	0.00280293	8.509e-08	0.00214605	NA	NA	7.41115e-05	0.162641	0.000310092	0.311899	9.09369e-05	0.211015	NA	NA
TCF19	1.5256e-07	0.0001	-5.24944	Brain_Nucleus_accumbens_basal_ganglia	7.60134e-08	0.000155797	5.37634	Cells_EBV-transformed_lymphocytes	3.16994e-08	4.95978e-05	-5.53178	NA	NA	NA	1	1	1	0	3	-5.27107	3.07253	5.13538	-2.98856	-5.29039	3.09148	NA	NA	1.3563e-07	0.0021225	2.81576e-07	0.00280293	1.22053e-07	0.00199163	NA	NA	7.41115e-05	0.162641	0.000310092	0.311899	0.000144218	0.192626	NA	NA
TCF19	1.5256e-07	0.0001	-5.24944	Brain_Nucleus_accumbens_basal_ganglia	7.60134e-08	0.000155797	5.37634	Colon_Sigmoid	8.52355e-08	0.000127073	-5.35568	NA	NA	NA	1	1	1	0	3	-5.27107	3.07253	5.13538	-2.98856	-5.05079	3.03924	NA	NA	1.3563e-07	0.0021225	2.81576e-07	0.00280293	4.39979e-07	0.00237178	NA	NA	7.41115e-05	0.162641	0.000310092	0.311899	0.000304979	0.22043	NA	NA
TCF19	1.5256e-07	0.0001	-5.24944	Brain_Nucleus_accumbens_basal_ganglia	7.60134e-08	0.000155797	5.37634	Colon_Transverse	2.8735e-08	4.25899e-05	-5.54897	NA	NA	NA	1	1	1	0	3	-5.27107	3.07253	5.13538	-2.98856	-5.2977	3.10718	NA	NA	1.3563e-07	0.0021225	2.81576e-07	0.00280293	1.17272e-07	0.00188884	NA	NA	7.41115e-05	0.162641	0.000310092	0.311899	9.46897e-05	0.21744	NA	NA
TCF19	1.5256e-07	0.0001	-5.24944	Brain_Nucleus_accumbens_basal_ganglia	7.60134e-08	0.000155797	5.37634	Esophagus_Gastroesophageal_Junction	8.22491e-08	0.000100301	5.36212	NA	NA	NA	1	1	1	0	3	-5.27107	3.07253	5.13538	-2.98856	5.14612	-2.98558	NA	NA	1.3563e-07	0.0021225	2.81576e-07	0.00280293	2.65928e-07	0.00283041	NA	NA	7.41115e-05	0.162641	0.000310092	0.311899	0.000198975	0.230095	NA	NA
TCF19	1.5256e-07	0.0001	-5.24944	Brain_Nucleus_accumbens_basal_ganglia	7.60134e-08	0.000155797	5.37634	Esophagus_Mucosa	6.92508e-08	9.22712e-05	-5.3931	NA	NA	NA	1	1	1	0	3	-5.27107	3.07253	5.13538	-2.98856	-5.15161	3.021	NA	NA	1.3563e-07	0.0021225	2.81576e-07	0.00280293	2.58258e-07	0.00251937	NA	NA	7.41115e-05	0.162641	0.000310092	0.311899	0.000174876	0.215511	NA	NA
TCF19	1.5256e-07	0.0001	-5.24944	Brain_Nucleus_accumbens_basal_ganglia	7.60134e-08	0.000155797	5.37634	Esophagus_Muscularis	1.49142e-07	0.000179897	-5.25362	NA	NA	NA	1	1	1	0	3	-5.27107	3.07253	5.13538	-2.98856	-5.02399	2.93709	NA	NA	1.3563e-07	0.0021225	2.81576e-07	0.00280293	5.06086e-07	0.00331306	NA	NA	7.41115e-05	0.162641	0.000310092	0.311899	0.000392216	0.267088	NA	NA
TCF19	1.5256e-07	0.0001	-5.24944	Brain_Nucleus_accumbens_basal_ganglia	7.60134e-08	0.000155797	5.37634	Kidney_Cortex	1.53928e-06	0.00122134	-4.80607	NA	NA	NA	1	1	1	0	3	-5.27107	3.07253	5.13538	-2.98856	-4.41362	2.79804	NA	NA	1.3563e-07	0.0021225	2.81576e-07	0.00280293	1.01658e-05	0.00514136	NA	NA	7.41115e-05	0.162641	0.000310092	0.311899	0.00468794	0.328644	NA	NA
TCF19	1.5256e-07	0.0001	-5.24944	Brain_Nucleus_accumbens_basal_ganglia	7.60134e-08	0.000155797	5.37634	Lung	2.56255e-07	0.000326523	-5.15307	NA	NA	NA	1	1	1	0	3	-5.27107	3.07253	5.13538	-2.98856	-4.99055	2.83997	NA	NA	1.3563e-07	0.0021225	2.81576e-07	0.00280293	6.02069e-07	0.00451177	NA	NA	7.41115e-05	0.162641	0.000310092	0.311899	0.00040709	0.307516	NA	NA
TCF19	1.5256e-07	0.0001	-5.24944	Brain_Nucleus_accumbens_basal_ganglia	7.60134e-08	0.000155797	5.37634	Minor_Salivary_Gland	1.83116e-08	2.42696e-05	-5.62724	NA	NA	NA	1	1	1	0	3	-5.27107	3.07253	5.13538	-2.98856	-5.52813	3.04862	NA	NA	1.3563e-07	0.0021225	2.81576e-07	0.00280293	3.23658e-08	0.00229895	NA	NA	7.41115e-05	0.162641	0.000310092	0.311899	3.57246e-05	0.224726	NA	NA
TCF19	1.5256e-07	0.0001	-5.24944	Brain_Nucleus_accumbens_basal_ganglia	7.60134e-08	0.000155797	5.37634	Nerve_Tibial	7.99575e-07	0.000666046	4.93547	NA	NA	NA	1	1	1	0	3	-5.27107	3.07253	5.13538	-2.98856	4.65688	-2.80393	NA	NA	1.3563e-07	0.0021225	2.81576e-07	0.00280293	3.21035e-06	0.00504831	NA	NA	7.41115e-05	0.162641	0.000310092	0.311899	0.00216033	0.333551	NA	NA
TCF19	1.5256e-07	0.0001	-5.24944	Brain_Nucleus_accumbens_basal_ganglia	7.60134e-08	0.000155797	5.37634	Ovary	1.83116e-08	2.7858e-05	-5.62724	NA	NA	NA	1	1	1	0	3	-5.27107	3.07253	5.13538	-2.98856	-5.52813	3.04862	NA	NA	1.3563e-07	0.0021225	2.81576e-07	0.00280293	3.23658e-08	0.00229895	NA	NA	7.41115e-05	0.162641	0.000310092	0.311899	2.91775e-05	0.241825	NA	NA
TCF19	1.5256e-07	0.0001	-5.24944	Brain_Nucleus_accumbens_basal_ganglia	7.60134e-08	0.000155797	5.37634	Prostate	2.1135e-07	0.000238116	-5.18907	NA	NA	NA	1	1	1	0	3	-5.27107	3.07253	5.13538	-2.98856	-4.9675	2.8977	NA	NA	1.3563e-07	0.0021225	2.81576e-07	0.00280293	6.7821e-07	0.00375906	NA	NA	7.41115e-05	0.162641	0.000310092	0.311899	0.000470946	0.277611	NA	NA
TCF19	1.5256e-07	0.0001	-5.24944	Brain_Nucleus_accumbens_basal_ganglia	7.60134e-08	0.000155797	5.37634	Skin_Not_Sun_Exposed_Suprapubic	4.53922e-07	0.000627472	-5.04483	NA	NA	NA	1	1	1	0	3	-5.27107	3.07253	5.13538	-2.98856	-4.81459	2.82683	NA	NA	1.3563e-07	0.0021225	2.81576e-07	0.00280293	1.47504e-06	0.00470116	NA	NA	7.41115e-05	0.162641	0.000310092	0.311899	0.000928481	0.316312	NA	NA
TCF19	1.5256e-07	0.0001	-5.24944	Brain_Nucleus_accumbens_basal_ganglia	7.60134e-08	0.000155797	5.37634	Skin_Sun_Exposed_Lower_leg	6.85601e-08	0.000182376	5.3949	NA	NA	NA	1	1	1	0	3	-5.27107	3.07253	5.13538	-2.98856	5.13263	-3.03287	NA	NA	1.3563e-07	0.0021225	2.81576e-07	0.00280293	2.85726e-07	0.00242243	NA	NA	7.41115e-05	0.162641	0.000310092	0.311899	0.000257612	0.235411	NA	NA
TCF19	1.5256e-07	0.0001	-5.24944	Brain_Nucleus_accumbens_basal_ganglia	7.60134e-08	0.000155797	5.37634	Small_Intestine_Terminal_Ileum	6.05577e-07	0.000637673	-4.98943	NA	NA	NA	1	1	1	0	3	-5.27107	3.07253	5.13538	-2.98856	-4.61207	2.88331	NA	NA	1.3563e-07	0.0021225	2.81576e-07	0.00280293	3.98672e-06	0.00393518	NA	NA	7.41115e-05	0.162641	0.000310092	0.311899	0.00248476	0.304102	NA	NA
TCF19	1.5256e-07	0.0001	-5.24944	Brain_Nucleus_accumbens_basal_ganglia	7.60134e-08	0.000155797	5.37634	Spleen	1.83116e-08	2.75213e-05	-5.62724	NA	NA	NA	1	1	1	0	3	-5.27107	3.07253	5.13538	-2.98856	-5.52813	3.04862	NA	NA	1.3563e-07	0.0021225	2.81576e-07	0.00280293	3.23658e-08	0.00229895	NA	NA	7.41115e-05	0.162641	0.000310092	0.311899	6.0484e-05	0.218923	NA	NA
TCF19	1.5256e-07	0.0001	-5.24944	Brain_Nucleus_accumbens_basal_ganglia	7.60134e-08	0.000155797	5.37634	Stomach	1.78527e-08	2.13766e-05	-5.63162	NA	NA	NA	1	1	1	0	3	-5.27107	3.07253	5.13538	-2.98856	-5.51741	3.06122	NA	NA	1.3563e-07	0.0021225	2.81576e-07	0.00280293	3.44035e-08	0.00220437	NA	NA	7.41115e-05	0.162641	0.000310092	0.311899	3.68156e-05	0.230287	NA	NA
TCF19	1.5256e-07	0.0001	-5.24944	Brain_Nucleus_accumbens_basal_ganglia	7.60134e-08	0.000155797	5.37634	Uterus	3.38685e-08	4.04405e-05	-5.52016	NA	NA	NA	1	1	1	0	3	-5.27107	3.07253	5.13538	-2.98856	-5.29885	3.07287	NA	NA	1.3563e-07	0.0021225	2.81576e-07	0.00280293	1.16532e-07	0.00212009	NA	NA	7.41115e-05	0.162641	0.000310092	0.311899	8.61009e-05	0.219333	NA	NA
TCF19	1.5256e-07	0.0001	-5.24944	Brain_Nucleus_accumbens_basal_ganglia	7.60134e-08	0.000155797	5.37634	Vagina	2.06397e-07	0.000202806	-5.19348	NA	NA	NA	1	1	1	0	3	-5.27107	3.07253	5.13538	-2.98856	-4.96136	2.90687	NA	NA	1.3563e-07	0.0021225	2.81576e-07	0.00280293	7.00009e-07	0.00365064	NA	NA	7.41115e-05	0.162641	0.000310092	0.311899	0.000456629	0.286631	NA	NA
TCF19	1.5256e-07	0.0001	-5.24944	Brain_Nucleus_accumbens_basal_ganglia	7.60134e-08	0.000155797	5.37634	smultixcan	1.01125e-07	0.000137856	-5.20781	NA	NA	NA	1	1	1	0	3	-5.27107	3.07253	5.13538	-2.98856	-4.99296	2.9009	NA	NA	1.3563e-07	0.0021225	2.81576e-07	0.00280293	2.26215e-07	0.00788265	NA	NA	7.41115e-05	0.162641	0.000310092	0.311899	0.000160213	0.361364	NA	NA
TCF19	1.5256e-07	0.0001	-5.24944	Brain_Putamen_basal_ganglia	1.88724e-08	6.69209e-05	5.62203	Adipose_Subcutaneous	2.02899e-07	0.000379772	-5.19666	NA	NA	NA	1	1	1	0	3	-5.27107	3.07253	5.4428	-3.08741	-4.91336	2.94524	NA	NA	1.3563e-07	0.0021225	5.24503e-08	0.00201912	8.95295e-07	0.00322702	NA	NA	7.41115e-05	0.162641	7.76461e-05	0.224233	0.000610925	0.267205	NA	NA
TCF19	1.5256e-07	0.0001	-5.24944	Brain_Putamen_basal_ganglia	1.88724e-08	6.69209e-05	5.62203	Adipose_Visceral_Omentum	1.83116e-08	3.09595e-05	-5.62724	NA	NA	NA	1	1	1	0	3	-5.27107	3.07253	5.4428	-3.08741	-5.52813	3.04862	NA	NA	1.3563e-07	0.0021225	5.24503e-08	0.00201912	3.23658e-08	0.00229895	NA	NA	7.41115e-05	0.162641	7.76461e-05	0.224233	3.88886e-05	0.235891	NA	NA
TCF19	1.5256e-07	0.0001	-5.24944	Brain_Putamen_basal_ganglia	1.88724e-08	6.69209e-05	5.62203	Artery_Aorta	5.65869e-08	6.52754e-05	5.42926	NA	NA	NA	1	1	1	0	3	-5.27107	3.07253	5.4428	-3.08741	5.2188	-3.0175	NA	NA	1.3563e-07	0.0021225	5.24503e-08	0.00201912	1.80088e-07	0.0025487	NA	NA	7.41115e-05	0.162641	7.76461e-05	0.224233	0.000139452	0.241837	NA	NA
TCF19	1.5256e-07	0.0001	-5.24944	Brain_Putamen_basal_ganglia	1.88724e-08	6.69209e-05	5.62203	Artery_Coronary	1.83116e-08	3.14661e-05	-5.62724	NA	NA	NA	1	1	1	0	3	-5.27107	3.07253	5.4428	-3.08741	-5.52813	3.04862	NA	NA	1.3563e-07	0.0021225	5.24503e-08	0.00201912	3.23658e-08	0.00229895	NA	NA	7.41115e-05	0.162641	7.76461e-05	0.224233	4.3652e-05	0.225937	NA	NA
TCF19	1.5256e-07	0.0001	-5.24944	Brain_Putamen_basal_ganglia	1.88724e-08	6.69209e-05	5.62203	Artery_Tibial	1.83116e-08	2.25161e-05	-5.62724	NA	NA	NA	1	1	1	0	3	-5.27107	3.07253	5.4428	-3.08741	-5.52813	3.04862	NA	NA	1.3563e-07	0.0021225	5.24503e-08	0.00201912	3.23658e-08	0.00229895	NA	NA	7.41115e-05	0.162641	7.76461e-05	0.224233	3.68657e-05	0.225906	NA	NA
TCF19	1.5256e-07	0.0001	-5.24944	Brain_Putamen_basal_ganglia	1.88724e-08	6.69209e-05	5.62203	Brain_Cerebellar_Hemisphere	1.83116e-08	4.11202e-05	-5.62724	NA	NA	NA	1	1	1	0	3	-5.27107	3.07253	5.4428	-3.08741	-5.52813	3.04862	NA	NA	1.3563e-07	0.0021225	5.24503e-08	0.00201912	3.23658e-08	0.00229895	NA	NA	7.41115e-05	0.162641	7.76461e-05	0.224233	8.50162e-05	0.216524	NA	NA
TCF19	1.5256e-07	0.0001	-5.24944	Brain_Putamen_basal_ganglia	1.88724e-08	6.69209e-05	5.62203	Brain_Cerebellum	1.83116e-08	4.24294e-05	-5.62724	NA	NA	NA	1	1	1	0	3	-5.27107	3.07253	5.4428	-3.08741	-5.52813	3.04862	NA	NA	1.3563e-07	0.0021225	5.24503e-08	0.00201912	3.23658e-08	0.00229895	NA	NA	7.41115e-05	0.162641	7.76461e-05	0.224233	8.81994e-05	0.214225	NA	NA
TCF19	1.5256e-07	0.0001	-5.24944	Brain_Putamen_basal_ganglia	1.88724e-08	6.69209e-05	5.62203	Brain_Spinal_cord_cervical_c-1	1.83441e-08	3.20771e-05	-5.62693	NA	NA	NA	1	1	1	0	3	-5.27107	3.07253	5.4428	-3.08741	-5.46865	3.08874	NA	NA	1.3563e-07	0.0021225	5.24503e-08	0.00201912	4.53482e-08	0.00201005	NA	NA	7.41115e-05	0.162641	7.76461e-05	0.224233	8.46658e-05	0.225116	NA	NA
TCF19	1.5256e-07	0.0001	-5.24944	Brain_Putamen_basal_ganglia	1.88724e-08	6.69209e-05	5.62203	Breast_Mammary_Tissue	1.66803e-07	0.000231015	-5.23298	NA	NA	NA	1	1	1	0	3	-5.27107	3.07253	5.4428	-3.08741	-4.97071	2.94575	NA	NA	1.3563e-07	0.0021225	5.24503e-08	0.00201912	6.67087e-07	0.00322171	NA	NA	7.41115e-05	0.162641	7.76461e-05	0.224233	0.000429971	0.259496	NA	NA
TCF19	1.5256e-07	0.0001	-5.24944	Brain_Putamen_basal_ganglia	1.88724e-08	6.69209e-05	5.62203	Cells_Cultured_fibroblasts	2.87528e-08	4.06645e-05	-5.54887	NA	NA	NA	1	1	1	0	3	-5.27107	3.07253	5.4428	-3.08741	-5.35599	3.06924	NA	NA	1.3563e-07	0.0021225	5.24503e-08	0.00201912	8.509e-08	0.00214605	NA	NA	7.41115e-05	0.162641	7.76461e-05	0.224233	9.09369e-05	0.211015	NA	NA
TCF19	1.5256e-07	0.0001	-5.24944	Brain_Putamen_basal_ganglia	1.88724e-08	6.69209e-05	5.62203	Cells_EBV-transformed_lymphocytes	3.16994e-08	4.95978e-05	-5.53178	NA	NA	NA	1	1	1	0	3	-5.27107	3.07253	5.4428	-3.08741	-5.29039	3.09148	NA	NA	1.3563e-07	0.0021225	5.24503e-08	0.00201912	1.22053e-07	0.00199163	NA	NA	7.41115e-05	0.162641	7.76461e-05	0.224233	0.000144218	0.192626	NA	NA
TCF19	1.5256e-07	0.0001	-5.24944	Brain_Putamen_basal_ganglia	1.88724e-08	6.69209e-05	5.62203	Colon_Sigmoid	8.52355e-08	0.000127073	-5.35568	NA	NA	NA	1	1	1	0	3	-5.27107	3.07253	5.4428	-3.08741	-5.05079	3.03924	NA	NA	1.3563e-07	0.0021225	5.24503e-08	0.00201912	4.39979e-07	0.00237178	NA	NA	7.41115e-05	0.162641	7.76461e-05	0.224233	0.000304979	0.22043	NA	NA
TCF19	1.5256e-07	0.0001	-5.24944	Brain_Putamen_basal_ganglia	1.88724e-08	6.69209e-05	5.62203	Colon_Transverse	2.8735e-08	4.25899e-05	-5.54897	NA	NA	NA	1	1	1	0	3	-5.27107	3.07253	5.4428	-3.08741	-5.2977	3.10718	NA	NA	1.3563e-07	0.0021225	5.24503e-08	0.00201912	1.17272e-07	0.00188884	NA	NA	7.41115e-05	0.162641	7.76461e-05	0.224233	9.46897e-05	0.21744	NA	NA
TCF19	1.5256e-07	0.0001	-5.24944	Brain_Putamen_basal_ganglia	1.88724e-08	6.69209e-05	5.62203	Esophagus_Gastroesophageal_Junction	8.22491e-08	0.000100301	5.36212	NA	NA	NA	1	1	1	0	3	-5.27107	3.07253	5.4428	-3.08741	5.14612	-2.98558	NA	NA	1.3563e-07	0.0021225	5.24503e-08	0.00201912	2.65928e-07	0.00283041	NA	NA	7.41115e-05	0.162641	7.76461e-05	0.224233	0.000198975	0.230095	NA	NA
TCF19	1.5256e-07	0.0001	-5.24944	Brain_Putamen_basal_ganglia	1.88724e-08	6.69209e-05	5.62203	Esophagus_Mucosa	6.92508e-08	9.22712e-05	-5.3931	NA	NA	NA	1	1	1	0	3	-5.27107	3.07253	5.4428	-3.08741	-5.15161	3.021	NA	NA	1.3563e-07	0.0021225	5.24503e-08	0.00201912	2.58258e-07	0.00251937	NA	NA	7.41115e-05	0.162641	7.76461e-05	0.224233	0.000174876	0.215511	NA	NA
TCF19	1.5256e-07	0.0001	-5.24944	Brain_Putamen_basal_ganglia	1.88724e-08	6.69209e-05	5.62203	Esophagus_Muscularis	1.49142e-07	0.000179897	-5.25362	NA	NA	NA	1	1	1	0	3	-5.27107	3.07253	5.4428	-3.08741	-5.02399	2.93709	NA	NA	1.3563e-07	0.0021225	5.24503e-08	0.00201912	5.06086e-07	0.00331306	NA	NA	7.41115e-05	0.162641	7.76461e-05	0.224233	0.000392216	0.267088	NA	NA
TCF19	1.5256e-07	0.0001	-5.24944	Brain_Putamen_basal_ganglia	1.88724e-08	6.69209e-05	5.62203	Kidney_Cortex	1.53928e-06	0.00122134	-4.80607	NA	NA	NA	1	1	1	0	3	-5.27107	3.07253	5.4428	-3.08741	-4.41362	2.79804	NA	NA	1.3563e-07	0.0021225	5.24503e-08	0.00201912	1.01658e-05	0.00514136	NA	NA	7.41115e-05	0.162641	7.76461e-05	0.224233	0.00468794	0.328644	NA	NA
TCF19	1.5256e-07	0.0001	-5.24944	Brain_Putamen_basal_ganglia	1.88724e-08	6.69209e-05	5.62203	Lung	2.56255e-07	0.000326523	-5.15307	NA	NA	NA	1	1	1	0	3	-5.27107	3.07253	5.4428	-3.08741	-4.99055	2.83997	NA	NA	1.3563e-07	0.0021225	5.24503e-08	0.00201912	6.02069e-07	0.00451177	NA	NA	7.41115e-05	0.162641	7.76461e-05	0.224233	0.00040709	0.307516	NA	NA
TCF19	1.5256e-07	0.0001	-5.24944	Brain_Putamen_basal_ganglia	1.88724e-08	6.69209e-05	5.62203	Minor_Salivary_Gland	1.83116e-08	2.42696e-05	-5.62724	NA	NA	NA	1	1	1	0	3	-5.27107	3.07253	5.4428	-3.08741	-5.52813	3.04862	NA	NA	1.3563e-07	0.0021225	5.24503e-08	0.00201912	3.23658e-08	0.00229895	NA	NA	7.41115e-05	0.162641	7.76461e-05	0.224233	3.57246e-05	0.224726	NA	NA
TCF19	1.5256e-07	0.0001	-5.24944	Brain_Putamen_basal_ganglia	1.88724e-08	6.69209e-05	5.62203	Nerve_Tibial	7.99575e-07	0.000666046	4.93547	NA	NA	NA	1	1	1	0	3	-5.27107	3.07253	5.4428	-3.08741	4.65688	-2.80393	NA	NA	1.3563e-07	0.0021225	5.24503e-08	0.00201912	3.21035e-06	0.00504831	NA	NA	7.41115e-05	0.162641	7.76461e-05	0.224233	0.00216033	0.333551	NA	NA
TCF19	1.5256e-07	0.0001	-5.24944	Brain_Putamen_basal_ganglia	1.88724e-08	6.69209e-05	5.62203	Ovary	1.83116e-08	2.7858e-05	-5.62724	NA	NA	NA	1	1	1	0	3	-5.27107	3.07253	5.4428	-3.08741	-5.52813	3.04862	NA	NA	1.3563e-07	0.0021225	5.24503e-08	0.00201912	3.23658e-08	0.00229895	NA	NA	7.41115e-05	0.162641	7.76461e-05	0.224233	2.91775e-05	0.241825	NA	NA
TCF19	1.5256e-07	0.0001	-5.24944	Brain_Putamen_basal_ganglia	1.88724e-08	6.69209e-05	5.62203	Prostate	2.1135e-07	0.000238116	-5.18907	NA	NA	NA	1	1	1	0	3	-5.27107	3.07253	5.4428	-3.08741	-4.9675	2.8977	NA	NA	1.3563e-07	0.0021225	5.24503e-08	0.00201912	6.7821e-07	0.00375906	NA	NA	7.41115e-05	0.162641	7.76461e-05	0.224233	0.000470946	0.277611	NA	NA
TCF19	1.5256e-07	0.0001	-5.24944	Brain_Putamen_basal_ganglia	1.88724e-08	6.69209e-05	5.62203	Skin_Not_Sun_Exposed_Suprapubic	4.53922e-07	0.000627472	-5.04483	NA	NA	NA	1	1	1	0	3	-5.27107	3.07253	5.4428	-3.08741	-4.81459	2.82683	NA	NA	1.3563e-07	0.0021225	5.24503e-08	0.00201912	1.47504e-06	0.00470116	NA	NA	7.41115e-05	0.162641	7.76461e-05	0.224233	0.000928481	0.316312	NA	NA
TCF19	1.5256e-07	0.0001	-5.24944	Brain_Putamen_basal_ganglia	1.88724e-08	6.69209e-05	5.62203	Skin_Sun_Exposed_Lower_leg	6.85601e-08	0.000182376	5.3949	NA	NA	NA	1	1	1	0	3	-5.27107	3.07253	5.4428	-3.08741	5.13263	-3.03287	NA	NA	1.3563e-07	0.0021225	5.24503e-08	0.00201912	2.85726e-07	0.00242243	NA	NA	7.41115e-05	0.162641	7.76461e-05	0.224233	0.000257612	0.235411	NA	NA
TCF19	1.5256e-07	0.0001	-5.24944	Brain_Putamen_basal_ganglia	1.88724e-08	6.69209e-05	5.62203	Small_Intestine_Terminal_Ileum	6.05577e-07	0.000637673	-4.98943	NA	NA	NA	1	1	1	0	3	-5.27107	3.07253	5.4428	-3.08741	-4.61207	2.88331	NA	NA	1.3563e-07	0.0021225	5.24503e-08	0.00201912	3.98672e-06	0.00393518	NA	NA	7.41115e-05	0.162641	7.76461e-05	0.224233	0.00248476	0.304102	NA	NA
TCF19	1.5256e-07	0.0001	-5.24944	Brain_Putamen_basal_ganglia	1.88724e-08	6.69209e-05	5.62203	Spleen	1.83116e-08	2.75213e-05	-5.62724	NA	NA	NA	1	1	1	0	3	-5.27107	3.07253	5.4428	-3.08741	-5.52813	3.04862	NA	NA	1.3563e-07	0.0021225	5.24503e-08	0.00201912	3.23658e-08	0.00229895	NA	NA	7.41115e-05	0.162641	7.76461e-05	0.224233	6.0484e-05	0.218923	NA	NA
TCF19	1.5256e-07	0.0001	-5.24944	Brain_Putamen_basal_ganglia	1.88724e-08	6.69209e-05	5.62203	Stomach	1.78527e-08	2.13766e-05	-5.63162	NA	NA	NA	1	1	1	0	3	-5.27107	3.07253	5.4428	-3.08741	-5.51741	3.06122	NA	NA	1.3563e-07	0.0021225	5.24503e-08	0.00201912	3.44035e-08	0.00220437	NA	NA	7.41115e-05	0.162641	7.76461e-05	0.224233	3.68156e-05	0.230287	NA	NA
TCF19	1.5256e-07	0.0001	-5.24944	Brain_Putamen_basal_ganglia	1.88724e-08	6.69209e-05	5.62203	Uterus	3.38685e-08	4.04405e-05	-5.52016	NA	NA	NA	1	1	1	0	3	-5.27107	3.07253	5.4428	-3.08741	-5.29885	3.07287	NA	NA	1.3563e-07	0.0021225	5.24503e-08	0.00201912	1.16532e-07	0.00212009	NA	NA	7.41115e-05	0.162641	7.76461e-05	0.224233	8.61009e-05	0.219333	NA	NA
TCF19	1.5256e-07	0.0001	-5.24944	Brain_Putamen_basal_ganglia	1.88724e-08	6.69209e-05	5.62203	Vagina	2.06397e-07	0.000202806	-5.19348	NA	NA	NA	1	1	1	0	3	-5.27107	3.07253	5.4428	-3.08741	-4.96136	2.90687	NA	NA	1.3563e-07	0.0021225	5.24503e-08	0.00201912	7.00009e-07	0.00365064	NA	NA	7.41115e-05	0.162641	7.76461e-05	0.224233	0.000456629	0.286631	NA	NA
TCF19	1.5256e-07	0.0001	-5.24944	Brain_Putamen_basal_ganglia	1.88724e-08	6.69209e-05	5.62203	smultixcan	1.01125e-07	0.000137856	-5.20781	NA	NA	NA	1	1	1	0	3	-5.27107	3.07253	5.4428	-3.08741	-4.99296	2.9009	NA	NA	1.3563e-07	0.0021225	5.24503e-08	0.00201912	2.26215e-07	0.00788265	NA	NA	7.41115e-05	0.162641	7.76461e-05	0.224233	0.000160213	0.361364	NA	NA
TCF19	1.5256e-07	0.0001	-5.24944	Brain_Spinal_cord_cervical_c-1	7.60134e-08	0.000352626	5.37634	Adipose_Subcutaneous	2.02899e-07	0.000379772	-5.19666	NA	NA	NA	1	1	1	0	3	-5.27107	3.07253	5.13538	-2.98856	-4.91336	2.94524	NA	NA	1.3563e-07	0.0021225	2.81576e-07	0.00280293	8.95295e-07	0.00322702	NA	NA	7.41115e-05	0.162641	0.000392834	0.269065	0.000610925	0.267205	NA	NA
TCF19	1.5256e-07	0.0001	-5.24944	Brain_Spinal_cord_cervical_c-1	7.60134e-08	0.000352626	5.37634	Adipose_Visceral_Omentum	1.83116e-08	3.09595e-05	-5.62724	NA	NA	NA	1	1	1	0	3	-5.27107	3.07253	5.13538	-2.98856	-5.52813	3.04862	NA	NA	1.3563e-07	0.0021225	2.81576e-07	0.00280293	3.23658e-08	0.00229895	NA	NA	7.41115e-05	0.162641	0.000392834	0.269065	3.88886e-05	0.235891	NA	NA
TCF19	1.5256e-07	0.0001	-5.24944	Brain_Spinal_cord_cervical_c-1	7.60134e-08	0.000352626	5.37634	Artery_Aorta	5.65869e-08	6.52754e-05	5.42926	NA	NA	NA	1	1	1	0	3	-5.27107	3.07253	5.13538	-2.98856	5.2188	-3.0175	NA	NA	1.3563e-07	0.0021225	2.81576e-07	0.00280293	1.80088e-07	0.0025487	NA	NA	7.41115e-05	0.162641	0.000392834	0.269065	0.000139452	0.241837	NA	NA
TCF19	1.5256e-07	0.0001	-5.24944	Brain_Spinal_cord_cervical_c-1	7.60134e-08	0.000352626	5.37634	Artery_Coronary	1.83116e-08	3.14661e-05	-5.62724	NA	NA	NA	1	1	1	0	3	-5.27107	3.07253	5.13538	-2.98856	-5.52813	3.04862	NA	NA	1.3563e-07	0.0021225	2.81576e-07	0.00280293	3.23658e-08	0.00229895	NA	NA	7.41115e-05	0.162641	0.000392834	0.269065	4.3652e-05	0.225937	NA	NA
TCF19	1.5256e-07	0.0001	-5.24944	Brain_Spinal_cord_cervical_c-1	7.60134e-08	0.000352626	5.37634	Artery_Tibial	1.83116e-08	2.25161e-05	-5.62724	NA	NA	NA	1	1	1	0	3	-5.27107	3.07253	5.13538	-2.98856	-5.52813	3.04862	NA	NA	1.3563e-07	0.0021225	2.81576e-07	0.00280293	3.23658e-08	0.00229895	NA	NA	7.41115e-05	0.162641	0.000392834	0.269065	3.68657e-05	0.225906	NA	NA
TCF19	1.5256e-07	0.0001	-5.24944	Brain_Spinal_cord_cervical_c-1	7.60134e-08	0.000352626	5.37634	Brain_Cerebellar_Hemisphere	1.83116e-08	4.11202e-05	-5.62724	NA	NA	NA	1	1	1	0	3	-5.27107	3.07253	5.13538	-2.98856	-5.52813	3.04862	NA	NA	1.3563e-07	0.0021225	2.81576e-07	0.00280293	3.23658e-08	0.00229895	NA	NA	7.41115e-05	0.162641	0.000392834	0.269065	8.50162e-05	0.216524	NA	NA
TCF19	1.5256e-07	0.0001	-5.24944	Brain_Spinal_cord_cervical_c-1	7.60134e-08	0.000352626	5.37634	Brain_Cerebellum	1.83116e-08	4.24294e-05	-5.62724	NA	NA	NA	1	1	1	0	3	-5.27107	3.07253	5.13538	-2.98856	-5.52813	3.04862	NA	NA	1.3563e-07	0.0021225	2.81576e-07	0.00280293	3.23658e-08	0.00229895	NA	NA	7.41115e-05	0.162641	0.000392834	0.269065	8.81994e-05	0.214225	NA	NA
TCF19	1.5256e-07	0.0001	-5.24944	Brain_Spinal_cord_cervical_c-1	7.60134e-08	0.000352626	5.37634	Brain_Spinal_cord_cervical_c-1	1.83441e-08	3.20771e-05	-5.62693	NA	NA	NA	1	1	1	0	3	-5.27107	3.07253	5.13538	-2.98856	-5.46865	3.08874	NA	NA	1.3563e-07	0.0021225	2.81576e-07	0.00280293	4.53482e-08	0.00201005	NA	NA	7.41115e-05	0.162641	0.000392834	0.269065	8.46658e-05	0.225116	NA	NA
TCF19	1.5256e-07	0.0001	-5.24944	Brain_Spinal_cord_cervical_c-1	7.60134e-08	0.000352626	5.37634	Breast_Mammary_Tissue	1.66803e-07	0.000231015	-5.23298	NA	NA	NA	1	1	1	0	3	-5.27107	3.07253	5.13538	-2.98856	-4.97071	2.94575	NA	NA	1.3563e-07	0.0021225	2.81576e-07	0.00280293	6.67087e-07	0.00322171	NA	NA	7.41115e-05	0.162641	0.000392834	0.269065	0.000429971	0.259496	NA	NA
TCF19	1.5256e-07	0.0001	-5.24944	Brain_Spinal_cord_cervical_c-1	7.60134e-08	0.000352626	5.37634	Cells_Cultured_fibroblasts	2.87528e-08	4.06645e-05	-5.54887	NA	NA	NA	1	1	1	0	3	-5.27107	3.07253	5.13538	-2.98856	-5.35599	3.06924	NA	NA	1.3563e-07	0.0021225	2.81576e-07	0.00280293	8.509e-08	0.00214605	NA	NA	7.41115e-05	0.162641	0.000392834	0.269065	9.09369e-05	0.211015	NA	NA
TCF19	1.5256e-07	0.0001	-5.24944	Brain_Spinal_cord_cervical_c-1	7.60134e-08	0.000352626	5.37634	Cells_EBV-transformed_lymphocytes	3.16994e-08	4.95978e-05	-5.53178	NA	NA	NA	1	1	1	0	3	-5.27107	3.07253	5.13538	-2.98856	-5.29039	3.09148	NA	NA	1.3563e-07	0.0021225	2.81576e-07	0.00280293	1.22053e-07	0.00199163	NA	NA	7.41115e-05	0.162641	0.000392834	0.269065	0.000144218	0.192626	NA	NA
TCF19	1.5256e-07	0.0001	-5.24944	Brain_Spinal_cord_cervical_c-1	7.60134e-08	0.000352626	5.37634	Colon_Sigmoid	8.52355e-08	0.000127073	-5.35568	NA	NA	NA	1	1	1	0	3	-5.27107	3.07253	5.13538	-2.98856	-5.05079	3.03924	NA	NA	1.3563e-07	0.0021225	2.81576e-07	0.00280293	4.39979e-07	0.00237178	NA	NA	7.41115e-05	0.162641	0.000392834	0.269065	0.000304979	0.22043	NA	NA
TCF19	1.5256e-07	0.0001	-5.24944	Brain_Spinal_cord_cervical_c-1	7.60134e-08	0.000352626	5.37634	Colon_Transverse	2.8735e-08	4.25899e-05	-5.54897	NA	NA	NA	1	1	1	0	3	-5.27107	3.07253	5.13538	-2.98856	-5.2977	3.10718	NA	NA	1.3563e-07	0.0021225	2.81576e-07	0.00280293	1.17272e-07	0.00188884	NA	NA	7.41115e-05	0.162641	0.000392834	0.269065	9.46897e-05	0.21744	NA	NA
TCF19	1.5256e-07	0.0001	-5.24944	Brain_Spinal_cord_cervical_c-1	7.60134e-08	0.000352626	5.37634	Esophagus_Gastroesophageal_Junction	8.22491e-08	0.000100301	5.36212	NA	NA	NA	1	1	1	0	3	-5.27107	3.07253	5.13538	-2.98856	5.14612	-2.98558	NA	NA	1.3563e-07	0.0021225	2.81576e-07	0.00280293	2.65928e-07	0.00283041	NA	NA	7.41115e-05	0.162641	0.000392834	0.269065	0.000198975	0.230095	NA	NA
TCF19	1.5256e-07	0.0001	-5.24944	Brain_Spinal_cord_cervical_c-1	7.60134e-08	0.000352626	5.37634	Esophagus_Mucosa	6.92508e-08	9.22712e-05	-5.3931	NA	NA	NA	1	1	1	0	3	-5.27107	3.07253	5.13538	-2.98856	-5.15161	3.021	NA	NA	1.3563e-07	0.0021225	2.81576e-07	0.00280293	2.58258e-07	0.00251937	NA	NA	7.41115e-05	0.162641	0.000392834	0.269065	0.000174876	0.215511	NA	NA
TCF19	1.5256e-07	0.0001	-5.24944	Brain_Spinal_cord_cervical_c-1	7.60134e-08	0.000352626	5.37634	Esophagus_Muscularis	1.49142e-07	0.000179897	-5.25362	NA	NA	NA	1	1	1	0	3	-5.27107	3.07253	5.13538	-2.98856	-5.02399	2.93709	NA	NA	1.3563e-07	0.0021225	2.81576e-07	0.00280293	5.06086e-07	0.00331306	NA	NA	7.41115e-05	0.162641	0.000392834	0.269065	0.000392216	0.267088	NA	NA
TCF19	1.5256e-07	0.0001	-5.24944	Brain_Spinal_cord_cervical_c-1	7.60134e-08	0.000352626	5.37634	Kidney_Cortex	1.53928e-06	0.00122134	-4.80607	NA	NA	NA	1	1	1	0	3	-5.27107	3.07253	5.13538	-2.98856	-4.41362	2.79804	NA	NA	1.3563e-07	0.0021225	2.81576e-07	0.00280293	1.01658e-05	0.00514136	NA	NA	7.41115e-05	0.162641	0.000392834	0.269065	0.00468794	0.328644	NA	NA
TCF19	1.5256e-07	0.0001	-5.24944	Brain_Spinal_cord_cervical_c-1	7.60134e-08	0.000352626	5.37634	Lung	2.56255e-07	0.000326523	-5.15307	NA	NA	NA	1	1	1	0	3	-5.27107	3.07253	5.13538	-2.98856	-4.99055	2.83997	NA	NA	1.3563e-07	0.0021225	2.81576e-07	0.00280293	6.02069e-07	0.00451177	NA	NA	7.41115e-05	0.162641	0.000392834	0.269065	0.00040709	0.307516	NA	NA
TCF19	1.5256e-07	0.0001	-5.24944	Brain_Spinal_cord_cervical_c-1	7.60134e-08	0.000352626	5.37634	Minor_Salivary_Gland	1.83116e-08	2.42696e-05	-5.62724	NA	NA	NA	1	1	1	0	3	-5.27107	3.07253	5.13538	-2.98856	-5.52813	3.04862	NA	NA	1.3563e-07	0.0021225	2.81576e-07	0.00280293	3.23658e-08	0.00229895	NA	NA	7.41115e-05	0.162641	0.000392834	0.269065	3.57246e-05	0.224726	NA	NA
TCF19	1.5256e-07	0.0001	-5.24944	Brain_Spinal_cord_cervical_c-1	7.60134e-08	0.000352626	5.37634	Nerve_Tibial	7.99575e-07	0.000666046	4.93547	NA	NA	NA	1	1	1	0	3	-5.27107	3.07253	5.13538	-2.98856	4.65688	-2.80393	NA	NA	1.3563e-07	0.0021225	2.81576e-07	0.00280293	3.21035e-06	0.00504831	NA	NA	7.41115e-05	0.162641	0.000392834	0.269065	0.00216033	0.333551	NA	NA
TCF19	1.5256e-07	0.0001	-5.24944	Brain_Spinal_cord_cervical_c-1	7.60134e-08	0.000352626	5.37634	Ovary	1.83116e-08	2.7858e-05	-5.62724	NA	NA	NA	1	1	1	0	3	-5.27107	3.07253	5.13538	-2.98856	-5.52813	3.04862	NA	NA	1.3563e-07	0.0021225	2.81576e-07	0.00280293	3.23658e-08	0.00229895	NA	NA	7.41115e-05	0.162641	0.000392834	0.269065	2.91775e-05	0.241825	NA	NA
TCF19	1.5256e-07	0.0001	-5.24944	Brain_Spinal_cord_cervical_c-1	7.60134e-08	0.000352626	5.37634	Prostate	2.1135e-07	0.000238116	-5.18907	NA	NA	NA	1	1	1	0	3	-5.27107	3.07253	5.13538	-2.98856	-4.9675	2.8977	NA	NA	1.3563e-07	0.0021225	2.81576e-07	0.00280293	6.7821e-07	0.00375906	NA	NA	7.41115e-05	0.162641	0.000392834	0.269065	0.000470946	0.277611	NA	NA
TCF19	1.5256e-07	0.0001	-5.24944	Brain_Spinal_cord_cervical_c-1	7.60134e-08	0.000352626	5.37634	Skin_Not_Sun_Exposed_Suprapubic	4.53922e-07	0.000627472	-5.04483	NA	NA	NA	1	1	1	0	3	-5.27107	3.07253	5.13538	-2.98856	-4.81459	2.82683	NA	NA	1.3563e-07	0.0021225	2.81576e-07	0.00280293	1.47504e-06	0.00470116	NA	NA	7.41115e-05	0.162641	0.000392834	0.269065	0.000928481	0.316312	NA	NA
TCF19	1.5256e-07	0.0001	-5.24944	Brain_Spinal_cord_cervical_c-1	7.60134e-08	0.000352626	5.37634	Skin_Sun_Exposed_Lower_leg	6.85601e-08	0.000182376	5.3949	NA	NA	NA	1	1	1	0	3	-5.27107	3.07253	5.13538	-2.98856	5.13263	-3.03287	NA	NA	1.3563e-07	0.0021225	2.81576e-07	0.00280293	2.85726e-07	0.00242243	NA	NA	7.41115e-05	0.162641	0.000392834	0.269065	0.000257612	0.235411	NA	NA
TCF19	1.5256e-07	0.0001	-5.24944	Brain_Spinal_cord_cervical_c-1	7.60134e-08	0.000352626	5.37634	Small_Intestine_Terminal_Ileum	6.05577e-07	0.000637673	-4.98943	NA	NA	NA	1	1	1	0	3	-5.27107	3.07253	5.13538	-2.98856	-4.61207	2.88331	NA	NA	1.3563e-07	0.0021225	2.81576e-07	0.00280293	3.98672e-06	0.00393518	NA	NA	7.41115e-05	0.162641	0.000392834	0.269065	0.00248476	0.304102	NA	NA
TCF19	1.5256e-07	0.0001	-5.24944	Brain_Spinal_cord_cervical_c-1	7.60134e-08	0.000352626	5.37634	Spleen	1.83116e-08	2.75213e-05	-5.62724	NA	NA	NA	1	1	1	0	3	-5.27107	3.07253	5.13538	-2.98856	-5.52813	3.04862	NA	NA	1.3563e-07	0.0021225	2.81576e-07	0.00280293	3.23658e-08	0.00229895	NA	NA	7.41115e-05	0.162641	0.000392834	0.269065	6.0484e-05	0.218923	NA	NA
TCF19	1.5256e-07	0.0001	-5.24944	Brain_Spinal_cord_cervical_c-1	7.60134e-08	0.000352626	5.37634	Stomach	1.78527e-08	2.13766e-05	-5.63162	NA	NA	NA	1	1	1	0	3	-5.27107	3.07253	5.13538	-2.98856	-5.51741	3.06122	NA	NA	1.3563e-07	0.0021225	2.81576e-07	0.00280293	3.44035e-08	0.00220437	NA	NA	7.41115e-05	0.162641	0.000392834	0.269065	3.68156e-05	0.230287	NA	NA
TCF19	1.5256e-07	0.0001	-5.24944	Brain_Spinal_cord_cervical_c-1	7.60134e-08	0.000352626	5.37634	Uterus	3.38685e-08	4.04405e-05	-5.52016	NA	NA	NA	1	1	1	0	3	-5.27107	3.07253	5.13538	-2.98856	-5.29885	3.07287	NA	NA	1.3563e-07	0.0021225	2.81576e-07	0.00280293	1.16532e-07	0.00212009	NA	NA	7.41115e-05	0.162641	0.000392834	0.269065	8.61009e-05	0.219333	NA	NA
TCF19	1.5256e-07	0.0001	-5.24944	Brain_Spinal_cord_cervical_c-1	7.60134e-08	0.000352626	5.37634	Vagina	2.06397e-07	0.000202806	-5.19348	NA	NA	NA	1	1	1	0	3	-5.27107	3.07253	5.13538	-2.98856	-4.96136	2.90687	NA	NA	1.3563e-07	0.0021225	2.81576e-07	0.00280293	7.00009e-07	0.00365064	NA	NA	7.41115e-05	0.162641	0.000392834	0.269065	0.000456629	0.286631	NA	NA
TCF19	1.5256e-07	0.0001	-5.24944	Brain_Spinal_cord_cervical_c-1	7.60134e-08	0.000352626	5.37634	smultixcan	1.01125e-07	0.000137856	-5.20781	NA	NA	NA	1	1	1	0	3	-5.27107	3.07253	5.13538	-2.98856	-4.99296	2.9009	NA	NA	1.3563e-07	0.0021225	2.81576e-07	0.00280293	2.26215e-07	0.00788265	NA	NA	7.41115e-05	0.162641	0.000392834	0.269065	0.000160213	0.361364	NA	NA
TCF19	1.5256e-07	0.0001	-5.24944	Brain_Substantia_nigra	7.60134e-08	0.000223961	5.37634	Adipose_Subcutaneous	2.02899e-07	0.000379772	-5.19666	NA	NA	NA	1	1	1	0	3	-5.27107	3.07253	5.13538	-2.98856	-4.91336	2.94524	NA	NA	1.3563e-07	0.0021225	2.81576e-07	0.00280293	8.95295e-07	0.00322702	NA	NA	7.41115e-05	0.162641	0.00037872	0.270286	0.000610925	0.267205	NA	NA
TCF19	1.5256e-07	0.0001	-5.24944	Brain_Substantia_nigra	7.60134e-08	0.000223961	5.37634	Adipose_Visceral_Omentum	1.83116e-08	3.09595e-05	-5.62724	NA	NA	NA	1	1	1	0	3	-5.27107	3.07253	5.13538	-2.98856	-5.52813	3.04862	NA	NA	1.3563e-07	0.0021225	2.81576e-07	0.00280293	3.23658e-08	0.00229895	NA	NA	7.41115e-05	0.162641	0.00037872	0.270286	3.88886e-05	0.235891	NA	NA
TCF19	1.5256e-07	0.0001	-5.24944	Brain_Substantia_nigra	7.60134e-08	0.000223961	5.37634	Artery_Aorta	5.65869e-08	6.52754e-05	5.42926	NA	NA	NA	1	1	1	0	3	-5.27107	3.07253	5.13538	-2.98856	5.2188	-3.0175	NA	NA	1.3563e-07	0.0021225	2.81576e-07	0.00280293	1.80088e-07	0.0025487	NA	NA	7.41115e-05	0.162641	0.00037872	0.270286	0.000139452	0.241837	NA	NA
TCF19	1.5256e-07	0.0001	-5.24944	Brain_Substantia_nigra	7.60134e-08	0.000223961	5.37634	Artery_Coronary	1.83116e-08	3.14661e-05	-5.62724	NA	NA	NA	1	1	1	0	3	-5.27107	3.07253	5.13538	-2.98856	-5.52813	3.04862	NA	NA	1.3563e-07	0.0021225	2.81576e-07	0.00280293	3.23658e-08	0.00229895	NA	NA	7.41115e-05	0.162641	0.00037872	0.270286	4.3652e-05	0.225937	NA	NA
TCF19	1.5256e-07	0.0001	-5.24944	Brain_Substantia_nigra	7.60134e-08	0.000223961	5.37634	Artery_Tibial	1.83116e-08	2.25161e-05	-5.62724	NA	NA	NA	1	1	1	0	3	-5.27107	3.07253	5.13538	-2.98856	-5.52813	3.04862	NA	NA	1.3563e-07	0.0021225	2.81576e-07	0.00280293	3.23658e-08	0.00229895	NA	NA	7.41115e-05	0.162641	0.00037872	0.270286	3.68657e-05	0.225906	NA	NA
TCF19	1.5256e-07	0.0001	-5.24944	Brain_Substantia_nigra	7.60134e-08	0.000223961	5.37634	Brain_Cerebellar_Hemisphere	1.83116e-08	4.11202e-05	-5.62724	NA	NA	NA	1	1	1	0	3	-5.27107	3.07253	5.13538	-2.98856	-5.52813	3.04862	NA	NA	1.3563e-07	0.0021225	2.81576e-07	0.00280293	3.23658e-08	0.00229895	NA	NA	7.41115e-05	0.162641	0.00037872	0.270286	8.50162e-05	0.216524	NA	NA
TCF19	1.5256e-07	0.0001	-5.24944	Brain_Substantia_nigra	7.60134e-08	0.000223961	5.37634	Brain_Cerebellum	1.83116e-08	4.24294e-05	-5.62724	NA	NA	NA	1	1	1	0	3	-5.27107	3.07253	5.13538	-2.98856	-5.52813	3.04862	NA	NA	1.3563e-07	0.0021225	2.81576e-07	0.00280293	3.23658e-08	0.00229895	NA	NA	7.41115e-05	0.162641	0.00037872	0.270286	8.81994e-05	0.214225	NA	NA
TCF19	1.5256e-07	0.0001	-5.24944	Brain_Substantia_nigra	7.60134e-08	0.000223961	5.37634	Brain_Spinal_cord_cervical_c-1	1.83441e-08	3.20771e-05	-5.62693	NA	NA	NA	1	1	1	0	3	-5.27107	3.07253	5.13538	-2.98856	-5.46865	3.08874	NA	NA	1.3563e-07	0.0021225	2.81576e-07	0.00280293	4.53482e-08	0.00201005	NA	NA	7.41115e-05	0.162641	0.00037872	0.270286	8.46658e-05	0.225116	NA	NA
TCF19	1.5256e-07	0.0001	-5.24944	Brain_Substantia_nigra	7.60134e-08	0.000223961	5.37634	Breast_Mammary_Tissue	1.66803e-07	0.000231015	-5.23298	NA	NA	NA	1	1	1	0	3	-5.27107	3.07253	5.13538	-2.98856	-4.97071	2.94575	NA	NA	1.3563e-07	0.0021225	2.81576e-07	0.00280293	6.67087e-07	0.00322171	NA	NA	7.41115e-05	0.162641	0.00037872	0.270286	0.000429971	0.259496	NA	NA
TCF19	1.5256e-07	0.0001	-5.24944	Brain_Substantia_nigra	7.60134e-08	0.000223961	5.37634	Cells_Cultured_fibroblasts	2.87528e-08	4.06645e-05	-5.54887	NA	NA	NA	1	1	1	0	3	-5.27107	3.07253	5.13538	-2.98856	-5.35599	3.06924	NA	NA	1.3563e-07	0.0021225	2.81576e-07	0.00280293	8.509e-08	0.00214605	NA	NA	7.41115e-05	0.162641	0.00037872	0.270286	9.09369e-05	0.211015	NA	NA
TCF19	1.5256e-07	0.0001	-5.24944	Brain_Substantia_nigra	7.60134e-08	0.000223961	5.37634	Cells_EBV-transformed_lymphocytes	3.16994e-08	4.95978e-05	-5.53178	NA	NA	NA	1	1	1	0	3	-5.27107	3.07253	5.13538	-2.98856	-5.29039	3.09148	NA	NA	1.3563e-07	0.0021225	2.81576e-07	0.00280293	1.22053e-07	0.00199163	NA	NA	7.41115e-05	0.162641	0.00037872	0.270286	0.000144218	0.192626	NA	NA
TCF19	1.5256e-07	0.0001	-5.24944	Brain_Substantia_nigra	7.60134e-08	0.000223961	5.37634	Colon_Sigmoid	8.52355e-08	0.000127073	-5.35568	NA	NA	NA	1	1	1	0	3	-5.27107	3.07253	5.13538	-2.98856	-5.05079	3.03924	NA	NA	1.3563e-07	0.0021225	2.81576e-07	0.00280293	4.39979e-07	0.00237178	NA	NA	7.41115e-05	0.162641	0.00037872	0.270286	0.000304979	0.22043	NA	NA
TCF19	1.5256e-07	0.0001	-5.24944	Brain_Substantia_nigra	7.60134e-08	0.000223961	5.37634	Colon_Transverse	2.8735e-08	4.25899e-05	-5.54897	NA	NA	NA	1	1	1	0	3	-5.27107	3.07253	5.13538	-2.98856	-5.2977	3.10718	NA	NA	1.3563e-07	0.0021225	2.81576e-07	0.00280293	1.17272e-07	0.00188884	NA	NA	7.41115e-05	0.162641	0.00037872	0.270286	9.46897e-05	0.21744	NA	NA
TCF19	1.5256e-07	0.0001	-5.24944	Brain_Substantia_nigra	7.60134e-08	0.000223961	5.37634	Esophagus_Gastroesophageal_Junction	8.22491e-08	0.000100301	5.36212	NA	NA	NA	1	1	1	0	3	-5.27107	3.07253	5.13538	-2.98856	5.14612	-2.98558	NA	NA	1.3563e-07	0.0021225	2.81576e-07	0.00280293	2.65928e-07	0.00283041	NA	NA	7.41115e-05	0.162641	0.00037872	0.270286	0.000198975	0.230095	NA	NA
TCF19	1.5256e-07	0.0001	-5.24944	Brain_Substantia_nigra	7.60134e-08	0.000223961	5.37634	Esophagus_Mucosa	6.92508e-08	9.22712e-05	-5.3931	NA	NA	NA	1	1	1	0	3	-5.27107	3.07253	5.13538	-2.98856	-5.15161	3.021	NA	NA	1.3563e-07	0.0021225	2.81576e-07	0.00280293	2.58258e-07	0.00251937	NA	NA	7.41115e-05	0.162641	0.00037872	0.270286	0.000174876	0.215511	NA	NA
TCF19	1.5256e-07	0.0001	-5.24944	Brain_Substantia_nigra	7.60134e-08	0.000223961	5.37634	Esophagus_Muscularis	1.49142e-07	0.000179897	-5.25362	NA	NA	NA	1	1	1	0	3	-5.27107	3.07253	5.13538	-2.98856	-5.02399	2.93709	NA	NA	1.3563e-07	0.0021225	2.81576e-07	0.00280293	5.06086e-07	0.00331306	NA	NA	7.41115e-05	0.162641	0.00037872	0.270286	0.000392216	0.267088	NA	NA
TCF19	1.5256e-07	0.0001	-5.24944	Brain_Substantia_nigra	7.60134e-08	0.000223961	5.37634	Kidney_Cortex	1.53928e-06	0.00122134	-4.80607	NA	NA	NA	1	1	1	0	3	-5.27107	3.07253	5.13538	-2.98856	-4.41362	2.79804	NA	NA	1.3563e-07	0.0021225	2.81576e-07	0.00280293	1.01658e-05	0.00514136	NA	NA	7.41115e-05	0.162641	0.00037872	0.270286	0.00468794	0.328644	NA	NA
TCF19	1.5256e-07	0.0001	-5.24944	Brain_Substantia_nigra	7.60134e-08	0.000223961	5.37634	Lung	2.56255e-07	0.000326523	-5.15307	NA	NA	NA	1	1	1	0	3	-5.27107	3.07253	5.13538	-2.98856	-4.99055	2.83997	NA	NA	1.3563e-07	0.0021225	2.81576e-07	0.00280293	6.02069e-07	0.00451177	NA	NA	7.41115e-05	0.162641	0.00037872	0.270286	0.00040709	0.307516	NA	NA
TCF19	1.5256e-07	0.0001	-5.24944	Brain_Substantia_nigra	7.60134e-08	0.000223961	5.37634	Minor_Salivary_Gland	1.83116e-08	2.42696e-05	-5.62724	NA	NA	NA	1	1	1	0	3	-5.27107	3.07253	5.13538	-2.98856	-5.52813	3.04862	NA	NA	1.3563e-07	0.0021225	2.81576e-07	0.00280293	3.23658e-08	0.00229895	NA	NA	7.41115e-05	0.162641	0.00037872	0.270286	3.57246e-05	0.224726	NA	NA
TCF19	1.5256e-07	0.0001	-5.24944	Brain_Substantia_nigra	7.60134e-08	0.000223961	5.37634	Nerve_Tibial	7.99575e-07	0.000666046	4.93547	NA	NA	NA	1	1	1	0	3	-5.27107	3.07253	5.13538	-2.98856	4.65688	-2.80393	NA	NA	1.3563e-07	0.0021225	2.81576e-07	0.00280293	3.21035e-06	0.00504831	NA	NA	7.41115e-05	0.162641	0.00037872	0.270286	0.00216033	0.333551	NA	NA
TCF19	1.5256e-07	0.0001	-5.24944	Brain_Substantia_nigra	7.60134e-08	0.000223961	5.37634	Ovary	1.83116e-08	2.7858e-05	-5.62724	NA	NA	NA	1	1	1	0	3	-5.27107	3.07253	5.13538	-2.98856	-5.52813	3.04862	NA	NA	1.3563e-07	0.0021225	2.81576e-07	0.00280293	3.23658e-08	0.00229895	NA	NA	7.41115e-05	0.162641	0.00037872	0.270286	2.91775e-05	0.241825	NA	NA
TCF19	1.5256e-07	0.0001	-5.24944	Brain_Substantia_nigra	7.60134e-08	0.000223961	5.37634	Prostate	2.1135e-07	0.000238116	-5.18907	NA	NA	NA	1	1	1	0	3	-5.27107	3.07253	5.13538	-2.98856	-4.9675	2.8977	NA	NA	1.3563e-07	0.0021225	2.81576e-07	0.00280293	6.7821e-07	0.00375906	NA	NA	7.41115e-05	0.162641	0.00037872	0.270286	0.000470946	0.277611	NA	NA
TCF19	1.5256e-07	0.0001	-5.24944	Brain_Substantia_nigra	7.60134e-08	0.000223961	5.37634	Skin_Not_Sun_Exposed_Suprapubic	4.53922e-07	0.000627472	-5.04483	NA	NA	NA	1	1	1	0	3	-5.27107	3.07253	5.13538	-2.98856	-4.81459	2.82683	NA	NA	1.3563e-07	0.0021225	2.81576e-07	0.00280293	1.47504e-06	0.00470116	NA	NA	7.41115e-05	0.162641	0.00037872	0.270286	0.000928481	0.316312	NA	NA
TCF19	1.5256e-07	0.0001	-5.24944	Brain_Substantia_nigra	7.60134e-08	0.000223961	5.37634	Skin_Sun_Exposed_Lower_leg	6.85601e-08	0.000182376	5.3949	NA	NA	NA	1	1	1	0	3	-5.27107	3.07253	5.13538	-2.98856	5.13263	-3.03287	NA	NA	1.3563e-07	0.0021225	2.81576e-07	0.00280293	2.85726e-07	0.00242243	NA	NA	7.41115e-05	0.162641	0.00037872	0.270286	0.000257612	0.235411	NA	NA
TCF19	1.5256e-07	0.0001	-5.24944	Brain_Substantia_nigra	7.60134e-08	0.000223961	5.37634	Small_Intestine_Terminal_Ileum	6.05577e-07	0.000637673	-4.98943	NA	NA	NA	1	1	1	0	3	-5.27107	3.07253	5.13538	-2.98856	-4.61207	2.88331	NA	NA	1.3563e-07	0.0021225	2.81576e-07	0.00280293	3.98672e-06	0.00393518	NA	NA	7.41115e-05	0.162641	0.00037872	0.270286	0.00248476	0.304102	NA	NA
TCF19	1.5256e-07	0.0001	-5.24944	Brain_Substantia_nigra	7.60134e-08	0.000223961	5.37634	Spleen	1.83116e-08	2.75213e-05	-5.62724	NA	NA	NA	1	1	1	0	3	-5.27107	3.07253	5.13538	-2.98856	-5.52813	3.04862	NA	NA	1.3563e-07	0.0021225	2.81576e-07	0.00280293	3.23658e-08	0.00229895	NA	NA	7.41115e-05	0.162641	0.00037872	0.270286	6.0484e-05	0.218923	NA	NA
TCF19	1.5256e-07	0.0001	-5.24944	Brain_Substantia_nigra	7.60134e-08	0.000223961	5.37634	Stomach	1.78527e-08	2.13766e-05	-5.63162	NA	NA	NA	1	1	1	0	3	-5.27107	3.07253	5.13538	-2.98856	-5.51741	3.06122	NA	NA	1.3563e-07	0.0021225	2.81576e-07	0.00280293	3.44035e-08	0.00220437	NA	NA	7.41115e-05	0.162641	0.00037872	0.270286	3.68156e-05	0.230287	NA	NA
TCF19	1.5256e-07	0.0001	-5.24944	Brain_Substantia_nigra	7.60134e-08	0.000223961	5.37634	Uterus	3.38685e-08	4.04405e-05	-5.52016	NA	NA	NA	1	1	1	0	3	-5.27107	3.07253	5.13538	-2.98856	-5.29885	3.07287	NA	NA	1.3563e-07	0.0021225	2.81576e-07	0.00280293	1.16532e-07	0.00212009	NA	NA	7.41115e-05	0.162641	0.00037872	0.270286	8.61009e-05	0.219333	NA	NA
TCF19	1.5256e-07	0.0001	-5.24944	Brain_Substantia_nigra	7.60134e-08	0.000223961	5.37634	Vagina	2.06397e-07	0.000202806	-5.19348	NA	NA	NA	1	1	1	0	3	-5.27107	3.07253	5.13538	-2.98856	-4.96136	2.90687	NA	NA	1.3563e-07	0.0021225	2.81576e-07	0.00280293	7.00009e-07	0.00365064	NA	NA	7.41115e-05	0.162641	0.00037872	0.270286	0.000456629	0.286631	NA	NA
TCF19	1.5256e-07	0.0001	-5.24944	Brain_Substantia_nigra	7.60134e-08	0.000223961	5.37634	smultixcan	1.01125e-07	0.000137856	-5.20781	NA	NA	NA	1	1	1	0	3	-5.27107	3.07253	5.13538	-2.98856	-4.99296	2.9009	NA	NA	1.3563e-07	0.0021225	2.81576e-07	0.00280293	2.26215e-07	0.00788265	NA	NA	7.41115e-05	0.162641	0.00037872	0.270286	0.000160213	0.361364	NA	NA
TCF19	1.5256e-07	0.0001	-5.24944	Breast_Mammary_Tissue	1.66803e-07	0.000490129	5.23298	Adipose_Subcutaneous	2.02899e-07	0.000379772	-5.19666	NA	NA	NA	1	1	1	0	3	-5.27107	3.07253	4.97071	-2.94575	-4.91336	2.94524	NA	NA	1.3563e-07	0.0021225	6.67087e-07	0.00322171	8.95295e-07	0.00322702	NA	NA	7.41115e-05	0.162641	0.000654002	0.29516	0.000610925	0.267205	NA	NA
TCF19	1.5256e-07	0.0001	-5.24944	Breast_Mammary_Tissue	1.66803e-07	0.000490129	5.23298	Adipose_Visceral_Omentum	1.83116e-08	3.09595e-05	-5.62724	NA	NA	NA	1	1	1	0	3	-5.27107	3.07253	4.97071	-2.94575	-5.52813	3.04862	NA	NA	1.3563e-07	0.0021225	6.67087e-07	0.00322171	3.23658e-08	0.00229895	NA	NA	7.41115e-05	0.162641	0.000654002	0.29516	3.88886e-05	0.235891	NA	NA
TCF19	1.5256e-07	0.0001	-5.24944	Breast_Mammary_Tissue	1.66803e-07	0.000490129	5.23298	Artery_Aorta	5.65869e-08	6.52754e-05	5.42926	NA	NA	NA	1	1	1	0	3	-5.27107	3.07253	4.97071	-2.94575	5.2188	-3.0175	NA	NA	1.3563e-07	0.0021225	6.67087e-07	0.00322171	1.80088e-07	0.0025487	NA	NA	7.41115e-05	0.162641	0.000654002	0.29516	0.000139452	0.241837	NA	NA
TCF19	1.5256e-07	0.0001	-5.24944	Breast_Mammary_Tissue	1.66803e-07	0.000490129	5.23298	Artery_Coronary	1.83116e-08	3.14661e-05	-5.62724	NA	NA	NA	1	1	1	0	3	-5.27107	3.07253	4.97071	-2.94575	-5.52813	3.04862	NA	NA	1.3563e-07	0.0021225	6.67087e-07	0.00322171	3.23658e-08	0.00229895	NA	NA	7.41115e-05	0.162641	0.000654002	0.29516	4.3652e-05	0.225937	NA	NA
TCF19	1.5256e-07	0.0001	-5.24944	Breast_Mammary_Tissue	1.66803e-07	0.000490129	5.23298	Artery_Tibial	1.83116e-08	2.25161e-05	-5.62724	NA	NA	NA	1	1	1	0	3	-5.27107	3.07253	4.97071	-2.94575	-5.52813	3.04862	NA	NA	1.3563e-07	0.0021225	6.67087e-07	0.00322171	3.23658e-08	0.00229895	NA	NA	7.41115e-05	0.162641	0.000654002	0.29516	3.68657e-05	0.225906	NA	NA
TCF19	1.5256e-07	0.0001	-5.24944	Breast_Mammary_Tissue	1.66803e-07	0.000490129	5.23298	Brain_Cerebellar_Hemisphere	1.83116e-08	4.11202e-05	-5.62724	NA	NA	NA	1	1	1	0	3	-5.27107	3.07253	4.97071	-2.94575	-5.52813	3.04862	NA	NA	1.3563e-07	0.0021225	6.67087e-07	0.00322171	3.23658e-08	0.00229895	NA	NA	7.41115e-05	0.162641	0.000654002	0.29516	8.50162e-05	0.216524	NA	NA
TCF19	1.5256e-07	0.0001	-5.24944	Breast_Mammary_Tissue	1.66803e-07	0.000490129	5.23298	Brain_Cerebellum	1.83116e-08	4.24294e-05	-5.62724	NA	NA	NA	1	1	1	0	3	-5.27107	3.07253	4.97071	-2.94575	-5.52813	3.04862	NA	NA	1.3563e-07	0.0021225	6.67087e-07	0.00322171	3.23658e-08	0.00229895	NA	NA	7.41115e-05	0.162641	0.000654002	0.29516	8.81994e-05	0.214225	NA	NA
TCF19	1.5256e-07	0.0001	-5.24944	Breast_Mammary_Tissue	1.66803e-07	0.000490129	5.23298	Brain_Spinal_cord_cervical_c-1	1.83441e-08	3.20771e-05	-5.62693	NA	NA	NA	1	1	1	0	3	-5.27107	3.07253	4.97071	-2.94575	-5.46865	3.08874	NA	NA	1.3563e-07	0.0021225	6.67087e-07	0.00322171	4.53482e-08	0.00201005	NA	NA	7.41115e-05	0.162641	0.000654002	0.29516	8.46658e-05	0.225116	NA	NA
TCF19	1.5256e-07	0.0001	-5.24944	Breast_Mammary_Tissue	1.66803e-07	0.000490129	5.23298	Breast_Mammary_Tissue	1.66803e-07	0.000231015	-5.23298	NA	NA	NA	1	1	1	0	3	-5.27107	3.07253	4.97071	-2.94575	-4.97071	2.94575	NA	NA	1.3563e-07	0.0021225	6.67087e-07	0.00322171	6.67087e-07	0.00322171	NA	NA	7.41115e-05	0.162641	0.000654002	0.29516	0.000429971	0.259496	NA	NA
TCF19	1.5256e-07	0.0001	-5.24944	Breast_Mammary_Tissue	1.66803e-07	0.000490129	5.23298	Cells_Cultured_fibroblasts	2.87528e-08	4.06645e-05	-5.54887	NA	NA	NA	1	1	1	0	3	-5.27107	3.07253	4.97071	-2.94575	-5.35599	3.06924	NA	NA	1.3563e-07	0.0021225	6.67087e-07	0.00322171	8.509e-08	0.00214605	NA	NA	7.41115e-05	0.162641	0.000654002	0.29516	9.09369e-05	0.211015	NA	NA
TCF19	1.5256e-07	0.0001	-5.24944	Breast_Mammary_Tissue	1.66803e-07	0.000490129	5.23298	Cells_EBV-transformed_lymphocytes	3.16994e-08	4.95978e-05	-5.53178	NA	NA	NA	1	1	1	0	3	-5.27107	3.07253	4.97071	-2.94575	-5.29039	3.09148	NA	NA	1.3563e-07	0.0021225	6.67087e-07	0.00322171	1.22053e-07	0.00199163	NA	NA	7.41115e-05	0.162641	0.000654002	0.29516	0.000144218	0.192626	NA	NA
TCF19	1.5256e-07	0.0001	-5.24944	Breast_Mammary_Tissue	1.66803e-07	0.000490129	5.23298	Colon_Sigmoid	8.52355e-08	0.000127073	-5.35568	NA	NA	NA	1	1	1	0	3	-5.27107	3.07253	4.97071	-2.94575	-5.05079	3.03924	NA	NA	1.3563e-07	0.0021225	6.67087e-07	0.00322171	4.39979e-07	0.00237178	NA	NA	7.41115e-05	0.162641	0.000654002	0.29516	0.000304979	0.22043	NA	NA
TCF19	1.5256e-07	0.0001	-5.24944	Breast_Mammary_Tissue	1.66803e-07	0.000490129	5.23298	Colon_Transverse	2.8735e-08	4.25899e-05	-5.54897	NA	NA	NA	1	1	1	0	3	-5.27107	3.07253	4.97071	-2.94575	-5.2977	3.10718	NA	NA	1.3563e-07	0.0021225	6.67087e-07	0.00322171	1.17272e-07	0.00188884	NA	NA	7.41115e-05	0.162641	0.000654002	0.29516	9.46897e-05	0.21744	NA	NA
TCF19	1.5256e-07	0.0001	-5.24944	Breast_Mammary_Tissue	1.66803e-07	0.000490129	5.23298	Esophagus_Gastroesophageal_Junction	8.22491e-08	0.000100301	5.36212	NA	NA	NA	1	1	1	0	3	-5.27107	3.07253	4.97071	-2.94575	5.14612	-2.98558	NA	NA	1.3563e-07	0.0021225	6.67087e-07	0.00322171	2.65928e-07	0.00283041	NA	NA	7.41115e-05	0.162641	0.000654002	0.29516	0.000198975	0.230095	NA	NA
TCF19	1.5256e-07	0.0001	-5.24944	Breast_Mammary_Tissue	1.66803e-07	0.000490129	5.23298	Esophagus_Mucosa	6.92508e-08	9.22712e-05	-5.3931	NA	NA	NA	1	1	1	0	3	-5.27107	3.07253	4.97071	-2.94575	-5.15161	3.021	NA	NA	1.3563e-07	0.0021225	6.67087e-07	0.00322171	2.58258e-07	0.00251937	NA	NA	7.41115e-05	0.162641	0.000654002	0.29516	0.000174876	0.215511	NA	NA
TCF19	1.5256e-07	0.0001	-5.24944	Breast_Mammary_Tissue	1.66803e-07	0.000490129	5.23298	Esophagus_Muscularis	1.49142e-07	0.000179897	-5.25362	NA	NA	NA	1	1	1	0	3	-5.27107	3.07253	4.97071	-2.94575	-5.02399	2.93709	NA	NA	1.3563e-07	0.0021225	6.67087e-07	0.00322171	5.06086e-07	0.00331306	NA	NA	7.41115e-05	0.162641	0.000654002	0.29516	0.000392216	0.267088	NA	NA
TCF19	1.5256e-07	0.0001	-5.24944	Breast_Mammary_Tissue	1.66803e-07	0.000490129	5.23298	Kidney_Cortex	1.53928e-06	0.00122134	-4.80607	NA	NA	NA	1	1	1	0	3	-5.27107	3.07253	4.97071	-2.94575	-4.41362	2.79804	NA	NA	1.3563e-07	0.0021225	6.67087e-07	0.00322171	1.01658e-05	0.00514136	NA	NA	7.41115e-05	0.162641	0.000654002	0.29516	0.00468794	0.328644	NA	NA
TCF19	1.5256e-07	0.0001	-5.24944	Breast_Mammary_Tissue	1.66803e-07	0.000490129	5.23298	Lung	2.56255e-07	0.000326523	-5.15307	NA	NA	NA	1	1	1	0	3	-5.27107	3.07253	4.97071	-2.94575	-4.99055	2.83997	NA	NA	1.3563e-07	0.0021225	6.67087e-07	0.00322171	6.02069e-07	0.00451177	NA	NA	7.41115e-05	0.162641	0.000654002	0.29516	0.00040709	0.307516	NA	NA
TCF19	1.5256e-07	0.0001	-5.24944	Breast_Mammary_Tissue	1.66803e-07	0.000490129	5.23298	Minor_Salivary_Gland	1.83116e-08	2.42696e-05	-5.62724	NA	NA	NA	1	1	1	0	3	-5.27107	3.07253	4.97071	-2.94575	-5.52813	3.04862	NA	NA	1.3563e-07	0.0021225	6.67087e-07	0.00322171	3.23658e-08	0.00229895	NA	NA	7.41115e-05	0.162641	0.000654002	0.29516	3.57246e-05	0.224726	NA	NA
TCF19	1.5256e-07	0.0001	-5.24944	Breast_Mammary_Tissue	1.66803e-07	0.000490129	5.23298	Nerve_Tibial	7.99575e-07	0.000666046	4.93547	NA	NA	NA	1	1	1	0	3	-5.27107	3.07253	4.97071	-2.94575	4.65688	-2.80393	NA	NA	1.3563e-07	0.0021225	6.67087e-07	0.00322171	3.21035e-06	0.00504831	NA	NA	7.41115e-05	0.162641	0.000654002	0.29516	0.00216033	0.333551	NA	NA
TCF19	1.5256e-07	0.0001	-5.24944	Breast_Mammary_Tissue	1.66803e-07	0.000490129	5.23298	Ovary	1.83116e-08	2.7858e-05	-5.62724	NA	NA	NA	1	1	1	0	3	-5.27107	3.07253	4.97071	-2.94575	-5.52813	3.04862	NA	NA	1.3563e-07	0.0021225	6.67087e-07	0.00322171	3.23658e-08	0.00229895	NA	NA	7.41115e-05	0.162641	0.000654002	0.29516	2.91775e-05	0.241825	NA	NA
TCF19	1.5256e-07	0.0001	-5.24944	Breast_Mammary_Tissue	1.66803e-07	0.000490129	5.23298	Prostate	2.1135e-07	0.000238116	-5.18907	NA	NA	NA	1	1	1	0	3	-5.27107	3.07253	4.97071	-2.94575	-4.9675	2.8977	NA	NA	1.3563e-07	0.0021225	6.67087e-07	0.00322171	6.7821e-07	0.00375906	NA	NA	7.41115e-05	0.162641	0.000654002	0.29516	0.000470946	0.277611	NA	NA
TCF19	1.5256e-07	0.0001	-5.24944	Breast_Mammary_Tissue	1.66803e-07	0.000490129	5.23298	Skin_Not_Sun_Exposed_Suprapubic	4.53922e-07	0.000627472	-5.04483	NA	NA	NA	1	1	1	0	3	-5.27107	3.07253	4.97071	-2.94575	-4.81459	2.82683	NA	NA	1.3563e-07	0.0021225	6.67087e-07	0.00322171	1.47504e-06	0.00470116	NA	NA	7.41115e-05	0.162641	0.000654002	0.29516	0.000928481	0.316312	NA	NA
TCF19	1.5256e-07	0.0001	-5.24944	Breast_Mammary_Tissue	1.66803e-07	0.000490129	5.23298	Skin_Sun_Exposed_Lower_leg	6.85601e-08	0.000182376	5.3949	NA	NA	NA	1	1	1	0	3	-5.27107	3.07253	4.97071	-2.94575	5.13263	-3.03287	NA	NA	1.3563e-07	0.0021225	6.67087e-07	0.00322171	2.85726e-07	0.00242243	NA	NA	7.41115e-05	0.162641	0.000654002	0.29516	0.000257612	0.235411	NA	NA
TCF19	1.5256e-07	0.0001	-5.24944	Breast_Mammary_Tissue	1.66803e-07	0.000490129	5.23298	Small_Intestine_Terminal_Ileum	6.05577e-07	0.000637673	-4.98943	NA	NA	NA	1	1	1	0	3	-5.27107	3.07253	4.97071	-2.94575	-4.61207	2.88331	NA	NA	1.3563e-07	0.0021225	6.67087e-07	0.00322171	3.98672e-06	0.00393518	NA	NA	7.41115e-05	0.162641	0.000654002	0.29516	0.00248476	0.304102	NA	NA
TCF19	1.5256e-07	0.0001	-5.24944	Breast_Mammary_Tissue	1.66803e-07	0.000490129	5.23298	Spleen	1.83116e-08	2.75213e-05	-5.62724	NA	NA	NA	1	1	1	0	3	-5.27107	3.07253	4.97071	-2.94575	-5.52813	3.04862	NA	NA	1.3563e-07	0.0021225	6.67087e-07	0.00322171	3.23658e-08	0.00229895	NA	NA	7.41115e-05	0.162641	0.000654002	0.29516	6.0484e-05	0.218923	NA	NA
TCF19	1.5256e-07	0.0001	-5.24944	Breast_Mammary_Tissue	1.66803e-07	0.000490129	5.23298	Stomach	1.78527e-08	2.13766e-05	-5.63162	NA	NA	NA	1	1	1	0	3	-5.27107	3.07253	4.97071	-2.94575	-5.51741	3.06122	NA	NA	1.3563e-07	0.0021225	6.67087e-07	0.00322171	3.44035e-08	0.00220437	NA	NA	7.41115e-05	0.162641	0.000654002	0.29516	3.68156e-05	0.230287	NA	NA
TCF19	1.5256e-07	0.0001	-5.24944	Breast_Mammary_Tissue	1.66803e-07	0.000490129	5.23298	Uterus	3.38685e-08	4.04405e-05	-5.52016	NA	NA	NA	1	1	1	0	3	-5.27107	3.07253	4.97071	-2.94575	-5.29885	3.07287	NA	NA	1.3563e-07	0.0021225	6.67087e-07	0.00322171	1.16532e-07	0.00212009	NA	NA	7.41115e-05	0.162641	0.000654002	0.29516	8.61009e-05	0.219333	NA	NA
TCF19	1.5256e-07	0.0001	-5.24944	Breast_Mammary_Tissue	1.66803e-07	0.000490129	5.23298	Vagina	2.06397e-07	0.000202806	-5.19348	NA	NA	NA	1	1	1	0	3	-5.27107	3.07253	4.97071	-2.94575	-4.96136	2.90687	NA	NA	1.3563e-07	0.0021225	6.67087e-07	0.00322171	7.00009e-07	0.00365064	NA	NA	7.41115e-05	0.162641	0.000654002	0.29516	0.000456629	0.286631	NA	NA
TCF19	1.5256e-07	0.0001	-5.24944	Breast_Mammary_Tissue	1.66803e-07	0.000490129	5.23298	smultixcan	1.01125e-07	0.000137856	-5.20781	NA	NA	NA	1	1	1	0	3	-5.27107	3.07253	4.97071	-2.94575	-4.99296	2.9009	NA	NA	1.3563e-07	0.0021225	6.67087e-07	0.00322171	2.26215e-07	0.00788265	NA	NA	7.41115e-05	0.162641	0.000654002	0.29516	0.000160213	0.361364	NA	NA
TCF19	1.5256e-07	0.0001	-5.24944	Esophagus_Gastroesophageal_Junction	7.60134e-08	0.000249203	5.37634	Adipose_Subcutaneous	2.02899e-07	0.000379772	-5.19666	NA	NA	NA	1	1	1	0	3	-5.27107	3.07253	5.13538	-2.98856	-4.91336	2.94524	NA	NA	1.3563e-07	0.0021225	2.81576e-07	0.00280293	8.95295e-07	0.00322702	NA	NA	7.41115e-05	0.162641	0.000272195	0.255974	0.000610925	0.267205	NA	NA
TCF19	1.5256e-07	0.0001	-5.24944	Esophagus_Gastroesophageal_Junction	7.60134e-08	0.000249203	5.37634	Adipose_Visceral_Omentum	1.83116e-08	3.09595e-05	-5.62724	NA	NA	NA	1	1	1	0	3	-5.27107	3.07253	5.13538	-2.98856	-5.52813	3.04862	NA	NA	1.3563e-07	0.0021225	2.81576e-07	0.00280293	3.23658e-08	0.00229895	NA	NA	7.41115e-05	0.162641	0.000272195	0.255974	3.88886e-05	0.235891	NA	NA
TCF19	1.5256e-07	0.0001	-5.24944	Esophagus_Gastroesophageal_Junction	7.60134e-08	0.000249203	5.37634	Artery_Aorta	5.65869e-08	6.52754e-05	5.42926	NA	NA	NA	1	1	1	0	3	-5.27107	3.07253	5.13538	-2.98856	5.2188	-3.0175	NA	NA	1.3563e-07	0.0021225	2.81576e-07	0.00280293	1.80088e-07	0.0025487	NA	NA	7.41115e-05	0.162641	0.000272195	0.255974	0.000139452	0.241837	NA	NA
TCF19	1.5256e-07	0.0001	-5.24944	Esophagus_Gastroesophageal_Junction	7.60134e-08	0.000249203	5.37634	Artery_Coronary	1.83116e-08	3.14661e-05	-5.62724	NA	NA	NA	1	1	1	0	3	-5.27107	3.07253	5.13538	-2.98856	-5.52813	3.04862	NA	NA	1.3563e-07	0.0021225	2.81576e-07	0.00280293	3.23658e-08	0.00229895	NA	NA	7.41115e-05	0.162641	0.000272195	0.255974	4.3652e-05	0.225937	NA	NA
TCF19	1.5256e-07	0.0001	-5.24944	Esophagus_Gastroesophageal_Junction	7.60134e-08	0.000249203	5.37634	Artery_Tibial	1.83116e-08	2.25161e-05	-5.62724	NA	NA	NA	1	1	1	0	3	-5.27107	3.07253	5.13538	-2.98856	-5.52813	3.04862	NA	NA	1.3563e-07	0.0021225	2.81576e-07	0.00280293	3.23658e-08	0.00229895	NA	NA	7.41115e-05	0.162641	0.000272195	0.255974	3.68657e-05	0.225906	NA	NA
TCF19	1.5256e-07	0.0001	-5.24944	Esophagus_Gastroesophageal_Junction	7.60134e-08	0.000249203	5.37634	Brain_Cerebellar_Hemisphere	1.83116e-08	4.11202e-05	-5.62724	NA	NA	NA	1	1	1	0	3	-5.27107	3.07253	5.13538	-2.98856	-5.52813	3.04862	NA	NA	1.3563e-07	0.0021225	2.81576e-07	0.00280293	3.23658e-08	0.00229895	NA	NA	7.41115e-05	0.162641	0.000272195	0.255974	8.50162e-05	0.216524	NA	NA
TCF19	1.5256e-07	0.0001	-5.24944	Esophagus_Gastroesophageal_Junction	7.60134e-08	0.000249203	5.37634	Brain_Cerebellum	1.83116e-08	4.24294e-05	-5.62724	NA	NA	NA	1	1	1	0	3	-5.27107	3.07253	5.13538	-2.98856	-5.52813	3.04862	NA	NA	1.3563e-07	0.0021225	2.81576e-07	0.00280293	3.23658e-08	0.00229895	NA	NA	7.41115e-05	0.162641	0.000272195	0.255974	8.81994e-05	0.214225	NA	NA
TCF19	1.5256e-07	0.0001	-5.24944	Esophagus_Gastroesophageal_Junction	7.60134e-08	0.000249203	5.37634	Brain_Spinal_cord_cervical_c-1	1.83441e-08	3.20771e-05	-5.62693	NA	NA	NA	1	1	1	0	3	-5.27107	3.07253	5.13538	-2.98856	-5.46865	3.08874	NA	NA	1.3563e-07	0.0021225	2.81576e-07	0.00280293	4.53482e-08	0.00201005	NA	NA	7.41115e-05	0.162641	0.000272195	0.255974	8.46658e-05	0.225116	NA	NA
TCF19	1.5256e-07	0.0001	-5.24944	Esophagus_Gastroesophageal_Junction	7.60134e-08	0.000249203	5.37634	Breast_Mammary_Tissue	1.66803e-07	0.000231015	-5.23298	NA	NA	NA	1	1	1	0	3	-5.27107	3.07253	5.13538	-2.98856	-4.97071	2.94575	NA	NA	1.3563e-07	0.0021225	2.81576e-07	0.00280293	6.67087e-07	0.00322171	NA	NA	7.41115e-05	0.162641	0.000272195	0.255974	0.000429971	0.259496	NA	NA
TCF19	1.5256e-07	0.0001	-5.24944	Esophagus_Gastroesophageal_Junction	7.60134e-08	0.000249203	5.37634	Cells_Cultured_fibroblasts	2.87528e-08	4.06645e-05	-5.54887	NA	NA	NA	1	1	1	0	3	-5.27107	3.07253	5.13538	-2.98856	-5.35599	3.06924	NA	NA	1.3563e-07	0.0021225	2.81576e-07	0.00280293	8.509e-08	0.00214605	NA	NA	7.41115e-05	0.162641	0.000272195	0.255974	9.09369e-05	0.211015	NA	NA
TCF19	1.5256e-07	0.0001	-5.24944	Esophagus_Gastroesophageal_Junction	7.60134e-08	0.000249203	5.37634	Cells_EBV-transformed_lymphocytes	3.16994e-08	4.95978e-05	-5.53178	NA	NA	NA	1	1	1	0	3	-5.27107	3.07253	5.13538	-2.98856	-5.29039	3.09148	NA	NA	1.3563e-07	0.0021225	2.81576e-07	0.00280293	1.22053e-07	0.00199163	NA	NA	7.41115e-05	0.162641	0.000272195	0.255974	0.000144218	0.192626	NA	NA
TCF19	1.5256e-07	0.0001	-5.24944	Esophagus_Gastroesophageal_Junction	7.60134e-08	0.000249203	5.37634	Colon_Sigmoid	8.52355e-08	0.000127073	-5.35568	NA	NA	NA	1	1	1	0	3	-5.27107	3.07253	5.13538	-2.98856	-5.05079	3.03924	NA	NA	1.3563e-07	0.0021225	2.81576e-07	0.00280293	4.39979e-07	0.00237178	NA	NA	7.41115e-05	0.162641	0.000272195	0.255974	0.000304979	0.22043	NA	NA
TCF19	1.5256e-07	0.0001	-5.24944	Esophagus_Gastroesophageal_Junction	7.60134e-08	0.000249203	5.37634	Colon_Transverse	2.8735e-08	4.25899e-05	-5.54897	NA	NA	NA	1	1	1	0	3	-5.27107	3.07253	5.13538	-2.98856	-5.2977	3.10718	NA	NA	1.3563e-07	0.0021225	2.81576e-07	0.00280293	1.17272e-07	0.00188884	NA	NA	7.41115e-05	0.162641	0.000272195	0.255974	9.46897e-05	0.21744	NA	NA
TCF19	1.5256e-07	0.0001	-5.24944	Esophagus_Gastroesophageal_Junction	7.60134e-08	0.000249203	5.37634	Esophagus_Gastroesophageal_Junction	8.22491e-08	0.000100301	5.36212	NA	NA	NA	1	1	1	0	3	-5.27107	3.07253	5.13538	-2.98856	5.14612	-2.98558	NA	NA	1.3563e-07	0.0021225	2.81576e-07	0.00280293	2.65928e-07	0.00283041	NA	NA	7.41115e-05	0.162641	0.000272195	0.255974	0.000198975	0.230095	NA	NA
TCF19	1.5256e-07	0.0001	-5.24944	Esophagus_Gastroesophageal_Junction	7.60134e-08	0.000249203	5.37634	Esophagus_Mucosa	6.92508e-08	9.22712e-05	-5.3931	NA	NA	NA	1	1	1	0	3	-5.27107	3.07253	5.13538	-2.98856	-5.15161	3.021	NA	NA	1.3563e-07	0.0021225	2.81576e-07	0.00280293	2.58258e-07	0.00251937	NA	NA	7.41115e-05	0.162641	0.000272195	0.255974	0.000174876	0.215511	NA	NA
TCF19	1.5256e-07	0.0001	-5.24944	Esophagus_Gastroesophageal_Junction	7.60134e-08	0.000249203	5.37634	Esophagus_Muscularis	1.49142e-07	0.000179897	-5.25362	NA	NA	NA	1	1	1	0	3	-5.27107	3.07253	5.13538	-2.98856	-5.02399	2.93709	NA	NA	1.3563e-07	0.0021225	2.81576e-07	0.00280293	5.06086e-07	0.00331306	NA	NA	7.41115e-05	0.162641	0.000272195	0.255974	0.000392216	0.267088	NA	NA
TCF19	1.5256e-07	0.0001	-5.24944	Esophagus_Gastroesophageal_Junction	7.60134e-08	0.000249203	5.37634	Kidney_Cortex	1.53928e-06	0.00122134	-4.80607	NA	NA	NA	1	1	1	0	3	-5.27107	3.07253	5.13538	-2.98856	-4.41362	2.79804	NA	NA	1.3563e-07	0.0021225	2.81576e-07	0.00280293	1.01658e-05	0.00514136	NA	NA	7.41115e-05	0.162641	0.000272195	0.255974	0.00468794	0.328644	NA	NA
TCF19	1.5256e-07	0.0001	-5.24944	Esophagus_Gastroesophageal_Junction	7.60134e-08	0.000249203	5.37634	Lung	2.56255e-07	0.000326523	-5.15307	NA	NA	NA	1	1	1	0	3	-5.27107	3.07253	5.13538	-2.98856	-4.99055	2.83997	NA	NA	1.3563e-07	0.0021225	2.81576e-07	0.00280293	6.02069e-07	0.00451177	NA	NA	7.41115e-05	0.162641	0.000272195	0.255974	0.00040709	0.307516	NA	NA
TCF19	1.5256e-07	0.0001	-5.24944	Esophagus_Gastroesophageal_Junction	7.60134e-08	0.000249203	5.37634	Minor_Salivary_Gland	1.83116e-08	2.42696e-05	-5.62724	NA	NA	NA	1	1	1	0	3	-5.27107	3.07253	5.13538	-2.98856	-5.52813	3.04862	NA	NA	1.3563e-07	0.0021225	2.81576e-07	0.00280293	3.23658e-08	0.00229895	NA	NA	7.41115e-05	0.162641	0.000272195	0.255974	3.57246e-05	0.224726	NA	NA
TCF19	1.5256e-07	0.0001	-5.24944	Esophagus_Gastroesophageal_Junction	7.60134e-08	0.000249203	5.37634	Nerve_Tibial	7.99575e-07	0.000666046	4.93547	NA	NA	NA	1	1	1	0	3	-5.27107	3.07253	5.13538	-2.98856	4.65688	-2.80393	NA	NA	1.3563e-07	0.0021225	2.81576e-07	0.00280293	3.21035e-06	0.00504831	NA	NA	7.41115e-05	0.162641	0.000272195	0.255974	0.00216033	0.333551	NA	NA
TCF19	1.5256e-07	0.0001	-5.24944	Esophagus_Gastroesophageal_Junction	7.60134e-08	0.000249203	5.37634	Ovary	1.83116e-08	2.7858e-05	-5.62724	NA	NA	NA	1	1	1	0	3	-5.27107	3.07253	5.13538	-2.98856	-5.52813	3.04862	NA	NA	1.3563e-07	0.0021225	2.81576e-07	0.00280293	3.23658e-08	0.00229895	NA	NA	7.41115e-05	0.162641	0.000272195	0.255974	2.91775e-05	0.241825	NA	NA
TCF19	1.5256e-07	0.0001	-5.24944	Esophagus_Gastroesophageal_Junction	7.60134e-08	0.000249203	5.37634	Prostate	2.1135e-07	0.000238116	-5.18907	NA	NA	NA	1	1	1	0	3	-5.27107	3.07253	5.13538	-2.98856	-4.9675	2.8977	NA	NA	1.3563e-07	0.0021225	2.81576e-07	0.00280293	6.7821e-07	0.00375906	NA	NA	7.41115e-05	0.162641	0.000272195	0.255974	0.000470946	0.277611	NA	NA
TCF19	1.5256e-07	0.0001	-5.24944	Esophagus_Gastroesophageal_Junction	7.60134e-08	0.000249203	5.37634	Skin_Not_Sun_Exposed_Suprapubic	4.53922e-07	0.000627472	-5.04483	NA	NA	NA	1	1	1	0	3	-5.27107	3.07253	5.13538	-2.98856	-4.81459	2.82683	NA	NA	1.3563e-07	0.0021225	2.81576e-07	0.00280293	1.47504e-06	0.00470116	NA	NA	7.41115e-05	0.162641	0.000272195	0.255974	0.000928481	0.316312	NA	NA
TCF19	1.5256e-07	0.0001	-5.24944	Esophagus_Gastroesophageal_Junction	7.60134e-08	0.000249203	5.37634	Skin_Sun_Exposed_Lower_leg	6.85601e-08	0.000182376	5.3949	NA	NA	NA	1	1	1	0	3	-5.27107	3.07253	5.13538	-2.98856	5.13263	-3.03287	NA	NA	1.3563e-07	0.0021225	2.81576e-07	0.00280293	2.85726e-07	0.00242243	NA	NA	7.41115e-05	0.162641	0.000272195	0.255974	0.000257612	0.235411	NA	NA
TCF19	1.5256e-07	0.0001	-5.24944	Esophagus_Gastroesophageal_Junction	7.60134e-08	0.000249203	5.37634	Small_Intestine_Terminal_Ileum	6.05577e-07	0.000637673	-4.98943	NA	NA	NA	1	1	1	0	3	-5.27107	3.07253	5.13538	-2.98856	-4.61207	2.88331	NA	NA	1.3563e-07	0.0021225	2.81576e-07	0.00280293	3.98672e-06	0.00393518	NA	NA	7.41115e-05	0.162641	0.000272195	0.255974	0.00248476	0.304102	NA	NA
TCF19	1.5256e-07	0.0001	-5.24944	Esophagus_Gastroesophageal_Junction	7.60134e-08	0.000249203	5.37634	Spleen	1.83116e-08	2.75213e-05	-5.62724	NA	NA	NA	1	1	1	0	3	-5.27107	3.07253	5.13538	-2.98856	-5.52813	3.04862	NA	NA	1.3563e-07	0.0021225	2.81576e-07	0.00280293	3.23658e-08	0.00229895	NA	NA	7.41115e-05	0.162641	0.000272195	0.255974	6.0484e-05	0.218923	NA	NA
TCF19	1.5256e-07	0.0001	-5.24944	Esophagus_Gastroesophageal_Junction	7.60134e-08	0.000249203	5.37634	Stomach	1.78527e-08	2.13766e-05	-5.63162	NA	NA	NA	1	1	1	0	3	-5.27107	3.07253	5.13538	-2.98856	-5.51741	3.06122	NA	NA	1.3563e-07	0.0021225	2.81576e-07	0.00280293	3.44035e-08	0.00220437	NA	NA	7.41115e-05	0.162641	0.000272195	0.255974	3.68156e-05	0.230287	NA	NA
TCF19	1.5256e-07	0.0001	-5.24944	Esophagus_Gastroesophageal_Junction	7.60134e-08	0.000249203	5.37634	Uterus	3.38685e-08	4.04405e-05	-5.52016	NA	NA	NA	1	1	1	0	3	-5.27107	3.07253	5.13538	-2.98856	-5.29885	3.07287	NA	NA	1.3563e-07	0.0021225	2.81576e-07	0.00280293	1.16532e-07	0.00212009	NA	NA	7.41115e-05	0.162641	0.000272195	0.255974	8.61009e-05	0.219333	NA	NA
TCF19	1.5256e-07	0.0001	-5.24944	Esophagus_Gastroesophageal_Junction	7.60134e-08	0.000249203	5.37634	Vagina	2.06397e-07	0.000202806	-5.19348	NA	NA	NA	1	1	1	0	3	-5.27107	3.07253	5.13538	-2.98856	-4.96136	2.90687	NA	NA	1.3563e-07	0.0021225	2.81576e-07	0.00280293	7.00009e-07	0.00365064	NA	NA	7.41115e-05	0.162641	0.000272195	0.255974	0.000456629	0.286631	NA	NA
TCF19	1.5256e-07	0.0001	-5.24944	Esophagus_Gastroesophageal_Junction	7.60134e-08	0.000249203	5.37634	smultixcan	1.01125e-07	0.000137856	-5.20781	NA	NA	NA	1	1	1	0	3	-5.27107	3.07253	5.13538	-2.98856	-4.99296	2.9009	NA	NA	1.3563e-07	0.0021225	2.81576e-07	0.00280293	2.26215e-07	0.00788265	NA	NA	7.41115e-05	0.162641	0.000272195	0.255974	0.000160213	0.361364	NA	NA
TCF19	1.5256e-07	0.0001	-5.24944	Esophagus_Muscularis	7.45594e-08	0.000261144	5.37982	Adipose_Subcutaneous	2.02899e-07	0.000379772	-5.19666	NA	NA	NA	1	1	1	0	3	-5.27107	3.07253	5.16964	-2.98974	-4.91336	2.94524	NA	NA	1.3563e-07	0.0021225	2.34549e-07	0.00279216	8.95295e-07	0.00322702	NA	NA	7.41115e-05	0.162641	0.000201102	0.245766	0.000610925	0.267205	NA	NA
TCF19	1.5256e-07	0.0001	-5.24944	Esophagus_Muscularis	7.45594e-08	0.000261144	5.37982	Adipose_Visceral_Omentum	1.83116e-08	3.09595e-05	-5.62724	NA	NA	NA	1	1	1	0	3	-5.27107	3.07253	5.16964	-2.98974	-5.52813	3.04862	NA	NA	1.3563e-07	0.0021225	2.34549e-07	0.00279216	3.23658e-08	0.00229895	NA	NA	7.41115e-05	0.162641	0.000201102	0.245766	3.88886e-05	0.235891	NA	NA
TCF19	1.5256e-07	0.0001	-5.24944	Esophagus_Muscularis	7.45594e-08	0.000261144	5.37982	Artery_Aorta	5.65869e-08	6.52754e-05	5.42926	NA	NA	NA	1	1	1	0	3	-5.27107	3.07253	5.16964	-2.98974	5.2188	-3.0175	NA	NA	1.3563e-07	0.0021225	2.34549e-07	0.00279216	1.80088e-07	0.0025487	NA	NA	7.41115e-05	0.162641	0.000201102	0.245766	0.000139452	0.241837	NA	NA
TCF19	1.5256e-07	0.0001	-5.24944	Esophagus_Muscularis	7.45594e-08	0.000261144	5.37982	Artery_Coronary	1.83116e-08	3.14661e-05	-5.62724	NA	NA	NA	1	1	1	0	3	-5.27107	3.07253	5.16964	-2.98974	-5.52813	3.04862	NA	NA	1.3563e-07	0.0021225	2.34549e-07	0.00279216	3.23658e-08	0.00229895	NA	NA	7.41115e-05	0.162641	0.000201102	0.245766	4.3652e-05	0.225937	NA	NA
TCF19	1.5256e-07	0.0001	-5.24944	Esophagus_Muscularis	7.45594e-08	0.000261144	5.37982	Artery_Tibial	1.83116e-08	2.25161e-05	-5.62724	NA	NA	NA	1	1	1	0	3	-5.27107	3.07253	5.16964	-2.98974	-5.52813	3.04862	NA	NA	1.3563e-07	0.0021225	2.34549e-07	0.00279216	3.23658e-08	0.00229895	NA	NA	7.41115e-05	0.162641	0.000201102	0.245766	3.68657e-05	0.225906	NA	NA
TCF19	1.5256e-07	0.0001	-5.24944	Esophagus_Muscularis	7.45594e-08	0.000261144	5.37982	Brain_Cerebellar_Hemisphere	1.83116e-08	4.11202e-05	-5.62724	NA	NA	NA	1	1	1	0	3	-5.27107	3.07253	5.16964	-2.98974	-5.52813	3.04862	NA	NA	1.3563e-07	0.0021225	2.34549e-07	0.00279216	3.23658e-08	0.00229895	NA	NA	7.41115e-05	0.162641	0.000201102	0.245766	8.50162e-05	0.216524	NA	NA
TCF19	1.5256e-07	0.0001	-5.24944	Esophagus_Muscularis	7.45594e-08	0.000261144	5.37982	Brain_Cerebellum	1.83116e-08	4.24294e-05	-5.62724	NA	NA	NA	1	1	1	0	3	-5.27107	3.07253	5.16964	-2.98974	-5.52813	3.04862	NA	NA	1.3563e-07	0.0021225	2.34549e-07	0.00279216	3.23658e-08	0.00229895	NA	NA	7.41115e-05	0.162641	0.000201102	0.245766	8.81994e-05	0.214225	NA	NA
TCF19	1.5256e-07	0.0001	-5.24944	Esophagus_Muscularis	7.45594e-08	0.000261144	5.37982	Brain_Spinal_cord_cervical_c-1	1.83441e-08	3.20771e-05	-5.62693	NA	NA	NA	1	1	1	0	3	-5.27107	3.07253	5.16964	-2.98974	-5.46865	3.08874	NA	NA	1.3563e-07	0.0021225	2.34549e-07	0.00279216	4.53482e-08	0.00201005	NA	NA	7.41115e-05	0.162641	0.000201102	0.245766	8.46658e-05	0.225116	NA	NA
TCF19	1.5256e-07	0.0001	-5.24944	Esophagus_Muscularis	7.45594e-08	0.000261144	5.37982	Breast_Mammary_Tissue	1.66803e-07	0.000231015	-5.23298	NA	NA	NA	1	1	1	0	3	-5.27107	3.07253	5.16964	-2.98974	-4.97071	2.94575	NA	NA	1.3563e-07	0.0021225	2.34549e-07	0.00279216	6.67087e-07	0.00322171	NA	NA	7.41115e-05	0.162641	0.000201102	0.245766	0.000429971	0.259496	NA	NA
TCF19	1.5256e-07	0.0001	-5.24944	Esophagus_Muscularis	7.45594e-08	0.000261144	5.37982	Cells_Cultured_fibroblasts	2.87528e-08	4.06645e-05	-5.54887	NA	NA	NA	1	1	1	0	3	-5.27107	3.07253	5.16964	-2.98974	-5.35599	3.06924	NA	NA	1.3563e-07	0.0021225	2.34549e-07	0.00279216	8.509e-08	0.00214605	NA	NA	7.41115e-05	0.162641	0.000201102	0.245766	9.09369e-05	0.211015	NA	NA
TCF19	1.5256e-07	0.0001	-5.24944	Esophagus_Muscularis	7.45594e-08	0.000261144	5.37982	Cells_EBV-transformed_lymphocytes	3.16994e-08	4.95978e-05	-5.53178	NA	NA	NA	1	1	1	0	3	-5.27107	3.07253	5.16964	-2.98974	-5.29039	3.09148	NA	NA	1.3563e-07	0.0021225	2.34549e-07	0.00279216	1.22053e-07	0.00199163	NA	NA	7.41115e-05	0.162641	0.000201102	0.245766	0.000144218	0.192626	NA	NA
TCF19	1.5256e-07	0.0001	-5.24944	Esophagus_Muscularis	7.45594e-08	0.000261144	5.37982	Colon_Sigmoid	8.52355e-08	0.000127073	-5.35568	NA	NA	NA	1	1	1	0	3	-5.27107	3.07253	5.16964	-2.98974	-5.05079	3.03924	NA	NA	1.3563e-07	0.0021225	2.34549e-07	0.00279216	4.39979e-07	0.00237178	NA	NA	7.41115e-05	0.162641	0.000201102	0.245766	0.000304979	0.22043	NA	NA
TCF19	1.5256e-07	0.0001	-5.24944	Esophagus_Muscularis	7.45594e-08	0.000261144	5.37982	Colon_Transverse	2.8735e-08	4.25899e-05	-5.54897	NA	NA	NA	1	1	1	0	3	-5.27107	3.07253	5.16964	-2.98974	-5.2977	3.10718	NA	NA	1.3563e-07	0.0021225	2.34549e-07	0.00279216	1.17272e-07	0.00188884	NA	NA	7.41115e-05	0.162641	0.000201102	0.245766	9.46897e-05	0.21744	NA	NA
TCF19	1.5256e-07	0.0001	-5.24944	Esophagus_Muscularis	7.45594e-08	0.000261144	5.37982	Esophagus_Gastroesophageal_Junction	8.22491e-08	0.000100301	5.36212	NA	NA	NA	1	1	1	0	3	-5.27107	3.07253	5.16964	-2.98974	5.14612	-2.98558	NA	NA	1.3563e-07	0.0021225	2.34549e-07	0.00279216	2.65928e-07	0.00283041	NA	NA	7.41115e-05	0.162641	0.000201102	0.245766	0.000198975	0.230095	NA	NA
TCF19	1.5256e-07	0.0001	-5.24944	Esophagus_Muscularis	7.45594e-08	0.000261144	5.37982	Esophagus_Mucosa	6.92508e-08	9.22712e-05	-5.3931	NA	NA	NA	1	1	1	0	3	-5.27107	3.07253	5.16964	-2.98974	-5.15161	3.021	NA	NA	1.3563e-07	0.0021225	2.34549e-07	0.00279216	2.58258e-07	0.00251937	NA	NA	7.41115e-05	0.162641	0.000201102	0.245766	0.000174876	0.215511	NA	NA
TCF19	1.5256e-07	0.0001	-5.24944	Esophagus_Muscularis	7.45594e-08	0.000261144	5.37982	Esophagus_Muscularis	1.49142e-07	0.000179897	-5.25362	NA	NA	NA	1	1	1	0	3	-5.27107	3.07253	5.16964	-2.98974	-5.02399	2.93709	NA	NA	1.3563e-07	0.0021225	2.34549e-07	0.00279216	5.06086e-07	0.00331306	NA	NA	7.41115e-05	0.162641	0.000201102	0.245766	0.000392216	0.267088	NA	NA
TCF19	1.5256e-07	0.0001	-5.24944	Esophagus_Muscularis	7.45594e-08	0.000261144	5.37982	Kidney_Cortex	1.53928e-06	0.00122134	-4.80607	NA	NA	NA	1	1	1	0	3	-5.27107	3.07253	5.16964	-2.98974	-4.41362	2.79804	NA	NA	1.3563e-07	0.0021225	2.34549e-07	0.00279216	1.01658e-05	0.00514136	NA	NA	7.41115e-05	0.162641	0.000201102	0.245766	0.00468794	0.328644	NA	NA
TCF19	1.5256e-07	0.0001	-5.24944	Esophagus_Muscularis	7.45594e-08	0.000261144	5.37982	Lung	2.56255e-07	0.000326523	-5.15307	NA	NA	NA	1	1	1	0	3	-5.27107	3.07253	5.16964	-2.98974	-4.99055	2.83997	NA	NA	1.3563e-07	0.0021225	2.34549e-07	0.00279216	6.02069e-07	0.00451177	NA	NA	7.41115e-05	0.162641	0.000201102	0.245766	0.00040709	0.307516	NA	NA
TCF19	1.5256e-07	0.0001	-5.24944	Esophagus_Muscularis	7.45594e-08	0.000261144	5.37982	Minor_Salivary_Gland	1.83116e-08	2.42696e-05	-5.62724	NA	NA	NA	1	1	1	0	3	-5.27107	3.07253	5.16964	-2.98974	-5.52813	3.04862	NA	NA	1.3563e-07	0.0021225	2.34549e-07	0.00279216	3.23658e-08	0.00229895	NA	NA	7.41115e-05	0.162641	0.000201102	0.245766	3.57246e-05	0.224726	NA	NA
TCF19	1.5256e-07	0.0001	-5.24944	Esophagus_Muscularis	7.45594e-08	0.000261144	5.37982	Nerve_Tibial	7.99575e-07	0.000666046	4.93547	NA	NA	NA	1	1	1	0	3	-5.27107	3.07253	5.16964	-2.98974	4.65688	-2.80393	NA	NA	1.3563e-07	0.0021225	2.34549e-07	0.00279216	3.21035e-06	0.00504831	NA	NA	7.41115e-05	0.162641	0.000201102	0.245766	0.00216033	0.333551	NA	NA
TCF19	1.5256e-07	0.0001	-5.24944	Esophagus_Muscularis	7.45594e-08	0.000261144	5.37982	Ovary	1.83116e-08	2.7858e-05	-5.62724	NA	NA	NA	1	1	1	0	3	-5.27107	3.07253	5.16964	-2.98974	-5.52813	3.04862	NA	NA	1.3563e-07	0.0021225	2.34549e-07	0.00279216	3.23658e-08	0.00229895	NA	NA	7.41115e-05	0.162641	0.000201102	0.245766	2.91775e-05	0.241825	NA	NA
TCF19	1.5256e-07	0.0001	-5.24944	Esophagus_Muscularis	7.45594e-08	0.000261144	5.37982	Prostate	2.1135e-07	0.000238116	-5.18907	NA	NA	NA	1	1	1	0	3	-5.27107	3.07253	5.16964	-2.98974	-4.9675	2.8977	NA	NA	1.3563e-07	0.0021225	2.34549e-07	0.00279216	6.7821e-07	0.00375906	NA	NA	7.41115e-05	0.162641	0.000201102	0.245766	0.000470946	0.277611	NA	NA
TCF19	1.5256e-07	0.0001	-5.24944	Esophagus_Muscularis	7.45594e-08	0.000261144	5.37982	Skin_Not_Sun_Exposed_Suprapubic	4.53922e-07	0.000627472	-5.04483	NA	NA	NA	1	1	1	0	3	-5.27107	3.07253	5.16964	-2.98974	-4.81459	2.82683	NA	NA	1.3563e-07	0.0021225	2.34549e-07	0.00279216	1.47504e-06	0.00470116	NA	NA	7.41115e-05	0.162641	0.000201102	0.245766	0.000928481	0.316312	NA	NA
TCF19	1.5256e-07	0.0001	-5.24944	Esophagus_Muscularis	7.45594e-08	0.000261144	5.37982	Skin_Sun_Exposed_Lower_leg	6.85601e-08	0.000182376	5.3949	NA	NA	NA	1	1	1	0	3	-5.27107	3.07253	5.16964	-2.98974	5.13263	-3.03287	NA	NA	1.3563e-07	0.0021225	2.34549e-07	0.00279216	2.85726e-07	0.00242243	NA	NA	7.41115e-05	0.162641	0.000201102	0.245766	0.000257612	0.235411	NA	NA
TCF19	1.5256e-07	0.0001	-5.24944	Esophagus_Muscularis	7.45594e-08	0.000261144	5.37982	Small_Intestine_Terminal_Ileum	6.05577e-07	0.000637673	-4.98943	NA	NA	NA	1	1	1	0	3	-5.27107	3.07253	5.16964	-2.98974	-4.61207	2.88331	NA	NA	1.3563e-07	0.0021225	2.34549e-07	0.00279216	3.98672e-06	0.00393518	NA	NA	7.41115e-05	0.162641	0.000201102	0.245766	0.00248476	0.304102	NA	NA
TCF19	1.5256e-07	0.0001	-5.24944	Esophagus_Muscularis	7.45594e-08	0.000261144	5.37982	Spleen	1.83116e-08	2.75213e-05	-5.62724	NA	NA	NA	1	1	1	0	3	-5.27107	3.07253	5.16964	-2.98974	-5.52813	3.04862	NA	NA	1.3563e-07	0.0021225	2.34549e-07	0.00279216	3.23658e-08	0.00229895	NA	NA	7.41115e-05	0.162641	0.000201102	0.245766	6.0484e-05	0.218923	NA	NA
TCF19	1.5256e-07	0.0001	-5.24944	Esophagus_Muscularis	7.45594e-08	0.000261144	5.37982	Stomach	1.78527e-08	2.13766e-05	-5.63162	NA	NA	NA	1	1	1	0	3	-5.27107	3.07253	5.16964	-2.98974	-5.51741	3.06122	NA	NA	1.3563e-07	0.0021225	2.34549e-07	0.00279216	3.44035e-08	0.00220437	NA	NA	7.41115e-05	0.162641	0.000201102	0.245766	3.68156e-05	0.230287	NA	NA
TCF19	1.5256e-07	0.0001	-5.24944	Esophagus_Muscularis	7.45594e-08	0.000261144	5.37982	Uterus	3.38685e-08	4.04405e-05	-5.52016	NA	NA	NA	1	1	1	0	3	-5.27107	3.07253	5.16964	-2.98974	-5.29885	3.07287	NA	NA	1.3563e-07	0.0021225	2.34549e-07	0.00279216	1.16532e-07	0.00212009	NA	NA	7.41115e-05	0.162641	0.000201102	0.245766	8.61009e-05	0.219333	NA	NA
TCF19	1.5256e-07	0.0001	-5.24944	Esophagus_Muscularis	7.45594e-08	0.000261144	5.37982	Vagina	2.06397e-07	0.000202806	-5.19348	NA	NA	NA	1	1	1	0	3	-5.27107	3.07253	5.16964	-2.98974	-4.96136	2.90687	NA	NA	1.3563e-07	0.0021225	2.34549e-07	0.00279216	7.00009e-07	0.00365064	NA	NA	7.41115e-05	0.162641	0.000201102	0.245766	0.000456629	0.286631	NA	NA
TCF19	1.5256e-07	0.0001	-5.24944	Esophagus_Muscularis	7.45594e-08	0.000261144	5.37982	smultixcan	1.01125e-07	0.000137856	-5.20781	NA	NA	NA	1	1	1	0	3	-5.27107	3.07253	5.16964	-2.98974	-4.99296	2.9009	NA	NA	1.3563e-07	0.0021225	2.34549e-07	0.00279216	2.26215e-07	0.00788265	NA	NA	7.41115e-05	0.162641	0.000201102	0.245766	0.000160213	0.361364	NA	NA
TCF19	1.5256e-07	0.0001	-5.24944	Heart_Atrial_Appendage	1.66803e-07	0.000250848	5.23298	Adipose_Subcutaneous	2.02899e-07	0.000379772	-5.19666	NA	NA	NA	1	1	1	0	3	-5.27107	3.07253	4.97071	-2.94575	-4.91336	2.94524	NA	NA	1.3563e-07	0.0021225	6.67087e-07	0.00322171	8.95295e-07	0.00322702	NA	NA	7.41115e-05	0.162641	0.000430341	0.259899	0.000610925	0.267205	NA	NA
TCF19	1.5256e-07	0.0001	-5.24944	Heart_Atrial_Appendage	1.66803e-07	0.000250848	5.23298	Adipose_Visceral_Omentum	1.83116e-08	3.09595e-05	-5.62724	NA	NA	NA	1	1	1	0	3	-5.27107	3.07253	4.97071	-2.94575	-5.52813	3.04862	NA	NA	1.3563e-07	0.0021225	6.67087e-07	0.00322171	3.23658e-08	0.00229895	NA	NA	7.41115e-05	0.162641	0.000430341	0.259899	3.88886e-05	0.235891	NA	NA
TCF19	1.5256e-07	0.0001	-5.24944	Heart_Atrial_Appendage	1.66803e-07	0.000250848	5.23298	Artery_Aorta	5.65869e-08	6.52754e-05	5.42926	NA	NA	NA	1	1	1	0	3	-5.27107	3.07253	4.97071	-2.94575	5.2188	-3.0175	NA	NA	1.3563e-07	0.0021225	6.67087e-07	0.00322171	1.80088e-07	0.0025487	NA	NA	7.41115e-05	0.162641	0.000430341	0.259899	0.000139452	0.241837	NA	NA
TCF19	1.5256e-07	0.0001	-5.24944	Heart_Atrial_Appendage	1.66803e-07	0.000250848	5.23298	Artery_Coronary	1.83116e-08	3.14661e-05	-5.62724	NA	NA	NA	1	1	1	0	3	-5.27107	3.07253	4.97071	-2.94575	-5.52813	3.04862	NA	NA	1.3563e-07	0.0021225	6.67087e-07	0.00322171	3.23658e-08	0.00229895	NA	NA	7.41115e-05	0.162641	0.000430341	0.259899	4.3652e-05	0.225937	NA	NA
TCF19	1.5256e-07	0.0001	-5.24944	Heart_Atrial_Appendage	1.66803e-07	0.000250848	5.23298	Artery_Tibial	1.83116e-08	2.25161e-05	-5.62724	NA	NA	NA	1	1	1	0	3	-5.27107	3.07253	4.97071	-2.94575	-5.52813	3.04862	NA	NA	1.3563e-07	0.0021225	6.67087e-07	0.00322171	3.23658e-08	0.00229895	NA	NA	7.41115e-05	0.162641	0.000430341	0.259899	3.68657e-05	0.225906	NA	NA
TCF19	1.5256e-07	0.0001	-5.24944	Heart_Atrial_Appendage	1.66803e-07	0.000250848	5.23298	Brain_Cerebellar_Hemisphere	1.83116e-08	4.11202e-05	-5.62724	NA	NA	NA	1	1	1	0	3	-5.27107	3.07253	4.97071	-2.94575	-5.52813	3.04862	NA	NA	1.3563e-07	0.0021225	6.67087e-07	0.00322171	3.23658e-08	0.00229895	NA	NA	7.41115e-05	0.162641	0.000430341	0.259899	8.50162e-05	0.216524	NA	NA
TCF19	1.5256e-07	0.0001	-5.24944	Heart_Atrial_Appendage	1.66803e-07	0.000250848	5.23298	Brain_Cerebellum	1.83116e-08	4.24294e-05	-5.62724	NA	NA	NA	1	1	1	0	3	-5.27107	3.07253	4.97071	-2.94575	-5.52813	3.04862	NA	NA	1.3563e-07	0.0021225	6.67087e-07	0.00322171	3.23658e-08	0.00229895	NA	NA	7.41115e-05	0.162641	0.000430341	0.259899	8.81994e-05	0.214225	NA	NA
TCF19	1.5256e-07	0.0001	-5.24944	Heart_Atrial_Appendage	1.66803e-07	0.000250848	5.23298	Brain_Spinal_cord_cervical_c-1	1.83441e-08	3.20771e-05	-5.62693	NA	NA	NA	1	1	1	0	3	-5.27107	3.07253	4.97071	-2.94575	-5.46865	3.08874	NA	NA	1.3563e-07	0.0021225	6.67087e-07	0.00322171	4.53482e-08	0.00201005	NA	NA	7.41115e-05	0.162641	0.000430341	0.259899	8.46658e-05	0.225116	NA	NA
TCF19	1.5256e-07	0.0001	-5.24944	Heart_Atrial_Appendage	1.66803e-07	0.000250848	5.23298	Breast_Mammary_Tissue	1.66803e-07	0.000231015	-5.23298	NA	NA	NA	1	1	1	0	3	-5.27107	3.07253	4.97071	-2.94575	-4.97071	2.94575	NA	NA	1.3563e-07	0.0021225	6.67087e-07	0.00322171	6.67087e-07	0.00322171	NA	NA	7.41115e-05	0.162641	0.000430341	0.259899	0.000429971	0.259496	NA	NA
TCF19	1.5256e-07	0.0001	-5.24944	Heart_Atrial_Appendage	1.66803e-07	0.000250848	5.23298	Cells_Cultured_fibroblasts	2.87528e-08	4.06645e-05	-5.54887	NA	NA	NA	1	1	1	0	3	-5.27107	3.07253	4.97071	-2.94575	-5.35599	3.06924	NA	NA	1.3563e-07	0.0021225	6.67087e-07	0.00322171	8.509e-08	0.00214605	NA	NA	7.41115e-05	0.162641	0.000430341	0.259899	9.09369e-05	0.211015	NA	NA
TCF19	1.5256e-07	0.0001	-5.24944	Heart_Atrial_Appendage	1.66803e-07	0.000250848	5.23298	Cells_EBV-transformed_lymphocytes	3.16994e-08	4.95978e-05	-5.53178	NA	NA	NA	1	1	1	0	3	-5.27107	3.07253	4.97071	-2.94575	-5.29039	3.09148	NA	NA	1.3563e-07	0.0021225	6.67087e-07	0.00322171	1.22053e-07	0.00199163	NA	NA	7.41115e-05	0.162641	0.000430341	0.259899	0.000144218	0.192626	NA	NA
TCF19	1.5256e-07	0.0001	-5.24944	Heart_Atrial_Appendage	1.66803e-07	0.000250848	5.23298	Colon_Sigmoid	8.52355e-08	0.000127073	-5.35568	NA	NA	NA	1	1	1	0	3	-5.27107	3.07253	4.97071	-2.94575	-5.05079	3.03924	NA	NA	1.3563e-07	0.0021225	6.67087e-07	0.00322171	4.39979e-07	0.00237178	NA	NA	7.41115e-05	0.162641	0.000430341	0.259899	0.000304979	0.22043	NA	NA
TCF19	1.5256e-07	0.0001	-5.24944	Heart_Atrial_Appendage	1.66803e-07	0.000250848	5.23298	Colon_Transverse	2.8735e-08	4.25899e-05	-5.54897	NA	NA	NA	1	1	1	0	3	-5.27107	3.07253	4.97071	-2.94575	-5.2977	3.10718	NA	NA	1.3563e-07	0.0021225	6.67087e-07	0.00322171	1.17272e-07	0.00188884	NA	NA	7.41115e-05	0.162641	0.000430341	0.259899	9.46897e-05	0.21744	NA	NA
TCF19	1.5256e-07	0.0001	-5.24944	Heart_Atrial_Appendage	1.66803e-07	0.000250848	5.23298	Esophagus_Gastroesophageal_Junction	8.22491e-08	0.000100301	5.36212	NA	NA	NA	1	1	1	0	3	-5.27107	3.07253	4.97071	-2.94575	5.14612	-2.98558	NA	NA	1.3563e-07	0.0021225	6.67087e-07	0.00322171	2.65928e-07	0.00283041	NA	NA	7.41115e-05	0.162641	0.000430341	0.259899	0.000198975	0.230095	NA	NA
TCF19	1.5256e-07	0.0001	-5.24944	Heart_Atrial_Appendage	1.66803e-07	0.000250848	5.23298	Esophagus_Mucosa	6.92508e-08	9.22712e-05	-5.3931	NA	NA	NA	1	1	1	0	3	-5.27107	3.07253	4.97071	-2.94575	-5.15161	3.021	NA	NA	1.3563e-07	0.0021225	6.67087e-07	0.00322171	2.58258e-07	0.00251937	NA	NA	7.41115e-05	0.162641	0.000430341	0.259899	0.000174876	0.215511	NA	NA
TCF19	1.5256e-07	0.0001	-5.24944	Heart_Atrial_Appendage	1.66803e-07	0.000250848	5.23298	Esophagus_Muscularis	1.49142e-07	0.000179897	-5.25362	NA	NA	NA	1	1	1	0	3	-5.27107	3.07253	4.97071	-2.94575	-5.02399	2.93709	NA	NA	1.3563e-07	0.0021225	6.67087e-07	0.00322171	5.06086e-07	0.00331306	NA	NA	7.41115e-05	0.162641	0.000430341	0.259899	0.000392216	0.267088	NA	NA
TCF19	1.5256e-07	0.0001	-5.24944	Heart_Atrial_Appendage	1.66803e-07	0.000250848	5.23298	Kidney_Cortex	1.53928e-06	0.00122134	-4.80607	NA	NA	NA	1	1	1	0	3	-5.27107	3.07253	4.97071	-2.94575	-4.41362	2.79804	NA	NA	1.3563e-07	0.0021225	6.67087e-07	0.00322171	1.01658e-05	0.00514136	NA	NA	7.41115e-05	0.162641	0.000430341	0.259899	0.00468794	0.328644	NA	NA
TCF19	1.5256e-07	0.0001	-5.24944	Heart_Atrial_Appendage	1.66803e-07	0.000250848	5.23298	Lung	2.56255e-07	0.000326523	-5.15307	NA	NA	NA	1	1	1	0	3	-5.27107	3.07253	4.97071	-2.94575	-4.99055	2.83997	NA	NA	1.3563e-07	0.0021225	6.67087e-07	0.00322171	6.02069e-07	0.00451177	NA	NA	7.41115e-05	0.162641	0.000430341	0.259899	0.00040709	0.307516	NA	NA
TCF19	1.5256e-07	0.0001	-5.24944	Heart_Atrial_Appendage	1.66803e-07	0.000250848	5.23298	Minor_Salivary_Gland	1.83116e-08	2.42696e-05	-5.62724	NA	NA	NA	1	1	1	0	3	-5.27107	3.07253	4.97071	-2.94575	-5.52813	3.04862	NA	NA	1.3563e-07	0.0021225	6.67087e-07	0.00322171	3.23658e-08	0.00229895	NA	NA	7.41115e-05	0.162641	0.000430341	0.259899	3.57246e-05	0.224726	NA	NA
TCF19	1.5256e-07	0.0001	-5.24944	Heart_Atrial_Appendage	1.66803e-07	0.000250848	5.23298	Nerve_Tibial	7.99575e-07	0.000666046	4.93547	NA	NA	NA	1	1	1	0	3	-5.27107	3.07253	4.97071	-2.94575	4.65688	-2.80393	NA	NA	1.3563e-07	0.0021225	6.67087e-07	0.00322171	3.21035e-06	0.00504831	NA	NA	7.41115e-05	0.162641	0.000430341	0.259899	0.00216033	0.333551	NA	NA
TCF19	1.5256e-07	0.0001	-5.24944	Heart_Atrial_Appendage	1.66803e-07	0.000250848	5.23298	Ovary	1.83116e-08	2.7858e-05	-5.62724	NA	NA	NA	1	1	1	0	3	-5.27107	3.07253	4.97071	-2.94575	-5.52813	3.04862	NA	NA	1.3563e-07	0.0021225	6.67087e-07	0.00322171	3.23658e-08	0.00229895	NA	NA	7.41115e-05	0.162641	0.000430341	0.259899	2.91775e-05	0.241825	NA	NA
TCF19	1.5256e-07	0.0001	-5.24944	Heart_Atrial_Appendage	1.66803e-07	0.000250848	5.23298	Prostate	2.1135e-07	0.000238116	-5.18907	NA	NA	NA	1	1	1	0	3	-5.27107	3.07253	4.97071	-2.94575	-4.9675	2.8977	NA	NA	1.3563e-07	0.0021225	6.67087e-07	0.00322171	6.7821e-07	0.00375906	NA	NA	7.41115e-05	0.162641	0.000430341	0.259899	0.000470946	0.277611	NA	NA
TCF19	1.5256e-07	0.0001	-5.24944	Heart_Atrial_Appendage	1.66803e-07	0.000250848	5.23298	Skin_Not_Sun_Exposed_Suprapubic	4.53922e-07	0.000627472	-5.04483	NA	NA	NA	1	1	1	0	3	-5.27107	3.07253	4.97071	-2.94575	-4.81459	2.82683	NA	NA	1.3563e-07	0.0021225	6.67087e-07	0.00322171	1.47504e-06	0.00470116	NA	NA	7.41115e-05	0.162641	0.000430341	0.259899	0.000928481	0.316312	NA	NA
TCF19	1.5256e-07	0.0001	-5.24944	Heart_Atrial_Appendage	1.66803e-07	0.000250848	5.23298	Skin_Sun_Exposed_Lower_leg	6.85601e-08	0.000182376	5.3949	NA	NA	NA	1	1	1	0	3	-5.27107	3.07253	4.97071	-2.94575	5.13263	-3.03287	NA	NA	1.3563e-07	0.0021225	6.67087e-07	0.00322171	2.85726e-07	0.00242243	NA	NA	7.41115e-05	0.162641	0.000430341	0.259899	0.000257612	0.235411	NA	NA
TCF19	1.5256e-07	0.0001	-5.24944	Heart_Atrial_Appendage	1.66803e-07	0.000250848	5.23298	Small_Intestine_Terminal_Ileum	6.05577e-07	0.000637673	-4.98943	NA	NA	NA	1	1	1	0	3	-5.27107	3.07253	4.97071	-2.94575	-4.61207	2.88331	NA	NA	1.3563e-07	0.0021225	6.67087e-07	0.00322171	3.98672e-06	0.00393518	NA	NA	7.41115e-05	0.162641	0.000430341	0.259899	0.00248476	0.304102	NA	NA
TCF19	1.5256e-07	0.0001	-5.24944	Heart_Atrial_Appendage	1.66803e-07	0.000250848	5.23298	Spleen	1.83116e-08	2.75213e-05	-5.62724	NA	NA	NA	1	1	1	0	3	-5.27107	3.07253	4.97071	-2.94575	-5.52813	3.04862	NA	NA	1.3563e-07	0.0021225	6.67087e-07	0.00322171	3.23658e-08	0.00229895	NA	NA	7.41115e-05	0.162641	0.000430341	0.259899	6.0484e-05	0.218923	NA	NA
TCF19	1.5256e-07	0.0001	-5.24944	Heart_Atrial_Appendage	1.66803e-07	0.000250848	5.23298	Stomach	1.78527e-08	2.13766e-05	-5.63162	NA	NA	NA	1	1	1	0	3	-5.27107	3.07253	4.97071	-2.94575	-5.51741	3.06122	NA	NA	1.3563e-07	0.0021225	6.67087e-07	0.00322171	3.44035e-08	0.00220437	NA	NA	7.41115e-05	0.162641	0.000430341	0.259899	3.68156e-05	0.230287	NA	NA
TCF19	1.5256e-07	0.0001	-5.24944	Heart_Atrial_Appendage	1.66803e-07	0.000250848	5.23298	Uterus	3.38685e-08	4.04405e-05	-5.52016	NA	NA	NA	1	1	1	0	3	-5.27107	3.07253	4.97071	-2.94575	-5.29885	3.07287	NA	NA	1.3563e-07	0.0021225	6.67087e-07	0.00322171	1.16532e-07	0.00212009	NA	NA	7.41115e-05	0.162641	0.000430341	0.259899	8.61009e-05	0.219333	NA	NA
TCF19	1.5256e-07	0.0001	-5.24944	Heart_Atrial_Appendage	1.66803e-07	0.000250848	5.23298	Vagina	2.06397e-07	0.000202806	-5.19348	NA	NA	NA	1	1	1	0	3	-5.27107	3.07253	4.97071	-2.94575	-4.96136	2.90687	NA	NA	1.3563e-07	0.0021225	6.67087e-07	0.00322171	7.00009e-07	0.00365064	NA	NA	7.41115e-05	0.162641	0.000430341	0.259899	0.000456629	0.286631	NA	NA
TCF19	1.5256e-07	0.0001	-5.24944	Heart_Atrial_Appendage	1.66803e-07	0.000250848	5.23298	smultixcan	1.01125e-07	0.000137856	-5.20781	NA	NA	NA	1	1	1	0	3	-5.27107	3.07253	4.97071	-2.94575	-4.99296	2.9009	NA	NA	1.3563e-07	0.0021225	6.67087e-07	0.00322171	2.26215e-07	0.00788265	NA	NA	7.41115e-05	0.162641	0.000430341	0.259899	0.000160213	0.361364	NA	NA
TCF19	1.5256e-07	0.0001	-5.24944	Muscle_Skeletal	2.07404e-07	0.000307313	5.19258	Adipose_Subcutaneous	2.02899e-07	0.000379772	-5.19666	NA	NA	NA	1	1	1	0	3	-5.27107	3.07253	3.73972	-3.7504	-4.91336	2.94524	NA	NA	1.3563e-07	0.0021225	0.000184225	0.000176556	8.95295e-07	0.00322702	NA	NA	7.41115e-05	0.162641	0.0909304	0.0531699	0.000610925	0.267205	NA	NA
TCF19	1.5256e-07	0.0001	-5.24944	Muscle_Skeletal	2.07404e-07	0.000307313	5.19258	Adipose_Visceral_Omentum	1.83116e-08	3.09595e-05	-5.62724	NA	NA	NA	1	1	1	0	3	-5.27107	3.07253	3.73972	-3.7504	-5.52813	3.04862	NA	NA	1.3563e-07	0.0021225	0.000184225	0.000176556	3.23658e-08	0.00229895	NA	NA	7.41115e-05	0.162641	0.0909304	0.0531699	3.88886e-05	0.235891	NA	NA
TCF19	1.5256e-07	0.0001	-5.24944	Muscle_Skeletal	2.07404e-07	0.000307313	5.19258	Artery_Aorta	5.65869e-08	6.52754e-05	5.42926	NA	NA	NA	1	1	1	0	3	-5.27107	3.07253	3.73972	-3.7504	5.2188	-3.0175	NA	NA	1.3563e-07	0.0021225	0.000184225	0.000176556	1.80088e-07	0.0025487	NA	NA	7.41115e-05	0.162641	0.0909304	0.0531699	0.000139452	0.241837	NA	NA
TCF19	1.5256e-07	0.0001	-5.24944	Muscle_Skeletal	2.07404e-07	0.000307313	5.19258	Artery_Coronary	1.83116e-08	3.14661e-05	-5.62724	NA	NA	NA	1	1	1	0	3	-5.27107	3.07253	3.73972	-3.7504	-5.52813	3.04862	NA	NA	1.3563e-07	0.0021225	0.000184225	0.000176556	3.23658e-08	0.00229895	NA	NA	7.41115e-05	0.162641	0.0909304	0.0531699	4.3652e-05	0.225937	NA	NA
TCF19	1.5256e-07	0.0001	-5.24944	Muscle_Skeletal	2.07404e-07	0.000307313	5.19258	Artery_Tibial	1.83116e-08	2.25161e-05	-5.62724	NA	NA	NA	1	1	1	0	3	-5.27107	3.07253	3.73972	-3.7504	-5.52813	3.04862	NA	NA	1.3563e-07	0.0021225	0.000184225	0.000176556	3.23658e-08	0.00229895	NA	NA	7.41115e-05	0.162641	0.0909304	0.0531699	3.68657e-05	0.225906	NA	NA
TCF19	1.5256e-07	0.0001	-5.24944	Muscle_Skeletal	2.07404e-07	0.000307313	5.19258	Brain_Cerebellar_Hemisphere	1.83116e-08	4.11202e-05	-5.62724	NA	NA	NA	1	1	1	0	3	-5.27107	3.07253	3.73972	-3.7504	-5.52813	3.04862	NA	NA	1.3563e-07	0.0021225	0.000184225	0.000176556	3.23658e-08	0.00229895	NA	NA	7.41115e-05	0.162641	0.0909304	0.0531699	8.50162e-05	0.216524	NA	NA
TCF19	1.5256e-07	0.0001	-5.24944	Muscle_Skeletal	2.07404e-07	0.000307313	5.19258	Brain_Cerebellum	1.83116e-08	4.24294e-05	-5.62724	NA	NA	NA	1	1	1	0	3	-5.27107	3.07253	3.73972	-3.7504	-5.52813	3.04862	NA	NA	1.3563e-07	0.0021225	0.000184225	0.000176556	3.23658e-08	0.00229895	NA	NA	7.41115e-05	0.162641	0.0909304	0.0531699	8.81994e-05	0.214225	NA	NA
TCF19	1.5256e-07	0.0001	-5.24944	Muscle_Skeletal	2.07404e-07	0.000307313	5.19258	Brain_Spinal_cord_cervical_c-1	1.83441e-08	3.20771e-05	-5.62693	NA	NA	NA	1	1	1	0	3	-5.27107	3.07253	3.73972	-3.7504	-5.46865	3.08874	NA	NA	1.3563e-07	0.0021225	0.000184225	0.000176556	4.53482e-08	0.00201005	NA	NA	7.41115e-05	0.162641	0.0909304	0.0531699	8.46658e-05	0.225116	NA	NA
TCF19	1.5256e-07	0.0001	-5.24944	Muscle_Skeletal	2.07404e-07	0.000307313	5.19258	Breast_Mammary_Tissue	1.66803e-07	0.000231015	-5.23298	NA	NA	NA	1	1	1	0	3	-5.27107	3.07253	3.73972	-3.7504	-4.97071	2.94575	NA	NA	1.3563e-07	0.0021225	0.000184225	0.000176556	6.67087e-07	0.00322171	NA	NA	7.41115e-05	0.162641	0.0909304	0.0531699	0.000429971	0.259496	NA	NA
TCF19	1.5256e-07	0.0001	-5.24944	Muscle_Skeletal	2.07404e-07	0.000307313	5.19258	Cells_Cultured_fibroblasts	2.87528e-08	4.06645e-05	-5.54887	NA	NA	NA	1	1	1	0	3	-5.27107	3.07253	3.73972	-3.7504	-5.35599	3.06924	NA	NA	1.3563e-07	0.0021225	0.000184225	0.000176556	8.509e-08	0.00214605	NA	NA	7.41115e-05	0.162641	0.0909304	0.0531699	9.09369e-05	0.211015	NA	NA
TCF19	1.5256e-07	0.0001	-5.24944	Muscle_Skeletal	2.07404e-07	0.000307313	5.19258	Cells_EBV-transformed_lymphocytes	3.16994e-08	4.95978e-05	-5.53178	NA	NA	NA	1	1	1	0	3	-5.27107	3.07253	3.73972	-3.7504	-5.29039	3.09148	NA	NA	1.3563e-07	0.0021225	0.000184225	0.000176556	1.22053e-07	0.00199163	NA	NA	7.41115e-05	0.162641	0.0909304	0.0531699	0.000144218	0.192626	NA	NA
TCF19	1.5256e-07	0.0001	-5.24944	Muscle_Skeletal	2.07404e-07	0.000307313	5.19258	Colon_Sigmoid	8.52355e-08	0.000127073	-5.35568	NA	NA	NA	1	1	1	0	3	-5.27107	3.07253	3.73972	-3.7504	-5.05079	3.03924	NA	NA	1.3563e-07	0.0021225	0.000184225	0.000176556	4.39979e-07	0.00237178	NA	NA	7.41115e-05	0.162641	0.0909304	0.0531699	0.000304979	0.22043	NA	NA
TCF19	1.5256e-07	0.0001	-5.24944	Muscle_Skeletal	2.07404e-07	0.000307313	5.19258	Colon_Transverse	2.8735e-08	4.25899e-05	-5.54897	NA	NA	NA	1	1	1	0	3	-5.27107	3.07253	3.73972	-3.7504	-5.2977	3.10718	NA	NA	1.3563e-07	0.0021225	0.000184225	0.000176556	1.17272e-07	0.00188884	NA	NA	7.41115e-05	0.162641	0.0909304	0.0531699	9.46897e-05	0.21744	NA	NA
TCF19	1.5256e-07	0.0001	-5.24944	Muscle_Skeletal	2.07404e-07	0.000307313	5.19258	Esophagus_Gastroesophageal_Junction	8.22491e-08	0.000100301	5.36212	NA	NA	NA	1	1	1	0	3	-5.27107	3.07253	3.73972	-3.7504	5.14612	-2.98558	NA	NA	1.3563e-07	0.0021225	0.000184225	0.000176556	2.65928e-07	0.00283041	NA	NA	7.41115e-05	0.162641	0.0909304	0.0531699	0.000198975	0.230095	NA	NA
TCF19	1.5256e-07	0.0001	-5.24944	Muscle_Skeletal	2.07404e-07	0.000307313	5.19258	Esophagus_Mucosa	6.92508e-08	9.22712e-05	-5.3931	NA	NA	NA	1	1	1	0	3	-5.27107	3.07253	3.73972	-3.7504	-5.15161	3.021	NA	NA	1.3563e-07	0.0021225	0.000184225	0.000176556	2.58258e-07	0.00251937	NA	NA	7.41115e-05	0.162641	0.0909304	0.0531699	0.000174876	0.215511	NA	NA
TCF19	1.5256e-07	0.0001	-5.24944	Muscle_Skeletal	2.07404e-07	0.000307313	5.19258	Esophagus_Muscularis	1.49142e-07	0.000179897	-5.25362	NA	NA	NA	1	1	1	0	3	-5.27107	3.07253	3.73972	-3.7504	-5.02399	2.93709	NA	NA	1.3563e-07	0.0021225	0.000184225	0.000176556	5.06086e-07	0.00331306	NA	NA	7.41115e-05	0.162641	0.0909304	0.0531699	0.000392216	0.267088	NA	NA
TCF19	1.5256e-07	0.0001	-5.24944	Muscle_Skeletal	2.07404e-07	0.000307313	5.19258	Kidney_Cortex	1.53928e-06	0.00122134	-4.80607	NA	NA	NA	1	1	1	0	3	-5.27107	3.07253	3.73972	-3.7504	-4.41362	2.79804	NA	NA	1.3563e-07	0.0021225	0.000184225	0.000176556	1.01658e-05	0.00514136	NA	NA	7.41115e-05	0.162641	0.0909304	0.0531699	0.00468794	0.328644	NA	NA
TCF19	1.5256e-07	0.0001	-5.24944	Muscle_Skeletal	2.07404e-07	0.000307313	5.19258	Lung	2.56255e-07	0.000326523	-5.15307	NA	NA	NA	1	1	1	0	3	-5.27107	3.07253	3.73972	-3.7504	-4.99055	2.83997	NA	NA	1.3563e-07	0.0021225	0.000184225	0.000176556	6.02069e-07	0.00451177	NA	NA	7.41115e-05	0.162641	0.0909304	0.0531699	0.00040709	0.307516	NA	NA
TCF19	1.5256e-07	0.0001	-5.24944	Muscle_Skeletal	2.07404e-07	0.000307313	5.19258	Minor_Salivary_Gland	1.83116e-08	2.42696e-05	-5.62724	NA	NA	NA	1	1	1	0	3	-5.27107	3.07253	3.73972	-3.7504	-5.52813	3.04862	NA	NA	1.3563e-07	0.0021225	0.000184225	0.000176556	3.23658e-08	0.00229895	NA	NA	7.41115e-05	0.162641	0.0909304	0.0531699	3.57246e-05	0.224726	NA	NA
TCF19	1.5256e-07	0.0001	-5.24944	Muscle_Skeletal	2.07404e-07	0.000307313	5.19258	Nerve_Tibial	7.99575e-07	0.000666046	4.93547	NA	NA	NA	1	1	1	0	3	-5.27107	3.07253	3.73972	-3.7504	4.65688	-2.80393	NA	NA	1.3563e-07	0.0021225	0.000184225	0.000176556	3.21035e-06	0.00504831	NA	NA	7.41115e-05	0.162641	0.0909304	0.0531699	0.00216033	0.333551	NA	NA
TCF19	1.5256e-07	0.0001	-5.24944	Muscle_Skeletal	2.07404e-07	0.000307313	5.19258	Ovary	1.83116e-08	2.7858e-05	-5.62724	NA	NA	NA	1	1	1	0	3	-5.27107	3.07253	3.73972	-3.7504	-5.52813	3.04862	NA	NA	1.3563e-07	0.0021225	0.000184225	0.000176556	3.23658e-08	0.00229895	NA	NA	7.41115e-05	0.162641	0.0909304	0.0531699	2.91775e-05	0.241825	NA	NA
TCF19	1.5256e-07	0.0001	-5.24944	Muscle_Skeletal	2.07404e-07	0.000307313	5.19258	Prostate	2.1135e-07	0.000238116	-5.18907	NA	NA	NA	1	1	1	0	3	-5.27107	3.07253	3.73972	-3.7504	-4.9675	2.8977	NA	NA	1.3563e-07	0.0021225	0.000184225	0.000176556	6.7821e-07	0.00375906	NA	NA	7.41115e-05	0.162641	0.0909304	0.0531699	0.000470946	0.277611	NA	NA
TCF19	1.5256e-07	0.0001	-5.24944	Muscle_Skeletal	2.07404e-07	0.000307313	5.19258	Skin_Not_Sun_Exposed_Suprapubic	4.53922e-07	0.000627472	-5.04483	NA	NA	NA	1	1	1	0	3	-5.27107	3.07253	3.73972	-3.7504	-4.81459	2.82683	NA	NA	1.3563e-07	0.0021225	0.000184225	0.000176556	1.47504e-06	0.00470116	NA	NA	7.41115e-05	0.162641	0.0909304	0.0531699	0.000928481	0.316312	NA	NA
TCF19	1.5256e-07	0.0001	-5.24944	Muscle_Skeletal	2.07404e-07	0.000307313	5.19258	Skin_Sun_Exposed_Lower_leg	6.85601e-08	0.000182376	5.3949	NA	NA	NA	1	1	1	0	3	-5.27107	3.07253	3.73972	-3.7504	5.13263	-3.03287	NA	NA	1.3563e-07	0.0021225	0.000184225	0.000176556	2.85726e-07	0.00242243	NA	NA	7.41115e-05	0.162641	0.0909304	0.0531699	0.000257612	0.235411	NA	NA
TCF19	1.5256e-07	0.0001	-5.24944	Muscle_Skeletal	2.07404e-07	0.000307313	5.19258	Small_Intestine_Terminal_Ileum	6.05577e-07	0.000637673	-4.98943	NA	NA	NA	1	1	1	0	3	-5.27107	3.07253	3.73972	-3.7504	-4.61207	2.88331	NA	NA	1.3563e-07	0.0021225	0.000184225	0.000176556	3.98672e-06	0.00393518	NA	NA	7.41115e-05	0.162641	0.0909304	0.0531699	0.00248476	0.304102	NA	NA
TCF19	1.5256e-07	0.0001	-5.24944	Muscle_Skeletal	2.07404e-07	0.000307313	5.19258	Spleen	1.83116e-08	2.75213e-05	-5.62724	NA	NA	NA	1	1	1	0	3	-5.27107	3.07253	3.73972	-3.7504	-5.52813	3.04862	NA	NA	1.3563e-07	0.0021225	0.000184225	0.000176556	3.23658e-08	0.00229895	NA	NA	7.41115e-05	0.162641	0.0909304	0.0531699	6.0484e-05	0.218923	NA	NA
TCF19	1.5256e-07	0.0001	-5.24944	Muscle_Skeletal	2.07404e-07	0.000307313	5.19258	Stomach	1.78527e-08	2.13766e-05	-5.63162	NA	NA	NA	1	1	1	0	3	-5.27107	3.07253	3.73972	-3.7504	-5.51741	3.06122	NA	NA	1.3563e-07	0.0021225	0.000184225	0.000176556	3.44035e-08	0.00220437	NA	NA	7.41115e-05	0.162641	0.0909304	0.0531699	3.68156e-05	0.230287	NA	NA
TCF19	1.5256e-07	0.0001	-5.24944	Muscle_Skeletal	2.07404e-07	0.000307313	5.19258	Uterus	3.38685e-08	4.04405e-05	-5.52016	NA	NA	NA	1	1	1	0	3	-5.27107	3.07253	3.73972	-3.7504	-5.29885	3.07287	NA	NA	1.3563e-07	0.0021225	0.000184225	0.000176556	1.16532e-07	0.00212009	NA	NA	7.41115e-05	0.162641	0.0909304	0.0531699	8.61009e-05	0.219333	NA	NA
TCF19	1.5256e-07	0.0001	-5.24944	Muscle_Skeletal	2.07404e-07	0.000307313	5.19258	Vagina	2.06397e-07	0.000202806	-5.19348	NA	NA	NA	1	1	1	0	3	-5.27107	3.07253	3.73972	-3.7504	-4.96136	2.90687	NA	NA	1.3563e-07	0.0021225	0.000184225	0.000176556	7.00009e-07	0.00365064	NA	NA	7.41115e-05	0.162641	0.0909304	0.0531699	0.000456629	0.286631	NA	NA
TCF19	1.5256e-07	0.0001	-5.24944	Muscle_Skeletal	2.07404e-07	0.000307313	5.19258	smultixcan	1.01125e-07	0.000137856	-5.20781	NA	NA	NA	1	1	1	0	3	-5.27107	3.07253	3.73972	-3.7504	-4.99296	2.9009	NA	NA	1.3563e-07	0.0021225	0.000184225	0.000176556	2.26215e-07	0.00788265	NA	NA	7.41115e-05	0.162641	0.0909304	0.0531699	0.000160213	0.361364	NA	NA
TCF19	1.5256e-07	0.0001	-5.24944	Pancreas	1.66803e-07	0.00137217	5.23298	Adipose_Subcutaneous	2.02899e-07	0.000379772	-5.19666	NA	NA	NA	1	1	1	0	3	-5.27107	3.07253	4.97071	-2.94575	-4.91336	2.94524	NA	NA	1.3563e-07	0.0021225	6.67087e-07	0.00322171	8.95295e-07	0.00322702	NA	NA	7.41115e-05	0.162641	0.00066075	0.324605	0.000610925	0.267205	NA	NA
TCF19	1.5256e-07	0.0001	-5.24944	Pancreas	1.66803e-07	0.00137217	5.23298	Adipose_Visceral_Omentum	1.83116e-08	3.09595e-05	-5.62724	NA	NA	NA	1	1	1	0	3	-5.27107	3.07253	4.97071	-2.94575	-5.52813	3.04862	NA	NA	1.3563e-07	0.0021225	6.67087e-07	0.00322171	3.23658e-08	0.00229895	NA	NA	7.41115e-05	0.162641	0.00066075	0.324605	3.88886e-05	0.235891	NA	NA
TCF19	1.5256e-07	0.0001	-5.24944	Pancreas	1.66803e-07	0.00137217	5.23298	Artery_Aorta	5.65869e-08	6.52754e-05	5.42926	NA	NA	NA	1	1	1	0	3	-5.27107	3.07253	4.97071	-2.94575	5.2188	-3.0175	NA	NA	1.3563e-07	0.0021225	6.67087e-07	0.00322171	1.80088e-07	0.0025487	NA	NA	7.41115e-05	0.162641	0.00066075	0.324605	0.000139452	0.241837	NA	NA
TCF19	1.5256e-07	0.0001	-5.24944	Pancreas	1.66803e-07	0.00137217	5.23298	Artery_Coronary	1.83116e-08	3.14661e-05	-5.62724	NA	NA	NA	1	1	1	0	3	-5.27107	3.07253	4.97071	-2.94575	-5.52813	3.04862	NA	NA	1.3563e-07	0.0021225	6.67087e-07	0.00322171	3.23658e-08	0.00229895	NA	NA	7.41115e-05	0.162641	0.00066075	0.324605	4.3652e-05	0.225937	NA	NA
TCF19	1.5256e-07	0.0001	-5.24944	Pancreas	1.66803e-07	0.00137217	5.23298	Artery_Tibial	1.83116e-08	2.25161e-05	-5.62724	NA	NA	NA	1	1	1	0	3	-5.27107	3.07253	4.97071	-2.94575	-5.52813	3.04862	NA	NA	1.3563e-07	0.0021225	6.67087e-07	0.00322171	3.23658e-08	0.00229895	NA	NA	7.41115e-05	0.162641	0.00066075	0.324605	3.68657e-05	0.225906	NA	NA
TCF19	1.5256e-07	0.0001	-5.24944	Pancreas	1.66803e-07	0.00137217	5.23298	Brain_Cerebellar_Hemisphere	1.83116e-08	4.11202e-05	-5.62724	NA	NA	NA	1	1	1	0	3	-5.27107	3.07253	4.97071	-2.94575	-5.52813	3.04862	NA	NA	1.3563e-07	0.0021225	6.67087e-07	0.00322171	3.23658e-08	0.00229895	NA	NA	7.41115e-05	0.162641	0.00066075	0.324605	8.50162e-05	0.216524	NA	NA
TCF19	1.5256e-07	0.0001	-5.24944	Pancreas	1.66803e-07	0.00137217	5.23298	Brain_Cerebellum	1.83116e-08	4.24294e-05	-5.62724	NA	NA	NA	1	1	1	0	3	-5.27107	3.07253	4.97071	-2.94575	-5.52813	3.04862	NA	NA	1.3563e-07	0.0021225	6.67087e-07	0.00322171	3.23658e-08	0.00229895	NA	NA	7.41115e-05	0.162641	0.00066075	0.324605	8.81994e-05	0.214225	NA	NA
TCF19	1.5256e-07	0.0001	-5.24944	Pancreas	1.66803e-07	0.00137217	5.23298	Brain_Spinal_cord_cervical_c-1	1.83441e-08	3.20771e-05	-5.62693	NA	NA	NA	1	1	1	0	3	-5.27107	3.07253	4.97071	-2.94575	-5.46865	3.08874	NA	NA	1.3563e-07	0.0021225	6.67087e-07	0.00322171	4.53482e-08	0.00201005	NA	NA	7.41115e-05	0.162641	0.00066075	0.324605	8.46658e-05	0.225116	NA	NA
TCF19	1.5256e-07	0.0001	-5.24944	Pancreas	1.66803e-07	0.00137217	5.23298	Breast_Mammary_Tissue	1.66803e-07	0.000231015	-5.23298	NA	NA	NA	1	1	1	0	3	-5.27107	3.07253	4.97071	-2.94575	-4.97071	2.94575	NA	NA	1.3563e-07	0.0021225	6.67087e-07	0.00322171	6.67087e-07	0.00322171	NA	NA	7.41115e-05	0.162641	0.00066075	0.324605	0.000429971	0.259496	NA	NA
TCF19	1.5256e-07	0.0001	-5.24944	Pancreas	1.66803e-07	0.00137217	5.23298	Cells_Cultured_fibroblasts	2.87528e-08	4.06645e-05	-5.54887	NA	NA	NA	1	1	1	0	3	-5.27107	3.07253	4.97071	-2.94575	-5.35599	3.06924	NA	NA	1.3563e-07	0.0021225	6.67087e-07	0.00322171	8.509e-08	0.00214605	NA	NA	7.41115e-05	0.162641	0.00066075	0.324605	9.09369e-05	0.211015	NA	NA
TCF19	1.5256e-07	0.0001	-5.24944	Pancreas	1.66803e-07	0.00137217	5.23298	Cells_EBV-transformed_lymphocytes	3.16994e-08	4.95978e-05	-5.53178	NA	NA	NA	1	1	1	0	3	-5.27107	3.07253	4.97071	-2.94575	-5.29039	3.09148	NA	NA	1.3563e-07	0.0021225	6.67087e-07	0.00322171	1.22053e-07	0.00199163	NA	NA	7.41115e-05	0.162641	0.00066075	0.324605	0.000144218	0.192626	NA	NA
TCF19	1.5256e-07	0.0001	-5.24944	Pancreas	1.66803e-07	0.00137217	5.23298	Colon_Sigmoid	8.52355e-08	0.000127073	-5.35568	NA	NA	NA	1	1	1	0	3	-5.27107	3.07253	4.97071	-2.94575	-5.05079	3.03924	NA	NA	1.3563e-07	0.0021225	6.67087e-07	0.00322171	4.39979e-07	0.00237178	NA	NA	7.41115e-05	0.162641	0.00066075	0.324605	0.000304979	0.22043	NA	NA
TCF19	1.5256e-07	0.0001	-5.24944	Pancreas	1.66803e-07	0.00137217	5.23298	Colon_Transverse	2.8735e-08	4.25899e-05	-5.54897	NA	NA	NA	1	1	1	0	3	-5.27107	3.07253	4.97071	-2.94575	-5.2977	3.10718	NA	NA	1.3563e-07	0.0021225	6.67087e-07	0.00322171	1.17272e-07	0.00188884	NA	NA	7.41115e-05	0.162641	0.00066075	0.324605	9.46897e-05	0.21744	NA	NA
TCF19	1.5256e-07	0.0001	-5.24944	Pancreas	1.66803e-07	0.00137217	5.23298	Esophagus_Gastroesophageal_Junction	8.22491e-08	0.000100301	5.36212	NA	NA	NA	1	1	1	0	3	-5.27107	3.07253	4.97071	-2.94575	5.14612	-2.98558	NA	NA	1.3563e-07	0.0021225	6.67087e-07	0.00322171	2.65928e-07	0.00283041	NA	NA	7.41115e-05	0.162641	0.00066075	0.324605	0.000198975	0.230095	NA	NA
TCF19	1.5256e-07	0.0001	-5.24944	Pancreas	1.66803e-07	0.00137217	5.23298	Esophagus_Mucosa	6.92508e-08	9.22712e-05	-5.3931	NA	NA	NA	1	1	1	0	3	-5.27107	3.07253	4.97071	-2.94575	-5.15161	3.021	NA	NA	1.3563e-07	0.0021225	6.67087e-07	0.00322171	2.58258e-07	0.00251937	NA	NA	7.41115e-05	0.162641	0.00066075	0.324605	0.000174876	0.215511	NA	NA
TCF19	1.5256e-07	0.0001	-5.24944	Pancreas	1.66803e-07	0.00137217	5.23298	Esophagus_Muscularis	1.49142e-07	0.000179897	-5.25362	NA	NA	NA	1	1	1	0	3	-5.27107	3.07253	4.97071	-2.94575	-5.02399	2.93709	NA	NA	1.3563e-07	0.0021225	6.67087e-07	0.00322171	5.06086e-07	0.00331306	NA	NA	7.41115e-05	0.162641	0.00066075	0.324605	0.000392216	0.267088	NA	NA
TCF19	1.5256e-07	0.0001	-5.24944	Pancreas	1.66803e-07	0.00137217	5.23298	Kidney_Cortex	1.53928e-06	0.00122134	-4.80607	NA	NA	NA	1	1	1	0	3	-5.27107	3.07253	4.97071	-2.94575	-4.41362	2.79804	NA	NA	1.3563e-07	0.0021225	6.67087e-07	0.00322171	1.01658e-05	0.00514136	NA	NA	7.41115e-05	0.162641	0.00066075	0.324605	0.00468794	0.328644	NA	NA
TCF19	1.5256e-07	0.0001	-5.24944	Pancreas	1.66803e-07	0.00137217	5.23298	Lung	2.56255e-07	0.000326523	-5.15307	NA	NA	NA	1	1	1	0	3	-5.27107	3.07253	4.97071	-2.94575	-4.99055	2.83997	NA	NA	1.3563e-07	0.0021225	6.67087e-07	0.00322171	6.02069e-07	0.00451177	NA	NA	7.41115e-05	0.162641	0.00066075	0.324605	0.00040709	0.307516	NA	NA
TCF19	1.5256e-07	0.0001	-5.24944	Pancreas	1.66803e-07	0.00137217	5.23298	Minor_Salivary_Gland	1.83116e-08	2.42696e-05	-5.62724	NA	NA	NA	1	1	1	0	3	-5.27107	3.07253	4.97071	-2.94575	-5.52813	3.04862	NA	NA	1.3563e-07	0.0021225	6.67087e-07	0.00322171	3.23658e-08	0.00229895	NA	NA	7.41115e-05	0.162641	0.00066075	0.324605	3.57246e-05	0.224726	NA	NA
TCF19	1.5256e-07	0.0001	-5.24944	Pancreas	1.66803e-07	0.00137217	5.23298	Nerve_Tibial	7.99575e-07	0.000666046	4.93547	NA	NA	NA	1	1	1	0	3	-5.27107	3.07253	4.97071	-2.94575	4.65688	-2.80393	NA	NA	1.3563e-07	0.0021225	6.67087e-07	0.00322171	3.21035e-06	0.00504831	NA	NA	7.41115e-05	0.162641	0.00066075	0.324605	0.00216033	0.333551	NA	NA
TCF19	1.5256e-07	0.0001	-5.24944	Pancreas	1.66803e-07	0.00137217	5.23298	Ovary	1.83116e-08	2.7858e-05	-5.62724	NA	NA	NA	1	1	1	0	3	-5.27107	3.07253	4.97071	-2.94575	-5.52813	3.04862	NA	NA	1.3563e-07	0.0021225	6.67087e-07	0.00322171	3.23658e-08	0.00229895	NA	NA	7.41115e-05	0.162641	0.00066075	0.324605	2.91775e-05	0.241825	NA	NA
TCF19	1.5256e-07	0.0001	-5.24944	Pancreas	1.66803e-07	0.00137217	5.23298	Prostate	2.1135e-07	0.000238116	-5.18907	NA	NA	NA	1	1	1	0	3	-5.27107	3.07253	4.97071	-2.94575	-4.9675	2.8977	NA	NA	1.3563e-07	0.0021225	6.67087e-07	0.00322171	6.7821e-07	0.00375906	NA	NA	7.41115e-05	0.162641	0.00066075	0.324605	0.000470946	0.277611	NA	NA
TCF19	1.5256e-07	0.0001	-5.24944	Pancreas	1.66803e-07	0.00137217	5.23298	Skin_Not_Sun_Exposed_Suprapubic	4.53922e-07	0.000627472	-5.04483	NA	NA	NA	1	1	1	0	3	-5.27107	3.07253	4.97071	-2.94575	-4.81459	2.82683	NA	NA	1.3563e-07	0.0021225	6.67087e-07	0.00322171	1.47504e-06	0.00470116	NA	NA	7.41115e-05	0.162641	0.00066075	0.324605	0.000928481	0.316312	NA	NA
TCF19	1.5256e-07	0.0001	-5.24944	Pancreas	1.66803e-07	0.00137217	5.23298	Skin_Sun_Exposed_Lower_leg	6.85601e-08	0.000182376	5.3949	NA	NA	NA	1	1	1	0	3	-5.27107	3.07253	4.97071	-2.94575	5.13263	-3.03287	NA	NA	1.3563e-07	0.0021225	6.67087e-07	0.00322171	2.85726e-07	0.00242243	NA	NA	7.41115e-05	0.162641	0.00066075	0.324605	0.000257612	0.235411	NA	NA
TCF19	1.5256e-07	0.0001	-5.24944	Pancreas	1.66803e-07	0.00137217	5.23298	Small_Intestine_Terminal_Ileum	6.05577e-07	0.000637673	-4.98943	NA	NA	NA	1	1	1	0	3	-5.27107	3.07253	4.97071	-2.94575	-4.61207	2.88331	NA	NA	1.3563e-07	0.0021225	6.67087e-07	0.00322171	3.98672e-06	0.00393518	NA	NA	7.41115e-05	0.162641	0.00066075	0.324605	0.00248476	0.304102	NA	NA
TCF19	1.5256e-07	0.0001	-5.24944	Pancreas	1.66803e-07	0.00137217	5.23298	Spleen	1.83116e-08	2.75213e-05	-5.62724	NA	NA	NA	1	1	1	0	3	-5.27107	3.07253	4.97071	-2.94575	-5.52813	3.04862	NA	NA	1.3563e-07	0.0021225	6.67087e-07	0.00322171	3.23658e-08	0.00229895	NA	NA	7.41115e-05	0.162641	0.00066075	0.324605	6.0484e-05	0.218923	NA	NA
TCF19	1.5256e-07	0.0001	-5.24944	Pancreas	1.66803e-07	0.00137217	5.23298	Stomach	1.78527e-08	2.13766e-05	-5.63162	NA	NA	NA	1	1	1	0	3	-5.27107	3.07253	4.97071	-2.94575	-5.51741	3.06122	NA	NA	1.3563e-07	0.0021225	6.67087e-07	0.00322171	3.44035e-08	0.00220437	NA	NA	7.41115e-05	0.162641	0.00066075	0.324605	3.68156e-05	0.230287	NA	NA
TCF19	1.5256e-07	0.0001	-5.24944	Pancreas	1.66803e-07	0.00137217	5.23298	Uterus	3.38685e-08	4.04405e-05	-5.52016	NA	NA	NA	1	1	1	0	3	-5.27107	3.07253	4.97071	-2.94575	-5.29885	3.07287	NA	NA	1.3563e-07	0.0021225	6.67087e-07	0.00322171	1.16532e-07	0.00212009	NA	NA	7.41115e-05	0.162641	0.00066075	0.324605	8.61009e-05	0.219333	NA	NA
TCF19	1.5256e-07	0.0001	-5.24944	Pancreas	1.66803e-07	0.00137217	5.23298	Vagina	2.06397e-07	0.000202806	-5.19348	NA	NA	NA	1	1	1	0	3	-5.27107	3.07253	4.97071	-2.94575	-4.96136	2.90687	NA	NA	1.3563e-07	0.0021225	6.67087e-07	0.00322171	7.00009e-07	0.00365064	NA	NA	7.41115e-05	0.162641	0.00066075	0.324605	0.000456629	0.286631	NA	NA
TCF19	1.5256e-07	0.0001	-5.24944	Pancreas	1.66803e-07	0.00137217	5.23298	smultixcan	1.01125e-07	0.000137856	-5.20781	NA	NA	NA	1	1	1	0	3	-5.27107	3.07253	4.97071	-2.94575	-4.99296	2.9009	NA	NA	1.3563e-07	0.0021225	6.67087e-07	0.00322171	2.26215e-07	0.00788265	NA	NA	7.41115e-05	0.162641	0.00066075	0.324605	0.000160213	0.361364	NA	NA
TCF19	1.5256e-07	0.0001	-5.24944	Pituitary	2.11758e-08	5.71269e-05	5.60211	Adipose_Subcutaneous	2.02899e-07	0.000379772	-5.19666	NA	NA	NA	1	1	1	0	3	-5.27107	3.07253	5.56486	-3.13805	-4.91336	2.94524	NA	NA	1.3563e-07	0.0021225	2.62361e-08	0.00170076	8.95295e-07	0.00322702	NA	NA	7.41115e-05	0.162641	2.38505e-05	0.20038	0.000610925	0.267205	NA	NA
TCF19	1.5256e-07	0.0001	-5.24944	Pituitary	2.11758e-08	5.71269e-05	5.60211	Adipose_Visceral_Omentum	1.83116e-08	3.09595e-05	-5.62724	NA	NA	NA	1	1	1	0	3	-5.27107	3.07253	5.56486	-3.13805	-5.52813	3.04862	NA	NA	1.3563e-07	0.0021225	2.62361e-08	0.00170076	3.23658e-08	0.00229895	NA	NA	7.41115e-05	0.162641	2.38505e-05	0.20038	3.88886e-05	0.235891	NA	NA
TCF19	1.5256e-07	0.0001	-5.24944	Pituitary	2.11758e-08	5.71269e-05	5.60211	Artery_Aorta	5.65869e-08	6.52754e-05	5.42926	NA	NA	NA	1	1	1	0	3	-5.27107	3.07253	5.56486	-3.13805	5.2188	-3.0175	NA	NA	1.3563e-07	0.0021225	2.62361e-08	0.00170076	1.80088e-07	0.0025487	NA	NA	7.41115e-05	0.162641	2.38505e-05	0.20038	0.000139452	0.241837	NA	NA
TCF19	1.5256e-07	0.0001	-5.24944	Pituitary	2.11758e-08	5.71269e-05	5.60211	Artery_Coronary	1.83116e-08	3.14661e-05	-5.62724	NA	NA	NA	1	1	1	0	3	-5.27107	3.07253	5.56486	-3.13805	-5.52813	3.04862	NA	NA	1.3563e-07	0.0021225	2.62361e-08	0.00170076	3.23658e-08	0.00229895	NA	NA	7.41115e-05	0.162641	2.38505e-05	0.20038	4.3652e-05	0.225937	NA	NA
TCF19	1.5256e-07	0.0001	-5.24944	Pituitary	2.11758e-08	5.71269e-05	5.60211	Artery_Tibial	1.83116e-08	2.25161e-05	-5.62724	NA	NA	NA	1	1	1	0	3	-5.27107	3.07253	5.56486	-3.13805	-5.52813	3.04862	NA	NA	1.3563e-07	0.0021225	2.62361e-08	0.00170076	3.23658e-08	0.00229895	NA	NA	7.41115e-05	0.162641	2.38505e-05	0.20038	3.68657e-05	0.225906	NA	NA
TCF19	1.5256e-07	0.0001	-5.24944	Pituitary	2.11758e-08	5.71269e-05	5.60211	Brain_Cerebellar_Hemisphere	1.83116e-08	4.11202e-05	-5.62724	NA	NA	NA	1	1	1	0	3	-5.27107	3.07253	5.56486	-3.13805	-5.52813	3.04862	NA	NA	1.3563e-07	0.0021225	2.62361e-08	0.00170076	3.23658e-08	0.00229895	NA	NA	7.41115e-05	0.162641	2.38505e-05	0.20038	8.50162e-05	0.216524	NA	NA
TCF19	1.5256e-07	0.0001	-5.24944	Pituitary	2.11758e-08	5.71269e-05	5.60211	Brain_Cerebellum	1.83116e-08	4.24294e-05	-5.62724	NA	NA	NA	1	1	1	0	3	-5.27107	3.07253	5.56486	-3.13805	-5.52813	3.04862	NA	NA	1.3563e-07	0.0021225	2.62361e-08	0.00170076	3.23658e-08	0.00229895	NA	NA	7.41115e-05	0.162641	2.38505e-05	0.20038	8.81994e-05	0.214225	NA	NA
TCF19	1.5256e-07	0.0001	-5.24944	Pituitary	2.11758e-08	5.71269e-05	5.60211	Brain_Spinal_cord_cervical_c-1	1.83441e-08	3.20771e-05	-5.62693	NA	NA	NA	1	1	1	0	3	-5.27107	3.07253	5.56486	-3.13805	-5.46865	3.08874	NA	NA	1.3563e-07	0.0021225	2.62361e-08	0.00170076	4.53482e-08	0.00201005	NA	NA	7.41115e-05	0.162641	2.38505e-05	0.20038	8.46658e-05	0.225116	NA	NA
