## Supplementary material for "Disentangling the Shared and Differential Genetic Architecture Between COVID-19 and Other Respiratory Disorders: A Multi-Omics Genome-Wide Analysis": C2_IPF.xlsx (part 9 of 15)

### Sheet: T9.gene_ccgwas (continued)
Table 9. Results summary of MAGMA/TWAS/spTWAS/PWAS-CC-GWAS
TCF19	1.5256e-07	0.0001	-5.24944	Pituitary	2.11758e-08	5.71269e-05	5.60211	Breast_Mammary_Tissue	1.66803e-07	0.000231015	-5.23298	NA	NA	NA	1	1	1	0	3	-5.27107	3.07253	5.56486	-3.13805	-4.97071	2.94575	NA	NA	1.3563e-07	0.0021225	2.62361e-08	0.00170076	6.67087e-07	0.00322171	NA	NA	7.41115e-05	0.162641	2.38505e-05	0.20038	0.000429971	0.259496	NA	NA
TCF19	1.5256e-07	0.0001	-5.24944	Pituitary	2.11758e-08	5.71269e-05	5.60211	Cells_Cultured_fibroblasts	2.87528e-08	4.06645e-05	-5.54887	NA	NA	NA	1	1	1	0	3	-5.27107	3.07253	5.56486	-3.13805	-5.35599	3.06924	NA	NA	1.3563e-07	0.0021225	2.62361e-08	0.00170076	8.509e-08	0.00214605	NA	NA	7.41115e-05	0.162641	2.38505e-05	0.20038	9.09369e-05	0.211015	NA	NA
TCF19	1.5256e-07	0.0001	-5.24944	Pituitary	2.11758e-08	5.71269e-05	5.60211	Cells_EBV-transformed_lymphocytes	3.16994e-08	4.95978e-05	-5.53178	NA	NA	NA	1	1	1	0	3	-5.27107	3.07253	5.56486	-3.13805	-5.29039	3.09148	NA	NA	1.3563e-07	0.0021225	2.62361e-08	0.00170076	1.22053e-07	0.00199163	NA	NA	7.41115e-05	0.162641	2.38505e-05	0.20038	0.000144218	0.192626	NA	NA
TCF19	1.5256e-07	0.0001	-5.24944	Pituitary	2.11758e-08	5.71269e-05	5.60211	Colon_Sigmoid	8.52355e-08	0.000127073	-5.35568	NA	NA	NA	1	1	1	0	3	-5.27107	3.07253	5.56486	-3.13805	-5.05079	3.03924	NA	NA	1.3563e-07	0.0021225	2.62361e-08	0.00170076	4.39979e-07	0.00237178	NA	NA	7.41115e-05	0.162641	2.38505e-05	0.20038	0.000304979	0.22043	NA	NA
TCF19	1.5256e-07	0.0001	-5.24944	Pituitary	2.11758e-08	5.71269e-05	5.60211	Colon_Transverse	2.8735e-08	4.25899e-05	-5.54897	NA	NA	NA	1	1	1	0	3	-5.27107	3.07253	5.56486	-3.13805	-5.2977	3.10718	NA	NA	1.3563e-07	0.0021225	2.62361e-08	0.00170076	1.17272e-07	0.00188884	NA	NA	7.41115e-05	0.162641	2.38505e-05	0.20038	9.46897e-05	0.21744	NA	NA
TCF19	1.5256e-07	0.0001	-5.24944	Pituitary	2.11758e-08	5.71269e-05	5.60211	Esophagus_Gastroesophageal_Junction	8.22491e-08	0.000100301	5.36212	NA	NA	NA	1	1	1	0	3	-5.27107	3.07253	5.56486	-3.13805	5.14612	-2.98558	NA	NA	1.3563e-07	0.0021225	2.62361e-08	0.00170076	2.65928e-07	0.00283041	NA	NA	7.41115e-05	0.162641	2.38505e-05	0.20038	0.000198975	0.230095	NA	NA
TCF19	1.5256e-07	0.0001	-5.24944	Pituitary	2.11758e-08	5.71269e-05	5.60211	Esophagus_Mucosa	6.92508e-08	9.22712e-05	-5.3931	NA	NA	NA	1	1	1	0	3	-5.27107	3.07253	5.56486	-3.13805	-5.15161	3.021	NA	NA	1.3563e-07	0.0021225	2.62361e-08	0.00170076	2.58258e-07	0.00251937	NA	NA	7.41115e-05	0.162641	2.38505e-05	0.20038	0.000174876	0.215511	NA	NA
TCF19	1.5256e-07	0.0001	-5.24944	Pituitary	2.11758e-08	5.71269e-05	5.60211	Esophagus_Muscularis	1.49142e-07	0.000179897	-5.25362	NA	NA	NA	1	1	1	0	3	-5.27107	3.07253	5.56486	-3.13805	-5.02399	2.93709	NA	NA	1.3563e-07	0.0021225	2.62361e-08	0.00170076	5.06086e-07	0.00331306	NA	NA	7.41115e-05	0.162641	2.38505e-05	0.20038	0.000392216	0.267088	NA	NA
TCF19	1.5256e-07	0.0001	-5.24944	Pituitary	2.11758e-08	5.71269e-05	5.60211	Kidney_Cortex	1.53928e-06	0.00122134	-4.80607	NA	NA	NA	1	1	1	0	3	-5.27107	3.07253	5.56486	-3.13805	-4.41362	2.79804	NA	NA	1.3563e-07	0.0021225	2.62361e-08	0.00170076	1.01658e-05	0.00514136	NA	NA	7.41115e-05	0.162641	2.38505e-05	0.20038	0.00468794	0.328644	NA	NA
TCF19	1.5256e-07	0.0001	-5.24944	Pituitary	2.11758e-08	5.71269e-05	5.60211	Lung	2.56255e-07	0.000326523	-5.15307	NA	NA	NA	1	1	1	0	3	-5.27107	3.07253	5.56486	-3.13805	-4.99055	2.83997	NA	NA	1.3563e-07	0.0021225	2.62361e-08	0.00170076	6.02069e-07	0.00451177	NA	NA	7.41115e-05	0.162641	2.38505e-05	0.20038	0.00040709	0.307516	NA	NA
TCF19	1.5256e-07	0.0001	-5.24944	Pituitary	2.11758e-08	5.71269e-05	5.60211	Minor_Salivary_Gland	1.83116e-08	2.42696e-05	-5.62724	NA	NA	NA	1	1	1	0	3	-5.27107	3.07253	5.56486	-3.13805	-5.52813	3.04862	NA	NA	1.3563e-07	0.0021225	2.62361e-08	0.00170076	3.23658e-08	0.00229895	NA	NA	7.41115e-05	0.162641	2.38505e-05	0.20038	3.57246e-05	0.224726	NA	NA
TCF19	1.5256e-07	0.0001	-5.24944	Pituitary	2.11758e-08	5.71269e-05	5.60211	Nerve_Tibial	7.99575e-07	0.000666046	4.93547	NA	NA	NA	1	1	1	0	3	-5.27107	3.07253	5.56486	-3.13805	4.65688	-2.80393	NA	NA	1.3563e-07	0.0021225	2.62361e-08	0.00170076	3.21035e-06	0.00504831	NA	NA	7.41115e-05	0.162641	2.38505e-05	0.20038	0.00216033	0.333551	NA	NA
TCF19	1.5256e-07	0.0001	-5.24944	Pituitary	2.11758e-08	5.71269e-05	5.60211	Ovary	1.83116e-08	2.7858e-05	-5.62724	NA	NA	NA	1	1	1	0	3	-5.27107	3.07253	5.56486	-3.13805	-5.52813	3.04862	NA	NA	1.3563e-07	0.0021225	2.62361e-08	0.00170076	3.23658e-08	0.00229895	NA	NA	7.41115e-05	0.162641	2.38505e-05	0.20038	2.91775e-05	0.241825	NA	NA
TCF19	1.5256e-07	0.0001	-5.24944	Pituitary	2.11758e-08	5.71269e-05	5.60211	Prostate	2.1135e-07	0.000238116	-5.18907	NA	NA	NA	1	1	1	0	3	-5.27107	3.07253	5.56486	-3.13805	-4.9675	2.8977	NA	NA	1.3563e-07	0.0021225	2.62361e-08	0.00170076	6.7821e-07	0.00375906	NA	NA	7.41115e-05	0.162641	2.38505e-05	0.20038	0.000470946	0.277611	NA	NA
TCF19	1.5256e-07	0.0001	-5.24944	Pituitary	2.11758e-08	5.71269e-05	5.60211	Skin_Not_Sun_Exposed_Suprapubic	4.53922e-07	0.000627472	-5.04483	NA	NA	NA	1	1	1	0	3	-5.27107	3.07253	5.56486	-3.13805	-4.81459	2.82683	NA	NA	1.3563e-07	0.0021225	2.62361e-08	0.00170076	1.47504e-06	0.00470116	NA	NA	7.41115e-05	0.162641	2.38505e-05	0.20038	0.000928481	0.316312	NA	NA
TCF19	1.5256e-07	0.0001	-5.24944	Pituitary	2.11758e-08	5.71269e-05	5.60211	Skin_Sun_Exposed_Lower_leg	6.85601e-08	0.000182376	5.3949	NA	NA	NA	1	1	1	0	3	-5.27107	3.07253	5.56486	-3.13805	5.13263	-3.03287	NA	NA	1.3563e-07	0.0021225	2.62361e-08	0.00170076	2.85726e-07	0.00242243	NA	NA	7.41115e-05	0.162641	2.38505e-05	0.20038	0.000257612	0.235411	NA	NA
TCF19	1.5256e-07	0.0001	-5.24944	Pituitary	2.11758e-08	5.71269e-05	5.60211	Small_Intestine_Terminal_Ileum	6.05577e-07	0.000637673	-4.98943	NA	NA	NA	1	1	1	0	3	-5.27107	3.07253	5.56486	-3.13805	-4.61207	2.88331	NA	NA	1.3563e-07	0.0021225	2.62361e-08	0.00170076	3.98672e-06	0.00393518	NA	NA	7.41115e-05	0.162641	2.38505e-05	0.20038	0.00248476	0.304102	NA	NA
TCF19	1.5256e-07	0.0001	-5.24944	Pituitary	2.11758e-08	5.71269e-05	5.60211	Spleen	1.83116e-08	2.75213e-05	-5.62724	NA	NA	NA	1	1	1	0	3	-5.27107	3.07253	5.56486	-3.13805	-5.52813	3.04862	NA	NA	1.3563e-07	0.0021225	2.62361e-08	0.00170076	3.23658e-08	0.00229895	NA	NA	7.41115e-05	0.162641	2.38505e-05	0.20038	6.0484e-05	0.218923	NA	NA
TCF19	1.5256e-07	0.0001	-5.24944	Pituitary	2.11758e-08	5.71269e-05	5.60211	Stomach	1.78527e-08	2.13766e-05	-5.63162	NA	NA	NA	1	1	1	0	3	-5.27107	3.07253	5.56486	-3.13805	-5.51741	3.06122	NA	NA	1.3563e-07	0.0021225	2.62361e-08	0.00170076	3.44035e-08	0.00220437	NA	NA	7.41115e-05	0.162641	2.38505e-05	0.20038	3.68156e-05	0.230287	NA	NA
TCF19	1.5256e-07	0.0001	-5.24944	Pituitary	2.11758e-08	5.71269e-05	5.60211	Uterus	3.38685e-08	4.04405e-05	-5.52016	NA	NA	NA	1	1	1	0	3	-5.27107	3.07253	5.56486	-3.13805	-5.29885	3.07287	NA	NA	1.3563e-07	0.0021225	2.62361e-08	0.00170076	1.16532e-07	0.00212009	NA	NA	7.41115e-05	0.162641	2.38505e-05	0.20038	8.61009e-05	0.219333	NA	NA
TCF19	1.5256e-07	0.0001	-5.24944	Pituitary	2.11758e-08	5.71269e-05	5.60211	Vagina	2.06397e-07	0.000202806	-5.19348	NA	NA	NA	1	1	1	0	3	-5.27107	3.07253	5.56486	-3.13805	-4.96136	2.90687	NA	NA	1.3563e-07	0.0021225	2.62361e-08	0.00170076	7.00009e-07	0.00365064	NA	NA	7.41115e-05	0.162641	2.38505e-05	0.20038	0.000456629	0.286631	NA	NA
TCF19	1.5256e-07	0.0001	-5.24944	Pituitary	2.11758e-08	5.71269e-05	5.60211	smultixcan	1.01125e-07	0.000137856	-5.20781	NA	NA	NA	1	1	1	0	3	-5.27107	3.07253	5.56486	-3.13805	-4.99296	2.9009	NA	NA	1.3563e-07	0.0021225	2.62361e-08	0.00170076	2.26215e-07	0.00788265	NA	NA	7.41115e-05	0.162641	2.38505e-05	0.20038	0.000160213	0.361364	NA	NA
TCF19	1.5256e-07	0.0001	-5.24944	Prostate	2.70579e-07	0.00141831	5.14287	Adipose_Subcutaneous	2.02899e-07	0.000379772	-5.19666	NA	NA	NA	1	1	1	0	3	-5.27107	3.07253	4.54987	-3.12334	-4.91336	2.94524	NA	NA	1.3563e-07	0.0021225	5.36789e-06	0.00178808	8.95295e-07	0.00322702	NA	NA	7.41115e-05	0.162641	0.00351654	0.210362	0.000610925	0.267205	NA	NA
TCF19	1.5256e-07	0.0001	-5.24944	Prostate	2.70579e-07	0.00141831	5.14287	Adipose_Visceral_Omentum	1.83116e-08	3.09595e-05	-5.62724	NA	NA	NA	1	1	1	0	3	-5.27107	3.07253	4.54987	-3.12334	-5.52813	3.04862	NA	NA	1.3563e-07	0.0021225	5.36789e-06	0.00178808	3.23658e-08	0.00229895	NA	NA	7.41115e-05	0.162641	0.00351654	0.210362	3.88886e-05	0.235891	NA	NA
TCF19	1.5256e-07	0.0001	-5.24944	Prostate	2.70579e-07	0.00141831	5.14287	Artery_Aorta	5.65869e-08	6.52754e-05	5.42926	NA	NA	NA	1	1	1	0	3	-5.27107	3.07253	4.54987	-3.12334	5.2188	-3.0175	NA	NA	1.3563e-07	0.0021225	5.36789e-06	0.00178808	1.80088e-07	0.0025487	NA	NA	7.41115e-05	0.162641	0.00351654	0.210362	0.000139452	0.241837	NA	NA
TCF19	1.5256e-07	0.0001	-5.24944	Prostate	2.70579e-07	0.00141831	5.14287	Artery_Coronary	1.83116e-08	3.14661e-05	-5.62724	NA	NA	NA	1	1	1	0	3	-5.27107	3.07253	4.54987	-3.12334	-5.52813	3.04862	NA	NA	1.3563e-07	0.0021225	5.36789e-06	0.00178808	3.23658e-08	0.00229895	NA	NA	7.41115e-05	0.162641	0.00351654	0.210362	4.3652e-05	0.225937	NA	NA
TCF19	1.5256e-07	0.0001	-5.24944	Prostate	2.70579e-07	0.00141831	5.14287	Artery_Tibial	1.83116e-08	2.25161e-05	-5.62724	NA	NA	NA	1	1	1	0	3	-5.27107	3.07253	4.54987	-3.12334	-5.52813	3.04862	NA	NA	1.3563e-07	0.0021225	5.36789e-06	0.00178808	3.23658e-08	0.00229895	NA	NA	7.41115e-05	0.162641	0.00351654	0.210362	3.68657e-05	0.225906	NA	NA
TCF19	1.5256e-07	0.0001	-5.24944	Prostate	2.70579e-07	0.00141831	5.14287	Brain_Cerebellar_Hemisphere	1.83116e-08	4.11202e-05	-5.62724	NA	NA	NA	1	1	1	0	3	-5.27107	3.07253	4.54987	-3.12334	-5.52813	3.04862	NA	NA	1.3563e-07	0.0021225	5.36789e-06	0.00178808	3.23658e-08	0.00229895	NA	NA	7.41115e-05	0.162641	0.00351654	0.210362	8.50162e-05	0.216524	NA	NA
TCF19	1.5256e-07	0.0001	-5.24944	Prostate	2.70579e-07	0.00141831	5.14287	Brain_Cerebellum	1.83116e-08	4.24294e-05	-5.62724	NA	NA	NA	1	1	1	0	3	-5.27107	3.07253	4.54987	-3.12334	-5.52813	3.04862	NA	NA	1.3563e-07	0.0021225	5.36789e-06	0.00178808	3.23658e-08	0.00229895	NA	NA	7.41115e-05	0.162641	0.00351654	0.210362	8.81994e-05	0.214225	NA	NA
TCF19	1.5256e-07	0.0001	-5.24944	Prostate	2.70579e-07	0.00141831	5.14287	Brain_Spinal_cord_cervical_c-1	1.83441e-08	3.20771e-05	-5.62693	NA	NA	NA	1	1	1	0	3	-5.27107	3.07253	4.54987	-3.12334	-5.46865	3.08874	NA	NA	1.3563e-07	0.0021225	5.36789e-06	0.00178808	4.53482e-08	0.00201005	NA	NA	7.41115e-05	0.162641	0.00351654	0.210362	8.46658e-05	0.225116	NA	NA
TCF19	1.5256e-07	0.0001	-5.24944	Prostate	2.70579e-07	0.00141831	5.14287	Breast_Mammary_Tissue	1.66803e-07	0.000231015	-5.23298	NA	NA	NA	1	1	1	0	3	-5.27107	3.07253	4.54987	-3.12334	-4.97071	2.94575	NA	NA	1.3563e-07	0.0021225	5.36789e-06	0.00178808	6.67087e-07	0.00322171	NA	NA	7.41115e-05	0.162641	0.00351654	0.210362	0.000429971	0.259496	NA	NA
TCF19	1.5256e-07	0.0001	-5.24944	Prostate	2.70579e-07	0.00141831	5.14287	Cells_Cultured_fibroblasts	2.87528e-08	4.06645e-05	-5.54887	NA	NA	NA	1	1	1	0	3	-5.27107	3.07253	4.54987	-3.12334	-5.35599	3.06924	NA	NA	1.3563e-07	0.0021225	5.36789e-06	0.00178808	8.509e-08	0.00214605	NA	NA	7.41115e-05	0.162641	0.00351654	0.210362	9.09369e-05	0.211015	NA	NA
TCF19	1.5256e-07	0.0001	-5.24944	Prostate	2.70579e-07	0.00141831	5.14287	Cells_EBV-transformed_lymphocytes	3.16994e-08	4.95978e-05	-5.53178	NA	NA	NA	1	1	1	0	3	-5.27107	3.07253	4.54987	-3.12334	-5.29039	3.09148	NA	NA	1.3563e-07	0.0021225	5.36789e-06	0.00178808	1.22053e-07	0.00199163	NA	NA	7.41115e-05	0.162641	0.00351654	0.210362	0.000144218	0.192626	NA	NA
TCF19	1.5256e-07	0.0001	-5.24944	Prostate	2.70579e-07	0.00141831	5.14287	Colon_Sigmoid	8.52355e-08	0.000127073	-5.35568	NA	NA	NA	1	1	1	0	3	-5.27107	3.07253	4.54987	-3.12334	-5.05079	3.03924	NA	NA	1.3563e-07	0.0021225	5.36789e-06	0.00178808	4.39979e-07	0.00237178	NA	NA	7.41115e-05	0.162641	0.00351654	0.210362	0.000304979	0.22043	NA	NA
TCF19	1.5256e-07	0.0001	-5.24944	Prostate	2.70579e-07	0.00141831	5.14287	Colon_Transverse	2.8735e-08	4.25899e-05	-5.54897	NA	NA	NA	1	1	1	0	3	-5.27107	3.07253	4.54987	-3.12334	-5.2977	3.10718	NA	NA	1.3563e-07	0.0021225	5.36789e-06	0.00178808	1.17272e-07	0.00188884	NA	NA	7.41115e-05	0.162641	0.00351654	0.210362	9.46897e-05	0.21744	NA	NA
TCF19	1.5256e-07	0.0001	-5.24944	Prostate	2.70579e-07	0.00141831	5.14287	Esophagus_Gastroesophageal_Junction	8.22491e-08	0.000100301	5.36212	NA	NA	NA	1	1	1	0	3	-5.27107	3.07253	4.54987	-3.12334	5.14612	-2.98558	NA	NA	1.3563e-07	0.0021225	5.36789e-06	0.00178808	2.65928e-07	0.00283041	NA	NA	7.41115e-05	0.162641	0.00351654	0.210362	0.000198975	0.230095	NA	NA
TCF19	1.5256e-07	0.0001	-5.24944	Prostate	2.70579e-07	0.00141831	5.14287	Esophagus_Mucosa	6.92508e-08	9.22712e-05	-5.3931	NA	NA	NA	1	1	1	0	3	-5.27107	3.07253	4.54987	-3.12334	-5.15161	3.021	NA	NA	1.3563e-07	0.0021225	5.36789e-06	0.00178808	2.58258e-07	0.00251937	NA	NA	7.41115e-05	0.162641	0.00351654	0.210362	0.000174876	0.215511	NA	NA
TCF19	1.5256e-07	0.0001	-5.24944	Prostate	2.70579e-07	0.00141831	5.14287	Esophagus_Muscularis	1.49142e-07	0.000179897	-5.25362	NA	NA	NA	1	1	1	0	3	-5.27107	3.07253	4.54987	-3.12334	-5.02399	2.93709	NA	NA	1.3563e-07	0.0021225	5.36789e-06	0.00178808	5.06086e-07	0.00331306	NA	NA	7.41115e-05	0.162641	0.00351654	0.210362	0.000392216	0.267088	NA	NA
TCF19	1.5256e-07	0.0001	-5.24944	Prostate	2.70579e-07	0.00141831	5.14287	Kidney_Cortex	1.53928e-06	0.00122134	-4.80607	NA	NA	NA	1	1	1	0	3	-5.27107	3.07253	4.54987	-3.12334	-4.41362	2.79804	NA	NA	1.3563e-07	0.0021225	5.36789e-06	0.00178808	1.01658e-05	0.00514136	NA	NA	7.41115e-05	0.162641	0.00351654	0.210362	0.00468794	0.328644	NA	NA
TCF19	1.5256e-07	0.0001	-5.24944	Prostate	2.70579e-07	0.00141831	5.14287	Lung	2.56255e-07	0.000326523	-5.15307	NA	NA	NA	1	1	1	0	3	-5.27107	3.07253	4.54987	-3.12334	-4.99055	2.83997	NA	NA	1.3563e-07	0.0021225	5.36789e-06	0.00178808	6.02069e-07	0.00451177	NA	NA	7.41115e-05	0.162641	0.00351654	0.210362	0.00040709	0.307516	NA	NA
TCF19	1.5256e-07	0.0001	-5.24944	Prostate	2.70579e-07	0.00141831	5.14287	Minor_Salivary_Gland	1.83116e-08	2.42696e-05	-5.62724	NA	NA	NA	1	1	1	0	3	-5.27107	3.07253	4.54987	-3.12334	-5.52813	3.04862	NA	NA	1.3563e-07	0.0021225	5.36789e-06	0.00178808	3.23658e-08	0.00229895	NA	NA	7.41115e-05	0.162641	0.00351654	0.210362	3.57246e-05	0.224726	NA	NA
TCF19	1.5256e-07	0.0001	-5.24944	Prostate	2.70579e-07	0.00141831	5.14287	Nerve_Tibial	7.99575e-07	0.000666046	4.93547	NA	NA	NA	1	1	1	0	3	-5.27107	3.07253	4.54987	-3.12334	4.65688	-2.80393	NA	NA	1.3563e-07	0.0021225	5.36789e-06	0.00178808	3.21035e-06	0.00504831	NA	NA	7.41115e-05	0.162641	0.00351654	0.210362	0.00216033	0.333551	NA	NA
TCF19	1.5256e-07	0.0001	-5.24944	Prostate	2.70579e-07	0.00141831	5.14287	Ovary	1.83116e-08	2.7858e-05	-5.62724	NA	NA	NA	1	1	1	0	3	-5.27107	3.07253	4.54987	-3.12334	-5.52813	3.04862	NA	NA	1.3563e-07	0.0021225	5.36789e-06	0.00178808	3.23658e-08	0.00229895	NA	NA	7.41115e-05	0.162641	0.00351654	0.210362	2.91775e-05	0.241825	NA	NA
TCF19	1.5256e-07	0.0001	-5.24944	Prostate	2.70579e-07	0.00141831	5.14287	Prostate	2.1135e-07	0.000238116	-5.18907	NA	NA	NA	1	1	1	0	3	-5.27107	3.07253	4.54987	-3.12334	-4.9675	2.8977	NA	NA	1.3563e-07	0.0021225	5.36789e-06	0.00178808	6.7821e-07	0.00375906	NA	NA	7.41115e-05	0.162641	0.00351654	0.210362	0.000470946	0.277611	NA	NA
TCF19	1.5256e-07	0.0001	-5.24944	Prostate	2.70579e-07	0.00141831	5.14287	Skin_Not_Sun_Exposed_Suprapubic	4.53922e-07	0.000627472	-5.04483	NA	NA	NA	1	1	1	0	3	-5.27107	3.07253	4.54987	-3.12334	-4.81459	2.82683	NA	NA	1.3563e-07	0.0021225	5.36789e-06	0.00178808	1.47504e-06	0.00470116	NA	NA	7.41115e-05	0.162641	0.00351654	0.210362	0.000928481	0.316312	NA	NA
TCF19	1.5256e-07	0.0001	-5.24944	Prostate	2.70579e-07	0.00141831	5.14287	Skin_Sun_Exposed_Lower_leg	6.85601e-08	0.000182376	5.3949	NA	NA	NA	1	1	1	0	3	-5.27107	3.07253	4.54987	-3.12334	5.13263	-3.03287	NA	NA	1.3563e-07	0.0021225	5.36789e-06	0.00178808	2.85726e-07	0.00242243	NA	NA	7.41115e-05	0.162641	0.00351654	0.210362	0.000257612	0.235411	NA	NA
TCF19	1.5256e-07	0.0001	-5.24944	Prostate	2.70579e-07	0.00141831	5.14287	Small_Intestine_Terminal_Ileum	6.05577e-07	0.000637673	-4.98943	NA	NA	NA	1	1	1	0	3	-5.27107	3.07253	4.54987	-3.12334	-4.61207	2.88331	NA	NA	1.3563e-07	0.0021225	5.36789e-06	0.00178808	3.98672e-06	0.00393518	NA	NA	7.41115e-05	0.162641	0.00351654	0.210362	0.00248476	0.304102	NA	NA
TCF19	1.5256e-07	0.0001	-5.24944	Prostate	2.70579e-07	0.00141831	5.14287	Spleen	1.83116e-08	2.75213e-05	-5.62724	NA	NA	NA	1	1	1	0	3	-5.27107	3.07253	4.54987	-3.12334	-5.52813	3.04862	NA	NA	1.3563e-07	0.0021225	5.36789e-06	0.00178808	3.23658e-08	0.00229895	NA	NA	7.41115e-05	0.162641	0.00351654	0.210362	6.0484e-05	0.218923	NA	NA
TCF19	1.5256e-07	0.0001	-5.24944	Prostate	2.70579e-07	0.00141831	5.14287	Stomach	1.78527e-08	2.13766e-05	-5.63162	NA	NA	NA	1	1	1	0	3	-5.27107	3.07253	4.54987	-3.12334	-5.51741	3.06122	NA	NA	1.3563e-07	0.0021225	5.36789e-06	0.00178808	3.44035e-08	0.00220437	NA	NA	7.41115e-05	0.162641	0.00351654	0.210362	3.68156e-05	0.230287	NA	NA
TCF19	1.5256e-07	0.0001	-5.24944	Prostate	2.70579e-07	0.00141831	5.14287	Uterus	3.38685e-08	4.04405e-05	-5.52016	NA	NA	NA	1	1	1	0	3	-5.27107	3.07253	4.54987	-3.12334	-5.29885	3.07287	NA	NA	1.3563e-07	0.0021225	5.36789e-06	0.00178808	1.16532e-07	0.00212009	NA	NA	7.41115e-05	0.162641	0.00351654	0.210362	8.61009e-05	0.219333	NA	NA
TCF19	1.5256e-07	0.0001	-5.24944	Prostate	2.70579e-07	0.00141831	5.14287	Vagina	2.06397e-07	0.000202806	-5.19348	NA	NA	NA	1	1	1	0	3	-5.27107	3.07253	4.54987	-3.12334	-4.96136	2.90687	NA	NA	1.3563e-07	0.0021225	5.36789e-06	0.00178808	7.00009e-07	0.00365064	NA	NA	7.41115e-05	0.162641	0.00351654	0.210362	0.000456629	0.286631	NA	NA
TCF19	1.5256e-07	0.0001	-5.24944	Prostate	2.70579e-07	0.00141831	5.14287	smultixcan	1.01125e-07	0.000137856	-5.20781	NA	NA	NA	1	1	1	0	3	-5.27107	3.07253	4.54987	-3.12334	-4.99296	2.9009	NA	NA	1.3563e-07	0.0021225	5.36789e-06	0.00178808	2.26215e-07	0.00788265	NA	NA	7.41115e-05	0.162641	0.00351654	0.210362	0.000160213	0.361364	NA	NA
TCF19	1.5256e-07	0.0001	-5.24944	Small_Intestine_Terminal_Ileum	1.66803e-07	0.000563295	5.23298	Adipose_Subcutaneous	2.02899e-07	0.000379772	-5.19666	NA	NA	NA	1	1	1	0	3	-5.27107	3.07253	4.97071	-2.94575	-4.91336	2.94524	NA	NA	1.3563e-07	0.0021225	6.67087e-07	0.00322171	8.95295e-07	0.00322702	NA	NA	7.41115e-05	0.162641	0.000503192	0.279491	0.000610925	0.267205	NA	NA
TCF19	1.5256e-07	0.0001	-5.24944	Small_Intestine_Terminal_Ileum	1.66803e-07	0.000563295	5.23298	Adipose_Visceral_Omentum	1.83116e-08	3.09595e-05	-5.62724	NA	NA	NA	1	1	1	0	3	-5.27107	3.07253	4.97071	-2.94575	-5.52813	3.04862	NA	NA	1.3563e-07	0.0021225	6.67087e-07	0.00322171	3.23658e-08	0.00229895	NA	NA	7.41115e-05	0.162641	0.000503192	0.279491	3.88886e-05	0.235891	NA	NA
TCF19	1.5256e-07	0.0001	-5.24944	Small_Intestine_Terminal_Ileum	1.66803e-07	0.000563295	5.23298	Artery_Aorta	5.65869e-08	6.52754e-05	5.42926	NA	NA	NA	1	1	1	0	3	-5.27107	3.07253	4.97071	-2.94575	5.2188	-3.0175	NA	NA	1.3563e-07	0.0021225	6.67087e-07	0.00322171	1.80088e-07	0.0025487	NA	NA	7.41115e-05	0.162641	0.000503192	0.279491	0.000139452	0.241837	NA	NA
TCF19	1.5256e-07	0.0001	-5.24944	Small_Intestine_Terminal_Ileum	1.66803e-07	0.000563295	5.23298	Artery_Coronary	1.83116e-08	3.14661e-05	-5.62724	NA	NA	NA	1	1	1	0	3	-5.27107	3.07253	4.97071	-2.94575	-5.52813	3.04862	NA	NA	1.3563e-07	0.0021225	6.67087e-07	0.00322171	3.23658e-08	0.00229895	NA	NA	7.41115e-05	0.162641	0.000503192	0.279491	4.3652e-05	0.225937	NA	NA
TCF19	1.5256e-07	0.0001	-5.24944	Small_Intestine_Terminal_Ileum	1.66803e-07	0.000563295	5.23298	Artery_Tibial	1.83116e-08	2.25161e-05	-5.62724	NA	NA	NA	1	1	1	0	3	-5.27107	3.07253	4.97071	-2.94575	-5.52813	3.04862	NA	NA	1.3563e-07	0.0021225	6.67087e-07	0.00322171	3.23658e-08	0.00229895	NA	NA	7.41115e-05	0.162641	0.000503192	0.279491	3.68657e-05	0.225906	NA	NA
TCF19	1.5256e-07	0.0001	-5.24944	Small_Intestine_Terminal_Ileum	1.66803e-07	0.000563295	5.23298	Brain_Cerebellar_Hemisphere	1.83116e-08	4.11202e-05	-5.62724	NA	NA	NA	1	1	1	0	3	-5.27107	3.07253	4.97071	-2.94575	-5.52813	3.04862	NA	NA	1.3563e-07	0.0021225	6.67087e-07	0.00322171	3.23658e-08	0.00229895	NA	NA	7.41115e-05	0.162641	0.000503192	0.279491	8.50162e-05	0.216524	NA	NA
TCF19	1.5256e-07	0.0001	-5.24944	Small_Intestine_Terminal_Ileum	1.66803e-07	0.000563295	5.23298	Brain_Cerebellum	1.83116e-08	4.24294e-05	-5.62724	NA	NA	NA	1	1	1	0	3	-5.27107	3.07253	4.97071	-2.94575	-5.52813	3.04862	NA	NA	1.3563e-07	0.0021225	6.67087e-07	0.00322171	3.23658e-08	0.00229895	NA	NA	7.41115e-05	0.162641	0.000503192	0.279491	8.81994e-05	0.214225	NA	NA
TCF19	1.5256e-07	0.0001	-5.24944	Small_Intestine_Terminal_Ileum	1.66803e-07	0.000563295	5.23298	Brain_Spinal_cord_cervical_c-1	1.83441e-08	3.20771e-05	-5.62693	NA	NA	NA	1	1	1	0	3	-5.27107	3.07253	4.97071	-2.94575	-5.46865	3.08874	NA	NA	1.3563e-07	0.0021225	6.67087e-07	0.00322171	4.53482e-08	0.00201005	NA	NA	7.41115e-05	0.162641	0.000503192	0.279491	8.46658e-05	0.225116	NA	NA
TCF19	1.5256e-07	0.0001	-5.24944	Small_Intestine_Terminal_Ileum	1.66803e-07	0.000563295	5.23298	Breast_Mammary_Tissue	1.66803e-07	0.000231015	-5.23298	NA	NA	NA	1	1	1	0	3	-5.27107	3.07253	4.97071	-2.94575	-4.97071	2.94575	NA	NA	1.3563e-07	0.0021225	6.67087e-07	0.00322171	6.67087e-07	0.00322171	NA	NA	7.41115e-05	0.162641	0.000503192	0.279491	0.000429971	0.259496	NA	NA
TCF19	1.5256e-07	0.0001	-5.24944	Small_Intestine_Terminal_Ileum	1.66803e-07	0.000563295	5.23298	Cells_Cultured_fibroblasts	2.87528e-08	4.06645e-05	-5.54887	NA	NA	NA	1	1	1	0	3	-5.27107	3.07253	4.97071	-2.94575	-5.35599	3.06924	NA	NA	1.3563e-07	0.0021225	6.67087e-07	0.00322171	8.509e-08	0.00214605	NA	NA	7.41115e-05	0.162641	0.000503192	0.279491	9.09369e-05	0.211015	NA	NA
TCF19	1.5256e-07	0.0001	-5.24944	Small_Intestine_Terminal_Ileum	1.66803e-07	0.000563295	5.23298	Cells_EBV-transformed_lymphocytes	3.16994e-08	4.95978e-05	-5.53178	NA	NA	NA	1	1	1	0	3	-5.27107	3.07253	4.97071	-2.94575	-5.29039	3.09148	NA	NA	1.3563e-07	0.0021225	6.67087e-07	0.00322171	1.22053e-07	0.00199163	NA	NA	7.41115e-05	0.162641	0.000503192	0.279491	0.000144218	0.192626	NA	NA
TCF19	1.5256e-07	0.0001	-5.24944	Small_Intestine_Terminal_Ileum	1.66803e-07	0.000563295	5.23298	Colon_Sigmoid	8.52355e-08	0.000127073	-5.35568	NA	NA	NA	1	1	1	0	3	-5.27107	3.07253	4.97071	-2.94575	-5.05079	3.03924	NA	NA	1.3563e-07	0.0021225	6.67087e-07	0.00322171	4.39979e-07	0.00237178	NA	NA	7.41115e-05	0.162641	0.000503192	0.279491	0.000304979	0.22043	NA	NA
TCF19	1.5256e-07	0.0001	-5.24944	Small_Intestine_Terminal_Ileum	1.66803e-07	0.000563295	5.23298	Colon_Transverse	2.8735e-08	4.25899e-05	-5.54897	NA	NA	NA	1	1	1	0	3	-5.27107	3.07253	4.97071	-2.94575	-5.2977	3.10718	NA	NA	1.3563e-07	0.0021225	6.67087e-07	0.00322171	1.17272e-07	0.00188884	NA	NA	7.41115e-05	0.162641	0.000503192	0.279491	9.46897e-05	0.21744	NA	NA
TCF19	1.5256e-07	0.0001	-5.24944	Small_Intestine_Terminal_Ileum	1.66803e-07	0.000563295	5.23298	Esophagus_Gastroesophageal_Junction	8.22491e-08	0.000100301	5.36212	NA	NA	NA	1	1	1	0	3	-5.27107	3.07253	4.97071	-2.94575	5.14612	-2.98558	NA	NA	1.3563e-07	0.0021225	6.67087e-07	0.00322171	2.65928e-07	0.00283041	NA	NA	7.41115e-05	0.162641	0.000503192	0.279491	0.000198975	0.230095	NA	NA
TCF19	1.5256e-07	0.0001	-5.24944	Small_Intestine_Terminal_Ileum	1.66803e-07	0.000563295	5.23298	Esophagus_Mucosa	6.92508e-08	9.22712e-05	-5.3931	NA	NA	NA	1	1	1	0	3	-5.27107	3.07253	4.97071	-2.94575	-5.15161	3.021	NA	NA	1.3563e-07	0.0021225	6.67087e-07	0.00322171	2.58258e-07	0.00251937	NA	NA	7.41115e-05	0.162641	0.000503192	0.279491	0.000174876	0.215511	NA	NA
TCF19	1.5256e-07	0.0001	-5.24944	Small_Intestine_Terminal_Ileum	1.66803e-07	0.000563295	5.23298	Esophagus_Muscularis	1.49142e-07	0.000179897	-5.25362	NA	NA	NA	1	1	1	0	3	-5.27107	3.07253	4.97071	-2.94575	-5.02399	2.93709	NA	NA	1.3563e-07	0.0021225	6.67087e-07	0.00322171	5.06086e-07	0.00331306	NA	NA	7.41115e-05	0.162641	0.000503192	0.279491	0.000392216	0.267088	NA	NA
TCF19	1.5256e-07	0.0001	-5.24944	Small_Intestine_Terminal_Ileum	1.66803e-07	0.000563295	5.23298	Kidney_Cortex	1.53928e-06	0.00122134	-4.80607	NA	NA	NA	1	1	1	0	3	-5.27107	3.07253	4.97071	-2.94575	-4.41362	2.79804	NA	NA	1.3563e-07	0.0021225	6.67087e-07	0.00322171	1.01658e-05	0.00514136	NA	NA	7.41115e-05	0.162641	0.000503192	0.279491	0.00468794	0.328644	NA	NA
TCF19	1.5256e-07	0.0001	-5.24944	Small_Intestine_Terminal_Ileum	1.66803e-07	0.000563295	5.23298	Lung	2.56255e-07	0.000326523	-5.15307	NA	NA	NA	1	1	1	0	3	-5.27107	3.07253	4.97071	-2.94575	-4.99055	2.83997	NA	NA	1.3563e-07	0.0021225	6.67087e-07	0.00322171	6.02069e-07	0.00451177	NA	NA	7.41115e-05	0.162641	0.000503192	0.279491	0.00040709	0.307516	NA	NA
TCF19	1.5256e-07	0.0001	-5.24944	Small_Intestine_Terminal_Ileum	1.66803e-07	0.000563295	5.23298	Minor_Salivary_Gland	1.83116e-08	2.42696e-05	-5.62724	NA	NA	NA	1	1	1	0	3	-5.27107	3.07253	4.97071	-2.94575	-5.52813	3.04862	NA	NA	1.3563e-07	0.0021225	6.67087e-07	0.00322171	3.23658e-08	0.00229895	NA	NA	7.41115e-05	0.162641	0.000503192	0.279491	3.57246e-05	0.224726	NA	NA
TCF19	1.5256e-07	0.0001	-5.24944	Small_Intestine_Terminal_Ileum	1.66803e-07	0.000563295	5.23298	Nerve_Tibial	7.99575e-07	0.000666046	4.93547	NA	NA	NA	1	1	1	0	3	-5.27107	3.07253	4.97071	-2.94575	4.65688	-2.80393	NA	NA	1.3563e-07	0.0021225	6.67087e-07	0.00322171	3.21035e-06	0.00504831	NA	NA	7.41115e-05	0.162641	0.000503192	0.279491	0.00216033	0.333551	NA	NA
TCF19	1.5256e-07	0.0001	-5.24944	Small_Intestine_Terminal_Ileum	1.66803e-07	0.000563295	5.23298	Ovary	1.83116e-08	2.7858e-05	-5.62724	NA	NA	NA	1	1	1	0	3	-5.27107	3.07253	4.97071	-2.94575	-5.52813	3.04862	NA	NA	1.3563e-07	0.0021225	6.67087e-07	0.00322171	3.23658e-08	0.00229895	NA	NA	7.41115e-05	0.162641	0.000503192	0.279491	2.91775e-05	0.241825	NA	NA
TCF19	1.5256e-07	0.0001	-5.24944	Small_Intestine_Terminal_Ileum	1.66803e-07	0.000563295	5.23298	Prostate	2.1135e-07	0.000238116	-5.18907	NA	NA	NA	1	1	1	0	3	-5.27107	3.07253	4.97071	-2.94575	-4.9675	2.8977	NA	NA	1.3563e-07	0.0021225	6.67087e-07	0.00322171	6.7821e-07	0.00375906	NA	NA	7.41115e-05	0.162641	0.000503192	0.279491	0.000470946	0.277611	NA	NA
TCF19	1.5256e-07	0.0001	-5.24944	Small_Intestine_Terminal_Ileum	1.66803e-07	0.000563295	5.23298	Skin_Not_Sun_Exposed_Suprapubic	4.53922e-07	0.000627472	-5.04483	NA	NA	NA	1	1	1	0	3	-5.27107	3.07253	4.97071	-2.94575	-4.81459	2.82683	NA	NA	1.3563e-07	0.0021225	6.67087e-07	0.00322171	1.47504e-06	0.00470116	NA	NA	7.41115e-05	0.162641	0.000503192	0.279491	0.000928481	0.316312	NA	NA
TCF19	1.5256e-07	0.0001	-5.24944	Small_Intestine_Terminal_Ileum	1.66803e-07	0.000563295	5.23298	Skin_Sun_Exposed_Lower_leg	6.85601e-08	0.000182376	5.3949	NA	NA	NA	1	1	1	0	3	-5.27107	3.07253	4.97071	-2.94575	5.13263	-3.03287	NA	NA	1.3563e-07	0.0021225	6.67087e-07	0.00322171	2.85726e-07	0.00242243	NA	NA	7.41115e-05	0.162641	0.000503192	0.279491	0.000257612	0.235411	NA	NA
TCF19	1.5256e-07	0.0001	-5.24944	Small_Intestine_Terminal_Ileum	1.66803e-07	0.000563295	5.23298	Small_Intestine_Terminal_Ileum	6.05577e-07	0.000637673	-4.98943	NA	NA	NA	1	1	1	0	3	-5.27107	3.07253	4.97071	-2.94575	-4.61207	2.88331	NA	NA	1.3563e-07	0.0021225	6.67087e-07	0.00322171	3.98672e-06	0.00393518	NA	NA	7.41115e-05	0.162641	0.000503192	0.279491	0.00248476	0.304102	NA	NA
TCF19	1.5256e-07	0.0001	-5.24944	Small_Intestine_Terminal_Ileum	1.66803e-07	0.000563295	5.23298	Spleen	1.83116e-08	2.75213e-05	-5.62724	NA	NA	NA	1	1	1	0	3	-5.27107	3.07253	4.97071	-2.94575	-5.52813	3.04862	NA	NA	1.3563e-07	0.0021225	6.67087e-07	0.00322171	3.23658e-08	0.00229895	NA	NA	7.41115e-05	0.162641	0.000503192	0.279491	6.0484e-05	0.218923	NA	NA
TCF19	1.5256e-07	0.0001	-5.24944	Small_Intestine_Terminal_Ileum	1.66803e-07	0.000563295	5.23298	Stomach	1.78527e-08	2.13766e-05	-5.63162	NA	NA	NA	1	1	1	0	3	-5.27107	3.07253	4.97071	-2.94575	-5.51741	3.06122	NA	NA	1.3563e-07	0.0021225	6.67087e-07	0.00322171	3.44035e-08	0.00220437	NA	NA	7.41115e-05	0.162641	0.000503192	0.279491	3.68156e-05	0.230287	NA	NA
TCF19	1.5256e-07	0.0001	-5.24944	Small_Intestine_Terminal_Ileum	1.66803e-07	0.000563295	5.23298	Uterus	3.38685e-08	4.04405e-05	-5.52016	NA	NA	NA	1	1	1	0	3	-5.27107	3.07253	4.97071	-2.94575	-5.29885	3.07287	NA	NA	1.3563e-07	0.0021225	6.67087e-07	0.00322171	1.16532e-07	0.00212009	NA	NA	7.41115e-05	0.162641	0.000503192	0.279491	8.61009e-05	0.219333	NA	NA
TCF19	1.5256e-07	0.0001	-5.24944	Small_Intestine_Terminal_Ileum	1.66803e-07	0.000563295	5.23298	Vagina	2.06397e-07	0.000202806	-5.19348	NA	NA	NA	1	1	1	0	3	-5.27107	3.07253	4.97071	-2.94575	-4.96136	2.90687	NA	NA	1.3563e-07	0.0021225	6.67087e-07	0.00322171	7.00009e-07	0.00365064	NA	NA	7.41115e-05	0.162641	0.000503192	0.279491	0.000456629	0.286631	NA	NA
TCF19	1.5256e-07	0.0001	-5.24944	Small_Intestine_Terminal_Ileum	1.66803e-07	0.000563295	5.23298	smultixcan	1.01125e-07	0.000137856	-5.20781	NA	NA	NA	1	1	1	0	3	-5.27107	3.07253	4.97071	-2.94575	-4.99296	2.9009	NA	NA	1.3563e-07	0.0021225	6.67087e-07	0.00322171	2.26215e-07	0.00788265	NA	NA	7.41115e-05	0.162641	0.000503192	0.279491	0.000160213	0.361364	NA	NA
TCF19	1.5256e-07	0.0001	-5.24944	Spleen	4.68486e-08	8.10481e-05	5.46287	Adipose_Subcutaneous	2.02899e-07	0.000379772	-5.19666	NA	NA	NA	1	1	1	0	3	-5.27107	3.07253	4.95334	-3.24094	-4.91336	2.94524	NA	NA	1.3563e-07	0.0021225	7.2951e-07	0.00119135	8.95295e-07	0.00322702	NA	NA	7.41115e-05	0.162641	0.000716226	0.167486	0.000610925	0.267205	NA	NA
TCF19	1.5256e-07	0.0001	-5.24944	Spleen	4.68486e-08	8.10481e-05	5.46287	Adipose_Visceral_Omentum	1.83116e-08	3.09595e-05	-5.62724	NA	NA	NA	1	1	1	0	3	-5.27107	3.07253	4.95334	-3.24094	-5.52813	3.04862	NA	NA	1.3563e-07	0.0021225	7.2951e-07	0.00119135	3.23658e-08	0.00229895	NA	NA	7.41115e-05	0.162641	0.000716226	0.167486	3.88886e-05	0.235891	NA	NA
TCF19	1.5256e-07	0.0001	-5.24944	Spleen	4.68486e-08	8.10481e-05	5.46287	Artery_Aorta	5.65869e-08	6.52754e-05	5.42926	NA	NA	NA	1	1	1	0	3	-5.27107	3.07253	4.95334	-3.24094	5.2188	-3.0175	NA	NA	1.3563e-07	0.0021225	7.2951e-07	0.00119135	1.80088e-07	0.0025487	NA	NA	7.41115e-05	0.162641	0.000716226	0.167486	0.000139452	0.241837	NA	NA
TCF19	1.5256e-07	0.0001	-5.24944	Spleen	4.68486e-08	8.10481e-05	5.46287	Artery_Coronary	1.83116e-08	3.14661e-05	-5.62724	NA	NA	NA	1	1	1	0	3	-5.27107	3.07253	4.95334	-3.24094	-5.52813	3.04862	NA	NA	1.3563e-07	0.0021225	7.2951e-07	0.00119135	3.23658e-08	0.00229895	NA	NA	7.41115e-05	0.162641	0.000716226	0.167486	4.3652e-05	0.225937	NA	NA
TCF19	1.5256e-07	0.0001	-5.24944	Spleen	4.68486e-08	8.10481e-05	5.46287	Artery_Tibial	1.83116e-08	2.25161e-05	-5.62724	NA	NA	NA	1	1	1	0	3	-5.27107	3.07253	4.95334	-3.24094	-5.52813	3.04862	NA	NA	1.3563e-07	0.0021225	7.2951e-07	0.00119135	3.23658e-08	0.00229895	NA	NA	7.41115e-05	0.162641	0.000716226	0.167486	3.68657e-05	0.225906	NA	NA
TCF19	1.5256e-07	0.0001	-5.24944	Spleen	4.68486e-08	8.10481e-05	5.46287	Brain_Cerebellar_Hemisphere	1.83116e-08	4.11202e-05	-5.62724	NA	NA	NA	1	1	1	0	3	-5.27107	3.07253	4.95334	-3.24094	-5.52813	3.04862	NA	NA	1.3563e-07	0.0021225	7.2951e-07	0.00119135	3.23658e-08	0.00229895	NA	NA	7.41115e-05	0.162641	0.000716226	0.167486	8.50162e-05	0.216524	NA	NA
TCF19	1.5256e-07	0.0001	-5.24944	Spleen	4.68486e-08	8.10481e-05	5.46287	Brain_Cerebellum	1.83116e-08	4.24294e-05	-5.62724	NA	NA	NA	1	1	1	0	3	-5.27107	3.07253	4.95334	-3.24094	-5.52813	3.04862	NA	NA	1.3563e-07	0.0021225	7.2951e-07	0.00119135	3.23658e-08	0.00229895	NA	NA	7.41115e-05	0.162641	0.000716226	0.167486	8.81994e-05	0.214225	NA	NA
TCF19	1.5256e-07	0.0001	-5.24944	Spleen	4.68486e-08	8.10481e-05	5.46287	Brain_Spinal_cord_cervical_c-1	1.83441e-08	3.20771e-05	-5.62693	NA	NA	NA	1	1	1	0	3	-5.27107	3.07253	4.95334	-3.24094	-5.46865	3.08874	NA	NA	1.3563e-07	0.0021225	7.2951e-07	0.00119135	4.53482e-08	0.00201005	NA	NA	7.41115e-05	0.162641	0.000716226	0.167486	8.46658e-05	0.225116	NA	NA
TCF19	1.5256e-07	0.0001	-5.24944	Spleen	4.68486e-08	8.10481e-05	5.46287	Breast_Mammary_Tissue	1.66803e-07	0.000231015	-5.23298	NA	NA	NA	1	1	1	0	3	-5.27107	3.07253	4.95334	-3.24094	-4.97071	2.94575	NA	NA	1.3563e-07	0.0021225	7.2951e-07	0.00119135	6.67087e-07	0.00322171	NA	NA	7.41115e-05	0.162641	0.000716226	0.167486	0.000429971	0.259496	NA	NA
TCF19	1.5256e-07	0.0001	-5.24944	Spleen	4.68486e-08	8.10481e-05	5.46287	Cells_Cultured_fibroblasts	2.87528e-08	4.06645e-05	-5.54887	NA	NA	NA	1	1	1	0	3	-5.27107	3.07253	4.95334	-3.24094	-5.35599	3.06924	NA	NA	1.3563e-07	0.0021225	7.2951e-07	0.00119135	8.509e-08	0.00214605	NA	NA	7.41115e-05	0.162641	0.000716226	0.167486	9.09369e-05	0.211015	NA	NA
TCF19	1.5256e-07	0.0001	-5.24944	Spleen	4.68486e-08	8.10481e-05	5.46287	Cells_EBV-transformed_lymphocytes	3.16994e-08	4.95978e-05	-5.53178	NA	NA	NA	1	1	1	0	3	-5.27107	3.07253	4.95334	-3.24094	-5.29039	3.09148	NA	NA	1.3563e-07	0.0021225	7.2951e-07	0.00119135	1.22053e-07	0.00199163	NA	NA	7.41115e-05	0.162641	0.000716226	0.167486	0.000144218	0.192626	NA	NA
TCF19	1.5256e-07	0.0001	-5.24944	Spleen	4.68486e-08	8.10481e-05	5.46287	Colon_Sigmoid	8.52355e-08	0.000127073	-5.35568	NA	NA	NA	1	1	1	0	3	-5.27107	3.07253	4.95334	-3.24094	-5.05079	3.03924	NA	NA	1.3563e-07	0.0021225	7.2951e-07	0.00119135	4.39979e-07	0.00237178	NA	NA	7.41115e-05	0.162641	0.000716226	0.167486	0.000304979	0.22043	NA	NA
TCF19	1.5256e-07	0.0001	-5.24944	Spleen	4.68486e-08	8.10481e-05	5.46287	Colon_Transverse	2.8735e-08	4.25899e-05	-5.54897	NA	NA	NA	1	1	1	0	3	-5.27107	3.07253	4.95334	-3.24094	-5.2977	3.10718	NA	NA	1.3563e-07	0.0021225	7.2951e-07	0.00119135	1.17272e-07	0.00188884	NA	NA	7.41115e-05	0.162641	0.000716226	0.167486	9.46897e-05	0.21744	NA	NA
TCF19	1.5256e-07	0.0001	-5.24944	Spleen	4.68486e-08	8.10481e-05	5.46287	Esophagus_Gastroesophageal_Junction	8.22491e-08	0.000100301	5.36212	NA	NA	NA	1	1	1	0	3	-5.27107	3.07253	4.95334	-3.24094	5.14612	-2.98558	NA	NA	1.3563e-07	0.0021225	7.2951e-07	0.00119135	2.65928e-07	0.00283041	NA	NA	7.41115e-05	0.162641	0.000716226	0.167486	0.000198975	0.230095	NA	NA
TCF19	1.5256e-07	0.0001	-5.24944	Spleen	4.68486e-08	8.10481e-05	5.46287	Esophagus_Mucosa	6.92508e-08	9.22712e-05	-5.3931	NA	NA	NA	1	1	1	0	3	-5.27107	3.07253	4.95334	-3.24094	-5.15161	3.021	NA	NA	1.3563e-07	0.0021225	7.2951e-07	0.00119135	2.58258e-07	0.00251937	NA	NA	7.41115e-05	0.162641	0.000716226	0.167486	0.000174876	0.215511	NA	NA
TCF19	1.5256e-07	0.0001	-5.24944	Spleen	4.68486e-08	8.10481e-05	5.46287	Esophagus_Muscularis	1.49142e-07	0.000179897	-5.25362	NA	NA	NA	1	1	1	0	3	-5.27107	3.07253	4.95334	-3.24094	-5.02399	2.93709	NA	NA	1.3563e-07	0.0021225	7.2951e-07	0.00119135	5.06086e-07	0.00331306	NA	NA	7.41115e-05	0.162641	0.000716226	0.167486	0.000392216	0.267088	NA	NA
TCF19	1.5256e-07	0.0001	-5.24944	Spleen	4.68486e-08	8.10481e-05	5.46287	Kidney_Cortex	1.53928e-06	0.00122134	-4.80607	NA	NA	NA	1	1	1	0	3	-5.27107	3.07253	4.95334	-3.24094	-4.41362	2.79804	NA	NA	1.3563e-07	0.0021225	7.2951e-07	0.00119135	1.01658e-05	0.00514136	NA	NA	7.41115e-05	0.162641	0.000716226	0.167486	0.00468794	0.328644	NA	NA
TCF19	1.5256e-07	0.0001	-5.24944	Spleen	4.68486e-08	8.10481e-05	5.46287	Lung	2.56255e-07	0.000326523	-5.15307	NA	NA	NA	1	1	1	0	3	-5.27107	3.07253	4.95334	-3.24094	-4.99055	2.83997	NA	NA	1.3563e-07	0.0021225	7.2951e-07	0.00119135	6.02069e-07	0.00451177	NA	NA	7.41115e-05	0.162641	0.000716226	0.167486	0.00040709	0.307516	NA	NA
TCF19	1.5256e-07	0.0001	-5.24944	Spleen	4.68486e-08	8.10481e-05	5.46287	Minor_Salivary_Gland	1.83116e-08	2.42696e-05	-5.62724	NA	NA	NA	1	1	1	0	3	-5.27107	3.07253	4.95334	-3.24094	-5.52813	3.04862	NA	NA	1.3563e-07	0.0021225	7.2951e-07	0.00119135	3.23658e-08	0.00229895	NA	NA	7.41115e-05	0.162641	0.000716226	0.167486	3.57246e-05	0.224726	NA	NA
TCF19	1.5256e-07	0.0001	-5.24944	Spleen	4.68486e-08	8.10481e-05	5.46287	Nerve_Tibial	7.99575e-07	0.000666046	4.93547	NA	NA	NA	1	1	1	0	3	-5.27107	3.07253	4.95334	-3.24094	4.65688	-2.80393	NA	NA	1.3563e-07	0.0021225	7.2951e-07	0.00119135	3.21035e-06	0.00504831	NA	NA	7.41115e-05	0.162641	0.000716226	0.167486	0.00216033	0.333551	NA	NA
TCF19	1.5256e-07	0.0001	-5.24944	Spleen	4.68486e-08	8.10481e-05	5.46287	Ovary	1.83116e-08	2.7858e-05	-5.62724	NA	NA	NA	1	1	1	0	3	-5.27107	3.07253	4.95334	-3.24094	-5.52813	3.04862	NA	NA	1.3563e-07	0.0021225	7.2951e-07	0.00119135	3.23658e-08	0.00229895	NA	NA	7.41115e-05	0.162641	0.000716226	0.167486	2.91775e-05	0.241825	NA	NA
TCF19	1.5256e-07	0.0001	-5.24944	Spleen	4.68486e-08	8.10481e-05	5.46287	Prostate	2.1135e-07	0.000238116	-5.18907	NA	NA	NA	1	1	1	0	3	-5.27107	3.07253	4.95334	-3.24094	-4.9675	2.8977	NA	NA	1.3563e-07	0.0021225	7.2951e-07	0.00119135	6.7821e-07	0.00375906	NA	NA	7.41115e-05	0.162641	0.000716226	0.167486	0.000470946	0.277611	NA	NA
TCF19	1.5256e-07	0.0001	-5.24944	Spleen	4.68486e-08	8.10481e-05	5.46287	Skin_Not_Sun_Exposed_Suprapubic	4.53922e-07	0.000627472	-5.04483	NA	NA	NA	1	1	1	0	3	-5.27107	3.07253	4.95334	-3.24094	-4.81459	2.82683	NA	NA	1.3563e-07	0.0021225	7.2951e-07	0.00119135	1.47504e-06	0.00470116	NA	NA	7.41115e-05	0.162641	0.000716226	0.167486	0.000928481	0.316312	NA	NA
TCF19	1.5256e-07	0.0001	-5.24944	Spleen	4.68486e-08	8.10481e-05	5.46287	Skin_Sun_Exposed_Lower_leg	6.85601e-08	0.000182376	5.3949	NA	NA	NA	1	1	1	0	3	-5.27107	3.07253	4.95334	-3.24094	5.13263	-3.03287	NA	NA	1.3563e-07	0.0021225	7.2951e-07	0.00119135	2.85726e-07	0.00242243	NA	NA	7.41115e-05	0.162641	0.000716226	0.167486	0.000257612	0.235411	NA	NA
TCF19	1.5256e-07	0.0001	-5.24944	Spleen	4.68486e-08	8.10481e-05	5.46287	Small_Intestine_Terminal_Ileum	6.05577e-07	0.000637673	-4.98943	NA	NA	NA	1	1	1	0	3	-5.27107	3.07253	4.95334	-3.24094	-4.61207	2.88331	NA	NA	1.3563e-07	0.0021225	7.2951e-07	0.00119135	3.98672e-06	0.00393518	NA	NA	7.41115e-05	0.162641	0.000716226	0.167486	0.00248476	0.304102	NA	NA
TCF19	1.5256e-07	0.0001	-5.24944	Spleen	4.68486e-08	8.10481e-05	5.46287	Spleen	1.83116e-08	2.75213e-05	-5.62724	NA	NA	NA	1	1	1	0	3	-5.27107	3.07253	4.95334	-3.24094	-5.52813	3.04862	NA	NA	1.3563e-07	0.0021225	7.2951e-07	0.00119135	3.23658e-08	0.00229895	NA	NA	7.41115e-05	0.162641	0.000716226	0.167486	6.0484e-05	0.218923	NA	NA
TCF19	1.5256e-07	0.0001	-5.24944	Spleen	4.68486e-08	8.10481e-05	5.46287	Stomach	1.78527e-08	2.13766e-05	-5.63162	NA	NA	NA	1	1	1	0	3	-5.27107	3.07253	4.95334	-3.24094	-5.51741	3.06122	NA	NA	1.3563e-07	0.0021225	7.2951e-07	0.00119135	3.44035e-08	0.00220437	NA	NA	7.41115e-05	0.162641	0.000716226	0.167486	3.68156e-05	0.230287	NA	NA
TCF19	1.5256e-07	0.0001	-5.24944	Spleen	4.68486e-08	8.10481e-05	5.46287	Uterus	3.38685e-08	4.04405e-05	-5.52016	NA	NA	NA	1	1	1	0	3	-5.27107	3.07253	4.95334	-3.24094	-5.29885	3.07287	NA	NA	1.3563e-07	0.0021225	7.2951e-07	0.00119135	1.16532e-07	0.00212009	NA	NA	7.41115e-05	0.162641	0.000716226	0.167486	8.61009e-05	0.219333	NA	NA
TCF19	1.5256e-07	0.0001	-5.24944	Spleen	4.68486e-08	8.10481e-05	5.46287	Vagina	2.06397e-07	0.000202806	-5.19348	NA	NA	NA	1	1	1	0	3	-5.27107	3.07253	4.95334	-3.24094	-4.96136	2.90687	NA	NA	1.3563e-07	0.0021225	7.2951e-07	0.00119135	7.00009e-07	0.00365064	NA	NA	7.41115e-05	0.162641	0.000716226	0.167486	0.000456629	0.286631	NA	NA
TCF19	1.5256e-07	0.0001	-5.24944	Spleen	4.68486e-08	8.10481e-05	5.46287	smultixcan	1.01125e-07	0.000137856	-5.20781	NA	NA	NA	1	1	1	0	3	-5.27107	3.07253	4.95334	-3.24094	-4.99296	2.9009	NA	NA	1.3563e-07	0.0021225	7.2951e-07	0.00119135	2.26215e-07	0.00788265	NA	NA	7.41115e-05	0.162641	0.000716226	0.167486	0.000160213	0.361364	NA	NA
TCF19	1.5256e-07	0.0001	-5.24944	Stomach	4.2641e-07	0.00193372	5.05677	Adipose_Subcutaneous	2.02899e-07	0.000379772	-5.19666	NA	NA	NA	1	1	1	0	3	-5.27107	3.07253	4.88673	-2.794	-4.91336	2.94524	NA	NA	1.3563e-07	0.0021225	1.02523e-06	0.0052061	8.95295e-07	0.00322702	NA	NA	7.41115e-05	0.162641	0.000959698	0.359944	0.000610925	0.267205	NA	NA
TCF19	1.5256e-07	0.0001	-5.24944	Stomach	4.2641e-07	0.00193372	5.05677	Adipose_Visceral_Omentum	1.83116e-08	3.09595e-05	-5.62724	NA	NA	NA	1	1	1	0	3	-5.27107	3.07253	4.88673	-2.794	-5.52813	3.04862	NA	NA	1.3563e-07	0.0021225	1.02523e-06	0.0052061	3.23658e-08	0.00229895	NA	NA	7.41115e-05	0.162641	0.000959698	0.359944	3.88886e-05	0.235891	NA	NA
TCF19	1.5256e-07	0.0001	-5.24944	Stomach	4.2641e-07	0.00193372	5.05677	Artery_Aorta	5.65869e-08	6.52754e-05	5.42926	NA	NA	NA	1	1	1	0	3	-5.27107	3.07253	4.88673	-2.794	5.2188	-3.0175	NA	NA	1.3563e-07	0.0021225	1.02523e-06	0.0052061	1.80088e-07	0.0025487	NA	NA	7.41115e-05	0.162641	0.000959698	0.359944	0.000139452	0.241837	NA	NA
TCF19	1.5256e-07	0.0001	-5.24944	Stomach	4.2641e-07	0.00193372	5.05677	Artery_Coronary	1.83116e-08	3.14661e-05	-5.62724	NA	NA	NA	1	1	1	0	3	-5.27107	3.07253	4.88673	-2.794	-5.52813	3.04862	NA	NA	1.3563e-07	0.0021225	1.02523e-06	0.0052061	3.23658e-08	0.00229895	NA	NA	7.41115e-05	0.162641	0.000959698	0.359944	4.3652e-05	0.225937	NA	NA
TCF19	1.5256e-07	0.0001	-5.24944	Stomach	4.2641e-07	0.00193372	5.05677	Artery_Tibial	1.83116e-08	2.25161e-05	-5.62724	NA	NA	NA	1	1	1	0	3	-5.27107	3.07253	4.88673	-2.794	-5.52813	3.04862	NA	NA	1.3563e-07	0.0021225	1.02523e-06	0.0052061	3.23658e-08	0.00229895	NA	NA	7.41115e-05	0.162641	0.000959698	0.359944	3.68657e-05	0.225906	NA	NA
TCF19	1.5256e-07	0.0001	-5.24944	Stomach	4.2641e-07	0.00193372	5.05677	Brain_Cerebellar_Hemisphere	1.83116e-08	4.11202e-05	-5.62724	NA	NA	NA	1	1	1	0	3	-5.27107	3.07253	4.88673	-2.794	-5.52813	3.04862	NA	NA	1.3563e-07	0.0021225	1.02523e-06	0.0052061	3.23658e-08	0.00229895	NA	NA	7.41115e-05	0.162641	0.000959698	0.359944	8.50162e-05	0.216524	NA	NA
TCF19	1.5256e-07	0.0001	-5.24944	Stomach	4.2641e-07	0.00193372	5.05677	Brain_Cerebellum	1.83116e-08	4.24294e-05	-5.62724	NA	NA	NA	1	1	1	0	3	-5.27107	3.07253	4.88673	-2.794	-5.52813	3.04862	NA	NA	1.3563e-07	0.0021225	1.02523e-06	0.0052061	3.23658e-08	0.00229895	NA	NA	7.41115e-05	0.162641	0.000959698	0.359944	8.81994e-05	0.214225	NA	NA
TCF19	1.5256e-07	0.0001	-5.24944	Stomach	4.2641e-07	0.00193372	5.05677	Brain_Spinal_cord_cervical_c-1	1.83441e-08	3.20771e-05	-5.62693	NA	NA	NA	1	1	1	0	3	-5.27107	3.07253	4.88673	-2.794	-5.46865	3.08874	NA	NA	1.3563e-07	0.0021225	1.02523e-06	0.0052061	4.53482e-08	0.00201005	NA	NA	7.41115e-05	0.162641	0.000959698	0.359944	8.46658e-05	0.225116	NA	NA
TCF19	1.5256e-07	0.0001	-5.24944	Stomach	4.2641e-07	0.00193372	5.05677	Breast_Mammary_Tissue	1.66803e-07	0.000231015	-5.23298	NA	NA	NA	1	1	1	0	3	-5.27107	3.07253	4.88673	-2.794	-4.97071	2.94575	NA	NA	1.3563e-07	0.0021225	1.02523e-06	0.0052061	6.67087e-07	0.00322171	NA	NA	7.41115e-05	0.162641	0.000959698	0.359944	0.000429971	0.259496	NA	NA
TCF19	1.5256e-07	0.0001	-5.24944	Stomach	4.2641e-07	0.00193372	5.05677	Cells_Cultured_fibroblasts	2.87528e-08	4.06645e-05	-5.54887	NA	NA	NA	1	1	1	0	3	-5.27107	3.07253	4.88673	-2.794	-5.35599	3.06924	NA	NA	1.3563e-07	0.0021225	1.02523e-06	0.0052061	8.509e-08	0.00214605	NA	NA	7.41115e-05	0.162641	0.000959698	0.359944	9.09369e-05	0.211015	NA	NA
TCF19	1.5256e-07	0.0001	-5.24944	Stomach	4.2641e-07	0.00193372	5.05677	Cells_EBV-transformed_lymphocytes	3.16994e-08	4.95978e-05	-5.53178	NA	NA	NA	1	1	1	0	3	-5.27107	3.07253	4.88673	-2.794	-5.29039	3.09148	NA	NA	1.3563e-07	0.0021225	1.02523e-06	0.0052061	1.22053e-07	0.00199163	NA	NA	7.41115e-05	0.162641	0.000959698	0.359944	0.000144218	0.192626	NA	NA
TCF19	1.5256e-07	0.0001	-5.24944	Stomach	4.2641e-07	0.00193372	5.05677	Colon_Sigmoid	8.52355e-08	0.000127073	-5.35568	NA	NA	NA	1	1	1	0	3	-5.27107	3.07253	4.88673	-2.794	-5.05079	3.03924	NA	NA	1.3563e-07	0.0021225	1.02523e-06	0.0052061	4.39979e-07	0.00237178	NA	NA	7.41115e-05	0.162641	0.000959698	0.359944	0.000304979	0.22043	NA	NA
TCF19	1.5256e-07	0.0001	-5.24944	Stomach	4.2641e-07	0.00193372	5.05677	Colon_Transverse	2.8735e-08	4.25899e-05	-5.54897	NA	NA	NA	1	1	1	0	3	-5.27107	3.07253	4.88673	-2.794	-5.2977	3.10718	NA	NA	1.3563e-07	0.0021225	1.02523e-06	0.0052061	1.17272e-07	0.00188884	NA	NA	7.41115e-05	0.162641	0.000959698	0.359944	9.46897e-05	0.21744	NA	NA
TCF19	1.5256e-07	0.0001	-5.24944	Stomach	4.2641e-07	0.00193372	5.05677	Esophagus_Gastroesophageal_Junction	8.22491e-08	0.000100301	5.36212	NA	NA	NA	1	1	1	0	3	-5.27107	3.07253	4.88673	-2.794	5.14612	-2.98558	NA	NA	1.3563e-07	0.0021225	1.02523e-06	0.0052061	2.65928e-07	0.00283041	NA	NA	7.41115e-05	0.162641	0.000959698	0.359944	0.000198975	0.230095	NA	NA
TCF19	1.5256e-07	0.0001	-5.24944	Stomach	4.2641e-07	0.00193372	5.05677	Esophagus_Mucosa	6.92508e-08	9.22712e-05	-5.3931	NA	NA	NA	1	1	1	0	3	-5.27107	3.07253	4.88673	-2.794	-5.15161	3.021	NA	NA	1.3563e-07	0.0021225	1.02523e-06	0.0052061	2.58258e-07	0.00251937	NA	NA	7.41115e-05	0.162641	0.000959698	0.359944	0.000174876	0.215511	NA	NA
TCF19	1.5256e-07	0.0001	-5.24944	Stomach	4.2641e-07	0.00193372	5.05677	Esophagus_Muscularis	1.49142e-07	0.000179897	-5.25362	NA	NA	NA	1	1	1	0	3	-5.27107	3.07253	4.88673	-2.794	-5.02399	2.93709	NA	NA	1.3563e-07	0.0021225	1.02523e-06	0.0052061	5.06086e-07	0.00331306	NA	NA	7.41115e-05	0.162641	0.000959698	0.359944	0.000392216	0.267088	NA	NA
TCF19	1.5256e-07	0.0001	-5.24944	Stomach	4.2641e-07	0.00193372	5.05677	Kidney_Cortex	1.53928e-06	0.00122134	-4.80607	NA	NA	NA	1	1	1	0	3	-5.27107	3.07253	4.88673	-2.794	-4.41362	2.79804	NA	NA	1.3563e-07	0.0021225	1.02523e-06	0.0052061	1.01658e-05	0.00514136	NA	NA	7.41115e-05	0.162641	0.000959698	0.359944	0.00468794	0.328644	NA	NA
TCF19	1.5256e-07	0.0001	-5.24944	Stomach	4.2641e-07	0.00193372	5.05677	Lung	2.56255e-07	0.000326523	-5.15307	NA	NA	NA	1	1	1	0	3	-5.27107	3.07253	4.88673	-2.794	-4.99055	2.83997	NA	NA	1.3563e-07	0.0021225	1.02523e-06	0.0052061	6.02069e-07	0.00451177	NA	NA	7.41115e-05	0.162641	0.000959698	0.359944	0.00040709	0.307516	NA	NA
TCF19	1.5256e-07	0.0001	-5.24944	Stomach	4.2641e-07	0.00193372	5.05677	Minor_Salivary_Gland	1.83116e-08	2.42696e-05	-5.62724	NA	NA	NA	1	1	1	0	3	-5.27107	3.07253	4.88673	-2.794	-5.52813	3.04862	NA	NA	1.3563e-07	0.0021225	1.02523e-06	0.0052061	3.23658e-08	0.00229895	NA	NA	7.41115e-05	0.162641	0.000959698	0.359944	3.57246e-05	0.224726	NA	NA
TCF19	1.5256e-07	0.0001	-5.24944	Stomach	4.2641e-07	0.00193372	5.05677	Nerve_Tibial	7.99575e-07	0.000666046	4.93547	NA	NA	NA	1	1	1	0	3	-5.27107	3.07253	4.88673	-2.794	4.65688	-2.80393	NA	NA	1.3563e-07	0.0021225	1.02523e-06	0.0052061	3.21035e-06	0.00504831	NA	NA	7.41115e-05	0.162641	0.000959698	0.359944	0.00216033	0.333551	NA	NA
TCF19	1.5256e-07	0.0001	-5.24944	Stomach	4.2641e-07	0.00193372	5.05677	Ovary	1.83116e-08	2.7858e-05	-5.62724	NA	NA	NA	1	1	1	0	3	-5.27107	3.07253	4.88673	-2.794	-5.52813	3.04862	NA	NA	1.3563e-07	0.0021225	1.02523e-06	0.0052061	3.23658e-08	0.00229895	NA	NA	7.41115e-05	0.162641	0.000959698	0.359944	2.91775e-05	0.241825	NA	NA
TCF19	1.5256e-07	0.0001	-5.24944	Stomach	4.2641e-07	0.00193372	5.05677	Prostate	2.1135e-07	0.000238116	-5.18907	NA	NA	NA	1	1	1	0	3	-5.27107	3.07253	4.88673	-2.794	-4.9675	2.8977	NA	NA	1.3563e-07	0.0021225	1.02523e-06	0.0052061	6.7821e-07	0.00375906	NA	NA	7.41115e-05	0.162641	0.000959698	0.359944	0.000470946	0.277611	NA	NA
TCF19	1.5256e-07	0.0001	-5.24944	Stomach	4.2641e-07	0.00193372	5.05677	Skin_Not_Sun_Exposed_Suprapubic	4.53922e-07	0.000627472	-5.04483	NA	NA	NA	1	1	1	0	3	-5.27107	3.07253	4.88673	-2.794	-4.81459	2.82683	NA	NA	1.3563e-07	0.0021225	1.02523e-06	0.0052061	1.47504e-06	0.00470116	NA	NA	7.41115e-05	0.162641	0.000959698	0.359944	0.000928481	0.316312	NA	NA
TCF19	1.5256e-07	0.0001	-5.24944	Stomach	4.2641e-07	0.00193372	5.05677	Skin_Sun_Exposed_Lower_leg	6.85601e-08	0.000182376	5.3949	NA	NA	NA	1	1	1	0	3	-5.27107	3.07253	4.88673	-2.794	5.13263	-3.03287	NA	NA	1.3563e-07	0.0021225	1.02523e-06	0.0052061	2.85726e-07	0.00242243	NA	NA	7.41115e-05	0.162641	0.000959698	0.359944	0.000257612	0.235411	NA	NA
TCF19	1.5256e-07	0.0001	-5.24944	Stomach	4.2641e-07	0.00193372	5.05677	Small_Intestine_Terminal_Ileum	6.05577e-07	0.000637673	-4.98943	NA	NA	NA	1	1	1	0	3	-5.27107	3.07253	4.88673	-2.794	-4.61207	2.88331	NA	NA	1.3563e-07	0.0021225	1.02523e-06	0.0052061	3.98672e-06	0.00393518	NA	NA	7.41115e-05	0.162641	0.000959698	0.359944	0.00248476	0.304102	NA	NA
TCF19	1.5256e-07	0.0001	-5.24944	Stomach	4.2641e-07	0.00193372	5.05677	Spleen	1.83116e-08	2.75213e-05	-5.62724	NA	NA	NA	1	1	1	0	3	-5.27107	3.07253	4.88673	-2.794	-5.52813	3.04862	NA	NA	1.3563e-07	0.0021225	1.02523e-06	0.0052061	3.23658e-08	0.00229895	NA	NA	7.41115e-05	0.162641	0.000959698	0.359944	6.0484e-05	0.218923	NA	NA
TCF19	1.5256e-07	0.0001	-5.24944	Stomach	4.2641e-07	0.00193372	5.05677	Stomach	1.78527e-08	2.13766e-05	-5.63162	NA	NA	NA	1	1	1	0	3	-5.27107	3.07253	4.88673	-2.794	-5.51741	3.06122	NA	NA	1.3563e-07	0.0021225	1.02523e-06	0.0052061	3.44035e-08	0.00220437	NA	NA	7.41115e-05	0.162641	0.000959698	0.359944	3.68156e-05	0.230287	NA	NA
TCF19	1.5256e-07	0.0001	-5.24944	Stomach	4.2641e-07	0.00193372	5.05677	Uterus	3.38685e-08	4.04405e-05	-5.52016	NA	NA	NA	1	1	1	0	3	-5.27107	3.07253	4.88673	-2.794	-5.29885	3.07287	NA	NA	1.3563e-07	0.0021225	1.02523e-06	0.0052061	1.16532e-07	0.00212009	NA	NA	7.41115e-05	0.162641	0.000959698	0.359944	8.61009e-05	0.219333	NA	NA
TCF19	1.5256e-07	0.0001	-5.24944	Stomach	4.2641e-07	0.00193372	5.05677	Vagina	2.06397e-07	0.000202806	-5.19348	NA	NA	NA	1	1	1	0	3	-5.27107	3.07253	4.88673	-2.794	-4.96136	2.90687	NA	NA	1.3563e-07	0.0021225	1.02523e-06	0.0052061	7.00009e-07	0.00365064	NA	NA	7.41115e-05	0.162641	0.000959698	0.359944	0.000456629	0.286631	NA	NA
TCF19	1.5256e-07	0.0001	-5.24944	Stomach	4.2641e-07	0.00193372	5.05677	smultixcan	1.01125e-07	0.000137856	-5.20781	NA	NA	NA	1	1	1	0	3	-5.27107	3.07253	4.88673	-2.794	-4.99296	2.9009	NA	NA	1.3563e-07	0.0021225	1.02523e-06	0.0052061	2.26215e-07	0.00788265	NA	NA	7.41115e-05	0.162641	0.000959698	0.359944	0.000160213	0.361364	NA	NA
TCF19	1.5256e-07	0.0001	-5.24944	Testis	6.45991e-06	0.00621305	4.51075	Adipose_Subcutaneous	2.02899e-07	0.000379772	-5.19666	NA	NA	NA	1	1	1	0	3	-5.27107	3.07253	4.95336	-2.07704	-4.91336	2.94524	NA	NA	1.3563e-07	0.0021225	7.29414e-07	0.037798	8.95295e-07	0.00322702	NA	NA	7.41115e-05	0.162641	0.000873839	0.624389	0.000610925	0.267205	NA	NA
TCF19	1.5256e-07	0.0001	-5.24944	Testis	6.45991e-06	0.00621305	4.51075	Adipose_Visceral_Omentum	1.83116e-08	3.09595e-05	-5.62724	NA	NA	NA	1	1	1	0	3	-5.27107	3.07253	4.95336	-2.07704	-5.52813	3.04862	NA	NA	1.3563e-07	0.0021225	7.29414e-07	0.037798	3.23658e-08	0.00229895	NA	NA	7.41115e-05	0.162641	0.000873839	0.624389	3.88886e-05	0.235891	NA	NA
TCF19	1.5256e-07	0.0001	-5.24944	Testis	6.45991e-06	0.00621305	4.51075	Artery_Aorta	5.65869e-08	6.52754e-05	5.42926	NA	NA	NA	1	1	1	0	3	-5.27107	3.07253	4.95336	-2.07704	5.2188	-3.0175	NA	NA	1.3563e-07	0.0021225	7.29414e-07	0.037798	1.80088e-07	0.0025487	NA	NA	7.41115e-05	0.162641	0.000873839	0.624389	0.000139452	0.241837	NA	NA
TCF19	1.5256e-07	0.0001	-5.24944	Testis	6.45991e-06	0.00621305	4.51075	Artery_Coronary	1.83116e-08	3.14661e-05	-5.62724	NA	NA	NA	1	1	1	0	3	-5.27107	3.07253	4.95336	-2.07704	-5.52813	3.04862	NA	NA	1.3563e-07	0.0021225	7.29414e-07	0.037798	3.23658e-08	0.00229895	NA	NA	7.41115e-05	0.162641	0.000873839	0.624389	4.3652e-05	0.225937	NA	NA
TCF19	1.5256e-07	0.0001	-5.24944	Testis	6.45991e-06	0.00621305	4.51075	Artery_Tibial	1.83116e-08	2.25161e-05	-5.62724	NA	NA	NA	1	1	1	0	3	-5.27107	3.07253	4.95336	-2.07704	-5.52813	3.04862	NA	NA	1.3563e-07	0.0021225	7.29414e-07	0.037798	3.23658e-08	0.00229895	NA	NA	7.41115e-05	0.162641	0.000873839	0.624389	3.68657e-05	0.225906	NA	NA
TCF19	1.5256e-07	0.0001	-5.24944	Testis	6.45991e-06	0.00621305	4.51075	Brain_Cerebellar_Hemisphere	1.83116e-08	4.11202e-05	-5.62724	NA	NA	NA	1	1	1	0	3	-5.27107	3.07253	4.95336	-2.07704	-5.52813	3.04862	NA	NA	1.3563e-07	0.0021225	7.29414e-07	0.037798	3.23658e-08	0.00229895	NA	NA	7.41115e-05	0.162641	0.000873839	0.624389	8.50162e-05	0.216524	NA	NA
TCF19	1.5256e-07	0.0001	-5.24944	Testis	6.45991e-06	0.00621305	4.51075	Brain_Cerebellum	1.83116e-08	4.24294e-05	-5.62724	NA	NA	NA	1	1	1	0	3	-5.27107	3.07253	4.95336	-2.07704	-5.52813	3.04862	NA	NA	1.3563e-07	0.0021225	7.29414e-07	0.037798	3.23658e-08	0.00229895	NA	NA	7.41115e-05	0.162641	0.000873839	0.624389	8.81994e-05	0.214225	NA	NA
TCF19	1.5256e-07	0.0001	-5.24944	Testis	6.45991e-06	0.00621305	4.51075	Brain_Spinal_cord_cervical_c-1	1.83441e-08	3.20771e-05	-5.62693	NA	NA	NA	1	1	1	0	3	-5.27107	3.07253	4.95336	-2.07704	-5.46865	3.08874	NA	NA	1.3563e-07	0.0021225	7.29414e-07	0.037798	4.53482e-08	0.00201005	NA	NA	7.41115e-05	0.162641	0.000873839	0.624389	8.46658e-05	0.225116	NA	NA
TCF19	1.5256e-07	0.0001	-5.24944	Testis	6.45991e-06	0.00621305	4.51075	Breast_Mammary_Tissue	1.66803e-07	0.000231015	-5.23298	NA	NA	NA	1	1	1	0	3	-5.27107	3.07253	4.95336	-2.07704	-4.97071	2.94575	NA	NA	1.3563e-07	0.0021225	7.29414e-07	0.037798	6.67087e-07	0.00322171	NA	NA	7.41115e-05	0.162641	0.000873839	0.624389	0.000429971	0.259496	NA	NA
TCF19	1.5256e-07	0.0001	-5.24944	Testis	6.45991e-06	0.00621305	4.51075	Cells_Cultured_fibroblasts	2.87528e-08	4.06645e-05	-5.54887	NA	NA	NA	1	1	1	0	3	-5.27107	3.07253	4.95336	-2.07704	-5.35599	3.06924	NA	NA	1.3563e-07	0.0021225	7.29414e-07	0.037798	8.509e-08	0.00214605	NA	NA	7.41115e-05	0.162641	0.000873839	0.624389	9.09369e-05	0.211015	NA	NA
TCF19	1.5256e-07	0.0001	-5.24944	Testis	6.45991e-06	0.00621305	4.51075	Cells_EBV-transformed_lymphocytes	3.16994e-08	4.95978e-05	-5.53178	NA	NA	NA	1	1	1	0	3	-5.27107	3.07253	4.95336	-2.07704	-5.29039	3.09148	NA	NA	1.3563e-07	0.0021225	7.29414e-07	0.037798	1.22053e-07	0.00199163	NA	NA	7.41115e-05	0.162641	0.000873839	0.624389	0.000144218	0.192626	NA	NA
TCF19	1.5256e-07	0.0001	-5.24944	Testis	6.45991e-06	0.00621305	4.51075	Colon_Sigmoid	8.52355e-08	0.000127073	-5.35568	NA	NA	NA	1	1	1	0	3	-5.27107	3.07253	4.95336	-2.07704	-5.05079	3.03924	NA	NA	1.3563e-07	0.0021225	7.29414e-07	0.037798	4.39979e-07	0.00237178	NA	NA	7.41115e-05	0.162641	0.000873839	0.624389	0.000304979	0.22043	NA	NA
TCF19	1.5256e-07	0.0001	-5.24944	Testis	6.45991e-06	0.00621305	4.51075	Colon_Transverse	2.8735e-08	4.25899e-05	-5.54897	NA	NA	NA	1	1	1	0	3	-5.27107	3.07253	4.95336	-2.07704	-5.2977	3.10718	NA	NA	1.3563e-07	0.0021225	7.29414e-07	0.037798	1.17272e-07	0.00188884	NA	NA	7.41115e-05	0.162641	0.000873839	0.624389	9.46897e-05	0.21744	NA	NA
TCF19	1.5256e-07	0.0001	-5.24944	Testis	6.45991e-06	0.00621305	4.51075	Esophagus_Gastroesophageal_Junction	8.22491e-08	0.000100301	5.36212	NA	NA	NA	1	1	1	0	3	-5.27107	3.07253	4.95336	-2.07704	5.14612	-2.98558	NA	NA	1.3563e-07	0.0021225	7.29414e-07	0.037798	2.65928e-07	0.00283041	NA	NA	7.41115e-05	0.162641	0.000873839	0.624389	0.000198975	0.230095	NA	NA
TCF19	1.5256e-07	0.0001	-5.24944	Testis	6.45991e-06	0.00621305	4.51075	Esophagus_Mucosa	6.92508e-08	9.22712e-05	-5.3931	NA	NA	NA	1	1	1	0	3	-5.27107	3.07253	4.95336	-2.07704	-5.15161	3.021	NA	NA	1.3563e-07	0.0021225	7.29414e-07	0.037798	2.58258e-07	0.00251937	NA	NA	7.41115e-05	0.162641	0.000873839	0.624389	0.000174876	0.215511	NA	NA
TCF19	1.5256e-07	0.0001	-5.24944	Testis	6.45991e-06	0.00621305	4.51075	Esophagus_Muscularis	1.49142e-07	0.000179897	-5.25362	NA	NA	NA	1	1	1	0	3	-5.27107	3.07253	4.95336	-2.07704	-5.02399	2.93709	NA	NA	1.3563e-07	0.0021225	7.29414e-07	0.037798	5.06086e-07	0.00331306	NA	NA	7.41115e-05	0.162641	0.000873839	0.624389	0.000392216	0.267088	NA	NA
TCF19	1.5256e-07	0.0001	-5.24944	Testis	6.45991e-06	0.00621305	4.51075	Kidney_Cortex	1.53928e-06	0.00122134	-4.80607	NA	NA	NA	1	1	1	0	3	-5.27107	3.07253	4.95336	-2.07704	-4.41362	2.79804	NA	NA	1.3563e-07	0.0021225	7.29414e-07	0.037798	1.01658e-05	0.00514136	NA	NA	7.41115e-05	0.162641	0.000873839	0.624389	0.00468794	0.328644	NA	NA
TCF19	1.5256e-07	0.0001	-5.24944	Testis	6.45991e-06	0.00621305	4.51075	Lung	2.56255e-07	0.000326523	-5.15307	NA	NA	NA	1	1	1	0	3	-5.27107	3.07253	4.95336	-2.07704	-4.99055	2.83997	NA	NA	1.3563e-07	0.0021225	7.29414e-07	0.037798	6.02069e-07	0.00451177	NA	NA	7.41115e-05	0.162641	0.000873839	0.624389	0.00040709	0.307516	NA	NA
TCF19	1.5256e-07	0.0001	-5.24944	Testis	6.45991e-06	0.00621305	4.51075	Minor_Salivary_Gland	1.83116e-08	2.42696e-05	-5.62724	NA	NA	NA	1	1	1	0	3	-5.27107	3.07253	4.95336	-2.07704	-5.52813	3.04862	NA	NA	1.3563e-07	0.0021225	7.29414e-07	0.037798	3.23658e-08	0.00229895	NA	NA	7.41115e-05	0.162641	0.000873839	0.624389	3.57246e-05	0.224726	NA	NA
TCF19	1.5256e-07	0.0001	-5.24944	Testis	6.45991e-06	0.00621305	4.51075	Nerve_Tibial	7.99575e-07	0.000666046	4.93547	NA	NA	NA	1	1	1	0	3	-5.27107	3.07253	4.95336	-2.07704	4.65688	-2.80393	NA	NA	1.3563e-07	0.0021225	7.29414e-07	0.037798	3.21035e-06	0.00504831	NA	NA	7.41115e-05	0.162641	0.000873839	0.624389	0.00216033	0.333551	NA	NA
TCF19	1.5256e-07	0.0001	-5.24944	Testis	6.45991e-06	0.00621305	4.51075	Ovary	1.83116e-08	2.7858e-05	-5.62724	NA	NA	NA	1	1	1	0	3	-5.27107	3.07253	4.95336	-2.07704	-5.52813	3.04862	NA	NA	1.3563e-07	0.0021225	7.29414e-07	0.037798	3.23658e-08	0.00229895	NA	NA	7.41115e-05	0.162641	0.000873839	0.624389	2.91775e-05	0.241825	NA	NA
TCF19	1.5256e-07	0.0001	-5.24944	Testis	6.45991e-06	0.00621305	4.51075	Prostate	2.1135e-07	0.000238116	-5.18907	NA	NA	NA	1	1	1	0	3	-5.27107	3.07253	4.95336	-2.07704	-4.9675	2.8977	NA	NA	1.3563e-07	0.0021225	7.29414e-07	0.037798	6.7821e-07	0.00375906	NA	NA	7.41115e-05	0.162641	0.000873839	0.624389	0.000470946	0.277611	NA	NA
TCF19	1.5256e-07	0.0001	-5.24944	Testis	6.45991e-06	0.00621305	4.51075	Skin_Not_Sun_Exposed_Suprapubic	4.53922e-07	0.000627472	-5.04483	NA	NA	NA	1	1	1	0	3	-5.27107	3.07253	4.95336	-2.07704	-4.81459	2.82683	NA	NA	1.3563e-07	0.0021225	7.29414e-07	0.037798	1.47504e-06	0.00470116	NA	NA	7.41115e-05	0.162641	0.000873839	0.624389	0.000928481	0.316312	NA	NA
TCF19	1.5256e-07	0.0001	-5.24944	Testis	6.45991e-06	0.00621305	4.51075	Skin_Sun_Exposed_Lower_leg	6.85601e-08	0.000182376	5.3949	NA	NA	NA	1	1	1	0	3	-5.27107	3.07253	4.95336	-2.07704	5.13263	-3.03287	NA	NA	1.3563e-07	0.0021225	7.29414e-07	0.037798	2.85726e-07	0.00242243	NA	NA	7.41115e-05	0.162641	0.000873839	0.624389	0.000257612	0.235411	NA	NA
TCF19	1.5256e-07	0.0001	-5.24944	Testis	6.45991e-06	0.00621305	4.51075	Small_Intestine_Terminal_Ileum	6.05577e-07	0.000637673	-4.98943	NA	NA	NA	1	1	1	0	3	-5.27107	3.07253	4.95336	-2.07704	-4.61207	2.88331	NA	NA	1.3563e-07	0.0021225	7.29414e-07	0.037798	3.98672e-06	0.00393518	NA	NA	7.41115e-05	0.162641	0.000873839	0.624389	0.00248476	0.304102	NA	NA
TCF19	1.5256e-07	0.0001	-5.24944	Testis	6.45991e-06	0.00621305	4.51075	Spleen	1.83116e-08	2.75213e-05	-5.62724	NA	NA	NA	1	1	1	0	3	-5.27107	3.07253	4.95336	-2.07704	-5.52813	3.04862	NA	NA	1.3563e-07	0.0021225	7.29414e-07	0.037798	3.23658e-08	0.00229895	NA	NA	7.41115e-05	0.162641	0.000873839	0.624389	6.0484e-05	0.218923	NA	NA
TCF19	1.5256e-07	0.0001	-5.24944	Testis	6.45991e-06	0.00621305	4.51075	Stomach	1.78527e-08	2.13766e-05	-5.63162	NA	NA	NA	1	1	1	0	3	-5.27107	3.07253	4.95336	-2.07704	-5.51741	3.06122	NA	NA	1.3563e-07	0.0021225	7.29414e-07	0.037798	3.44035e-08	0.00220437	NA	NA	7.41115e-05	0.162641	0.000873839	0.624389	3.68156e-05	0.230287	NA	NA
TCF19	1.5256e-07	0.0001	-5.24944	Testis	6.45991e-06	0.00621305	4.51075	Uterus	3.38685e-08	4.04405e-05	-5.52016	NA	NA	NA	1	1	1	0	3	-5.27107	3.07253	4.95336	-2.07704	-5.29885	3.07287	NA	NA	1.3563e-07	0.0021225	7.29414e-07	0.037798	1.16532e-07	0.00212009	NA	NA	7.41115e-05	0.162641	0.000873839	0.624389	8.61009e-05	0.219333	NA	NA
TCF19	1.5256e-07	0.0001	-5.24944	Testis	6.45991e-06	0.00621305	4.51075	Vagina	2.06397e-07	0.000202806	-5.19348	NA	NA	NA	1	1	1	0	3	-5.27107	3.07253	4.95336	-2.07704	-4.96136	2.90687	NA	NA	1.3563e-07	0.0021225	7.29414e-07	0.037798	7.00009e-07	0.00365064	NA	NA	7.41115e-05	0.162641	0.000873839	0.624389	0.000456629	0.286631	NA	NA
TCF19	1.5256e-07	0.0001	-5.24944	Testis	6.45991e-06	0.00621305	4.51075	smultixcan	1.01125e-07	0.000137856	-5.20781	NA	NA	NA	1	1	1	0	3	-5.27107	3.07253	4.95336	-2.07704	-4.99296	2.9009	NA	NA	1.3563e-07	0.0021225	7.29414e-07	0.037798	2.26215e-07	0.00788265	NA	NA	7.41115e-05	0.162641	0.000873839	0.624389	0.000160213	0.361364	NA	NA
TCF19	1.5256e-07	0.0001	-5.24944	Thyroid	3.4363e-06	0.00275533	4.64285	Adipose_Subcutaneous	2.02899e-07	0.000379772	-5.19666	NA	NA	NA	1	1	1	0	3	-5.27107	3.07253	4.06903	-2.83815	-4.91336	2.94524	NA	NA	1.3563e-07	0.0021225	4.72101e-05	0.00453765	8.95295e-07	0.00322702	NA	NA	7.41115e-05	0.162641	0.0256672	0.350235	0.000610925	0.267205	NA	NA
TCF19	1.5256e-07	0.0001	-5.24944	Thyroid	3.4363e-06	0.00275533	4.64285	Adipose_Visceral_Omentum	1.83116e-08	3.09595e-05	-5.62724	NA	NA	NA	1	1	1	0	3	-5.27107	3.07253	4.06903	-2.83815	-5.52813	3.04862	NA	NA	1.3563e-07	0.0021225	4.72101e-05	0.00453765	3.23658e-08	0.00229895	NA	NA	7.41115e-05	0.162641	0.0256672	0.350235	3.88886e-05	0.235891	NA	NA
TCF19	1.5256e-07	0.0001	-5.24944	Thyroid	3.4363e-06	0.00275533	4.64285	Artery_Aorta	5.65869e-08	6.52754e-05	5.42926	NA	NA	NA	1	1	1	0	3	-5.27107	3.07253	4.06903	-2.83815	5.2188	-3.0175	NA	NA	1.3563e-07	0.0021225	4.72101e-05	0.00453765	1.80088e-07	0.0025487	NA	NA	7.41115e-05	0.162641	0.0256672	0.350235	0.000139452	0.241837	NA	NA
TCF19	1.5256e-07	0.0001	-5.24944	Thyroid	3.4363e-06	0.00275533	4.64285	Artery_Coronary	1.83116e-08	3.14661e-05	-5.62724	NA	NA	NA	1	1	1	0	3	-5.27107	3.07253	4.06903	-2.83815	-5.52813	3.04862	NA	NA	1.3563e-07	0.0021225	4.72101e-05	0.00453765	3.23658e-08	0.00229895	NA	NA	7.41115e-05	0.162641	0.0256672	0.350235	4.3652e-05	0.225937	NA	NA
TCF19	1.5256e-07	0.0001	-5.24944	Thyroid	3.4363e-06	0.00275533	4.64285	Artery_Tibial	1.83116e-08	2.25161e-05	-5.62724	NA	NA	NA	1	1	1	0	3	-5.27107	3.07253	4.06903	-2.83815	-5.52813	3.04862	NA	NA	1.3563e-07	0.0021225	4.72101e-05	0.00453765	3.23658e-08	0.00229895	NA	NA	7.41115e-05	0.162641	0.0256672	0.350235	3.68657e-05	0.225906	NA	NA
TCF19	1.5256e-07	0.0001	-5.24944	Thyroid	3.4363e-06	0.00275533	4.64285	Brain_Cerebellar_Hemisphere	1.83116e-08	4.11202e-05	-5.62724	NA	NA	NA	1	1	1	0	3	-5.27107	3.07253	4.06903	-2.83815	-5.52813	3.04862	NA	NA	1.3563e-07	0.0021225	4.72101e-05	0.00453765	3.23658e-08	0.00229895	NA	NA	7.41115e-05	0.162641	0.0256672	0.350235	8.50162e-05	0.216524	NA	NA
TCF19	1.5256e-07	0.0001	-5.24944	Thyroid	3.4363e-06	0.00275533	4.64285	Brain_Cerebellum	1.83116e-08	4.24294e-05	-5.62724	NA	NA	NA	1	1	1	0	3	-5.27107	3.07253	4.06903	-2.83815	-5.52813	3.04862	NA	NA	1.3563e-07	0.0021225	4.72101e-05	0.00453765	3.23658e-08	0.00229895	NA	NA	7.41115e-05	0.162641	0.0256672	0.350235	8.81994e-05	0.214225	NA	NA
TCF19	1.5256e-07	0.0001	-5.24944	Thyroid	3.4363e-06	0.00275533	4.64285	Brain_Spinal_cord_cervical_c-1	1.83441e-08	3.20771e-05	-5.62693	NA	NA	NA	1	1	1	0	3	-5.27107	3.07253	4.06903	-2.83815	-5.46865	3.08874	NA	NA	1.3563e-07	0.0021225	4.72101e-05	0.00453765	4.53482e-08	0.00201005	NA	NA	7.41115e-05	0.162641	0.0256672	0.350235	8.46658e-05	0.225116	NA	NA
TCF19	1.5256e-07	0.0001	-5.24944	Thyroid	3.4363e-06	0.00275533	4.64285	Breast_Mammary_Tissue	1.66803e-07	0.000231015	-5.23298	NA	NA	NA	1	1	1	0	3	-5.27107	3.07253	4.06903	-2.83815	-4.97071	2.94575	NA	NA	1.3563e-07	0.0021225	4.72101e-05	0.00453765	6.67087e-07	0.00322171	NA	NA	7.41115e-05	0.162641	0.0256672	0.350235	0.000429971	0.259496	NA	NA
TCF19	1.5256e-07	0.0001	-5.24944	Thyroid	3.4363e-06	0.00275533	4.64285	Cells_Cultured_fibroblasts	2.87528e-08	4.06645e-05	-5.54887	NA	NA	NA	1	1	1	0	3	-5.27107	3.07253	4.06903	-2.83815	-5.35599	3.06924	NA	NA	1.3563e-07	0.0021225	4.72101e-05	0.00453765	8.509e-08	0.00214605	NA	NA	7.41115e-05	0.162641	0.0256672	0.350235	9.09369e-05	0.211015	NA	NA
TCF19	1.5256e-07	0.0001	-5.24944	Thyroid	3.4363e-06	0.00275533	4.64285	Cells_EBV-transformed_lymphocytes	3.16994e-08	4.95978e-05	-5.53178	NA	NA	NA	1	1	1	0	3	-5.27107	3.07253	4.06903	-2.83815	-5.29039	3.09148	NA	NA	1.3563e-07	0.0021225	4.72101e-05	0.00453765	1.22053e-07	0.00199163	NA	NA	7.41115e-05	0.162641	0.0256672	0.350235	0.000144218	0.192626	NA	NA
TCF19	1.5256e-07	0.0001	-5.24944	Thyroid	3.4363e-06	0.00275533	4.64285	Colon_Sigmoid	8.52355e-08	0.000127073	-5.35568	NA	NA	NA	1	1	1	0	3	-5.27107	3.07253	4.06903	-2.83815	-5.05079	3.03924	NA	NA	1.3563e-07	0.0021225	4.72101e-05	0.00453765	4.39979e-07	0.00237178	NA	NA	7.41115e-05	0.162641	0.0256672	0.350235	0.000304979	0.22043	NA	NA
TCF19	1.5256e-07	0.0001	-5.24944	Thyroid	3.4363e-06	0.00275533	4.64285	Colon_Transverse	2.8735e-08	4.25899e-05	-5.54897	NA	NA	NA	1	1	1	0	3	-5.27107	3.07253	4.06903	-2.83815	-5.2977	3.10718	NA	NA	1.3563e-07	0.0021225	4.72101e-05	0.00453765	1.17272e-07	0.00188884	NA	NA	7.41115e-05	0.162641	0.0256672	0.350235	9.46897e-05	0.21744	NA	NA
TCF19	1.5256e-07	0.0001	-5.24944	Thyroid	3.4363e-06	0.00275533	4.64285	Esophagus_Gastroesophageal_Junction	8.22491e-08	0.000100301	5.36212	NA	NA	NA	1	1	1	0	3	-5.27107	3.07253	4.06903	-2.83815	5.14612	-2.98558	NA	NA	1.3563e-07	0.0021225	4.72101e-05	0.00453765	2.65928e-07	0.00283041	NA	NA	7.41115e-05	0.162641	0.0256672	0.350235	0.000198975	0.230095	NA	NA
TCF19	1.5256e-07	0.0001	-5.24944	Thyroid	3.4363e-06	0.00275533	4.64285	Esophagus_Mucosa	6.92508e-08	9.22712e-05	-5.3931	NA	NA	NA	1	1	1	0	3	-5.27107	3.07253	4.06903	-2.83815	-5.15161	3.021	NA	NA	1.3563e-07	0.0021225	4.72101e-05	0.00453765	2.58258e-07	0.00251937	NA	NA	7.41115e-05	0.162641	0.0256672	0.350235	0.000174876	0.215511	NA	NA
TCF19	1.5256e-07	0.0001	-5.24944	Thyroid	3.4363e-06	0.00275533	4.64285	Esophagus_Muscularis	1.49142e-07	0.000179897	-5.25362	NA	NA	NA	1	1	1	0	3	-5.27107	3.07253	4.06903	-2.83815	-5.02399	2.93709	NA	NA	1.3563e-07	0.0021225	4.72101e-05	0.00453765	5.06086e-07	0.00331306	NA	NA	7.41115e-05	0.162641	0.0256672	0.350235	0.000392216	0.267088	NA	NA
TCF19	1.5256e-07	0.0001	-5.24944	Thyroid	3.4363e-06	0.00275533	4.64285	Kidney_Cortex	1.53928e-06	0.00122134	-4.80607	NA	NA	NA	1	1	1	0	3	-5.27107	3.07253	4.06903	-2.83815	-4.41362	2.79804	NA	NA	1.3563e-07	0.0021225	4.72101e-05	0.00453765	1.01658e-05	0.00514136	NA	NA	7.41115e-05	0.162641	0.0256672	0.350235	0.00468794	0.328644	NA	NA
TCF19	1.5256e-07	0.0001	-5.24944	Thyroid	3.4363e-06	0.00275533	4.64285	Lung	2.56255e-07	0.000326523	-5.15307	NA	NA	NA	1	1	1	0	3	-5.27107	3.07253	4.06903	-2.83815	-4.99055	2.83997	NA	NA	1.3563e-07	0.0021225	4.72101e-05	0.00453765	6.02069e-07	0.00451177	NA	NA	7.41115e-05	0.162641	0.0256672	0.350235	0.00040709	0.307516	NA	NA
TCF19	1.5256e-07	0.0001	-5.24944	Thyroid	3.4363e-06	0.00275533	4.64285	Minor_Salivary_Gland	1.83116e-08	2.42696e-05	-5.62724	NA	NA	NA	1	1	1	0	3	-5.27107	3.07253	4.06903	-2.83815	-5.52813	3.04862	NA	NA	1.3563e-07	0.0021225	4.72101e-05	0.00453765	3.23658e-08	0.00229895	NA	NA	7.41115e-05	0.162641	0.0256672	0.350235	3.57246e-05	0.224726	NA	NA
TCF19	1.5256e-07	0.0001	-5.24944	Thyroid	3.4363e-06	0.00275533	4.64285	Nerve_Tibial	7.99575e-07	0.000666046	4.93547	NA	NA	NA	1	1	1	0	3	-5.27107	3.07253	4.06903	-2.83815	4.65688	-2.80393	NA	NA	1.3563e-07	0.0021225	4.72101e-05	0.00453765	3.21035e-06	0.00504831	NA	NA	7.41115e-05	0.162641	0.0256672	0.350235	0.00216033	0.333551	NA	NA
TCF19	1.5256e-07	0.0001	-5.24944	Thyroid	3.4363e-06	0.00275533	4.64285	Ovary	1.83116e-08	2.7858e-05	-5.62724	NA	NA	NA	1	1	1	0	3	-5.27107	3.07253	4.06903	-2.83815	-5.52813	3.04862	NA	NA	1.3563e-07	0.0021225	4.72101e-05	0.00453765	3.23658e-08	0.00229895	NA	NA	7.41115e-05	0.162641	0.0256672	0.350235	2.91775e-05	0.241825	NA	NA
TCF19	1.5256e-07	0.0001	-5.24944	Thyroid	3.4363e-06	0.00275533	4.64285	Prostate	2.1135e-07	0.000238116	-5.18907	NA	NA	NA	1	1	1	0	3	-5.27107	3.07253	4.06903	-2.83815	-4.9675	2.8977	NA	NA	1.3563e-07	0.0021225	4.72101e-05	0.00453765	6.7821e-07	0.00375906	NA	NA	7.41115e-05	0.162641	0.0256672	0.350235	0.000470946	0.277611	NA	NA
TCF19	1.5256e-07	0.0001	-5.24944	Thyroid	3.4363e-06	0.00275533	4.64285	Skin_Not_Sun_Exposed_Suprapubic	4.53922e-07	0.000627472	-5.04483	NA	NA	NA	1	1	1	0	3	-5.27107	3.07253	4.06903	-2.83815	-4.81459	2.82683	NA	NA	1.3563e-07	0.0021225	4.72101e-05	0.00453765	1.47504e-06	0.00470116	NA	NA	7.41115e-05	0.162641	0.0256672	0.350235	0.000928481	0.316312	NA	NA
TCF19	1.5256e-07	0.0001	-5.24944	Thyroid	3.4363e-06	0.00275533	4.64285	Skin_Sun_Exposed_Lower_leg	6.85601e-08	0.000182376	5.3949	NA	NA	NA	1	1	1	0	3	-5.27107	3.07253	4.06903	-2.83815	5.13263	-3.03287	NA	NA	1.3563e-07	0.0021225	4.72101e-05	0.00453765	2.85726e-07	0.00242243	NA	NA	7.41115e-05	0.162641	0.0256672	0.350235	0.000257612	0.235411	NA	NA
TCF19	1.5256e-07	0.0001	-5.24944	Thyroid	3.4363e-06	0.00275533	4.64285	Small_Intestine_Terminal_Ileum	6.05577e-07	0.000637673	-4.98943	NA	NA	NA	1	1	1	0	3	-5.27107	3.07253	4.06903	-2.83815	-4.61207	2.88331	NA	NA	1.3563e-07	0.0021225	4.72101e-05	0.00453765	3.98672e-06	0.00393518	NA	NA	7.41115e-05	0.162641	0.0256672	0.350235	0.00248476	0.304102	NA	NA
TCF19	1.5256e-07	0.0001	-5.24944	Thyroid	3.4363e-06	0.00275533	4.64285	Spleen	1.83116e-08	2.75213e-05	-5.62724	NA	NA	NA	1	1	1	0	3	-5.27107	3.07253	4.06903	-2.83815	-5.52813	3.04862	NA	NA	1.3563e-07	0.0021225	4.72101e-05	0.00453765	3.23658e-08	0.00229895	NA	NA	7.41115e-05	0.162641	0.0256672	0.350235	6.0484e-05	0.218923	NA	NA
TCF19	1.5256e-07	0.0001	-5.24944	Thyroid	3.4363e-06	0.00275533	4.64285	Stomach	1.78527e-08	2.13766e-05	-5.63162	NA	NA	NA	1	1	1	0	3	-5.27107	3.07253	4.06903	-2.83815	-5.51741	3.06122	NA	NA	1.3563e-07	0.0021225	4.72101e-05	0.00453765	3.44035e-08	0.00220437	NA	NA	7.41115e-05	0.162641	0.0256672	0.350235	3.68156e-05	0.230287	NA	NA
TCF19	1.5256e-07	0.0001	-5.24944	Thyroid	3.4363e-06	0.00275533	4.64285	Uterus	3.38685e-08	4.04405e-05	-5.52016	NA	NA	NA	1	1	1	0	3	-5.27107	3.07253	4.06903	-2.83815	-5.29885	3.07287	NA	NA	1.3563e-07	0.0021225	4.72101e-05	0.00453765	1.16532e-07	0.00212009	NA	NA	7.41115e-05	0.162641	0.0256672	0.350235	8.61009e-05	0.219333	NA	NA
TCF19	1.5256e-07	0.0001	-5.24944	Thyroid	3.4363e-06	0.00275533	4.64285	Vagina	2.06397e-07	0.000202806	-5.19348	NA	NA	NA	1	1	1	0	3	-5.27107	3.07253	4.06903	-2.83815	-4.96136	2.90687	NA	NA	1.3563e-07	0.0021225	4.72101e-05	0.00453765	7.00009e-07	0.00365064	NA	NA	7.41115e-05	0.162641	0.0256672	0.350235	0.000456629	0.286631	NA	NA
TCF19	1.5256e-07	0.0001	-5.24944	Thyroid	3.4363e-06	0.00275533	4.64285	smultixcan	1.01125e-07	0.000137856	-5.20781	NA	NA	NA	1	1	1	0	3	-5.27107	3.07253	4.06903	-2.83815	-4.99296	2.9009	NA	NA	1.3563e-07	0.0021225	4.72101e-05	0.00453765	2.26215e-07	0.00788265	NA	NA	7.41115e-05	0.162641	0.0256672	0.350235	0.000160213	0.361364	NA	NA
TCF19	1.5256e-07	0.0001	-5.24944	Uterus	1.83116e-08	8.57348e-05	5.62724	Adipose_Subcutaneous	2.02899e-07	0.000379772	-5.19666	NA	NA	NA	1	1	1	0	3	-5.27107	3.07253	5.52813	-3.04862	-4.91336	2.94524	NA	NA	1.3563e-07	0.0021225	3.23658e-08	0.00229895	8.95295e-07	0.00322702	NA	NA	7.41115e-05	0.162641	4.57409e-05	0.222155	0.000610925	0.267205	NA	NA
TCF19	1.5256e-07	0.0001	-5.24944	Uterus	1.83116e-08	8.57348e-05	5.62724	Adipose_Visceral_Omentum	1.83116e-08	3.09595e-05	-5.62724	NA	NA	NA	1	1	1	0	3	-5.27107	3.07253	5.52813	-3.04862	-5.52813	3.04862	NA	NA	1.3563e-07	0.0021225	3.23658e-08	0.00229895	3.23658e-08	0.00229895	NA	NA	7.41115e-05	0.162641	4.57409e-05	0.222155	3.88886e-05	0.235891	NA	NA
TCF19	1.5256e-07	0.0001	-5.24944	Uterus	1.83116e-08	8.57348e-05	5.62724	Artery_Aorta	5.65869e-08	6.52754e-05	5.42926	NA	NA	NA	1	1	1	0	3	-5.27107	3.07253	5.52813	-3.04862	5.2188	-3.0175	NA	NA	1.3563e-07	0.0021225	3.23658e-08	0.00229895	1.80088e-07	0.0025487	NA	NA	7.41115e-05	0.162641	4.57409e-05	0.222155	0.000139452	0.241837	NA	NA
TCF19	1.5256e-07	0.0001	-5.24944	Uterus	1.83116e-08	8.57348e-05	5.62724	Artery_Coronary	1.83116e-08	3.14661e-05	-5.62724	NA	NA	NA	1	1	1	0	3	-5.27107	3.07253	5.52813	-3.04862	-5.52813	3.04862	NA	NA	1.3563e-07	0.0021225	3.23658e-08	0.00229895	3.23658e-08	0.00229895	NA	NA	7.41115e-05	0.162641	4.57409e-05	0.222155	4.3652e-05	0.225937	NA	NA
TCF19	1.5256e-07	0.0001	-5.24944	Uterus	1.83116e-08	8.57348e-05	5.62724	Artery_Tibial	1.83116e-08	2.25161e-05	-5.62724	NA	NA	NA	1	1	1	0	3	-5.27107	3.07253	5.52813	-3.04862	-5.52813	3.04862	NA	NA	1.3563e-07	0.0021225	3.23658e-08	0.00229895	3.23658e-08	0.00229895	NA	NA	7.41115e-05	0.162641	4.57409e-05	0.222155	3.68657e-05	0.225906	NA	NA
TCF19	1.5256e-07	0.0001	-5.24944	Uterus	1.83116e-08	8.57348e-05	5.62724	Brain_Cerebellar_Hemisphere	1.83116e-08	4.11202e-05	-5.62724	NA	NA	NA	1	1	1	0	3	-5.27107	3.07253	5.52813	-3.04862	-5.52813	3.04862	NA	NA	1.3563e-07	0.0021225	3.23658e-08	0.00229895	3.23658e-08	0.00229895	NA	NA	7.41115e-05	0.162641	4.57409e-05	0.222155	8.50162e-05	0.216524	NA	NA
TCF19	1.5256e-07	0.0001	-5.24944	Uterus	1.83116e-08	8.57348e-05	5.62724	Brain_Cerebellum	1.83116e-08	4.24294e-05	-5.62724	NA	NA	NA	1	1	1	0	3	-5.27107	3.07253	5.52813	-3.04862	-5.52813	3.04862	NA	NA	1.3563e-07	0.0021225	3.23658e-08	0.00229895	3.23658e-08	0.00229895	NA	NA	7.41115e-05	0.162641	4.57409e-05	0.222155	8.81994e-05	0.214225	NA	NA
TCF19	1.5256e-07	0.0001	-5.24944	Uterus	1.83116e-08	8.57348e-05	5.62724	Brain_Spinal_cord_cervical_c-1	1.83441e-08	3.20771e-05	-5.62693	NA	NA	NA	1	1	1	0	3	-5.27107	3.07253	5.52813	-3.04862	-5.46865	3.08874	NA	NA	1.3563e-07	0.0021225	3.23658e-08	0.00229895	4.53482e-08	0.00201005	NA	NA	7.41115e-05	0.162641	4.57409e-05	0.222155	8.46658e-05	0.225116	NA	NA
TCF19	1.5256e-07	0.0001	-5.24944	Uterus	1.83116e-08	8.57348e-05	5.62724	Breast_Mammary_Tissue	1.66803e-07	0.000231015	-5.23298	NA	NA	NA	1	1	1	0	3	-5.27107	3.07253	5.52813	-3.04862	-4.97071	2.94575	NA	NA	1.3563e-07	0.0021225	3.23658e-08	0.00229895	6.67087e-07	0.00322171	NA	NA	7.41115e-05	0.162641	4.57409e-05	0.222155	0.000429971	0.259496	NA	NA
TCF19	1.5256e-07	0.0001	-5.24944	Uterus	1.83116e-08	8.57348e-05	5.62724	Cells_Cultured_fibroblasts	2.87528e-08	4.06645e-05	-5.54887	NA	NA	NA	1	1	1	0	3	-5.27107	3.07253	5.52813	-3.04862	-5.35599	3.06924	NA	NA	1.3563e-07	0.0021225	3.23658e-08	0.00229895	8.509e-08	0.00214605	NA	NA	7.41115e-05	0.162641	4.57409e-05	0.222155	9.09369e-05	0.211015	NA	NA
TCF19	1.5256e-07	0.0001	-5.24944	Uterus	1.83116e-08	8.57348e-05	5.62724	Cells_EBV-transformed_lymphocytes	3.16994e-08	4.95978e-05	-5.53178	NA	NA	NA	1	1	1	0	3	-5.27107	3.07253	5.52813	-3.04862	-5.29039	3.09148	NA	NA	1.3563e-07	0.0021225	3.23658e-08	0.00229895	1.22053e-07	0.00199163	NA	NA	7.41115e-05	0.162641	4.57409e-05	0.222155	0.000144218	0.192626	NA	NA
TCF19	1.5256e-07	0.0001	-5.24944	Uterus	1.83116e-08	8.57348e-05	5.62724	Colon_Sigmoid	8.52355e-08	0.000127073	-5.35568	NA	NA	NA	1	1	1	0	3	-5.27107	3.07253	5.52813	-3.04862	-5.05079	3.03924	NA	NA	1.3563e-07	0.0021225	3.23658e-08	0.00229895	4.39979e-07	0.00237178	NA	NA	7.41115e-05	0.162641	4.57409e-05	0.222155	0.000304979	0.22043	NA	NA
TCF19	1.5256e-07	0.0001	-5.24944	Uterus	1.83116e-08	8.57348e-05	5.62724	Colon_Transverse	2.8735e-08	4.25899e-05	-5.54897	NA	NA	NA	1	1	1	0	3	-5.27107	3.07253	5.52813	-3.04862	-5.2977	3.10718	NA	NA	1.3563e-07	0.0021225	3.23658e-08	0.00229895	1.17272e-07	0.00188884	NA	NA	7.41115e-05	0.162641	4.57409e-05	0.222155	9.46897e-05	0.21744	NA	NA
TCF19	1.5256e-07	0.0001	-5.24944	Uterus	1.83116e-08	8.57348e-05	5.62724	Esophagus_Gastroesophageal_Junction	8.22491e-08	0.000100301	5.36212	NA	NA	NA	1	1	1	0	3	-5.27107	3.07253	5.52813	-3.04862	5.14612	-2.98558	NA	NA	1.3563e-07	0.0021225	3.23658e-08	0.00229895	2.65928e-07	0.00283041	NA	NA	7.41115e-05	0.162641	4.57409e-05	0.222155	0.000198975	0.230095	NA	NA
TCF19	1.5256e-07	0.0001	-5.24944	Uterus	1.83116e-08	8.57348e-05	5.62724	Esophagus_Mucosa	6.92508e-08	9.22712e-05	-5.3931	NA	NA	NA	1	1	1	0	3	-5.27107	3.07253	5.52813	-3.04862	-5.15161	3.021	NA	NA	1.3563e-07	0.0021225	3.23658e-08	0.00229895	2.58258e-07	0.00251937	NA	NA	7.41115e-05	0.162641	4.57409e-05	0.222155	0.000174876	0.215511	NA	NA
TCF19	1.5256e-07	0.0001	-5.24944	Uterus	1.83116e-08	8.57348e-05	5.62724	Esophagus_Muscularis	1.49142e-07	0.000179897	-5.25362	NA	NA	NA	1	1	1	0	3	-5.27107	3.07253	5.52813	-3.04862	-5.02399	2.93709	NA	NA	1.3563e-07	0.0021225	3.23658e-08	0.00229895	5.06086e-07	0.00331306	NA	NA	7.41115e-05	0.162641	4.57409e-05	0.222155	0.000392216	0.267088	NA	NA
TCF19	1.5256e-07	0.0001	-5.24944	Uterus	1.83116e-08	8.57348e-05	5.62724	Kidney_Cortex	1.53928e-06	0.00122134	-4.80607	NA	NA	NA	1	1	1	0	3	-5.27107	3.07253	5.52813	-3.04862	-4.41362	2.79804	NA	NA	1.3563e-07	0.0021225	3.23658e-08	0.00229895	1.01658e-05	0.00514136	NA	NA	7.41115e-05	0.162641	4.57409e-05	0.222155	0.00468794	0.328644	NA	NA
TCF19	1.5256e-07	0.0001	-5.24944	Uterus	1.83116e-08	8.57348e-05	5.62724	Lung	2.56255e-07	0.000326523	-5.15307	NA	NA	NA	1	1	1	0	3	-5.27107	3.07253	5.52813	-3.04862	-4.99055	2.83997	NA	NA	1.3563e-07	0.0021225	3.23658e-08	0.00229895	6.02069e-07	0.00451177	NA	NA	7.41115e-05	0.162641	4.57409e-05	0.222155	0.00040709	0.307516	NA	NA
TCF19	1.5256e-07	0.0001	-5.24944	Uterus	1.83116e-08	8.57348e-05	5.62724	Minor_Salivary_Gland	1.83116e-08	2.42696e-05	-5.62724	NA	NA	NA	1	1	1	0	3	-5.27107	3.07253	5.52813	-3.04862	-5.52813	3.04862	NA	NA	1.3563e-07	0.0021225	3.23658e-08	0.00229895	3.23658e-08	0.00229895	NA	NA	7.41115e-05	0.162641	4.57409e-05	0.222155	3.57246e-05	0.224726	NA	NA
TCF19	1.5256e-07	0.0001	-5.24944	Uterus	1.83116e-08	8.57348e-05	5.62724	Nerve_Tibial	7.99575e-07	0.000666046	4.93547	NA	NA	NA	1	1	1	0	3	-5.27107	3.07253	5.52813	-3.04862	4.65688	-2.80393	NA	NA	1.3563e-07	0.0021225	3.23658e-08	0.00229895	3.21035e-06	0.00504831	NA	NA	7.41115e-05	0.162641	4.57409e-05	0.222155	0.00216033	0.333551	NA	NA
TCF19	1.5256e-07	0.0001	-5.24944	Uterus	1.83116e-08	8.57348e-05	5.62724	Ovary	1.83116e-08	2.7858e-05	-5.62724	NA	NA	NA	1	1	1	0	3	-5.27107	3.07253	5.52813	-3.04862	-5.52813	3.04862	NA	NA	1.3563e-07	0.0021225	3.23658e-08	0.00229895	3.23658e-08	0.00229895	NA	NA	7.41115e-05	0.162641	4.57409e-05	0.222155	2.91775e-05	0.241825	NA	NA
TCF19	1.5256e-07	0.0001	-5.24944	Uterus	1.83116e-08	8.57348e-05	5.62724	Prostate	2.1135e-07	0.000238116	-5.18907	NA	NA	NA	1	1	1	0	3	-5.27107	3.07253	5.52813	-3.04862	-4.9675	2.8977	NA	NA	1.3563e-07	0.0021225	3.23658e-08	0.00229895	6.7821e-07	0.00375906	NA	NA	7.41115e-05	0.162641	4.57409e-05	0.222155	0.000470946	0.277611	NA	NA
TCF19	1.5256e-07	0.0001	-5.24944	Uterus	1.83116e-08	8.57348e-05	5.62724	Skin_Not_Sun_Exposed_Suprapubic	4.53922e-07	0.000627472	-5.04483	NA	NA	NA	1	1	1	0	3	-5.27107	3.07253	5.52813	-3.04862	-4.81459	2.82683	NA	NA	1.3563e-07	0.0021225	3.23658e-08	0.00229895	1.47504e-06	0.00470116	NA	NA	7.41115e-05	0.162641	4.57409e-05	0.222155	0.000928481	0.316312	NA	NA
TCF19	1.5256e-07	0.0001	-5.24944	Uterus	1.83116e-08	8.57348e-05	5.62724	Skin_Sun_Exposed_Lower_leg	6.85601e-08	0.000182376	5.3949	NA	NA	NA	1	1	1	0	3	-5.27107	3.07253	5.52813	-3.04862	5.13263	-3.03287	NA	NA	1.3563e-07	0.0021225	3.23658e-08	0.00229895	2.85726e-07	0.00242243	NA	NA	7.41115e-05	0.162641	4.57409e-05	0.222155	0.000257612	0.235411	NA	NA
TCF19	1.5256e-07	0.0001	-5.24944	Uterus	1.83116e-08	8.57348e-05	5.62724	Small_Intestine_Terminal_Ileum	6.05577e-07	0.000637673	-4.98943	NA	NA	NA	1	1	1	0	3	-5.27107	3.07253	5.52813	-3.04862	-4.61207	2.88331	NA	NA	1.3563e-07	0.0021225	3.23658e-08	0.00229895	3.98672e-06	0.00393518	NA	NA	7.41115e-05	0.162641	4.57409e-05	0.222155	0.00248476	0.304102	NA	NA
TCF19	1.5256e-07	0.0001	-5.24944	Uterus	1.83116e-08	8.57348e-05	5.62724	Spleen	1.83116e-08	2.75213e-05	-5.62724	NA	NA	NA	1	1	1	0	3	-5.27107	3.07253	5.52813	-3.04862	-5.52813	3.04862	NA	NA	1.3563e-07	0.0021225	3.23658e-08	0.00229895	3.23658e-08	0.00229895	NA	NA	7.41115e-05	0.162641	4.57409e-05	0.222155	6.0484e-05	0.218923	NA	NA
TCF19	1.5256e-07	0.0001	-5.24944	Uterus	1.83116e-08	8.57348e-05	5.62724	Stomach	1.78527e-08	2.13766e-05	-5.63162	NA	NA	NA	1	1	1	0	3	-5.27107	3.07253	5.52813	-3.04862	-5.51741	3.06122	NA	NA	1.3563e-07	0.0021225	3.23658e-08	0.00229895	3.44035e-08	0.00220437	NA	NA	7.41115e-05	0.162641	4.57409e-05	0.222155	3.68156e-05	0.230287	NA	NA
TCF19	1.5256e-07	0.0001	-5.24944	Uterus	1.83116e-08	8.57348e-05	5.62724	Uterus	3.38685e-08	4.04405e-05	-5.52016	NA	NA	NA	1	1	1	0	3	-5.27107	3.07253	5.52813	-3.04862	-5.29885	3.07287	NA	NA	1.3563e-07	0.0021225	3.23658e-08	0.00229895	1.16532e-07	0.00212009	NA	NA	7.41115e-05	0.162641	4.57409e-05	0.222155	8.61009e-05	0.219333	NA	NA
TCF19	1.5256e-07	0.0001	-5.24944	Uterus	1.83116e-08	8.57348e-05	5.62724	Vagina	2.06397e-07	0.000202806	-5.19348	NA	NA	NA	1	1	1	0	3	-5.27107	3.07253	5.52813	-3.04862	-4.96136	2.90687	NA	NA	1.3563e-07	0.0021225	3.23658e-08	0.00229895	7.00009e-07	0.00365064	NA	NA	7.41115e-05	0.162641	4.57409e-05	0.222155	0.000456629	0.286631	NA	NA
TCF19	1.5256e-07	0.0001	-5.24944	Uterus	1.83116e-08	8.57348e-05	5.62724	smultixcan	1.01125e-07	0.000137856	-5.20781	NA	NA	NA	1	1	1	0	3	-5.27107	3.07253	5.52813	-3.04862	-4.99296	2.9009	NA	NA	1.3563e-07	0.0021225	3.23658e-08	0.00229895	2.26215e-07	0.00788265	NA	NA	7.41115e-05	0.162641	4.57409e-05	0.222155	0.000160213	0.361364	NA	NA
TCF19	1.5256e-07	0.0001	-5.24944	smultixcan	4.07489e-06	0.00161071	3.80128	Adipose_Subcutaneous	2.02899e-07	0.000379772	-5.19666	NA	NA	NA	1	1	1	0	3	-5.27107	3.07253	4.04898	-2.31758	-4.91336	2.94524	NA	NA	1.3563e-07	0.0021225	1.07901e-05	0.013531	8.95295e-07	0.00322702	NA	NA	7.41115e-05	0.162641	0.00421065	0.357962	0.000610925	0.267205	NA	NA
TCF19	1.5256e-07	0.0001	-5.24944	smultixcan	4.07489e-06	0.00161071	3.80128	Adipose_Visceral_Omentum	1.83116e-08	3.09595e-05	-5.62724	NA	NA	NA	1	1	1	0	3	-5.27107	3.07253	4.04898	-2.31758	-5.52813	3.04862	NA	NA	1.3563e-07	0.0021225	1.07901e-05	0.013531	3.23658e-08	0.00229895	NA	NA	7.41115e-05	0.162641	0.00421065	0.357962	3.88886e-05	0.235891	NA	NA
TCF19	1.5256e-07	0.0001	-5.24944	smultixcan	4.07489e-06	0.00161071	3.80128	Artery_Aorta	5.65869e-08	6.52754e-05	5.42926	NA	NA	NA	1	1	1	0	3	-5.27107	3.07253	4.04898	-2.31758	5.2188	-3.0175	NA	NA	1.3563e-07	0.0021225	1.07901e-05	0.013531	1.80088e-07	0.0025487	NA	NA	7.41115e-05	0.162641	0.00421065	0.357962	0.000139452	0.241837	NA	NA
TCF19	1.5256e-07	0.0001	-5.24944	smultixcan	4.07489e-06	0.00161071	3.80128	Artery_Coronary	1.83116e-08	3.14661e-05	-5.62724	NA	NA	NA	1	1	1	0	3	-5.27107	3.07253	4.04898	-2.31758	-5.52813	3.04862	NA	NA	1.3563e-07	0.0021225	1.07901e-05	0.013531	3.23658e-08	0.00229895	NA	NA	7.41115e-05	0.162641	0.00421065	0.357962	4.3652e-05	0.225937	NA	NA
TCF19	1.5256e-07	0.0001	-5.24944	smultixcan	4.07489e-06	0.00161071	3.80128	Artery_Tibial	1.83116e-08	2.25161e-05	-5.62724	NA	NA	NA	1	1	1	0	3	-5.27107	3.07253	4.04898	-2.31758	-5.52813	3.04862	NA	NA	1.3563e-07	0.0021225	1.07901e-05	0.013531	3.23658e-08	0.00229895	NA	NA	7.41115e-05	0.162641	0.00421065	0.357962	3.68657e-05	0.225906	NA	NA
TCF19	1.5256e-07	0.0001	-5.24944	smultixcan	4.07489e-06	0.00161071	3.80128	Brain_Cerebellar_Hemisphere	1.83116e-08	4.11202e-05	-5.62724	NA	NA	NA	1	1	1	0	3	-5.27107	3.07253	4.04898	-2.31758	-5.52813	3.04862	NA	NA	1.3563e-07	0.0021225	1.07901e-05	0.013531	3.23658e-08	0.00229895	NA	NA	7.41115e-05	0.162641	0.00421065	0.357962	8.50162e-05	0.216524	NA	NA
TCF19	1.5256e-07	0.0001	-5.24944	smultixcan	4.07489e-06	0.00161071	3.80128	Brain_Cerebellum	1.83116e-08	4.24294e-05	-5.62724	NA	NA	NA	1	1	1	0	3	-5.27107	3.07253	4.04898	-2.31758	-5.52813	3.04862	NA	NA	1.3563e-07	0.0021225	1.07901e-05	0.013531	3.23658e-08	0.00229895	NA	NA	7.41115e-05	0.162641	0.00421065	0.357962	8.81994e-05	0.214225	NA	NA
TCF19	1.5256e-07	0.0001	-5.24944	smultixcan	4.07489e-06	0.00161071	3.80128	Brain_Spinal_cord_cervical_c-1	1.83441e-08	3.20771e-05	-5.62693	NA	NA	NA	1	1	1	0	3	-5.27107	3.07253	4.04898	-2.31758	-5.46865	3.08874	NA	NA	1.3563e-07	0.0021225	1.07901e-05	0.013531	4.53482e-08	0.00201005	NA	NA	7.41115e-05	0.162641	0.00421065	0.357962	8.46658e-05	0.225116	NA	NA
TCF19	1.5256e-07	0.0001	-5.24944	smultixcan	4.07489e-06	0.00161071	3.80128	Breast_Mammary_Tissue	1.66803e-07	0.000231015	-5.23298	NA	NA	NA	1	1	1	0	3	-5.27107	3.07253	4.04898	-2.31758	-4.97071	2.94575	NA	NA	1.3563e-07	0.0021225	1.07901e-05	0.013531	6.67087e-07	0.00322171	NA	NA	7.41115e-05	0.162641	0.00421065	0.357962	0.000429971	0.259496	NA	NA
TCF19	1.5256e-07	0.0001	-5.24944	smultixcan	4.07489e-06	0.00161071	3.80128	Cells_Cultured_fibroblasts	2.87528e-08	4.06645e-05	-5.54887	NA	NA	NA	1	1	1	0	3	-5.27107	3.07253	4.04898	-2.31758	-5.35599	3.06924	NA	NA	1.3563e-07	0.0021225	1.07901e-05	0.013531	8.509e-08	0.00214605	NA	NA	7.41115e-05	0.162641	0.00421065	0.357962	9.09369e-05	0.211015	NA	NA
TCF19	1.5256e-07	0.0001	-5.24944	smultixcan	4.07489e-06	0.00161071	3.80128	Cells_EBV-transformed_lymphocytes	3.16994e-08	4.95978e-05	-5.53178	NA	NA	NA	1	1	1	0	3	-5.27107	3.07253	4.04898	-2.31758	-5.29039	3.09148	NA	NA	1.3563e-07	0.0021225	1.07901e-05	0.013531	1.22053e-07	0.00199163	NA	NA	7.41115e-05	0.162641	0.00421065	0.357962	0.000144218	0.192626	NA	NA
TCF19	1.5256e-07	0.0001	-5.24944	smultixcan	4.07489e-06	0.00161071	3.80128	Colon_Sigmoid	8.52355e-08	0.000127073	-5.35568	NA	NA	NA	1	1	1	0	3	-5.27107	3.07253	4.04898	-2.31758	-5.05079	3.03924	NA	NA	1.3563e-07	0.0021225	1.07901e-05	0.013531	4.39979e-07	0.00237178	NA	NA	7.41115e-05	0.162641	0.00421065	0.357962	0.000304979	0.22043	NA	NA
TCF19	1.5256e-07	0.0001	-5.24944	smultixcan	4.07489e-06	0.00161071	3.80128	Colon_Transverse	2.8735e-08	4.25899e-05	-5.54897	NA	NA	NA	1	1	1	0	3	-5.27107	3.07253	4.04898	-2.31758	-5.2977	3.10718	NA	NA	1.3563e-07	0.0021225	1.07901e-05	0.013531	1.17272e-07	0.00188884	NA	NA	7.41115e-05	0.162641	0.00421065	0.357962	9.46897e-05	0.21744	NA	NA
TCF19	1.5256e-07	0.0001	-5.24944	smultixcan	4.07489e-06	0.00161071	3.80128	Esophagus_Gastroesophageal_Junction	8.22491e-08	0.000100301	5.36212	NA	NA	NA	1	1	1	0	3	-5.27107	3.07253	4.04898	-2.31758	5.14612	-2.98558	NA	NA	1.3563e-07	0.0021225	1.07901e-05	0.013531	2.65928e-07	0.00283041	NA	NA	7.41115e-05	0.162641	0.00421065	0.357962	0.000198975	0.230095	NA	NA
TCF19	1.5256e-07	0.0001	-5.24944	smultixcan	4.07489e-06	0.00161071	3.80128	Esophagus_Mucosa	6.92508e-08	9.22712e-05	-5.3931	NA	NA	NA	1	1	1	0	3	-5.27107	3.07253	4.04898	-2.31758	-5.15161	3.021	NA	NA	1.3563e-07	0.0021225	1.07901e-05	0.013531	2.58258e-07	0.00251937	NA	NA	7.41115e-05	0.162641	0.00421065	0.357962	0.000174876	0.215511	NA	NA
TCF19	1.5256e-07	0.0001	-5.24944	smultixcan	4.07489e-06	0.00161071	3.80128	Esophagus_Muscularis	1.49142e-07	0.000179897	-5.25362	NA	NA	NA	1	1	1	0	3	-5.27107	3.07253	4.04898	-2.31758	-5.02399	2.93709	NA	NA	1.3563e-07	0.0021225	1.07901e-05	0.013531	5.06086e-07	0.00331306	NA	NA	7.41115e-05	0.162641	0.00421065	0.357962	0.000392216	0.267088	NA	NA
TCF19	1.5256e-07	0.0001	-5.24944	smultixcan	4.07489e-06	0.00161071	3.80128	Kidney_Cortex	1.53928e-06	0.00122134	-4.80607	NA	NA	NA	1	1	1	0	3	-5.27107	3.07253	4.04898	-2.31758	-4.41362	2.79804	NA	NA	1.3563e-07	0.0021225	1.07901e-05	0.013531	1.01658e-05	0.00514136	NA	NA	7.41115e-05	0.162641	0.00421065	0.357962	0.00468794	0.328644	NA	NA
TCF19	1.5256e-07	0.0001	-5.24944	smultixcan	4.07489e-06	0.00161071	3.80128	Lung	2.56255e-07	0.000326523	-5.15307	NA	NA	NA	1	1	1	0	3	-5.27107	3.07253	4.04898	-2.31758	-4.99055	2.83997	NA	NA	1.3563e-07	0.0021225	1.07901e-05	0.013531	6.02069e-07	0.00451177	NA	NA	7.41115e-05	0.162641	0.00421065	0.357962	0.00040709	0.307516	NA	NA
TCF19	1.5256e-07	0.0001	-5.24944	smultixcan	4.07489e-06	0.00161071	3.80128	Minor_Salivary_Gland	1.83116e-08	2.42696e-05	-5.62724	NA	NA	NA	1	1	1	0	3	-5.27107	3.07253	4.04898	-2.31758	-5.52813	3.04862	NA	NA	1.3563e-07	0.0021225	1.07901e-05	0.013531	3.23658e-08	0.00229895	NA	NA	7.41115e-05	0.162641	0.00421065	0.357962	3.57246e-05	0.224726	NA	NA
TCF19	1.5256e-07	0.0001	-5.24944	smultixcan	4.07489e-06	0.00161071	3.80128	Nerve_Tibial	7.99575e-07	0.000666046	4.93547	NA	NA	NA	1	1	1	0	3	-5.27107	3.07253	4.04898	-2.31758	4.65688	-2.80393	NA	NA	1.3563e-07	0.0021225	1.07901e-05	0.013531	3.21035e-06	0.00504831	NA	NA	7.41115e-05	0.162641	0.00421065	0.357962	0.00216033	0.333551	NA	NA
TCF19	1.5256e-07	0.0001	-5.24944	smultixcan	4.07489e-06	0.00161071	3.80128	Ovary	1.83116e-08	2.7858e-05	-5.62724	NA	NA	NA	1	1	1	0	3	-5.27107	3.07253	4.04898	-2.31758	-5.52813	3.04862	NA	NA	1.3563e-07	0.0021225	1.07901e-05	0.013531	3.23658e-08	0.00229895	NA	NA	7.41115e-05	0.162641	0.00421065	0.357962	2.91775e-05	0.241825	NA	NA
TCF19	1.5256e-07	0.0001	-5.24944	smultixcan	4.07489e-06	0.00161071	3.80128	Prostate	2.1135e-07	0.000238116	-5.18907	NA	NA	NA	1	1	1	0	3	-5.27107	3.07253	4.04898	-2.31758	-4.9675	2.8977	NA	NA	1.3563e-07	0.0021225	1.07901e-05	0.013531	6.7821e-07	0.00375906	NA	NA	7.41115e-05	0.162641	0.00421065	0.357962	0.000470946	0.277611	NA	NA
TCF19	1.5256e-07	0.0001	-5.24944	smultixcan	4.07489e-06	0.00161071	3.80128	Skin_Not_Sun_Exposed_Suprapubic	4.53922e-07	0.000627472	-5.04483	NA	NA	NA	1	1	1	0	3	-5.27107	3.07253	4.04898	-2.31758	-4.81459	2.82683	NA	NA	1.3563e-07	0.0021225	1.07901e-05	0.013531	1.47504e-06	0.00470116	NA	NA	7.41115e-05	0.162641	0.00421065	0.357962	0.000928481	0.316312	NA	NA
TCF19	1.5256e-07	0.0001	-5.24944	smultixcan	4.07489e-06	0.00161071	3.80128	Skin_Sun_Exposed_Lower_leg	6.85601e-08	0.000182376	5.3949	NA	NA	NA	1	1	1	0	3	-5.27107	3.07253	4.04898	-2.31758	5.13263	-3.03287	NA	NA	1.3563e-07	0.0021225	1.07901e-05	0.013531	2.85726e-07	0.00242243	NA	NA	7.41115e-05	0.162641	0.00421065	0.357962	0.000257612	0.235411	NA	NA
TCF19	1.5256e-07	0.0001	-5.24944	smultixcan	4.07489e-06	0.00161071	3.80128	Small_Intestine_Terminal_Ileum	6.05577e-07	0.000637673	-4.98943	NA	NA	NA	1	1	1	0	3	-5.27107	3.07253	4.04898	-2.31758	-4.61207	2.88331	NA	NA	1.3563e-07	0.0021225	1.07901e-05	0.013531	3.98672e-06	0.00393518	NA	NA	7.41115e-05	0.162641	0.00421065	0.357962	0.00248476	0.304102	NA	NA
TCF19	1.5256e-07	0.0001	-5.24944	smultixcan	4.07489e-06	0.00161071	3.80128	Spleen	1.83116e-08	2.75213e-05	-5.62724	NA	NA	NA	1	1	1	0	3	-5.27107	3.07253	4.04898	-2.31758	-5.52813	3.04862	NA	NA	1.3563e-07	0.0021225	1.07901e-05	0.013531	3.23658e-08	0.00229895	NA	NA	7.41115e-05	0.162641	0.00421065	0.357962	6.0484e-05	0.218923	NA	NA
TCF19	1.5256e-07	0.0001	-5.24944	smultixcan	4.07489e-06	0.00161071	3.80128	Stomach	1.78527e-08	2.13766e-05	-5.63162	NA	NA	NA	1	1	1	0	3	-5.27107	3.07253	4.04898	-2.31758	-5.51741	3.06122	NA	NA	1.3563e-07	0.0021225	1.07901e-05	0.013531	3.44035e-08	0.00220437	NA	NA	7.41115e-05	0.162641	0.00421065	0.357962	3.68156e-05	0.230287	NA	NA
TCF19	1.5256e-07	0.0001	-5.24944	smultixcan	4.07489e-06	0.00161071	3.80128	Uterus	3.38685e-08	4.04405e-05	-5.52016	NA	NA	NA	1	1	1	0	3	-5.27107	3.07253	4.04898	-2.31758	-5.29885	3.07287	NA	NA	1.3563e-07	0.0021225	1.07901e-05	0.013531	1.16532e-07	0.00212009	NA	NA	7.41115e-05	0.162641	0.00421065	0.357962	8.61009e-05	0.219333	NA	NA
TCF19	1.5256e-07	0.0001	-5.24944	smultixcan	4.07489e-06	0.00161071	3.80128	Vagina	2.06397e-07	0.000202806	-5.19348	NA	NA	NA	1	1	1	0	3	-5.27107	3.07253	4.04898	-2.31758	-4.96136	2.90687	NA	NA	1.3563e-07	0.0021225	1.07901e-05	0.013531	7.00009e-07	0.00365064	NA	NA	7.41115e-05	0.162641	0.00421065	0.357962	0.000456629	0.286631	NA	NA
TCF19	1.5256e-07	0.0001	-5.24944	smultixcan	4.07489e-06	0.00161071	3.80128	smultixcan	1.01125e-07	0.000137856	-5.20781	NA	NA	NA	1	1	1	0	3	-5.27107	3.07253	4.04898	-2.31758	-4.99296	2.9009	NA	NA	1.3563e-07	0.0021225	1.07901e-05	0.013531	2.26215e-07	0.00788265	NA	NA	7.41115e-05	0.162641	0.00421065	0.357962	0.000160213	0.361364	NA	NA
MUC1	1.9854e-07	0.000125491	-5.2007	Artery_Aorta	5.14869e-09	1.4083e-05	-5.84229	Adipose_Subcutaneous	5.14869e-09	1.39473e-05	-5.84229	NA	NA	NA	1	1	1	0	3	-6.72028	2.88921	-6.25193	4.23676	-6.64472	2.78622	NA	NA	1.8138e-11	0.0038621	4.05408e-10	2.26767e-05	3.03803e-11	0.0053326	NA	NA	2.97331e-08	0.231243	7.33557e-07	0.00943642	1.20025e-07	0.334133	NA	NA
MUC1	1.9854e-07	0.000125491	-5.2007	Artery_Aorta	5.14869e-09	1.4083e-05	-5.84229	Adipose_Visceral_Omentum	5.14869e-09	1.2332e-05	-5.84229	NA	NA	NA	1	1	1	0	3	-6.72028	2.88921	-6.25193	4.23676	-6.59588	2.78622	NA	NA	1.8138e-11	0.0038621	4.05408e-10	2.26767e-05	4.22744e-11	0.0053326	NA	NA	2.97331e-08	0.231243	7.33557e-07	0.00943642	1.44004e-07	0.351607	NA	NA
MUC1	1.9854e-07	0.000125491	-5.2007	Artery_Aorta	5.14869e-09	1.4083e-05	-5.84229	Adrenal_Gland	5.14869e-09	1.28367e-05	-5.84229	NA	NA	NA	1	1	1	0	3	-6.72028	2.88921	-6.25193	4.23676	-6.25193	2.78622	NA	NA	1.8138e-11	0.0038621	4.05408e-10	2.26767e-05	4.05408e-10	0.0053326	NA	NA	2.97331e-08	0.231243	7.33557e-07	0.00943642	6.89617e-07	0.304496	NA	NA
MUC1	1.9854e-07	0.000125491	-5.2007	Artery_Aorta	5.14869e-09	1.4083e-05	-5.84229	Artery_Aorta	5.14869e-09	8.90885e-06	5.84229	NA	NA	NA	1	1	1	0	3	-6.72028	2.88921	-6.25193	4.23676	6.25193	-2.78622	NA	NA	1.8138e-11	0.0038621	4.05408e-10	2.26767e-05	4.05408e-10	0.0053326	NA	NA	2.97331e-08	0.231243	7.33557e-07	0.00943642	8.24068e-07	0.345697	NA	NA
MUC1	1.9854e-07	0.000125491	-5.2007	Artery_Aorta	5.14869e-09	1.4083e-05	-5.84229	Artery_Coronary	5.14869e-09	1.28689e-05	5.84229	NA	NA	NA	1	1	1	0	3	-6.72028	2.88921	-6.25193	4.23676	6.50631	-2.78622	NA	NA	1.8138e-11	0.0038621	4.05408e-10	2.26767e-05	7.7018e-11	0.0053326	NA	NA	2.97331e-08	0.231243	7.33557e-07	0.00943642	3.11624e-07	0.324243	NA	NA
MUC1	1.9854e-07	0.000125491	-5.2007	Artery_Aorta	5.14869e-09	1.4083e-05	-5.84229	Artery_Tibial	5.14869e-09	9.10063e-06	5.84229	NA	NA	NA	1	1	1	0	3	-6.72028	2.88921	-6.25193	4.23676	6.25193	-2.78622	NA	NA	1.8138e-11	0.0038621	4.05408e-10	2.26767e-05	4.05408e-10	0.0053326	NA	NA	2.97331e-08	0.231243	7.33557e-07	0.00943642	7.43969e-07	0.321972	NA	NA
MUC1	1.9854e-07	0.000125491	-5.2007	Artery_Aorta	5.14869e-09	1.4083e-05	-5.84229	Breast_Mammary_Tissue	5.14869e-09	1.17083e-05	5.84229	NA	NA	NA	1	1	1	0	3	-6.72028	2.88921	-6.25193	4.23676	6.25193	-2.78622	NA	NA	1.8138e-11	0.0038621	4.05408e-10	2.26767e-05	4.05408e-10	0.0053326	NA	NA	2.97331e-08	0.231243	7.33557e-07	0.00943642	6.05274e-07	0.31603	NA	NA
MUC1	1.9854e-07	0.000125491	-5.2007	Artery_Aorta	5.14869e-09	1.4083e-05	-5.84229	Cells_Cultured_fibroblasts	5.14869e-09	1.19155e-05	-5.84229	NA	NA	NA	1	1	1	0	3	-6.72028	2.88921	-6.25193	4.23676	-6.66964	2.78622	NA	NA	1.8138e-11	0.0038621	4.05408e-10	2.26767e-05	2.56431e-11	0.0053326	NA	NA	2.97331e-08	0.231243	7.33557e-07	0.00943642	1.12326e-07	0.311755	NA	NA
MUC1	1.9854e-07	0.000125491	-5.2007	Artery_Aorta	5.14869e-09	1.4083e-05	-5.84229	Cells_EBV-transformed_lymphocytes	5.14869e-09	1.28892e-05	-5.84229	NA	NA	NA	1	1	1	0	3	-6.72028	2.88921	-6.25193	4.23676	-6.68222	2.78622	NA	NA	1.8138e-11	0.0038621	4.05408e-10	2.26767e-05	2.35354e-11	0.0053326	NA	NA	2.97331e-08	0.231243	7.33557e-07	0.00943642	2.95693e-07	0.287856	NA	NA
MUC1	1.9854e-07	0.000125491	-5.2007	Artery_Aorta	5.14869e-09	1.4083e-05	-5.84229	Colon_Sigmoid	5.14869e-09	9.11511e-06	5.84229	NA	NA	NA	1	1	1	0	3	-6.72028	2.88921	-6.25193	4.23676	6.60389	-2.78622	NA	NA	1.8138e-11	0.0038621	4.05408e-10	2.26767e-05	4.00494e-11	0.0053326	NA	NA	2.97331e-08	0.231243	7.33557e-07	0.00943642	1.9036e-07	0.315213	NA	NA
MUC1	1.9854e-07	0.000125491	-5.2007	Artery_Aorta	5.14869e-09	1.4083e-05	-5.84229	Colon_Transverse	5.14869e-09	1.11533e-05	5.84229	NA	NA	NA	1	1	1	0	3	-6.72028	2.88921	-6.25193	4.23676	6.25193	-2.78622	NA	NA	1.8138e-11	0.0038621	4.05408e-10	2.26767e-05	4.05408e-10	0.0053326	NA	NA	2.97331e-08	0.231243	7.33557e-07	0.00943642	7.45613e-07	0.336665	NA	NA
MUC1	1.9854e-07	0.000125491	-5.2007	Artery_Aorta	5.14869e-09	1.4083e-05	-5.84229	Esophagus_Gastroesophageal_Junction	5.14869e-09	1.0315e-05	5.84229	NA	NA	NA	1	1	1	0	3	-6.72028	2.88921	-6.25193	4.23676	6.56213	-2.78622	NA	NA	1.8138e-11	0.0038621	4.05408e-10	2.26767e-05	5.30429e-11	0.0053326	NA	NA	2.97331e-08	0.231243	7.33557e-07	0.00943642	2.18285e-07	0.315072	NA	NA
MUC1	1.9854e-07	0.000125491	-5.2007	Artery_Aorta	5.14869e-09	1.4083e-05	-5.84229	Esophagus_Mucosa	5.14869e-09	1.00265e-05	5.84229	NA	NA	NA	1	1	1	0	3	-6.72028	2.88921	-6.25193	4.23676	6.25193	-2.78622	NA	NA	1.8138e-11	0.0038621	4.05408e-10	2.26767e-05	4.05408e-10	0.0053326	NA	NA	2.97331e-08	0.231243	7.33557e-07	0.00943642	5.06759e-07	0.316902	NA	NA
MUC1	1.9854e-07	0.000125491	-5.2007	Artery_Aorta	5.14869e-09	1.4083e-05	-5.84229	Esophagus_Muscularis	5.14869e-09	9.52268e-06	5.84229	NA	NA	NA	1	1	1	0	3	-6.72028	2.88921	-6.25193	4.23676	6.54701	-2.78622	NA	NA	1.8138e-11	0.0038621	4.05408e-10	2.26767e-05	5.8699e-11	0.0053326	NA	NA	2.97331e-08	0.231243	7.33557e-07	0.00943642	3.34769e-07	0.321519	NA	NA
MUC1	1.9854e-07	0.000125491	-5.2007	Artery_Aorta	5.14869e-09	1.4083e-05	-5.84229	Heart_Atrial_Appendage	5.14869e-09	1.59474e-05	-5.84229	NA	NA	NA	1	1	1	0	3	-6.72028	2.88921	-6.25193	4.23676	-6.58858	2.78622	NA	NA	1.8138e-11	0.0038621	4.05408e-10	2.26767e-05	4.44059e-11	0.0053326	NA	NA	2.97331e-08	0.231243	7.33557e-07	0.00943642	1.28601e-07	0.350046	NA	NA
MUC1	1.9854e-07	0.000125491	-5.2007	Artery_Aorta	5.14869e-09	1.4083e-05	-5.84229	Kidney_Cortex	5.14869e-09	8.17046e-06	-5.84229	NA	NA	NA	1	1	1	0	3	-6.72028	2.88921	-6.25193	4.23676	-6.25193	2.78622	NA	NA	1.8138e-11	0.0038621	4.05408e-10	2.26767e-05	4.05408e-10	0.0053326	NA	NA	2.97331e-08	0.231243	7.33557e-07	0.00943642	5.89619e-07	0.328644	NA	NA
MUC1	1.9854e-07	0.000125491	-5.2007	Artery_Aorta	5.14869e-09	1.4083e-05	-5.84229	Lung	5.14869e-09	1.3121e-05	5.84229	NA	NA	NA	1	1	1	0	3	-6.72028	2.88921	-6.25193	4.23676	6.55198	-2.78622	NA	NA	1.8138e-11	0.0038621	4.05408e-10	2.26767e-05	5.67779e-11	0.0053326	NA	NA	2.97331e-08	0.231243	7.33557e-07	0.00943642	1.84282e-07	0.324944	NA	NA
MUC1	1.9854e-07	0.000125491	-5.2007	Artery_Aorta	5.14869e-09	1.4083e-05	-5.84229	Minor_Salivary_Gland	5.14869e-09	8.98543e-06	5.84229	NA	NA	NA	1	1	1	0	3	-6.72028	2.88921	-6.25193	4.23676	6.25193	-2.78622	NA	NA	1.8138e-11	0.0038621	4.05408e-10	2.26767e-05	4.05408e-10	0.0053326	NA	NA	2.97331e-08	0.231243	7.33557e-07	0.00943642	6.71221e-07	0.328014	NA	NA
MUC1	1.9854e-07	0.000125491	-5.2007	Artery_Aorta	5.14869e-09	1.4083e-05	-5.84229	Nerve_Tibial	5.14869e-09	1.08651e-05	-5.84229	NA	NA	NA	1	1	1	0	3	-6.72028	2.88921	-6.25193	4.23676	-6.5872	2.78622	NA	NA	1.8138e-11	0.0038621	4.05408e-10	2.26767e-05	4.48207e-11	0.0053326	NA	NA	2.97331e-08	0.231243	7.33557e-07	0.00943642	1.85444e-07	0.337444	NA	NA
MUC1	1.9854e-07	0.000125491	-5.2007	Artery_Aorta	5.14869e-09	1.4083e-05	-5.84229	Ovary	5.14869e-09	9.39945e-06	-5.84229	NA	NA	NA	1	1	1	0	3	-6.72028	2.88921	-6.25193	4.23676	-6.66702	2.78622	NA	NA	1.8138e-11	0.0038621	4.05408e-10	2.26767e-05	2.61046e-11	0.0053326	NA	NA	2.97331e-08	0.231243	7.33557e-07	0.00943642	8.43179e-08	0.331129	NA	NA
MUC1	1.9854e-07	0.000125491	-5.2007	Artery_Aorta	5.14869e-09	1.4083e-05	-5.84229	Pancreas	5.14869e-09	1.06882e-05	5.84229	NA	NA	NA	1	1	1	0	3	-6.72028	2.88921	-6.25193	4.23676	6.47663	-2.78622	NA	NA	1.8138e-11	0.0038621	4.05408e-10	2.26767e-05	9.37924e-11	0.0053326	NA	NA	2.97331e-08	0.231243	7.33557e-07	0.00943642	2.86571e-07	0.3208	NA	NA
MUC1	1.9854e-07	0.000125491	-5.2007	Artery_Aorta	5.14869e-09	1.4083e-05	-5.84229	Pituitary	5.14869e-09	9.90608e-06	-5.84229	NA	NA	NA	1	1	1	0	3	-6.72028	2.88921	-6.25193	4.23676	-6.57589	2.78622	NA	NA	1.8138e-11	0.0038621	4.05408e-10	2.26767e-05	4.83646e-11	0.0053326	NA	NA	2.97331e-08	0.231243	7.33557e-07	0.00943642	2.07455e-07	0.320745	NA	NA
MUC1	1.9854e-07	0.000125491	-5.2007	Artery_Aorta	5.14869e-09	1.4083e-05	-5.84229	Prostate	5.14869e-09	9.66787e-06	5.84229	NA	NA	NA	1	1	1	0	3	-6.72028	2.88921	-6.25193	4.23676	6.53194	-2.78622	NA	NA	1.8138e-11	0.0038621	4.05408e-10	2.26767e-05	6.49253e-11	0.0053326	NA	NA	2.97331e-08	0.231243	7.33557e-07	0.00943642	1.4441e-07	0.318772	NA	NA
MUC1	1.9854e-07	0.000125491	-5.2007	Artery_Aorta	5.14869e-09	1.4083e-05	-5.84229	Skin_Not_Sun_Exposed_Suprapubic	5.14869e-09	1.35874e-05	-5.84229	NA	NA	NA	1	1	1	0	3	-6.72028	2.88921	-6.25193	4.23676	-6.70543	2.78622	NA	NA	1.8138e-11	0.0038621	4.05408e-10	2.26767e-05	2.00817e-11	0.0053326	NA	NA	2.97331e-08	0.231243	7.33557e-07	0.00943642	6.82597e-08	0.330796	NA	NA
MUC1	1.9854e-07	0.000125491	-5.2007	Artery_Aorta	5.14869e-09	1.4083e-05	-5.84229	Skin_Sun_Exposed_Lower_leg	5.14869e-09	1.67395e-05	-5.84229	NA	NA	NA	1	1	1	0	3	-6.72028	2.88921	-6.25193	4.23676	-6.61728	2.78622	NA	NA	1.8138e-11	0.0038621	4.05408e-10	2.26767e-05	3.65874e-11	0.0053326	NA	NA	2.97331e-08	0.231243	7.33557e-07	0.00943642	1.2022e-07	0.330153	NA	NA
MUC1	1.9854e-07	0.000125491	-5.2007	Artery_Aorta	5.14869e-09	1.4083e-05	-5.84229	Small_Intestine_Terminal_Ileum	5.14869e-09	1.09072e-05	-5.84229	NA	NA	NA	1	1	1	0	3	-6.72028	2.88921	-6.25193	4.23676	-6.69127	2.78622	NA	NA	1.8138e-11	0.0038621	4.05408e-10	2.26767e-05	2.21242e-11	0.0053326	NA	NA	2.97331e-08	0.231243	7.33557e-07	0.00943642	8.03318e-08	0.328721	NA	NA
MUC1	1.9854e-07	0.000125491	-5.2007	Artery_Aorta	5.14869e-09	1.4083e-05	-5.84229	Spleen	5.14869e-09	1.07144e-05	-5.84229	NA	NA	NA	1	1	1	0	3	-6.72028	2.88921	-6.25193	4.23676	-6.62678	2.78622	NA	NA	1.8138e-11	0.0038621	4.05408e-10	2.26767e-05	3.43082e-11	0.0053326	NA	NA	2.97331e-08	0.231243	7.33557e-07	0.00943642	2.78097e-07	0.30838	NA	NA
MUC1	1.9854e-07	0.000125491	-5.2007	Artery_Aorta	5.14869e-09	1.4083e-05	-5.84229	Stomach	5.14869e-09	9.01573e-06	5.84229	NA	NA	NA	1	1	1	0	3	-6.72028	2.88921	-6.25193	4.23676	6.25193	-2.78622	NA	NA	1.8138e-11	0.0038621	4.05408e-10	2.26767e-05	4.05408e-10	0.0053326	NA	NA	2.97331e-08	0.231243	7.33557e-07	0.00943642	6.50747e-07	0.331683	NA	NA
MUC1	1.9854e-07	0.000125491	-5.2007	Artery_Aorta	5.14869e-09	1.4083e-05	-5.84229	Testis	5.14869e-09	1.27674e-05	5.84229	NA	NA	NA	1	1	1	0	3	-6.72028	2.88921	-6.25193	4.23676	6.56492	-2.78622	NA	NA	1.8138e-11	0.0038621	4.05408e-10	2.26767e-05	5.20603e-11	0.0053326	NA	NA	2.97331e-08	0.231243	7.33557e-07	0.00943642	1.92085e-07	0.359232	NA	NA
MUC1	1.9854e-07	0.000125491	-5.2007	Artery_Aorta	5.14869e-09	1.4083e-05	-5.84229	Thyroid	5.14869e-09	8.84022e-06	-5.84229	NA	NA	NA	1	1	1	0	3	-6.72028	2.88921	-6.25193	4.23676	-6.6965	2.78622	NA	NA	1.8138e-11	0.0038621	4.05408e-10	2.26767e-05	2.13466e-11	0.0053326	NA	NA	2.97331e-08	0.231243	7.33557e-07	0.00943642	4.77338e-08	0.338727	NA	NA
MUC1	1.9854e-07	0.000125491	-5.2007	Artery_Aorta	5.14869e-09	1.4083e-05	-5.84229	Uterus	5.14869e-09	8.45319e-06	-5.84229	NA	NA	NA	1	1	1	0	3	-6.72028	2.88921	-6.25193	4.23676	-6.6815	2.78622	NA	NA	1.8138e-11	0.0038621	4.05408e-10	2.26767e-05	2.36511e-11	0.0053326	NA	NA	2.97331e-08	0.231243	7.33557e-07	0.00943642	7.75556e-08	0.323038	NA	NA
MUC1	1.9854e-07	0.000125491	-5.2007	Artery_Aorta	5.14869e-09	1.4083e-05	-5.84229	Vagina	5.14869e-09	9.03411e-06	5.84229	NA	NA	NA	1	1	1	0	3	-6.72028	2.88921	-6.25193	4.23676	6.57876	-2.78622	NA	NA	1.8138e-11	0.0038621	4.05408e-10	2.26767e-05	4.74375e-11	0.0053326	NA	NA	2.97331e-08	0.231243	7.33557e-07	0.00943642	1.14696e-07	0.333528	NA	NA
MUC1	1.9854e-07	0.000125491	-5.2007	Artery_Aorta	5.14869e-09	1.4083e-05	-5.84229	smultixcan	5.14869e-09	1.21913e-05	5.84229	NA	NA	NA	1	1	1	0	3	-6.72028	2.88921	-6.25193	4.23676	6.25193	-2.89918	NA	NA	1.8138e-11	0.0038621	4.05408e-10	2.26767e-05	4.05408e-10	0.00967217	NA	NA	2.97331e-08	0.231243	7.33557e-07	0.00943642	5.68129e-07	0.388092	NA	NA
MUC1	1.9854e-07	0.000125491	-5.2007	Artery_Tibial	5.14869e-09	5.79279e-05	-5.84229	Adipose_Subcutaneous	5.14869e-09	1.39473e-05	-5.84229	NA	NA	NA	1	1	1	0	3	-6.72028	2.88921	2.4761	3.44914	-6.64472	2.78622	NA	NA	1.8138e-11	0.0038621	0.0132827	0.000562368	3.03803e-11	0.0053326	NA	NA	2.97331e-08	0.231243	0.497252	0.10663	1.20025e-07	0.334133	NA	NA
MUC1	1.9854e-07	0.000125491	-5.2007	Artery_Tibial	5.14869e-09	5.79279e-05	-5.84229	Adipose_Visceral_Omentum	5.14869e-09	1.2332e-05	-5.84229	NA	NA	NA	1	1	1	0	3	-6.72028	2.88921	2.4761	3.44914	-6.59588	2.78622	NA	NA	1.8138e-11	0.0038621	0.0132827	0.000562368	4.22744e-11	0.0053326	NA	NA	2.97331e-08	0.231243	0.497252	0.10663	1.44004e-07	0.351607	NA	NA
MUC1	1.9854e-07	0.000125491	-5.2007	Artery_Tibial	5.14869e-09	5.79279e-05	-5.84229	Adrenal_Gland	5.14869e-09	1.28367e-05	-5.84229	NA	NA	NA	1	1	1	0	3	-6.72028	2.88921	2.4761	3.44914	-6.25193	2.78622	NA	NA	1.8138e-11	0.0038621	0.0132827	0.000562368	4.05408e-10	0.0053326	NA	NA	2.97331e-08	0.231243	0.497252	0.10663	6.89617e-07	0.304496	NA	NA
MUC1	1.9854e-07	0.000125491	-5.2007	Artery_Tibial	5.14869e-09	5.79279e-05	-5.84229	Artery_Aorta	5.14869e-09	8.90885e-06	5.84229	NA	NA	NA	1	1	1	0	3	-6.72028	2.88921	2.4761	3.44914	6.25193	-2.78622	NA	NA	1.8138e-11	0.0038621	0.0132827	0.000562368	4.05408e-10	0.0053326	NA	NA	2.97331e-08	0.231243	0.497252	0.10663	8.24068e-07	0.345697	NA	NA
MUC1	1.9854e-07	0.000125491	-5.2007	Artery_Tibial	5.14869e-09	5.79279e-05	-5.84229	Artery_Coronary	5.14869e-09	1.28689e-05	5.84229	NA	NA	NA	1	1	1	0	3	-6.72028	2.88921	2.4761	3.44914	6.50631	-2.78622	NA	NA	1.8138e-11	0.0038621	0.0132827	0.000562368	7.7018e-11	0.0053326	NA	NA	2.97331e-08	0.231243	0.497252	0.10663	3.11624e-07	0.324243	NA	NA
MUC1	1.9854e-07	0.000125491	-5.2007	Artery_Tibial	5.14869e-09	5.79279e-05	-5.84229	Artery_Tibial	5.14869e-09	9.10063e-06	5.84229	NA	NA	NA	1	1	1	0	3	-6.72028	2.88921	2.4761	3.44914	6.25193	-2.78622	NA	NA	1.8138e-11	0.0038621	0.0132827	0.000562368	4.05408e-10	0.0053326	NA	NA	2.97331e-08	0.231243	0.497252	0.10663	7.43969e-07	0.321972	NA	NA
MUC1	1.9854e-07	0.000125491	-5.2007	Artery_Tibial	5.14869e-09	5.79279e-05	-5.84229	Breast_Mammary_Tissue	5.14869e-09	1.17083e-05	5.84229	NA	NA	NA	1	1	1	0	3	-6.72028	2.88921	2.4761	3.44914	6.25193	-2.78622	NA	NA	1.8138e-11	0.0038621	0.0132827	0.000562368	4.05408e-10	0.0053326	NA	NA	2.97331e-08	0.231243	0.497252	0.10663	6.05274e-07	0.31603	NA	NA
MUC1	1.9854e-07	0.000125491	-5.2007	Artery_Tibial	5.14869e-09	5.79279e-05	-5.84229	Cells_Cultured_fibroblasts	5.14869e-09	1.19155e-05	-5.84229	NA	NA	NA	1	1	1	0	3	-6.72028	2.88921	2.4761	3.44914	-6.66964	2.78622	NA	NA	1.8138e-11	0.0038621	0.0132827	0.000562368	2.56431e-11	0.0053326	NA	NA	2.97331e-08	0.231243	0.497252	0.10663	1.12326e-07	0.311755	NA	NA
MUC1	1.9854e-07	0.000125491	-5.2007	Artery_Tibial	5.14869e-09	5.79279e-05	-5.84229	Cells_EBV-transformed_lymphocytes	5.14869e-09	1.28892e-05	-5.84229	NA	NA	NA	1	1	1	0	3	-6.72028	2.88921	2.4761	3.44914	-6.68222	2.78622	NA	NA	1.8138e-11	0.0038621	0.0132827	0.000562368	2.35354e-11	0.0053326	NA	NA	2.97331e-08	0.231243	0.497252	0.10663	2.95693e-07	0.287856	NA	NA
MUC1	1.9854e-07	0.000125491	-5.2007	Artery_Tibial	5.14869e-09	5.79279e-05	-5.84229	Colon_Sigmoid	5.14869e-09	9.11511e-06	5.84229	NA	NA	NA	1	1	1	0	3	-6.72028	2.88921	2.4761	3.44914	6.60389	-2.78622	NA	NA	1.8138e-11	0.0038621	0.0132827	0.000562368	4.00494e-11	0.0053326	NA	NA	2.97331e-08	0.231243	0.497252	0.10663	1.9036e-07	0.315213	NA	NA
MUC1	1.9854e-07	0.000125491	-5.2007	Artery_Tibial	5.14869e-09	5.79279e-05	-5.84229	Colon_Transverse	5.14869e-09	1.11533e-05	5.84229	NA	NA	NA	1	1	1	0	3	-6.72028	2.88921	2.4761	3.44914	6.25193	-2.78622	NA	NA	1.8138e-11	0.0038621	0.0132827	0.000562368	4.05408e-10	0.0053326	NA	NA	2.97331e-08	0.231243	0.497252	0.10663	7.45613e-07	0.336665	NA	NA
MUC1	1.9854e-07	0.000125491	-5.2007	Artery_Tibial	5.14869e-09	5.79279e-05	-5.84229	Esophagus_Gastroesophageal_Junction	5.14869e-09	1.0315e-05	5.84229	NA	NA	NA	1	1	1	0	3	-6.72028	2.88921	2.4761	3.44914	6.56213	-2.78622	NA	NA	1.8138e-11	0.0038621	0.0132827	0.000562368	5.30429e-11	0.0053326	NA	NA	2.97331e-08	0.231243	0.497252	0.10663	2.18285e-07	0.315072	NA	NA
MUC1	1.9854e-07	0.000125491	-5.2007	Artery_Tibial	5.14869e-09	5.79279e-05	-5.84229	Esophagus_Mucosa	5.14869e-09	1.00265e-05	5.84229	NA	NA	NA	1	1	1	0	3	-6.72028	2.88921	2.4761	3.44914	6.25193	-2.78622	NA	NA	1.8138e-11	0.0038621	0.0132827	0.000562368	4.05408e-10	0.0053326	NA	NA	2.97331e-08	0.231243	0.497252	0.10663	5.06759e-07	0.316902	NA	NA
MUC1	1.9854e-07	0.000125491	-5.2007	Artery_Tibial	5.14869e-09	5.79279e-05	-5.84229	Esophagus_Muscularis	5.14869e-09	9.52268e-06	5.84229	NA	NA	NA	1	1	1	0	3	-6.72028	2.88921	2.4761	3.44914	6.54701	-2.78622	NA	NA	1.8138e-11	0.0038621	0.0132827	0.000562368	5.8699e-11	0.0053326	NA	NA	2.97331e-08	0.231243	0.497252	0.10663	3.34769e-07	0.321519	NA	NA
MUC1	1.9854e-07	0.000125491	-5.2007	Artery_Tibial	5.14869e-09	5.79279e-05	-5.84229	Heart_Atrial_Appendage	5.14869e-09	1.59474e-05	-5.84229	NA	NA	NA	1	1	1	0	3	-6.72028	2.88921	2.4761	3.44914	-6.58858	2.78622	NA	NA	1.8138e-11	0.0038621	0.0132827	0.000562368	4.44059e-11	0.0053326	NA	NA	2.97331e-08	0.231243	0.497252	0.10663	1.28601e-07	0.350046	NA	NA
MUC1	1.9854e-07	0.000125491	-5.2007	Artery_Tibial	5.14869e-09	5.79279e-05	-5.84229	Kidney_Cortex	5.14869e-09	8.17046e-06	-5.84229	NA	NA	NA	1	1	1	0	3	-6.72028	2.88921	2.4761	3.44914	-6.25193	2.78622	NA	NA	1.8138e-11	0.0038621	0.0132827	0.000562368	4.05408e-10	0.0053326	NA	NA	2.97331e-08	0.231243	0.497252	0.10663	5.89619e-07	0.328644	NA	NA
MUC1	1.9854e-07	0.000125491	-5.2007	Artery_Tibial	5.14869e-09	5.79279e-05	-5.84229	Lung	5.14869e-09	1.3121e-05	5.84229	NA	NA	NA	1	1	1	0	3	-6.72028	2.88921	2.4761	3.44914	6.55198	-2.78622	NA	NA	1.8138e-11	0.0038621	0.0132827	0.000562368	5.67779e-11	0.0053326	NA	NA	2.97331e-08	0.231243	0.497252	0.10663	1.84282e-07	0.324944	NA	NA
MUC1	1.9854e-07	0.000125491	-5.2007	Artery_Tibial	5.14869e-09	5.79279e-05	-5.84229	Minor_Salivary_Gland	5.14869e-09	8.98543e-06	5.84229	NA	NA	NA	1	1	1	0	3	-6.72028	2.88921	2.4761	3.44914	6.25193	-2.78622	NA	NA	1.8138e-11	0.0038621	0.0132827	0.000562368	4.05408e-10	0.0053326	NA	NA	2.97331e-08	0.231243	0.497252	0.10663	6.71221e-07	0.328014	NA	NA
MUC1	1.9854e-07	0.000125491	-5.2007	Artery_Tibial	5.14869e-09	5.79279e-05	-5.84229	Nerve_Tibial	5.14869e-09	1.08651e-05	-5.84229	NA	NA	NA	1	1	1	0	3	-6.72028	2.88921	2.4761	3.44914	-6.5872	2.78622	NA	NA	1.8138e-11	0.0038621	0.0132827	0.000562368	4.48207e-11	0.0053326	NA	NA	2.97331e-08	0.231243	0.497252	0.10663	1.85444e-07	0.337444	NA	NA
MUC1	1.9854e-07	0.000125491	-5.2007	Artery_Tibial	5.14869e-09	5.79279e-05	-5.84229	Ovary	5.14869e-09	9.39945e-06	-5.84229	NA	NA	NA	1	1	1	0	3	-6.72028	2.88921	2.4761	3.44914	-6.66702	2.78622	NA	NA	1.8138e-11	0.0038621	0.0132827	0.000562368	2.61046e-11	0.0053326	NA	NA	2.97331e-08	0.231243	0.497252	0.10663	8.43179e-08	0.331129	NA	NA
MUC1	1.9854e-07	0.000125491	-5.2007	Artery_Tibial	5.14869e-09	5.79279e-05	-5.84229	Pancreas	5.14869e-09	1.06882e-05	5.84229	NA	NA	NA	1	1	1	0	3	-6.72028	2.88921	2.4761	3.44914	6.47663	-2.78622	NA	NA	1.8138e-11	0.0038621	0.0132827	0.000562368	9.37924e-11	0.0053326	NA	NA	2.97331e-08	0.231243	0.497252	0.10663	2.86571e-07	0.3208	NA	NA
MUC1	1.9854e-07	0.000125491	-5.2007	Artery_Tibial	5.14869e-09	5.79279e-05	-5.84229	Pituitary	5.14869e-09	9.90608e-06	-5.84229	NA	NA	NA	1	1	1	0	3	-6.72028	2.88921	2.4761	3.44914	-6.57589	2.78622	NA	NA	1.8138e-11	0.0038621	0.0132827	0.000562368	4.83646e-11	0.0053326	NA	NA	2.97331e-08	0.231243	0.497252	0.10663	2.07455e-07	0.320745	NA	NA
MUC1	1.9854e-07	0.000125491	-5.2007	Artery_Tibial	5.14869e-09	5.79279e-05	-5.84229	Prostate	5.14869e-09	9.66787e-06	5.84229	NA	NA	NA	1	1	1	0	3	-6.72028	2.88921	2.4761	3.44914	6.53194	-2.78622	NA	NA	1.8138e-11	0.0038621	0.0132827	0.000562368	6.49253e-11	0.0053326	NA	NA	2.97331e-08	0.231243	0.497252	0.10663	1.4441e-07	0.318772	NA	NA
MUC1	1.9854e-07	0.000125491	-5.2007	Artery_Tibial	5.14869e-09	5.79279e-05	-5.84229	Skin_Not_Sun_Exposed_Suprapubic	5.14869e-09	1.35874e-05	-5.84229	NA	NA	NA	1	1	1	0	3	-6.72028	2.88921	2.4761	3.44914	-6.70543	2.78622	NA	NA	1.8138e-11	0.0038621	0.0132827	0.000562368	2.00817e-11	0.0053326	NA	NA	2.97331e-08	0.231243	0.497252	0.10663	6.82597e-08	0.330796	NA	NA
MUC1	1.9854e-07	0.000125491	-5.2007	Artery_Tibial	5.14869e-09	5.79279e-05	-5.84229	Skin_Sun_Exposed_Lower_leg	5.14869e-09	1.67395e-05	-5.84229	NA	NA	NA	1	1	1	0	3	-6.72028	2.88921	2.4761	3.44914	-6.61728	2.78622	NA	NA	1.8138e-11	0.0038621	0.0132827	0.000562368	3.65874e-11	0.0053326	NA	NA	2.97331e-08	0.231243	0.497252	0.10663	1.2022e-07	0.330153	NA	NA
MUC1	1.9854e-07	0.000125491	-5.2007	Artery_Tibial	5.14869e-09	5.79279e-05	-5.84229	Small_Intestine_Terminal_Ileum	5.14869e-09	1.09072e-05	-5.84229	NA	NA	NA	1	1	1	0	3	-6.72028	2.88921	2.4761	3.44914	-6.69127	2.78622	NA	NA	1.8138e-11	0.0038621	0.0132827	0.000562368	2.21242e-11	0.0053326	NA	NA	2.97331e-08	0.231243	0.497252	0.10663	8.03318e-08	0.328721	NA	NA
MUC1	1.9854e-07	0.000125491	-5.2007	Artery_Tibial	5.14869e-09	5.79279e-05	-5.84229	Spleen	5.14869e-09	1.07144e-05	-5.84229	NA	NA	NA	1	1	1	0	3	-6.72028	2.88921	2.4761	3.44914	-6.62678	2.78622	NA	NA	1.8138e-11	0.0038621	0.0132827	0.000562368	3.43082e-11	0.0053326	NA	NA	2.97331e-08	0.231243	0.497252	0.10663	2.78097e-07	0.30838	NA	NA
MUC1	1.9854e-07	0.000125491	-5.2007	Artery_Tibial	5.14869e-09	5.79279e-05	-5.84229	Stomach	5.14869e-09	9.01573e-06	5.84229	NA	NA	NA	1	1	1	0	3	-6.72028	2.88921	2.4761	3.44914	6.25193	-2.78622	NA	NA	1.8138e-11	0.0038621	0.0132827	0.000562368	4.05408e-10	0.0053326	NA	NA	2.97331e-08	0.231243	0.497252	0.10663	6.50747e-07	0.331683	NA	NA
MUC1	1.9854e-07	0.000125491	-5.2007	Artery_Tibial	5.14869e-09	5.79279e-05	-5.84229	Testis	5.14869e-09	1.27674e-05	5.84229	NA	NA	NA	1	1	1	0	3	-6.72028	2.88921	2.4761	3.44914	6.56492	-2.78622	NA	NA	1.8138e-11	0.0038621	0.0132827	0.000562368	5.20603e-11	0.0053326	NA	NA	2.97331e-08	0.231243	0.497252	0.10663	1.92085e-07	0.359232	NA	NA
MUC1	1.9854e-07	0.000125491	-5.2007	Artery_Tibial	5.14869e-09	5.79279e-05	-5.84229	Thyroid	5.14869e-09	8.84022e-06	-5.84229	NA	NA	NA	1	1	1	0	3	-6.72028	2.88921	2.4761	3.44914	-6.6965	2.78622	NA	NA	1.8138e-11	0.0038621	0.0132827	0.000562368	2.13466e-11	0.0053326	NA	NA	2.97331e-08	0.231243	0.497252	0.10663	4.77338e-08	0.338727	NA	NA
MUC1	1.9854e-07	0.000125491	-5.2007	Artery_Tibial	5.14869e-09	5.79279e-05	-5.84229	Uterus	5.14869e-09	8.45319e-06	-5.84229	NA	NA	NA	1	1	1	0	3	-6.72028	2.88921	2.4761	3.44914	-6.6815	2.78622	NA	NA	1.8138e-11	0.0038621	0.0132827	0.000562368	2.36511e-11	0.0053326	NA	NA	2.97331e-08	0.231243	0.497252	0.10663	7.75556e-08	0.323038	NA	NA
MUC1	1.9854e-07	0.000125491	-5.2007	Artery_Tibial	5.14869e-09	5.79279e-05	-5.84229	Vagina	5.14869e-09	9.03411e-06	5.84229	NA	NA	NA	1	1	1	0	3	-6.72028	2.88921	2.4761	3.44914	6.57876	-2.78622	NA	NA	1.8138e-11	0.0038621	0.0132827	0.000562368	4.74375e-11	0.0053326	NA	NA	2.97331e-08	0.231243	0.497252	0.10663	1.14696e-07	0.333528	NA	NA
MUC1	1.9854e-07	0.000125491	-5.2007	Artery_Tibial	5.14869e-09	5.79279e-05	-5.84229	smultixcan	5.14869e-09	1.21913e-05	5.84229	NA	NA	NA	1	1	1	0	3	-6.72028	2.88921	2.4761	3.44914	6.25193	-2.89918	NA	NA	1.8138e-11	0.0038621	0.0132827	0.000562368	4.05408e-10	0.00967217	NA	NA	2.97331e-08	0.231243	0.497252	0.10663	5.68129e-07	0.388092	NA	NA
MUC1	1.9854e-07	0.000125491	-5.2007	Brain_Amygdala	5.14869e-09	2.33004e-05	-5.84229	Adipose_Subcutaneous	5.14869e-09	1.39473e-05	-5.84229	NA	NA	NA	1	1	1	0	3	-6.72028	2.88921	-6.25193	2.78622	-6.64472	2.78622	NA	NA	1.8138e-11	0.0038621	4.05408e-10	0.0053326	3.03803e-11	0.0053326	NA	NA	2.97331e-08	0.231243	1.48244e-06	0.38265	1.20025e-07	0.334133	NA	NA
MUC1	1.9854e-07	0.000125491	-5.2007	Brain_Amygdala	5.14869e-09	2.33004e-05	-5.84229	Adipose_Visceral_Omentum	5.14869e-09	1.2332e-05	-5.84229	NA	NA	NA	1	1	1	0	3	-6.72028	2.88921	-6.25193	2.78622	-6.59588	2.78622	NA	NA	1.8138e-11	0.0038621	4.05408e-10	0.0053326	4.22744e-11	0.0053326	NA	NA	2.97331e-08	0.231243	1.48244e-06	0.38265	1.44004e-07	0.351607	NA	NA
MUC1	1.9854e-07	0.000125491	-5.2007	Brain_Amygdala	5.14869e-09	2.33004e-05	-5.84229	Adrenal_Gland	5.14869e-09	1.28367e-05	-5.84229	NA	NA	NA	1	1	1	0	3	-6.72028	2.88921	-6.25193	2.78622	-6.25193	2.78622	NA	NA	1.8138e-11	0.0038621	4.05408e-10	0.0053326	4.05408e-10	0.0053326	NA	NA	2.97331e-08	0.231243	1.48244e-06	0.38265	6.89617e-07	0.304496	NA	NA
MUC1	1.9854e-07	0.000125491	-5.2007	Brain_Amygdala	5.14869e-09	2.33004e-05	-5.84229	Artery_Aorta	5.14869e-09	8.90885e-06	5.84229	NA	NA	NA	1	1	1	0	3	-6.72028	2.88921	-6.25193	2.78622	6.25193	-2.78622	NA	NA	1.8138e-11	0.0038621	4.05408e-10	0.0053326	4.05408e-10	0.0053326	NA	NA	2.97331e-08	0.231243	1.48244e-06	0.38265	8.24068e-07	0.345697	NA	NA
MUC1	1.9854e-07	0.000125491	-5.2007	Brain_Amygdala	5.14869e-09	2.33004e-05	-5.84229	Artery_Coronary	5.14869e-09	1.28689e-05	5.84229	NA	NA	NA	1	1	1	0	3	-6.72028	2.88921	-6.25193	2.78622	6.50631	-2.78622	NA	NA	1.8138e-11	0.0038621	4.05408e-10	0.0053326	7.7018e-11	0.0053326	NA	NA	2.97331e-08	0.231243	1.48244e-06	0.38265	3.11624e-07	0.324243	NA	NA
MUC1	1.9854e-07	0.000125491	-5.2007	Brain_Amygdala	5.14869e-09	2.33004e-05	-5.84229	Artery_Tibial	5.14869e-09	9.10063e-06	5.84229	NA	NA	NA	1	1	1	0	3	-6.72028	2.88921	-6.25193	2.78622	6.25193	-2.78622	NA	NA	1.8138e-11	0.0038621	4.05408e-10	0.0053326	4.05408e-10	0.0053326	NA	NA	2.97331e-08	0.231243	1.48244e-06	0.38265	7.43969e-07	0.321972	NA	NA
MUC1	1.9854e-07	0.000125491	-5.2007	Brain_Amygdala	5.14869e-09	2.33004e-05	-5.84229	Breast_Mammary_Tissue	5.14869e-09	1.17083e-05	5.84229	NA	NA	NA	1	1	1	0	3	-6.72028	2.88921	-6.25193	2.78622	6.25193	-2.78622	NA	NA	1.8138e-11	0.0038621	4.05408e-10	0.0053326	4.05408e-10	0.0053326	NA	NA	2.97331e-08	0.231243	1.48244e-06	0.38265	6.05274e-07	0.31603	NA	NA
MUC1	1.9854e-07	0.000125491	-5.2007	Brain_Amygdala	5.14869e-09	2.33004e-05	-5.84229	Cells_Cultured_fibroblasts	5.14869e-09	1.19155e-05	-5.84229	NA	NA	NA	1	1	1	0	3	-6.72028	2.88921	-6.25193	2.78622	-6.66964	2.78622	NA	NA	1.8138e-11	0.0038621	4.05408e-10	0.0053326	2.56431e-11	0.0053326	NA	NA	2.97331e-08	0.231243	1.48244e-06	0.38265	1.12326e-07	0.311755	NA	NA
MUC1	1.9854e-07	0.000125491	-5.2007	Brain_Amygdala	5.14869e-09	2.33004e-05	-5.84229	Cells_EBV-transformed_lymphocytes	5.14869e-09	1.28892e-05	-5.84229	NA	NA	NA	1	1	1	0	3	-6.72028	2.88921	-6.25193	2.78622	-6.68222	2.78622	NA	NA	1.8138e-11	0.0038621	4.05408e-10	0.0053326	2.35354e-11	0.0053326	NA	NA	2.97331e-08	0.231243	1.48244e-06	0.38265	2.95693e-07	0.287856	NA	NA
MUC1	1.9854e-07	0.000125491	-5.2007	Brain_Amygdala	5.14869e-09	2.33004e-05	-5.84229	Colon_Sigmoid	5.14869e-09	9.11511e-06	5.84229	NA	NA	NA	1	1	1	0	3	-6.72028	2.88921	-6.25193	2.78622	6.60389	-2.78622	NA	NA	1.8138e-11	0.0038621	4.05408e-10	0.0053326	4.00494e-11	0.0053326	NA	NA	2.97331e-08	0.231243	1.48244e-06	0.38265	1.9036e-07	0.315213	NA	NA
MUC1	1.9854e-07	0.000125491	-5.2007	Brain_Amygdala	5.14869e-09	2.33004e-05	-5.84229	Colon_Transverse	5.14869e-09	1.11533e-05	5.84229	NA	NA	NA	1	1	1	0	3	-6.72028	2.88921	-6.25193	2.78622	6.25193	-2.78622	NA	NA	1.8138e-11	0.0038621	4.05408e-10	0.0053326	4.05408e-10	0.0053326	NA	NA	2.97331e-08	0.231243	1.48244e-06	0.38265	7.45613e-07	0.336665	NA	NA
MUC1	1.9854e-07	0.000125491	-5.2007	Brain_Amygdala	5.14869e-09	2.33004e-05	-5.84229	Esophagus_Gastroesophageal_Junction	5.14869e-09	1.0315e-05	5.84229	NA	NA	NA	1	1	1	0	3	-6.72028	2.88921	-6.25193	2.78622	6.56213	-2.78622	NA	NA	1.8138e-11	0.0038621	4.05408e-10	0.0053326	5.30429e-11	0.0053326	NA	NA	2.97331e-08	0.231243	1.48244e-06	0.38265	2.18285e-07	0.315072	NA	NA
MUC1	1.9854e-07	0.000125491	-5.2007	Brain_Amygdala	5.14869e-09	2.33004e-05	-5.84229	Esophagus_Mucosa	5.14869e-09	1.00265e-05	5.84229	NA	NA	NA	1	1	1	0	3	-6.72028	2.88921	-6.25193	2.78622	6.25193	-2.78622	NA	NA	1.8138e-11	0.0038621	4.05408e-10	0.0053326	4.05408e-10	0.0053326	NA	NA	2.97331e-08	0.231243	1.48244e-06	0.38265	5.06759e-07	0.316902	NA	NA
MUC1	1.9854e-07	0.000125491	-5.2007	Brain_Amygdala	5.14869e-09	2.33004e-05	-5.84229	Esophagus_Muscularis	5.14869e-09	9.52268e-06	5.84229	NA	NA	NA	1	1	1	0	3	-6.72028	2.88921	-6.25193	2.78622	6.54701	-2.78622	NA	NA	1.8138e-11	0.0038621	4.05408e-10	0.0053326	5.8699e-11	0.0053326	NA	NA	2.97331e-08	0.231243	1.48244e-06	0.38265	3.34769e-07	0.321519	NA	NA
MUC1	1.9854e-07	0.000125491	-5.2007	Brain_Amygdala	5.14869e-09	2.33004e-05	-5.84229	Heart_Atrial_Appendage	5.14869e-09	1.59474e-05	-5.84229	NA	NA	NA	1	1	1	0	3	-6.72028	2.88921	-6.25193	2.78622	-6.58858	2.78622	NA	NA	1.8138e-11	0.0038621	4.05408e-10	0.0053326	4.44059e-11	0.0053326	NA	NA	2.97331e-08	0.231243	1.48244e-06	0.38265	1.28601e-07	0.350046	NA	NA
MUC1	1.9854e-07	0.000125491	-5.2007	Brain_Amygdala	5.14869e-09	2.33004e-05	-5.84229	Kidney_Cortex	5.14869e-09	8.17046e-06	-5.84229	NA	NA	NA	1	1	1	0	3	-6.72028	2.88921	-6.25193	2.78622	-6.25193	2.78622	NA	NA	1.8138e-11	0.0038621	4.05408e-10	0.0053326	4.05408e-10	0.0053326	NA	NA	2.97331e-08	0.231243	1.48244e-06	0.38265	5.89619e-07	0.328644	NA	NA
MUC1	1.9854e-07	0.000125491	-5.2007	Brain_Amygdala	5.14869e-09	2.33004e-05	-5.84229	Lung	5.14869e-09	1.3121e-05	5.84229	NA	NA	NA	1	1	1	0	3	-6.72028	2.88921	-6.25193	2.78622	6.55198	-2.78622	NA	NA	1.8138e-11	0.0038621	4.05408e-10	0.0053326	5.67779e-11	0.0053326	NA	NA	2.97331e-08	0.231243	1.48244e-06	0.38265	1.84282e-07	0.324944	NA	NA
MUC1	1.9854e-07	0.000125491	-5.2007	Brain_Amygdala	5.14869e-09	2.33004e-05	-5.84229	Minor_Salivary_Gland	5.14869e-09	8.98543e-06	5.84229	NA	NA	NA	1	1	1	0	3	-6.72028	2.88921	-6.25193	2.78622	6.25193	-2.78622	NA	NA	1.8138e-11	0.0038621	4.05408e-10	0.0053326	4.05408e-10	0.0053326	NA	NA	2.97331e-08	0.231243	1.48244e-06	0.38265	6.71221e-07	0.328014	NA	NA
MUC1	1.9854e-07	0.000125491	-5.2007	Brain_Amygdala	5.14869e-09	2.33004e-05	-5.84229	Nerve_Tibial	5.14869e-09	1.08651e-05	-5.84229	NA	NA	NA	1	1	1	0	3	-6.72028	2.88921	-6.25193	2.78622	-6.5872	2.78622	NA	NA	1.8138e-11	0.0038621	4.05408e-10	0.0053326	4.48207e-11	0.0053326	NA	NA	2.97331e-08	0.231243	1.48244e-06	0.38265	1.85444e-07	0.337444	NA	NA
MUC1	1.9854e-07	0.000125491	-5.2007	Brain_Amygdala	5.14869e-09	2.33004e-05	-5.84229	Ovary	5.14869e-09	9.39945e-06	-5.84229	NA	NA	NA	1	1	1	0	3	-6.72028	2.88921	-6.25193	2.78622	-6.66702	2.78622	NA	NA	1.8138e-11	0.0038621	4.05408e-10	0.0053326	2.61046e-11	0.0053326	NA	NA	2.97331e-08	0.231243	1.48244e-06	0.38265	8.43179e-08	0.331129	NA	NA
MUC1	1.9854e-07	0.000125491	-5.2007	Brain_Amygdala	5.14869e-09	2.33004e-05	-5.84229	Pancreas	5.14869e-09	1.06882e-05	5.84229	NA	NA	NA	1	1	1	0	3	-6.72028	2.88921	-6.25193	2.78622	6.47663	-2.78622	NA	NA	1.8138e-11	0.0038621	4.05408e-10	0.0053326	9.37924e-11	0.0053326	NA	NA	2.97331e-08	0.231243	1.48244e-06	0.38265	2.86571e-07	0.3208	NA	NA
MUC1	1.9854e-07	0.000125491	-5.2007	Brain_Amygdala	5.14869e-09	2.33004e-05	-5.84229	Pituitary	5.14869e-09	9.90608e-06	-5.84229	NA	NA	NA	1	1	1	0	3	-6.72028	2.88921	-6.25193	2.78622	-6.57589	2.78622	NA	NA	1.8138e-11	0.0038621	4.05408e-10	0.0053326	4.83646e-11	0.0053326	NA	NA	2.97331e-08	0.231243	1.48244e-06	0.38265	2.07455e-07	0.320745	NA	NA
MUC1	1.9854e-07	0.000125491	-5.2007	Brain_Amygdala	5.14869e-09	2.33004e-05	-5.84229	Prostate	5.14869e-09	9.66787e-06	5.84229	NA	NA	NA	1	1	1	0	3	-6.72028	2.88921	-6.25193	2.78622	6.53194	-2.78622	NA	NA	1.8138e-11	0.0038621	4.05408e-10	0.0053326	6.49253e-11	0.0053326	NA	NA	2.97331e-08	0.231243	1.48244e-06	0.38265	1.4441e-07	0.318772	NA	NA
MUC1	1.9854e-07	0.000125491	-5.2007	Brain_Amygdala	5.14869e-09	2.33004e-05	-5.84229	Skin_Not_Sun_Exposed_Suprapubic	5.14869e-09	1.35874e-05	-5.84229	NA	NA	NA	1	1	1	0	3	-6.72028	2.88921	-6.25193	2.78622	-6.70543	2.78622	NA	NA	1.8138e-11	0.0038621	4.05408e-10	0.0053326	2.00817e-11	0.0053326	NA	NA	2.97331e-08	0.231243	1.48244e-06	0.38265	6.82597e-08	0.330796	NA	NA
MUC1	1.9854e-07	0.000125491	-5.2007	Brain_Amygdala	5.14869e-09	2.33004e-05	-5.84229	Skin_Sun_Exposed_Lower_leg	5.14869e-09	1.67395e-05	-5.84229	NA	NA	NA	1	1	1	0	3	-6.72028	2.88921	-6.25193	2.78622	-6.61728	2.78622	NA	NA	1.8138e-11	0.0038621	4.05408e-10	0.0053326	3.65874e-11	0.0053326	NA	NA	2.97331e-08	0.231243	1.48244e-06	0.38265	1.2022e-07	0.330153	NA	NA
MUC1	1.9854e-07	0.000125491	-5.2007	Brain_Amygdala	5.14869e-09	2.33004e-05	-5.84229	Small_Intestine_Terminal_Ileum	5.14869e-09	1.09072e-05	-5.84229	NA	NA	NA	1	1	1	0	3	-6.72028	2.88921	-6.25193	2.78622	-6.69127	2.78622	NA	NA	1.8138e-11	0.0038621	4.05408e-10	0.0053326	2.21242e-11	0.0053326	NA	NA	2.97331e-08	0.231243	1.48244e-06	0.38265	8.03318e-08	0.328721	NA	NA
MUC1	1.9854e-07	0.000125491	-5.2007	Brain_Amygdala	5.14869e-09	2.33004e-05	-5.84229	Spleen	5.14869e-09	1.07144e-05	-5.84229	NA	NA	NA	1	1	1	0	3	-6.72028	2.88921	-6.25193	2.78622	-6.62678	2.78622	NA	NA	1.8138e-11	0.0038621	4.05408e-10	0.0053326	3.43082e-11	0.0053326	NA	NA	2.97331e-08	0.231243	1.48244e-06	0.38265	2.78097e-07	0.30838	NA	NA
MUC1	1.9854e-07	0.000125491	-5.2007	Brain_Amygdala	5.14869e-09	2.33004e-05	-5.84229	Stomach	5.14869e-09	9.01573e-06	5.84229	NA	NA	NA	1	1	1	0	3	-6.72028	2.88921	-6.25193	2.78622	6.25193	-2.78622	NA	NA	1.8138e-11	0.0038621	4.05408e-10	0.0053326	4.05408e-10	0.0053326	NA	NA	2.97331e-08	0.231243	1.48244e-06	0.38265	6.50747e-07	0.331683	NA	NA
MUC1	1.9854e-07	0.000125491	-5.2007	Brain_Amygdala	5.14869e-09	2.33004e-05	-5.84229	Testis	5.14869e-09	1.27674e-05	5.84229	NA	NA	NA	1	1	1	0	3	-6.72028	2.88921	-6.25193	2.78622	6.56492	-2.78622	NA	NA	1.8138e-11	0.0038621	4.05408e-10	0.0053326	5.20603e-11	0.0053326	NA	NA	2.97331e-08	0.231243	1.48244e-06	0.38265	1.92085e-07	0.359232	NA	NA
MUC1	1.9854e-07	0.000125491	-5.2007	Brain_Amygdala	5.14869e-09	2.33004e-05	-5.84229	Thyroid	5.14869e-09	8.84022e-06	-5.84229	NA	NA	NA	1	1	1	0	3	-6.72028	2.88921	-6.25193	2.78622	-6.6965	2.78622	NA	NA	1.8138e-11	0.0038621	4.05408e-10	0.0053326	2.13466e-11	0.0053326	NA	NA	2.97331e-08	0.231243	1.48244e-06	0.38265	4.77338e-08	0.338727	NA	NA
MUC1	1.9854e-07	0.000125491	-5.2007	Brain_Amygdala	5.14869e-09	2.33004e-05	-5.84229	Uterus	5.14869e-09	8.45319e-06	-5.84229	NA	NA	NA	1	1	1	0	3	-6.72028	2.88921	-6.25193	2.78622	-6.6815	2.78622	NA	NA	1.8138e-11	0.0038621	4.05408e-10	0.0053326	2.36511e-11	0.0053326	NA	NA	2.97331e-08	0.231243	1.48244e-06	0.38265	7.75556e-08	0.323038	NA	NA
MUC1	1.9854e-07	0.000125491	-5.2007	Brain_Amygdala	5.14869e-09	2.33004e-05	-5.84229	Vagina	5.14869e-09	9.03411e-06	5.84229	NA	NA	NA	1	1	1	0	3	-6.72028	2.88921	-6.25193	2.78622	6.57876	-2.78622	NA	NA	1.8138e-11	0.0038621	4.05408e-10	0.0053326	4.74375e-11	0.0053326	NA	NA	2.97331e-08	0.231243	1.48244e-06	0.38265	1.14696e-07	0.333528	NA	NA
MUC1	1.9854e-07	0.000125491	-5.2007	Brain_Amygdala	5.14869e-09	2.33004e-05	-5.84229	smultixcan	5.14869e-09	1.21913e-05	5.84229	NA	NA	NA	1	1	1	0	3	-6.72028	2.88921	-6.25193	2.78622	6.25193	-2.89918	NA	NA	1.8138e-11	0.0038621	4.05408e-10	0.0053326	4.05408e-10	0.00967217	NA	NA	2.97331e-08	0.231243	1.48244e-06	0.38265	5.68129e-07	0.388092	NA	NA
MUC1	1.9854e-07	0.000125491	-5.2007	Cells_EBV-transformed_lymphocytes	5.14869e-09	4.5535e-05	-5.84229	Adipose_Subcutaneous	5.14869e-09	1.39473e-05	-5.84229	NA	NA	NA	1	1	1	0	3	-6.72028	2.88921	-0.702381	2.78622	-6.64472	2.78622	NA	NA	1.8138e-11	0.0038621	0.482441	0.0053326	3.03803e-11	0.0053326	NA	NA	2.97331e-08	0.231243	0.92869	0.353718	1.20025e-07	0.334133	NA	NA
MUC1	1.9854e-07	0.000125491	-5.2007	Cells_EBV-transformed_lymphocytes	5.14869e-09	4.5535e-05	-5.84229	Adipose_Visceral_Omentum	5.14869e-09	1.2332e-05	-5.84229	NA	NA	NA	1	1	1	0	3	-6.72028	2.88921	-0.702381	2.78622	-6.59588	2.78622	NA	NA	1.8138e-11	0.0038621	0.482441	0.0053326	4.22744e-11	0.0053326	NA	NA	2.97331e-08	0.231243	0.92869	0.353718	1.44004e-07	0.351607	NA	NA
MUC1	1.9854e-07	0.000125491	-5.2007	Cells_EBV-transformed_lymphocytes	5.14869e-09	4.5535e-05	-5.84229	Adrenal_Gland	5.14869e-09	1.28367e-05	-5.84229	NA	NA	NA	1	1	1	0	3	-6.72028	2.88921	-0.702381	2.78622	-6.25193	2.78622	NA	NA	1.8138e-11	0.0038621	0.482441	0.0053326	4.05408e-10	0.0053326	NA	NA	2.97331e-08	0.231243	0.92869	0.353718	6.89617e-07	0.304496	NA	NA
MUC1	1.9854e-07	0.000125491	-5.2007	Cells_EBV-transformed_lymphocytes	5.14869e-09	4.5535e-05	-5.84229	Artery_Aorta	5.14869e-09	8.90885e-06	5.84229	NA	NA	NA	1	1	1	0	3	-6.72028	2.88921	-0.702381	2.78622	6.25193	-2.78622	NA	NA	1.8138e-11	0.0038621	0.482441	0.0053326	4.05408e-10	0.0053326	NA	NA	2.97331e-08	0.231243	0.92869	0.353718	8.24068e-07	0.345697	NA	NA
MUC1	1.9854e-07	0.000125491	-5.2007	Cells_EBV-transformed_lymphocytes	5.14869e-09	4.5535e-05	-5.84229	Artery_Coronary	5.14869e-09	1.28689e-05	5.84229	NA	NA	NA	1	1	1	0	3	-6.72028	2.88921	-0.702381	2.78622	6.50631	-2.78622	NA	NA	1.8138e-11	0.0038621	0.482441	0.0053326	7.7018e-11	0.0053326	NA	NA	2.97331e-08	0.231243	0.92869	0.353718	3.11624e-07	0.324243	NA	NA
MUC1	1.9854e-07	0.000125491	-5.2007	Cells_EBV-transformed_lymphocytes	5.14869e-09	4.5535e-05	-5.84229	Artery_Tibial	5.14869e-09	9.10063e-06	5.84229	NA	NA	NA	1	1	1	0	3	-6.72028	2.88921	-0.702381	2.78622	6.25193	-2.78622	NA	NA	1.8138e-11	0.0038621	0.482441	0.0053326	4.05408e-10	0.0053326	NA	NA	2.97331e-08	0.231243	0.92869	0.353718	7.43969e-07	0.321972	NA	NA
MUC1	1.9854e-07	0.000125491	-5.2007	Cells_EBV-transformed_lymphocytes	5.14869e-09	4.5535e-05	-5.84229	Breast_Mammary_Tissue	5.14869e-09	1.17083e-05	5.84229	NA	NA	NA	1	1	1	0	3	-6.72028	2.88921	-0.702381	2.78622	6.25193	-2.78622	NA	NA	1.8138e-11	0.0038621	0.482441	0.0053326	4.05408e-10	0.0053326	NA	NA	2.97331e-08	0.231243	0.92869	0.353718	6.05274e-07	0.31603	NA	NA
MUC1	1.9854e-07	0.000125491	-5.2007	Cells_EBV-transformed_lymphocytes	5.14869e-09	4.5535e-05	-5.84229	Cells_Cultured_fibroblasts	5.14869e-09	1.19155e-05	-5.84229	NA	NA	NA	1	1	1	0	3	-6.72028	2.88921	-0.702381	2.78622	-6.66964	2.78622	NA	NA	1.8138e-11	0.0038621	0.482441	0.0053326	2.56431e-11	0.0053326	NA	NA	2.97331e-08	0.231243	0.92869	0.353718	1.12326e-07	0.311755	NA	NA
MUC1	1.9854e-07	0.000125491	-5.2007	Cells_EBV-transformed_lymphocytes	5.14869e-09	4.5535e-05	-5.84229	Cells_EBV-transformed_lymphocytes	5.14869e-09	1.28892e-05	-5.84229	NA	NA	NA	1	1	1	0	3	-6.72028	2.88921	-0.702381	2.78622	-6.68222	2.78622	NA	NA	1.8138e-11	0.0038621	0.482441	0.0053326	2.35354e-11	0.0053326	NA	NA	2.97331e-08	0.231243	0.92869	0.353718	2.95693e-07	0.287856	NA	NA
MUC1	1.9854e-07	0.000125491	-5.2007	Cells_EBV-transformed_lymphocytes	5.14869e-09	4.5535e-05	-5.84229	Colon_Sigmoid	5.14869e-09	9.11511e-06	5.84229	NA	NA	NA	1	1	1	0	3	-6.72028	2.88921	-0.702381	2.78622	6.60389	-2.78622	NA	NA	1.8138e-11	0.0038621	0.482441	0.0053326	4.00494e-11	0.0053326	NA	NA	2.97331e-08	0.231243	0.92869	0.353718	1.9036e-07	0.315213	NA	NA
MUC1	1.9854e-07	0.000125491	-5.2007	Cells_EBV-transformed_lymphocytes	5.14869e-09	4.5535e-05	-5.84229	Colon_Transverse	5.14869e-09	1.11533e-05	5.84229	NA	NA	NA	1	1	1	0	3	-6.72028	2.88921	-0.702381	2.78622	6.25193	-2.78622	NA	NA	1.8138e-11	0.0038621	0.482441	0.0053326	4.05408e-10	0.0053326	NA	NA	2.97331e-08	0.231243	0.92869	0.353718	7.45613e-07	0.336665	NA	NA
MUC1	1.9854e-07	0.000125491	-5.2007	Cells_EBV-transformed_lymphocytes	5.14869e-09	4.5535e-05	-5.84229	Esophagus_Gastroesophageal_Junction	5.14869e-09	1.0315e-05	5.84229	NA	NA	NA	1	1	1	0	3	-6.72028	2.88921	-0.702381	2.78622	6.56213	-2.78622	NA	NA	1.8138e-11	0.0038621	0.482441	0.0053326	5.30429e-11	0.0053326	NA	NA	2.97331e-08	0.231243	0.92869	0.353718	2.18285e-07	0.315072	NA	NA
MUC1	1.9854e-07	0.000125491	-5.2007	Cells_EBV-transformed_lymphocytes	5.14869e-09	4.5535e-05	-5.84229	Esophagus_Mucosa	5.14869e-09	1.00265e-05	5.84229	NA	NA	NA	1	1	1	0	3	-6.72028	2.88921	-0.702381	2.78622	6.25193	-2.78622	NA	NA	1.8138e-11	0.0038621	0.482441	0.0053326	4.05408e-10	0.0053326	NA	NA	2.97331e-08	0.231243	0.92869	0.353718	5.06759e-07	0.316902	NA	NA
MUC1	1.9854e-07	0.000125491	-5.2007	Cells_EBV-transformed_lymphocytes	5.14869e-09	4.5535e-05	-5.84229	Esophagus_Muscularis	5.14869e-09	9.52268e-06	5.84229	NA	NA	NA	1	1	1	0	3	-6.72028	2.88921	-0.702381	2.78622	6.54701	-2.78622	NA	NA	1.8138e-11	0.0038621	0.482441	0.0053326	5.8699e-11	0.0053326	NA	NA	2.97331e-08	0.231243	0.92869	0.353718	3.34769e-07	0.321519	NA	NA
MUC1	1.9854e-07	0.000125491	-5.2007	Cells_EBV-transformed_lymphocytes	5.14869e-09	4.5535e-05	-5.84229	Heart_Atrial_Appendage	5.14869e-09	1.59474e-05	-5.84229	NA	NA	NA	1	1	1	0	3	-6.72028	2.88921	-0.702381	2.78622	-6.58858	2.78622	NA	NA	1.8138e-11	0.0038621	0.482441	0.0053326	4.44059e-11	0.0053326	NA	NA	2.97331e-08	0.231243	0.92869	0.353718	1.28601e-07	0.350046	NA	NA
MUC1	1.9854e-07	0.000125491	-5.2007	Cells_EBV-transformed_lymphocytes	5.14869e-09	4.5535e-05	-5.84229	Kidney_Cortex	5.14869e-09	8.17046e-06	-5.84229	NA	NA	NA	1	1	1	0	3	-6.72028	2.88921	-0.702381	2.78622	-6.25193	2.78622	NA	NA	1.8138e-11	0.0038621	0.482441	0.0053326	4.05408e-10	0.0053326	NA	NA	2.97331e-08	0.231243	0.92869	0.353718	5.89619e-07	0.328644	NA	NA
MUC1	1.9854e-07	0.000125491	-5.2007	Cells_EBV-transformed_lymphocytes	5.14869e-09	4.5535e-05	-5.84229	Lung	5.14869e-09	1.3121e-05	5.84229	NA	NA	NA	1	1	1	0	3	-6.72028	2.88921	-0.702381	2.78622	6.55198	-2.78622	NA	NA	1.8138e-11	0.0038621	0.482441	0.0053326	5.67779e-11	0.0053326	NA	NA	2.97331e-08	0.231243	0.92869	0.353718	1.84282e-07	0.324944	NA	NA
MUC1	1.9854e-07	0.000125491	-5.2007	Cells_EBV-transformed_lymphocytes	5.14869e-09	4.5535e-05	-5.84229	Minor_Salivary_Gland	5.14869e-09	8.98543e-06	5.84229	NA	NA	NA	1	1	1	0	3	-6.72028	2.88921	-0.702381	2.78622	6.25193	-2.78622	NA	NA	1.8138e-11	0.0038621	0.482441	0.0053326	4.05408e-10	0.0053326	NA	NA	2.97331e-08	0.231243	0.92869	0.353718	6.71221e-07	0.328014	NA	NA
MUC1	1.9854e-07	0.000125491	-5.2007	Cells_EBV-transformed_lymphocytes	5.14869e-09	4.5535e-05	-5.84229	Nerve_Tibial	5.14869e-09	1.08651e-05	-5.84229	NA	NA	NA	1	1	1	0	3	-6.72028	2.88921	-0.702381	2.78622	-6.5872	2.78622	NA	NA	1.8138e-11	0.0038621	0.482441	0.0053326	4.48207e-11	0.0053326	NA	NA	2.97331e-08	0.231243	0.92869	0.353718	1.85444e-07	0.337444	NA	NA
MUC1	1.9854e-07	0.000125491	-5.2007	Cells_EBV-transformed_lymphocytes	5.14869e-09	4.5535e-05	-5.84229	Ovary	5.14869e-09	9.39945e-06	-5.84229	NA	NA	NA	1	1	1	0	3	-6.72028	2.88921	-0.702381	2.78622	-6.66702	2.78622	NA	NA	1.8138e-11	0.0038621	0.482441	0.0053326	2.61046e-11	0.0053326	NA	NA	2.97331e-08	0.231243	0.92869	0.353718	8.43179e-08	0.331129	NA	NA
MUC1	1.9854e-07	0.000125491	-5.2007	Cells_EBV-transformed_lymphocytes	5.14869e-09	4.5535e-05	-5.84229	Pancreas	5.14869e-09	1.06882e-05	5.84229	NA	NA	NA	1	1	1	0	3	-6.72028	2.88921	-0.702381	2.78622	6.47663	-2.78622	NA	NA	1.8138e-11	0.0038621	0.482441	0.0053326	9.37924e-11	0.0053326	NA	NA	2.97331e-08	0.231243	0.92869	0.353718	2.86571e-07	0.3208	NA	NA
MUC1	1.9854e-07	0.000125491	-5.2007	Cells_EBV-transformed_lymphocytes	5.14869e-09	4.5535e-05	-5.84229	Pituitary	5.14869e-09	9.90608e-06	-5.84229	NA	NA	NA	1	1	1	0	3	-6.72028	2.88921	-0.702381	2.78622	-6.57589	2.78622	NA	NA	1.8138e-11	0.0038621	0.482441	0.0053326	4.83646e-11	0.0053326	NA	NA	2.97331e-08	0.231243	0.92869	0.353718	2.07455e-07	0.320745	NA	NA
MUC1	1.9854e-07	0.000125491	-5.2007	Cells_EBV-transformed_lymphocytes	5.14869e-09	4.5535e-05	-5.84229	Prostate	5.14869e-09	9.66787e-06	5.84229	NA	NA	NA	1	1	1	0	3	-6.72028	2.88921	-0.702381	2.78622	6.53194	-2.78622	NA	NA	1.8138e-11	0.0038621	0.482441	0.0053326	6.49253e-11	0.0053326	NA	NA	2.97331e-08	0.231243	0.92869	0.353718	1.4441e-07	0.318772	NA	NA
MUC1	1.9854e-07	0.000125491	-5.2007	Cells_EBV-transformed_lymphocytes	5.14869e-09	4.5535e-05	-5.84229	Skin_Not_Sun_Exposed_Suprapubic	5.14869e-09	1.35874e-05	-5.84229	NA	NA	NA	1	1	1	0	3	-6.72028	2.88921	-0.702381	2.78622	-6.70543	2.78622	NA	NA	1.8138e-11	0.0038621	0.482441	0.0053326	2.00817e-11	0.0053326	NA	NA	2.97331e-08	0.231243	0.92869	0.353718	6.82597e-08	0.330796	NA	NA
MUC1	1.9854e-07	0.000125491	-5.2007	Cells_EBV-transformed_lymphocytes	5.14869e-09	4.5535e-05	-5.84229	Skin_Sun_Exposed_Lower_leg	5.14869e-09	1.67395e-05	-5.84229	NA	NA	NA	1	1	1	0	3	-6.72028	2.88921	-0.702381	2.78622	-6.61728	2.78622	NA	NA	1.8138e-11	0.0038621	0.482441	0.0053326	3.65874e-11	0.0053326	NA	NA	2.97331e-08	0.231243	0.92869	0.353718	1.2022e-07	0.330153	NA	NA
MUC1	1.9854e-07	0.000125491	-5.2007	Cells_EBV-transformed_lymphocytes	5.14869e-09	4.5535e-05	-5.84229	Small_Intestine_Terminal_Ileum	5.14869e-09	1.09072e-05	-5.84229	NA	NA	NA	1	1	1	0	3	-6.72028	2.88921	-0.702381	2.78622	-6.69127	2.78622	NA	NA	1.8138e-11	0.0038621	0.482441	0.0053326	2.21242e-11	0.0053326	NA	NA	2.97331e-08	0.231243	0.92869	0.353718	8.03318e-08	0.328721	NA	NA
MUC1	1.9854e-07	0.000125491	-5.2007	Cells_EBV-transformed_lymphocytes	5.14869e-09	4.5535e-05	-5.84229	Spleen	5.14869e-09	1.07144e-05	-5.84229	NA	NA	NA	1	1	1	0	3	-6.72028	2.88921	-0.702381	2.78622	-6.62678	2.78622	NA	NA	1.8138e-11	0.0038621	0.482441	0.0053326	3.43082e-11	0.0053326	NA	NA	2.97331e-08	0.231243	0.92869	0.353718	2.78097e-07	0.30838	NA	NA
MUC1	1.9854e-07	0.000125491	-5.2007	Cells_EBV-transformed_lymphocytes	5.14869e-09	4.5535e-05	-5.84229	Stomach	5.14869e-09	9.01573e-06	5.84229	NA	NA	NA	1	1	1	0	3	-6.72028	2.88921	-0.702381	2.78622	6.25193	-2.78622	NA	NA	1.8138e-11	0.0038621	0.482441	0.0053326	4.05408e-10	0.0053326	NA	NA	2.97331e-08	0.231243	0.92869	0.353718	6.50747e-07	0.331683	NA	NA
MUC1	1.9854e-07	0.000125491	-5.2007	Cells_EBV-transformed_lymphocytes	5.14869e-09	4.5535e-05	-5.84229	Testis	5.14869e-09	1.27674e-05	5.84229	NA	NA	NA	1	1	1	0	3	-6.72028	2.88921	-0.702381	2.78622	6.56492	-2.78622	NA	NA	1.8138e-11	0.0038621	0.482441	0.0053326	5.20603e-11	0.0053326	NA	NA	2.97331e-08	0.231243	0.92869	0.353718	1.92085e-07	0.359232	NA	NA
MUC1	1.9854e-07	0.000125491	-5.2007	Cells_EBV-transformed_lymphocytes	5.14869e-09	4.5535e-05	-5.84229	Thyroid	5.14869e-09	8.84022e-06	-5.84229	NA	NA	NA	1	1	1	0	3	-6.72028	2.88921	-0.702381	2.78622	-6.6965	2.78622	NA	NA	1.8138e-11	0.0038621	0.482441	0.0053326	2.13466e-11	0.0053326	NA	NA	2.97331e-08	0.231243	0.92869	0.353718	4.77338e-08	0.338727	NA	NA
MUC1	1.9854e-07	0.000125491	-5.2007	Cells_EBV-transformed_lymphocytes	5.14869e-09	4.5535e-05	-5.84229	Uterus	5.14869e-09	8.45319e-06	-5.84229	NA	NA	NA	1	1	1	0	3	-6.72028	2.88921	-0.702381	2.78622	-6.6815	2.78622	NA	NA	1.8138e-11	0.0038621	0.482441	0.0053326	2.36511e-11	0.0053326	NA	NA	2.97331e-08	0.231243	0.92869	0.353718	7.75556e-08	0.323038	NA	NA
MUC1	1.9854e-07	0.000125491	-5.2007	Cells_EBV-transformed_lymphocytes	5.14869e-09	4.5535e-05	-5.84229	Vagina	5.14869e-09	9.03411e-06	5.84229	NA	NA	NA	1	1	1	0	3	-6.72028	2.88921	-0.702381	2.78622	6.57876	-2.78622	NA	NA	1.8138e-11	0.0038621	0.482441	0.0053326	4.74375e-11	0.0053326	NA	NA	2.97331e-08	0.231243	0.92869	0.353718	1.14696e-07	0.333528	NA	NA
MUC1	1.9854e-07	0.000125491	-5.2007	Cells_EBV-transformed_lymphocytes	5.14869e-09	4.5535e-05	-5.84229	smultixcan	5.14869e-09	1.21913e-05	5.84229	NA	NA	NA	1	1	1	0	3	-6.72028	2.88921	-0.702381	2.78622	6.25193	-2.89918	NA	NA	1.8138e-11	0.0038621	0.482441	0.0053326	4.05408e-10	0.00967217	NA	NA	2.97331e-08	0.231243	0.92869	0.353718	5.68129e-07	0.388092	NA	NA
MUC1	1.9854e-07	0.000125491	-5.2007	Kidney_Cortex	5.14869e-09	1.95161e-05	-5.84229	Adipose_Subcutaneous	5.14869e-09	1.39473e-05	-5.84229	NA	NA	NA	1	1	1	0	3	-6.72028	2.88921	-6.25193	2.78622	-6.64472	2.78622	NA	NA	1.8138e-11	0.0038621	4.05408e-10	0.0053326	3.03803e-11	0.0053326	NA	NA	2.97331e-08	0.231243	5.40583e-07	0.356874	1.20025e-07	0.334133	NA	NA
MUC1	1.9854e-07	0.000125491	-5.2007	Kidney_Cortex	5.14869e-09	1.95161e-05	-5.84229	Adipose_Visceral_Omentum	5.14869e-09	1.2332e-05	-5.84229	NA	NA	NA	1	1	1	0	3	-6.72028	2.88921	-6.25193	2.78622	-6.59588	2.78622	NA	NA	1.8138e-11	0.0038621	4.05408e-10	0.0053326	4.22744e-11	0.0053326	NA	NA	2.97331e-08	0.231243	5.40583e-07	0.356874	1.44004e-07	0.351607	NA	NA
MUC1	1.9854e-07	0.000125491	-5.2007	Kidney_Cortex	5.14869e-09	1.95161e-05	-5.84229	Adrenal_Gland	5.14869e-09	1.28367e-05	-5.84229	NA	NA	NA	1	1	1	0	3	-6.72028	2.88921	-6.25193	2.78622	-6.25193	2.78622	NA	NA	1.8138e-11	0.0038621	4.05408e-10	0.0053326	4.05408e-10	0.0053326	NA	NA	2.97331e-08	0.231243	5.40583e-07	0.356874	6.89617e-07	0.304496	NA	NA
MUC1	1.9854e-07	0.000125491	-5.2007	Kidney_Cortex	5.14869e-09	1.95161e-05	-5.84229	Artery_Aorta	5.14869e-09	8.90885e-06	5.84229	NA	NA	NA	1	1	1	0	3	-6.72028	2.88921	-6.25193	2.78622	6.25193	-2.78622	NA	NA	1.8138e-11	0.0038621	4.05408e-10	0.0053326	4.05408e-10	0.0053326	NA	NA	2.97331e-08	0.231243	5.40583e-07	0.356874	8.24068e-07	0.345697	NA	NA
MUC1	1.9854e-07	0.000125491	-5.2007	Kidney_Cortex	5.14869e-09	1.95161e-05	-5.84229	Artery_Coronary	5.14869e-09	1.28689e-05	5.84229	NA	NA	NA	1	1	1	0	3	-6.72028	2.88921	-6.25193	2.78622	6.50631	-2.78622	NA	NA	1.8138e-11	0.0038621	4.05408e-10	0.0053326	7.7018e-11	0.0053326	NA	NA	2.97331e-08	0.231243	5.40583e-07	0.356874	3.11624e-07	0.324243	NA	NA
MUC1	1.9854e-07	0.000125491	-5.2007	Kidney_Cortex	5.14869e-09	1.95161e-05	-5.84229	Artery_Tibial	5.14869e-09	9.10063e-06	5.84229	NA	NA	NA	1	1	1	0	3	-6.72028	2.88921	-6.25193	2.78622	6.25193	-2.78622	NA	NA	1.8138e-11	0.0038621	4.05408e-10	0.0053326	4.05408e-10	0.0053326	NA	NA	2.97331e-08	0.231243	5.40583e-07	0.356874	7.43969e-07	0.321972	NA	NA
MUC1	1.9854e-07	0.000125491	-5.2007	Kidney_Cortex	5.14869e-09	1.95161e-05	-5.84229	Breast_Mammary_Tissue	5.14869e-09	1.17083e-05	5.84229	NA	NA	NA	1	1	1	0	3	-6.72028	2.88921	-6.25193	2.78622	6.25193	-2.78622	NA	NA	1.8138e-11	0.0038621	4.05408e-10	0.0053326	4.05408e-10	0.0053326	NA	NA	2.97331e-08	0.231243	5.40583e-07	0.356874	6.05274e-07	0.31603	NA	NA
MUC1	1.9854e-07	0.000125491	-5.2007	Kidney_Cortex	5.14869e-09	1.95161e-05	-5.84229	Cells_Cultured_fibroblasts	5.14869e-09	1.19155e-05	-5.84229	NA	NA	NA	1	1	1	0	3	-6.72028	2.88921	-6.25193	2.78622	-6.66964	2.78622	NA	NA	1.8138e-11	0.0038621	4.05408e-10	0.0053326	2.56431e-11	0.0053326	NA	NA	2.97331e-08	0.231243	5.40583e-07	0.356874	1.12326e-07	0.311755	NA	NA
MUC1	1.9854e-07	0.000125491	-5.2007	Kidney_Cortex	5.14869e-09	1.95161e-05	-5.84229	Cells_EBV-transformed_lymphocytes	5.14869e-09	1.28892e-05	-5.84229	NA	NA	NA	1	1	1	0	3	-6.72028	2.88921	-6.25193	2.78622	-6.68222	2.78622	NA	NA	1.8138e-11	0.0038621	4.05408e-10	0.0053326	2.35354e-11	0.0053326	NA	NA	2.97331e-08	0.231243	5.40583e-07	0.356874	2.95693e-07	0.287856	NA	NA
MUC1	1.9854e-07	0.000125491	-5.2007	Kidney_Cortex	5.14869e-09	1.95161e-05	-5.84229	Colon_Sigmoid	5.14869e-09	9.11511e-06	5.84229	NA	NA	NA	1	1	1	0	3	-6.72028	2.88921	-6.25193	2.78622	6.60389	-2.78622	NA	NA	1.8138e-11	0.0038621	4.05408e-10	0.0053326	4.00494e-11	0.0053326	NA	NA	2.97331e-08	0.231243	5.40583e-07	0.356874	1.9036e-07	0.315213	NA	NA
MUC1	1.9854e-07	0.000125491	-5.2007	Kidney_Cortex	5.14869e-09	1.95161e-05	-5.84229	Colon_Transverse	5.14869e-09	1.11533e-05	5.84229	NA	NA	NA	1	1	1	0	3	-6.72028	2.88921	-6.25193	2.78622	6.25193	-2.78622	NA	NA	1.8138e-11	0.0038621	4.05408e-10	0.0053326	4.05408e-10	0.0053326	NA	NA	2.97331e-08	0.231243	5.40583e-07	0.356874	7.45613e-07	0.336665	NA	NA
MUC1	1.9854e-07	0.000125491	-5.2007	Kidney_Cortex	5.14869e-09	1.95161e-05	-5.84229	Esophagus_Gastroesophageal_Junction	5.14869e-09	1.0315e-05	5.84229	NA	NA	NA	1	1	1	0	3	-6.72028	2.88921	-6.25193	2.78622	6.56213	-2.78622	NA	NA	1.8138e-11	0.0038621	4.05408e-10	0.0053326	5.30429e-11	0.0053326	NA	NA	2.97331e-08	0.231243	5.40583e-07	0.356874	2.18285e-07	0.315072	NA	NA
MUC1	1.9854e-07	0.000125491	-5.2007	Kidney_Cortex	5.14869e-09	1.95161e-05	-5.84229	Esophagus_Mucosa	5.14869e-09	1.00265e-05	5.84229	NA	NA	NA	1	1	1	0	3	-6.72028	2.88921	-6.25193	2.78622	6.25193	-2.78622	NA	NA	1.8138e-11	0.0038621	4.05408e-10	0.0053326	4.05408e-10	0.0053326	NA	NA	2.97331e-08	0.231243	5.40583e-07	0.356874	5.06759e-07	0.316902	NA	NA
MUC1	1.9854e-07	0.000125491	-5.2007	Kidney_Cortex	5.14869e-09	1.95161e-05	-5.84229	Esophagus_Muscularis	5.14869e-09	9.52268e-06	5.84229	NA	NA	NA	1	1	1	0	3	-6.72028	2.88921	-6.25193	2.78622	6.54701	-2.78622	NA	NA	1.8138e-11	0.0038621	4.05408e-10	0.0053326	5.8699e-11	0.0053326	NA	NA	2.97331e-08	0.231243	5.40583e-07	0.356874	3.34769e-07	0.321519	NA	NA
MUC1	1.9854e-07	0.000125491	-5.2007	Kidney_Cortex	5.14869e-09	1.95161e-05	-5.84229	Heart_Atrial_Appendage	5.14869e-09	1.59474e-05	-5.84229	NA	NA	NA	1	1	1	0	3	-6.72028	2.88921	-6.25193	2.78622	-6.58858	2.78622	NA	NA	1.8138e-11	0.0038621	4.05408e-10	0.0053326	4.44059e-11	0.0053326	NA	NA	2.97331e-08	0.231243	5.40583e-07	0.356874	1.28601e-07	0.350046	NA	NA
MUC1	1.9854e-07	0.000125491	-5.2007	Kidney_Cortex	5.14869e-09	1.95161e-05	-5.84229	Kidney_Cortex	5.14869e-09	8.17046e-06	-5.84229	NA	NA	NA	1	1	1	0	3	-6.72028	2.88921	-6.25193	2.78622	-6.25193	2.78622	NA	NA	1.8138e-11	0.0038621	4.05408e-10	0.0053326	4.05408e-10	0.0053326	NA	NA	2.97331e-08	0.231243	5.40583e-07	0.356874	5.89619e-07	0.328644	NA	NA
MUC1	1.9854e-07	0.000125491	-5.2007	Kidney_Cortex	5.14869e-09	1.95161e-05	-5.84229	Lung	5.14869e-09	1.3121e-05	5.84229	NA	NA	NA	1	1	1	0	3	-6.72028	2.88921	-6.25193	2.78622	6.55198	-2.78622	NA	NA	1.8138e-11	0.0038621	4.05408e-10	0.0053326	5.67779e-11	0.0053326	NA	NA	2.97331e-08	0.231243	5.40583e-07	0.356874	1.84282e-07	0.324944	NA	NA
MUC1	1.9854e-07	0.000125491	-5.2007	Kidney_Cortex	5.14869e-09	1.95161e-05	-5.84229	Minor_Salivary_Gland	5.14869e-09	8.98543e-06	5.84229	NA	NA	NA	1	1	1	0	3	-6.72028	2.88921	-6.25193	2.78622	6.25193	-2.78622	NA	NA	1.8138e-11	0.0038621	4.05408e-10	0.0053326	4.05408e-10	0.0053326	NA	NA	2.97331e-08	0.231243	5.40583e-07	0.356874	6.71221e-07	0.328014	NA	NA
MUC1	1.9854e-07	0.000125491	-5.2007	Kidney_Cortex	5.14869e-09	1.95161e-05	-5.84229	Nerve_Tibial	5.14869e-09	1.08651e-05	-5.84229	NA	NA	NA	1	1	1	0	3	-6.72028	2.88921	-6.25193	2.78622	-6.5872	2.78622	NA	NA	1.8138e-11	0.0038621	4.05408e-10	0.0053326	4.48207e-11	0.0053326	NA	NA	2.97331e-08	0.231243	5.40583e-07	0.356874	1.85444e-07	0.337444	NA	NA
MUC1	1.9854e-07	0.000125491	-5.2007	Kidney_Cortex	5.14869e-09	1.95161e-05	-5.84229	Ovary	5.14869e-09	9.39945e-06	-5.84229	NA	NA	NA	1	1	1	0	3	-6.72028	2.88921	-6.25193	2.78622	-6.66702	2.78622	NA	NA	1.8138e-11	0.0038621	4.05408e-10	0.0053326	2.61046e-11	0.0053326	NA	NA	2.97331e-08	0.231243	5.40583e-07	0.356874	8.43179e-08	0.331129	NA	NA
MUC1	1.9854e-07	0.000125491	-5.2007	Kidney_Cortex	5.14869e-09	1.95161e-05	-5.84229	Pancreas	5.14869e-09	1.06882e-05	5.84229	NA	NA	NA	1	1	1	0	3	-6.72028	2.88921	-6.25193	2.78622	6.47663	-2.78622	NA	NA	1.8138e-11	0.0038621	4.05408e-10	0.0053326	9.37924e-11	0.0053326	NA	NA	2.97331e-08	0.231243	5.40583e-07	0.356874	2.86571e-07	0.3208	NA	NA
MUC1	1.9854e-07	0.000125491	-5.2007	Kidney_Cortex	5.14869e-09	1.95161e-05	-5.84229	Pituitary	5.14869e-09	9.90608e-06	-5.84229	NA	NA	NA	1	1	1	0	3	-6.72028	2.88921	-6.25193	2.78622	-6.57589	2.78622	NA	NA	1.8138e-11	0.0038621	4.05408e-10	0.0053326	4.83646e-11	0.0053326	NA	NA	2.97331e-08	0.231243	5.40583e-07	0.356874	2.07455e-07	0.320745	NA	NA
MUC1	1.9854e-07	0.000125491	-5.2007	Kidney_Cortex	5.14869e-09	1.95161e-05	-5.84229	Prostate	5.14869e-09	9.66787e-06	5.84229	NA	NA	NA	1	1	1	0	3	-6.72028	2.88921	-6.25193	2.78622	6.53194	-2.78622	NA	NA	1.8138e-11	0.0038621	4.05408e-10	0.0053326	6.49253e-11	0.0053326	NA	NA	2.97331e-08	0.231243	5.40583e-07	0.356874	1.4441e-07	0.318772	NA	NA
MUC1	1.9854e-07	0.000125491	-5.2007	Kidney_Cortex	5.14869e-09	1.95161e-05	-5.84229	Skin_Not_Sun_Exposed_Suprapubic	5.14869e-09	1.35874e-05	-5.84229	NA	NA	NA	1	1	1	0	3	-6.72028	2.88921	-6.25193	2.78622	-6.70543	2.78622	NA	NA	1.8138e-11	0.0038621	4.05408e-10	0.0053326	2.00817e-11	0.0053326	NA	NA	2.97331e-08	0.231243	5.40583e-07	0.356874	6.82597e-08	0.330796	NA	NA
MUC1	1.9854e-07	0.000125491	-5.2007	Kidney_Cortex	5.14869e-09	1.95161e-05	-5.84229	Skin_Sun_Exposed_Lower_leg	5.14869e-09	1.67395e-05	-5.84229	NA	NA	NA	1	1	1	0	3	-6.72028	2.88921	-6.25193	2.78622	-6.61728	2.78622	NA	NA	1.8138e-11	0.0038621	4.05408e-10	0.0053326	3.65874e-11	0.0053326	NA	NA	2.97331e-08	0.231243	5.40583e-07	0.356874	1.2022e-07	0.330153	NA	NA
MUC1	1.9854e-07	0.000125491	-5.2007	Kidney_Cortex	5.14869e-09	1.95161e-05	-5.84229	Small_Intestine_Terminal_Ileum	5.14869e-09	1.09072e-05	-5.84229	NA	NA	NA	1	1	1	0	3	-6.72028	2.88921	-6.25193	2.78622	-6.69127	2.78622	NA	NA	1.8138e-11	0.0038621	4.05408e-10	0.0053326	2.21242e-11	0.0053326	NA	NA	2.97331e-08	0.231243	5.40583e-07	0.356874	8.03318e-08	0.328721	NA	NA
MUC1	1.9854e-07	0.000125491	-5.2007	Kidney_Cortex	5.14869e-09	1.95161e-05	-5.84229	Spleen	5.14869e-09	1.07144e-05	-5.84229	NA	NA	NA	1	1	1	0	3	-6.72028	2.88921	-6.25193	2.78622	-6.62678	2.78622	NA	NA	1.8138e-11	0.0038621	4.05408e-10	0.0053326	3.43082e-11	0.0053326	NA	NA	2.97331e-08	0.231243	5.40583e-07	0.356874	2.78097e-07	0.30838	NA	NA
MUC1	1.9854e-07	0.000125491	-5.2007	Kidney_Cortex	5.14869e-09	1.95161e-05	-5.84229	Stomach	5.14869e-09	9.01573e-06	5.84229	NA	NA	NA	1	1	1	0	3	-6.72028	2.88921	-6.25193	2.78622	6.25193	-2.78622	NA	NA	1.8138e-11	0.0038621	4.05408e-10	0.0053326	4.05408e-10	0.0053326	NA	NA	2.97331e-08	0.231243	5.40583e-07	0.356874	6.50747e-07	0.331683	NA	NA
MUC1	1.9854e-07	0.000125491	-5.2007	Kidney_Cortex	5.14869e-09	1.95161e-05	-5.84229	Testis	5.14869e-09	1.27674e-05	5.84229	NA	NA	NA	1	1	1	0	3	-6.72028	2.88921	-6.25193	2.78622	6.56492	-2.78622	NA	NA	1.8138e-11	0.0038621	4.05408e-10	0.0053326	5.20603e-11	0.0053326	NA	NA	2.97331e-08	0.231243	5.40583e-07	0.356874	1.92085e-07	0.359232	NA	NA
MUC1	1.9854e-07	0.000125491	-5.2007	Kidney_Cortex	5.14869e-09	1.95161e-05	-5.84229	Thyroid	5.14869e-09	8.84022e-06	-5.84229	NA	NA	NA	1	1	1	0	3	-6.72028	2.88921	-6.25193	2.78622	-6.6965	2.78622	NA	NA	1.8138e-11	0.0038621	4.05408e-10	0.0053326	2.13466e-11	0.0053326	NA	NA	2.97331e-08	0.231243	5.40583e-07	0.356874	4.77338e-08	0.338727	NA	NA
MUC1	1.9854e-07	0.000125491	-5.2007	Kidney_Cortex	5.14869e-09	1.95161e-05	-5.84229	Uterus	5.14869e-09	8.45319e-06	-5.84229	NA	NA	NA	1	1	1	0	3	-6.72028	2.88921	-6.25193	2.78622	-6.6815	2.78622	NA	NA	1.8138e-11	0.0038621	4.05408e-10	0.0053326	2.36511e-11	0.0053326	NA	NA	2.97331e-08	0.231243	5.40583e-07	0.356874	7.75556e-08	0.323038	NA	NA
MUC1	1.9854e-07	0.000125491	-5.2007	Kidney_Cortex	5.14869e-09	1.95161e-05	-5.84229	Vagina	5.14869e-09	9.03411e-06	5.84229	NA	NA	NA	1	1	1	0	3	-6.72028	2.88921	-6.25193	2.78622	6.57876	-2.78622	NA	NA	1.8138e-11	0.0038621	4.05408e-10	0.0053326	4.74375e-11	0.0053326	NA	NA	2.97331e-08	0.231243	5.40583e-07	0.356874	1.14696e-07	0.333528	NA	NA
MUC1	1.9854e-07	0.000125491	-5.2007	Kidney_Cortex	5.14869e-09	1.95161e-05	-5.84229	smultixcan	5.14869e-09	1.21913e-05	5.84229	NA	NA	NA	1	1	1	0	3	-6.72028	2.88921	-6.25193	2.78622	6.25193	-2.89918	NA	NA	1.8138e-11	0.0038621	4.05408e-10	0.0053326	4.05408e-10	0.00967217	NA	NA	2.97331e-08	0.231243	5.40583e-07	0.356874	5.68129e-07	0.388092	NA	NA
MUC1	1.9854e-07	0.000125491	-5.2007	Minor_Salivary_Gland	5.14869e-09	2.55246e-05	-5.84229	Adipose_Subcutaneous	5.14869e-09	1.39473e-05	-5.84229	NA	NA	NA	1	1	1	0	3	-6.72028	2.88921	-6.25193	2.78622	-6.64472	2.78622	NA	NA	1.8138e-11	0.0038621	4.05408e-10	0.0053326	3.03803e-11	0.0053326	NA	NA	2.97331e-08	0.231243	3.44597e-07	0.377387	1.20025e-07	0.334133	NA	NA
MUC1	1.9854e-07	0.000125491	-5.2007	Minor_Salivary_Gland	5.14869e-09	2.55246e-05	-5.84229	Adipose_Visceral_Omentum	5.14869e-09	1.2332e-05	-5.84229	NA	NA	NA	1	1	1	0	3	-6.72028	2.88921	-6.25193	2.78622	-6.59588	2.78622	NA	NA	1.8138e-11	0.0038621	4.05408e-10	0.0053326	4.22744e-11	0.0053326	NA	NA	2.97331e-08	0.231243	3.44597e-07	0.377387	1.44004e-07	0.351607	NA	NA
MUC1	1.9854e-07	0.000125491	-5.2007	Minor_Salivary_Gland	5.14869e-09	2.55246e-05	-5.84229	Adrenal_Gland	5.14869e-09	1.28367e-05	-5.84229	NA	NA	NA	1	1	1	0	3	-6.72028	2.88921	-6.25193	2.78622	-6.25193	2.78622	NA	NA	1.8138e-11	0.0038621	4.05408e-10	0.0053326	4.05408e-10	0.0053326	NA	NA	2.97331e-08	0.231243	3.44597e-07	0.377387	6.89617e-07	0.304496	NA	NA
MUC1	1.9854e-07	0.000125491	-5.2007	Minor_Salivary_Gland	5.14869e-09	2.55246e-05	-5.84229	Artery_Aorta	5.14869e-09	8.90885e-06	5.84229	NA	NA	NA	1	1	1	0	3	-6.72028	2.88921	-6.25193	2.78622	6.25193	-2.78622	NA	NA	1.8138e-11	0.0038621	4.05408e-10	0.0053326	4.05408e-10	0.0053326	NA	NA	2.97331e-08	0.231243	3.44597e-07	0.377387	8.24068e-07	0.345697	NA	NA
MUC1	1.9854e-07	0.000125491	-5.2007	Minor_Salivary_Gland	5.14869e-09	2.55246e-05	-5.84229	Artery_Coronary	5.14869e-09	1.28689e-05	5.84229	NA	NA	NA	1	1	1	0	3	-6.72028	2.88921	-6.25193	2.78622	6.50631	-2.78622	NA	NA	1.8138e-11	0.0038621	4.05408e-10	0.0053326	7.7018e-11	0.0053326	NA	NA	2.97331e-08	0.231243	3.44597e-07	0.377387	3.11624e-07	0.324243	NA	NA
MUC1	1.9854e-07	0.000125491	-5.2007	Minor_Salivary_Gland	5.14869e-09	2.55246e-05	-5.84229	Artery_Tibial	5.14869e-09	9.10063e-06	5.84229	NA	NA	NA	1	1	1	0	3	-6.72028	2.88921	-6.25193	2.78622	6.25193	-2.78622	NA	NA	1.8138e-11	0.0038621	4.05408e-10	0.0053326	4.05408e-10	0.0053326	NA	NA	2.97331e-08	0.231243	3.44597e-07	0.377387	7.43969e-07	0.321972	NA	NA
MUC1	1.9854e-07	0.000125491	-5.2007	Minor_Salivary_Gland	5.14869e-09	2.55246e-05	-5.84229	Breast_Mammary_Tissue	5.14869e-09	1.17083e-05	5.84229	NA	NA	NA	1	1	1	0	3	-6.72028	2.88921	-6.25193	2.78622	6.25193	-2.78622	NA	NA	1.8138e-11	0.0038621	4.05408e-10	0.0053326	4.05408e-10	0.0053326	NA	NA	2.97331e-08	0.231243	3.44597e-07	0.377387	6.05274e-07	0.31603	NA	NA
MUC1	1.9854e-07	0.000125491	-5.2007	Minor_Salivary_Gland	5.14869e-09	2.55246e-05	-5.84229	Cells_Cultured_fibroblasts	5.14869e-09	1.19155e-05	-5.84229	NA	NA	NA	1	1	1	0	3	-6.72028	2.88921	-6.25193	2.78622	-6.66964	2.78622	NA	NA	1.8138e-11	0.0038621	4.05408e-10	0.0053326	2.56431e-11	0.0053326	NA	NA	2.97331e-08	0.231243	3.44597e-07	0.377387	1.12326e-07	0.311755	NA	NA
MUC1	1.9854e-07	0.000125491	-5.2007	Minor_Salivary_Gland	5.14869e-09	2.55246e-05	-5.84229	Cells_EBV-transformed_lymphocytes	5.14869e-09	1.28892e-05	-5.84229	NA	NA	NA	1	1	1	0	3	-6.72028	2.88921	-6.25193	2.78622	-6.68222	2.78622	NA	NA	1.8138e-11	0.0038621	4.05408e-10	0.0053326	2.35354e-11	0.0053326	NA	NA	2.97331e-08	0.231243	3.44597e-07	0.377387	2.95693e-07	0.287856	NA	NA
MUC1	1.9854e-07	0.000125491	-5.2007	Minor_Salivary_Gland	5.14869e-09	2.55246e-05	-5.84229	Colon_Sigmoid	5.14869e-09	9.11511e-06	5.84229	NA	NA	NA	1	1	1	0	3	-6.72028	2.88921	-6.25193	2.78622	6.60389	-2.78622	NA	NA	1.8138e-11	0.0038621	4.05408e-10	0.0053326	4.00494e-11	0.0053326	NA	NA	2.97331e-08	0.231243	3.44597e-07	0.377387	1.9036e-07	0.315213	NA	NA
MUC1	1.9854e-07	0.000125491	-5.2007	Minor_Salivary_Gland	5.14869e-09	2.55246e-05	-5.84229	Colon_Transverse	5.14869e-09	1.11533e-05	5.84229	NA	NA	NA	1	1	1	0	3	-6.72028	2.88921	-6.25193	2.78622	6.25193	-2.78622	NA	NA	1.8138e-11	0.0038621	4.05408e-10	0.0053326	4.05408e-10	0.0053326	NA	NA	2.97331e-08	0.231243	3.44597e-07	0.377387	7.45613e-07	0.336665	NA	NA
MUC1	1.9854e-07	0.000125491	-5.2007	Minor_Salivary_Gland	5.14869e-09	2.55246e-05	-5.84229	Esophagus_Gastroesophageal_Junction	5.14869e-09	1.0315e-05	5.84229	NA	NA	NA	1	1	1	0	3	-6.72028	2.88921	-6.25193	2.78622	6.56213	-2.78622	NA	NA	1.8138e-11	0.0038621	4.05408e-10	0.0053326	5.30429e-11	0.0053326	NA	NA	2.97331e-08	0.231243	3.44597e-07	0.377387	2.18285e-07	0.315072	NA	NA
MUC1	1.9854e-07	0.000125491	-5.2007	Minor_Salivary_Gland	5.14869e-09	2.55246e-05	-5.84229	Esophagus_Mucosa	5.14869e-09	1.00265e-05	5.84229	NA	NA	NA	1	1	1	0	3	-6.72028	2.88921	-6.25193	2.78622	6.25193	-2.78622	NA	NA	1.8138e-11	0.0038621	4.05408e-10	0.0053326	4.05408e-10	0.0053326	NA	NA	2.97331e-08	0.231243	3.44597e-07	0.377387	5.06759e-07	0.316902	NA	NA
MUC1	1.9854e-07	0.000125491	-5.2007	Minor_Salivary_Gland	5.14869e-09	2.55246e-05	-5.84229	Esophagus_Muscularis	5.14869e-09	9.52268e-06	5.84229	NA	NA	NA	1	1	1	0	3	-6.72028	2.88921	-6.25193	2.78622	6.54701	-2.78622	NA	NA	1.8138e-11	0.0038621	4.05408e-10	0.0053326	5.8699e-11	0.0053326	NA	NA	2.97331e-08	0.231243	3.44597e-07	0.377387	3.34769e-07	0.321519	NA	NA
MUC1	1.9854e-07	0.000125491	-5.2007	Minor_Salivary_Gland	5.14869e-09	2.55246e-05	-5.84229	Heart_Atrial_Appendage	5.14869e-09	1.59474e-05	-5.84229	NA	NA	NA	1	1	1	0	3	-6.72028	2.88921	-6.25193	2.78622	-6.58858	2.78622	NA	NA	1.8138e-11	0.0038621	4.05408e-10	0.0053326	4.44059e-11	0.0053326	NA	NA	2.97331e-08	0.231243	3.44597e-07	0.377387	1.28601e-07	0.350046	NA	NA
MUC1	1.9854e-07	0.000125491	-5.2007	Minor_Salivary_Gland	5.14869e-09	2.55246e-05	-5.84229	Kidney_Cortex	5.14869e-09	8.17046e-06	-5.84229	NA	NA	NA	1	1	1	0	3	-6.72028	2.88921	-6.25193	2.78622	-6.25193	2.78622	NA	NA	1.8138e-11	0.0038621	4.05408e-10	0.0053326	4.05408e-10	0.0053326	NA	NA	2.97331e-08	0.231243	3.44597e-07	0.377387	5.89619e-07	0.328644	NA	NA
MUC1	1.9854e-07	0.000125491	-5.2007	Minor_Salivary_Gland	5.14869e-09	2.55246e-05	-5.84229	Lung	5.14869e-09	1.3121e-05	5.84229	NA	NA	NA	1	1	1	0	3	-6.72028	2.88921	-6.25193	2.78622	6.55198	-2.78622	NA	NA	1.8138e-11	0.0038621	4.05408e-10	0.0053326	5.67779e-11	0.0053326	NA	NA	2.97331e-08	0.231243	3.44597e-07	0.377387	1.84282e-07	0.324944	NA	NA
MUC1	1.9854e-07	0.000125491	-5.2007	Minor_Salivary_Gland	5.14869e-09	2.55246e-05	-5.84229	Minor_Salivary_Gland	5.14869e-09	8.98543e-06	5.84229	NA	NA	NA	1	1	1	0	3	-6.72028	2.88921	-6.25193	2.78622	6.25193	-2.78622	NA	NA	1.8138e-11	0.0038621	4.05408e-10	0.0053326	4.05408e-10	0.0053326	NA	NA	2.97331e-08	0.231243	3.44597e-07	0.377387	6.71221e-07	0.328014	NA	NA
MUC1	1.9854e-07	0.000125491	-5.2007	Minor_Salivary_Gland	5.14869e-09	2.55246e-05	-5.84229	Nerve_Tibial	5.14869e-09	1.08651e-05	-5.84229	NA	NA	NA	1	1	1	0	3	-6.72028	2.88921	-6.25193	2.78622	-6.5872	2.78622	NA	NA	1.8138e-11	0.0038621	4.05408e-10	0.0053326	4.48207e-11	0.0053326	NA	NA	2.97331e-08	0.231243	3.44597e-07	0.377387	1.85444e-07	0.337444	NA	NA
MUC1	1.9854e-07	0.000125491	-5.2007	Minor_Salivary_Gland	5.14869e-09	2.55246e-05	-5.84229	Ovary	5.14869e-09	9.39945e-06	-5.84229	NA	NA	NA	1	1	1	0	3	-6.72028	2.88921	-6.25193	2.78622	-6.66702	2.78622	NA	NA	1.8138e-11	0.0038621	4.05408e-10	0.0053326	2.61046e-11	0.0053326	NA	NA	2.97331e-08	0.231243	3.44597e-07	0.377387	8.43179e-08	0.331129	NA	NA
MUC1	1.9854e-07	0.000125491	-5.2007	Minor_Salivary_Gland	5.14869e-09	2.55246e-05	-5.84229	Pancreas	5.14869e-09	1.06882e-05	5.84229	NA	NA	NA	1	1	1	0	3	-6.72028	2.88921	-6.25193	2.78622	6.47663	-2.78622	NA	NA	1.8138e-11	0.0038621	4.05408e-10	0.0053326	9.37924e-11	0.0053326	NA	NA	2.97331e-08	0.231243	3.44597e-07	0.377387	2.86571e-07	0.3208	NA	NA
MUC1	1.9854e-07	0.000125491	-5.2007	Minor_Salivary_Gland	5.14869e-09	2.55246e-05	-5.84229	Pituitary	5.14869e-09	9.90608e-06	-5.84229	NA	NA	NA	1	1	1	0	3	-6.72028	2.88921	-6.25193	2.78622	-6.57589	2.78622	NA	NA	1.8138e-11	0.0038621	4.05408e-10	0.0053326	4.83646e-11	0.0053326	NA	NA	2.97331e-08	0.231243	3.44597e-07	0.377387	2.07455e-07	0.320745	NA	NA
MUC1	1.9854e-07	0.000125491	-5.2007	Minor_Salivary_Gland	5.14869e-09	2.55246e-05	-5.84229	Prostate	5.14869e-09	9.66787e-06	5.84229	NA	NA	NA	1	1	1	0	3	-6.72028	2.88921	-6.25193	2.78622	6.53194	-2.78622	NA	NA	1.8138e-11	0.0038621	4.05408e-10	0.0053326	6.49253e-11	0.0053326	NA	NA	2.97331e-08	0.231243	3.44597e-07	0.377387	1.4441e-07	0.318772	NA	NA
MUC1	1.9854e-07	0.000125491	-5.2007	Minor_Salivary_Gland	5.14869e-09	2.55246e-05	-5.84229	Skin_Not_Sun_Exposed_Suprapubic	5.14869e-09	1.35874e-05	-5.84229	NA	NA	NA	1	1	1	0	3	-6.72028	2.88921	-6.25193	2.78622	-6.70543	2.78622	NA	NA	1.8138e-11	0.0038621	4.05408e-10	0.0053326	2.00817e-11	0.0053326	NA	NA	2.97331e-08	0.231243	3.44597e-07	0.377387	6.82597e-08	0.330796	NA	NA
MUC1	1.9854e-07	0.000125491	-5.2007	Minor_Salivary_Gland	5.14869e-09	2.55246e-05	-5.84229	Skin_Sun_Exposed_Lower_leg	5.14869e-09	1.67395e-05	-5.84229	NA	NA	NA	1	1	1	0	3	-6.72028	2.88921	-6.25193	2.78622	-6.61728	2.78622	NA	NA	1.8138e-11	0.0038621	4.05408e-10	0.0053326	3.65874e-11	0.0053326	NA	NA	2.97331e-08	0.231243	3.44597e-07	0.377387	1.2022e-07	0.330153	NA	NA
MUC1	1.9854e-07	0.000125491	-5.2007	Minor_Salivary_Gland	5.14869e-09	2.55246e-05	-5.84229	Small_Intestine_Terminal_Ileum	5.14869e-09	1.09072e-05	-5.84229	NA	NA	NA	1	1	1	0	3	-6.72028	2.88921	-6.25193	2.78622	-6.69127	2.78622	NA	NA	1.8138e-11	0.0038621	4.05408e-10	0.0053326	2.21242e-11	0.0053326	NA	NA	2.97331e-08	0.231243	3.44597e-07	0.377387	8.03318e-08	0.328721	NA	NA
MUC1	1.9854e-07	0.000125491	-5.2007	Minor_Salivary_Gland	5.14869e-09	2.55246e-05	-5.84229	Spleen	5.14869e-09	1.07144e-05	-5.84229	NA	NA	NA	1	1	1	0	3	-6.72028	2.88921	-6.25193	2.78622	-6.62678	2.78622	NA	NA	1.8138e-11	0.0038621	4.05408e-10	0.0053326	3.43082e-11	0.0053326	NA	NA	2.97331e-08	0.231243	3.44597e-07	0.377387	2.78097e-07	0.30838	NA	NA
MUC1	1.9854e-07	0.000125491	-5.2007	Minor_Salivary_Gland	5.14869e-09	2.55246e-05	-5.84229	Stomach	5.14869e-09	9.01573e-06	5.84229	NA	NA	NA	1	1	1	0	3	-6.72028	2.88921	-6.25193	2.78622	6.25193	-2.78622	NA	NA	1.8138e-11	0.0038621	4.05408e-10	0.0053326	4.05408e-10	0.0053326	NA	NA	2.97331e-08	0.231243	3.44597e-07	0.377387	6.50747e-07	0.331683	NA	NA
MUC1	1.9854e-07	0.000125491	-5.2007	Minor_Salivary_Gland	5.14869e-09	2.55246e-05	-5.84229	Testis	5.14869e-09	1.27674e-05	5.84229	NA	NA	NA	1	1	1	0	3	-6.72028	2.88921	-6.25193	2.78622	6.56492	-2.78622	NA	NA	1.8138e-11	0.0038621	4.05408e-10	0.0053326	5.20603e-11	0.0053326	NA	NA	2.97331e-08	0.231243	3.44597e-07	0.377387	1.92085e-07	0.359232	NA	NA
MUC1	1.9854e-07	0.000125491	-5.2007	Minor_Salivary_Gland	5.14869e-09	2.55246e-05	-5.84229	Thyroid	5.14869e-09	8.84022e-06	-5.84229	NA	NA	NA	1	1	1	0	3	-6.72028	2.88921	-6.25193	2.78622	-6.6965	2.78622	NA	NA	1.8138e-11	0.0038621	4.05408e-10	0.0053326	2.13466e-11	0.0053326	NA	NA	2.97331e-08	0.231243	3.44597e-07	0.377387	4.77338e-08	0.338727	NA	NA
MUC1	1.9854e-07	0.000125491	-5.2007	Minor_Salivary_Gland	5.14869e-09	2.55246e-05	-5.84229	Uterus	5.14869e-09	8.45319e-06	-5.84229	NA	NA	NA	1	1	1	0	3	-6.72028	2.88921	-6.25193	2.78622	-6.6815	2.78622	NA	NA	1.8138e-11	0.0038621	4.05408e-10	0.0053326	2.36511e-11	0.0053326	NA	NA	2.97331e-08	0.231243	3.44597e-07	0.377387	7.75556e-08	0.323038	NA	NA
MUC1	1.9854e-07	0.000125491	-5.2007	Minor_Salivary_Gland	5.14869e-09	2.55246e-05	-5.84229	Vagina	5.14869e-09	9.03411e-06	5.84229	NA	NA	NA	1	1	1	0	3	-6.72028	2.88921	-6.25193	2.78622	6.57876	-2.78622	NA	NA	1.8138e-11	0.0038621	4.05408e-10	0.0053326	4.74375e-11	0.0053326	NA	NA	2.97331e-08	0.231243	3.44597e-07	0.377387	1.14696e-07	0.333528	NA	NA
MUC1	1.9854e-07	0.000125491	-5.2007	Minor_Salivary_Gland	5.14869e-09	2.55246e-05	-5.84229	smultixcan	5.14869e-09	1.21913e-05	5.84229	NA	NA	NA	1	1	1	0	3	-6.72028	2.88921	-6.25193	2.78622	6.25193	-2.89918	NA	NA	1.8138e-11	0.0038621	4.05408e-10	0.0053326	4.05408e-10	0.00967217	NA	NA	2.97331e-08	0.231243	3.44597e-07	0.377387	5.68129e-07	0.388092	NA	NA
MUC1	1.9854e-07	0.000125491	-5.2007	Ovary	5.14869e-09	5.1075e-05	-5.84229	Adipose_Subcutaneous	5.14869e-09	1.39473e-05	-5.84229	NA	NA	NA	1	1	1	0	3	-6.72028	2.88921	-6.25193	2.78622	-6.64472	2.78622	NA	NA	1.8138e-11	0.0038621	4.05408e-10	0.0053326	3.03803e-11	0.0053326	NA	NA	2.97331e-08	0.231243	6.57448e-07	0.32364	1.20025e-07	0.334133	NA	NA
MUC1	1.9854e-07	0.000125491	-5.2007	Ovary	5.14869e-09	5.1075e-05	-5.84229	Adipose_Visceral_Omentum	5.14869e-09	1.2332e-05	-5.84229	NA	NA	NA	1	1	1	0	3	-6.72028	2.88921	-6.25193	2.78622	-6.59588	2.78622	NA	NA	1.8138e-11	0.0038621	4.05408e-10	0.0053326	4.22744e-11	0.0053326	NA	NA	2.97331e-08	0.231243	6.57448e-07	0.32364	1.44004e-07	0.351607	NA	NA
MUC1	1.9854e-07	0.000125491	-5.2007	Ovary	5.14869e-09	5.1075e-05	-5.84229	Adrenal_Gland	5.14869e-09	1.28367e-05	-5.84229	NA	NA	NA	1	1	1	0	3	-6.72028	2.88921	-6.25193	2.78622	-6.25193	2.78622	NA	NA	1.8138e-11	0.0038621	4.05408e-10	0.0053326	4.05408e-10	0.0053326	NA	NA	2.97331e-08	0.231243	6.57448e-07	0.32364	6.89617e-07	0.304496	NA	NA
MUC1	1.9854e-07	0.000125491	-5.2007	Ovary	5.14869e-09	5.1075e-05	-5.84229	Artery_Aorta	5.14869e-09	8.90885e-06	5.84229	NA	NA	NA	1	1	1	0	3	-6.72028	2.88921	-6.25193	2.78622	6.25193	-2.78622	NA	NA	1.8138e-11	0.0038621	4.05408e-10	0.0053326	4.05408e-10	0.0053326	NA	NA	2.97331e-08	0.231243	6.57448e-07	0.32364	8.24068e-07	0.345697	NA	NA
MUC1	1.9854e-07	0.000125491	-5.2007	Ovary	5.14869e-09	5.1075e-05	-5.84229	Artery_Coronary	5.14869e-09	1.28689e-05	5.84229	NA	NA	NA	1	1	1	0	3	-6.72028	2.88921	-6.25193	2.78622	6.50631	-2.78622	NA	NA	1.8138e-11	0.0038621	4.05408e-10	0.0053326	7.7018e-11	0.0053326	NA	NA	2.97331e-08	0.231243	6.57448e-07	0.32364	3.11624e-07	0.324243	NA	NA
MUC1	1.9854e-07	0.000125491	-5.2007	Ovary	5.14869e-09	5.1075e-05	-5.84229	Artery_Tibial	5.14869e-09	9.10063e-06	5.84229	NA	NA	NA	1	1	1	0	3	-6.72028	2.88921	-6.25193	2.78622	6.25193	-2.78622	NA	NA	1.8138e-11	0.0038621	4.05408e-10	0.0053326	4.05408e-10	0.0053326	NA	NA	2.97331e-08	0.231243	6.57448e-07	0.32364	7.43969e-07	0.321972	NA	NA
MUC1	1.9854e-07	0.000125491	-5.2007	Ovary	5.14869e-09	5.1075e-05	-5.84229	Breast_Mammary_Tissue	5.14869e-09	1.17083e-05	5.84229	NA	NA	NA	1	1	1	0	3	-6.72028	2.88921	-6.25193	2.78622	6.25193	-2.78622	NA	NA	1.8138e-11	0.0038621	4.05408e-10	0.0053326	4.05408e-10	0.0053326	NA	NA	2.97331e-08	0.231243	6.57448e-07	0.32364	6.05274e-07	0.31603	NA	NA
MUC1	1.9854e-07	0.000125491	-5.2007	Ovary	5.14869e-09	5.1075e-05	-5.84229	Cells_Cultured_fibroblasts	5.14869e-09	1.19155e-05	-5.84229	NA	NA	NA	1	1	1	0	3	-6.72028	2.88921	-6.25193	2.78622	-6.66964	2.78622	NA	NA	1.8138e-11	0.0038621	4.05408e-10	0.0053326	2.56431e-11	0.0053326	NA	NA	2.97331e-08	0.231243	6.57448e-07	0.32364	1.12326e-07	0.311755	NA	NA
MUC1	1.9854e-07	0.000125491	-5.2007	Ovary	5.14869e-09	5.1075e-05	-5.84229	Cells_EBV-transformed_lymphocytes	5.14869e-09	1.28892e-05	-5.84229	NA	NA	NA	1	1	1	0	3	-6.72028	2.88921	-6.25193	2.78622	-6.68222	2.78622	NA	NA	1.8138e-11	0.0038621	4.05408e-10	0.0053326	2.35354e-11	0.0053326	NA	NA	2.97331e-08	0.231243	6.57448e-07	0.32364	2.95693e-07	0.287856	NA	NA
MUC1	1.9854e-07	0.000125491	-5.2007	Ovary	5.14869e-09	5.1075e-05	-5.84229	Colon_Sigmoid	5.14869e-09	9.11511e-06	5.84229	NA	NA	NA	1	1	1	0	3	-6.72028	2.88921	-6.25193	2.78622	6.60389	-2.78622	NA	NA	1.8138e-11	0.0038621	4.05408e-10	0.0053326	4.00494e-11	0.0053326	NA	NA	2.97331e-08	0.231243	6.57448e-07	0.32364	1.9036e-07	0.315213	NA	NA
MUC1	1.9854e-07	0.000125491	-5.2007	Ovary	5.14869e-09	5.1075e-05	-5.84229	Colon_Transverse	5.14869e-09	1.11533e-05	5.84229	NA	NA	NA	1	1	1	0	3	-6.72028	2.88921	-6.25193	2.78622	6.25193	-2.78622	NA	NA	1.8138e-11	0.0038621	4.05408e-10	0.0053326	4.05408e-10	0.0053326	NA	NA	2.97331e-08	0.231243	6.57448e-07	0.32364	7.45613e-07	0.336665	NA	NA
MUC1	1.9854e-07	0.000125491	-5.2007	Ovary	5.14869e-09	5.1075e-05	-5.84229	Esophagus_Gastroesophageal_Junction	5.14869e-09	1.0315e-05	5.84229	NA	NA	NA	1	1	1	0	3	-6.72028	2.88921	-6.25193	2.78622	6.56213	-2.78622	NA	NA	1.8138e-11	0.0038621	4.05408e-10	0.0053326	5.30429e-11	0.0053326	NA	NA	2.97331e-08	0.231243	6.57448e-07	0.32364	2.18285e-07	0.315072	NA	NA
MUC1	1.9854e-07	0.000125491	-5.2007	Ovary	5.14869e-09	5.1075e-05	-5.84229	Esophagus_Mucosa	5.14869e-09	1.00265e-05	5.84229	NA	NA	NA	1	1	1	0	3	-6.72028	2.88921	-6.25193	2.78622	6.25193	-2.78622	NA	NA	1.8138e-11	0.0038621	4.05408e-10	0.0053326	4.05408e-10	0.0053326	NA	NA	2.97331e-08	0.231243	6.57448e-07	0.32364	5.06759e-07	0.316902	NA	NA
MUC1	1.9854e-07	0.000125491	-5.2007	Ovary	5.14869e-09	5.1075e-05	-5.84229	Esophagus_Muscularis	5.14869e-09	9.52268e-06	5.84229	NA	NA	NA	1	1	1	0	3	-6.72028	2.88921	-6.25193	2.78622	6.54701	-2.78622	NA	NA	1.8138e-11	0.0038621	4.05408e-10	0.0053326	5.8699e-11	0.0053326	NA	NA	2.97331e-08	0.231243	6.57448e-07	0.32364	3.34769e-07	0.321519	NA	NA
MUC1	1.9854e-07	0.000125491	-5.2007	Ovary	5.14869e-09	5.1075e-05	-5.84229	Heart_Atrial_Appendage	5.14869e-09	1.59474e-05	-5.84229	NA	NA	NA	1	1	1	0	3	-6.72028	2.88921	-6.25193	2.78622	-6.58858	2.78622	NA	NA	1.8138e-11	0.0038621	4.05408e-10	0.0053326	4.44059e-11	0.0053326	NA	NA	2.97331e-08	0.231243	6.57448e-07	0.32364	1.28601e-07	0.350046	NA	NA
MUC1	1.9854e-07	0.000125491	-5.2007	Ovary	5.14869e-09	5.1075e-05	-5.84229	Kidney_Cortex	5.14869e-09	8.17046e-06	-5.84229	NA	NA	NA	1	1	1	0	3	-6.72028	2.88921	-6.25193	2.78622	-6.25193	2.78622	NA	NA	1.8138e-11	0.0038621	4.05408e-10	0.0053326	4.05408e-10	0.0053326	NA	NA	2.97331e-08	0.231243	6.57448e-07	0.32364	5.89619e-07	0.328644	NA	NA
MUC1	1.9854e-07	0.000125491	-5.2007	Ovary	5.14869e-09	5.1075e-05	-5.84229	Lung	5.14869e-09	1.3121e-05	5.84229	NA	NA	NA	1	1	1	0	3	-6.72028	2.88921	-6.25193	2.78622	6.55198	-2.78622	NA	NA	1.8138e-11	0.0038621	4.05408e-10	0.0053326	5.67779e-11	0.0053326	NA	NA	2.97331e-08	0.231243	6.57448e-07	0.32364	1.84282e-07	0.324944	NA	NA
MUC1	1.9854e-07	0.000125491	-5.2007	Ovary	5.14869e-09	5.1075e-05	-5.84229	Minor_Salivary_Gland	5.14869e-09	8.98543e-06	5.84229	NA	NA	NA	1	1	1	0	3	-6.72028	2.88921	-6.25193	2.78622	6.25193	-2.78622	NA	NA	1.8138e-11	0.0038621	4.05408e-10	0.0053326	4.05408e-10	0.0053326	NA	NA	2.97331e-08	0.231243	6.57448e-07	0.32364	6.71221e-07	0.328014	NA	NA
MUC1	1.9854e-07	0.000125491	-5.2007	Ovary	5.14869e-09	5.1075e-05	-5.84229	Nerve_Tibial	5.14869e-09	1.08651e-05	-5.84229	NA	NA	NA	1	1	1	0	3	-6.72028	2.88921	-6.25193	2.78622	-6.5872	2.78622	NA	NA	1.8138e-11	0.0038621	4.05408e-10	0.0053326	4.48207e-11	0.0053326	NA	NA	2.97331e-08	0.231243	6.57448e-07	0.32364	1.85444e-07	0.337444	NA	NA
MUC1	1.9854e-07	0.000125491	-5.2007	Ovary	5.14869e-09	5.1075e-05	-5.84229	Ovary	5.14869e-09	9.39945e-06	-5.84229	NA	NA	NA	1	1	1	0	3	-6.72028	2.88921	-6.25193	2.78622	-6.66702	2.78622	NA	NA	1.8138e-11	0.0038621	4.05408e-10	0.0053326	2.61046e-11	0.0053326	NA	NA	2.97331e-08	0.231243	6.57448e-07	0.32364	8.43179e-08	0.331129	NA	NA
MUC1	1.9854e-07	0.000125491	-5.2007	Ovary	5.14869e-09	5.1075e-05	-5.84229	Pancreas	5.14869e-09	1.06882e-05	5.84229	NA	NA	NA	1	1	1	0	3	-6.72028	2.88921	-6.25193	2.78622	6.47663	-2.78622	NA	NA	1.8138e-11	0.0038621	4.05408e-10	0.0053326	9.37924e-11	0.0053326	NA	NA	2.97331e-08	0.231243	6.57448e-07	0.32364	2.86571e-07	0.3208	NA	NA
MUC1	1.9854e-07	0.000125491	-5.2007	Ovary	5.14869e-09	5.1075e-05	-5.84229	Pituitary	5.14869e-09	9.90608e-06	-5.84229	NA	NA	NA	1	1	1	0	3	-6.72028	2.88921	-6.25193	2.78622	-6.57589	2.78622	NA	NA	1.8138e-11	0.0038621	4.05408e-10	0.0053326	4.83646e-11	0.0053326	NA	NA	2.97331e-08	0.231243	6.57448e-07	0.32364	2.07455e-07	0.320745	NA	NA
MUC1	1.9854e-07	0.000125491	-5.2007	Ovary	5.14869e-09	5.1075e-05	-5.84229	Prostate	5.14869e-09	9.66787e-06	5.84229	NA	NA	NA	1	1	1	0	3	-6.72028	2.88921	-6.25193	2.78622	6.53194	-2.78622	NA	NA	1.8138e-11	0.0038621	4.05408e-10	0.0053326	6.49253e-11	0.0053326	NA	NA	2.97331e-08	0.231243	6.57448e-07	0.32364	1.4441e-07	0.318772	NA	NA
MUC1	1.9854e-07	0.000125491	-5.2007	Ovary	5.14869e-09	5.1075e-05	-5.84229	Skin_Not_Sun_Exposed_Suprapubic	5.14869e-09	1.35874e-05	-5.84229	NA	NA	NA	1	1	1	0	3	-6.72028	2.88921	-6.25193	2.78622	-6.70543	2.78622	NA	NA	1.8138e-11	0.0038621	4.05408e-10	0.0053326	2.00817e-11	0.0053326	NA	NA	2.97331e-08	0.231243	6.57448e-07	0.32364	6.82597e-08	0.330796	NA	NA
MUC1	1.9854e-07	0.000125491	-5.2007	Ovary	5.14869e-09	5.1075e-05	-5.84229	Skin_Sun_Exposed_Lower_leg	5.14869e-09	1.67395e-05	-5.84229	NA	NA	NA	1	1	1	0	3	-6.72028	2.88921	-6.25193	2.78622	-6.61728	2.78622	NA	NA	1.8138e-11	0.0038621	4.05408e-10	0.0053326	3.65874e-11	0.0053326	NA	NA	2.97331e-08	0.231243	6.57448e-07	0.32364	1.2022e-07	0.330153	NA	NA
MUC1	1.9854e-07	0.000125491	-5.2007	Ovary	5.14869e-09	5.1075e-05	-5.84229	Small_Intestine_Terminal_Ileum	5.14869e-09	1.09072e-05	-5.84229	NA	NA	NA	1	1	1	0	3	-6.72028	2.88921	-6.25193	2.78622	-6.69127	2.78622	NA	NA	1.8138e-11	0.0038621	4.05408e-10	0.0053326	2.21242e-11	0.0053326	NA	NA	2.97331e-08	0.231243	6.57448e-07	0.32364	8.03318e-08	0.328721	NA	NA
MUC1	1.9854e-07	0.000125491	-5.2007	Ovary	5.14869e-09	5.1075e-05	-5.84229	Spleen	5.14869e-09	1.07144e-05	-5.84229	NA	NA	NA	1	1	1	0	3	-6.72028	2.88921	-6.25193	2.78622	-6.62678	2.78622	NA	NA	1.8138e-11	0.0038621	4.05408e-10	0.0053326	3.43082e-11	0.0053326	NA	NA	2.97331e-08	0.231243	6.57448e-07	0.32364	2.78097e-07	0.30838	NA	NA
MUC1	1.9854e-07	0.000125491	-5.2007	Ovary	5.14869e-09	5.1075e-05	-5.84229	Stomach	5.14869e-09	9.01573e-06	5.84229	NA	NA	NA	1	1	1	0	3	-6.72028	2.88921	-6.25193	2.78622	6.25193	-2.78622	NA	NA	1.8138e-11	0.0038621	4.05408e-10	0.0053326	4.05408e-10	0.0053326	NA	NA	2.97331e-08	0.231243	6.57448e-07	0.32364	6.50747e-07	0.331683	NA	NA
MUC1	1.9854e-07	0.000125491	-5.2007	Ovary	5.14869e-09	5.1075e-05	-5.84229	Testis	5.14869e-09	1.27674e-05	5.84229	NA	NA	NA	1	1	1	0	3	-6.72028	2.88921	-6.25193	2.78622	6.56492	-2.78622	NA	NA	1.8138e-11	0.0038621	4.05408e-10	0.0053326	5.20603e-11	0.0053326	NA	NA	2.97331e-08	0.231243	6.57448e-07	0.32364	1.92085e-07	0.359232	NA	NA
MUC1	1.9854e-07	0.000125491	-5.2007	Ovary	5.14869e-09	5.1075e-05	-5.84229	Thyroid	5.14869e-09	8.84022e-06	-5.84229	NA	NA	NA	1	1	1	0	3	-6.72028	2.88921	-6.25193	2.78622	-6.6965	2.78622	NA	NA	1.8138e-11	0.0038621	4.05408e-10	0.0053326	2.13466e-11	0.0053326	NA	NA	2.97331e-08	0.231243	6.57448e-07	0.32364	4.77338e-08	0.338727	NA	NA
MUC1	1.9854e-07	0.000125491	-5.2007	Ovary	5.14869e-09	5.1075e-05	-5.84229	Uterus	5.14869e-09	8.45319e-06	-5.84229	NA	NA	NA	1	1	1	0	3	-6.72028	2.88921	-6.25193	2.78622	-6.6815	2.78622	NA	NA	1.8138e-11	0.0038621	4.05408e-10	0.0053326	2.36511e-11	0.0053326	NA	NA	2.97331e-08	0.231243	6.57448e-07	0.32364	7.75556e-08	0.323038	NA	NA
MUC1	1.9854e-07	0.000125491	-5.2007	Ovary	5.14869e-09	5.1075e-05	-5.84229	Vagina	5.14869e-09	9.03411e-06	5.84229	NA	NA	NA	1	1	1	0	3	-6.72028	2.88921	-6.25193	2.78622	6.57876	-2.78622	NA	NA	1.8138e-11	0.0038621	4.05408e-10	0.0053326	4.74375e-11	0.0053326	NA	NA	2.97331e-08	0.231243	6.57448e-07	0.32364	1.14696e-07	0.333528	NA	NA
MUC1	1.9854e-07	0.000125491	-5.2007	Ovary	5.14869e-09	5.1075e-05	-5.84229	smultixcan	5.14869e-09	1.21913e-05	5.84229	NA	NA	NA	1	1	1	0	3	-6.72028	2.88921	-6.25193	2.78622	6.25193	-2.89918	NA	NA	1.8138e-11	0.0038621	4.05408e-10	0.0053326	4.05408e-10	0.00967217	NA	NA	2.97331e-08	0.231243	6.57448e-07	0.32364	5.68129e-07	0.388092	NA	NA
MUC1	1.9854e-07	0.000125491	-5.2007	Spleen	5.14869e-09	1.33609e-05	-5.84229	Adipose_Subcutaneous	5.14869e-09	1.39473e-05	-5.84229	NA	NA	NA	1	1	1	0	3	-6.72028	2.88921	0.706302	2.78622	-6.64472	2.78622	NA	NA	1.8138e-11	0.0038621	0.480001	0.0053326	3.03803e-11	0.0053326	NA	NA	2.97331e-08	0.231243	0.935325	0.349327	1.20025e-07	0.334133	NA	NA
MUC1	1.9854e-07	0.000125491	-5.2007	Spleen	5.14869e-09	1.33609e-05	-5.84229	Adipose_Visceral_Omentum	5.14869e-09	1.2332e-05	-5.84229	NA	NA	NA	1	1	1	0	3	-6.72028	2.88921	0.706302	2.78622	-6.59588	2.78622	NA	NA	1.8138e-11	0.0038621	0.480001	0.0053326	4.22744e-11	0.0053326	NA	NA	2.97331e-08	0.231243	0.935325	0.349327	1.44004e-07	0.351607	NA	NA
MUC1	1.9854e-07	0.000125491	-5.2007	Spleen	5.14869e-09	1.33609e-05	-5.84229	Adrenal_Gland	5.14869e-09	1.28367e-05	-5.84229	NA	NA	NA	1	1	1	0	3	-6.72028	2.88921	0.706302	2.78622	-6.25193	2.78622	NA	NA	1.8138e-11	0.0038621	0.480001	0.0053326	4.05408e-10	0.0053326	NA	NA	2.97331e-08	0.231243	0.935325	0.349327	6.89617e-07	0.304496	NA	NA
MUC1	1.9854e-07	0.000125491	-5.2007	Spleen	5.14869e-09	1.33609e-05	-5.84229	Artery_Aorta	5.14869e-09	8.90885e-06	5.84229	NA	NA	NA	1	1	1	0	3	-6.72028	2.88921	0.706302	2.78622	6.25193	-2.78622	NA	NA	1.8138e-11	0.0038621	0.480001	0.0053326	4.05408e-10	0.0053326	NA	NA	2.97331e-08	0.231243	0.935325	0.349327	8.24068e-07	0.345697	NA	NA
MUC1	1.9854e-07	0.000125491	-5.2007	Spleen	5.14869e-09	1.33609e-05	-5.84229	Artery_Coronary	5.14869e-09	1.28689e-05	5.84229	NA	NA	NA	1	1	1	0	3	-6.72028	2.88921	0.706302	2.78622	6.50631	-2.78622	NA	NA	1.8138e-11	0.0038621	0.480001	0.0053326	7.7018e-11	0.0053326	NA	NA	2.97331e-08	0.231243	0.935325	0.349327	3.11624e-07	0.324243	NA	NA
MUC1	1.9854e-07	0.000125491	-5.2007	Spleen	5.14869e-09	1.33609e-05	-5.84229	Artery_Tibial	5.14869e-09	9.10063e-06	5.84229	NA	NA	NA	1	1	1	0	3	-6.72028	2.88921	0.706302	2.78622	6.25193	-2.78622	NA	NA	1.8138e-11	0.0038621	0.480001	0.0053326	4.05408e-10	0.0053326	NA	NA	2.97331e-08	0.231243	0.935325	0.349327	7.43969e-07	0.321972	NA	NA
MUC1	1.9854e-07	0.000125491	-5.2007	Spleen	5.14869e-09	1.33609e-05	-5.84229	Breast_Mammary_Tissue	5.14869e-09	1.17083e-05	5.84229	NA	NA	NA	1	1	1	0	3	-6.72028	2.88921	0.706302	2.78622	6.25193	-2.78622	NA	NA	1.8138e-11	0.0038621	0.480001	0.0053326	4.05408e-10	0.0053326	NA	NA	2.97331e-08	0.231243	0.935325	0.349327	6.05274e-07	0.31603	NA	NA
MUC1	1.9854e-07	0.000125491	-5.2007	Spleen	5.14869e-09	1.33609e-05	-5.84229	Cells_Cultured_fibroblasts	5.14869e-09	1.19155e-05	-5.84229	NA	NA	NA	1	1	1	0	3	-6.72028	2.88921	0.706302	2.78622	-6.66964	2.78622	NA	NA	1.8138e-11	0.0038621	0.480001	0.0053326	2.56431e-11	0.0053326	NA	NA	2.97331e-08	0.231243	0.935325	0.349327	1.12326e-07	0.311755	NA	NA
MUC1	1.9854e-07	0.000125491	-5.2007	Spleen	5.14869e-09	1.33609e-05	-5.84229	Cells_EBV-transformed_lymphocytes	5.14869e-09	1.28892e-05	-5.84229	NA	NA	NA	1	1	1	0	3	-6.72028	2.88921	0.706302	2.78622	-6.68222	2.78622	NA	NA	1.8138e-11	0.0038621	0.480001	0.0053326	2.35354e-11	0.0053326	NA	NA	2.97331e-08	0.231243	0.935325	0.349327	2.95693e-07	0.287856	NA	NA
MUC1	1.9854e-07	0.000125491	-5.2007	Spleen	5.14869e-09	1.33609e-05	-5.84229	Colon_Sigmoid	5.14869e-09	9.11511e-06	5.84229	NA	NA	NA	1	1	1	0	3	-6.72028	2.88921	0.706302	2.78622	6.60389	-2.78622	NA	NA	1.8138e-11	0.0038621	0.480001	0.0053326	4.00494e-11	0.0053326	NA	NA	2.97331e-08	0.231243	0.935325	0.349327	1.9036e-07	0.315213	NA	NA
MUC1	1.9854e-07	0.000125491	-5.2007	Spleen	5.14869e-09	1.33609e-05	-5.84229	Colon_Transverse	5.14869e-09	1.11533e-05	5.84229	NA	NA	NA	1	1	1	0	3	-6.72028	2.88921	0.706302	2.78622	6.25193	-2.78622	NA	NA	1.8138e-11	0.0038621	0.480001	0.0053326	4.05408e-10	0.0053326	NA	NA	2.97331e-08	0.231243	0.935325	0.349327	7.45613e-07	0.336665	NA	NA
MUC1	1.9854e-07	0.000125491	-5.2007	Spleen	5.14869e-09	1.33609e-05	-5.84229	Esophagus_Gastroesophageal_Junction	5.14869e-09	1.0315e-05	5.84229	NA	NA	NA	1	1	1	0	3	-6.72028	2.88921	0.706302	2.78622	6.56213	-2.78622	NA	NA	1.8138e-11	0.0038621	0.480001	0.0053326	5.30429e-11	0.0053326	NA	NA	2.97331e-08	0.231243	0.935325	0.349327	2.18285e-07	0.315072	NA	NA
MUC1	1.9854e-07	0.000125491	-5.2007	Spleen	5.14869e-09	1.33609e-05	-5.84229	Esophagus_Mucosa	5.14869e-09	1.00265e-05	5.84229	NA	NA	NA	1	1	1	0	3	-6.72028	2.88921	0.706302	2.78622	6.25193	-2.78622	NA	NA	1.8138e-11	0.0038621	0.480001	0.0053326	4.05408e-10	0.0053326	NA	NA	2.97331e-08	0.231243	0.935325	0.349327	5.06759e-07	0.316902	NA	NA
MUC1	1.9854e-07	0.000125491	-5.2007	Spleen	5.14869e-09	1.33609e-05	-5.84229	Esophagus_Muscularis	5.14869e-09	9.52268e-06	5.84229	NA	NA	NA	1	1	1	0	3	-6.72028	2.88921	0.706302	2.78622	6.54701	-2.78622	NA	NA	1.8138e-11	0.0038621	0.480001	0.0053326	5.8699e-11	0.0053326	NA	NA	2.97331e-08	0.231243	0.935325	0.349327	3.34769e-07	0.321519	NA	NA
MUC1	1.9854e-07	0.000125491	-5.2007	Spleen	5.14869e-09	1.33609e-05	-5.84229	Heart_Atrial_Appendage	5.14869e-09	1.59474e-05	-5.84229	NA	NA	NA	1	1	1	0	3	-6.72028	2.88921	0.706302	2.78622	-6.58858	2.78622	NA	NA	1.8138e-11	0.0038621	0.480001	0.0053326	4.44059e-11	0.0053326	NA	NA	2.97331e-08	0.231243	0.935325	0.349327	1.28601e-07	0.350046	NA	NA
MUC1	1.9854e-07	0.000125491	-5.2007	Spleen	5.14869e-09	1.33609e-05	-5.84229	Kidney_Cortex	5.14869e-09	8.17046e-06	-5.84229	NA	NA	NA	1	1	1	0	3	-6.72028	2.88921	0.706302	2.78622	-6.25193	2.78622	NA	NA	1.8138e-11	0.0038621	0.480001	0.0053326	4.05408e-10	0.0053326	NA	NA	2.97331e-08	0.231243	0.935325	0.349327	5.89619e-07	0.328644	NA	NA
MUC1	1.9854e-07	0.000125491	-5.2007	Spleen	5.14869e-09	1.33609e-05	-5.84229	Lung	5.14869e-09	1.3121e-05	5.84229	NA	NA	NA	1	1	1	0	3	-6.72028	2.88921	0.706302	2.78622	6.55198	-2.78622	NA	NA	1.8138e-11	0.0038621	0.480001	0.0053326	5.67779e-11	0.0053326	NA	NA	2.97331e-08	0.231243	0.935325	0.349327	1.84282e-07	0.324944	NA	NA
MUC1	1.9854e-07	0.000125491	-5.2007	Spleen	5.14869e-09	1.33609e-05	-5.84229	Minor_Salivary_Gland	5.14869e-09	8.98543e-06	5.84229	NA	NA	NA	1	1	1	0	3	-6.72028	2.88921	0.706302	2.78622	6.25193	-2.78622	NA	NA	1.8138e-11	0.0038621	0.480001	0.0053326	4.05408e-10	0.0053326	NA	NA	2.97331e-08	0.231243	0.935325	0.349327	6.71221e-07	0.328014	NA	NA
MUC1	1.9854e-07	0.000125491	-5.2007	Spleen	5.14869e-09	1.33609e-05	-5.84229	Nerve_Tibial	5.14869e-09	1.08651e-05	-5.84229	NA	NA	NA	1	1	1	0	3	-6.72028	2.88921	0.706302	2.78622	-6.5872	2.78622	NA	NA	1.8138e-11	0.0038621	0.480001	0.0053326	4.48207e-11	0.0053326	NA	NA	2.97331e-08	0.231243	0.935325	0.349327	1.85444e-07	0.337444	NA	NA
MUC1	1.9854e-07	0.000125491	-5.2007	Spleen	5.14869e-09	1.33609e-05	-5.84229	Ovary	5.14869e-09	9.39945e-06	-5.84229	NA	NA	NA	1	1	1	0	3	-6.72028	2.88921	0.706302	2.78622	-6.66702	2.78622	NA	NA	1.8138e-11	0.0038621	0.480001	0.0053326	2.61046e-11	0.0053326	NA	NA	2.97331e-08	0.231243	0.935325	0.349327	8.43179e-08	0.331129	NA	NA
MUC1	1.9854e-07	0.000125491	-5.2007	Spleen	5.14869e-09	1.33609e-05	-5.84229	Pancreas	5.14869e-09	1.06882e-05	5.84229	NA	NA	NA	1	1	1	0	3	-6.72028	2.88921	0.706302	2.78622	6.47663	-2.78622	NA	NA	1.8138e-11	0.0038621	0.480001	0.0053326	9.37924e-11	0.0053326	NA	NA	2.97331e-08	0.231243	0.935325	0.349327	2.86571e-07	0.3208	NA	NA
MUC1	1.9854e-07	0.000125491	-5.2007	Spleen	5.14869e-09	1.33609e-05	-5.84229	Pituitary	5.14869e-09	9.90608e-06	-5.84229	NA	NA	NA	1	1	1	0	3	-6.72028	2.88921	0.706302	2.78622	-6.57589	2.78622	NA	NA	1.8138e-11	0.0038621	0.480001	0.0053326	4.83646e-11	0.0053326	NA	NA	2.97331e-08	0.231243	0.935325	0.349327	2.07455e-07	0.320745	NA	NA
MUC1	1.9854e-07	0.000125491	-5.2007	Spleen	5.14869e-09	1.33609e-05	-5.84229	Prostate	5.14869e-09	9.66787e-06	5.84229	NA	NA	NA	1	1	1	0	3	-6.72028	2.88921	0.706302	2.78622	6.53194	-2.78622	NA	NA	1.8138e-11	0.0038621	0.480001	0.0053326	6.49253e-11	0.0053326	NA	NA	2.97331e-08	0.231243	0.935325	0.349327	1.4441e-07	0.318772	NA	NA
MUC1	1.9854e-07	0.000125491	-5.2007	Spleen	5.14869e-09	1.33609e-05	-5.84229	Skin_Not_Sun_Exposed_Suprapubic	5.14869e-09	1.35874e-05	-5.84229	NA	NA	NA	1	1	1	0	3	-6.72028	2.88921	0.706302	2.78622	-6.70543	2.78622	NA	NA	1.8138e-11	0.0038621	0.480001	0.0053326	2.00817e-11	0.0053326	NA	NA	2.97331e-08	0.231243	0.935325	0.349327	6.82597e-08	0.330796	NA	NA
MUC1	1.9854e-07	0.000125491	-5.2007	Spleen	5.14869e-09	1.33609e-05	-5.84229	Skin_Sun_Exposed_Lower_leg	5.14869e-09	1.67395e-05	-5.84229	NA	NA	NA	1	1	1	0	3	-6.72028	2.88921	0.706302	2.78622	-6.61728	2.78622	NA	NA	1.8138e-11	0.0038621	0.480001	0.0053326	3.65874e-11	0.0053326	NA	NA	2.97331e-08	0.231243	0.935325	0.349327	1.2022e-07	0.330153	NA	NA
MUC1	1.9854e-07	0.000125491	-5.2007	Spleen	5.14869e-09	1.33609e-05	-5.84229	Small_Intestine_Terminal_Ileum	5.14869e-09	1.09072e-05	-5.84229	NA	NA	NA	1	1	1	0	3	-6.72028	2.88921	0.706302	2.78622	-6.69127	2.78622	NA	NA	1.8138e-11	0.0038621	0.480001	0.0053326	2.21242e-11	0.0053326	NA	NA	2.97331e-08	0.231243	0.935325	0.349327	8.03318e-08	0.328721	NA	NA
MUC1	1.9854e-07	0.000125491	-5.2007	Spleen	5.14869e-09	1.33609e-05	-5.84229	Spleen	5.14869e-09	1.07144e-05	-5.84229	NA	NA	NA	1	1	1	0	3	-6.72028	2.88921	0.706302	2.78622	-6.62678	2.78622	NA	NA	1.8138e-11	0.0038621	0.480001	0.0053326	3.43082e-11	0.0053326	NA	NA	2.97331e-08	0.231243	0.935325	0.349327	2.78097e-07	0.30838	NA	NA
MUC1	1.9854e-07	0.000125491	-5.2007	Spleen	5.14869e-09	1.33609e-05	-5.84229	Stomach	5.14869e-09	9.01573e-06	5.84229	NA	NA	NA	1	1	1	0	3	-6.72028	2.88921	0.706302	2.78622	6.25193	-2.78622	NA	NA	1.8138e-11	0.0038621	0.480001	0.0053326	4.05408e-10	0.0053326	NA	NA	2.97331e-08	0.231243	0.935325	0.349327	6.50747e-07	0.331683	NA	NA
MUC1	1.9854e-07	0.000125491	-5.2007	Spleen	5.14869e-09	1.33609e-05	-5.84229	Testis	5.14869e-09	1.27674e-05	5.84229	NA	NA	NA	1	1	1	0	3	-6.72028	2.88921	0.706302	2.78622	6.56492	-2.78622	NA	NA	1.8138e-11	0.0038621	0.480001	0.0053326	5.20603e-11	0.0053326	NA	NA	2.97331e-08	0.231243	0.935325	0.349327	1.92085e-07	0.359232	NA	NA
MUC1	1.9854e-07	0.000125491	-5.2007	Spleen	5.14869e-09	1.33609e-05	-5.84229	Thyroid	5.14869e-09	8.84022e-06	-5.84229	NA	NA	NA	1	1	1	0	3	-6.72028	2.88921	0.706302	2.78622	-6.6965	2.78622	NA	NA	1.8138e-11	0.0038621	0.480001	0.0053326	2.13466e-11	0.0053326	NA	NA	2.97331e-08	0.231243	0.935325	0.349327	4.77338e-08	0.338727	NA	NA
MUC1	1.9854e-07	0.000125491	-5.2007	Spleen	5.14869e-09	1.33609e-05	-5.84229	Uterus	5.14869e-09	8.45319e-06	-5.84229	NA	NA	NA	1	1	1	0	3	-6.72028	2.88921	0.706302	2.78622	-6.6815	2.78622	NA	NA	1.8138e-11	0.0038621	0.480001	0.0053326	2.36511e-11	0.0053326	NA	NA	2.97331e-08	0.231243	0.935325	0.349327	7.75556e-08	0.323038	NA	NA
MUC1	1.9854e-07	0.000125491	-5.2007	Spleen	5.14869e-09	1.33609e-05	-5.84229	Vagina	5.14869e-09	9.03411e-06	5.84229	NA	NA	NA	1	1	1	0	3	-6.72028	2.88921	0.706302	2.78622	6.57876	-2.78622	NA	NA	1.8138e-11	0.0038621	0.480001	0.0053326	4.74375e-11	0.0053326	NA	NA	2.97331e-08	0.231243	0.935325	0.349327	1.14696e-07	0.333528	NA	NA
MUC1	1.9854e-07	0.000125491	-5.2007	Spleen	5.14869e-09	1.33609e-05	-5.84229	smultixcan	5.14869e-09	1.21913e-05	5.84229	NA	NA	NA	1	1	1	0	3	-6.72028	2.88921	0.706302	2.78622	6.25193	-2.89918	NA	NA	1.8138e-11	0.0038621	0.480001	0.0053326	4.05408e-10	0.00967217	NA	NA	2.97331e-08	0.231243	0.935325	0.349327	5.68129e-07	0.388092	NA	NA
MUC1	1.9854e-07	0.000125491	-5.2007	Testis	5.14869e-09	2.3109e-05	-5.84229	Adipose_Subcutaneous	5.14869e-09	1.39473e-05	-5.84229	NA	NA	NA	1	1	1	0	3	-6.72028	2.88921	-6.25193	2.22264	-6.64472	2.78622	NA	NA	1.8138e-11	0.0038621	4.05408e-10	0.02624	3.03803e-11	0.0053326	NA	NA	2.97331e-08	0.231243	8.18797e-07	0.566769	1.20025e-07	0.334133	NA	NA
MUC1	1.9854e-07	0.000125491	-5.2007	Testis	5.14869e-09	2.3109e-05	-5.84229	Adipose_Visceral_Omentum	5.14869e-09	1.2332e-05	-5.84229	NA	NA	NA	1	1	1	0	3	-6.72028	2.88921	-6.25193	2.22264	-6.59588	2.78622	NA	NA	1.8138e-11	0.0038621	4.05408e-10	0.02624	4.22744e-11	0.0053326	NA	NA	2.97331e-08	0.231243	8.18797e-07	0.566769	1.44004e-07	0.351607	NA	NA
MUC1	1.9854e-07	0.000125491	-5.2007	Testis	5.14869e-09	2.3109e-05	-5.84229	Adrenal_Gland	5.14869e-09	1.28367e-05	-5.84229	NA	NA	NA	1	1	1	0	3	-6.72028	2.88921	-6.25193	2.22264	-6.25193	2.78622	NA	NA	1.8138e-11	0.0038621	4.05408e-10	0.02624	4.05408e-10	0.0053326	NA	NA	2.97331e-08	0.231243	8.18797e-07	0.566769	6.89617e-07	0.304496	NA	NA
MUC1	1.9854e-07	0.000125491	-5.2007	Testis	5.14869e-09	2.3109e-05	-5.84229	Artery_Aorta	5.14869e-09	8.90885e-06	5.84229	NA	NA	NA	1	1	1	0	3	-6.72028	2.88921	-6.25193	2.22264	6.25193	-2.78622	NA	NA	1.8138e-11	0.0038621	4.05408e-10	0.02624	4.05408e-10	0.0053326	NA	NA	2.97331e-08	0.231243	8.18797e-07	0.566769	8.24068e-07	0.345697	NA	NA
MUC1	1.9854e-07	0.000125491	-5.2007	Testis	5.14869e-09	2.3109e-05	-5.84229	Artery_Coronary	5.14869e-09	1.28689e-05	5.84229	NA	NA	NA	1	1	1	0	3	-6.72028	2.88921	-6.25193	2.22264	6.50631	-2.78622	NA	NA	1.8138e-11	0.0038621	4.05408e-10	0.02624	7.7018e-11	0.0053326	NA	NA	2.97331e-08	0.231243	8.18797e-07	0.566769	3.11624e-07	0.324243	NA	NA
MUC1	1.9854e-07	0.000125491	-5.2007	Testis	5.14869e-09	2.3109e-05	-5.84229	Artery_Tibial	5.14869e-09	9.10063e-06	5.84229	NA	NA	NA	1	1	1	0	3	-6.72028	2.88921	-6.25193	2.22264	6.25193	-2.78622	NA	NA	1.8138e-11	0.0038621	4.05408e-10	0.02624	4.05408e-10	0.0053326	NA	NA	2.97331e-08	0.231243	8.18797e-07	0.566769	7.43969e-07	0.321972	NA	NA
MUC1	1.9854e-07	0.000125491	-5.2007	Testis	5.14869e-09	2.3109e-05	-5.84229	Breast_Mammary_Tissue	5.14869e-09	1.17083e-05	5.84229	NA	NA	NA	1	1	1	0	3	-6.72028	2.88921	-6.25193	2.22264	6.25193	-2.78622	NA	NA	1.8138e-11	0.0038621	4.05408e-10	0.02624	4.05408e-10	0.0053326	NA	NA	2.97331e-08	0.231243	8.18797e-07	0.566769	6.05274e-07	0.31603	NA	NA
MUC1	1.9854e-07	0.000125491	-5.2007	Testis	5.14869e-09	2.3109e-05	-5.84229	Cells_Cultured_fibroblasts	5.14869e-09	1.19155e-05	-5.84229	NA	NA	NA	1	1	1	0	3	-6.72028	2.88921	-6.25193	2.22264	-6.66964	2.78622	NA	NA	1.8138e-11	0.0038621	4.05408e-10	0.02624	2.56431e-11	0.0053326	NA	NA	2.97331e-08	0.231243	8.18797e-07	0.566769	1.12326e-07	0.311755	NA	NA
MUC1	1.9854e-07	0.000125491	-5.2007	Testis	5.14869e-09	2.3109e-05	-5.84229	Cells_EBV-transformed_lymphocytes	5.14869e-09	1.28892e-05	-5.84229	NA	NA	NA	1	1	1	0	3	-6.72028	2.88921	-6.25193	2.22264	-6.68222	2.78622	NA	NA	1.8138e-11	0.0038621	4.05408e-10	0.02624	2.35354e-11	0.0053326	NA	NA	2.97331e-08	0.231243	8.18797e-07	0.566769	2.95693e-07	0.287856	NA	NA
MUC1	1.9854e-07	0.000125491	-5.2007	Testis	5.14869e-09	2.3109e-05	-5.84229	Colon_Sigmoid	5.14869e-09	9.11511e-06	5.84229	NA	NA	NA	1	1	1	0	3	-6.72028	2.88921	-6.25193	2.22264	6.60389	-2.78622	NA	NA	1.8138e-11	0.0038621	4.05408e-10	0.02624	4.00494e-11	0.0053326	NA	NA	2.97331e-08	0.231243	8.18797e-07	0.566769	1.9036e-07	0.315213	NA	NA
MUC1	1.9854e-07	0.000125491	-5.2007	Testis	5.14869e-09	2.3109e-05	-5.84229	Colon_Transverse	5.14869e-09	1.11533e-05	5.84229	NA	NA	NA	1	1	1	0	3	-6.72028	2.88921	-6.25193	2.22264	6.25193	-2.78622	NA	NA	1.8138e-11	0.0038621	4.05408e-10	0.02624	4.05408e-10	0.0053326	NA	NA	2.97331e-08	0.231243	8.18797e-07	0.566769	7.45613e-07	0.336665	NA	NA
MUC1	1.9854e-07	0.000125491	-5.2007	Testis	5.14869e-09	2.3109e-05	-5.84229	Esophagus_Gastroesophageal_Junction	5.14869e-09	1.0315e-05	5.84229	NA	NA	NA	1	1	1	0	3	-6.72028	2.88921	-6.25193	2.22264	6.56213	-2.78622	NA	NA	1.8138e-11	0.0038621	4.05408e-10	0.02624	5.30429e-11	0.0053326	NA	NA	2.97331e-08	0.231243	8.18797e-07	0.566769	2.18285e-07	0.315072	NA	NA
MUC1	1.9854e-07	0.000125491	-5.2007	Testis	5.14869e-09	2.3109e-05	-5.84229	Esophagus_Mucosa	5.14869e-09	1.00265e-05	5.84229	NA	NA	NA	1	1	1	0	3	-6.72028	2.88921	-6.25193	2.22264	6.25193	-2.78622	NA	NA	1.8138e-11	0.0038621	4.05408e-10	0.02624	4.05408e-10	0.0053326	NA	NA	2.97331e-08	0.231243	8.18797e-07	0.566769	5.06759e-07	0.316902	NA	NA
MUC1	1.9854e-07	0.000125491	-5.2007	Testis	5.14869e-09	2.3109e-05	-5.84229	Esophagus_Muscularis	5.14869e-09	9.52268e-06	5.84229	NA	NA	NA	1	1	1	0	3	-6.72028	2.88921	-6.25193	2.22264	6.54701	-2.78622	NA	NA	1.8138e-11	0.0038621	4.05408e-10	0.02624	5.8699e-11	0.0053326	NA	NA	2.97331e-08	0.231243	8.18797e-07	0.566769	3.34769e-07	0.321519	NA	NA
MUC1	1.9854e-07	0.000125491	-5.2007	Testis	5.14869e-09	2.3109e-05	-5.84229	Heart_Atrial_Appendage	5.14869e-09	1.59474e-05	-5.84229	NA	NA	NA	1	1	1	0	3	-6.72028	2.88921	-6.25193	2.22264	-6.58858	2.78622	NA	NA	1.8138e-11	0.0038621	4.05408e-10	0.02624	4.44059e-11	0.0053326	NA	NA	2.97331e-08	0.231243	8.18797e-07	0.566769	1.28601e-07	0.350046	NA	NA
MUC1	1.9854e-07	0.000125491	-5.2007	Testis	5.14869e-09	2.3109e-05	-5.84229	Kidney_Cortex	5.14869e-09	8.17046e-06	-5.84229	NA	NA	NA	1	1	1	0	3	-6.72028	2.88921	-6.25193	2.22264	-6.25193	2.78622	NA	NA	1.8138e-11	0.0038621	4.05408e-10	0.02624	4.05408e-10	0.0053326	NA	NA	2.97331e-08	0.231243	8.18797e-07	0.566769	5.89619e-07	0.328644	NA	NA
MUC1	1.9854e-07	0.000125491	-5.2007	Testis	5.14869e-09	2.3109e-05	-5.84229	Lung	5.14869e-09	1.3121e-05	5.84229	NA	NA	NA	1	1	1	0	3	-6.72028	2.88921	-6.25193	2.22264	6.55198	-2.78622	NA	NA	1.8138e-11	0.0038621	4.05408e-10	0.02624	5.67779e-11	0.0053326	NA	NA	2.97331e-08	0.231243	8.18797e-07	0.566769	1.84282e-07	0.324944	NA	NA
MUC1	1.9854e-07	0.000125491	-5.2007	Testis	5.14869e-09	2.3109e-05	-5.84229	Minor_Salivary_Gland	5.14869e-09	8.98543e-06	5.84229	NA	NA	NA	1	1	1	0	3	-6.72028	2.88921	-6.25193	2.22264	6.25193	-2.78622	NA	NA	1.8138e-11	0.0038621	4.05408e-10	0.02624	4.05408e-10	0.0053326	NA	NA	2.97331e-08	0.231243	8.18797e-07	0.566769	6.71221e-07	0.328014	NA	NA
MUC1	1.9854e-07	0.000125491	-5.2007	Testis	5.14869e-09	2.3109e-05	-5.84229	Nerve_Tibial	5.14869e-09	1.08651e-05	-5.84229	NA	NA	NA	1	1	1	0	3	-6.72028	2.88921	-6.25193	2.22264	-6.5872	2.78622	NA	NA	1.8138e-11	0.0038621	4.05408e-10	0.02624	4.48207e-11	0.0053326	NA	NA	2.97331e-08	0.231243	8.18797e-07	0.566769	1.85444e-07	0.337444	NA	NA
MUC1	1.9854e-07	0.000125491	-5.2007	Testis	5.14869e-09	2.3109e-05	-5.84229	Ovary	5.14869e-09	9.39945e-06	-5.84229	NA	NA	NA	1	1	1	0	3	-6.72028	2.88921	-6.25193	2.22264	-6.66702	2.78622	NA	NA	1.8138e-11	0.0038621	4.05408e-10	0.02624	2.61046e-11	0.0053326	NA	NA	2.97331e-08	0.231243	8.18797e-07	0.566769	8.43179e-08	0.331129	NA	NA
MUC1	1.9854e-07	0.000125491	-5.2007	Testis	5.14869e-09	2.3109e-05	-5.84229	Pancreas	5.14869e-09	1.06882e-05	5.84229	NA	NA	NA	1	1	1	0	3	-6.72028	2.88921	-6.25193	2.22264	6.47663	-2.78622	NA	NA	1.8138e-11	0.0038621	4.05408e-10	0.02624	9.37924e-11	0.0053326	NA	NA	2.97331e-08	0.231243	8.18797e-07	0.566769	2.86571e-07	0.3208	NA	NA
MUC1	1.9854e-07	0.000125491	-5.2007	Testis	5.14869e-09	2.3109e-05	-5.84229	Pituitary	5.14869e-09	9.90608e-06	-5.84229	NA	NA	NA	1	1	1	0	3	-6.72028	2.88921	-6.25193	2.22264	-6.57589	2.78622	NA	NA	1.8138e-11	0.0038621	4.05408e-10	0.02624	4.83646e-11	0.0053326	NA	NA	2.97331e-08	0.231243	8.18797e-07	0.566769	2.07455e-07	0.320745	NA	NA
MUC1	1.9854e-07	0.000125491	-5.2007	Testis	5.14869e-09	2.3109e-05	-5.84229	Prostate	5.14869e-09	9.66787e-06	5.84229	NA	NA	NA	1	1	1	0	3	-6.72028	2.88921	-6.25193	2.22264	6.53194	-2.78622	NA	NA	1.8138e-11	0.0038621	4.05408e-10	0.02624	6.49253e-11	0.0053326	NA	NA	2.97331e-08	0.231243	8.18797e-07	0.566769	1.4441e-07	0.318772	NA	NA
MUC1	1.9854e-07	0.000125491	-5.2007	Testis	5.14869e-09	2.3109e-05	-5.84229	Skin_Not_Sun_Exposed_Suprapubic	5.14869e-09	1.35874e-05	-5.84229	NA	NA	NA	1	1	1	0	3	-6.72028	2.88921	-6.25193	2.22264	-6.70543	2.78622	NA	NA	1.8138e-11	0.0038621	4.05408e-10	0.02624	2.00817e-11	0.0053326	NA	NA	2.97331e-08	0.231243	8.18797e-07	0.566769	6.82597e-08	0.330796	NA	NA
MUC1	1.9854e-07	0.000125491	-5.2007	Testis	5.14869e-09	2.3109e-05	-5.84229	Skin_Sun_Exposed_Lower_leg	5.14869e-09	1.67395e-05	-5.84229	NA	NA	NA	1	1	1	0	3	-6.72028	2.88921	-6.25193	2.22264	-6.61728	2.78622	NA	NA	1.8138e-11	0.0038621	4.05408e-10	0.02624	3.65874e-11	0.0053326	NA	NA	2.97331e-08	0.231243	8.18797e-07	0.566769	1.2022e-07	0.330153	NA	NA
MUC1	1.9854e-07	0.000125491	-5.2007	Testis	5.14869e-09	2.3109e-05	-5.84229	Small_Intestine_Terminal_Ileum	5.14869e-09	1.09072e-05	-5.84229	NA	NA	NA	1	1	1	0	3	-6.72028	2.88921	-6.25193	2.22264	-6.69127	2.78622	NA	NA	1.8138e-11	0.0038621	4.05408e-10	0.02624	2.21242e-11	0.0053326	NA	NA	2.97331e-08	0.231243	8.18797e-07	0.566769	8.03318e-08	0.328721	NA	NA
MUC1	1.9854e-07	0.000125491	-5.2007	Testis	5.14869e-09	2.3109e-05	-5.84229	Spleen	5.14869e-09	1.07144e-05	-5.84229	NA	NA	NA	1	1	1	0	3	-6.72028	2.88921	-6.25193	2.22264	-6.62678	2.78622	NA	NA	1.8138e-11	0.0038621	4.05408e-10	0.02624	3.43082e-11	0.0053326	NA	NA	2.97331e-08	0.231243	8.18797e-07	0.566769	2.78097e-07	0.30838	NA	NA
MUC1	1.9854e-07	0.000125491	-5.2007	Testis	5.14869e-09	2.3109e-05	-5.84229	Stomach	5.14869e-09	9.01573e-06	5.84229	NA	NA	NA	1	1	1	0	3	-6.72028	2.88921	-6.25193	2.22264	6.25193	-2.78622	NA	NA	1.8138e-11	0.0038621	4.05408e-10	0.02624	4.05408e-10	0.0053326	NA	NA	2.97331e-08	0.231243	8.18797e-07	0.566769	6.50747e-07	0.331683	NA	NA
MUC1	1.9854e-07	0.000125491	-5.2007	Testis	5.14869e-09	2.3109e-05	-5.84229	Testis	5.14869e-09	1.27674e-05	5.84229	NA	NA	NA	1	1	1	0	3	-6.72028	2.88921	-6.25193	2.22264	6.56492	-2.78622	NA	NA	1.8138e-11	0.0038621	4.05408e-10	0.02624	5.20603e-11	0.0053326	NA	NA	2.97331e-08	0.231243	8.18797e-07	0.566769	1.92085e-07	0.359232	NA	NA
MUC1	1.9854e-07	0.000125491	-5.2007	Testis	5.14869e-09	2.3109e-05	-5.84229	Thyroid	5.14869e-09	8.84022e-06	-5.84229	NA	NA	NA	1	1	1	0	3	-6.72028	2.88921	-6.25193	2.22264	-6.6965	2.78622	NA	NA	1.8138e-11	0.0038621	4.05408e-10	0.02624	2.13466e-11	0.0053326	NA	NA	2.97331e-08	0.231243	8.18797e-07	0.566769	4.77338e-08	0.338727	NA	NA
MUC1	1.9854e-07	0.000125491	-5.2007	Testis	5.14869e-09	2.3109e-05	-5.84229	Uterus	5.14869e-09	8.45319e-06	-5.84229	NA	NA	NA	1	1	1	0	3	-6.72028	2.88921	-6.25193	2.22264	-6.6815	2.78622	NA	NA	1.8138e-11	0.0038621	4.05408e-10	0.02624	2.36511e-11	0.0053326	NA	NA	2.97331e-08	0.231243	8.18797e-07	0.566769	7.75556e-08	0.323038	NA	NA
MUC1	1.9854e-07	0.000125491	-5.2007	Testis	5.14869e-09	2.3109e-05	-5.84229	Vagina	5.14869e-09	9.03411e-06	5.84229	NA	NA	NA	1	1	1	0	3	-6.72028	2.88921	-6.25193	2.22264	6.57876	-2.78622	NA	NA	1.8138e-11	0.0038621	4.05408e-10	0.02624	4.74375e-11	0.0053326	NA	NA	2.97331e-08	0.231243	8.18797e-07	0.566769	1.14696e-07	0.333528	NA	NA
MUC1	1.9854e-07	0.000125491	-5.2007	Testis	5.14869e-09	2.3109e-05	-5.84229	smultixcan	5.14869e-09	1.21913e-05	5.84229	NA	NA	NA	1	1	1	0	3	-6.72028	2.88921	-6.25193	2.22264	6.25193	-2.89918	NA	NA	1.8138e-11	0.0038621	4.05408e-10	0.02624	4.05408e-10	0.00967217	NA	NA	2.97331e-08	0.231243	8.18797e-07	0.566769	5.68129e-07	0.388092	NA	NA
MUC1	1.9854e-07	0.000125491	-5.2007	Thyroid	8.92434e-09	3.53374e-05	5.75	Adipose_Subcutaneous	5.14869e-09	1.39473e-05	-5.84229	NA	NA	NA	1	1	1	0	3	-6.72028	2.88921	6.29646	-2.63895	-6.64472	2.78622	NA	NA	1.8138e-11	0.0038621	3.04523e-10	0.00831622	3.03803e-11	0.0053326	NA	NA	2.97331e-08	0.231243	8.27816e-07	0.418291	1.20025e-07	0.334133	NA	NA
MUC1	1.9854e-07	0.000125491	-5.2007	Thyroid	8.92434e-09	3.53374e-05	5.75	Adipose_Visceral_Omentum	5.14869e-09	1.2332e-05	-5.84229	NA	NA	NA	1	1	1	0	3	-6.72028	2.88921	6.29646	-2.63895	-6.59588	2.78622	NA	NA	1.8138e-11	0.0038621	3.04523e-10	0.00831622	4.22744e-11	0.0053326	NA	NA	2.97331e-08	0.231243	8.27816e-07	0.418291	1.44004e-07	0.351607	NA	NA
MUC1	1.9854e-07	0.000125491	-5.2007	Thyroid	8.92434e-09	3.53374e-05	5.75	Adrenal_Gland	5.14869e-09	1.28367e-05	-5.84229	NA	NA	NA	1	1	1	0	3	-6.72028	2.88921	6.29646	-2.63895	-6.25193	2.78622	NA	NA	1.8138e-11	0.0038621	3.04523e-10	0.00831622	4.05408e-10	0.0053326	NA	NA	2.97331e-08	0.231243	8.27816e-07	0.418291	6.89617e-07	0.304496	NA	NA
MUC1	1.9854e-07	0.000125491	-5.2007	Thyroid	8.92434e-09	3.53374e-05	5.75	Artery_Aorta	5.14869e-09	8.90885e-06	5.84229	NA	NA	NA	1	1	1	0	3	-6.72028	2.88921	6.29646	-2.63895	6.25193	-2.78622	NA	NA	1.8138e-11	0.0038621	3.04523e-10	0.00831622	4.05408e-10	0.0053326	NA	NA	2.97331e-08	0.231243	8.27816e-07	0.418291	8.24068e-07	0.345697	NA	NA
MUC1	1.9854e-07	0.000125491	-5.2007	Thyroid	8.92434e-09	3.53374e-05	5.75	Artery_Coronary	5.14869e-09	1.28689e-05	5.84229	NA	NA	NA	1	1	1	0	3	-6.72028	2.88921	6.29646	-2.63895	6.50631	-2.78622	NA	NA	1.8138e-11	0.0038621	3.04523e-10	0.00831622	7.7018e-11	0.0053326	NA	NA	2.97331e-08	0.231243	8.27816e-07	0.418291	3.11624e-07	0.324243	NA	NA
MUC1	1.9854e-07	0.000125491	-5.2007	Thyroid	8.92434e-09	3.53374e-05	5.75	Artery_Tibial	5.14869e-09	9.10063e-06	5.84229	NA	NA	NA	1	1	1	0	3	-6.72028	2.88921	6.29646	-2.63895	6.25193	-2.78622	NA	NA	1.8138e-11	0.0038621	3.04523e-10	0.00831622	4.05408e-10	0.0053326	NA	NA	2.97331e-08	0.231243	8.27816e-07	0.418291	7.43969e-07	0.321972	NA	NA
MUC1	1.9854e-07	0.000125491	-5.2007	Thyroid	8.92434e-09	3.53374e-05	5.75	Breast_Mammary_Tissue	5.14869e-09	1.17083e-05	5.84229	NA	NA	NA	1	1	1	0	3	-6.72028	2.88921	6.29646	-2.63895	6.25193	-2.78622	NA	NA	1.8138e-11	0.0038621	3.04523e-10	0.00831622	4.05408e-10	0.0053326	NA	NA	2.97331e-08	0.231243	8.27816e-07	0.418291	6.05274e-07	0.31603	NA	NA
MUC1	1.9854e-07	0.000125491	-5.2007	Thyroid	8.92434e-09	3.53374e-05	5.75	Cells_Cultured_fibroblasts	5.14869e-09	1.19155e-05	-5.84229	NA	NA	NA	1	1	1	0	3	-6.72028	2.88921	6.29646	-2.63895	-6.66964	2.78622	NA	NA	1.8138e-11	0.0038621	3.04523e-10	0.00831622	2.56431e-11	0.0053326	NA	NA	2.97331e-08	0.231243	8.27816e-07	0.418291	1.12326e-07	0.311755	NA	NA
MUC1	1.9854e-07	0.000125491	-5.2007	Thyroid	8.92434e-09	3.53374e-05	5.75	Cells_EBV-transformed_lymphocytes	5.14869e-09	1.28892e-05	-5.84229	NA	NA	NA	1	1	1	0	3	-6.72028	2.88921	6.29646	-2.63895	-6.68222	2.78622	NA	NA	1.8138e-11	0.0038621	3.04523e-10	0.00831622	2.35354e-11	0.0053326	NA	NA	2.97331e-08	0.231243	8.27816e-07	0.418291	2.95693e-07	0.287856	NA	NA
MUC1	1.9854e-07	0.000125491	-5.2007	Thyroid	8.92434e-09	3.53374e-05	5.75	Colon_Sigmoid	5.14869e-09	9.11511e-06	5.84229	NA	NA	NA	1	1	1	0	3	-6.72028	2.88921	6.29646	-2.63895	6.60389	-2.78622	NA	NA	1.8138e-11	0.0038621	3.04523e-10	0.00831622	4.00494e-11	0.0053326	NA	NA	2.97331e-08	0.231243	8.27816e-07	0.418291	1.9036e-07	0.315213	NA	NA
MUC1	1.9854e-07	0.000125491	-5.2007	Thyroid	8.92434e-09	3.53374e-05	5.75	Colon_Transverse	5.14869e-09	1.11533e-05	5.84229	NA	NA	NA	1	1	1	0	3	-6.72028	2.88921	6.29646	-2.63895	6.25193	-2.78622	NA	NA	1.8138e-11	0.0038621	3.04523e-10	0.00831622	4.05408e-10	0.0053326	NA	NA	2.97331e-08	0.231243	8.27816e-07	0.418291	7.45613e-07	0.336665	NA	NA
MUC1	1.9854e-07	0.000125491	-5.2007	Thyroid	8.92434e-09	3.53374e-05	5.75	Esophagus_Gastroesophageal_Junction	5.14869e-09	1.0315e-05	5.84229	NA	NA	NA	1	1	1	0	3	-6.72028	2.88921	6.29646	-2.63895	6.56213	-2.78622	NA	NA	1.8138e-11	0.0038621	3.04523e-10	0.00831622	5.30429e-11	0.0053326	NA	NA	2.97331e-08	0.231243	8.27816e-07	0.418291	2.18285e-07	0.315072	NA	NA
MUC1	1.9854e-07	0.000125491	-5.2007	Thyroid	8.92434e-09	3.53374e-05	5.75	Esophagus_Mucosa	5.14869e-09	1.00265e-05	5.84229	NA	NA	NA	1	1	1	0	3	-6.72028	2.88921	6.29646	-2.63895	6.25193	-2.78622	NA	NA	1.8138e-11	0.0038621	3.04523e-10	0.00831622	4.05408e-10	0.0053326	NA	NA	2.97331e-08	0.231243	8.27816e-07	0.418291	5.06759e-07	0.316902	NA	NA
MUC1	1.9854e-07	0.000125491	-5.2007	Thyroid	8.92434e-09	3.53374e-05	5.75	Esophagus_Muscularis	5.14869e-09	9.52268e-06	5.84229	NA	NA	NA	1	1	1	0	3	-6.72028	2.88921	6.29646	-2.63895	6.54701	-2.78622	NA	NA	1.8138e-11	0.0038621	3.04523e-10	0.00831622	5.8699e-11	0.0053326	NA	NA	2.97331e-08	0.231243	8.27816e-07	0.418291	3.34769e-07	0.321519	NA	NA
MUC1	1.9854e-07	0.000125491	-5.2007	Thyroid	8.92434e-09	3.53374e-05	5.75	Heart_Atrial_Appendage	5.14869e-09	1.59474e-05	-5.84229	NA	NA	NA	1	1	1	0	3	-6.72028	2.88921	6.29646	-2.63895	-6.58858	2.78622	NA	NA	1.8138e-11	0.0038621	3.04523e-10	0.00831622	4.44059e-11	0.0053326	NA	NA	2.97331e-08	0.231243	8.27816e-07	0.418291	1.28601e-07	0.350046	NA	NA
MUC1	1.9854e-07	0.000125491	-5.2007	Thyroid	8.92434e-09	3.53374e-05	5.75	Kidney_Cortex	5.14869e-09	8.17046e-06	-5.84229	NA	NA	NA	1	1	1	0	3	-6.72028	2.88921	6.29646	-2.63895	-6.25193	2.78622	NA	NA	1.8138e-11	0.0038621	3.04523e-10	0.00831622	4.05408e-10	0.0053326	NA	NA	2.97331e-08	0.231243	8.27816e-07	0.418291	5.89619e-07	0.328644	NA	NA
MUC1	1.9854e-07	0.000125491	-5.2007	Thyroid	8.92434e-09	3.53374e-05	5.75	Lung	5.14869e-09	1.3121e-05	5.84229	NA	NA	NA	1	1	1	0	3	-6.72028	2.88921	6.29646	-2.63895	6.55198	-2.78622	NA	NA	1.8138e-11	0.0038621	3.04523e-10	0.00831622	5.67779e-11	0.0053326	NA	NA	2.97331e-08	0.231243	8.27816e-07	0.418291	1.84282e-07	0.324944	NA	NA
MUC1	1.9854e-07	0.000125491	-5.2007	Thyroid	8.92434e-09	3.53374e-05	5.75	Minor_Salivary_Gland	5.14869e-09	8.98543e-06	5.84229	NA	NA	NA	1	1	1	0	3	-6.72028	2.88921	6.29646	-2.63895	6.25193	-2.78622	NA	NA	1.8138e-11	0.0038621	3.04523e-10	0.00831622	4.05408e-10	0.0053326	NA	NA	2.97331e-08	0.231243	8.27816e-07	0.418291	6.71221e-07	0.328014	NA	NA
MUC1	1.9854e-07	0.000125491	-5.2007	Thyroid	8.92434e-09	3.53374e-05	5.75	Nerve_Tibial	5.14869e-09	1.08651e-05	-5.84229	NA	NA	NA	1	1	1	0	3	-6.72028	2.88921	6.29646	-2.63895	-6.5872	2.78622	NA	NA	1.8138e-11	0.0038621	3.04523e-10	0.00831622	4.48207e-11	0.0053326	NA	NA	2.97331e-08	0.231243	8.27816e-07	0.418291	1.85444e-07	0.337444	NA	NA
MUC1	1.9854e-07	0.000125491	-5.2007	Thyroid	8.92434e-09	3.53374e-05	5.75	Ovary	5.14869e-09	9.39945e-06	-5.84229	NA	NA	NA	1	1	1	0	3	-6.72028	2.88921	6.29646	-2.63895	-6.66702	2.78622	NA	NA	1.8138e-11	0.0038621	3.04523e-10	0.00831622	2.61046e-11	0.0053326	NA	NA	2.97331e-08	0.231243	8.27816e-07	0.418291	8.43179e-08	0.331129	NA	NA
MUC1	1.9854e-07	0.000125491	-5.2007	Thyroid	8.92434e-09	3.53374e-05	5.75	Pancreas	5.14869e-09	1.06882e-05	5.84229	NA	NA	NA	1	1	1	0	3	-6.72028	2.88921	6.29646	-2.63895	6.47663	-2.78622	NA	NA	1.8138e-11	0.0038621	3.04523e-10	0.00831622	9.37924e-11	0.0053326	NA	NA	2.97331e-08	0.231243	8.27816e-07	0.418291	2.86571e-07	0.3208	NA	NA
MUC1	1.9854e-07	0.000125491	-5.2007	Thyroid	8.92434e-09	3.53374e-05	5.75	Pituitary	5.14869e-09	9.90608e-06	-5.84229	NA	NA	NA	1	1	1	0	3	-6.72028	2.88921	6.29646	-2.63895	-6.57589	2.78622	NA	NA	1.8138e-11	0.0038621	3.04523e-10	0.00831622	4.83646e-11	0.0053326	NA	NA	2.97331e-08	0.231243	8.27816e-07	0.418291	2.07455e-07	0.320745	NA	NA
MUC1	1.9854e-07	0.000125491	-5.2007	Thyroid	8.92434e-09	3.53374e-05	5.75	Prostate	5.14869e-09	9.66787e-06	5.84229	NA	NA	NA	1	1	1	0	3	-6.72028	2.88921	6.29646	-2.63895	6.53194	-2.78622	NA	NA	1.8138e-11	0.0038621	3.04523e-10	0.00831622	6.49253e-11	0.0053326	NA	NA	2.97331e-08	0.231243	8.27816e-07	0.418291	1.4441e-07	0.318772	NA	NA
MUC1	1.9854e-07	0.000125491	-5.2007	Thyroid	8.92434e-09	3.53374e-05	5.75	Skin_Not_Sun_Exposed_Suprapubic	5.14869e-09	1.35874e-05	-5.84229	NA	NA	NA	1	1	1	0	3	-6.72028	2.88921	6.29646	-2.63895	-6.70543	2.78622	NA	NA	1.8138e-11	0.0038621	3.04523e-10	0.00831622	2.00817e-11	0.0053326	NA	NA	2.97331e-08	0.231243	8.27816e-07	0.418291	6.82597e-08	0.330796	NA	NA
MUC1	1.9854e-07	0.000125491	-5.2007	Thyroid	8.92434e-09	3.53374e-05	5.75	Skin_Sun_Exposed_Lower_leg	5.14869e-09	1.67395e-05	-5.84229	NA	NA	NA	1	1	1	0	3	-6.72028	2.88921	6.29646	-2.63895	-6.61728	2.78622	NA	NA	1.8138e-11	0.0038621	3.04523e-10	0.00831622	3.65874e-11	0.0053326	NA	NA	2.97331e-08	0.231243	8.27816e-07	0.418291	1.2022e-07	0.330153	NA	NA
MUC1	1.9854e-07	0.000125491	-5.2007	Thyroid	8.92434e-09	3.53374e-05	5.75	Small_Intestine_Terminal_Ileum	5.14869e-09	1.09072e-05	-5.84229	NA	NA	NA	1	1	1	0	3	-6.72028	2.88921	6.29646	-2.63895	-6.69127	2.78622	NA	NA	1.8138e-11	0.0038621	3.04523e-10	0.00831622	2.21242e-11	0.0053326	NA	NA	2.97331e-08	0.231243	8.27816e-07	0.418291	8.03318e-08	0.328721	NA	NA
MUC1	1.9854e-07	0.000125491	-5.2007	Thyroid	8.92434e-09	3.53374e-05	5.75	Spleen	5.14869e-09	1.07144e-05	-5.84229	NA	NA	NA	1	1	1	0	3	-6.72028	2.88921	6.29646	-2.63895	-6.62678	2.78622	NA	NA	1.8138e-11	0.0038621	3.04523e-10	0.00831622	3.43082e-11	0.0053326	NA	NA	2.97331e-08	0.231243	8.27816e-07	0.418291	2.78097e-07	0.30838	NA	NA
MUC1	1.9854e-07	0.000125491	-5.2007	Thyroid	8.92434e-09	3.53374e-05	5.75	Stomach	5.14869e-09	9.01573e-06	5.84229	NA	NA	NA	1	1	1	0	3	-6.72028	2.88921	6.29646	-2.63895	6.25193	-2.78622	NA	NA	1.8138e-11	0.0038621	3.04523e-10	0.00831622	4.05408e-10	0.0053326	NA	NA	2.97331e-08	0.231243	8.27816e-07	0.418291	6.50747e-07	0.331683	NA	NA
MUC1	1.9854e-07	0.000125491	-5.2007	Thyroid	8.92434e-09	3.53374e-05	5.75	Testis	5.14869e-09	1.27674e-05	5.84229	NA	NA	NA	1	1	1	0	3	-6.72028	2.88921	6.29646	-2.63895	6.56492	-2.78622	NA	NA	1.8138e-11	0.0038621	3.04523e-10	0.00831622	5.20603e-11	0.0053326	NA	NA	2.97331e-08	0.231243	8.27816e-07	0.418291	1.92085e-07	0.359232	NA	NA
MUC1	1.9854e-07	0.000125491	-5.2007	Thyroid	8.92434e-09	3.53374e-05	5.75	Thyroid	5.14869e-09	8.84022e-06	-5.84229	NA	NA	NA	1	1	1	0	3	-6.72028	2.88921	6.29646	-2.63895	-6.6965	2.78622	NA	NA	1.8138e-11	0.0038621	3.04523e-10	0.00831622	2.13466e-11	0.0053326	NA	NA	2.97331e-08	0.231243	8.27816e-07	0.418291	4.77338e-08	0.338727	NA	NA
MUC1	1.9854e-07	0.000125491	-5.2007	Thyroid	8.92434e-09	3.53374e-05	5.75	Uterus	5.14869e-09	8.45319e-06	-5.84229	NA	NA	NA	1	1	1	0	3	-6.72028	2.88921	6.29646	-2.63895	-6.6815	2.78622	NA	NA	1.8138e-11	0.0038621	3.04523e-10	0.00831622	2.36511e-11	0.0053326	NA	NA	2.97331e-08	0.231243	8.27816e-07	0.418291	7.75556e-08	0.323038	NA	NA
MUC1	1.9854e-07	0.000125491	-5.2007	Thyroid	8.92434e-09	3.53374e-05	5.75	Vagina	5.14869e-09	9.03411e-06	5.84229	NA	NA	NA	1	1	1	0	3	-6.72028	2.88921	6.29646	-2.63895	6.57876	-2.78622	NA	NA	1.8138e-11	0.0038621	3.04523e-10	0.00831622	4.74375e-11	0.0053326	NA	NA	2.97331e-08	0.231243	8.27816e-07	0.418291	1.14696e-07	0.333528	NA	NA
MUC1	1.9854e-07	0.000125491	-5.2007	Thyroid	8.92434e-09	3.53374e-05	5.75	smultixcan	5.14869e-09	1.21913e-05	5.84229	NA	NA	NA	1	1	1	0	3	-6.72028	2.88921	6.29646	-2.63895	6.25193	-2.89918	NA	NA	1.8138e-11	0.0038621	3.04523e-10	0.00831622	4.05408e-10	0.00967217	NA	NA	2.97331e-08	0.231243	8.27816e-07	0.418291	5.68129e-07	0.388092	NA	NA
MUC1	1.9854e-07	0.000125491	-5.2007	smultixcan	3.93534e-08	3.49999e-05	-4.35402	Adipose_Subcutaneous	5.14869e-09	1.39473e-05	-5.84229	NA	NA	NA	1	1	1	0	3	-6.72028	2.88921	1.73482	2.55696	-6.64472	2.78622	NA	NA	1.8138e-11	0.0038621	1.17795e-10	0.00347635	3.03803e-11	0.0053326	NA	NA	2.97331e-08	0.231243	1.28709e-07	0.192908	1.20025e-07	0.334133	NA	NA
MUC1	1.9854e-07	0.000125491	-5.2007	smultixcan	3.93534e-08	3.49999e-05	-4.35402	Adipose_Visceral_Omentum	5.14869e-09	1.2332e-05	-5.84229	NA	NA	NA	1	1	1	0	3	-6.72028	2.88921	1.73482	2.55696	-6.59588	2.78622	NA	NA	1.8138e-11	0.0038621	1.17795e-10	0.00347635	4.22744e-11	0.0053326	NA	NA	2.97331e-08	0.231243	1.28709e-07	0.192908	1.44004e-07	0.351607	NA	NA
MUC1	1.9854e-07	0.000125491	-5.2007	smultixcan	3.93534e-08	3.49999e-05	-4.35402	Adrenal_Gland	5.14869e-09	1.28367e-05	-5.84229	NA	NA	NA	1	1	1	0	3	-6.72028	2.88921	1.73482	2.55696	-6.25193	2.78622	NA	NA	1.8138e-11	0.0038621	1.17795e-10	0.00347635	4.05408e-10	0.0053326	NA	NA	2.97331e-08	0.231243	1.28709e-07	0.192908	6.89617e-07	0.304496	NA	NA
MUC1	1.9854e-07	0.000125491	-5.2007	smultixcan	3.93534e-08	3.49999e-05	-4.35402	Artery_Aorta	5.14869e-09	8.90885e-06	5.84229	NA	NA	NA	1	1	1	0	3	-6.72028	2.88921	1.73482	2.55696	6.25193	-2.78622	NA	NA	1.8138e-11	0.0038621	1.17795e-10	0.00347635	4.05408e-10	0.0053326	NA	NA	2.97331e-08	0.231243	1.28709e-07	0.192908	8.24068e-07	0.345697	NA	NA
MUC1	1.9854e-07	0.000125491	-5.2007	smultixcan	3.93534e-08	3.49999e-05	-4.35402	Artery_Coronary	5.14869e-09	1.28689e-05	5.84229	NA	NA	NA	1	1	1	0	3	-6.72028	2.88921	1.73482	2.55696	6.50631	-2.78622	NA	NA	1.8138e-11	0.0038621	1.17795e-10	0.00347635	7.7018e-11	0.0053326	NA	NA	2.97331e-08	0.231243	1.28709e-07	0.192908	3.11624e-07	0.324243	NA	NA
MUC1	1.9854e-07	0.000125491	-5.2007	smultixcan	3.93534e-08	3.49999e-05	-4.35402	Artery_Tibial	5.14869e-09	9.10063e-06	5.84229	NA	NA	NA	1	1	1	0	3	-6.72028	2.88921	1.73482	2.55696	6.25193	-2.78622	NA	NA	1.8138e-11	0.0038621	1.17795e-10	0.00347635	4.05408e-10	0.0053326	NA	NA	2.97331e-08	0.231243	1.28709e-07	0.192908	7.43969e-07	0.321972	NA	NA
MUC1	1.9854e-07	0.000125491	-5.2007	smultixcan	3.93534e-08	3.49999e-05	-4.35402	Breast_Mammary_Tissue	5.14869e-09	1.17083e-05	5.84229	NA	NA	NA	1	1	1	0	3	-6.72028	2.88921	1.73482	2.55696	6.25193	-2.78622	NA	NA	1.8138e-11	0.0038621	1.17795e-10	0.00347635	4.05408e-10	0.0053326	NA	NA	2.97331e-08	0.231243	1.28709e-07	0.192908	6.05274e-07	0.31603	NA	NA
MUC1	1.9854e-07	0.000125491	-5.2007	smultixcan	3.93534e-08	3.49999e-05	-4.35402	Cells_Cultured_fibroblasts	5.14869e-09	1.19155e-05	-5.84229	NA	NA	NA	1	1	1	0	3	-6.72028	2.88921	1.73482	2.55696	-6.66964	2.78622	NA	NA	1.8138e-11	0.0038621	1.17795e-10	0.00347635	2.56431e-11	0.0053326	NA	NA	2.97331e-08	0.231243	1.28709e-07	0.192908	1.12326e-07	0.311755	NA	NA
MUC1	1.9854e-07	0.000125491	-5.2007	smultixcan	3.93534e-08	3.49999e-05	-4.35402	Cells_EBV-transformed_lymphocytes	5.14869e-09	1.28892e-05	-5.84229	NA	NA	NA	1	1	1	0	3	-6.72028	2.88921	1.73482	2.55696	-6.68222	2.78622	NA	NA	1.8138e-11	0.0038621	1.17795e-10	0.00347635	2.35354e-11	0.0053326	NA	NA	2.97331e-08	0.231243	1.28709e-07	0.192908	2.95693e-07	0.287856	NA	NA
MUC1	1.9854e-07	0.000125491	-5.2007	smultixcan	3.93534e-08	3.49999e-05	-4.35402	Colon_Sigmoid	5.14869e-09	9.11511e-06	5.84229	NA	NA	NA	1	1	1	0	3	-6.72028	2.88921	1.73482	2.55696	6.60389	-2.78622	NA	NA	1.8138e-11	0.0038621	1.17795e-10	0.00347635	4.00494e-11	0.0053326	NA	NA	2.97331e-08	0.231243	1.28709e-07	0.192908	1.9036e-07	0.315213	NA	NA
MUC1	1.9854e-07	0.000125491	-5.2007	smultixcan	3.93534e-08	3.49999e-05	-4.35402	Colon_Transverse	5.14869e-09	1.11533e-05	5.84229	NA	NA	NA	1	1	1	0	3	-6.72028	2.88921	1.73482	2.55696	6.25193	-2.78622	NA	NA	1.8138e-11	0.0038621	1.17795e-10	0.00347635	4.05408e-10	0.0053326	NA	NA	2.97331e-08	0.231243	1.28709e-07	0.192908	7.45613e-07	0.336665	NA	NA
MUC1	1.9854e-07	0.000125491	-5.2007	smultixcan	3.93534e-08	3.49999e-05	-4.35402	Esophagus_Gastroesophageal_Junction	5.14869e-09	1.0315e-05	5.84229	NA	NA	NA	1	1	1	0	3	-6.72028	2.88921	1.73482	2.55696	6.56213	-2.78622	NA	NA	1.8138e-11	0.0038621	1.17795e-10	0.00347635	5.30429e-11	0.0053326	NA	NA	2.97331e-08	0.231243	1.28709e-07	0.192908	2.18285e-07	0.315072	NA	NA
MUC1	1.9854e-07	0.000125491	-5.2007	smultixcan	3.93534e-08	3.49999e-05	-4.35402	Esophagus_Mucosa	5.14869e-09	1.00265e-05	5.84229	NA	NA	NA	1	1	1	0	3	-6.72028	2.88921	1.73482	2.55696	6.25193	-2.78622	NA	NA	1.8138e-11	0.0038621	1.17795e-10	0.00347635	4.05408e-10	0.0053326	NA	NA	2.97331e-08	0.231243	1.28709e-07	0.192908	5.06759e-07	0.316902	NA	NA
MUC1	1.9854e-07	0.000125491	-5.2007	smultixcan	3.93534e-08	3.49999e-05	-4.35402	Esophagus_Muscularis	5.14869e-09	9.52268e-06	5.84229	NA	NA	NA	1	1	1	0	3	-6.72028	2.88921	1.73482	2.55696	6.54701	-2.78622	NA	NA	1.8138e-11	0.0038621	1.17795e-10	0.00347635	5.8699e-11	0.0053326	NA	NA	2.97331e-08	0.231243	1.28709e-07	0.192908	3.34769e-07	0.321519	NA	NA
MUC1	1.9854e-07	0.000125491	-5.2007	smultixcan	3.93534e-08	3.49999e-05	-4.35402	Heart_Atrial_Appendage	5.14869e-09	1.59474e-05	-5.84229	NA	NA	NA	1	1	1	0	3	-6.72028	2.88921	1.73482	2.55696	-6.58858	2.78622	NA	NA	1.8138e-11	0.0038621	1.17795e-10	0.00347635	4.44059e-11	0.0053326	NA	NA	2.97331e-08	0.231243	1.28709e-07	0.192908	1.28601e-07	0.350046	NA	NA
MUC1	1.9854e-07	0.000125491	-5.2007	smultixcan	3.93534e-08	3.49999e-05	-4.35402	Kidney_Cortex	5.14869e-09	8.17046e-06	-5.84229	NA	NA	NA	1	1	1	0	3	-6.72028	2.88921	1.73482	2.55696	-6.25193	2.78622	NA	NA	1.8138e-11	0.0038621	1.17795e-10	0.00347635	4.05408e-10	0.0053326	NA	NA	2.97331e-08	0.231243	1.28709e-07	0.192908	5.89619e-07	0.328644	NA	NA
MUC1	1.9854e-07	0.000125491	-5.2007	smultixcan	3.93534e-08	3.49999e-05	-4.35402	Lung	5.14869e-09	1.3121e-05	5.84229	NA	NA	NA	1	1	1	0	3	-6.72028	2.88921	1.73482	2.55696	6.55198	-2.78622	NA	NA	1.8138e-11	0.0038621	1.17795e-10	0.00347635	5.67779e-11	0.0053326	NA	NA	2.97331e-08	0.231243	1.28709e-07	0.192908	1.84282e-07	0.324944	NA	NA
MUC1	1.9854e-07	0.000125491	-5.2007	smultixcan	3.93534e-08	3.49999e-05	-4.35402	Minor_Salivary_Gland	5.14869e-09	8.98543e-06	5.84229	NA	NA	NA	1	1	1	0	3	-6.72028	2.88921	1.73482	2.55696	6.25193	-2.78622	NA	NA	1.8138e-11	0.0038621	1.17795e-10	0.00347635	4.05408e-10	0.0053326	NA	NA	2.97331e-08	0.231243	1.28709e-07	0.192908	6.71221e-07	0.328014	NA	NA
MUC1	1.9854e-07	0.000125491	-5.2007	smultixcan	3.93534e-08	3.49999e-05	-4.35402	Nerve_Tibial	5.14869e-09	1.08651e-05	-5.84229	NA	NA	NA	1	1	1	0	3	-6.72028	2.88921	1.73482	2.55696	-6.5872	2.78622	NA	NA	1.8138e-11	0.0038621	1.17795e-10	0.00347635	4.48207e-11	0.0053326	NA	NA	2.97331e-08	0.231243	1.28709e-07	0.192908	1.85444e-07	0.337444	NA	NA
MUC1	1.9854e-07	0.000125491	-5.2007	smultixcan	3.93534e-08	3.49999e-05	-4.35402	Ovary	5.14869e-09	9.39945e-06	-5.84229	NA	NA	NA	1	1	1	0	3	-6.72028	2.88921	1.73482	2.55696	-6.66702	2.78622	NA	NA	1.8138e-11	0.0038621	1.17795e-10	0.00347635	2.61046e-11	0.0053326	NA	NA	2.97331e-08	0.231243	1.28709e-07	0.192908	8.43179e-08	0.331129	NA	NA
MUC1	1.9854e-07	0.000125491	-5.2007	smultixcan	3.93534e-08	3.49999e-05	-4.35402	Pancreas	5.14869e-09	1.06882e-05	5.84229	NA	NA	NA	1	1	1	0	3	-6.72028	2.88921	1.73482	2.55696	6.47663	-2.78622	NA	NA	1.8138e-11	0.0038621	1.17795e-10	0.00347635	9.37924e-11	0.0053326	NA	NA	2.97331e-08	0.231243	1.28709e-07	0.192908	2.86571e-07	0.3208	NA	NA
MUC1	1.9854e-07	0.000125491	-5.2007	smultixcan	3.93534e-08	3.49999e-05	-4.35402	Pituitary	5.14869e-09	9.90608e-06	-5.84229	NA	NA	NA	1	1	1	0	3	-6.72028	2.88921	1.73482	2.55696	-6.57589	2.78622	NA	NA	1.8138e-11	0.0038621	1.17795e-10	0.00347635	4.83646e-11	0.0053326	NA	NA	2.97331e-08	0.231243	1.28709e-07	0.192908	2.07455e-07	0.320745	NA	NA
MUC1	1.9854e-07	0.000125491	-5.2007	smultixcan	3.93534e-08	3.49999e-05	-4.35402	Prostate	5.14869e-09	9.66787e-06	5.84229	NA	NA	NA	1	1	1	0	3	-6.72028	2.88921	1.73482	2.55696	6.53194	-2.78622	NA	NA	1.8138e-11	0.0038621	1.17795e-10	0.00347635	6.49253e-11	0.0053326	NA	NA	2.97331e-08	0.231243	1.28709e-07	0.192908	1.4441e-07	0.318772	NA	NA
MUC1	1.9854e-07	0.000125491	-5.2007	smultixcan	3.93534e-08	3.49999e-05	-4.35402	Skin_Not_Sun_Exposed_Suprapubic	5.14869e-09	1.35874e-05	-5.84229	NA	NA	NA	1	1	1	0	3	-6.72028	2.88921	1.73482	2.55696	-6.70543	2.78622	NA	NA	1.8138e-11	0.0038621	1.17795e-10	0.00347635	2.00817e-11	0.0053326	NA	NA	2.97331e-08	0.231243	1.28709e-07	0.192908	6.82597e-08	0.330796	NA	NA
MUC1	1.9854e-07	0.000125491	-5.2007	smultixcan	3.93534e-08	3.49999e-05	-4.35402	Skin_Sun_Exposed_Lower_leg	5.14869e-09	1.67395e-05	-5.84229	NA	NA	NA	1	1	1	0	3	-6.72028	2.88921	1.73482	2.55696	-6.61728	2.78622	NA	NA	1.8138e-11	0.0038621	1.17795e-10	0.00347635	3.65874e-11	0.0053326	NA	NA	2.97331e-08	0.231243	1.28709e-07	0.192908	1.2022e-07	0.330153	NA	NA
MUC1	1.9854e-07	0.000125491	-5.2007	smultixcan	3.93534e-08	3.49999e-05	-4.35402	Small_Intestine_Terminal_Ileum	5.14869e-09	1.09072e-05	-5.84229	NA	NA	NA	1	1	1	0	3	-6.72028	2.88921	1.73482	2.55696	-6.69127	2.78622	NA	NA	1.8138e-11	0.0038621	1.17795e-10	0.00347635	2.21242e-11	0.0053326	NA	NA	2.97331e-08	0.231243	1.28709e-07	0.192908	8.03318e-08	0.328721	NA	NA
MUC1	1.9854e-07	0.000125491	-5.2007	smultixcan	3.93534e-08	3.49999e-05	-4.35402	Spleen	5.14869e-09	1.07144e-05	-5.84229	NA	NA	NA	1	1	1	0	3	-6.72028	2.88921	1.73482	2.55696	-6.62678	2.78622	NA	NA	1.8138e-11	0.0038621	1.17795e-10	0.00347635	3.43082e-11	0.0053326	NA	NA	2.97331e-08	0.231243	1.28709e-07	0.192908	2.78097e-07	0.30838	NA	NA
MUC1	1.9854e-07	0.000125491	-5.2007	smultixcan	3.93534e-08	3.49999e-05	-4.35402	Stomach	5.14869e-09	9.01573e-06	5.84229	NA	NA	NA	1	1	1	0	3	-6.72028	2.88921	1.73482	2.55696	6.25193	-2.78622	NA	NA	1.8138e-11	0.0038621	1.17795e-10	0.00347635	4.05408e-10	0.0053326	NA	NA	2.97331e-08	0.231243	1.28709e-07	0.192908	6.50747e-07	0.331683	NA	NA
MUC1	1.9854e-07	0.000125491	-5.2007	smultixcan	3.93534e-08	3.49999e-05	-4.35402	Testis	5.14869e-09	1.27674e-05	5.84229	NA	NA	NA	1	1	1	0	3	-6.72028	2.88921	1.73482	2.55696	6.56492	-2.78622	NA	NA	1.8138e-11	0.0038621	1.17795e-10	0.00347635	5.20603e-11	0.0053326	NA	NA	2.97331e-08	0.231243	1.28709e-07	0.192908	1.92085e-07	0.359232	NA	NA
MUC1	1.9854e-07	0.000125491	-5.2007	smultixcan	3.93534e-08	3.49999e-05	-4.35402	Thyroid	5.14869e-09	8.84022e-06	-5.84229	NA	NA	NA	1	1	1	0	3	-6.72028	2.88921	1.73482	2.55696	-6.6965	2.78622	NA	NA	1.8138e-11	0.0038621	1.17795e-10	0.00347635	2.13466e-11	0.0053326	NA	NA	2.97331e-08	0.231243	1.28709e-07	0.192908	4.77338e-08	0.338727	NA	NA
MUC1	1.9854e-07	0.000125491	-5.2007	smultixcan	3.93534e-08	3.49999e-05	-4.35402	Uterus	5.14869e-09	8.45319e-06	-5.84229	NA	NA	NA	1	1	1	0	3	-6.72028	2.88921	1.73482	2.55696	-6.6815	2.78622	NA	NA	1.8138e-11	0.0038621	1.17795e-10	0.00347635	2.36511e-11	0.0053326	NA	NA	2.97331e-08	0.231243	1.28709e-07	0.192908	7.75556e-08	0.323038	NA	NA
MUC1	1.9854e-07	0.000125491	-5.2007	smultixcan	3.93534e-08	3.49999e-05	-4.35402	Vagina	5.14869e-09	9.03411e-06	5.84229	NA	NA	NA	1	1	1	0	3	-6.72028	2.88921	1.73482	2.55696	6.57876	-2.78622	NA	NA	1.8138e-11	0.0038621	1.17795e-10	0.00347635	4.74375e-11	0.0053326	NA	NA	2.97331e-08	0.231243	1.28709e-07	0.192908	1.14696e-07	0.333528	NA	NA
MUC1	1.9854e-07	0.000125491	-5.2007	smultixcan	3.93534e-08	3.49999e-05	-4.35402	smultixcan	5.14869e-09	1.21913e-05	5.84229	NA	NA	NA	1	1	1	0	3	-6.72028	2.88921	1.73482	2.55696	6.25193	-2.89918	NA	NA	1.8138e-11	0.0038621	1.17795e-10	0.00347635	4.05408e-10	0.00967217	NA	NA	2.97331e-08	0.231243	1.28709e-07	0.192908	5.68129e-07	0.388092	NA	NA
CD151	3.1053e-07	0.000183192	5.11694	Adipose_Subcutaneous	2.01089e-06	0.0025183	4.75233	Adipose_Subcutaneous	3.47924e-06	0.00280201	-4.64029	NA	NA	NA	1	1	1	0	3	-1.2353	5.2861	1.21777	-4.9362	-1.1584	4.81809	NA	NA	0.21672	1.2495e-07	0.223312	7.96599e-07	0.246702	1.44941e-06	NA	NA	0.720482	5.44931e-05	0.8245	0.000957801	0.819483	0.00110109	NA	NA
CD151	3.1053e-07	0.000183192	5.11694	Adipose_Subcutaneous	2.01089e-06	0.0025183	4.75233	Adipose_Visceral_Omentum	1.84388e-06	0.00155873	4.76982	NA	NA	NA	1	1	1	0	3	-1.2353	5.2861	1.21777	-4.9362	1.40668	-4.79617	NA	NA	0.21672	1.2495e-07	0.223312	7.96599e-07	0.159523	1.61732e-06	NA	NA	0.720482	5.44931e-05	0.8245	0.000957801	0.751868	0.0012704	NA	NA
CD151	3.1053e-07	0.000183192	5.11694	Adipose_Subcutaneous	2.01089e-06	0.0025183	4.75233	Adrenal_Gland	2.70591e-07	0.000321257	5.14286	NA	NA	NA	1	1	1	0	3	-1.2353	5.2861	1.21777	-4.9362	1.28432	-5.37092	NA	NA	0.21672	1.2495e-07	0.223312	7.96599e-07	0.199028	7.83369e-08	NA	NA	0.720482	5.44931e-05	0.8245	0.000957801	0.80056	0.00011204	NA	NA
CD151	3.1053e-07	0.000183192	5.11694	Adipose_Subcutaneous	2.01089e-06	0.0025183	4.75233	Artery_Aorta	3.47924e-06	0.0022934	-4.64029	NA	NA	NA	1	1	1	0	3	-1.2353	5.2861	1.21777	-4.9362	-1.1584	4.81809	NA	NA	0.21672	1.2495e-07	0.223312	7.96599e-07	0.246702	1.44941e-06	NA	NA	0.720482	5.44931e-05	0.8245	0.000957801	0.822937	0.00118074	NA	NA
CD151	3.1053e-07	0.000183192	5.11694	Adipose_Subcutaneous	2.01089e-06	0.0025183	4.75233	Artery_Coronary	1.42534e-06	0.00126414	4.82143	NA	NA	NA	1	1	1	0	3	-1.2353	5.2861	1.21777	-4.9362	1.12771	-5.06294	NA	NA	0.21672	1.2495e-07	0.223312	7.96599e-07	0.259444	4.12847e-07	NA	NA	0.720482	5.44931e-05	0.8245	0.000957801	0.822034	0.000380943	NA	NA
CD151	3.1053e-07	0.000183192	5.11694	Adipose_Subcutaneous	2.01089e-06	0.0025183	4.75233	Artery_Tibial	7.7152e-08	8.08124e-05	-5.37367	NA	NA	NA	1	1	1	0	3	-1.2353	5.2861	1.21777	-4.9362	-1.18992	5.71282	NA	NA	0.21672	1.2495e-07	0.223312	7.96599e-07	0.234079	1.11119e-08	NA	NA	0.720482	5.44931e-05	0.8245	0.000957801	0.808558	1.29657e-05	NA	NA
CD151	3.1053e-07	0.000183192	5.11694	Adipose_Subcutaneous	2.01089e-06	0.0025183	4.75233	Brain_Amygdala	1.25215e-07	0.000183964	5.28571	NA	NA	NA	1	1	1	0	3	-1.2353	5.2861	1.21777	-4.9362	1.29656	-5.52245	NA	NA	0.21672	1.2495e-07	0.223312	7.96599e-07	0.194782	3.34297e-08	NA	NA	0.720482	5.44931e-05	0.8245	0.000957801	0.801968	3.86762e-05	NA	NA
CD151	3.1053e-07	0.000183192	5.11694	Adipose_Subcutaneous	2.01089e-06	0.0025183	4.75233	Brain_Anterior_cingulate_cortex_BA24	1.25215e-07	0.00030324	5.28571	NA	NA	NA	1	1	1	0	3	-1.2353	5.2861	1.21777	-4.9362	1.29656	-5.52245	NA	NA	0.21672	1.2495e-07	0.223312	7.96599e-07	0.194782	3.34297e-08	NA	NA	0.720482	5.44931e-05	0.8245	0.000957801	0.798096	6.05514e-05	NA	NA
CD151	3.1053e-07	0.000183192	5.11694	Adipose_Subcutaneous	2.01089e-06	0.0025183	4.75233	Brain_Caudate_basal_ganglia	3.47924e-06	0.00377132	-4.64029	NA	NA	NA	1	1	1	0	3	-1.2353	5.2861	1.21777	-4.9362	-1.1584	4.81809	NA	NA	0.21672	1.2495e-07	0.223312	7.96599e-07	0.246702	1.44941e-06	NA	NA	0.720482	5.44931e-05	0.8245	0.000957801	0.827874	0.00126944	NA	NA
CD151	3.1053e-07	0.000183192	5.11694	Adipose_Subcutaneous	2.01089e-06	0.0025183	4.75233	Brain_Cerebellar_Hemisphere	1.25215e-07	0.000187454	5.28571	NA	NA	NA	1	1	1	0	3	-1.2353	5.2861	1.21777	-4.9362	1.29656	-5.52245	NA	NA	0.21672	1.2495e-07	0.223312	7.96599e-07	0.194782	3.34297e-08	NA	NA	0.720482	5.44931e-05	0.8245	0.000957801	0.78362	4.19774e-05	NA	NA
CD151	3.1053e-07	0.000183192	5.11694	Adipose_Subcutaneous	2.01089e-06	0.0025183	4.75233	Brain_Cerebellum	1.25215e-07	0.00021264	5.28571	NA	NA	NA	1	1	1	0	3	-1.2353	5.2861	1.21777	-4.9362	1.29656	-5.52245	NA	NA	0.21672	1.2495e-07	0.223312	7.96599e-07	0.194782	3.34297e-08	NA	NA	0.720482	5.44931e-05	0.8245	0.000957801	0.790727	4.32066e-05	NA	NA
CD151	3.1053e-07	0.000183192	5.11694	Adipose_Subcutaneous	2.01089e-06	0.0025183	4.75233	Brain_Cortex	8.81152e-08	0.000149727	5.34967	NA	NA	NA	1	1	1	0	3	-1.2353	5.2861	1.21777	-4.9362	1.75323	-5.28206	NA	NA	0.21672	1.2495e-07	0.223312	7.96599e-07	0.079563	1.2774e-07	NA	NA	0.720482	5.44931e-05	0.8245	0.000957801	0.660222	0.000145662	NA	NA
CD151	3.1053e-07	0.000183192	5.11694	Adipose_Subcutaneous	2.01089e-06	0.0025183	4.75233	Brain_Frontal_Cortex_BA9	3.47924e-06	0.00440247	-4.64029	NA	NA	NA	1	1	1	0	3	-1.2353	5.2861	1.21777	-4.9362	-1.1584	4.81809	NA	NA	0.21672	1.2495e-07	0.223312	7.96599e-07	0.246702	1.44941e-06	NA	NA	0.720482	5.44931e-05	0.8245	0.000957801	0.819687	0.00157605	NA	NA
CD151	3.1053e-07	0.000183192	5.11694	Adipose_Subcutaneous	2.01089e-06	0.0025183	4.75233	Brain_Hippocampus	1.25215e-07	0.00017587	5.28571	NA	NA	NA	1	1	1	0	3	-1.2353	5.2861	1.21777	-4.9362	1.29656	-5.52245	NA	NA	0.21672	1.2495e-07	0.223312	7.96599e-07	0.194782	3.34297e-08	NA	NA	0.720482	5.44931e-05	0.8245	0.000957801	0.801941	4.3726e-05	NA	NA
CD151	3.1053e-07	0.000183192	5.11694	Adipose_Subcutaneous	2.01089e-06	0.0025183	4.75233	Brain_Hypothalamus	2.46764e-08	3.85863e-05	-5.57554	NA	NA	NA	1	1	1	0	3	-1.2353	5.2861	1.21777	-4.9362	-1.53878	5.68895	NA	NA	0.21672	1.2495e-07	0.223312	7.96599e-07	0.123858	1.27819e-08	NA	NA	0.720482	5.44931e-05	0.8245	0.000957801	0.730938	2.10876e-05	NA	NA
CD151	3.1053e-07	0.000183192	5.11694	Adipose_Subcutaneous	2.01089e-06	0.0025183	4.75233	Brain_Nucleus_accumbens_basal_ganglia	4.75432e-07	0.000498185	-5.03597	NA	NA	NA	1	1	1	0	3	-1.2353	5.2861	1.21777	-4.9362	-1.45679	3.94042	NA	NA	0.21672	1.2495e-07	0.223312	7.96599e-07	0.145174	8.13386e-05	NA	NA	0.720482	5.44931e-05	0.8245	0.000957801	0.73983	0.0290205	NA	NA
CD151	3.1053e-07	0.000183192	5.11694	Adipose_Subcutaneous	2.01089e-06	0.0025183	4.75233	Brain_Putamen_basal_ganglia	5.47953e-08	0.000131146	5.435	NA	NA	NA	1	1	1	0	3	-1.2353	5.2861	1.21777	-4.9362	1.7016	-5.41032	NA	NA	0.21672	1.2495e-07	0.223312	7.96599e-07	0.0888301	6.29136e-08	NA	NA	0.720482	5.44931e-05	0.8245	0.000957801	0.678567	8.61065e-05	NA	NA
CD151	3.1053e-07	0.000183192	5.11694	Adipose_Subcutaneous	2.01089e-06	0.0025183	4.75233	Brain_Spinal_cord_cervical_c-1	8.17948e-06	0.00715147	4.46043	NA	NA	NA	1	1	1	0	3	-1.2353	5.2861	1.21777	-4.9362	1.26232	-4.5259	NA	NA	0.21672	1.2495e-07	0.223312	7.96599e-07	0.206835	6.01401e-06	NA	NA	0.720482	5.44931e-05	0.8245	0.000957801	0.815024	0.00426576	NA	NA
CD151	3.1053e-07	0.000183192	5.11694	Adipose_Subcutaneous	2.01089e-06	0.0025183	4.75233	Brain_Substantia_nigra	1.64508e-07	0.000182628	5.23553	NA	NA	NA	1	1	1	0	3	-1.2353	5.2861	1.21777	-4.9362	1.68848	-5.17586	NA	NA	0.21672	1.2495e-07	0.223312	7.96599e-07	0.09132	2.26866e-07	NA	NA	0.720482	5.44931e-05	0.8245	0.000957801	0.699647	0.00026973	NA	NA
CD151	3.1053e-07	0.000183192	5.11694	Adipose_Subcutaneous	2.01089e-06	0.0025183	4.75233	Breast_Mammary_Tissue	1.25215e-07	0.000181675	-5.28571	NA	NA	NA	1	1	1	0	3	-1.2353	5.2861	1.21777	-4.9362	-1.18245	3.81333	NA	NA	0.21672	1.2495e-07	0.223312	7.96599e-07	0.237029	0.000137109	NA	NA	0.720482	5.44931e-05	0.8245	0.000957801	0.817193	0.0358382	NA	NA
CD151	3.1053e-07	0.000183192	5.11694	Adipose_Subcutaneous	2.01089e-06	0.0025183	4.75233	Cells_Cultured_fibroblasts	1.71891e-06	0.00121551	4.78394	NA	NA	NA	1	1	1	0	3	-1.2353	5.2861	1.21777	-4.9362	1.14238	-5.08195	NA	NA	0.21672	1.2495e-07	0.223312	7.96599e-07	0.253298	3.73578e-07	NA	NA	0.720482	5.44931e-05	0.8245	0.000957801	0.821023	0.000395194	NA	NA
CD151	3.1053e-07	0.000183192	5.11694	Adipose_Subcutaneous	2.01089e-06	0.0025183	4.75233	Cells_EBV-transformed_lymphocytes	4.20394e-08	5.84675e-05	5.48206	NA	NA	NA	1	1	1	0	3	-1.2353	5.2861	1.21777	-4.9362	1.55958	-5.57124	NA	NA	0.21672	1.2495e-07	0.223312	7.96599e-07	0.118859	2.52936e-08	NA	NA	0.720482	5.44931e-05	0.8245	0.000957801	0.716087	2.84703e-05	NA	NA
CD151	3.1053e-07	0.000183192	5.11694	Adipose_Subcutaneous	2.01089e-06	0.0025183	4.75233	Colon_Sigmoid	3.54549e-06	0.00228249	-4.63639	NA	NA	NA	1	1	1	0	3	-1.2353	5.2861	1.21777	-4.9362	-1.6779	4.46162	NA	NA	0.21672	1.2495e-07	0.223312	7.96599e-07	0.0933672	8.1341e-06	NA	NA	0.720482	5.44931e-05	0.8245	0.000957801	0.685311	0.00491737	NA	NA
CD151	3.1053e-07	0.000183192	5.11694	Adipose_Subcutaneous	2.01089e-06	0.0025183	4.75233	Colon_Transverse	4.38663e-06	0.00294123	4.59217	NA	NA	NA	1	1	1	0	3	-1.2353	5.2861	1.21777	-4.9362	1.14668	-4.79542	NA	NA	0.21672	1.2495e-07	0.223312	7.96599e-07	0.251513	1.62332e-06	NA	NA	0.720482	5.44931e-05	0.8245	0.000957801	0.835911	0.00152894	NA	NA
CD151	3.1053e-07	0.000183192	5.11694	Adipose_Subcutaneous	2.01089e-06	0.0025183	4.75233	Esophagus_Gastroesophageal_Junction	3.47924e-06	0.00226944	-4.64029	NA	NA	NA	1	1	1	0	3	-1.2353	5.2861	1.21777	-4.9362	-1.1584	4.81809	NA	NA	0.21672	1.2495e-07	0.223312	7.96599e-07	0.246702	1.44941e-06	NA	NA	0.720482	5.44931e-05	0.8245	0.000957801	0.822146	0.00122657	NA	NA
CD151	3.1053e-07	0.000183192	5.11694	Adipose_Subcutaneous	2.01089e-06	0.0025183	4.75233	Esophagus_Mucosa	2.46764e-08	3.67475e-05	5.57554	NA	NA	NA	1	1	1	0	3	-1.2353	5.2861	1.21777	-4.9362	1.53878	-5.68895	NA	NA	0.21672	1.2495e-07	0.223312	7.96599e-07	0.123858	1.27819e-08	NA	NA	0.720482	5.44931e-05	0.8245	0.000957801	0.726738	1.70083e-05	NA	NA
CD151	3.1053e-07	0.000183192	5.11694	Adipose_Subcutaneous	2.01089e-06	0.0025183	4.75233	Esophagus_Muscularis	2.55866e-06	0.00177462	-4.7034	NA	NA	NA	1	1	1	0	3	-1.2353	5.2861	1.21777	-4.9362	-1.90053	4.35746	NA	NA	0.21672	1.2495e-07	0.223312	7.96599e-07	0.0573639	1.31581e-05	NA	NA	0.720482	5.44931e-05	0.8245	0.000957801	0.620536	0.00605937	NA	NA
CD151	3.1053e-07	0.000183192	5.11694	Adipose_Subcutaneous	2.01089e-06	0.0025183	4.75233	Heart_Atrial_Appendage	3.47924e-06	0.00278104	-4.64029	NA	NA	NA	1	1	1	0	3	-1.2353	5.2861	1.21777	-4.9362	-1.1584	4.81809	NA	NA	0.21672	1.2495e-07	0.223312	7.96599e-07	0.246702	1.44941e-06	NA	NA	0.720482	5.44931e-05	0.8245	0.000957801	0.82185	0.00111244	NA	NA
CD151	3.1053e-07	0.000183192	5.11694	Adipose_Subcutaneous	2.01089e-06	0.0025183	4.75233	Heart_Left_Ventricle	8.65129e-06	0.00690234	-4.4484	NA	NA	NA	1	1	1	0	3	-1.2353	5.2861	1.21777	-4.9362	-0.830584	3.55396	NA	NA	0.21672	1.2495e-07	0.223312	7.96599e-07	0.406209	0.000379483	NA	NA	0.720482	5.44931e-05	0.8245	0.000957801	0.901724	0.0821118	NA	NA
CD151	3.1053e-07	0.000183192	5.11694	Adipose_Subcutaneous	2.01089e-06	0.0025183	4.75233	Kidney_Cortex	2.70591e-07	0.000238556	5.14286	NA	NA	NA	1	1	1	0	3	-1.2353	5.2861	1.21777	-4.9362	1.28432	-5.37092	NA	NA	0.21672	1.2495e-07	0.223312	7.96599e-07	0.199028	7.83369e-08	NA	NA	0.720482	5.44931e-05	0.8245	0.000957801	0.801497	0.000101478	NA	NA
CD151	3.1053e-07	0.000183192	5.11694	Adipose_Subcutaneous	2.01089e-06	0.0025183	4.75233	Liver	1.25215e-07	0.00024986	5.28571	NA	NA	NA	1	1	1	0	3	-1.2353	5.2861	1.21777	-4.9362	1.29656	-5.52245	NA	NA	0.21672	1.2495e-07	0.223312	7.96599e-07	0.194782	3.34297e-08	NA	NA	0.720482	5.44931e-05	0.8245	0.000957801	0.783801	4.25147e-05	NA	NA
CD151	3.1053e-07	0.000183192	5.11694	Adipose_Subcutaneous	2.01089e-06	0.0025183	4.75233	Lung	8.65129e-06	0.00575141	-4.4484	NA	NA	NA	1	1	1	0	3	-1.2353	5.2861	1.21777	-4.9362	-0.915775	4.78774	NA	NA	0.21672	1.2495e-07	0.223312	7.96599e-07	0.359785	1.68671e-06	NA	NA	0.720482	5.44931e-05	0.8245	0.000957801	0.870709	0.00129332	NA	NA
CD151	3.1053e-07	0.000183192	5.11694	Adipose_Subcutaneous	2.01089e-06	0.0025183	4.75233	Minor_Salivary_Gland	5.22302e-08	6.26314e-05	5.44355	NA	NA	NA	1	1	1	0	3	-1.2353	5.2861	1.21777	-4.9362	1.4872	-5.57679	NA	NA	0.21672	1.2495e-07	0.223312	7.96599e-07	0.136961	2.44992e-08	NA	NA	0.720482	5.44931e-05	0.8245	0.000957801	0.733699	2.59303e-05	NA	NA
CD151	3.1053e-07	0.000183192	5.11694	Adipose_Subcutaneous	2.01089e-06	0.0025183	4.75233	Muscle_Skeletal	7.53673e-07	0.000792469	-4.947	NA	NA	NA	1	1	1	0	3	-1.2353	5.2861	1.21777	-4.9362	-1.22328	5.19484	NA	NA	0.21672	1.2495e-07	0.223312	7.96599e-07	0.221225	2.04898e-07	NA	NA	0.720482	5.44931e-05	0.8245	0.000957801	0.807744	0.000235811	NA	NA
CD151	3.1053e-07	0.000183192	5.11694	Adipose_Subcutaneous	2.01089e-06	0.0025183	4.75233	Nerve_Tibial	2.70591e-07	0.000317233	-5.14286	NA	NA	NA	1	1	1	0	3	-1.2353	5.2861	1.21777	-4.9362	-1.28432	5.37092	NA	NA	0.21672	1.2495e-07	0.223312	7.96599e-07	0.199028	7.83369e-08	NA	NA	0.720482	5.44931e-05	0.8245	0.000957801	0.789017	9.90335e-05	NA	NA
CD151	3.1053e-07	0.000183192	5.11694	Adipose_Subcutaneous	2.01089e-06	0.0025183	4.75233	Ovary	1.29094e-06	0.00101003	4.84114	NA	NA	NA	1	1	1	0	3	-1.2353	5.2861	1.21777	-4.9362	1.07782	-5.17016	NA	NA	0.21672	1.2495e-07	0.223312	7.96599e-07	0.281114	2.33891e-07	NA	NA	0.720482	5.44931e-05	0.8245	0.000957801	0.843707	0.000268402	NA	NA
CD151	3.1053e-07	0.000183192	5.11694	Adipose_Subcutaneous	2.01089e-06	0.0025183	4.75233	Pancreas	1.64959e-07	0.000166375	5.23503	NA	NA	NA	1	1	1	0	3	-1.2353	5.2861	1.21777	-4.9362	1.43903	-5.37097	NA	NA	0.21672	1.2495e-07	0.223312	7.96599e-07	0.150142	7.83156e-08	NA	NA	0.720482	5.44931e-05	0.8245	0.000957801	0.748701	9.35536e-05	NA	NA
CD151	3.1053e-07	0.000183192	5.11694	Adipose_Subcutaneous	2.01089e-06	0.0025183	4.75233	Pituitary	5.16735e-08	6.77863e-05	5.44545	NA	NA	NA	1	1	1	0	3	-1.2353	5.2861	1.21777	-4.9362	1.56313	-5.52387	NA	NA	0.21672	1.2495e-07	0.223312	7.96599e-07	0.118023	3.31605e-08	NA	NA	0.720482	5.44931e-05	0.8245	0.000957801	0.720688	3.62133e-05	NA	NA
CD151	3.1053e-07	0.000183192	5.11694	Adipose_Subcutaneous	2.01089e-06	0.0025183	4.75233	Prostate	1.25215e-07	0.00016031	-5.28571	NA	NA	NA	1	1	1	0	3	-1.2353	5.2861	1.21777	-4.9362	-1.59183	5.34585	NA	NA	0.21672	1.2495e-07	0.223312	7.96599e-07	0.111422	8.99925e-08	NA	NA	0.720482	5.44931e-05	0.8245	0.000957801	0.718618	9.61598e-05	NA	NA
CD151	3.1053e-07	0.000183192	5.11694	Adipose_Subcutaneous	2.01089e-06	0.0025183	4.75233	Skin_Not_Sun_Exposed_Suprapubic	4.1772e-07	0.000606299	5.0607	NA	NA	NA	1	1	1	0	3	-1.2353	5.2861	1.21777	-4.9362	1.26359	-5.27041	NA	NA	0.21672	1.2495e-07	0.223312	7.96599e-07	0.206378	1.36121e-07	NA	NA	0.720482	5.44931e-05	0.8245	0.000957801	0.8051	0.000128631	NA	NA
CD151	3.1053e-07	0.000183192	5.11694	Adipose_Subcutaneous	2.01089e-06	0.0025183	4.75233	Skin_Sun_Exposed_Lower_leg	4.57384e-06	0.00393633	4.58344	NA	NA	NA	1	1	1	0	3	-1.2353	5.2861	1.21777	-4.9362	1.08891	-4.9149	NA	NA	0.21672	1.2495e-07	0.223312	7.96599e-07	0.276193	8.88274e-07	NA	NA	0.720482	5.44931e-05	0.8245	0.000957801	0.84401	0.00074505	NA	NA
CD151	3.1053e-07	0.000183192	5.11694	Adipose_Subcutaneous	2.01089e-06	0.0025183	4.75233	Small_Intestine_Terminal_Ileum	2.70591e-07	0.000356166	5.14286	NA	NA	NA	1	1	1	0	3	-1.2353	5.2861	1.21777	-4.9362	1.28432	-5.37092	NA	NA	0.21672	1.2495e-07	0.223312	7.96599e-07	0.199028	7.83369e-08	NA	NA	0.720482	5.44931e-05	0.8245	0.000957801	0.806436	0.000100249	NA	NA
CD151	3.1053e-07	0.000183192	5.11694	Adipose_Subcutaneous	2.01089e-06	0.0025183	4.75233	Spleen	2.46764e-08	3.51353e-05	5.57554	NA	NA	NA	1	1	1	0	3	-1.2353	5.2861	1.21777	-4.9362	1.53878	-5.68895	NA	NA	0.21672	1.2495e-07	0.223312	7.96599e-07	0.123858	1.27819e-08	NA	NA	0.720482	5.44931e-05	0.8245	0.000957801	0.717876	1.73957e-05	NA	NA
CD151	3.1053e-07	0.000183192	5.11694	Adipose_Subcutaneous	2.01089e-06	0.0025183	4.75233	Stomach	2.05045e-06	0.0016339	-4.74839	NA	NA	NA	1	1	1	0	3	-1.2353	5.2861	1.21777	-4.9362	-0.889786	5.17796	NA	NA	0.21672	1.2495e-07	0.223312	7.96599e-07	0.373581	2.24327e-07	NA	NA	0.720482	5.44931e-05	0.8245	0.000957801	0.886126	0.000221852	NA	NA
CD151	3.1053e-07	0.000183192	5.11694	Adipose_Subcutaneous	2.01089e-06	0.0025183	4.75233	Testis	7.53673e-07	0.000910494	-4.947	NA	NA	NA	1	1	1	0	3	-1.2353	5.2861	1.21777	-4.9362	-0.87178	4.03377	NA	NA	0.21672	1.2495e-07	0.223312	7.96599e-07	0.383328	5.4888e-05	NA	NA	0.720482	5.44931e-05	0.8245	0.000957801	0.894421	0.024249	NA	NA
CD151	3.1053e-07	0.000183192	5.11694	Adipose_Subcutaneous	2.01089e-06	0.0025183	4.75233	Thyroid	1.25215e-07	0.000140138	-5.28571	NA	NA	NA	1	1	1	0	3	-1.2353	5.2861	1.21777	-4.9362	-1.59183	5.34585	NA	NA	0.21672	1.2495e-07	0.223312	7.96599e-07	0.111422	8.99925e-08	NA	NA	0.720482	5.44931e-05	0.8245	0.000957801	0.715231	8.26351e-05	NA	NA
CD151	3.1053e-07	0.000183192	5.11694	Adipose_Subcutaneous	2.01089e-06	0.0025183	4.75233	Uterus	1.25215e-07	0.000131571	5.28571	NA	NA	NA	1	1	1	0	3	-1.2353	5.2861	1.21777	-4.9362	1.29656	-5.52245	NA	NA	0.21672	1.2495e-07	0.223312	7.96599e-07	0.194782	3.34297e-08	NA	NA	0.720482	5.44931e-05	0.8245	0.000957801	0.782504	3.43614e-05	NA	NA
CD151	3.1053e-07	0.000183192	5.11694	Adipose_Subcutaneous	2.01089e-06	0.0025183	4.75233	Vagina	2.03023e-06	0.00127878	-4.75039	NA	NA	NA	1	1	1	0	3	-1.2353	5.2861	1.21777	-4.9362	-0.889707	5.18049	NA	NA	0.21672	1.2495e-07	0.223312	7.96599e-07	0.373623	2.21299e-07	NA	NA	0.720482	5.44931e-05	0.8245	0.000957801	0.881711	0.000286977	NA	NA
CD151	3.1053e-07	0.000183192	5.11694	Adipose_Subcutaneous	2.01089e-06	0.0025183	4.75233	Whole_Blood	7.53673e-07	0.000894017	-4.947	NA	NA	NA	1	1	1	0	3	-1.2353	5.2861	1.21777	-4.9362	-1.22328	5.19484	NA	NA	0.21672	1.2495e-07	0.223312	7.96599e-07	0.221225	2.04898e-07	NA	NA	0.720482	5.44931e-05	0.8245	0.000957801	0.814609	0.000242491	NA	NA
CD151	3.1053e-07	0.000183192	5.11694	Adipose_Subcutaneous	2.01089e-06	0.0025183	4.75233	smultixcan	2.46764e-08	4.52003e-05	5.57554	NA	NA	NA	1	1	1	0	3	-1.2353	5.2861	1.21777	-4.9362	0.384695	-1.42224	NA	NA	0.21672	1.2495e-07	0.223312	7.96599e-07	0.128773	1.13794e-08	NA	NA	0.720482	5.44931e-05	0.8245	0.000957801	0.711493	1.4187e-05	NA	NA
CD151	3.1053e-07	0.000183192	5.11694	Adipose_Visceral_Omentum	4.57295e-07	0.00126316	5.04342	Adipose_Subcutaneous	3.47924e-06	0.00280201	-4.64029	NA	NA	NA	1	1	1	0	3	-1.2353	5.2861	0.843074	-5.5558	-1.1584	4.81809	NA	NA	0.21672	1.2495e-07	0.399187	2.76349e-08	0.246702	1.44941e-06	NA	NA	0.720482	5.44931e-05	0.920036	6.49247e-05	0.819483	0.00110109	NA	NA
CD151	3.1053e-07	0.000183192	5.11694	Adipose_Visceral_Omentum	4.57295e-07	0.00126316	5.04342	Adipose_Visceral_Omentum	1.84388e-06	0.00155873	4.76982	NA	NA	NA	1	1	1	0	3	-1.2353	5.2861	0.843074	-5.5558	1.40668	-4.79617	NA	NA	0.21672	1.2495e-07	0.399187	2.76349e-08	0.159523	1.61732e-06	NA	NA	0.720482	5.44931e-05	0.920036	6.49247e-05	0.751868	0.0012704	NA	NA
CD151	3.1053e-07	0.000183192	5.11694	Adipose_Visceral_Omentum	4.57295e-07	0.00126316	5.04342	Adrenal_Gland	2.70591e-07	0.000321257	5.14286	NA	NA	NA	1	1	1	0	3	-1.2353	5.2861	0.843074	-5.5558	1.28432	-5.37092	NA	NA	0.21672	1.2495e-07	0.399187	2.76349e-08	0.199028	7.83369e-08	NA	NA	0.720482	5.44931e-05	0.920036	6.49247e-05	0.80056	0.00011204	NA	NA
CD151	3.1053e-07	0.000183192	5.11694	Adipose_Visceral_Omentum	4.57295e-07	0.00126316	5.04342	Artery_Aorta	3.47924e-06	0.0022934	-4.64029	NA	NA	NA	1	1	1	0	3	-1.2353	5.2861	0.843074	-5.5558	-1.1584	4.81809	NA	NA	0.21672	1.2495e-07	0.399187	2.76349e-08	0.246702	1.44941e-06	NA	NA	0.720482	5.44931e-05	0.920036	6.49247e-05	0.822937	0.00118074	NA	NA
CD151	3.1053e-07	0.000183192	5.11694	Adipose_Visceral_Omentum	4.57295e-07	0.00126316	5.04342	Artery_Coronary	1.42534e-06	0.00126414	4.82143	NA	NA	NA	1	1	1	0	3	-1.2353	5.2861	0.843074	-5.5558	1.12771	-5.06294	NA	NA	0.21672	1.2495e-07	0.399187	2.76349e-08	0.259444	4.12847e-07	NA	NA	0.720482	5.44931e-05	0.920036	6.49247e-05	0.822034	0.000380943	NA	NA
CD151	3.1053e-07	0.000183192	5.11694	Adipose_Visceral_Omentum	4.57295e-07	0.00126316	5.04342	Artery_Tibial	7.7152e-08	8.08124e-05	-5.37367	NA	NA	NA	1	1	1	0	3	-1.2353	5.2861	0.843074	-5.5558	-1.18992	5.71282	NA	NA	0.21672	1.2495e-07	0.399187	2.76349e-08	0.234079	1.11119e-08	NA	NA	0.720482	5.44931e-05	0.920036	6.49247e-05	0.808558	1.29657e-05	NA	NA
CD151	3.1053e-07	0.000183192	5.11694	Adipose_Visceral_Omentum	4.57295e-07	0.00126316	5.04342	Brain_Amygdala	1.25215e-07	0.000183964	5.28571	NA	NA	NA	1	1	1	0	3	-1.2353	5.2861	0.843074	-5.5558	1.29656	-5.52245	NA	NA	0.21672	1.2495e-07	0.399187	2.76349e-08	0.194782	3.34297e-08	NA	NA	0.720482	5.44931e-05	0.920036	6.49247e-05	0.801968	3.86762e-05	NA	NA
CD151	3.1053e-07	0.000183192	5.11694	Adipose_Visceral_Omentum	4.57295e-07	0.00126316	5.04342	Brain_Anterior_cingulate_cortex_BA24	1.25215e-07	0.00030324	5.28571	NA	NA	NA	1	1	1	0	3	-1.2353	5.2861	0.843074	-5.5558	1.29656	-5.52245	NA	NA	0.21672	1.2495e-07	0.399187	2.76349e-08	0.194782	3.34297e-08	NA	NA	0.720482	5.44931e-05	0.920036	6.49247e-05	0.798096	6.05514e-05	NA	NA
CD151	3.1053e-07	0.000183192	5.11694	Adipose_Visceral_Omentum	4.57295e-07	0.00126316	5.04342	Brain_Caudate_basal_ganglia	3.47924e-06	0.00377132	-4.64029	NA	NA	NA	1	1	1	0	3	-1.2353	5.2861	0.843074	-5.5558	-1.1584	4.81809	NA	NA	0.21672	1.2495e-07	0.399187	2.76349e-08	0.246702	1.44941e-06	NA	NA	0.720482	5.44931e-05	0.920036	6.49247e-05	0.827874	0.00126944	NA	NA
CD151	3.1053e-07	0.000183192	5.11694	Adipose_Visceral_Omentum	4.57295e-07	0.00126316	5.04342	Brain_Cerebellar_Hemisphere	1.25215e-07	0.000187454	5.28571	NA	NA	NA	1	1	1	0	3	-1.2353	5.2861	0.843074	-5.5558	1.29656	-5.52245	NA	NA	0.21672	1.2495e-07	0.399187	2.76349e-08	0.194782	3.34297e-08	NA	NA	0.720482	5.44931e-05	0.920036	6.49247e-05	0.78362	4.19774e-05	NA	NA
CD151	3.1053e-07	0.000183192	5.11694	Adipose_Visceral_Omentum	4.57295e-07	0.00126316	5.04342	Brain_Cerebellum	1.25215e-07	0.00021264	5.28571	NA	NA	NA	1	1	1	0	3	-1.2353	5.2861	0.843074	-5.5558	1.29656	-5.52245	NA	NA	0.21672	1.2495e-07	0.399187	2.76349e-08	0.194782	3.34297e-08	NA	NA	0.720482	5.44931e-05	0.920036	6.49247e-05	0.790727	4.32066e-05	NA	NA
CD151	3.1053e-07	0.000183192	5.11694	Adipose_Visceral_Omentum	4.57295e-07	0.00126316	5.04342	Brain_Cortex	8.81152e-08	0.000149727	5.34967	NA	NA	NA	1	1	1	0	3	-1.2353	5.2861	0.843074	-5.5558	1.75323	-5.28206	NA	NA	0.21672	1.2495e-07	0.399187	2.76349e-08	0.079563	1.2774e-07	NA	NA	0.720482	5.44931e-05	0.920036	6.49247e-05	0.660222	0.000145662	NA	NA
CD151	3.1053e-07	0.000183192	5.11694	Adipose_Visceral_Omentum	4.57295e-07	0.00126316	5.04342	Brain_Frontal_Cortex_BA9	3.47924e-06	0.00440247	-4.64029	NA	NA	NA	1	1	1	0	3	-1.2353	5.2861	0.843074	-5.5558	-1.1584	4.81809	NA	NA	0.21672	1.2495e-07	0.399187	2.76349e-08	0.246702	1.44941e-06	NA	NA	0.720482	5.44931e-05	0.920036	6.49247e-05	0.819687	0.00157605	NA	NA
CD151	3.1053e-07	0.000183192	5.11694	Adipose_Visceral_Omentum	4.57295e-07	0.00126316	5.04342	Brain_Hippocampus	1.25215e-07	0.00017587	5.28571	NA	NA	NA	1	1	1	0	3	-1.2353	5.2861	0.843074	-5.5558	1.29656	-5.52245	NA	NA	0.21672	1.2495e-07	0.399187	2.76349e-08	0.194782	3.34297e-08	NA	NA	0.720482	5.44931e-05	0.920036	6.49247e-05	0.801941	4.3726e-05	NA	NA
CD151	3.1053e-07	0.000183192	5.11694	Adipose_Visceral_Omentum	4.57295e-07	0.00126316	5.04342	Brain_Hypothalamus	2.46764e-08	3.85863e-05	-5.57554	NA	NA	NA	1	1	1	0	3	-1.2353	5.2861	0.843074	-5.5558	-1.53878	5.68895	NA	NA	0.21672	1.2495e-07	0.399187	2.76349e-08	0.123858	1.27819e-08	NA	NA	0.720482	5.44931e-05	0.920036	6.49247e-05	0.730938	2.10876e-05	NA	NA
CD151	3.1053e-07	0.000183192	5.11694	Adipose_Visceral_Omentum	4.57295e-07	0.00126316	5.04342	Brain_Nucleus_accumbens_basal_ganglia	4.75432e-07	0.000498185	-5.03597	NA	NA	NA	1	1	1	0	3	-1.2353	5.2861	0.843074	-5.5558	-1.45679	3.94042	NA	NA	0.21672	1.2495e-07	0.399187	2.76349e-08	0.145174	8.13386e-05	NA	NA	0.720482	5.44931e-05	0.920036	6.49247e-05	0.73983	0.0290205	NA	NA
CD151	3.1053e-07	0.000183192	5.11694	Adipose_Visceral_Omentum	4.57295e-07	0.00126316	5.04342	Brain_Putamen_basal_ganglia	5.47953e-08	0.000131146	5.435	NA	NA	NA	1	1	1	0	3	-1.2353	5.2861	0.843074	-5.5558	1.7016	-5.41032	NA	NA	0.21672	1.2495e-07	0.399187	2.76349e-08	0.0888301	6.29136e-08	NA	NA	0.720482	5.44931e-05	0.920036	6.49247e-05	0.678567	8.61065e-05	NA	NA
CD151	3.1053e-07	0.000183192	5.11694	Adipose_Visceral_Omentum	4.57295e-07	0.00126316	5.04342	Brain_Spinal_cord_cervical_c-1	8.17948e-06	0.00715147	4.46043	NA	NA	NA	1	1	1	0	3	-1.2353	5.2861	0.843074	-5.5558	1.26232	-4.5259	NA	NA	0.21672	1.2495e-07	0.399187	2.76349e-08	0.206835	6.01401e-06	NA	NA	0.720482	5.44931e-05	0.920036	6.49247e-05	0.815024	0.00426576	NA	NA
CD151	3.1053e-07	0.000183192	5.11694	Adipose_Visceral_Omentum	4.57295e-07	0.00126316	5.04342	Brain_Substantia_nigra	1.64508e-07	0.000182628	5.23553	NA	NA	NA	1	1	1	0	3	-1.2353	5.2861	0.843074	-5.5558	1.68848	-5.17586	NA	NA	0.21672	1.2495e-07	0.399187	2.76349e-08	0.09132	2.26866e-07	NA	NA	0.720482	5.44931e-05	0.920036	6.49247e-05	0.699647	0.00026973	NA	NA
CD151	3.1053e-07	0.000183192	5.11694	Adipose_Visceral_Omentum	4.57295e-07	0.00126316	5.04342	Breast_Mammary_Tissue	1.25215e-07	0.000181675	-5.28571	NA	NA	NA	1	1	1	0	3	-1.2353	5.2861	0.843074	-5.5558	-1.18245	3.81333	NA	NA	0.21672	1.2495e-07	0.399187	2.76349e-08	0.237029	0.000137109	NA	NA	0.720482	5.44931e-05	0.920036	6.49247e-05	0.817193	0.0358382	NA	NA
CD151	3.1053e-07	0.000183192	5.11694	Adipose_Visceral_Omentum	4.57295e-07	0.00126316	5.04342	Cells_Cultured_fibroblasts	1.71891e-06	0.00121551	4.78394	NA	NA	NA	1	1	1	0	3	-1.2353	5.2861	0.843074	-5.5558	1.14238	-5.08195	NA	NA	0.21672	1.2495e-07	0.399187	2.76349e-08	0.253298	3.73578e-07	NA	NA	0.720482	5.44931e-05	0.920036	6.49247e-05	0.821023	0.000395194	NA	NA
CD151	3.1053e-07	0.000183192	5.11694	Adipose_Visceral_Omentum	4.57295e-07	0.00126316	5.04342	Cells_EBV-transformed_lymphocytes	4.20394e-08	5.84675e-05	5.48206	NA	NA	NA	1	1	1	0	3	-1.2353	5.2861	0.843074	-5.5558	1.55958	-5.57124	NA	NA	0.21672	1.2495e-07	0.399187	2.76349e-08	0.118859	2.52936e-08	NA	NA	0.720482	5.44931e-05	0.920036	6.49247e-05	0.716087	2.84703e-05	NA	NA
CD151	3.1053e-07	0.000183192	5.11694	Adipose_Visceral_Omentum	4.57295e-07	0.00126316	5.04342	Colon_Sigmoid	3.54549e-06	0.00228249	-4.63639	NA	NA	NA	1	1	1	0	3	-1.2353	5.2861	0.843074	-5.5558	-1.6779	4.46162	NA	NA	0.21672	1.2495e-07	0.399187	2.76349e-08	0.0933672	8.1341e-06	NA	NA	0.720482	5.44931e-05	0.920036	6.49247e-05	0.685311	0.00491737	NA	NA
CD151	3.1053e-07	0.000183192	5.11694	Adipose_Visceral_Omentum	4.57295e-07	0.00126316	5.04342	Colon_Transverse	4.38663e-06	0.00294123	4.59217	NA	NA	NA	1	1	1	0	3	-1.2353	5.2861	0.843074	-5.5558	1.14668	-4.79542	NA	NA	0.21672	1.2495e-07	0.399187	2.76349e-08	0.251513	1.62332e-06	NA	NA	0.720482	5.44931e-05	0.920036	6.49247e-05	0.835911	0.00152894	NA	NA
CD151	3.1053e-07	0.000183192	5.11694	Adipose_Visceral_Omentum	4.57295e-07	0.00126316	5.04342	Esophagus_Gastroesophageal_Junction	3.47924e-06	0.00226944	-4.64029	NA	NA	NA	1	1	1	0	3	-1.2353	5.2861	0.843074	-5.5558	-1.1584	4.81809	NA	NA	0.21672	1.2495e-07	0.399187	2.76349e-08	0.246702	1.44941e-06	NA	NA	0.720482	5.44931e-05	0.920036	6.49247e-05	0.822146	0.00122657	NA	NA
CD151	3.1053e-07	0.000183192	5.11694	Adipose_Visceral_Omentum	4.57295e-07	0.00126316	5.04342	Esophagus_Mucosa	2.46764e-08	3.67475e-05	5.57554	NA	NA	NA	1	1	1	0	3	-1.2353	5.2861	0.843074	-5.5558	1.53878	-5.68895	NA	NA	0.21672	1.2495e-07	0.399187	2.76349e-08	0.123858	1.27819e-08	NA	NA	0.720482	5.44931e-05	0.920036	6.49247e-05	0.726738	1.70083e-05	NA	NA
CD151	3.1053e-07	0.000183192	5.11694	Adipose_Visceral_Omentum	4.57295e-07	0.00126316	5.04342	Esophagus_Muscularis	2.55866e-06	0.00177462	-4.7034	NA	NA	NA	1	1	1	0	3	-1.2353	5.2861	0.843074	-5.5558	-1.90053	4.35746	NA	NA	0.21672	1.2495e-07	0.399187	2.76349e-08	0.0573639	1.31581e-05	NA	NA	0.720482	5.44931e-05	0.920036	6.49247e-05	0.620536	0.00605937	NA	NA
CD151	3.1053e-07	0.000183192	5.11694	Adipose_Visceral_Omentum	4.57295e-07	0.00126316	5.04342	Heart_Atrial_Appendage	3.47924e-06	0.00278104	-4.64029	NA	NA	NA	1	1	1	0	3	-1.2353	5.2861	0.843074	-5.5558	-1.1584	4.81809	NA	NA	0.21672	1.2495e-07	0.399187	2.76349e-08	0.246702	1.44941e-06	NA	NA	0.720482	5.44931e-05	0.920036	6.49247e-05	0.82185	0.00111244	NA	NA
CD151	3.1053e-07	0.000183192	5.11694	Adipose_Visceral_Omentum	4.57295e-07	0.00126316	5.04342	Heart_Left_Ventricle	8.65129e-06	0.00690234	-4.4484	NA	NA	NA	1	1	1	0	3	-1.2353	5.2861	0.843074	-5.5558	-0.830584	3.55396	NA	NA	0.21672	1.2495e-07	0.399187	2.76349e-08	0.406209	0.000379483	NA	NA	0.720482	5.44931e-05	0.920036	6.49247e-05	0.901724	0.0821118	NA	NA
CD151	3.1053e-07	0.000183192	5.11694	Adipose_Visceral_Omentum	4.57295e-07	0.00126316	5.04342	Kidney_Cortex	2.70591e-07	0.000238556	5.14286	NA	NA	NA	1	1	1	0	3	-1.2353	5.2861	0.843074	-5.5558	1.28432	-5.37092	NA	NA	0.21672	1.2495e-07	0.399187	2.76349e-08	0.199028	7.83369e-08	NA	NA	0.720482	5.44931e-05	0.920036	6.49247e-05	0.801497	0.000101478	NA	NA
CD151	3.1053e-07	0.000183192	5.11694	Adipose_Visceral_Omentum	4.57295e-07	0.00126316	5.04342	Liver	1.25215e-07	0.00024986	5.28571	NA	NA	NA	1	1	1	0	3	-1.2353	5.2861	0.843074	-5.5558	1.29656	-5.52245	NA	NA	0.21672	1.2495e-07	0.399187	2.76349e-08	0.194782	3.34297e-08	NA	NA	0.720482	5.44931e-05	0.920036	6.49247e-05	0.783801	4.25147e-05	NA	NA
CD151	3.1053e-07	0.000183192	5.11694	Adipose_Visceral_Omentum	4.57295e-07	0.00126316	5.04342	Lung	8.65129e-06	0.00575141	-4.4484	NA	NA	NA	1	1	1	0	3	-1.2353	5.2861	0.843074	-5.5558	-0.915775	4.78774	NA	NA	0.21672	1.2495e-07	0.399187	2.76349e-08	0.359785	1.68671e-06	NA	NA	0.720482	5.44931e-05	0.920036	6.49247e-05	0.870709	0.00129332	NA	NA
CD151	3.1053e-07	0.000183192	5.11694	Adipose_Visceral_Omentum	4.57295e-07	0.00126316	5.04342	Minor_Salivary_Gland	5.22302e-08	6.26314e-05	5.44355	NA	NA	NA	1	1	1	0	3	-1.2353	5.2861	0.843074	-5.5558	1.4872	-5.57679	NA	NA	0.21672	1.2495e-07	0.399187	2.76349e-08	0.136961	2.44992e-08	NA	NA	0.720482	5.44931e-05	0.920036	6.49247e-05	0.733699	2.59303e-05	NA	NA
CD151	3.1053e-07	0.000183192	5.11694	Adipose_Visceral_Omentum	4.57295e-07	0.00126316	5.04342	Muscle_Skeletal	7.53673e-07	0.000792469	-4.947	NA	NA	NA	1	1	1	0	3	-1.2353	5.2861	0.843074	-5.5558	-1.22328	5.19484	NA	NA	0.21672	1.2495e-07	0.399187	2.76349e-08	0.221225	2.04898e-07	NA	NA	0.720482	5.44931e-05	0.920036	6.49247e-05	0.807744	0.000235811	NA	NA
CD151	3.1053e-07	0.000183192	5.11694	Adipose_Visceral_Omentum	4.57295e-07	0.00126316	5.04342	Nerve_Tibial	2.70591e-07	0.000317233	-5.14286	NA	NA	NA	1	1	1	0	3	-1.2353	5.2861	0.843074	-5.5558	-1.28432	5.37092	NA	NA	0.21672	1.2495e-07	0.399187	2.76349e-08	0.199028	7.83369e-08	NA	NA	0.720482	5.44931e-05	0.920036	6.49247e-05	0.789017	9.90335e-05	NA	NA
CD151	3.1053e-07	0.000183192	5.11694	Adipose_Visceral_Omentum	4.57295e-07	0.00126316	5.04342	Ovary	1.29094e-06	0.00101003	4.84114	NA	NA	NA	1	1	1	0	3	-1.2353	5.2861	0.843074	-5.5558	1.07782	-5.17016	NA	NA	0.21672	1.2495e-07	0.399187	2.76349e-08	0.281114	2.33891e-07	NA	NA	0.720482	5.44931e-05	0.920036	6.49247e-05	0.843707	0.000268402	NA	NA
CD151	3.1053e-07	0.000183192	5.11694	Adipose_Visceral_Omentum	4.57295e-07	0.00126316	5.04342	Pancreas	1.64959e-07	0.000166375	5.23503	NA	NA	NA	1	1	1	0	3	-1.2353	5.2861	0.843074	-5.5558	1.43903	-5.37097	NA	NA	0.21672	1.2495e-07	0.399187	2.76349e-08	0.150142	7.83156e-08	NA	NA	0.720482	5.44931e-05	0.920036	6.49247e-05	0.748701	9.35536e-05	NA	NA
CD151	3.1053e-07	0.000183192	5.11694	Adipose_Visceral_Omentum	4.57295e-07	0.00126316	5.04342	Pituitary	5.16735e-08	6.77863e-05	5.44545	NA	NA	NA	1	1	1	0	3	-1.2353	5.2861	0.843074	-5.5558	1.56313	-5.52387	NA	NA	0.21672	1.2495e-07	0.399187	2.76349e-08	0.118023	3.31605e-08	NA	NA	0.720482	5.44931e-05	0.920036	6.49247e-05	0.720688	3.62133e-05	NA	NA
CD151	3.1053e-07	0.000183192	5.11694	Adipose_Visceral_Omentum	4.57295e-07	0.00126316	5.04342	Prostate	1.25215e-07	0.00016031	-5.28571	NA	NA	NA	1	1	1	0	3	-1.2353	5.2861	0.843074	-5.5558	-1.59183	5.34585	NA	NA	0.21672	1.2495e-07	0.399187	2.76349e-08	0.111422	8.99925e-08	NA	NA	0.720482	5.44931e-05	0.920036	6.49247e-05	0.718618	9.61598e-05	NA	NA
CD151	3.1053e-07	0.000183192	5.11694	Adipose_Visceral_Omentum	4.57295e-07	0.00126316	5.04342	Skin_Not_Sun_Exposed_Suprapubic	4.1772e-07	0.000606299	5.0607	NA	NA	NA	1	1	1	0	3	-1.2353	5.2861	0.843074	-5.5558	1.26359	-5.27041	NA	NA	0.21672	1.2495e-07	0.399187	2.76349e-08	0.206378	1.36121e-07	NA	NA	0.720482	5.44931e-05	0.920036	6.49247e-05	0.8051	0.000128631	NA	NA
CD151	3.1053e-07	0.000183192	5.11694	Adipose_Visceral_Omentum	4.57295e-07	0.00126316	5.04342	Skin_Sun_Exposed_Lower_leg	4.57384e-06	0.00393633	4.58344	NA	NA	NA	1	1	1	0	3	-1.2353	5.2861	0.843074	-5.5558	1.08891	-4.9149	NA	NA	0.21672	1.2495e-07	0.399187	2.76349e-08	0.276193	8.88274e-07	NA	NA	0.720482	5.44931e-05	0.920036	6.49247e-05	0.84401	0.00074505	NA	NA
CD151	3.1053e-07	0.000183192	5.11694	Adipose_Visceral_Omentum	4.57295e-07	0.00126316	5.04342	Small_Intestine_Terminal_Ileum	2.70591e-07	0.000356166	5.14286	NA	NA	NA	1	1	1	0	3	-1.2353	5.2861	0.843074	-5.5558	1.28432	-5.37092	NA	NA	0.21672	1.2495e-07	0.399187	2.76349e-08	0.199028	7.83369e-08	NA	NA	0.720482	5.44931e-05	0.920036	6.49247e-05	0.806436	0.000100249	NA	NA
CD151	3.1053e-07	0.000183192	5.11694	Adipose_Visceral_Omentum	4.57295e-07	0.00126316	5.04342	Spleen	2.46764e-08	3.51353e-05	5.57554	NA	NA	NA	1	1	1	0	3	-1.2353	5.2861	0.843074	-5.5558	1.53878	-5.68895	NA	NA	0.21672	1.2495e-07	0.399187	2.76349e-08	0.123858	1.27819e-08	NA	NA	0.720482	5.44931e-05	0.920036	6.49247e-05	0.717876	1.73957e-05	NA	NA
CD151	3.1053e-07	0.000183192	5.11694	Adipose_Visceral_Omentum	4.57295e-07	0.00126316	5.04342	Stomach	2.05045e-06	0.0016339	-4.74839	NA	NA	NA	1	1	1	0	3	-1.2353	5.2861	0.843074	-5.5558	-0.889786	5.17796	NA	NA	0.21672	1.2495e-07	0.399187	2.76349e-08	0.373581	2.24327e-07	NA	NA	0.720482	5.44931e-05	0.920036	6.49247e-05	0.886126	0.000221852	NA	NA
CD151	3.1053e-07	0.000183192	5.11694	Adipose_Visceral_Omentum	4.57295e-07	0.00126316	5.04342	Testis	7.53673e-07	0.000910494	-4.947	NA	NA	NA	1	1	1	0	3	-1.2353	5.2861	0.843074	-5.5558	-0.87178	4.03377	NA	NA	0.21672	1.2495e-07	0.399187	2.76349e-08	0.383328	5.4888e-05	NA	NA	0.720482	5.44931e-05	0.920036	6.49247e-05	0.894421	0.024249	NA	NA
CD151	3.1053e-07	0.000183192	5.11694	Adipose_Visceral_Omentum	4.57295e-07	0.00126316	5.04342	Thyroid	1.25215e-07	0.000140138	-5.28571	NA	NA	NA	1	1	1	0	3	-1.2353	5.2861	0.843074	-5.5558	-1.59183	5.34585	NA	NA	0.21672	1.2495e-07	0.399187	2.76349e-08	0.111422	8.99925e-08	NA	NA	0.720482	5.44931e-05	0.920036	6.49247e-05	0.715231	8.26351e-05	NA	NA
CD151	3.1053e-07	0.000183192	5.11694	Adipose_Visceral_Omentum	4.57295e-07	0.00126316	5.04342	Uterus	1.25215e-07	0.000131571	5.28571	NA	NA	NA	1	1	1	0	3	-1.2353	5.2861	0.843074	-5.5558	1.29656	-5.52245	NA	NA	0.21672	1.2495e-07	0.399187	2.76349e-08	0.194782	3.34297e-08	NA	NA	0.720482	5.44931e-05	0.920036	6.49247e-05	0.782504	3.43614e-05	NA	NA
CD151	3.1053e-07	0.000183192	5.11694	Adipose_Visceral_Omentum	4.57295e-07	0.00126316	5.04342	Vagina	2.03023e-06	0.00127878	-4.75039	NA	NA	NA	1	1	1	0	3	-1.2353	5.2861	0.843074	-5.5558	-0.889707	5.18049	NA	NA	0.21672	1.2495e-07	0.399187	2.76349e-08	0.373623	2.21299e-07	NA	NA	0.720482	5.44931e-05	0.920036	6.49247e-05	0.881711	0.000286977	NA	NA
CD151	3.1053e-07	0.000183192	5.11694	Adipose_Visceral_Omentum	4.57295e-07	0.00126316	5.04342	Whole_Blood	7.53673e-07	0.000894017	-4.947	NA	NA	NA	1	1	1	0	3	-1.2353	5.2861	0.843074	-5.5558	-1.22328	5.19484	NA	NA	0.21672	1.2495e-07	0.399187	2.76349e-08	0.221225	2.04898e-07	NA	NA	0.720482	5.44931e-05	0.920036	6.49247e-05	0.814609	0.000242491	NA	NA
CD151	3.1053e-07	0.000183192	5.11694	Adipose_Visceral_Omentum	4.57295e-07	0.00126316	5.04342	smultixcan	2.46764e-08	4.52003e-05	5.57554	NA	NA	NA	1	1	1	0	3	-1.2353	5.2861	0.843074	-5.5558	0.384695	-1.42224	NA	NA	0.21672	1.2495e-07	0.399187	2.76349e-08	0.128773	1.13794e-08	NA	NA	0.720482	5.44931e-05	0.920036	6.49247e-05	0.711493	1.4187e-05	NA	NA
CD151	3.1053e-07	0.000183192	5.11694	Adrenal_Gland	2.45245e-07	0.000304655	5.1613	Adipose_Subcutaneous	3.47924e-06	0.00280201	-4.64029	NA	NA	NA	1	1	1	0	3	-1.2353	5.2861	1.09182	-5.53831	-1.1584	4.81809	NA	NA	0.21672	1.2495e-07	0.274913	3.05407e-08	0.246702	1.44941e-06	NA	NA	0.720482	5.44931e-05	0.862179	4.0721e-05	0.819483	0.00110109	NA	NA
CD151	3.1053e-07	0.000183192	5.11694	Adrenal_Gland	2.45245e-07	0.000304655	5.1613	Adipose_Visceral_Omentum	1.84388e-06	0.00155873	4.76982	NA	NA	NA	1	1	1	0	3	-1.2353	5.2861	1.09182	-5.53831	1.40668	-4.79617	NA	NA	0.21672	1.2495e-07	0.274913	3.05407e-08	0.159523	1.61732e-06	NA	NA	0.720482	5.44931e-05	0.862179	4.0721e-05	0.751868	0.0012704	NA	NA
CD151	3.1053e-07	0.000183192	5.11694	Adrenal_Gland	2.45245e-07	0.000304655	5.1613	Adrenal_Gland	2.70591e-07	0.000321257	5.14286	NA	NA	NA	1	1	1	0	3	-1.2353	5.2861	1.09182	-5.53831	1.28432	-5.37092	NA	NA	0.21672	1.2495e-07	0.274913	3.05407e-08	0.199028	7.83369e-08	NA	NA	0.720482	5.44931e-05	0.862179	4.0721e-05	0.80056	0.00011204	NA	NA
CD151	3.1053e-07	0.000183192	5.11694	Adrenal_Gland	2.45245e-07	0.000304655	5.1613	Artery_Aorta	3.47924e-06	0.0022934	-4.64029	NA	NA	NA	1	1	1	0	3	-1.2353	5.2861	1.09182	-5.53831	-1.1584	4.81809	NA	NA	0.21672	1.2495e-07	0.274913	3.05407e-08	0.246702	1.44941e-06	NA	NA	0.720482	5.44931e-05	0.862179	4.0721e-05	0.822937	0.00118074	NA	NA
CD151	3.1053e-07	0.000183192	5.11694	Adrenal_Gland	2.45245e-07	0.000304655	5.1613	Artery_Coronary	1.42534e-06	0.00126414	4.82143	NA	NA	NA	1	1	1	0	3	-1.2353	5.2861	1.09182	-5.53831	1.12771	-5.06294	NA	NA	0.21672	1.2495e-07	0.274913	3.05407e-08	0.259444	4.12847e-07	NA	NA	0.720482	5.44931e-05	0.862179	4.0721e-05	0.822034	0.000380943	NA	NA
CD151	3.1053e-07	0.000183192	5.11694	Adrenal_Gland	2.45245e-07	0.000304655	5.1613	Artery_Tibial	7.7152e-08	8.08124e-05	-5.37367	NA	NA	NA	1	1	1	0	3	-1.2353	5.2861	1.09182	-5.53831	-1.18992	5.71282	NA	NA	0.21672	1.2495e-07	0.274913	3.05407e-08	0.234079	1.11119e-08	NA	NA	0.720482	5.44931e-05	0.862179	4.0721e-05	0.808558	1.29657e-05	NA	NA
CD151	3.1053e-07	0.000183192	5.11694	Adrenal_Gland	2.45245e-07	0.000304655	5.1613	Brain_Amygdala	1.25215e-07	0.000183964	5.28571	NA	NA	NA	1	1	1	0	3	-1.2353	5.2861	1.09182	-5.53831	1.29656	-5.52245	NA	NA	0.21672	1.2495e-07	0.274913	3.05407e-08	0.194782	3.34297e-08	NA	NA	0.720482	5.44931e-05	0.862179	4.0721e-05	0.801968	3.86762e-05	NA	NA
CD151	3.1053e-07	0.000183192	5.11694	Adrenal_Gland	2.45245e-07	0.000304655	5.1613	Brain_Anterior_cingulate_cortex_BA24	1.25215e-07	0.00030324	5.28571	NA	NA	NA	1	1	1	0	3	-1.2353	5.2861	1.09182	-5.53831	1.29656	-5.52245	NA	NA	0.21672	1.2495e-07	0.274913	3.05407e-08	0.194782	3.34297e-08	NA	NA	0.720482	5.44931e-05	0.862179	4.0721e-05	0.798096	6.05514e-05	NA	NA
CD151	3.1053e-07	0.000183192	5.11694	Adrenal_Gland	2.45245e-07	0.000304655	5.1613	Brain_Caudate_basal_ganglia	3.47924e-06	0.00377132	-4.64029	NA	NA	NA	1	1	1	0	3	-1.2353	5.2861	1.09182	-5.53831	-1.1584	4.81809	NA	NA	0.21672	1.2495e-07	0.274913	3.05407e-08	0.246702	1.44941e-06	NA	NA	0.720482	5.44931e-05	0.862179	4.0721e-05	0.827874	0.00126944	NA	NA
CD151	3.1053e-07	0.000183192	5.11694	Adrenal_Gland	2.45245e-07	0.000304655	5.1613	Brain_Cerebellar_Hemisphere	1.25215e-07	0.000187454	5.28571	NA	NA	NA	1	1	1	0	3	-1.2353	5.2861	1.09182	-5.53831	1.29656	-5.52245	NA	NA	0.21672	1.2495e-07	0.274913	3.05407e-08	0.194782	3.34297e-08	NA	NA	0.720482	5.44931e-05	0.862179	4.0721e-05	0.78362	4.19774e-05	NA	NA
CD151	3.1053e-07	0.000183192	5.11694	Adrenal_Gland	2.45245e-07	0.000304655	5.1613	Brain_Cerebellum	1.25215e-07	0.00021264	5.28571	NA	NA	NA	1	1	1	0	3	-1.2353	5.2861	1.09182	-5.53831	1.29656	-5.52245	NA	NA	0.21672	1.2495e-07	0.274913	3.05407e-08	0.194782	3.34297e-08	NA	NA	0.720482	5.44931e-05	0.862179	4.0721e-05	0.790727	4.32066e-05	NA	NA
CD151	3.1053e-07	0.000183192	5.11694	Adrenal_Gland	2.45245e-07	0.000304655	5.1613	Brain_Cortex	8.81152e-08	0.000149727	5.34967	NA	NA	NA	1	1	1	0	3	-1.2353	5.2861	1.09182	-5.53831	1.75323	-5.28206	NA	NA	0.21672	1.2495e-07	0.274913	3.05407e-08	0.079563	1.2774e-07	NA	NA	0.720482	5.44931e-05	0.862179	4.0721e-05	0.660222	0.000145662	NA	NA
CD151	3.1053e-07	0.000183192	5.11694	Adrenal_Gland	2.45245e-07	0.000304655	5.1613	Brain_Frontal_Cortex_BA9	3.47924e-06	0.00440247	-4.64029	NA	NA	NA	1	1	1	0	3	-1.2353	5.2861	1.09182	-5.53831	-1.1584	4.81809	NA	NA	0.21672	1.2495e-07	0.274913	3.05407e-08	0.246702	1.44941e-06	NA	NA	0.720482	5.44931e-05	0.862179	4.0721e-05	0.819687	0.00157605	NA	NA
CD151	3.1053e-07	0.000183192	5.11694	Adrenal_Gland	2.45245e-07	0.000304655	5.1613	Brain_Hippocampus	1.25215e-07	0.00017587	5.28571	NA	NA	NA	1	1	1	0	3	-1.2353	5.2861	1.09182	-5.53831	1.29656	-5.52245	NA	NA	0.21672	1.2495e-07	0.274913	3.05407e-08	0.194782	3.34297e-08	NA	NA	0.720482	5.44931e-05	0.862179	4.0721e-05	0.801941	4.3726e-05	NA	NA
CD151	3.1053e-07	0.000183192	5.11694	Adrenal_Gland	2.45245e-07	0.000304655	5.1613	Brain_Hypothalamus	2.46764e-08	3.85863e-05	-5.57554	NA	NA	NA	1	1	1	0	3	-1.2353	5.2861	1.09182	-5.53831	-1.53878	5.68895	NA	NA	0.21672	1.2495e-07	0.274913	3.05407e-08	0.123858	1.27819e-08	NA	NA	0.720482	5.44931e-05	0.862179	4.0721e-05	0.730938	2.10876e-05	NA	NA
CD151	3.1053e-07	0.000183192	5.11694	Adrenal_Gland	2.45245e-07	0.000304655	5.1613	Brain_Nucleus_accumbens_basal_ganglia	4.75432e-07	0.000498185	-5.03597	NA	NA	NA	1	1	1	0	3	-1.2353	5.2861	1.09182	-5.53831	-1.45679	3.94042	NA	NA	0.21672	1.2495e-07	0.274913	3.05407e-08	0.145174	8.13386e-05	NA	NA	0.720482	5.44931e-05	0.862179	4.0721e-05	0.73983	0.0290205	NA	NA
CD151	3.1053e-07	0.000183192	5.11694	Adrenal_Gland	2.45245e-07	0.000304655	5.1613	Brain_Putamen_basal_ganglia	5.47953e-08	0.000131146	5.435	NA	NA	NA	1	1	1	0	3	-1.2353	5.2861	1.09182	-5.53831	1.7016	-5.41032	NA	NA	0.21672	1.2495e-07	0.274913	3.05407e-08	0.0888301	6.29136e-08	NA	NA	0.720482	5.44931e-05	0.862179	4.0721e-05	0.678567	8.61065e-05	NA	NA
CD151	3.1053e-07	0.000183192	5.11694	Adrenal_Gland	2.45245e-07	0.000304655	5.1613	Brain_Spinal_cord_cervical_c-1	8.17948e-06	0.00715147	4.46043	NA	NA	NA	1	1	1	0	3	-1.2353	5.2861	1.09182	-5.53831	1.26232	-4.5259	NA	NA	0.21672	1.2495e-07	0.274913	3.05407e-08	0.206835	6.01401e-06	NA	NA	0.720482	5.44931e-05	0.862179	4.0721e-05	0.815024	0.00426576	NA	NA
CD151	3.1053e-07	0.000183192	5.11694	Adrenal_Gland	2.45245e-07	0.000304655	5.1613	Brain_Substantia_nigra	1.64508e-07	0.000182628	5.23553	NA	NA	NA	1	1	1	0	3	-1.2353	5.2861	1.09182	-5.53831	1.68848	-5.17586	NA	NA	0.21672	1.2495e-07	0.274913	3.05407e-08	0.09132	2.26866e-07	NA	NA	0.720482	5.44931e-05	0.862179	4.0721e-05	0.699647	0.00026973	NA	NA
CD151	3.1053e-07	0.000183192	5.11694	Adrenal_Gland	2.45245e-07	0.000304655	5.1613	Breast_Mammary_Tissue	1.25215e-07	0.000181675	-5.28571	NA	NA	NA	1	1	1	0	3	-1.2353	5.2861	1.09182	-5.53831	-1.18245	3.81333	NA	NA	0.21672	1.2495e-07	0.274913	3.05407e-08	0.237029	0.000137109	NA	NA	0.720482	5.44931e-05	0.862179	4.0721e-05	0.817193	0.0358382	NA	NA
CD151	3.1053e-07	0.000183192	5.11694	Adrenal_Gland	2.45245e-07	0.000304655	5.1613	Cells_Cultured_fibroblasts	1.71891e-06	0.00121551	4.78394	NA	NA	NA	1	1	1	0	3	-1.2353	5.2861	1.09182	-5.53831	1.14238	-5.08195	NA	NA	0.21672	1.2495e-07	0.274913	3.05407e-08	0.253298	3.73578e-07	NA	NA	0.720482	5.44931e-05	0.862179	4.0721e-05	0.821023	0.000395194	NA	NA
CD151	3.1053e-07	0.000183192	5.11694	Adrenal_Gland	2.45245e-07	0.000304655	5.1613	Cells_EBV-transformed_lymphocytes	4.20394e-08	5.84675e-05	5.48206	NA	NA	NA	1	1	1	0	3	-1.2353	5.2861	1.09182	-5.53831	1.55958	-5.57124	NA	NA	0.21672	1.2495e-07	0.274913	3.05407e-08	0.118859	2.52936e-08	NA	NA	0.720482	5.44931e-05	0.862179	4.0721e-05	0.716087	2.84703e-05	NA	NA
CD151	3.1053e-07	0.000183192	5.11694	Adrenal_Gland	2.45245e-07	0.000304655	5.1613	Colon_Sigmoid	3.54549e-06	0.00228249	-4.63639	NA	NA	NA	1	1	1	0	3	-1.2353	5.2861	1.09182	-5.53831	-1.6779	4.46162	NA	NA	0.21672	1.2495e-07	0.274913	3.05407e-08	0.0933672	8.1341e-06	NA	NA	0.720482	5.44931e-05	0.862179	4.0721e-05	0.685311	0.00491737	NA	NA
CD151	3.1053e-07	0.000183192	5.11694	Adrenal_Gland	2.45245e-07	0.000304655	5.1613	Colon_Transverse	4.38663e-06	0.00294123	4.59217	NA	NA	NA	1	1	1	0	3	-1.2353	5.2861	1.09182	-5.53831	1.14668	-4.79542	NA	NA	0.21672	1.2495e-07	0.274913	3.05407e-08	0.251513	1.62332e-06	NA	NA	0.720482	5.44931e-05	0.862179	4.0721e-05	0.835911	0.00152894	NA	NA
CD151	3.1053e-07	0.000183192	5.11694	Adrenal_Gland	2.45245e-07	0.000304655	5.1613	Esophagus_Gastroesophageal_Junction	3.47924e-06	0.00226944	-4.64029	NA	NA	NA	1	1	1	0	3	-1.2353	5.2861	1.09182	-5.53831	-1.1584	4.81809	NA	NA	0.21672	1.2495e-07	0.274913	3.05407e-08	0.246702	1.44941e-06	NA	NA	0.720482	5.44931e-05	0.862179	4.0721e-05	0.822146	0.00122657	NA	NA
CD151	3.1053e-07	0.000183192	5.11694	Adrenal_Gland	2.45245e-07	0.000304655	5.1613	Esophagus_Mucosa	2.46764e-08	3.67475e-05	5.57554	NA	NA	NA	1	1	1	0	3	-1.2353	5.2861	1.09182	-5.53831	1.53878	-5.68895	NA	NA	0.21672	1.2495e-07	0.274913	3.05407e-08	0.123858	1.27819e-08	NA	NA	0.720482	5.44931e-05	0.862179	4.0721e-05	0.726738	1.70083e-05	NA	NA
CD151	3.1053e-07	0.000183192	5.11694	Adrenal_Gland	2.45245e-07	0.000304655	5.1613	Esophagus_Muscularis	2.55866e-06	0.00177462	-4.7034	NA	NA	NA	1	1	1	0	3	-1.2353	5.2861	1.09182	-5.53831	-1.90053	4.35746	NA	NA	0.21672	1.2495e-07	0.274913	3.05407e-08	0.0573639	1.31581e-05	NA	NA	0.720482	5.44931e-05	0.862179	4.0721e-05	0.620536	0.00605937	NA	NA
CD151	3.1053e-07	0.000183192	5.11694	Adrenal_Gland	2.45245e-07	0.000304655	5.1613	Heart_Atrial_Appendage	3.47924e-06	0.00278104	-4.64029	NA	NA	NA	1	1	1	0	3	-1.2353	5.2861	1.09182	-5.53831	-1.1584	4.81809	NA	NA	0.21672	1.2495e-07	0.274913	3.05407e-08	0.246702	1.44941e-06	NA	NA	0.720482	5.44931e-05	0.862179	4.0721e-05	0.82185	0.00111244	NA	NA
CD151	3.1053e-07	0.000183192	5.11694	Adrenal_Gland	2.45245e-07	0.000304655	5.1613	Heart_Left_Ventricle	8.65129e-06	0.00690234	-4.4484	NA	NA	NA	1	1	1	0	3	-1.2353	5.2861	1.09182	-5.53831	-0.830584	3.55396	NA	NA	0.21672	1.2495e-07	0.274913	3.05407e-08	0.406209	0.000379483	NA	NA	0.720482	5.44931e-05	0.862179	4.0721e-05	0.901724	0.0821118	NA	NA
CD151	3.1053e-07	0.000183192	5.11694	Adrenal_Gland	2.45245e-07	0.000304655	5.1613	Kidney_Cortex	2.70591e-07	0.000238556	5.14286	NA	NA	NA	1	1	1	0	3	-1.2353	5.2861	1.09182	-5.53831	1.28432	-5.37092	NA	NA	0.21672	1.2495e-07	0.274913	3.05407e-08	0.199028	7.83369e-08	NA	NA	0.720482	5.44931e-05	0.862179	4.0721e-05	0.801497	0.000101478	NA	NA
CD151	3.1053e-07	0.000183192	5.11694	Adrenal_Gland	2.45245e-07	0.000304655	5.1613	Liver	1.25215e-07	0.00024986	5.28571	NA	NA	NA	1	1	1	0	3	-1.2353	5.2861	1.09182	-5.53831	1.29656	-5.52245	NA	NA	0.21672	1.2495e-07	0.274913	3.05407e-08	0.194782	3.34297e-08	NA	NA	0.720482	5.44931e-05	0.862179	4.0721e-05	0.783801	4.25147e-05	NA	NA
CD151	3.1053e-07	0.000183192	5.11694	Adrenal_Gland	2.45245e-07	0.000304655	5.1613	Lung	8.65129e-06	0.00575141	-4.4484	NA	NA	NA	1	1	1	0	3	-1.2353	5.2861	1.09182	-5.53831	-0.915775	4.78774	NA	NA	0.21672	1.2495e-07	0.274913	3.05407e-08	0.359785	1.68671e-06	NA	NA	0.720482	5.44931e-05	0.862179	4.0721e-05	0.870709	0.00129332	NA	NA
CD151	3.1053e-07	0.000183192	5.11694	Adrenal_Gland	2.45245e-07	0.000304655	5.1613	Minor_Salivary_Gland	5.22302e-08	6.26314e-05	5.44355	NA	NA	NA	1	1	1	0	3	-1.2353	5.2861	1.09182	-5.53831	1.4872	-5.57679	NA	NA	0.21672	1.2495e-07	0.274913	3.05407e-08	0.136961	2.44992e-08	NA	NA	0.720482	5.44931e-05	0.862179	4.0721e-05	0.733699	2.59303e-05	NA	NA
CD151	3.1053e-07	0.000183192	5.11694	Adrenal_Gland	2.45245e-07	0.000304655	5.1613	Muscle_Skeletal	7.53673e-07	0.000792469	-4.947	NA	NA	NA	1	1	1	0	3	-1.2353	5.2861	1.09182	-5.53831	-1.22328	5.19484	NA	NA	0.21672	1.2495e-07	0.274913	3.05407e-08	0.221225	2.04898e-07	NA	NA	0.720482	5.44931e-05	0.862179	4.0721e-05	0.807744	0.000235811	NA	NA
CD151	3.1053e-07	0.000183192	5.11694	Adrenal_Gland	2.45245e-07	0.000304655	5.1613	Nerve_Tibial	2.70591e-07	0.000317233	-5.14286	NA	NA	NA	1	1	1	0	3	-1.2353	5.2861	1.09182	-5.53831	-1.28432	5.37092	NA	NA	0.21672	1.2495e-07	0.274913	3.05407e-08	0.199028	7.83369e-08	NA	NA	0.720482	5.44931e-05	0.862179	4.0721e-05	0.789017	9.90335e-05	NA	NA
CD151	3.1053e-07	0.000183192	5.11694	Adrenal_Gland	2.45245e-07	0.000304655	5.1613	Ovary	1.29094e-06	0.00101003	4.84114	NA	NA	NA	1	1	1	0	3	-1.2353	5.2861	1.09182	-5.53831	1.07782	-5.17016	NA	NA	0.21672	1.2495e-07	0.274913	3.05407e-08	0.281114	2.33891e-07	NA	NA	0.720482	5.44931e-05	0.862179	4.0721e-05	0.843707	0.000268402	NA	NA
CD151	3.1053e-07	0.000183192	5.11694	Adrenal_Gland	2.45245e-07	0.000304655	5.1613	Pancreas	1.64959e-07	0.000166375	5.23503	NA	NA	NA	1	1	1	0	3	-1.2353	5.2861	1.09182	-5.53831	1.43903	-5.37097	NA	NA	0.21672	1.2495e-07	0.274913	3.05407e-08	0.150142	7.83156e-08	NA	NA	0.720482	5.44931e-05	0.862179	4.0721e-05	0.748701	9.35536e-05	NA	NA
CD151	3.1053e-07	0.000183192	5.11694	Adrenal_Gland	2.45245e-07	0.000304655	5.1613	Pituitary	5.16735e-08	6.77863e-05	5.44545	NA	NA	NA	1	1	1	0	3	-1.2353	5.2861	1.09182	-5.53831	1.56313	-5.52387	NA	NA	0.21672	1.2495e-07	0.274913	3.05407e-08	0.118023	3.31605e-08	NA	NA	0.720482	5.44931e-05	0.862179	4.0721e-05	0.720688	3.62133e-05	NA	NA
CD151	3.1053e-07	0.000183192	5.11694	Adrenal_Gland	2.45245e-07	0.000304655	5.1613	Prostate	1.25215e-07	0.00016031	-5.28571	NA	NA	NA	1	1	1	0	3	-1.2353	5.2861	1.09182	-5.53831	-1.59183	5.34585	NA	NA	0.21672	1.2495e-07	0.274913	3.05407e-08	0.111422	8.99925e-08	NA	NA	0.720482	5.44931e-05	0.862179	4.0721e-05	0.718618	9.61598e-05	NA	NA
CD151	3.1053e-07	0.000183192	5.11694	Adrenal_Gland	2.45245e-07	0.000304655	5.1613	Skin_Not_Sun_Exposed_Suprapubic	4.1772e-07	0.000606299	5.0607	NA	NA	NA	1	1	1	0	3	-1.2353	5.2861	1.09182	-5.53831	1.26359	-5.27041	NA	NA	0.21672	1.2495e-07	0.274913	3.05407e-08	0.206378	1.36121e-07	NA	NA	0.720482	5.44931e-05	0.862179	4.0721e-05	0.8051	0.000128631	NA	NA
CD151	3.1053e-07	0.000183192	5.11694	Adrenal_Gland	2.45245e-07	0.000304655	5.1613	Skin_Sun_Exposed_Lower_leg	4.57384e-06	0.00393633	4.58344	NA	NA	NA	1	1	1	0	3	-1.2353	5.2861	1.09182	-5.53831	1.08891	-4.9149	NA	NA	0.21672	1.2495e-07	0.274913	3.05407e-08	0.276193	8.88274e-07	NA	NA	0.720482	5.44931e-05	0.862179	4.0721e-05	0.84401	0.00074505	NA	NA
CD151	3.1053e-07	0.000183192	5.11694	Adrenal_Gland	2.45245e-07	0.000304655	5.1613	Small_Intestine_Terminal_Ileum	2.70591e-07	0.000356166	5.14286	NA	NA	NA	1	1	1	0	3	-1.2353	5.2861	1.09182	-5.53831	1.28432	-5.37092	NA	NA	0.21672	1.2495e-07	0.274913	3.05407e-08	0.199028	7.83369e-08	NA	NA	0.720482	5.44931e-05	0.862179	4.0721e-05	0.806436	0.000100249	NA	NA
CD151	3.1053e-07	0.000183192	5.11694	Adrenal_Gland	2.45245e-07	0.000304655	5.1613	Spleen	2.46764e-08	3.51353e-05	5.57554	NA	NA	NA	1	1	1	0	3	-1.2353	5.2861	1.09182	-5.53831	1.53878	-5.68895	NA	NA	0.21672	1.2495e-07	0.274913	3.05407e-08	0.123858	1.27819e-08	NA	NA	0.720482	5.44931e-05	0.862179	4.0721e-05	0.717876	1.73957e-05	NA	NA
CD151	3.1053e-07	0.000183192	5.11694	Adrenal_Gland	2.45245e-07	0.000304655	5.1613	Stomach	2.05045e-06	0.0016339	-4.74839	NA	NA	NA	1	1	1	0	3	-1.2353	5.2861	1.09182	-5.53831	-0.889786	5.17796	NA	NA	0.21672	1.2495e-07	0.274913	3.05407e-08	0.373581	2.24327e-07	NA	NA	0.720482	5.44931e-05	0.862179	4.0721e-05	0.886126	0.000221852	NA	NA
CD151	3.1053e-07	0.000183192	5.11694	Adrenal_Gland	2.45245e-07	0.000304655	5.1613	Testis	7.53673e-07	0.000910494	-4.947	NA	NA	NA	1	1	1	0	3	-1.2353	5.2861	1.09182	-5.53831	-0.87178	4.03377	NA	NA	0.21672	1.2495e-07	0.274913	3.05407e-08	0.383328	5.4888e-05	NA	NA	0.720482	5.44931e-05	0.862179	4.0721e-05	0.894421	0.024249	NA	NA
CD151	3.1053e-07	0.000183192	5.11694	Adrenal_Gland	2.45245e-07	0.000304655	5.1613	Thyroid	1.25215e-07	0.000140138	-5.28571	NA	NA	NA	1	1	1	0	3	-1.2353	5.2861	1.09182	-5.53831	-1.59183	5.34585	NA	NA	0.21672	1.2495e-07	0.274913	3.05407e-08	0.111422	8.99925e-08	NA	NA	0.720482	5.44931e-05	0.862179	4.0721e-05	0.715231	8.26351e-05	NA	NA
CD151	3.1053e-07	0.000183192	5.11694	Adrenal_Gland	2.45245e-07	0.000304655	5.1613	Uterus	1.25215e-07	0.000131571	5.28571	NA	NA	NA	1	1	1	0	3	-1.2353	5.2861	1.09182	-5.53831	1.29656	-5.52245	NA	NA	0.21672	1.2495e-07	0.274913	3.05407e-08	0.194782	3.34297e-08	NA	NA	0.720482	5.44931e-05	0.862179	4.0721e-05	0.782504	3.43614e-05	NA	NA
CD151	3.1053e-07	0.000183192	5.11694	Adrenal_Gland	2.45245e-07	0.000304655	5.1613	Vagina	2.03023e-06	0.00127878	-4.75039	NA	NA	NA	1	1	1	0	3	-1.2353	5.2861	1.09182	-5.53831	-0.889707	5.18049	NA	NA	0.21672	1.2495e-07	0.274913	3.05407e-08	0.373623	2.21299e-07	NA	NA	0.720482	5.44931e-05	0.862179	4.0721e-05	0.881711	0.000286977	NA	NA
CD151	3.1053e-07	0.000183192	5.11694	Adrenal_Gland	2.45245e-07	0.000304655	5.1613	Whole_Blood	7.53673e-07	0.000894017	-4.947	NA	NA	NA	1	1	1	0	3	-1.2353	5.2861	1.09182	-5.53831	-1.22328	5.19484	NA	NA	0.21672	1.2495e-07	0.274913	3.05407e-08	0.221225	2.04898e-07	NA	NA	0.720482	5.44931e-05	0.862179	4.0721e-05	0.814609	0.000242491	NA	NA
CD151	3.1053e-07	0.000183192	5.11694	Adrenal_Gland	2.45245e-07	0.000304655	5.1613	smultixcan	2.46764e-08	4.52003e-05	5.57554	NA	NA	NA	1	1	1	0	3	-1.2353	5.2861	1.09182	-5.53831	0.384695	-1.42224	NA	NA	0.21672	1.2495e-07	0.274913	3.05407e-08	0.128773	1.13794e-08	NA	NA	0.720482	5.44931e-05	0.862179	4.0721e-05	0.711493	1.4187e-05	NA	NA
CD151	3.1053e-07	0.000183192	5.11694	Artery_Aorta	8.65129e-06	0.00482056	4.4484	Adipose_Subcutaneous	3.47924e-06	0.00280201	-4.64029	NA	NA	NA	1	1	1	0	3	-1.2353	5.2861	0.434248	-5.13554	-1.1584	4.81809	NA	NA	0.21672	1.2495e-07	0.664109	2.81334e-07	0.246702	1.44941e-06	NA	NA	0.720482	5.44931e-05	0.966365	0.000329928	0.819483	0.00110109	NA	NA
CD151	3.1053e-07	0.000183192	5.11694	Artery_Aorta	8.65129e-06	0.00482056	4.4484	Adipose_Visceral_Omentum	1.84388e-06	0.00155873	4.76982	NA	NA	NA	1	1	1	0	3	-1.2353	5.2861	0.434248	-5.13554	1.40668	-4.79617	NA	NA	0.21672	1.2495e-07	0.664109	2.81334e-07	0.159523	1.61732e-06	NA	NA	0.720482	5.44931e-05	0.966365	0.000329928	0.751868	0.0012704	NA	NA
CD151	3.1053e-07	0.000183192	5.11694	Artery_Aorta	8.65129e-06	0.00482056	4.4484	Adrenal_Gland	2.70591e-07	0.000321257	5.14286	NA	NA	NA	1	1	1	0	3	-1.2353	5.2861	0.434248	-5.13554	1.28432	-5.37092	NA	NA	0.21672	1.2495e-07	0.664109	2.81334e-07	0.199028	7.83369e-08	NA	NA	0.720482	5.44931e-05	0.966365	0.000329928	0.80056	0.00011204	NA	NA
CD151	3.1053e-07	0.000183192	5.11694	Artery_Aorta	8.65129e-06	0.00482056	4.4484	Artery_Aorta	3.47924e-06	0.0022934	-4.64029	NA	NA	NA	1	1	1	0	3	-1.2353	5.2861	0.434248	-5.13554	-1.1584	4.81809	NA	NA	0.21672	1.2495e-07	0.664109	2.81334e-07	0.246702	1.44941e-06	NA	NA	0.720482	5.44931e-05	0.966365	0.000329928	0.822937	0.00118074	NA	NA
CD151	3.1053e-07	0.000183192	5.11694	Artery_Aorta	8.65129e-06	0.00482056	4.4484	Artery_Coronary	1.42534e-06	0.00126414	4.82143	NA	NA	NA	1	1	1	0	3	-1.2353	5.2861	0.434248	-5.13554	1.12771	-5.06294	NA	NA	0.21672	1.2495e-07	0.664109	2.81334e-07	0.259444	4.12847e-07	NA	NA	0.720482	5.44931e-05	0.966365	0.000329928	0.822034	0.000380943	NA	NA
CD151	3.1053e-07	0.000183192	5.11694	Artery_Aorta	8.65129e-06	0.00482056	4.4484	Artery_Tibial	7.7152e-08	8.08124e-05	-5.37367	NA	NA	NA	1	1	1	0	3	-1.2353	5.2861	0.434248	-5.13554	-1.18992	5.71282	NA	NA	0.21672	1.2495e-07	0.664109	2.81334e-07	0.234079	1.11119e-08	NA	NA	0.720482	5.44931e-05	0.966365	0.000329928	0.808558	1.29657e-05	NA	NA
CD151	3.1053e-07	0.000183192	5.11694	Artery_Aorta	8.65129e-06	0.00482056	4.4484	Brain_Amygdala	1.25215e-07	0.000183964	5.28571	NA	NA	NA	1	1	1	0	3	-1.2353	5.2861	0.434248	-5.13554	1.29656	-5.52245	NA	NA	0.21672	1.2495e-07	0.664109	2.81334e-07	0.194782	3.34297e-08	NA	NA	0.720482	5.44931e-05	0.966365	0.000329928	0.801968	3.86762e-05	NA	NA
CD151	3.1053e-07	0.000183192	5.11694	Artery_Aorta	8.65129e-06	0.00482056	4.4484	Brain_Anterior_cingulate_cortex_BA24	1.25215e-07	0.00030324	5.28571	NA	NA	NA	1	1	1	0	3	-1.2353	5.2861	0.434248	-5.13554	1.29656	-5.52245	NA	NA	0.21672	1.2495e-07	0.664109	2.81334e-07	0.194782	3.34297e-08	NA	NA	0.720482	5.44931e-05	0.966365	0.000329928	0.798096	6.05514e-05	NA	NA
CD151	3.1053e-07	0.000183192	5.11694	Artery_Aorta	8.65129e-06	0.00482056	4.4484	Brain_Caudate_basal_ganglia	3.47924e-06	0.00377132	-4.64029	NA	NA	NA	1	1	1	0	3	-1.2353	5.2861	0.434248	-5.13554	-1.1584	4.81809	NA	NA	0.21672	1.2495e-07	0.664109	2.81334e-07	0.246702	1.44941e-06	NA	NA	0.720482	5.44931e-05	0.966365	0.000329928	0.827874	0.00126944	NA	NA
CD151	3.1053e-07	0.000183192	5.11694	Artery_Aorta	8.65129e-06	0.00482056	4.4484	Brain_Cerebellar_Hemisphere	1.25215e-07	0.000187454	5.28571	NA	NA	NA	1	1	1	0	3	-1.2353	5.2861	0.434248	-5.13554	1.29656	-5.52245	NA	NA	0.21672	1.2495e-07	0.664109	2.81334e-07	0.194782	3.34297e-08	NA	NA	0.720482	5.44931e-05	0.966365	0.000329928	0.78362	4.19774e-05	NA	NA
CD151	3.1053e-07	0.000183192	5.11694	Artery_Aorta	8.65129e-06	0.00482056	4.4484	Brain_Cerebellum	1.25215e-07	0.00021264	5.28571	NA	NA	NA	1	1	1	0	3	-1.2353	5.2861	0.434248	-5.13554	1.29656	-5.52245	NA	NA	0.21672	1.2495e-07	0.664109	2.81334e-07	0.194782	3.34297e-08	NA	NA	0.720482	5.44931e-05	0.966365	0.000329928	0.790727	4.32066e-05	NA	NA
CD151	3.1053e-07	0.000183192	5.11694	Artery_Aorta	8.65129e-06	0.00482056	4.4484	Brain_Cortex	8.81152e-08	0.000149727	5.34967	NA	NA	NA	1	1	1	0	3	-1.2353	5.2861	0.434248	-5.13554	1.75323	-5.28206	NA	NA	0.21672	1.2495e-07	0.664109	2.81334e-07	0.079563	1.2774e-07	NA	NA	0.720482	5.44931e-05	0.966365	0.000329928	0.660222	0.000145662	NA	NA
CD151	3.1053e-07	0.000183192	5.11694	Artery_Aorta	8.65129e-06	0.00482056	4.4484	Brain_Frontal_Cortex_BA9	3.47924e-06	0.00440247	-4.64029	NA	NA	NA	1	1	1	0	3	-1.2353	5.2861	0.434248	-5.13554	-1.1584	4.81809	NA	NA	0.21672	1.2495e-07	0.664109	2.81334e-07	0.246702	1.44941e-06	NA	NA	0.720482	5.44931e-05	0.966365	0.000329928	0.819687	0.00157605	NA	NA
CD151	3.1053e-07	0.000183192	5.11694	Artery_Aorta	8.65129e-06	0.00482056	4.4484	Brain_Hippocampus	1.25215e-07	0.00017587	5.28571	NA	NA	NA	1	1	1	0	3	-1.2353	5.2861	0.434248	-5.13554	1.29656	-5.52245	NA	NA	0.21672	1.2495e-07	0.664109	2.81334e-07	0.194782	3.34297e-08	NA	NA	0.720482	5.44931e-05	0.966365	0.000329928	0.801941	4.3726e-05	NA	NA
CD151	3.1053e-07	0.000183192	5.11694	Artery_Aorta	8.65129e-06	0.00482056	4.4484	Brain_Hypothalamus	2.46764e-08	3.85863e-05	-5.57554	NA	NA	NA	1	1	1	0	3	-1.2353	5.2861	0.434248	-5.13554	-1.53878	5.68895	NA	NA	0.21672	1.2495e-07	0.664109	2.81334e-07	0.123858	1.27819e-08	NA	NA	0.720482	5.44931e-05	0.966365	0.000329928	0.730938	2.10876e-05	NA	NA
CD151	3.1053e-07	0.000183192	5.11694	Artery_Aorta	8.65129e-06	0.00482056	4.4484	Brain_Nucleus_accumbens_basal_ganglia	4.75432e-07	0.000498185	-5.03597	NA	NA	NA	1	1	1	0	3	-1.2353	5.2861	0.434248	-5.13554	-1.45679	3.94042	NA	NA	0.21672	1.2495e-07	0.664109	2.81334e-07	0.145174	8.13386e-05	NA	NA	0.720482	5.44931e-05	0.966365	0.000329928	0.73983	0.0290205	NA	NA
CD151	3.1053e-07	0.000183192	5.11694	Artery_Aorta	8.65129e-06	0.00482056	4.4484	Brain_Putamen_basal_ganglia	5.47953e-08	0.000131146	5.435	NA	NA	NA	1	1	1	0	3	-1.2353	5.2861	0.434248	-5.13554	1.7016	-5.41032	NA	NA	0.21672	1.2495e-07	0.664109	2.81334e-07	0.0888301	6.29136e-08	NA	NA	0.720482	5.44931e-05	0.966365	0.000329928	0.678567	8.61065e-05	NA	NA
CD151	3.1053e-07	0.000183192	5.11694	Artery_Aorta	8.65129e-06	0.00482056	4.4484	Brain_Spinal_cord_cervical_c-1	8.17948e-06	0.00715147	4.46043	NA	NA	NA	1	1	1	0	3	-1.2353	5.2861	0.434248	-5.13554	1.26232	-4.5259	NA	NA	0.21672	1.2495e-07	0.664109	2.81334e-07	0.206835	6.01401e-06	NA	NA	0.720482	5.44931e-05	0.966365	0.000329928	0.815024	0.00426576	NA	NA
CD151	3.1053e-07	0.000183192	5.11694	Artery_Aorta	8.65129e-06	0.00482056	4.4484	Brain_Substantia_nigra	1.64508e-07	0.000182628	5.23553	NA	NA	NA	1	1	1	0	3	-1.2353	5.2861	0.434248	-5.13554	1.68848	-5.17586	NA	NA	0.21672	1.2495e-07	0.664109	2.81334e-07	0.09132	2.26866e-07	NA	NA	0.720482	5.44931e-05	0.966365	0.000329928	0.699647	0.00026973	NA	NA
CD151	3.1053e-07	0.000183192	5.11694	Artery_Aorta	8.65129e-06	0.00482056	4.4484	Breast_Mammary_Tissue	1.25215e-07	0.000181675	-5.28571	NA	NA	NA	1	1	1	0	3	-1.2353	5.2861	0.434248	-5.13554	-1.18245	3.81333	NA	NA	0.21672	1.2495e-07	0.664109	2.81334e-07	0.237029	0.000137109	NA	NA	0.720482	5.44931e-05	0.966365	0.000329928	0.817193	0.0358382	NA	NA
CD151	3.1053e-07	0.000183192	5.11694	Artery_Aorta	8.65129e-06	0.00482056	4.4484	Cells_Cultured_fibroblasts	1.71891e-06	0.00121551	4.78394	NA	NA	NA	1	1	1	0	3	-1.2353	5.2861	0.434248	-5.13554	1.14238	-5.08195	NA	NA	0.21672	1.2495e-07	0.664109	2.81334e-07	0.253298	3.73578e-07	NA	NA	0.720482	5.44931e-05	0.966365	0.000329928	0.821023	0.000395194	NA	NA
CD151	3.1053e-07	0.000183192	5.11694	Artery_Aorta	8.65129e-06	0.00482056	4.4484	Cells_EBV-transformed_lymphocytes	4.20394e-08	5.84675e-05	5.48206	NA	NA	NA	1	1	1	0	3	-1.2353	5.2861	0.434248	-5.13554	1.55958	-5.57124	NA	NA	0.21672	1.2495e-07	0.664109	2.81334e-07	0.118859	2.52936e-08	NA	NA	0.720482	5.44931e-05	0.966365	0.000329928	0.716087	2.84703e-05	NA	NA
CD151	3.1053e-07	0.000183192	5.11694	Artery_Aorta	8.65129e-06	0.00482056	4.4484	Colon_Sigmoid	3.54549e-06	0.00228249	-4.63639	NA	NA	NA	1	1	1	0	3	-1.2353	5.2861	0.434248	-5.13554	-1.6779	4.46162	NA	NA	0.21672	1.2495e-07	0.664109	2.81334e-07	0.0933672	8.1341e-06	NA	NA	0.720482	5.44931e-05	0.966365	0.000329928	0.685311	0.00491737	NA	NA
CD151	3.1053e-07	0.000183192	5.11694	Artery_Aorta	8.65129e-06	0.00482056	4.4484	Colon_Transverse	4.38663e-06	0.00294123	4.59217	NA	NA	NA	1	1	1	0	3	-1.2353	5.2861	0.434248	-5.13554	1.14668	-4.79542	NA	NA	0.21672	1.2495e-07	0.664109	2.81334e-07	0.251513	1.62332e-06	NA	NA	0.720482	5.44931e-05	0.966365	0.000329928	0.835911	0.00152894	NA	NA
CD151	3.1053e-07	0.000183192	5.11694	Artery_Aorta	8.65129e-06	0.00482056	4.4484	Esophagus_Gastroesophageal_Junction	3.47924e-06	0.00226944	-4.64029	NA	NA	NA	1	1	1	0	3	-1.2353	5.2861	0.434248	-5.13554	-1.1584	4.81809	NA	NA	0.21672	1.2495e-07	0.664109	2.81334e-07	0.246702	1.44941e-06	NA	NA	0.720482	5.44931e-05	0.966365	0.000329928	0.822146	0.00122657	NA	NA
CD151	3.1053e-07	0.000183192	5.11694	Artery_Aorta	8.65129e-06	0.00482056	4.4484	Esophagus_Mucosa	2.46764e-08	3.67475e-05	5.57554	NA	NA	NA	1	1	1	0	3	-1.2353	5.2861	0.434248	-5.13554	1.53878	-5.68895	NA	NA	0.21672	1.2495e-07	0.664109	2.81334e-07	0.123858	1.27819e-08	NA	NA	0.720482	5.44931e-05	0.966365	0.000329928	0.726738	1.70083e-05	NA	NA
CD151	3.1053e-07	0.000183192	5.11694	Artery_Aorta	8.65129e-06	0.00482056	4.4484	Esophagus_Muscularis	2.55866e-06	0.00177462	-4.7034	NA	NA	NA	1	1	1	0	3	-1.2353	5.2861	0.434248	-5.13554	-1.90053	4.35746	NA	NA	0.21672	1.2495e-07	0.664109	2.81334e-07	0.0573639	1.31581e-05	NA	NA	0.720482	5.44931e-05	0.966365	0.000329928	0.620536	0.00605937	NA	NA
CD151	3.1053e-07	0.000183192	5.11694	Artery_Aorta	8.65129e-06	0.00482056	4.4484	Heart_Atrial_Appendage	3.47924e-06	0.00278104	-4.64029	NA	NA	NA	1	1	1	0	3	-1.2353	5.2861	0.434248	-5.13554	-1.1584	4.81809	NA	NA	0.21672	1.2495e-07	0.664109	2.81334e-07	0.246702	1.44941e-06	NA	NA	0.720482	5.44931e-05	0.966365	0.000329928	0.82185	0.00111244	NA	NA
CD151	3.1053e-07	0.000183192	5.11694	Artery_Aorta	8.65129e-06	0.00482056	4.4484	Heart_Left_Ventricle	8.65129e-06	0.00690234	-4.4484	NA	NA	NA	1	1	1	0	3	-1.2353	5.2861	0.434248	-5.13554	-0.830584	3.55396	NA	NA	0.21672	1.2495e-07	0.664109	2.81334e-07	0.406209	0.000379483	NA	NA	0.720482	5.44931e-05	0.966365	0.000329928	0.901724	0.0821118	NA	NA
CD151	3.1053e-07	0.000183192	5.11694	Artery_Aorta	8.65129e-06	0.00482056	4.4484	Kidney_Cortex	2.70591e-07	0.000238556	5.14286	NA	NA	NA	1	1	1	0	3	-1.2353	5.2861	0.434248	-5.13554	1.28432	-5.37092	NA	NA	0.21672	1.2495e-07	0.664109	2.81334e-07	0.199028	7.83369e-08	NA	NA	0.720482	5.44931e-05	0.966365	0.000329928	0.801497	0.000101478	NA	NA
CD151	3.1053e-07	0.000183192	5.11694	Artery_Aorta	8.65129e-06	0.00482056	4.4484	Liver	1.25215e-07	0.00024986	5.28571	NA	NA	NA	1	1	1	0	3	-1.2353	5.2861	0.434248	-5.13554	1.29656	-5.52245	NA	NA	0.21672	1.2495e-07	0.664109	2.81334e-07	0.194782	3.34297e-08	NA	NA	0.720482	5.44931e-05	0.966365	0.000329928	0.783801	4.25147e-05	NA	NA
CD151	3.1053e-07	0.000183192	5.11694	Artery_Aorta	8.65129e-06	0.00482056	4.4484	Lung	8.65129e-06	0.00575141	-4.4484	NA	NA	NA	1	1	1	0	3	-1.2353	5.2861	0.434248	-5.13554	-0.915775	4.78774	NA	NA	0.21672	1.2495e-07	0.664109	2.81334e-07	0.359785	1.68671e-06	NA	NA	0.720482	5.44931e-05	0.966365	0.000329928	0.870709	0.00129332	NA	NA
CD151	3.1053e-07	0.000183192	5.11694	Artery_Aorta	8.65129e-06	0.00482056	4.4484	Minor_Salivary_Gland	5.22302e-08	6.26314e-05	5.44355	NA	NA	NA	1	1	1	0	3	-1.2353	5.2861	0.434248	-5.13554	1.4872	-5.57679	NA	NA	0.21672	1.2495e-07	0.664109	2.81334e-07	0.136961	2.44992e-08	NA	NA	0.720482	5.44931e-05	0.966365	0.000329928	0.733699	2.59303e-05	NA	NA
CD151	3.1053e-07	0.000183192	5.11694	Artery_Aorta	8.65129e-06	0.00482056	4.4484	Muscle_Skeletal	7.53673e-07	0.000792469	-4.947	NA	NA	NA	1	1	1	0	3	-1.2353	5.2861	0.434248	-5.13554	-1.22328	5.19484	NA	NA	0.21672	1.2495e-07	0.664109	2.81334e-07	0.221225	2.04898e-07	NA	NA	0.720482	5.44931e-05	0.966365	0.000329928	0.807744	0.000235811	NA	NA
CD151	3.1053e-07	0.000183192	5.11694	Artery_Aorta	8.65129e-06	0.00482056	4.4484	Nerve_Tibial	2.70591e-07	0.000317233	-5.14286	NA	NA	NA	1	1	1	0	3	-1.2353	5.2861	0.434248	-5.13554	-1.28432	5.37092	NA	NA	0.21672	1.2495e-07	0.664109	2.81334e-07	0.199028	7.83369e-08	NA	NA	0.720482	5.44931e-05	0.966365	0.000329928	0.789017	9.90335e-05	NA	NA
CD151	3.1053e-07	0.000183192	5.11694	Artery_Aorta	8.65129e-06	0.00482056	4.4484	Ovary	1.29094e-06	0.00101003	4.84114	NA	NA	NA	1	1	1	0	3	-1.2353	5.2861	0.434248	-5.13554	1.07782	-5.17016	NA	NA	0.21672	1.2495e-07	0.664109	2.81334e-07	0.281114	2.33891e-07	NA	NA	0.720482	5.44931e-05	0.966365	0.000329928	0.843707	0.000268402	NA	NA
CD151	3.1053e-07	0.000183192	5.11694	Artery_Aorta	8.65129e-06	0.00482056	4.4484	Pancreas	1.64959e-07	0.000166375	5.23503	NA	NA	NA	1	1	1	0	3	-1.2353	5.2861	0.434248	-5.13554	1.43903	-5.37097	NA	NA	0.21672	1.2495e-07	0.664109	2.81334e-07	0.150142	7.83156e-08	NA	NA	0.720482	5.44931e-05	0.966365	0.000329928	0.748701	9.35536e-05	NA	NA
CD151	3.1053e-07	0.000183192	5.11694	Artery_Aorta	8.65129e-06	0.00482056	4.4484	Pituitary	5.16735e-08	6.77863e-05	5.44545	NA	NA	NA	1	1	1	0	3	-1.2353	5.2861	0.434248	-5.13554	1.56313	-5.52387	NA	NA	0.21672	1.2495e-07	0.664109	2.81334e-07	0.118023	3.31605e-08	NA	NA	0.720482	5.44931e-05	0.966365	0.000329928	0.720688	3.62133e-05	NA	NA
CD151	3.1053e-07	0.000183192	5.11694	Artery_Aorta	8.65129e-06	0.00482056	4.4484	Prostate	1.25215e-07	0.00016031	-5.28571	NA	NA	NA	1	1	1	0	3	-1.2353	5.2861	0.434248	-5.13554	-1.59183	5.34585	NA	NA	0.21672	1.2495e-07	0.664109	2.81334e-07	0.111422	8.99925e-08	NA	NA	0.720482	5.44931e-05	0.966365	0.000329928	0.718618	9.61598e-05	NA	NA
CD151	3.1053e-07	0.000183192	5.11694	Artery_Aorta	8.65129e-06	0.00482056	4.4484	Skin_Not_Sun_Exposed_Suprapubic	4.1772e-07	0.000606299	5.0607	NA	NA	NA	1	1	1	0	3	-1.2353	5.2861	0.434248	-5.13554	1.26359	-5.27041	NA	NA	0.21672	1.2495e-07	0.664109	2.81334e-07	0.206378	1.36121e-07	NA	NA	0.720482	5.44931e-05	0.966365	0.000329928	0.8051	0.000128631	NA	NA
CD151	3.1053e-07	0.000183192	5.11694	Artery_Aorta	8.65129e-06	0.00482056	4.4484	Skin_Sun_Exposed_Lower_leg	4.57384e-06	0.00393633	4.58344	NA	NA	NA	1	1	1	0	3	-1.2353	5.2861	0.434248	-5.13554	1.08891	-4.9149	NA	NA	0.21672	1.2495e-07	0.664109	2.81334e-07	0.276193	8.88274e-07	NA	NA	0.720482	5.44931e-05	0.966365	0.000329928	0.84401	0.00074505	NA	NA
CD151	3.1053e-07	0.000183192	5.11694	Artery_Aorta	8.65129e-06	0.00482056	4.4484	Small_Intestine_Terminal_Ileum	2.70591e-07	0.000356166	5.14286	NA	NA	NA	1	1	1	0	3	-1.2353	5.2861	0.434248	-5.13554	1.28432	-5.37092	NA	NA	0.21672	1.2495e-07	0.664109	2.81334e-07	0.199028	7.83369e-08	NA	NA	0.720482	5.44931e-05	0.966365	0.000329928	0.806436	0.000100249	NA	NA
CD151	3.1053e-07	0.000183192	5.11694	Artery_Aorta	8.65129e-06	0.00482056	4.4484	Spleen	2.46764e-08	3.51353e-05	5.57554	NA	NA	NA	1	1	1	0	3	-1.2353	5.2861	0.434248	-5.13554	1.53878	-5.68895	NA	NA	0.21672	1.2495e-07	0.664109	2.81334e-07	0.123858	1.27819e-08	NA	NA	0.720482	5.44931e-05	0.966365	0.000329928	0.717876	1.73957e-05	NA	NA
CD151	3.1053e-07	0.000183192	5.11694	Artery_Aorta	8.65129e-06	0.00482056	4.4484	Stomach	2.05045e-06	0.0016339	-4.74839	NA	NA	NA	1	1	1	0	3	-1.2353	5.2861	0.434248	-5.13554	-0.889786	5.17796	NA	NA	0.21672	1.2495e-07	0.664109	2.81334e-07	0.373581	2.24327e-07	NA	NA	0.720482	5.44931e-05	0.966365	0.000329928	0.886126	0.000221852	NA	NA
CD151	3.1053e-07	0.000183192	5.11694	Artery_Aorta	8.65129e-06	0.00482056	4.4484	Testis	7.53673e-07	0.000910494	-4.947	NA	NA	NA	1	1	1	0	3	-1.2353	5.2861	0.434248	-5.13554	-0.87178	4.03377	NA	NA	0.21672	1.2495e-07	0.664109	2.81334e-07	0.383328	5.4888e-05	NA	NA	0.720482	5.44931e-05	0.966365	0.000329928	0.894421	0.024249	NA	NA
CD151	3.1053e-07	0.000183192	5.11694	Artery_Aorta	8.65129e-06	0.00482056	4.4484	Thyroid	1.25215e-07	0.000140138	-5.28571	NA	NA	NA	1	1	1	0	3	-1.2353	5.2861	0.434248	-5.13554	-1.59183	5.34585	NA	NA	0.21672	1.2495e-07	0.664109	2.81334e-07	0.111422	8.99925e-08	NA	NA	0.720482	5.44931e-05	0.966365	0.000329928	0.715231	8.26351e-05	NA	NA
CD151	3.1053e-07	0.000183192	5.11694	Artery_Aorta	8.65129e-06	0.00482056	4.4484	Uterus	1.25215e-07	0.000131571	5.28571	NA	NA	NA	1	1	1	0	3	-1.2353	5.2861	0.434248	-5.13554	1.29656	-5.52245	NA	NA	0.21672	1.2495e-07	0.664109	2.81334e-07	0.194782	3.34297e-08	NA	NA	0.720482	5.44931e-05	0.966365	0.000329928	0.782504	3.43614e-05	NA	NA
CD151	3.1053e-07	0.000183192	5.11694	Artery_Aorta	8.65129e-06	0.00482056	4.4484	Vagina	2.03023e-06	0.00127878	-4.75039	NA	NA	NA	1	1	1	0	3	-1.2353	5.2861	0.434248	-5.13554	-0.889707	5.18049	NA	NA	0.21672	1.2495e-07	0.664109	2.81334e-07	0.373623	2.21299e-07	NA	NA	0.720482	5.44931e-05	0.966365	0.000329928	0.881711	0.000286977	NA	NA
CD151	3.1053e-07	0.000183192	5.11694	Artery_Aorta	8.65129e-06	0.00482056	4.4484	Whole_Blood	7.53673e-07	0.000894017	-4.947	NA	NA	NA	1	1	1	0	3	-1.2353	5.2861	0.434248	-5.13554	-1.22328	5.19484	NA	NA	0.21672	1.2495e-07	0.664109	2.81334e-07	0.221225	2.04898e-07	NA	NA	0.720482	5.44931e-05	0.966365	0.000329928	0.814609	0.000242491	NA	NA
CD151	3.1053e-07	0.000183192	5.11694	Artery_Aorta	8.65129e-06	0.00482056	4.4484	smultixcan	2.46764e-08	4.52003e-05	5.57554	NA	NA	NA	1	1	1	0	3	-1.2353	5.2861	0.434248	-5.13554	0.384695	-1.42224	NA	NA	0.21672	1.2495e-07	0.664109	2.81334e-07	0.128773	1.13794e-08	NA	NA	0.720482	5.44931e-05	0.966365	0.000329928	0.711493	1.4187e-05	NA	NA
CD151	3.1053e-07	0.000183192	5.11694	Artery_Coronary	1.3755e-07	0.000347039	5.26849	Adipose_Subcutaneous	3.47924e-06	0.00280201	-4.64029	NA	NA	NA	1	1	1	0	3	-1.2353	5.2861	0.784341	-5.88727	-1.1584	4.81809	NA	NA	0.21672	1.2495e-07	0.43284	3.92634e-09	0.246702	1.44941e-06	NA	NA	0.720482	5.44931e-05	0.920223	9.62975e-06	0.819483	0.00110109	NA	NA
CD151	3.1053e-07	0.000183192	5.11694	Artery_Coronary	1.3755e-07	0.000347039	5.26849	Adipose_Visceral_Omentum	1.84388e-06	0.00155873	4.76982	NA	NA	NA	1	1	1	0	3	-1.2353	5.2861	0.784341	-5.88727	1.40668	-4.79617	NA	NA	0.21672	1.2495e-07	0.43284	3.92634e-09	0.159523	1.61732e-06	NA	NA	0.720482	5.44931e-05	0.920223	9.62975e-06	0.751868	0.0012704	NA	NA
CD151	3.1053e-07	0.000183192	5.11694	Artery_Coronary	1.3755e-07	0.000347039	5.26849	Adrenal_Gland	2.70591e-07	0.000321257	5.14286	NA	NA	NA	1	1	1	0	3	-1.2353	5.2861	0.784341	-5.88727	1.28432	-5.37092	NA	NA	0.21672	1.2495e-07	0.43284	3.92634e-09	0.199028	7.83369e-08	NA	NA	0.720482	5.44931e-05	0.920223	9.62975e-06	0.80056	0.00011204	NA	NA
CD151	3.1053e-07	0.000183192	5.11694	Artery_Coronary	1.3755e-07	0.000347039	5.26849	Artery_Aorta	3.47924e-06	0.0022934	-4.64029	NA	NA	NA	1	1	1	0	3	-1.2353	5.2861	0.784341	-5.88727	-1.1584	4.81809	NA	NA	0.21672	1.2495e-07	0.43284	3.92634e-09	0.246702	1.44941e-06	NA	NA	0.720482	5.44931e-05	0.920223	9.62975e-06	0.822937	0.00118074	NA	NA
CD151	3.1053e-07	0.000183192	5.11694	Artery_Coronary	1.3755e-07	0.000347039	5.26849	Artery_Coronary	1.42534e-06	0.00126414	4.82143	NA	NA	NA	1	1	1	0	3	-1.2353	5.2861	0.784341	-5.88727	1.12771	-5.06294	NA	NA	0.21672	1.2495e-07	0.43284	3.92634e-09	0.259444	4.12847e-07	NA	NA	0.720482	5.44931e-05	0.920223	9.62975e-06	0.822034	0.000380943	NA	NA
CD151	3.1053e-07	0.000183192	5.11694	Artery_Coronary	1.3755e-07	0.000347039	5.26849	Artery_Tibial	7.7152e-08	8.08124e-05	-5.37367	NA	NA	NA	1	1	1	0	3	-1.2353	5.2861	0.784341	-5.88727	-1.18992	5.71282	NA	NA	0.21672	1.2495e-07	0.43284	3.92634e-09	0.234079	1.11119e-08	NA	NA	0.720482	5.44931e-05	0.920223	9.62975e-06	0.808558	1.29657e-05	NA	NA
CD151	3.1053e-07	0.000183192	5.11694	Artery_Coronary	1.3755e-07	0.000347039	5.26849	Brain_Amygdala	1.25215e-07	0.000183964	5.28571	NA	NA	NA	1	1	1	0	3	-1.2353	5.2861	0.784341	-5.88727	1.29656	-5.52245	NA	NA	0.21672	1.2495e-07	0.43284	3.92634e-09	0.194782	3.34297e-08	NA	NA	0.720482	5.44931e-05	0.920223	9.62975e-06	0.801968	3.86762e-05	NA	NA
CD151	3.1053e-07	0.000183192	5.11694	Artery_Coronary	1.3755e-07	0.000347039	5.26849	Brain_Anterior_cingulate_cortex_BA24	1.25215e-07	0.00030324	5.28571	NA	NA	NA	1	1	1	0	3	-1.2353	5.2861	0.784341	-5.88727	1.29656	-5.52245	NA	NA	0.21672	1.2495e-07	0.43284	3.92634e-09	0.194782	3.34297e-08	NA	NA	0.720482	5.44931e-05	0.920223	9.62975e-06	0.798096	6.05514e-05	NA	NA
CD151	3.1053e-07	0.000183192	5.11694	Artery_Coronary	1.3755e-07	0.000347039	5.26849	Brain_Caudate_basal_ganglia	3.47924e-06	0.00377132	-4.64029	NA	NA	NA	1	1	1	0	3	-1.2353	5.2861	0.784341	-5.88727	-1.1584	4.81809	NA	NA	0.21672	1.2495e-07	0.43284	3.92634e-09	0.246702	1.44941e-06	NA	NA	0.720482	5.44931e-05	0.920223	9.62975e-06	0.827874	0.00126944	NA	NA
CD151	3.1053e-07	0.000183192	5.11694	Artery_Coronary	1.3755e-07	0.000347039	5.26849	Brain_Cerebellar_Hemisphere	1.25215e-07	0.000187454	5.28571	NA	NA	NA	1	1	1	0	3	-1.2353	5.2861	0.784341	-5.88727	1.29656	-5.52245	NA	NA	0.21672	1.2495e-07	0.43284	3.92634e-09	0.194782	3.34297e-08	NA	NA	0.720482	5.44931e-05	0.920223	9.62975e-06	0.78362	4.19774e-05	NA	NA
CD151	3.1053e-07	0.000183192	5.11694	Artery_Coronary	1.3755e-07	0.000347039	5.26849	Brain_Cerebellum	1.25215e-07	0.00021264	5.28571	NA	NA	NA	1	1	1	0	3	-1.2353	5.2861	0.784341	-5.88727	1.29656	-5.52245	NA	NA	0.21672	1.2495e-07	0.43284	3.92634e-09	0.194782	3.34297e-08	NA	NA	0.720482	5.44931e-05	0.920223	9.62975e-06	0.790727	4.32066e-05	NA	NA
CD151	3.1053e-07	0.000183192	5.11694	Artery_Coronary	1.3755e-07	0.000347039	5.26849	Brain_Cortex	8.81152e-08	0.000149727	5.34967	NA	NA	NA	1	1	1	0	3	-1.2353	5.2861	0.784341	-5.88727	1.75323	-5.28206	NA	NA	0.21672	1.2495e-07	0.43284	3.92634e-09	0.079563	1.2774e-07	NA	NA	0.720482	5.44931e-05	0.920223	9.62975e-06	0.660222	0.000145662	NA	NA
CD151	3.1053e-07	0.000183192	5.11694	Artery_Coronary	1.3755e-07	0.000347039	5.26849	Brain_Frontal_Cortex_BA9	3.47924e-06	0.00440247	-4.64029	NA	NA	NA	1	1	1	0	3	-1.2353	5.2861	0.784341	-5.88727	-1.1584	4.81809	NA	NA	0.21672	1.2495e-07	0.43284	3.92634e-09	0.246702	1.44941e-06	NA	NA	0.720482	5.44931e-05	0.920223	9.62975e-06	0.819687	0.00157605	NA	NA
CD151	3.1053e-07	0.000183192	5.11694	Artery_Coronary	1.3755e-07	0.000347039	5.26849	Brain_Hippocampus	1.25215e-07	0.00017587	5.28571	NA	NA	NA	1	1	1	0	3	-1.2353	5.2861	0.784341	-5.88727	1.29656	-5.52245	NA	NA	0.21672	1.2495e-07	0.43284	3.92634e-09	0.194782	3.34297e-08	NA	NA	0.720482	5.44931e-05	0.920223	9.62975e-06	0.801941	4.3726e-05	NA	NA
CD151	3.1053e-07	0.000183192	5.11694	Artery_Coronary	1.3755e-07	0.000347039	5.26849	Brain_Hypothalamus	2.46764e-08	3.85863e-05	-5.57554	NA	NA	NA	1	1	1	0	3	-1.2353	5.2861	0.784341	-5.88727	-1.53878	5.68895	NA	NA	0.21672	1.2495e-07	0.43284	3.92634e-09	0.123858	1.27819e-08	NA	NA	0.720482	5.44931e-05	0.920223	9.62975e-06	0.730938	2.10876e-05	NA	NA
CD151	3.1053e-07	0.000183192	5.11694	Artery_Coronary	1.3755e-07	0.000347039	5.26849	Brain_Nucleus_accumbens_basal_ganglia	4.75432e-07	0.000498185	-5.03597	NA	NA	NA	1	1	1	0	3	-1.2353	5.2861	0.784341	-5.88727	-1.45679	3.94042	NA	NA	0.21672	1.2495e-07	0.43284	3.92634e-09	0.145174	8.13386e-05	NA	NA	0.720482	5.44931e-05	0.920223	9.62975e-06	0.73983	0.0290205	NA	NA
CD151	3.1053e-07	0.000183192	5.11694	Artery_Coronary	1.3755e-07	0.000347039	5.26849	Brain_Putamen_basal_ganglia	5.47953e-08	0.000131146	5.435	NA	NA	NA	1	1	1	0	3	-1.2353	5.2861	0.784341	-5.88727	1.7016	-5.41032	NA	NA	0.21672	1.2495e-07	0.43284	3.92634e-09	0.0888301	6.29136e-08	NA	NA	0.720482	5.44931e-05	0.920223	9.62975e-06	0.678567	8.61065e-05	NA	NA
CD151	3.1053e-07	0.000183192	5.11694	Artery_Coronary	1.3755e-07	0.000347039	5.26849	Brain_Spinal_cord_cervical_c-1	8.17948e-06	0.00715147	4.46043	NA	NA	NA	1	1	1	0	3	-1.2353	5.2861	0.784341	-5.88727	1.26232	-4.5259	NA	NA	0.21672	1.2495e-07	0.43284	3.92634e-09	0.206835	6.01401e-06	NA	NA	0.720482	5.44931e-05	0.920223	9.62975e-06	0.815024	0.00426576	NA	NA
CD151	3.1053e-07	0.000183192	5.11694	Artery_Coronary	1.3755e-07	0.000347039	5.26849	Brain_Substantia_nigra	1.64508e-07	0.000182628	5.23553	NA	NA	NA	1	1	1	0	3	-1.2353	5.2861	0.784341	-5.88727	1.68848	-5.17586	NA	NA	0.21672	1.2495e-07	0.43284	3.92634e-09	0.09132	2.26866e-07	NA	NA	0.720482	5.44931e-05	0.920223	9.62975e-06	0.699647	0.00026973	NA	NA
CD151	3.1053e-07	0.000183192	5.11694	Artery_Coronary	1.3755e-07	0.000347039	5.26849	Breast_Mammary_Tissue	1.25215e-07	0.000181675	-5.28571	NA	NA	NA	1	1	1	0	3	-1.2353	5.2861	0.784341	-5.88727	-1.18245	3.81333	NA	NA	0.21672	1.2495e-07	0.43284	3.92634e-09	0.237029	0.000137109	NA	NA	0.720482	5.44931e-05	0.920223	9.62975e-06	0.817193	0.0358382	NA	NA
CD151	3.1053e-07	0.000183192	5.11694	Artery_Coronary	1.3755e-07	0.000347039	5.26849	Cells_Cultured_fibroblasts	1.71891e-06	0.00121551	4.78394	NA	NA	NA	1	1	1	0	3	-1.2353	5.2861	0.784341	-5.88727	1.14238	-5.08195	NA	NA	0.21672	1.2495e-07	0.43284	3.92634e-09	0.253298	3.73578e-07	NA	NA	0.720482	5.44931e-05	0.920223	9.62975e-06	0.821023	0.000395194	NA	NA
CD151	3.1053e-07	0.000183192	5.11694	Artery_Coronary	1.3755e-07	0.000347039	5.26849	Cells_EBV-transformed_lymphocytes	4.20394e-08	5.84675e-05	5.48206	NA	NA	NA	1	1	1	0	3	-1.2353	5.2861	0.784341	-5.88727	1.55958	-5.57124	NA	NA	0.21672	1.2495e-07	0.43284	3.92634e-09	0.118859	2.52936e-08	NA	NA	0.720482	5.44931e-05	0.920223	9.62975e-06	0.716087	2.84703e-05	NA	NA
CD151	3.1053e-07	0.000183192	5.11694	Artery_Coronary	1.3755e-07	0.000347039	5.26849	Colon_Sigmoid	3.54549e-06	0.00228249	-4.63639	NA	NA	NA	1	1	1	0	3	-1.2353	5.2861	0.784341	-5.88727	-1.6779	4.46162	NA	NA	0.21672	1.2495e-07	0.43284	3.92634e-09	0.0933672	8.1341e-06	NA	NA	0.720482	5.44931e-05	0.920223	9.62975e-06	0.685311	0.00491737	NA	NA
CD151	3.1053e-07	0.000183192	5.11694	Artery_Coronary	1.3755e-07	0.000347039	5.26849	Colon_Transverse	4.38663e-06	0.00294123	4.59217	NA	NA	NA	1	1	1	0	3	-1.2353	5.2861	0.784341	-5.88727	1.14668	-4.79542	NA	NA	0.21672	1.2495e-07	0.43284	3.92634e-09	0.251513	1.62332e-06	NA	NA	0.720482	5.44931e-05	0.920223	9.62975e-06	0.835911	0.00152894	NA	NA
CD151	3.1053e-07	0.000183192	5.11694	Artery_Coronary	1.3755e-07	0.000347039	5.26849	Esophagus_Gastroesophageal_Junction	3.47924e-06	0.00226944	-4.64029	NA	NA	NA	1	1	1	0	3	-1.2353	5.2861	0.784341	-5.88727	-1.1584	4.81809	NA	NA	0.21672	1.2495e-07	0.43284	3.92634e-09	0.246702	1.44941e-06	NA	NA	0.720482	5.44931e-05	0.920223	9.62975e-06	0.822146	0.00122657	NA	NA
CD151	3.1053e-07	0.000183192	5.11694	Artery_Coronary	1.3755e-07	0.000347039	5.26849	Esophagus_Mucosa	2.46764e-08	3.67475e-05	5.57554	NA	NA	NA	1	1	1	0	3	-1.2353	5.2861	0.784341	-5.88727	1.53878	-5.68895	NA	NA	0.21672	1.2495e-07	0.43284	3.92634e-09	0.123858	1.27819e-08	NA	NA	0.720482	5.44931e-05	0.920223	9.62975e-06	0.726738	1.70083e-05	NA	NA
CD151	3.1053e-07	0.000183192	5.11694	Artery_Coronary	1.3755e-07	0.000347039	5.26849	Esophagus_Muscularis	2.55866e-06	0.00177462	-4.7034	NA	NA	NA	1	1	1	0	3	-1.2353	5.2861	0.784341	-5.88727	-1.90053	4.35746	NA	NA	0.21672	1.2495e-07	0.43284	3.92634e-09	0.0573639	1.31581e-05	NA	NA	0.720482	5.44931e-05	0.920223	9.62975e-06	0.620536	0.00605937	NA	NA
CD151	3.1053e-07	0.000183192	5.11694	Artery_Coronary	1.3755e-07	0.000347039	5.26849	Heart_Atrial_Appendage	3.47924e-06	0.00278104	-4.64029	NA	NA	NA	1	1	1	0	3	-1.2353	5.2861	0.784341	-5.88727	-1.1584	4.81809	NA	NA	0.21672	1.2495e-07	0.43284	3.92634e-09	0.246702	1.44941e-06	NA	NA	0.720482	5.44931e-05	0.920223	9.62975e-06	0.82185	0.00111244	NA	NA
CD151	3.1053e-07	0.000183192	5.11694	Artery_Coronary	1.3755e-07	0.000347039	5.26849	Heart_Left_Ventricle	8.65129e-06	0.00690234	-4.4484	NA	NA	NA	1	1	1	0	3	-1.2353	5.2861	0.784341	-5.88727	-0.830584	3.55396	NA	NA	0.21672	1.2495e-07	0.43284	3.92634e-09	0.406209	0.000379483	NA	NA	0.720482	5.44931e-05	0.920223	9.62975e-06	0.901724	0.0821118	NA	NA
CD151	3.1053e-07	0.000183192	5.11694	Artery_Coronary	1.3755e-07	0.000347039	5.26849	Kidney_Cortex	2.70591e-07	0.000238556	5.14286	NA	NA	NA	1	1	1	0	3	-1.2353	5.2861	0.784341	-5.88727	1.28432	-5.37092	NA	NA	0.21672	1.2495e-07	0.43284	3.92634e-09	0.199028	7.83369e-08	NA	NA	0.720482	5.44931e-05	0.920223	9.62975e-06	0.801497	0.000101478	NA	NA
CD151	3.1053e-07	0.000183192	5.11694	Artery_Coronary	1.3755e-07	0.000347039	5.26849	Liver	1.25215e-07	0.00024986	5.28571	NA	NA	NA	1	1	1	0	3	-1.2353	5.2861	0.784341	-5.88727	1.29656	-5.52245	NA	NA	0.21672	1.2495e-07	0.43284	3.92634e-09	0.194782	3.34297e-08	NA	NA	0.720482	5.44931e-05	0.920223	9.62975e-06	0.783801	4.25147e-05	NA	NA
CD151	3.1053e-07	0.000183192	5.11694	Artery_Coronary	1.3755e-07	0.000347039	5.26849	Lung	8.65129e-06	0.00575141	-4.4484	NA	NA	NA	1	1	1	0	3	-1.2353	5.2861	0.784341	-5.88727	-0.915775	4.78774	NA	NA	0.21672	1.2495e-07	0.43284	3.92634e-09	0.359785	1.68671e-06	NA	NA	0.720482	5.44931e-05	0.920223	9.62975e-06	0.870709	0.00129332	NA	NA
CD151	3.1053e-07	0.000183192	5.11694	Artery_Coronary	1.3755e-07	0.000347039	5.26849	Minor_Salivary_Gland	5.22302e-08	6.26314e-05	5.44355	NA	NA	NA	1	1	1	0	3	-1.2353	5.2861	0.784341	-5.88727	1.4872	-5.57679	NA	NA	0.21672	1.2495e-07	0.43284	3.92634e-09	0.136961	2.44992e-08	NA	NA	0.720482	5.44931e-05	0.920223	9.62975e-06	0.733699	2.59303e-05	NA	NA
CD151	3.1053e-07	0.000183192	5.11694	Artery_Coronary	1.3755e-07	0.000347039	5.26849	Muscle_Skeletal	7.53673e-07	0.000792469	-4.947	NA	NA	NA	1	1	1	0	3	-1.2353	5.2861	0.784341	-5.88727	-1.22328	5.19484	NA	NA	0.21672	1.2495e-07	0.43284	3.92634e-09	0.221225	2.04898e-07	NA	NA	0.720482	5.44931e-05	0.920223	9.62975e-06	0.807744	0.000235811	NA	NA
CD151	3.1053e-07	0.000183192	5.11694	Artery_Coronary	1.3755e-07	0.000347039	5.26849	Nerve_Tibial	2.70591e-07	0.000317233	-5.14286	NA	NA	NA	1	1	1	0	3	-1.2353	5.2861	0.784341	-5.88727	-1.28432	5.37092	NA	NA	0.21672	1.2495e-07	0.43284	3.92634e-09	0.199028	7.83369e-08	NA	NA	0.720482	5.44931e-05	0.920223	9.62975e-06	0.789017	9.90335e-05	NA	NA
CD151	3.1053e-07	0.000183192	5.11694	Artery_Coronary	1.3755e-07	0.000347039	5.26849	Ovary	1.29094e-06	0.00101003	4.84114	NA	NA	NA	1	1	1	0	3	-1.2353	5.2861	0.784341	-5.88727	1.07782	-5.17016	NA	NA	0.21672	1.2495e-07	0.43284	3.92634e-09	0.281114	2.33891e-07	NA	NA	0.720482	5.44931e-05	0.920223	9.62975e-06	0.843707	0.000268402	NA	NA
CD151	3.1053e-07	0.000183192	5.11694	Artery_Coronary	1.3755e-07	0.000347039	5.26849	Pancreas	1.64959e-07	0.000166375	5.23503	NA	NA	NA	1	1	1	0	3	-1.2353	5.2861	0.784341	-5.88727	1.43903	-5.37097	NA	NA	0.21672	1.2495e-07	0.43284	3.92634e-09	0.150142	7.83156e-08	NA	NA	0.720482	5.44931e-05	0.920223	9.62975e-06	0.748701	9.35536e-05	NA	NA
CD151	3.1053e-07	0.000183192	5.11694	Artery_Coronary	1.3755e-07	0.000347039	5.26849	Pituitary	5.16735e-08	6.77863e-05	5.44545	NA	NA	NA	1	1	1	0	3	-1.2353	5.2861	0.784341	-5.88727	1.56313	-5.52387	NA	NA	0.21672	1.2495e-07	0.43284	3.92634e-09	0.118023	3.31605e-08	NA	NA	0.720482	5.44931e-05	0.920223	9.62975e-06	0.720688	3.62133e-05	NA	NA
CD151	3.1053e-07	0.000183192	5.11694	Artery_Coronary	1.3755e-07	0.000347039	5.26849	Prostate	1.25215e-07	0.00016031	-5.28571	NA	NA	NA	1	1	1	0	3	-1.2353	5.2861	0.784341	-5.88727	-1.59183	5.34585	NA	NA	0.21672	1.2495e-07	0.43284	3.92634e-09	0.111422	8.99925e-08	NA	NA	0.720482	5.44931e-05	0.920223	9.62975e-06	0.718618	9.61598e-05	NA	NA
CD151	3.1053e-07	0.000183192	5.11694	Artery_Coronary	1.3755e-07	0.000347039	5.26849	Skin_Not_Sun_Exposed_Suprapubic	4.1772e-07	0.000606299	5.0607	NA	NA	NA	1	1	1	0	3	-1.2353	5.2861	0.784341	-5.88727	1.26359	-5.27041	NA	NA	0.21672	1.2495e-07	0.43284	3.92634e-09	0.206378	1.36121e-07	NA	NA	0.720482	5.44931e-05	0.920223	9.62975e-06	0.8051	0.000128631	NA	NA
CD151	3.1053e-07	0.000183192	5.11694	Artery_Coronary	1.3755e-07	0.000347039	5.26849	Skin_Sun_Exposed_Lower_leg	4.57384e-06	0.00393633	4.58344	NA	NA	NA	1	1	1	0	3	-1.2353	5.2861	0.784341	-5.88727	1.08891	-4.9149	NA	NA	0.21672	1.2495e-07	0.43284	3.92634e-09	0.276193	8.88274e-07	NA	NA	0.720482	5.44931e-05	0.920223	9.62975e-06	0.84401	0.00074505	NA	NA
CD151	3.1053e-07	0.000183192	5.11694	Artery_Coronary	1.3755e-07	0.000347039	5.26849	Small_Intestine_Terminal_Ileum	2.70591e-07	0.000356166	5.14286	NA	NA	NA	1	1	1	0	3	-1.2353	5.2861	0.784341	-5.88727	1.28432	-5.37092	NA	NA	0.21672	1.2495e-07	0.43284	3.92634e-09	0.199028	7.83369e-08	NA	NA	0.720482	5.44931e-05	0.920223	9.62975e-06	0.806436	0.000100249	NA	NA
CD151	3.1053e-07	0.000183192	5.11694	Artery_Coronary	1.3755e-07	0.000347039	5.26849	Spleen	2.46764e-08	3.51353e-05	5.57554	NA	NA	NA	1	1	1	0	3	-1.2353	5.2861	0.784341	-5.88727	1.53878	-5.68895	NA	NA	0.21672	1.2495e-07	0.43284	3.92634e-09	0.123858	1.27819e-08	NA	NA	0.720482	5.44931e-05	0.920223	9.62975e-06	0.717876	1.73957e-05	NA	NA
CD151	3.1053e-07	0.000183192	5.11694	Artery_Coronary	1.3755e-07	0.000347039	5.26849	Stomach	2.05045e-06	0.0016339	-4.74839	NA	NA	NA	1	1	1	0	3	-1.2353	5.2861	0.784341	-5.88727	-0.889786	5.17796	NA	NA	0.21672	1.2495e-07	0.43284	3.92634e-09	0.373581	2.24327e-07	NA	NA	0.720482	5.44931e-05	0.920223	9.62975e-06	0.886126	0.000221852	NA	NA
CD151	3.1053e-07	0.000183192	5.11694	Artery_Coronary	1.3755e-07	0.000347039	5.26849	Testis	7.53673e-07	0.000910494	-4.947	NA	NA	NA	1	1	1	0	3	-1.2353	5.2861	0.784341	-5.88727	-0.87178	4.03377	NA	NA	0.21672	1.2495e-07	0.43284	3.92634e-09	0.383328	5.4888e-05	NA	NA	0.720482	5.44931e-05	0.920223	9.62975e-06	0.894421	0.024249	NA	NA
CD151	3.1053e-07	0.000183192	5.11694	Artery_Coronary	1.3755e-07	0.000347039	5.26849	Thyroid	1.25215e-07	0.000140138	-5.28571	NA	NA	NA	1	1	1	0	3	-1.2353	5.2861	0.784341	-5.88727	-1.59183	5.34585	NA	NA	0.21672	1.2495e-07	0.43284	3.92634e-09	0.111422	8.99925e-08	NA	NA	0.720482	5.44931e-05	0.920223	9.62975e-06	0.715231	8.26351e-05	NA	NA
CD151	3.1053e-07	0.000183192	5.11694	Artery_Coronary	1.3755e-07	0.000347039	5.26849	Uterus	1.25215e-07	0.000131571	5.28571	NA	NA	NA	1	1	1	0	3	-1.2353	5.2861	0.784341	-5.88727	1.29656	-5.52245	NA	NA	0.21672	1.2495e-07	0.43284	3.92634e-09	0.194782	3.34297e-08	NA	NA	0.720482	5.44931e-05	0.920223	9.62975e-06	0.782504	3.43614e-05	NA	NA
CD151	3.1053e-07	0.000183192	5.11694	Artery_Coronary	1.3755e-07	0.000347039	5.26849	Vagina	2.03023e-06	0.00127878	-4.75039	NA	NA	NA	1	1	1	0	3	-1.2353	5.2861	0.784341	-5.88727	-0.889707	5.18049	NA	NA	0.21672	1.2495e-07	0.43284	3.92634e-09	0.373623	2.21299e-07	NA	NA	0.720482	5.44931e-05	0.920223	9.62975e-06	0.881711	0.000286977	NA	NA
CD151	3.1053e-07	0.000183192	5.11694	Artery_Coronary	1.3755e-07	0.000347039	5.26849	Whole_Blood	7.53673e-07	0.000894017	-4.947	NA	NA	NA	1	1	1	0	3	-1.2353	5.2861	0.784341	-5.88727	-1.22328	5.19484	NA	NA	0.21672	1.2495e-07	0.43284	3.92634e-09	0.221225	2.04898e-07	NA	NA	0.720482	5.44931e-05	0.920223	9.62975e-06	0.814609	0.000242491	NA	NA
CD151	3.1053e-07	0.000183192	5.11694	Artery_Coronary	1.3755e-07	0.000347039	5.26849	smultixcan	2.46764e-08	4.52003e-05	5.57554	NA	NA	NA	1	1	1	0	3	-1.2353	5.2861	0.784341	-5.88727	0.384695	-1.42224	NA	NA	0.21672	1.2495e-07	0.43284	3.92634e-09	0.128773	1.13794e-08	NA	NA	0.720482	5.44931e-05	0.920223	9.62975e-06	0.711493	1.4187e-05	NA	NA
CD151	3.1053e-07	0.000183192	5.11694	Artery_Tibial	7.4381e-08	0.000278954	5.38025	Adipose_Subcutaneous	3.47924e-06	0.00280201	-4.64029	NA	NA	NA	1	1	1	0	3	-1.2353	5.2861	0.958203	-5.88051	-1.1584	4.81809	NA	NA	0.21672	1.2495e-07	0.337961	4.09007e-09	0.246702	1.44941e-06	NA	NA	0.720482	5.44931e-05	0.879429	1.78368e-05	0.819483	0.00110109	NA	NA
CD151	3.1053e-07	0.000183192	5.11694	Artery_Tibial	7.4381e-08	0.000278954	5.38025	Adipose_Visceral_Omentum	1.84388e-06	0.00155873	4.76982	NA	NA	NA	1	1	1	0	3	-1.2353	5.2861	0.958203	-5.88051	1.40668	-4.79617	NA	NA	0.21672	1.2495e-07	0.337961	4.09007e-09	0.159523	1.61732e-06	NA	NA	0.720482	5.44931e-05	0.879429	1.78368e-05	0.751868	0.0012704	NA	NA
CD151	3.1053e-07	0.000183192	5.11694	Artery_Tibial	7.4381e-08	0.000278954	5.38025	Adrenal_Gland	2.70591e-07	0.000321257	5.14286	NA	NA	NA	1	1	1	0	3	-1.2353	5.2861	0.958203	-5.88051	1.28432	-5.37092	NA	NA	0.21672	1.2495e-07	0.337961	4.09007e-09	0.199028	7.83369e-08	NA	NA	0.720482	5.44931e-05	0.879429	1.78368e-05	0.80056	0.00011204	NA	NA
CD151	3.1053e-07	0.000183192	5.11694	Artery_Tibial	7.4381e-08	0.000278954	5.38025	Artery_Aorta	3.47924e-06	0.0022934	-4.64029	NA	NA	NA	1	1	1	0	3	-1.2353	5.2861	0.958203	-5.88051	-1.1584	4.81809	NA	NA	0.21672	1.2495e-07	0.337961	4.09007e-09	0.246702	1.44941e-06	NA	NA	0.720482	5.44931e-05	0.879429	1.78368e-05	0.822937	0.00118074	NA	NA
CD151	3.1053e-07	0.000183192	5.11694	Artery_Tibial	7.4381e-08	0.000278954	5.38025	Artery_Coronary	1.42534e-06	0.00126414	4.82143	NA	NA	NA	1	1	1	0	3	-1.2353	5.2861	0.958203	-5.88051	1.12771	-5.06294	NA	NA	0.21672	1.2495e-07	0.337961	4.09007e-09	0.259444	4.12847e-07	NA	NA	0.720482	5.44931e-05	0.879429	1.78368e-05	0.822034	0.000380943	NA	NA
CD151	3.1053e-07	0.000183192	5.11694	Artery_Tibial	7.4381e-08	0.000278954	5.38025	Artery_Tibial	7.7152e-08	8.08124e-05	-5.37367	NA	NA	NA	1	1	1	0	3	-1.2353	5.2861	0.958203	-5.88051	-1.18992	5.71282	NA	NA	0.21672	1.2495e-07	0.337961	4.09007e-09	0.234079	1.11119e-08	NA	NA	0.720482	5.44931e-05	0.879429	1.78368e-05	0.808558	1.29657e-05	NA	NA
CD151	3.1053e-07	0.000183192	5.11694	Artery_Tibial	7.4381e-08	0.000278954	5.38025	Brain_Amygdala	1.25215e-07	0.000183964	5.28571	NA	NA	NA	1	1	1	0	3	-1.2353	5.2861	0.958203	-5.88051	1.29656	-5.52245	NA	NA	0.21672	1.2495e-07	0.337961	4.09007e-09	0.194782	3.34297e-08	NA	NA	0.720482	5.44931e-05	0.879429	1.78368e-05	0.801968	3.86762e-05	NA	NA
CD151	3.1053e-07	0.000183192	5.11694	Artery_Tibial	7.4381e-08	0.000278954	5.38025	Brain_Anterior_cingulate_cortex_BA24	1.25215e-07	0.00030324	5.28571	NA	NA	NA	1	1	1	0	3	-1.2353	5.2861	0.958203	-5.88051	1.29656	-5.52245	NA	NA	0.21672	1.2495e-07	0.337961	4.09007e-09	0.194782	3.34297e-08	NA	NA	0.720482	5.44931e-05	0.879429	1.78368e-05	0.798096	6.05514e-05	NA	NA
CD151	3.1053e-07	0.000183192	5.11694	Artery_Tibial	7.4381e-08	0.000278954	5.38025	Brain_Caudate_basal_ganglia	3.47924e-06	0.00377132	-4.64029	NA	NA	NA	1	1	1	0	3	-1.2353	5.2861	0.958203	-5.88051	-1.1584	4.81809	NA	NA	0.21672	1.2495e-07	0.337961	4.09007e-09	0.246702	1.44941e-06	NA	NA	0.720482	5.44931e-05	0.879429	1.78368e-05	0.827874	0.00126944	NA	NA
CD151	3.1053e-07	0.000183192	5.11694	Artery_Tibial	7.4381e-08	0.000278954	5.38025	Brain_Cerebellar_Hemisphere	1.25215e-07	0.000187454	5.28571	NA	NA	NA	1	1	1	0	3	-1.2353	5.2861	0.958203	-5.88051	1.29656	-5.52245	NA	NA	0.21672	1.2495e-07	0.337961	4.09007e-09	0.194782	3.34297e-08	NA	NA	0.720482	5.44931e-05	0.879429	1.78368e-05	0.78362	4.19774e-05	NA	NA
CD151	3.1053e-07	0.000183192	5.11694	Artery_Tibial	7.4381e-08	0.000278954	5.38025	Brain_Cerebellum	1.25215e-07	0.00021264	5.28571	NA	NA	NA	1	1	1	0	3	-1.2353	5.2861	0.958203	-5.88051	1.29656	-5.52245	NA	NA	0.21672	1.2495e-07	0.337961	4.09007e-09	0.194782	3.34297e-08	NA	NA	0.720482	5.44931e-05	0.879429	1.78368e-05	0.790727	4.32066e-05	NA	NA
CD151	3.1053e-07	0.000183192	5.11694	Artery_Tibial	7.4381e-08	0.000278954	5.38025	Brain_Cortex	8.81152e-08	0.000149727	5.34967	NA	NA	NA	1	1	1	0	3	-1.2353	5.2861	0.958203	-5.88051	1.75323	-5.28206	NA	NA	0.21672	1.2495e-07	0.337961	4.09007e-09	0.079563	1.2774e-07	NA	NA	0.720482	5.44931e-05	0.879429	1.78368e-05	0.660222	0.000145662	NA	NA
CD151	3.1053e-07	0.000183192	5.11694	Artery_Tibial	7.4381e-08	0.000278954	5.38025	Brain_Frontal_Cortex_BA9	3.47924e-06	0.00440247	-4.64029	NA	NA	NA	1	1	1	0	3	-1.2353	5.2861	0.958203	-5.88051	-1.1584	4.81809	NA	NA	0.21672	1.2495e-07	0.337961	4.09007e-09	0.246702	1.44941e-06	NA	NA	0.720482	5.44931e-05	0.879429	1.78368e-05	0.819687	0.00157605	NA	NA
CD151	3.1053e-07	0.000183192	5.11694	Artery_Tibial	7.4381e-08	0.000278954	5.38025	Brain_Hippocampus	1.25215e-07	0.00017587	5.28571	NA	NA	NA	1	1	1	0	3	-1.2353	5.2861	0.958203	-5.88051	1.29656	-5.52245	NA	NA	0.21672	1.2495e-07	0.337961	4.09007e-09	0.194782	3.34297e-08	NA	NA	0.720482	5.44931e-05	0.879429	1.78368e-05	0.801941	4.3726e-05	NA	NA
CD151	3.1053e-07	0.000183192	5.11694	Artery_Tibial	7.4381e-08	0.000278954	5.38025	Brain_Hypothalamus	2.46764e-08	3.85863e-05	-5.57554	NA	NA	NA	1	1	1	0	3	-1.2353	5.2861	0.958203	-5.88051	-1.53878	5.68895	NA	NA	0.21672	1.2495e-07	0.337961	4.09007e-09	0.123858	1.27819e-08	NA	NA	0.720482	5.44931e-05	0.879429	1.78368e-05	0.730938	2.10876e-05	NA	NA
CD151	3.1053e-07	0.000183192	5.11694	Artery_Tibial	7.4381e-08	0.000278954	5.38025	Brain_Nucleus_accumbens_basal_ganglia	4.75432e-07	0.000498185	-5.03597	NA	NA	NA	1	1	1	0	3	-1.2353	5.2861	0.958203	-5.88051	-1.45679	3.94042	NA	NA	0.21672	1.2495e-07	0.337961	4.09007e-09	0.145174	8.13386e-05	NA	NA	0.720482	5.44931e-05	0.879429	1.78368e-05	0.73983	0.0290205	NA	NA
CD151	3.1053e-07	0.000183192	5.11694	Artery_Tibial	7.4381e-08	0.000278954	5.38025	Brain_Putamen_basal_ganglia	5.47953e-08	0.000131146	5.435	NA	NA	NA	1	1	1	0	3	-1.2353	5.2861	0.958203	-5.88051	1.7016	-5.41032	NA	NA	0.21672	1.2495e-07	0.337961	4.09007e-09	0.0888301	6.29136e-08	NA	NA	0.720482	5.44931e-05	0.879429	1.78368e-05	0.678567	8.61065e-05	NA	NA
CD151	3.1053e-07	0.000183192	5.11694	Artery_Tibial	7.4381e-08	0.000278954	5.38025	Brain_Spinal_cord_cervical_c-1	8.17948e-06	0.00715147	4.46043	NA	NA	NA	1	1	1	0	3	-1.2353	5.2861	0.958203	-5.88051	1.26232	-4.5259	NA	NA	0.21672	1.2495e-07	0.337961	4.09007e-09	0.206835	6.01401e-06	NA	NA	0.720482	5.44931e-05	0.879429	1.78368e-05	0.815024	0.00426576	NA	NA
CD151	3.1053e-07	0.000183192	5.11694	Artery_Tibial	7.4381e-08	0.000278954	5.38025	Brain_Substantia_nigra	1.64508e-07	0.000182628	5.23553	NA	NA	NA	1	1	1	0	3	-1.2353	5.2861	0.958203	-5.88051	1.68848	-5.17586	NA	NA	0.21672	1.2495e-07	0.337961	4.09007e-09	0.09132	2.26866e-07	NA	NA	0.720482	5.44931e-05	0.879429	1.78368e-05	0.699647	0.00026973	NA	NA
CD151	3.1053e-07	0.000183192	5.11694	Artery_Tibial	7.4381e-08	0.000278954	5.38025	Breast_Mammary_Tissue	1.25215e-07	0.000181675	-5.28571	NA	NA	NA	1	1	1	0	3	-1.2353	5.2861	0.958203	-5.88051	-1.18245	3.81333	NA	NA	0.21672	1.2495e-07	0.337961	4.09007e-09	0.237029	0.000137109	NA	NA	0.720482	5.44931e-05	0.879429	1.78368e-05	0.817193	0.0358382	NA	NA
CD151	3.1053e-07	0.000183192	5.11694	Artery_Tibial	7.4381e-08	0.000278954	5.38025	Cells_Cultured_fibroblasts	1.71891e-06	0.00121551	4.78394	NA	NA	NA	1	1	1	0	3	-1.2353	5.2861	0.958203	-5.88051	1.14238	-5.08195	NA	NA	0.21672	1.2495e-07	0.337961	4.09007e-09	0.253298	3.73578e-07	NA	NA	0.720482	5.44931e-05	0.879429	1.78368e-05	0.821023	0.000395194	NA	NA
CD151	3.1053e-07	0.000183192	5.11694	Artery_Tibial	7.4381e-08	0.000278954	5.38025	Cells_EBV-transformed_lymphocytes	4.20394e-08	5.84675e-05	5.48206	NA	NA	NA	1	1	1	0	3	-1.2353	5.2861	0.958203	-5.88051	1.55958	-5.57124	NA	NA	0.21672	1.2495e-07	0.337961	4.09007e-09	0.118859	2.52936e-08	NA	NA	0.720482	5.44931e-05	0.879429	1.78368e-05	0.716087	2.84703e-05	NA	NA
CD151	3.1053e-07	0.000183192	5.11694	Artery_Tibial	7.4381e-08	0.000278954	5.38025	Colon_Sigmoid	3.54549e-06	0.00228249	-4.63639	NA	NA	NA	1	1	1	0	3	-1.2353	5.2861	0.958203	-5.88051	-1.6779	4.46162	NA	NA	0.21672	1.2495e-07	0.337961	4.09007e-09	0.0933672	8.1341e-06	NA	NA	0.720482	5.44931e-05	0.879429	1.78368e-05	0.685311	0.00491737	NA	NA
CD151	3.1053e-07	0.000183192	5.11694	Artery_Tibial	7.4381e-08	0.000278954	5.38025	Colon_Transverse	4.38663e-06	0.00294123	4.59217	NA	NA	NA	1	1	1	0	3	-1.2353	5.2861	0.958203	-5.88051	1.14668	-4.79542	NA	NA	0.21672	1.2495e-07	0.337961	4.09007e-09	0.251513	1.62332e-06	NA	NA	0.720482	5.44931e-05	0.879429	1.78368e-05	0.835911	0.00152894	NA	NA
CD151	3.1053e-07	0.000183192	5.11694	Artery_Tibial	7.4381e-08	0.000278954	5.38025	Esophagus_Gastroesophageal_Junction	3.47924e-06	0.00226944	-4.64029	NA	NA	NA	1	1	1	0	3	-1.2353	5.2861	0.958203	-5.88051	-1.1584	4.81809	NA	NA	0.21672	1.2495e-07	0.337961	4.09007e-09	0.246702	1.44941e-06	NA	NA	0.720482	5.44931e-05	0.879429	1.78368e-05	0.822146	0.00122657	NA	NA
CD151	3.1053e-07	0.000183192	5.11694	Artery_Tibial	7.4381e-08	0.000278954	5.38025	Esophagus_Mucosa	2.46764e-08	3.67475e-05	5.57554	NA	NA	NA	1	1	1	0	3	-1.2353	5.2861	0.958203	-5.88051	1.53878	-5.68895	NA	NA	0.21672	1.2495e-07	0.337961	4.09007e-09	0.123858	1.27819e-08	NA	NA	0.720482	5.44931e-05	0.879429	1.78368e-05	0.726738	1.70083e-05	NA	NA
CD151	3.1053e-07	0.000183192	5.11694	Artery_Tibial	7.4381e-08	0.000278954	5.38025	Esophagus_Muscularis	2.55866e-06	0.00177462	-4.7034	NA	NA	NA	1	1	1	0	3	-1.2353	5.2861	0.958203	-5.88051	-1.90053	4.35746	NA	NA	0.21672	1.2495e-07	0.337961	4.09007e-09	0.0573639	1.31581e-05	NA	NA	0.720482	5.44931e-05	0.879429	1.78368e-05	0.620536	0.00605937	NA	NA
CD151	3.1053e-07	0.000183192	5.11694	Artery_Tibial	7.4381e-08	0.000278954	5.38025	Heart_Atrial_Appendage	3.47924e-06	0.00278104	-4.64029	NA	NA	NA	1	1	1	0	3	-1.2353	5.2861	0.958203	-5.88051	-1.1584	4.81809	NA	NA	0.21672	1.2495e-07	0.337961	4.09007e-09	0.246702	1.44941e-06	NA	NA	0.720482	5.44931e-05	0.879429	1.78368e-05	0.82185	0.00111244	NA	NA
CD151	3.1053e-07	0.000183192	5.11694	Artery_Tibial	7.4381e-08	0.000278954	5.38025	Heart_Left_Ventricle	8.65129e-06	0.00690234	-4.4484	NA	NA	NA	1	1	1	0	3	-1.2353	5.2861	0.958203	-5.88051	-0.830584	3.55396	NA	NA	0.21672	1.2495e-07	0.337961	4.09007e-09	0.406209	0.000379483	NA	NA	0.720482	5.44931e-05	0.879429	1.78368e-05	0.901724	0.0821118	NA	NA
CD151	3.1053e-07	0.000183192	5.11694	Artery_Tibial	7.4381e-08	0.000278954	5.38025	Kidney_Cortex	2.70591e-07	0.000238556	5.14286	NA	NA	NA	1	1	1	0	3	-1.2353	5.2861	0.958203	-5.88051	1.28432	-5.37092	NA	NA	0.21672	1.2495e-07	0.337961	4.09007e-09	0.199028	7.83369e-08	NA	NA	0.720482	5.44931e-05	0.879429	1.78368e-05	0.801497	0.000101478	NA	NA
CD151	3.1053e-07	0.000183192	5.11694	Artery_Tibial	7.4381e-08	0.000278954	5.38025	Liver	1.25215e-07	0.00024986	5.28571	NA	NA	NA	1	1	1	0	3	-1.2353	5.2861	0.958203	-5.88051	1.29656	-5.52245	NA	NA	0.21672	1.2495e-07	0.337961	4.09007e-09	0.194782	3.34297e-08	NA	NA	0.720482	5.44931e-05	0.879429	1.78368e-05	0.783801	4.25147e-05	NA	NA
CD151	3.1053e-07	0.000183192	5.11694	Artery_Tibial	7.4381e-08	0.000278954	5.38025	Lung	8.65129e-06	0.00575141	-4.4484	NA	NA	NA	1	1	1	0	3	-1.2353	5.2861	0.958203	-5.88051	-0.915775	4.78774	NA	NA	0.21672	1.2495e-07	0.337961	4.09007e-09	0.359785	1.68671e-06	NA	NA	0.720482	5.44931e-05	0.879429	1.78368e-05	0.870709	0.00129332	NA	NA
CD151	3.1053e-07	0.000183192	5.11694	Artery_Tibial	7.4381e-08	0.000278954	5.38025	Minor_Salivary_Gland	5.22302e-08	6.26314e-05	5.44355	NA	NA	NA	1	1	1	0	3	-1.2353	5.2861	0.958203	-5.88051	1.4872	-5.57679	NA	NA	0.21672	1.2495e-07	0.337961	4.09007e-09	0.136961	2.44992e-08	NA	NA	0.720482	5.44931e-05	0.879429	1.78368e-05	0.733699	2.59303e-05	NA	NA
CD151	3.1053e-07	0.000183192	5.11694	Artery_Tibial	7.4381e-08	0.000278954	5.38025	Muscle_Skeletal	7.53673e-07	0.000792469	-4.947	NA	NA	NA	1	1	1	0	3	-1.2353	5.2861	0.958203	-5.88051	-1.22328	5.19484	NA	NA	0.21672	1.2495e-07	0.337961	4.09007e-09	0.221225	2.04898e-07	NA	NA	0.720482	5.44931e-05	0.879429	1.78368e-05	0.807744	0.000235811	NA	NA
CD151	3.1053e-07	0.000183192	5.11694	Artery_Tibial	7.4381e-08	0.000278954	5.38025	Nerve_Tibial	2.70591e-07	0.000317233	-5.14286	NA	NA	NA	1	1	1	0	3	-1.2353	5.2861	0.958203	-5.88051	-1.28432	5.37092	NA	NA	0.21672	1.2495e-07	0.337961	4.09007e-09	0.199028	7.83369e-08	NA	NA	0.720482	5.44931e-05	0.879429	1.78368e-05	0.789017	9.90335e-05	NA	NA
CD151	3.1053e-07	0.000183192	5.11694	Artery_Tibial	7.4381e-08	0.000278954	5.38025	Ovary	1.29094e-06	0.00101003	4.84114	NA	NA	NA	1	1	1	0	3	-1.2353	5.2861	0.958203	-5.88051	1.07782	-5.17016	NA	NA	0.21672	1.2495e-07	0.337961	4.09007e-09	0.281114	2.33891e-07	NA	NA	0.720482	5.44931e-05	0.879429	1.78368e-05	0.843707	0.000268402	NA	NA
CD151	3.1053e-07	0.000183192	5.11694	Artery_Tibial	7.4381e-08	0.000278954	5.38025	Pancreas	1.64959e-07	0.000166375	5.23503	NA	NA	NA	1	1	1	0	3	-1.2353	5.2861	0.958203	-5.88051	1.43903	-5.37097	NA	NA	0.21672	1.2495e-07	0.337961	4.09007e-09	0.150142	7.83156e-08	NA	NA	0.720482	5.44931e-05	0.879429	1.78368e-05	0.748701	9.35536e-05	NA	NA
CD151	3.1053e-07	0.000183192	5.11694	Artery_Tibial	7.4381e-08	0.000278954	5.38025	Pituitary	5.16735e-08	6.77863e-05	5.44545	NA	NA	NA	1	1	1	0	3	-1.2353	5.2861	0.958203	-5.88051	1.56313	-5.52387	NA	NA	0.21672	1.2495e-07	0.337961	4.09007e-09	0.118023	3.31605e-08	NA	NA	0.720482	5.44931e-05	0.879429	1.78368e-05	0.720688	3.62133e-05	NA	NA
CD151	3.1053e-07	0.000183192	5.11694	Artery_Tibial	7.4381e-08	0.000278954	5.38025	Prostate	1.25215e-07	0.00016031	-5.28571	NA	NA	NA	1	1	1	0	3	-1.2353	5.2861	0.958203	-5.88051	-1.59183	5.34585	NA	NA	0.21672	1.2495e-07	0.337961	4.09007e-09	0.111422	8.99925e-08	NA	NA	0.720482	5.44931e-05	0.879429	1.78368e-05	0.718618	9.61598e-05	NA	NA
CD151	3.1053e-07	0.000183192	5.11694	Artery_Tibial	7.4381e-08	0.000278954	5.38025	Skin_Not_Sun_Exposed_Suprapubic	4.1772e-07	0.000606299	5.0607	NA	NA	NA	1	1	1	0	3	-1.2353	5.2861	0.958203	-5.88051	1.26359	-5.27041	NA	NA	0.21672	1.2495e-07	0.337961	4.09007e-09	0.206378	1.36121e-07	NA	NA	0.720482	5.44931e-05	0.879429	1.78368e-05	0.8051	0.000128631	NA	NA
CD151	3.1053e-07	0.000183192	5.11694	Artery_Tibial	7.4381e-08	0.000278954	5.38025	Skin_Sun_Exposed_Lower_leg	4.57384e-06	0.00393633	4.58344	NA	NA	NA	1	1	1	0	3	-1.2353	5.2861	0.958203	-5.88051	1.08891	-4.9149	NA	NA	0.21672	1.2495e-07	0.337961	4.09007e-09	0.276193	8.88274e-07	NA	NA	0.720482	5.44931e-05	0.879429	1.78368e-05	0.84401	0.00074505	NA	NA
CD151	3.1053e-07	0.000183192	5.11694	Artery_Tibial	7.4381e-08	0.000278954	5.38025	Small_Intestine_Terminal_Ileum	2.70591e-07	0.000356166	5.14286	NA	NA	NA	1	1	1	0	3	-1.2353	5.2861	0.958203	-5.88051	1.28432	-5.37092	NA	NA	0.21672	1.2495e-07	0.337961	4.09007e-09	0.199028	7.83369e-08	NA	NA	0.720482	5.44931e-05	0.879429	1.78368e-05	0.806436	0.000100249	NA	NA
CD151	3.1053e-07	0.000183192	5.11694	Artery_Tibial	7.4381e-08	0.000278954	5.38025	Spleen	2.46764e-08	3.51353e-05	5.57554	NA	NA	NA	1	1	1	0	3	-1.2353	5.2861	0.958203	-5.88051	1.53878	-5.68895	NA	NA	0.21672	1.2495e-07	0.337961	4.09007e-09	0.123858	1.27819e-08	NA	NA	0.720482	5.44931e-05	0.879429	1.78368e-05	0.717876	1.73957e-05	NA	NA
CD151	3.1053e-07	0.000183192	5.11694	Artery_Tibial	7.4381e-08	0.000278954	5.38025	Stomach	2.05045e-06	0.0016339	-4.74839	NA	NA	NA	1	1	1	0	3	-1.2353	5.2861	0.958203	-5.88051	-0.889786	5.17796	NA	NA	0.21672	1.2495e-07	0.337961	4.09007e-09	0.373581	2.24327e-07	NA	NA	0.720482	5.44931e-05	0.879429	1.78368e-05	0.886126	0.000221852	NA	NA
CD151	3.1053e-07	0.000183192	5.11694	Artery_Tibial	7.4381e-08	0.000278954	5.38025	Testis	7.53673e-07	0.000910494	-4.947	NA	NA	NA	1	1	1	0	3	-1.2353	5.2861	0.958203	-5.88051	-0.87178	4.03377	NA	NA	0.21672	1.2495e-07	0.337961	4.09007e-09	0.383328	5.4888e-05	NA	NA	0.720482	5.44931e-05	0.879429	1.78368e-05	0.894421	0.024249	NA	NA
CD151	3.1053e-07	0.000183192	5.11694	Artery_Tibial	7.4381e-08	0.000278954	5.38025	Thyroid	1.25215e-07	0.000140138	-5.28571	NA	NA	NA	1	1	1	0	3	-1.2353	5.2861	0.958203	-5.88051	-1.59183	5.34585	NA	NA	0.21672	1.2495e-07	0.337961	4.09007e-09	0.111422	8.99925e-08	NA	NA	0.720482	5.44931e-05	0.879429	1.78368e-05	0.715231	8.26351e-05	NA	NA
CD151	3.1053e-07	0.000183192	5.11694	Artery_Tibial	7.4381e-08	0.000278954	5.38025	Uterus	1.25215e-07	0.000131571	5.28571	NA	NA	NA	1	1	1	0	3	-1.2353	5.2861	0.958203	-5.88051	1.29656	-5.52245	NA	NA	0.21672	1.2495e-07	0.337961	4.09007e-09	0.194782	3.34297e-08	NA	NA	0.720482	5.44931e-05	0.879429	1.78368e-05	0.782504	3.43614e-05	NA	NA
CD151	3.1053e-07	0.000183192	5.11694	Artery_Tibial	7.4381e-08	0.000278954	5.38025	Vagina	2.03023e-06	0.00127878	-4.75039	NA	NA	NA	1	1	1	0	3	-1.2353	5.2861	0.958203	-5.88051	-0.889707	5.18049	NA	NA	0.21672	1.2495e-07	0.337961	4.09007e-09	0.373623	2.21299e-07	NA	NA	0.720482	5.44931e-05	0.879429	1.78368e-05	0.881711	0.000286977	NA	NA
CD151	3.1053e-07	0.000183192	5.11694	Artery_Tibial	7.4381e-08	0.000278954	5.38025	Whole_Blood	7.53673e-07	0.000894017	-4.947	NA	NA	NA	1	1	1	0	3	-1.2353	5.2861	0.958203	-5.88051	-1.22328	5.19484	NA	NA	0.21672	1.2495e-07	0.337961	4.09007e-09	0.221225	2.04898e-07	NA	NA	0.720482	5.44931e-05	0.879429	1.78368e-05	0.814609	0.000242491	NA	NA
CD151	3.1053e-07	0.000183192	5.11694	Artery_Tibial	7.4381e-08	0.000278954	5.38025	smultixcan	2.46764e-08	4.52003e-05	5.57554	NA	NA	NA	1	1	1	0	3	-1.2353	5.2861	0.958203	-5.88051	0.384695	-1.42224	NA	NA	0.21672	1.2495e-07	0.337961	4.09007e-09	0.128773	1.13794e-08	NA	NA	0.720482	5.44931e-05	0.879429	1.78368e-05	0.711493	1.4187e-05	NA	NA
CD151	3.1053e-07	0.000183192	5.11694	Brain_Amygdala	8.65129e-06	0.00797567	4.4484	Adipose_Subcutaneous	3.47924e-06	0.00280201	-4.64029	NA	NA	NA	1	1	1	0	3	-1.2353	5.2861	0.915775	-4.78774	-1.1584	4.81809	NA	NA	0.21672	1.2495e-07	0.359785	1.68671e-06	0.246702	1.44941e-06	NA	NA	0.720482	5.44931e-05	0.883159	0.0014555	0.819483	0.00110109	NA	NA
CD151	3.1053e-07	0.000183192	5.11694	Brain_Amygdala	8.65129e-06	0.00797567	4.4484	Adipose_Visceral_Omentum	1.84388e-06	0.00155873	4.76982	NA	NA	NA	1	1	1	0	3	-1.2353	5.2861	0.915775	-4.78774	1.40668	-4.79617	NA	NA	0.21672	1.2495e-07	0.359785	1.68671e-06	0.159523	1.61732e-06	NA	NA	0.720482	5.44931e-05	0.883159	0.0014555	0.751868	0.0012704	NA	NA
CD151	3.1053e-07	0.000183192	5.11694	Brain_Amygdala	8.65129e-06	0.00797567	4.4484	Adrenal_Gland	2.70591e-07	0.000321257	5.14286	NA	NA	NA	1	1	1	0	3	-1.2353	5.2861	0.915775	-4.78774	1.28432	-5.37092	NA	NA	0.21672	1.2495e-07	0.359785	1.68671e-06	0.199028	7.83369e-08	NA	NA	0.720482	5.44931e-05	0.883159	0.0014555	0.80056	0.00011204	NA	NA
CD151	3.1053e-07	0.000183192	5.11694	Brain_Amygdala	8.65129e-06	0.00797567	4.4484	Artery_Aorta	3.47924e-06	0.0022934	-4.64029	NA	NA	NA	1	1	1	0	3	-1.2353	5.2861	0.915775	-4.78774	-1.1584	4.81809	NA	NA	0.21672	1.2495e-07	0.359785	1.68671e-06	0.246702	1.44941e-06	NA	NA	0.720482	5.44931e-05	0.883159	0.0014555	0.822937	0.00118074	NA	NA
CD151	3.1053e-07	0.000183192	5.11694	Brain_Amygdala	8.65129e-06	0.00797567	4.4484	Artery_Coronary	1.42534e-06	0.00126414	4.82143	NA	NA	NA	1	1	1	0	3	-1.2353	5.2861	0.915775	-4.78774	1.12771	-5.06294	NA	NA	0.21672	1.2495e-07	0.359785	1.68671e-06	0.259444	4.12847e-07	NA	NA	0.720482	5.44931e-05	0.883159	0.0014555	0.822034	0.000380943	NA	NA
CD151	3.1053e-07	0.000183192	5.11694	Brain_Amygdala	8.65129e-06	0.00797567	4.4484	Artery_Tibial	7.7152e-08	8.08124e-05	-5.37367	NA	NA	NA	1	1	1	0	3	-1.2353	5.2861	0.915775	-4.78774	-1.18992	5.71282	NA	NA	0.21672	1.2495e-07	0.359785	1.68671e-06	0.234079	1.11119e-08	NA	NA	0.720482	5.44931e-05	0.883159	0.0014555	0.808558	1.29657e-05	NA	NA
CD151	3.1053e-07	0.000183192	5.11694	Brain_Amygdala	8.65129e-06	0.00797567	4.4484	Brain_Amygdala	1.25215e-07	0.000183964	5.28571	NA	NA	NA	1	1	1	0	3	-1.2353	5.2861	0.915775	-4.78774	1.29656	-5.52245	NA	NA	0.21672	1.2495e-07	0.359785	1.68671e-06	0.194782	3.34297e-08	NA	NA	0.720482	5.44931e-05	0.883159	0.0014555	0.801968	3.86762e-05	NA	NA
CD151	3.1053e-07	0.000183192	5.11694	Brain_Amygdala	8.65129e-06	0.00797567	4.4484	Brain_Anterior_cingulate_cortex_BA24	1.25215e-07	0.00030324	5.28571	NA	NA	NA	1	1	1	0	3	-1.2353	5.2861	0.915775	-4.78774	1.29656	-5.52245	NA	NA	0.21672	1.2495e-07	0.359785	1.68671e-06	0.194782	3.34297e-08	NA	NA	0.720482	5.44931e-05	0.883159	0.0014555	0.798096	6.05514e-05	NA	NA
CD151	3.1053e-07	0.000183192	5.11694	Brain_Amygdala	8.65129e-06	0.00797567	4.4484	Brain_Caudate_basal_ganglia	3.47924e-06	0.00377132	-4.64029	NA	NA	NA	1	1	1	0	3	-1.2353	5.2861	0.915775	-4.78774	-1.1584	4.81809	NA	NA	0.21672	1.2495e-07	0.359785	1.68671e-06	0.246702	1.44941e-06	NA	NA	0.720482	5.44931e-05	0.883159	0.0014555	0.827874	0.00126944	NA	NA
CD151	3.1053e-07	0.000183192	5.11694	Brain_Amygdala	8.65129e-06	0.00797567	4.4484	Brain_Cerebellar_Hemisphere	1.25215e-07	0.000187454	5.28571	NA	NA	NA	1	1	1	0	3	-1.2353	5.2861	0.915775	-4.78774	1.29656	-5.52245	NA	NA	0.21672	1.2495e-07	0.359785	1.68671e-06	0.194782	3.34297e-08	NA	NA	0.720482	5.44931e-05	0.883159	0.0014555	0.78362	4.19774e-05	NA	NA
CD151	3.1053e-07	0.000183192	5.11694	Brain_Amygdala	8.65129e-06	0.00797567	4.4484	Brain_Cerebellum	1.25215e-07	0.00021264	5.28571	NA	NA	NA	1	1	1	0	3	-1.2353	5.2861	0.915775	-4.78774	1.29656	-5.52245	NA	NA	0.21672	1.2495e-07	0.359785	1.68671e-06	0.194782	3.34297e-08	NA	NA	0.720482	5.44931e-05	0.883159	0.0014555	0.790727	4.32066e-05	NA	NA
CD151	3.1053e-07	0.000183192	5.11694	Brain_Amygdala	8.65129e-06	0.00797567	4.4484	Brain_Cortex	8.81152e-08	0.000149727	5.34967	NA	NA	NA	1	1	1	0	3	-1.2353	5.2861	0.915775	-4.78774	1.75323	-5.28206	NA	NA	0.21672	1.2495e-07	0.359785	1.68671e-06	0.079563	1.2774e-07	NA	NA	0.720482	5.44931e-05	0.883159	0.0014555	0.660222	0.000145662	NA	NA
CD151	3.1053e-07	0.000183192	5.11694	Brain_Amygdala	8.65129e-06	0.00797567	4.4484	Brain_Frontal_Cortex_BA9	3.47924e-06	0.00440247	-4.64029	NA	NA	NA	1	1	1	0	3	-1.2353	5.2861	0.915775	-4.78774	-1.1584	4.81809	NA	NA	0.21672	1.2495e-07	0.359785	1.68671e-06	0.246702	1.44941e-06	NA	NA	0.720482	5.44931e-05	0.883159	0.0014555	0.819687	0.00157605	NA	NA
CD151	3.1053e-07	0.000183192	5.11694	Brain_Amygdala	8.65129e-06	0.00797567	4.4484	Brain_Hippocampus	1.25215e-07	0.00017587	5.28571	NA	NA	NA	1	1	1	0	3	-1.2353	5.2861	0.915775	-4.78774	1.29656	-5.52245	NA	NA	0.21672	1.2495e-07	0.359785	1.68671e-06	0.194782	3.34297e-08	NA	NA	0.720482	5.44931e-05	0.883159	0.0014555	0.801941	4.3726e-05	NA	NA
CD151	3.1053e-07	0.000183192	5.11694	Brain_Amygdala	8.65129e-06	0.00797567	4.4484	Brain_Hypothalamus	2.46764e-08	3.85863e-05	-5.57554	NA	NA	NA	1	1	1	0	3	-1.2353	5.2861	0.915775	-4.78774	-1.53878	5.68895	NA	NA	0.21672	1.2495e-07	0.359785	1.68671e-06	0.123858	1.27819e-08	NA	NA	0.720482	5.44931e-05	0.883159	0.0014555	0.730938	2.10876e-05	NA	NA
CD151	3.1053e-07	0.000183192	5.11694	Brain_Amygdala	8.65129e-06	0.00797567	4.4484	Brain_Nucleus_accumbens_basal_ganglia	4.75432e-07	0.000498185	-5.03597	NA	NA	NA	1	1	1	0	3	-1.2353	5.2861	0.915775	-4.78774	-1.45679	3.94042	NA	NA	0.21672	1.2495e-07	0.359785	1.68671e-06	0.145174	8.13386e-05	NA	NA	0.720482	5.44931e-05	0.883159	0.0014555	0.73983	0.0290205	NA	NA
CD151	3.1053e-07	0.000183192	5.11694	Brain_Amygdala	8.65129e-06	0.00797567	4.4484	Brain_Putamen_basal_ganglia	5.47953e-08	0.000131146	5.435	NA	NA	NA	1	1	1	0	3	-1.2353	5.2861	0.915775	-4.78774	1.7016	-5.41032	NA	NA	0.21672	1.2495e-07	0.359785	1.68671e-06	0.0888301	6.29136e-08	NA	NA	0.720482	5.44931e-05	0.883159	0.0014555	0.678567	8.61065e-05	NA	NA
CD151	3.1053e-07	0.000183192	5.11694	Brain_Amygdala	8.65129e-06	0.00797567	4.4484	Brain_Spinal_cord_cervical_c-1	8.17948e-06	0.00715147	4.46043	NA	NA	NA	1	1	1	0	3	-1.2353	5.2861	0.915775	-4.78774	1.26232	-4.5259	NA	NA	0.21672	1.2495e-07	0.359785	1.68671e-06	0.206835	6.01401e-06	NA	NA	0.720482	5.44931e-05	0.883159	0.0014555	0.815024	0.00426576	NA	NA
CD151	3.1053e-07	0.000183192	5.11694	Brain_Amygdala	8.65129e-06	0.00797567	4.4484	Brain_Substantia_nigra	1.64508e-07	0.000182628	5.23553	NA	NA	NA	1	1	1	0	3	-1.2353	5.2861	0.915775	-4.78774	1.68848	-5.17586	NA	NA	0.21672	1.2495e-07	0.359785	1.68671e-06	0.09132	2.26866e-07	NA	NA	0.720482	5.44931e-05	0.883159	0.0014555	0.699647	0.00026973	NA	NA
CD151	3.1053e-07	0.000183192	5.11694	Brain_Amygdala	8.65129e-06	0.00797567	4.4484	Breast_Mammary_Tissue	1.25215e-07	0.000181675	-5.28571	NA	NA	NA	1	1	1	0	3	-1.2353	5.2861	0.915775	-4.78774	-1.18245	3.81333	NA	NA	0.21672	1.2495e-07	0.359785	1.68671e-06	0.237029	0.000137109	NA	NA	0.720482	5.44931e-05	0.883159	0.0014555	0.817193	0.0358382	NA	NA
CD151	3.1053e-07	0.000183192	5.11694	Brain_Amygdala	8.65129e-06	0.00797567	4.4484	Cells_Cultured_fibroblasts	1.71891e-06	0.00121551	4.78394	NA	NA	NA	1	1	1	0	3	-1.2353	5.2861	0.915775	-4.78774	1.14238	-5.08195	NA	NA	0.21672	1.2495e-07	0.359785	1.68671e-06	0.253298	3.73578e-07	NA	NA	0.720482	5.44931e-05	0.883159	0.0014555	0.821023	0.000395194	NA	NA
CD151	3.1053e-07	0.000183192	5.11694	Brain_Amygdala	8.65129e-06	0.00797567	4.4484	Cells_EBV-transformed_lymphocytes	4.20394e-08	5.84675e-05	5.48206	NA	NA	NA	1	1	1	0	3	-1.2353	5.2861	0.915775	-4.78774	1.55958	-5.57124	NA	NA	0.21672	1.2495e-07	0.359785	1.68671e-06	0.118859	2.52936e-08	NA	NA	0.720482	5.44931e-05	0.883159	0.0014555	0.716087	2.84703e-05	NA	NA
CD151	3.1053e-07	0.000183192	5.11694	Brain_Amygdala	8.65129e-06	0.00797567	4.4484	Colon_Sigmoid	3.54549e-06	0.00228249	-4.63639	NA	NA	NA	1	1	1	0	3	-1.2353	5.2861	0.915775	-4.78774	-1.6779	4.46162	NA	NA	0.21672	1.2495e-07	0.359785	1.68671e-06	0.0933672	8.1341e-06	NA	NA	0.720482	5.44931e-05	0.883159	0.0014555	0.685311	0.00491737	NA	NA
CD151	3.1053e-07	0.000183192	5.11694	Brain_Amygdala	8.65129e-06	0.00797567	4.4484	Colon_Transverse	4.38663e-06	0.00294123	4.59217	NA	NA	NA	1	1	1	0	3	-1.2353	5.2861	0.915775	-4.78774	1.14668	-4.79542	NA	NA	0.21672	1.2495e-07	0.359785	1.68671e-06	0.251513	1.62332e-06	NA	NA	0.720482	5.44931e-05	0.883159	0.0014555	0.835911	0.00152894	NA	NA
CD151	3.1053e-07	0.000183192	5.11694	Brain_Amygdala	8.65129e-06	0.00797567	4.4484	Esophagus_Gastroesophageal_Junction	3.47924e-06	0.00226944	-4.64029	NA	NA	NA	1	1	1	0	3	-1.2353	5.2861	0.915775	-4.78774	-1.1584	4.81809	NA	NA	0.21672	1.2495e-07	0.359785	1.68671e-06	0.246702	1.44941e-06	NA	NA	0.720482	5.44931e-05	0.883159	0.0014555	0.822146	0.00122657	NA	NA
CD151	3.1053e-07	0.000183192	5.11694	Brain_Amygdala	8.65129e-06	0.00797567	4.4484	Esophagus_Mucosa	2.46764e-08	3.67475e-05	5.57554	NA	NA	NA	1	1	1	0	3	-1.2353	5.2861	0.915775	-4.78774	1.53878	-5.68895	NA	NA	0.21672	1.2495e-07	0.359785	1.68671e-06	0.123858	1.27819e-08	NA	NA	0.720482	5.44931e-05	0.883159	0.0014555	0.726738	1.70083e-05	NA	NA
CD151	3.1053e-07	0.000183192	5.11694	Brain_Amygdala	8.65129e-06	0.00797567	4.4484	Esophagus_Muscularis	2.55866e-06	0.00177462	-4.7034	NA	NA	NA	1	1	1	0	3	-1.2353	5.2861	0.915775	-4.78774	-1.90053	4.35746	NA	NA	0.21672	1.2495e-07	0.359785	1.68671e-06	0.0573639	1.31581e-05	NA	NA	0.720482	5.44931e-05	0.883159	0.0014555	0.620536	0.00605937	NA	NA
CD151	3.1053e-07	0.000183192	5.11694	Brain_Amygdala	8.65129e-06	0.00797567	4.4484	Heart_Atrial_Appendage	3.47924e-06	0.00278104	-4.64029	NA	NA	NA	1	1	1	0	3	-1.2353	5.2861	0.915775	-4.78774	-1.1584	4.81809	NA	NA	0.21672	1.2495e-07	0.359785	1.68671e-06	0.246702	1.44941e-06	NA	NA	0.720482	5.44931e-05	0.883159	0.0014555	0.82185	0.00111244	NA	NA
CD151	3.1053e-07	0.000183192	5.11694	Brain_Amygdala	8.65129e-06	0.00797567	4.4484	Heart_Left_Ventricle	8.65129e-06	0.00690234	-4.4484	NA	NA	NA	1	1	1	0	3	-1.2353	5.2861	0.915775	-4.78774	-0.830584	3.55396	NA	NA	0.21672	1.2495e-07	0.359785	1.68671e-06	0.406209	0.000379483	NA	NA	0.720482	5.44931e-05	0.883159	0.0014555	0.901724	0.0821118	NA	NA
CD151	3.1053e-07	0.000183192	5.11694	Brain_Amygdala	8.65129e-06	0.00797567	4.4484	Kidney_Cortex	2.70591e-07	0.000238556	5.14286	NA	NA	NA	1	1	1	0	3	-1.2353	5.2861	0.915775	-4.78774	1.28432	-5.37092	NA	NA	0.21672	1.2495e-07	0.359785	1.68671e-06	0.199028	7.83369e-08	NA	NA	0.720482	5.44931e-05	0.883159	0.0014555	0.801497	0.000101478	NA	NA
CD151	3.1053e-07	0.000183192	5.11694	Brain_Amygdala	8.65129e-06	0.00797567	4.4484	Liver	1.25215e-07	0.00024986	5.28571	NA	NA	NA	1	1	1	0	3	-1.2353	5.2861	0.915775	-4.78774	1.29656	-5.52245	NA	NA	0.21672	1.2495e-07	0.359785	1.68671e-06	0.194782	3.34297e-08	NA	NA	0.720482	5.44931e-05	0.883159	0.0014555	0.783801	4.25147e-05	NA	NA
CD151	3.1053e-07	0.000183192	5.11694	Brain_Amygdala	8.65129e-06	0.00797567	4.4484	Lung	8.65129e-06	0.00575141	-4.4484	NA	NA	NA	1	1	1	0	3	-1.2353	5.2861	0.915775	-4.78774	-0.915775	4.78774	NA	NA	0.21672	1.2495e-07	0.359785	1.68671e-06	0.359785	1.68671e-06	NA	NA	0.720482	5.44931e-05	0.883159	0.0014555	0.870709	0.00129332	NA	NA
CD151	3.1053e-07	0.000183192	5.11694	Brain_Amygdala	8.65129e-06	0.00797567	4.4484	Minor_Salivary_Gland	5.22302e-08	6.26314e-05	5.44355	NA	NA	NA	1	1	1	0	3	-1.2353	5.2861	0.915775	-4.78774	1.4872	-5.57679	NA	NA	0.21672	1.2495e-07	0.359785	1.68671e-06	0.136961	2.44992e-08	NA	NA	0.720482	5.44931e-05	0.883159	0.0014555	0.733699	2.59303e-05	NA	NA
CD151	3.1053e-07	0.000183192	5.11694	Brain_Amygdala	8.65129e-06	0.00797567	4.4484	Muscle_Skeletal	7.53673e-07	0.000792469	-4.947	NA	NA	NA	1	1	1	0	3	-1.2353	5.2861	0.915775	-4.78774	-1.22328	5.19484	NA	NA	0.21672	1.2495e-07	0.359785	1.68671e-06	0.221225	2.04898e-07	NA	NA	0.720482	5.44931e-05	0.883159	0.0014555	0.807744	0.000235811	NA	NA
CD151	3.1053e-07	0.000183192	5.11694	Brain_Amygdala	8.65129e-06	0.00797567	4.4484	Nerve_Tibial	2.70591e-07	0.000317233	-5.14286	NA	NA	NA	1	1	1	0	3	-1.2353	5.2861	0.915775	-4.78774	-1.28432	5.37092	NA	NA	0.21672	1.2495e-07	0.359785	1.68671e-06	0.199028	7.83369e-08	NA	NA	0.720482	5.44931e-05	0.883159	0.0014555	0.789017	9.90335e-05	NA	NA
CD151	3.1053e-07	0.000183192	5.11694	Brain_Amygdala	8.65129e-06	0.00797567	4.4484	Ovary	1.29094e-06	0.00101003	4.84114	NA	NA	NA	1	1	1	0	3	-1.2353	5.2861	0.915775	-4.78774	1.07782	-5.17016	NA	NA	0.21672	1.2495e-07	0.359785	1.68671e-06	0.281114	2.33891e-07	NA	NA	0.720482	5.44931e-05	0.883159	0.0014555	0.843707	0.000268402	NA	NA
CD151	3.1053e-07	0.000183192	5.11694	Brain_Amygdala	8.65129e-06	0.00797567	4.4484	Pancreas	1.64959e-07	0.000166375	5.23503	NA	NA	NA	1	1	1	0	3	-1.2353	5.2861	0.915775	-4.78774	1.43903	-5.37097	NA	NA	0.21672	1.2495e-07	0.359785	1.68671e-06	0.150142	7.83156e-08	NA	NA	0.720482	5.44931e-05	0.883159	0.0014555	0.748701	9.35536e-05	NA	NA
CD151	3.1053e-07	0.000183192	5.11694	Brain_Amygdala	8.65129e-06	0.00797567	4.4484	Pituitary	5.16735e-08	6.77863e-05	5.44545	NA	NA	NA	1	1	1	0	3	-1.2353	5.2861	0.915775	-4.78774	1.56313	-5.52387	NA	NA	0.21672	1.2495e-07	0.359785	1.68671e-06	0.118023	3.31605e-08	NA	NA	0.720482	5.44931e-05	0.883159	0.0014555	0.720688	3.62133e-05	NA	NA
CD151	3.1053e-07	0.000183192	5.11694	Brain_Amygdala	8.65129e-06	0.00797567	4.4484	Prostate	1.25215e-07	0.00016031	-5.28571	NA	NA	NA	1	1	1	0	3	-1.2353	5.2861	0.915775	-4.78774	-1.59183	5.34585	NA	NA	0.21672	1.2495e-07	0.359785	1.68671e-06	0.111422	8.99925e-08	NA	NA	0.720482	5.44931e-05	0.883159	0.0014555	0.718618	9.61598e-05	NA	NA
CD151	3.1053e-07	0.000183192	5.11694	Brain_Amygdala	8.65129e-06	0.00797567	4.4484	Skin_Not_Sun_Exposed_Suprapubic	4.1772e-07	0.000606299	5.0607	NA	NA	NA	1	1	1	0	3	-1.2353	5.2861	0.915775	-4.78774	1.26359	-5.27041	NA	NA	0.21672	1.2495e-07	0.359785	1.68671e-06	0.206378	1.36121e-07	NA	NA	0.720482	5.44931e-05	0.883159	0.0014555	0.8051	0.000128631	NA	NA
CD151	3.1053e-07	0.000183192	5.11694	Brain_Amygdala	8.65129e-06	0.00797567	4.4484	Skin_Sun_Exposed_Lower_leg	4.57384e-06	0.00393633	4.58344	NA	NA	NA	1	1	1	0	3	-1.2353	5.2861	0.915775	-4.78774	1.08891	-4.9149	NA	NA	0.21672	1.2495e-07	0.359785	1.68671e-06	0.276193	8.88274e-07	NA	NA	0.720482	5.44931e-05	0.883159	0.0014555	0.84401	0.00074505	NA	NA
CD151	3.1053e-07	0.000183192	5.11694	Brain_Amygdala	8.65129e-06	0.00797567	4.4484	Small_Intestine_Terminal_Ileum	2.70591e-07	0.000356166	5.14286	NA	NA	NA	1	1	1	0	3	-1.2353	5.2861	0.915775	-4.78774	1.28432	-5.37092	NA	NA	0.21672	1.2495e-07	0.359785	1.68671e-06	0.199028	7.83369e-08	NA	NA	0.720482	5.44931e-05	0.883159	0.0014555	0.806436	0.000100249	NA	NA
CD151	3.1053e-07	0.000183192	5.11694	Brain_Amygdala	8.65129e-06	0.00797567	4.4484	Spleen	2.46764e-08	3.51353e-05	5.57554	NA	NA	NA	1	1	1	0	3	-1.2353	5.2861	0.915775	-4.78774	1.53878	-5.68895	NA	NA	0.21672	1.2495e-07	0.359785	1.68671e-06	0.123858	1.27819e-08	NA	NA	0.720482	5.44931e-05	0.883159	0.0014555	0.717876	1.73957e-05	NA	NA
CD151	3.1053e-07	0.000183192	5.11694	Brain_Amygdala	8.65129e-06	0.00797567	4.4484	Stomach	2.05045e-06	0.0016339	-4.74839	NA	NA	NA	1	1	1	0	3	-1.2353	5.2861	0.915775	-4.78774	-0.889786	5.17796	NA	NA	0.21672	1.2495e-07	0.359785	1.68671e-06	0.373581	2.24327e-07	NA	NA	0.720482	5.44931e-05	0.883159	0.0014555	0.886126	0.000221852	NA	NA
CD151	3.1053e-07	0.000183192	5.11694	Brain_Amygdala	8.65129e-06	0.00797567	4.4484	Testis	7.53673e-07	0.000910494	-4.947	NA	NA	NA	1	1	1	0	3	-1.2353	5.2861	0.915775	-4.78774	-0.87178	4.03377	NA	NA	0.21672	1.2495e-07	0.359785	1.68671e-06	0.383328	5.4888e-05	NA	NA	0.720482	5.44931e-05	0.883159	0.0014555	0.894421	0.024249	NA	NA
CD151	3.1053e-07	0.000183192	5.11694	Brain_Amygdala	8.65129e-06	0.00797567	4.4484	Thyroid	1.25215e-07	0.000140138	-5.28571	NA	NA	NA	1	1	1	0	3	-1.2353	5.2861	0.915775	-4.78774	-1.59183	5.34585	NA	NA	0.21672	1.2495e-07	0.359785	1.68671e-06	0.111422	8.99925e-08	NA	NA	0.720482	5.44931e-05	0.883159	0.0014555	0.715231	8.26351e-05	NA	NA
CD151	3.1053e-07	0.000183192	5.11694	Brain_Amygdala	8.65129e-06	0.00797567	4.4484	Uterus	1.25215e-07	0.000131571	5.28571	NA	NA	NA	1	1	1	0	3	-1.2353	5.2861	0.915775	-4.78774	1.29656	-5.52245	NA	NA	0.21672	1.2495e-07	0.359785	1.68671e-06	0.194782	3.34297e-08	NA	NA	0.720482	5.44931e-05	0.883159	0.0014555	0.782504	3.43614e-05	NA	NA
CD151	3.1053e-07	0.000183192	5.11694	Brain_Amygdala	8.65129e-06	0.00797567	4.4484	Vagina	2.03023e-06	0.00127878	-4.75039	NA	NA	NA	1	1	1	0	3	-1.2353	5.2861	0.915775	-4.78774	-0.889707	5.18049	NA	NA	0.21672	1.2495e-07	0.359785	1.68671e-06	0.373623	2.21299e-07	NA	NA	0.720482	5.44931e-05	0.883159	0.0014555	0.881711	0.000286977	NA	NA
CD151	3.1053e-07	0.000183192	5.11694	Brain_Amygdala	8.65129e-06	0.00797567	4.4484	Whole_Blood	7.53673e-07	0.000894017	-4.947	NA	NA	NA	1	1	1	0	3	-1.2353	5.2861	0.915775	-4.78774	-1.22328	5.19484	NA	NA	0.21672	1.2495e-07	0.359785	1.68671e-06	0.221225	2.04898e-07	NA	NA	0.720482	5.44931e-05	0.883159	0.0014555	0.814609	0.000242491	NA	NA
CD151	3.1053e-07	0.000183192	5.11694	Brain_Amygdala	8.65129e-06	0.00797567	4.4484	smultixcan	2.46764e-08	4.52003e-05	5.57554	NA	NA	NA	1	1	1	0	3	-1.2353	5.2861	0.915775	-4.78774	0.384695	-1.42224	NA	NA	0.21672	1.2495e-07	0.359785	1.68671e-06	0.128773	1.13794e-08	NA	NA	0.720482	5.44931e-05	0.883159	0.0014555	0.711493	1.4187e-05	NA	NA
CD151	3.1053e-07	0.000183192	5.11694	Brain_Caudate_basal_ganglia	6.46945e-08	0.000133568	5.40532	Adipose_Subcutaneous	3.47924e-06	0.00280201	-4.64029	NA	NA	NA	1	1	1	0	3	-1.2353	5.2861	1.2199	-5.71784	-1.1584	4.81809	NA	NA	0.21672	1.2495e-07	0.222501	1.07885e-08	0.246702	1.44941e-06	NA	NA	0.720482	5.44931e-05	0.819477	1.50021e-05	0.819483	0.00110109	NA	NA
CD151	3.1053e-07	0.000183192	5.11694	Brain_Caudate_basal_ganglia	6.46945e-08	0.000133568	5.40532	Adipose_Visceral_Omentum	1.84388e-06	0.00155873	4.76982	NA	NA	NA	1	1	1	0	3	-1.2353	5.2861	1.2199	-5.71784	1.40668	-4.79617	NA	NA	0.21672	1.2495e-07	0.222501	1.07885e-08	0.159523	1.61732e-06	NA	NA	0.720482	5.44931e-05	0.819477	1.50021e-05	0.751868	0.0012704	NA	NA
CD151	3.1053e-07	0.000183192	5.11694	Brain_Caudate_basal_ganglia	6.46945e-08	0.000133568	5.40532	Adrenal_Gland	2.70591e-07	0.000321257	5.14286	NA	NA	NA	1	1	1	0	3	-1.2353	5.2861	1.2199	-5.71784	1.28432	-5.37092	NA	NA	0.21672	1.2495e-07	0.222501	1.07885e-08	0.199028	7.83369e-08	NA	NA	0.720482	5.44931e-05	0.819477	1.50021e-05	0.80056	0.00011204	NA	NA
CD151	3.1053e-07	0.000183192	5.11694	Brain_Caudate_basal_ganglia	6.46945e-08	0.000133568	5.40532	Artery_Aorta	3.47924e-06	0.0022934	-4.64029	NA	NA	NA	1	1	1	0	3	-1.2353	5.2861	1.2199	-5.71784	-1.1584	4.81809	NA	NA	0.21672	1.2495e-07	0.222501	1.07885e-08	0.246702	1.44941e-06	NA	NA	0.720482	5.44931e-05	0.819477	1.50021e-05	0.822937	0.00118074	NA	NA
CD151	3.1053e-07	0.000183192	5.11694	Brain_Caudate_basal_ganglia	6.46945e-08	0.000133568	5.40532	Artery_Coronary	1.42534e-06	0.00126414	4.82143	NA	NA	NA	1	1	1	0	3	-1.2353	5.2861	1.2199	-5.71784	1.12771	-5.06294	NA	NA	0.21672	1.2495e-07	0.222501	1.07885e-08	0.259444	4.12847e-07	NA	NA	0.720482	5.44931e-05	0.819477	1.50021e-05	0.822034	0.000380943	NA	NA
CD151	3.1053e-07	0.000183192	5.11694	Brain_Caudate_basal_ganglia	6.46945e-08	0.000133568	5.40532	Artery_Tibial	7.7152e-08	8.08124e-05	-5.37367	NA	NA	NA	1	1	1	0	3	-1.2353	5.2861	1.2199	-5.71784	-1.18992	5.71282	NA	NA	0.21672	1.2495e-07	0.222501	1.07885e-08	0.234079	1.11119e-08	NA	NA	0.720482	5.44931e-05	0.819477	1.50021e-05	0.808558	1.29657e-05	NA	NA
CD151	3.1053e-07	0.000183192	5.11694	Brain_Caudate_basal_ganglia	6.46945e-08	0.000133568	5.40532	Brain_Amygdala	1.25215e-07	0.000183964	5.28571	NA	NA	NA	1	1	1	0	3	-1.2353	5.2861	1.2199	-5.71784	1.29656	-5.52245	NA	NA	0.21672	1.2495e-07	0.222501	1.07885e-08	0.194782	3.34297e-08	NA	NA	0.720482	5.44931e-05	0.819477	1.50021e-05	0.801968	3.86762e-05	NA	NA
CD151	3.1053e-07	0.000183192	5.11694	Brain_Caudate_basal_ganglia	6.46945e-08	0.000133568	5.40532	Brain_Anterior_cingulate_cortex_BA24	1.25215e-07	0.00030324	5.28571	NA	NA	NA	1	1	1	0	3	-1.2353	5.2861	1.2199	-5.71784	1.29656	-5.52245	NA	NA	0.21672	1.2495e-07	0.222501	1.07885e-08	0.194782	3.34297e-08	NA	NA	0.720482	5.44931e-05	0.819477	1.50021e-05	0.798096	6.05514e-05	NA	NA
CD151	3.1053e-07	0.000183192	5.11694	Brain_Caudate_basal_ganglia	6.46945e-08	0.000133568	5.40532	Brain_Caudate_basal_ganglia	3.47924e-06	0.00377132	-4.64029	NA	NA	NA	1	1	1	0	3	-1.2353	5.2861	1.2199	-5.71784	-1.1584	4.81809	NA	NA	0.21672	1.2495e-07	0.222501	1.07885e-08	0.246702	1.44941e-06	NA	NA	0.720482	5.44931e-05	0.819477	1.50021e-05	0.827874	0.00126944	NA	NA
CD151	3.1053e-07	0.000183192	5.11694	Brain_Caudate_basal_ganglia	6.46945e-08	0.000133568	5.40532	Brain_Cerebellar_Hemisphere	1.25215e-07	0.000187454	5.28571	NA	NA	NA	1	1	1	0	3	-1.2353	5.2861	1.2199	-5.71784	1.29656	-5.52245	NA	NA	0.21672	1.2495e-07	0.222501	1.07885e-08	0.194782	3.34297e-08	NA	NA	0.720482	5.44931e-05	0.819477	1.50021e-05	0.78362	4.19774e-05	NA	NA
CD151	3.1053e-07	0.000183192	5.11694	Brain_Caudate_basal_ganglia	6.46945e-08	0.000133568	5.40532	Brain_Cerebellum	1.25215e-07	0.00021264	5.28571	NA	NA	NA	1	1	1	0	3	-1.2353	5.2861	1.2199	-5.71784	1.29656	-5.52245	NA	NA	0.21672	1.2495e-07	0.222501	1.07885e-08	0.194782	3.34297e-08	NA	NA	0.720482	5.44931e-05	0.819477	1.50021e-05	0.790727	4.32066e-05	NA	NA
CD151	3.1053e-07	0.000183192	5.11694	Brain_Caudate_basal_ganglia	6.46945e-08	0.000133568	5.40532	Brain_Cortex	8.81152e-08	0.000149727	5.34967	NA	NA	NA	1	1	1	0	3	-1.2353	5.2861	1.2199	-5.71784	1.75323	-5.28206	NA	NA	0.21672	1.2495e-07	0.222501	1.07885e-08	0.079563	1.2774e-07	NA	NA	0.720482	5.44931e-05	0.819477	1.50021e-05	0.660222	0.000145662	NA	NA
CD151	3.1053e-07	0.000183192	5.11694	Brain_Caudate_basal_ganglia	6.46945e-08	0.000133568	5.40532	Brain_Frontal_Cortex_BA9	3.47924e-06	0.00440247	-4.64029	NA	NA	NA	1	1	1	0	3	-1.2353	5.2861	1.2199	-5.71784	-1.1584	4.81809	NA	NA	0.21672	1.2495e-07	0.222501	1.07885e-08	0.246702	1.44941e-06	NA	NA	0.720482	5.44931e-05	0.819477	1.50021e-05	0.819687	0.00157605	NA	NA
CD151	3.1053e-07	0.000183192	5.11694	Brain_Caudate_basal_ganglia	6.46945e-08	0.000133568	5.40532	Brain_Hippocampus	1.25215e-07	0.00017587	5.28571	NA	NA	NA	1	1	1	0	3	-1.2353	5.2861	1.2199	-5.71784	1.29656	-5.52245	NA	NA	0.21672	1.2495e-07	0.222501	1.07885e-08	0.194782	3.34297e-08	NA	NA	0.720482	5.44931e-05	0.819477	1.50021e-05	0.801941	4.3726e-05	NA	NA
CD151	3.1053e-07	0.000183192	5.11694	Brain_Caudate_basal_ganglia	6.46945e-08	0.000133568	5.40532	Brain_Hypothalamus	2.46764e-08	3.85863e-05	-5.57554	NA	NA	NA	1	1	1	0	3	-1.2353	5.2861	1.2199	-5.71784	-1.53878	5.68895	NA	NA	0.21672	1.2495e-07	0.222501	1.07885e-08	0.123858	1.27819e-08	NA	NA	0.720482	5.44931e-05	0.819477	1.50021e-05	0.730938	2.10876e-05	NA	NA
CD151	3.1053e-07	0.000183192	5.11694	Brain_Caudate_basal_ganglia	6.46945e-08	0.000133568	5.40532	Brain_Nucleus_accumbens_basal_ganglia	4.75432e-07	0.000498185	-5.03597	NA	NA	NA	1	1	1	0	3	-1.2353	5.2861	1.2199	-5.71784	-1.45679	3.94042	NA	NA	0.21672	1.2495e-07	0.222501	1.07885e-08	0.145174	8.13386e-05	NA	NA	0.720482	5.44931e-05	0.819477	1.50021e-05	0.73983	0.0290205	NA	NA
CD151	3.1053e-07	0.000183192	5.11694	Brain_Caudate_basal_ganglia	6.46945e-08	0.000133568	5.40532	Brain_Putamen_basal_ganglia	5.47953e-08	0.000131146	5.435	NA	NA	NA	1	1	1	0	3	-1.2353	5.2861	1.2199	-5.71784	1.7016	-5.41032	NA	NA	0.21672	1.2495e-07	0.222501	1.07885e-08	0.0888301	6.29136e-08	NA	NA	0.720482	5.44931e-05	0.819477	1.50021e-05	0.678567	8.61065e-05	NA	NA
CD151	3.1053e-07	0.000183192	5.11694	Brain_Caudate_basal_ganglia	6.46945e-08	0.000133568	5.40532	Brain_Spinal_cord_cervical_c-1	8.17948e-06	0.00715147	4.46043	NA	NA	NA	1	1	1	0	3	-1.2353	5.2861	1.2199	-5.71784	1.26232	-4.5259	NA	NA	0.21672	1.2495e-07	0.222501	1.07885e-08	0.206835	6.01401e-06	NA	NA	0.720482	5.44931e-05	0.819477	1.50021e-05	0.815024	0.00426576	NA	NA
CD151	3.1053e-07	0.000183192	5.11694	Brain_Caudate_basal_ganglia	6.46945e-08	0.000133568	5.40532	Brain_Substantia_nigra	1.64508e-07	0.000182628	5.23553	NA	NA	NA	1	1	1	0	3	-1.2353	5.2861	1.2199	-5.71784	1.68848	-5.17586	NA	NA	0.21672	1.2495e-07	0.222501	1.07885e-08	0.09132	2.26866e-07	NA	NA	0.720482	5.44931e-05	0.819477	1.50021e-05	0.699647	0.00026973	NA	NA
CD151	3.1053e-07	0.000183192	5.11694	Brain_Caudate_basal_ganglia	6.46945e-08	0.000133568	5.40532	Breast_Mammary_Tissue	1.25215e-07	0.000181675	-5.28571	NA	NA	NA	1	1	1	0	3	-1.2353	5.2861	1.2199	-5.71784	-1.18245	3.81333	NA	NA	0.21672	1.2495e-07	0.222501	1.07885e-08	0.237029	0.000137109	NA	NA	0.720482	5.44931e-05	0.819477	1.50021e-05	0.817193	0.0358382	NA	NA
CD151	3.1053e-07	0.000183192	5.11694	Brain_Caudate_basal_ganglia	6.46945e-08	0.000133568	5.40532	Cells_Cultured_fibroblasts	1.71891e-06	0.00121551	4.78394	NA	NA	NA	1	1	1	0	3	-1.2353	5.2861	1.2199	-5.71784	1.14238	-5.08195	NA	NA	0.21672	1.2495e-07	0.222501	1.07885e-08	0.253298	3.73578e-07	NA	NA	0.720482	5.44931e-05	0.819477	1.50021e-05	0.821023	0.000395194	NA	NA
CD151	3.1053e-07	0.000183192	5.11694	Brain_Caudate_basal_ganglia	6.46945e-08	0.000133568	5.40532	Cells_EBV-transformed_lymphocytes	4.20394e-08	5.84675e-05	5.48206	NA	NA	NA	1	1	1	0	3	-1.2353	5.2861	1.2199	-5.71784	1.55958	-5.57124	NA	NA	0.21672	1.2495e-07	0.222501	1.07885e-08	0.118859	2.52936e-08	NA	NA	0.720482	5.44931e-05	0.819477	1.50021e-05	0.716087	2.84703e-05	NA	NA
CD151	3.1053e-07	0.000183192	5.11694	Brain_Caudate_basal_ganglia	6.46945e-08	0.000133568	5.40532	Colon_Sigmoid	3.54549e-06	0.00228249	-4.63639	NA	NA	NA	1	1	1	0	3	-1.2353	5.2861	1.2199	-5.71784	-1.6779	4.46162	NA	NA	0.21672	1.2495e-07	0.222501	1.07885e-08	0.0933672	8.1341e-06	NA	NA	0.720482	5.44931e-05	0.819477	1.50021e-05	0.685311	0.00491737	NA	NA
CD151	3.1053e-07	0.000183192	5.11694	Brain_Caudate_basal_ganglia	6.46945e-08	0.000133568	5.40532	Colon_Transverse	4.38663e-06	0.00294123	4.59217	NA	NA	NA	1	1	1	0	3	-1.2353	5.2861	1.2199	-5.71784	1.14668	-4.79542	NA	NA	0.21672	1.2495e-07	0.222501	1.07885e-08	0.251513	1.62332e-06	NA	NA	0.720482	5.44931e-05	0.819477	1.50021e-05	0.835911	0.00152894	NA	NA
CD151	3.1053e-07	0.000183192	5.11694	Brain_Caudate_basal_ganglia	6.46945e-08	0.000133568	5.40532	Esophagus_Gastroesophageal_Junction	3.47924e-06	0.00226944	-4.64029	NA	NA	NA	1	1	1	0	3	-1.2353	5.2861	1.2199	-5.71784	-1.1584	4.81809	NA	NA	0.21672	1.2495e-07	0.222501	1.07885e-08	0.246702	1.44941e-06	NA	NA	0.720482	5.44931e-05	0.819477	1.50021e-05	0.822146	0.00122657	NA	NA
CD151	3.1053e-07	0.000183192	5.11694	Brain_Caudate_basal_ganglia	6.46945e-08	0.000133568	5.40532	Esophagus_Mucosa	2.46764e-08	3.67475e-05	5.57554	NA	NA	NA	1	1	1	0	3	-1.2353	5.2861	1.2199	-5.71784	1.53878	-5.68895	NA	NA	0.21672	1.2495e-07	0.222501	1.07885e-08	0.123858	1.27819e-08	NA	NA	0.720482	5.44931e-05	0.819477	1.50021e-05	0.726738	1.70083e-05	NA	NA
CD151	3.1053e-07	0.000183192	5.11694	Brain_Caudate_basal_ganglia	6.46945e-08	0.000133568	5.40532	Esophagus_Muscularis	2.55866e-06	0.00177462	-4.7034	NA	NA	NA	1	1	1	0	3	-1.2353	5.2861	1.2199	-5.71784	-1.90053	4.35746	NA	NA	0.21672	1.2495e-07	0.222501	1.07885e-08	0.0573639	1.31581e-05	NA	NA	0.720482	5.44931e-05	0.819477	1.50021e-05	0.620536	0.00605937	NA	NA
CD151	3.1053e-07	0.000183192	5.11694	Brain_Caudate_basal_ganglia	6.46945e-08	0.000133568	5.40532	Heart_Atrial_Appendage	3.47924e-06	0.00278104	-4.64029	NA	NA	NA	1	1	1	0	3	-1.2353	5.2861	1.2199	-5.71784	-1.1584	4.81809	NA	NA	0.21672	1.2495e-07	0.222501	1.07885e-08	0.246702	1.44941e-06	NA	NA	0.720482	5.44931e-05	0.819477	1.50021e-05	0.82185	0.00111244	NA	NA
CD151	3.1053e-07	0.000183192	5.11694	Brain_Caudate_basal_ganglia	6.46945e-08	0.000133568	5.40532	Heart_Left_Ventricle	8.65129e-06	0.00690234	-4.4484	NA	NA	NA	1	1	1	0	3	-1.2353	5.2861	1.2199	-5.71784	-0.830584	3.55396	NA	NA	0.21672	1.2495e-07	0.222501	1.07885e-08	0.406209	0.000379483	NA	NA	0.720482	5.44931e-05	0.819477	1.50021e-05	0.901724	0.0821118	NA	NA
CD151	3.1053e-07	0.000183192	5.11694	Brain_Caudate_basal_ganglia	6.46945e-08	0.000133568	5.40532	Kidney_Cortex	2.70591e-07	0.000238556	5.14286	NA	NA	NA	1	1	1	0	3	-1.2353	5.2861	1.2199	-5.71784	1.28432	-5.37092	NA	NA	0.21672	1.2495e-07	0.222501	1.07885e-08	0.199028	7.83369e-08	NA	NA	0.720482	5.44931e-05	0.819477	1.50021e-05	0.801497	0.000101478	NA	NA
CD151	3.1053e-07	0.000183192	5.11694	Brain_Caudate_basal_ganglia	6.46945e-08	0.000133568	5.40532	Liver	1.25215e-07	0.00024986	5.28571	NA	NA	NA	1	1	1	0	3	-1.2353	5.2861	1.2199	-5.71784	1.29656	-5.52245	NA	NA	0.21672	1.2495e-07	0.222501	1.07885e-08	0.194782	3.34297e-08	NA	NA	0.720482	5.44931e-05	0.819477	1.50021e-05	0.783801	4.25147e-05	NA	NA
CD151	3.1053e-07	0.000183192	5.11694	Brain_Caudate_basal_ganglia	6.46945e-08	0.000133568	5.40532	Lung	8.65129e-06	0.00575141	-4.4484	NA	NA	NA	1	1	1	0	3	-1.2353	5.2861	1.2199	-5.71784	-0.915775	4.78774	NA	NA	0.21672	1.2495e-07	0.222501	1.07885e-08	0.359785	1.68671e-06	NA	NA	0.720482	5.44931e-05	0.819477	1.50021e-05	0.870709	0.00129332	NA	NA
CD151	3.1053e-07	0.000183192	5.11694	Brain_Caudate_basal_ganglia	6.46945e-08	0.000133568	5.40532	Minor_Salivary_Gland	5.22302e-08	6.26314e-05	5.44355	NA	NA	NA	1	1	1	0	3	-1.2353	5.2861	1.2199	-5.71784	1.4872	-5.57679	NA	NA	0.21672	1.2495e-07	0.222501	1.07885e-08	0.136961	2.44992e-08	NA	NA	0.720482	5.44931e-05	0.819477	1.50021e-05	0.733699	2.59303e-05	NA	NA
CD151	3.1053e-07	0.000183192	5.11694	Brain_Caudate_basal_ganglia	6.46945e-08	0.000133568	5.40532	Muscle_Skeletal	7.53673e-07	0.000792469	-4.947	NA	NA	NA	1	1	1	0	3	-1.2353	5.2861	1.2199	-5.71784	-1.22328	5.19484	NA	NA	0.21672	1.2495e-07	0.222501	1.07885e-08	0.221225	2.04898e-07	NA	NA	0.720482	5.44931e-05	0.819477	1.50021e-05	0.807744	0.000235811	NA	NA
CD151	3.1053e-07	0.000183192	5.11694	Brain_Caudate_basal_ganglia	6.46945e-08	0.000133568	5.40532	Nerve_Tibial	2.70591e-07	0.000317233	-5.14286	NA	NA	NA	1	1	1	0	3	-1.2353	5.2861	1.2199	-5.71784	-1.28432	5.37092	NA	NA	0.21672	1.2495e-07	0.222501	1.07885e-08	0.199028	7.83369e-08	NA	NA	0.720482	5.44931e-05	0.819477	1.50021e-05	0.789017	9.90335e-05	NA	NA
CD151	3.1053e-07	0.000183192	5.11694	Brain_Caudate_basal_ganglia	6.46945e-08	0.000133568	5.40532	Ovary	1.29094e-06	0.00101003	4.84114	NA	NA	NA	1	1	1	0	3	-1.2353	5.2861	1.2199	-5.71784	1.07782	-5.17016	NA	NA	0.21672	1.2495e-07	0.222501	1.07885e-08	0.281114	2.33891e-07	NA	NA	0.720482	5.44931e-05	0.819477	1.50021e-05	0.843707	0.000268402	NA	NA
CD151	3.1053e-07	0.000183192	5.11694	Brain_Caudate_basal_ganglia	6.46945e-08	0.000133568	5.40532	Pancreas	1.64959e-07	0.000166375	5.23503	NA	NA	NA	1	1	1	0	3	-1.2353	5.2861	1.2199	-5.71784	1.43903	-5.37097	NA	NA	0.21672	1.2495e-07	0.222501	1.07885e-08	0.150142	7.83156e-08	NA	NA	0.720482	5.44931e-05	0.819477	1.50021e-05	0.748701	9.35536e-05	NA	NA
CD151	3.1053e-07	0.000183192	5.11694	Brain_Caudate_basal_ganglia	6.46945e-08	0.000133568	5.40532	Pituitary	5.16735e-08	6.77863e-05	5.44545	NA	NA	NA	1	1	1	0	3	-1.2353	5.2861	1.2199	-5.71784	1.56313	-5.52387	NA	NA	0.21672	1.2495e-07	0.222501	1.07885e-08	0.118023	3.31605e-08	NA	NA	0.720482	5.44931e-05	0.819477	1.50021e-05	0.720688	3.62133e-05	NA	NA
CD151	3.1053e-07	0.000183192	5.11694	Brain_Caudate_basal_ganglia	6.46945e-08	0.000133568	5.40532	Prostate	1.25215e-07	0.00016031	-5.28571	NA	NA	NA	1	1	1	0	3	-1.2353	5.2861	1.2199	-5.71784	-1.59183	5.34585	NA	NA	0.21672	1.2495e-07	0.222501	1.07885e-08	0.111422	8.99925e-08	NA	NA	0.720482	5.44931e-05	0.819477	1.50021e-05	0.718618	9.61598e-05	NA	NA
CD151	3.1053e-07	0.000183192	5.11694	Brain_Caudate_basal_ganglia	6.46945e-08	0.000133568	5.40532	Skin_Not_Sun_Exposed_Suprapubic	4.1772e-07	0.000606299	5.0607	NA	NA	NA	1	1	1	0	3	-1.2353	5.2861	1.2199	-5.71784	1.26359	-5.27041	NA	NA	0.21672	1.2495e-07	0.222501	1.07885e-08	0.206378	1.36121e-07	NA	NA	0.720482	5.44931e-05	0.819477	1.50021e-05	0.8051	0.000128631	NA	NA
CD151	3.1053e-07	0.000183192	5.11694	Brain_Caudate_basal_ganglia	6.46945e-08	0.000133568	5.40532	Skin_Sun_Exposed_Lower_leg	4.57384e-06	0.00393633	4.58344	NA	NA	NA	1	1	1	0	3	-1.2353	5.2861	1.2199	-5.71784	1.08891	-4.9149	NA	NA	0.21672	1.2495e-07	0.222501	1.07885e-08	0.276193	8.88274e-07	NA	NA	0.720482	5.44931e-05	0.819477	1.50021e-05	0.84401	0.00074505	NA	NA
CD151	3.1053e-07	0.000183192	5.11694	Brain_Caudate_basal_ganglia	6.46945e-08	0.000133568	5.40532	Small_Intestine_Terminal_Ileum	2.70591e-07	0.000356166	5.14286	NA	NA	NA	1	1	1	0	3	-1.2353	5.2861	1.2199	-5.71784	1.28432	-5.37092	NA	NA	0.21672	1.2495e-07	0.222501	1.07885e-08	0.199028	7.83369e-08	NA	NA	0.720482	5.44931e-05	0.819477	1.50021e-05	0.806436	0.000100249	NA	NA
CD151	3.1053e-07	0.000183192	5.11694	Brain_Caudate_basal_ganglia	6.46945e-08	0.000133568	5.40532	Spleen	2.46764e-08	3.51353e-05	5.57554	NA	NA	NA	1	1	1	0	3	-1.2353	5.2861	1.2199	-5.71784	1.53878	-5.68895	NA	NA	0.21672	1.2495e-07	0.222501	1.07885e-08	0.123858	1.27819e-08	NA	NA	0.720482	5.44931e-05	0.819477	1.50021e-05	0.717876	1.73957e-05	NA	NA
CD151	3.1053e-07	0.000183192	5.11694	Brain_Caudate_basal_ganglia	6.46945e-08	0.000133568	5.40532	Stomach	2.05045e-06	0.0016339	-4.74839	NA	NA	NA	1	1	1	0	3	-1.2353	5.2861	1.2199	-5.71784	-0.889786	5.17796	NA	NA	0.21672	1.2495e-07	0.222501	1.07885e-08	0.373581	2.24327e-07	NA	NA	0.720482	5.44931e-05	0.819477	1.50021e-05	0.886126	0.000221852	NA	NA
CD151	3.1053e-07	0.000183192	5.11694	Brain_Caudate_basal_ganglia	6.46945e-08	0.000133568	5.40532	Testis	7.53673e-07	0.000910494	-4.947	NA	NA	NA	1	1	1	0	3	-1.2353	5.2861	1.2199	-5.71784	-0.87178	4.03377	NA	NA	0.21672	1.2495e-07	0.222501	1.07885e-08	0.383328	5.4888e-05	NA	NA	0.720482	5.44931e-05	0.819477	1.50021e-05	0.894421	0.024249	NA	NA
CD151	3.1053e-07	0.000183192	5.11694	Brain_Caudate_basal_ganglia	6.46945e-08	0.000133568	5.40532	Thyroid	1.25215e-07	0.000140138	-5.28571	NA	NA	NA	1	1	1	0	3	-1.2353	5.2861	1.2199	-5.71784	-1.59183	5.34585	NA	NA	0.21672	1.2495e-07	0.222501	1.07885e-08	0.111422	8.99925e-08	NA	NA	0.720482	5.44931e-05	0.819477	1.50021e-05	0.715231	8.26351e-05	NA	NA
CD151	3.1053e-07	0.000183192	5.11694	Brain_Caudate_basal_ganglia	6.46945e-08	0.000133568	5.40532	Uterus	1.25215e-07	0.000131571	5.28571	NA	NA	NA	1	1	1	0	3	-1.2353	5.2861	1.2199	-5.71784	1.29656	-5.52245	NA	NA	0.21672	1.2495e-07	0.222501	1.07885e-08	0.194782	3.34297e-08	NA	NA	0.720482	5.44931e-05	0.819477	1.50021e-05	0.782504	3.43614e-05	NA	NA
CD151	3.1053e-07	0.000183192	5.11694	Brain_Caudate_basal_ganglia	6.46945e-08	0.000133568	5.40532	Vagina	2.03023e-06	0.00127878	-4.75039	NA	NA	NA	1	1	1	0	3	-1.2353	5.2861	1.2199	-5.71784	-0.889707	5.18049	NA	NA	0.21672	1.2495e-07	0.222501	1.07885e-08	0.373623	2.21299e-07	NA	NA	0.720482	5.44931e-05	0.819477	1.50021e-05	0.881711	0.000286977	NA	NA
CD151	3.1053e-07	0.000183192	5.11694	Brain_Caudate_basal_ganglia	6.46945e-08	0.000133568	5.40532	Whole_Blood	7.53673e-07	0.000894017	-4.947	NA	NA	NA	1	1	1	0	3	-1.2353	5.2861	1.2199	-5.71784	-1.22328	5.19484	NA	NA	0.21672	1.2495e-07	0.222501	1.07885e-08	0.221225	2.04898e-07	NA	NA	0.720482	5.44931e-05	0.819477	1.50021e-05	0.814609	0.000242491	NA	NA
CD151	3.1053e-07	0.000183192	5.11694	Brain_Caudate_basal_ganglia	6.46945e-08	0.000133568	5.40532	smultixcan	2.46764e-08	4.52003e-05	5.57554	NA	NA	NA	1	1	1	0	3	-1.2353	5.2861	1.2199	-5.71784	0.384695	-1.42224	NA	NA	0.21672	1.2495e-07	0.222501	1.07885e-08	0.128773	1.13794e-08	NA	NA	0.720482	5.44931e-05	0.819477	1.50021e-05	0.711493	1.4187e-05	NA	NA
CD151	3.1053e-07	0.000183192	5.11694	Brain_Frontal_Cortex_BA9	3.47924e-06	0.00396247	4.64029	Adipose_Subcutaneous	3.47924e-06	0.00280201	-4.64029	NA	NA	NA	1	1	1	0	3	-1.2353	5.2861	1.26378	-5.06089	-1.1584	4.81809	NA	NA	0.21672	1.2495e-07	0.206309	4.17297e-07	0.246702	1.44941e-06	NA	NA	0.720482	5.44931e-05	0.804189	0.000649211	0.819483	0.00110109	NA	NA
CD151	3.1053e-07	0.000183192	5.11694	Brain_Frontal_Cortex_BA9	3.47924e-06	0.00396247	4.64029	Adipose_Visceral_Omentum	1.84388e-06	0.00155873	4.76982	NA	NA	NA	1	1	1	0	3	-1.2353	5.2861	1.26378	-5.06089	1.40668	-4.79617	NA	NA	0.21672	1.2495e-07	0.206309	4.17297e-07	0.159523	1.61732e-06	NA	NA	0.720482	5.44931e-05	0.804189	0.000649211	0.751868	0.0012704	NA	NA
CD151	3.1053e-07	0.000183192	5.11694	Brain_Frontal_Cortex_BA9	3.47924e-06	0.00396247	4.64029	Adrenal_Gland	2.70591e-07	0.000321257	5.14286	NA	NA	NA	1	1	1	0	3	-1.2353	5.2861	1.26378	-5.06089	1.28432	-5.37092	NA	NA	0.21672	1.2495e-07	0.206309	4.17297e-07	0.199028	7.83369e-08	NA	NA	0.720482	5.44931e-05	0.804189	0.000649211	0.80056	0.00011204	NA	NA
CD151	3.1053e-07	0.000183192	5.11694	Brain_Frontal_Cortex_BA9	3.47924e-06	0.00396247	4.64029	Artery_Aorta	3.47924e-06	0.0022934	-4.64029	NA	NA	NA	1	1	1	0	3	-1.2353	5.2861	1.26378	-5.06089	-1.1584	4.81809	NA	NA	0.21672	1.2495e-07	0.206309	4.17297e-07	0.246702	1.44941e-06	NA	NA	0.720482	5.44931e-05	0.804189	0.000649211	0.822937	0.00118074	NA	NA
CD151	3.1053e-07	0.000183192	5.11694	Brain_Frontal_Cortex_BA9	3.47924e-06	0.00396247	4.64029	Artery_Coronary	1.42534e-06	0.00126414	4.82143	NA	NA	NA	1	1	1	0	3	-1.2353	5.2861	1.26378	-5.06089	1.12771	-5.06294	NA	NA	0.21672	1.2495e-07	0.206309	4.17297e-07	0.259444	4.12847e-07	NA	NA	0.720482	5.44931e-05	0.804189	0.000649211	0.822034	0.000380943	NA	NA
CD151	3.1053e-07	0.000183192	5.11694	Brain_Frontal_Cortex_BA9	3.47924e-06	0.00396247	4.64029	Artery_Tibial	7.7152e-08	8.08124e-05	-5.37367	NA	NA	NA	1	1	1	0	3	-1.2353	5.2861	1.26378	-5.06089	-1.18992	5.71282	NA	NA	0.21672	1.2495e-07	0.206309	4.17297e-07	0.234079	1.11119e-08	NA	NA	0.720482	5.44931e-05	0.804189	0.000649211	0.808558	1.29657e-05	NA	NA
CD151	3.1053e-07	0.000183192	5.11694	Brain_Frontal_Cortex_BA9	3.47924e-06	0.00396247	4.64029	Brain_Amygdala	1.25215e-07	0.000183964	5.28571	NA	NA	NA	1	1	1	0	3	-1.2353	5.2861	1.26378	-5.06089	1.29656	-5.52245	NA	NA	0.21672	1.2495e-07	0.206309	4.17297e-07	0.194782	3.34297e-08	NA	NA	0.720482	5.44931e-05	0.804189	0.000649211	0.801968	3.86762e-05	NA	NA
CD151	3.1053e-07	0.000183192	5.11694	Brain_Frontal_Cortex_BA9	3.47924e-06	0.00396247	4.64029	Brain_Anterior_cingulate_cortex_BA24	1.25215e-07	0.00030324	5.28571	NA	NA	NA	1	1	1	0	3	-1.2353	5.2861	1.26378	-5.06089	1.29656	-5.52245	NA	NA	0.21672	1.2495e-07	0.206309	4.17297e-07	0.194782	3.34297e-08	NA	NA	0.720482	5.44931e-05	0.804189	0.000649211	0.798096	6.05514e-05	NA	NA
CD151	3.1053e-07	0.000183192	5.11694	Brain_Frontal_Cortex_BA9	3.47924e-06	0.00396247	4.64029	Brain_Caudate_basal_ganglia	3.47924e-06	0.00377132	-4.64029	NA	NA	NA	1	1	1	0	3	-1.2353	5.2861	1.26378	-5.06089	-1.1584	4.81809	NA	NA	0.21672	1.2495e-07	0.206309	4.17297e-07	0.246702	1.44941e-06	NA	NA	0.720482	5.44931e-05	0.804189	0.000649211	0.827874	0.00126944	NA	NA
CD151	3.1053e-07	0.000183192	5.11694	Brain_Frontal_Cortex_BA9	3.47924e-06	0.00396247	4.64029	Brain_Cerebellar_Hemisphere	1.25215e-07	0.000187454	5.28571	NA	NA	NA	1	1	1	0	3	-1.2353	5.2861	1.26378	-5.06089	1.29656	-5.52245	NA	NA	0.21672	1.2495e-07	0.206309	4.17297e-07	0.194782	3.34297e-08	NA	NA	0.720482	5.44931e-05	0.804189	0.000649211	0.78362	4.19774e-05	NA	NA
CD151	3.1053e-07	0.000183192	5.11694	Brain_Frontal_Cortex_BA9	3.47924e-06	0.00396247	4.64029	Brain_Cerebellum	1.25215e-07	0.00021264	5.28571	NA	NA	NA	1	1	1	0	3	-1.2353	5.2861	1.26378	-5.06089	1.29656	-5.52245	NA	NA	0.21672	1.2495e-07	0.206309	4.17297e-07	0.194782	3.34297e-08	NA	NA	0.720482	5.44931e-05	0.804189	0.000649211	0.790727	4.32066e-05	NA	NA
CD151	3.1053e-07	0.000183192	5.11694	Brain_Frontal_Cortex_BA9	3.47924e-06	0.00396247	4.64029	Brain_Cortex	8.81152e-08	0.000149727	5.34967	NA	NA	NA	1	1	1	0	3	-1.2353	5.2861	1.26378	-5.06089	1.75323	-5.28206	NA	NA	0.21672	1.2495e-07	0.206309	4.17297e-07	0.079563	1.2774e-07	NA	NA	0.720482	5.44931e-05	0.804189	0.000649211	0.660222	0.000145662	NA	NA
CD151	3.1053e-07	0.000183192	5.11694	Brain_Frontal_Cortex_BA9	3.47924e-06	0.00396247	4.64029	Brain_Frontal_Cortex_BA9	3.47924e-06	0.00440247	-4.64029	NA	NA	NA	1	1	1	0	3	-1.2353	5.2861	1.26378	-5.06089	-1.1584	4.81809	NA	NA	0.21672	1.2495e-07	0.206309	4.17297e-07	0.246702	1.44941e-06	NA	NA	0.720482	5.44931e-05	0.804189	0.000649211	0.819687	0.00157605	NA	NA
CD151	3.1053e-07	0.000183192	5.11694	Brain_Frontal_Cortex_BA9	3.47924e-06	0.00396247	4.64029	Brain_Hippocampus	1.25215e-07	0.00017587	5.28571	NA	NA	NA	1	1	1	0	3	-1.2353	5.2861	1.26378	-5.06089	1.29656	-5.52245	NA	NA	0.21672	1.2495e-07	0.206309	4.17297e-07	0.194782	3.34297e-08	NA	NA	0.720482	5.44931e-05	0.804189	0.000649211	0.801941	4.3726e-05	NA	NA
CD151	3.1053e-07	0.000183192	5.11694	Brain_Frontal_Cortex_BA9	3.47924e-06	0.00396247	4.64029	Brain_Hypothalamus	2.46764e-08	3.85863e-05	-5.57554	NA	NA	NA	1	1	1	0	3	-1.2353	5.2861	1.26378	-5.06089	-1.53878	5.68895	NA	NA	0.21672	1.2495e-07	0.206309	4.17297e-07	0.123858	1.27819e-08	NA	NA	0.720482	5.44931e-05	0.804189	0.000649211	0.730938	2.10876e-05	NA	NA
CD151	3.1053e-07	0.000183192	5.11694	Brain_Frontal_Cortex_BA9	3.47924e-06	0.00396247	4.64029	Brain_Nucleus_accumbens_basal_ganglia	4.75432e-07	0.000498185	-5.03597	NA	NA	NA	1	1	1	0	3	-1.2353	5.2861	1.26378	-5.06089	-1.45679	3.94042	NA	NA	0.21672	1.2495e-07	0.206309	4.17297e-07	0.145174	8.13386e-05	NA	NA	0.720482	5.44931e-05	0.804189	0.000649211	0.73983	0.0290205	NA	NA
CD151	3.1053e-07	0.000183192	5.11694	Brain_Frontal_Cortex_BA9	3.47924e-06	0.00396247	4.64029	Brain_Putamen_basal_ganglia	5.47953e-08	0.000131146	5.435	NA	NA	NA	1	1	1	0	3	-1.2353	5.2861	1.26378	-5.06089	1.7016	-5.41032	NA	NA	0.21672	1.2495e-07	0.206309	4.17297e-07	0.0888301	6.29136e-08	NA	NA	0.720482	5.44931e-05	0.804189	0.000649211	0.678567	8.61065e-05	NA	NA
CD151	3.1053e-07	0.000183192	5.11694	Brain_Frontal_Cortex_BA9	3.47924e-06	0.00396247	4.64029	Brain_Spinal_cord_cervical_c-1	8.17948e-06	0.00715147	4.46043	NA	NA	NA	1	1	1	0	3	-1.2353	5.2861	1.26378	-5.06089	1.26232	-4.5259	NA	NA	0.21672	1.2495e-07	0.206309	4.17297e-07	0.206835	6.01401e-06	NA	NA	0.720482	5.44931e-05	0.804189	0.000649211	0.815024	0.00426576	NA	NA
CD151	3.1053e-07	0.000183192	5.11694	Brain_Frontal_Cortex_BA9	3.47924e-06	0.00396247	4.64029	Brain_Substantia_nigra	1.64508e-07	0.000182628	5.23553	NA	NA	NA	1	1	1	0	3	-1.2353	5.2861	1.26378	-5.06089	1.68848	-5.17586	NA	NA	0.21672	1.2495e-07	0.206309	4.17297e-07	0.09132	2.26866e-07	NA	NA	0.720482	5.44931e-05	0.804189	0.000649211	0.699647	0.00026973	NA	NA
CD151	3.1053e-07	0.000183192	5.11694	Brain_Frontal_Cortex_BA9	3.47924e-06	0.00396247	4.64029	Breast_Mammary_Tissue	1.25215e-07	0.000181675	-5.28571	NA	NA	NA	1	1	1	0	3	-1.2353	5.2861	1.26378	-5.06089	-1.18245	3.81333	NA	NA	0.21672	1.2495e-07	0.206309	4.17297e-07	0.237029	0.000137109	NA	NA	0.720482	5.44931e-05	0.804189	0.000649211	0.817193	0.0358382	NA	NA
CD151	3.1053e-07	0.000183192	5.11694	Brain_Frontal_Cortex_BA9	3.47924e-06	0.00396247	4.64029	Cells_Cultured_fibroblasts	1.71891e-06	0.00121551	4.78394	NA	NA	NA	1	1	1	0	3	-1.2353	5.2861	1.26378	-5.06089	1.14238	-5.08195	NA	NA	0.21672	1.2495e-07	0.206309	4.17297e-07	0.253298	3.73578e-07	NA	NA	0.720482	5.44931e-05	0.804189	0.000649211	0.821023	0.000395194	NA	NA
CD151	3.1053e-07	0.000183192	5.11694	Brain_Frontal_Cortex_BA9	3.47924e-06	0.00396247	4.64029	Cells_EBV-transformed_lymphocytes	4.20394e-08	5.84675e-05	5.48206	NA	NA	NA	1	1	1	0	3	-1.2353	5.2861	1.26378	-5.06089	1.55958	-5.57124	NA	NA	0.21672	1.2495e-07	0.206309	4.17297e-07	0.118859	2.52936e-08	NA	NA	0.720482	5.44931e-05	0.804189	0.000649211	0.716087	2.84703e-05	NA	NA
CD151	3.1053e-07	0.000183192	5.11694	Brain_Frontal_Cortex_BA9	3.47924e-06	0.00396247	4.64029	Colon_Sigmoid	3.54549e-06	0.00228249	-4.63639	NA	NA	NA	1	1	1	0	3	-1.2353	5.2861	1.26378	-5.06089	-1.6779	4.46162	NA	NA	0.21672	1.2495e-07	0.206309	4.17297e-07	0.0933672	8.1341e-06	NA	NA	0.720482	5.44931e-05	0.804189	0.000649211	0.685311	0.00491737	NA	NA
CD151	3.1053e-07	0.000183192	5.11694	Brain_Frontal_Cortex_BA9	3.47924e-06	0.00396247	4.64029	Colon_Transverse	4.38663e-06	0.00294123	4.59217	NA	NA	NA	1	1	1	0	3	-1.2353	5.2861	1.26378	-5.06089	1.14668	-4.79542	NA	NA	0.21672	1.2495e-07	0.206309	4.17297e-07	0.251513	1.62332e-06	NA	NA	0.720482	5.44931e-05	0.804189	0.000649211	0.835911	0.00152894	NA	NA
CD151	3.1053e-07	0.000183192	5.11694	Brain_Frontal_Cortex_BA9	3.47924e-06	0.00396247	4.64029	Esophagus_Gastroesophageal_Junction	3.47924e-06	0.00226944	-4.64029	NA	NA	NA	1	1	1	0	3	-1.2353	5.2861	1.26378	-5.06089	-1.1584	4.81809	NA	NA	0.21672	1.2495e-07	0.206309	4.17297e-07	0.246702	1.44941e-06	NA	NA	0.720482	5.44931e-05	0.804189	0.000649211	0.822146	0.00122657	NA	NA
CD151	3.1053e-07	0.000183192	5.11694	Brain_Frontal_Cortex_BA9	3.47924e-06	0.00396247	4.64029	Esophagus_Mucosa	2.46764e-08	3.67475e-05	5.57554	NA	NA	NA	1	1	1	0	3	-1.2353	5.2861	1.26378	-5.06089	1.53878	-5.68895	NA	NA	0.21672	1.2495e-07	0.206309	4.17297e-07	0.123858	1.27819e-08	NA	NA	0.720482	5.44931e-05	0.804189	0.000649211	0.726738	1.70083e-05	NA	NA
CD151	3.1053e-07	0.000183192	5.11694	Brain_Frontal_Cortex_BA9	3.47924e-06	0.00396247	4.64029	Esophagus_Muscularis	2.55866e-06	0.00177462	-4.7034	NA	NA	NA	1	1	1	0	3	-1.2353	5.2861	1.26378	-5.06089	-1.90053	4.35746	NA	NA	0.21672	1.2495e-07	0.206309	4.17297e-07	0.0573639	1.31581e-05	NA	NA	0.720482	5.44931e-05	0.804189	0.000649211	0.620536	0.00605937	NA	NA
CD151	3.1053e-07	0.000183192	5.11694	Brain_Frontal_Cortex_BA9	3.47924e-06	0.00396247	4.64029	Heart_Atrial_Appendage	3.47924e-06	0.00278104	-4.64029	NA	NA	NA	1	1	1	0	3	-1.2353	5.2861	1.26378	-5.06089	-1.1584	4.81809	NA	NA	0.21672	1.2495e-07	0.206309	4.17297e-07	0.246702	1.44941e-06	NA	NA	0.720482	5.44931e-05	0.804189	0.000649211	0.82185	0.00111244	NA	NA
CD151	3.1053e-07	0.000183192	5.11694	Brain_Frontal_Cortex_BA9	3.47924e-06	0.00396247	4.64029	Heart_Left_Ventricle	8.65129e-06	0.00690234	-4.4484	NA	NA	NA	1	1	1	0	3	-1.2353	5.2861	1.26378	-5.06089	-0.830584	3.55396	NA	NA	0.21672	1.2495e-07	0.206309	4.17297e-07	0.406209	0.000379483	NA	NA	0.720482	5.44931e-05	0.804189	0.000649211	0.901724	0.0821118	NA	NA
CD151	3.1053e-07	0.000183192	5.11694	Brain_Frontal_Cortex_BA9	3.47924e-06	0.00396247	4.64029	Kidney_Cortex	2.70591e-07	0.000238556	5.14286	NA	NA	NA	1	1	1	0	3	-1.2353	5.2861	1.26378	-5.06089	1.28432	-5.37092	NA	NA	0.21672	1.2495e-07	0.206309	4.17297e-07	0.199028	7.83369e-08	NA	NA	0.720482	5.44931e-05	0.804189	0.000649211	0.801497	0.000101478	NA	NA
CD151	3.1053e-07	0.000183192	5.11694	Brain_Frontal_Cortex_BA9	3.47924e-06	0.00396247	4.64029	Liver	1.25215e-07	0.00024986	5.28571	NA	NA	NA	1	1	1	0	3	-1.2353	5.2861	1.26378	-5.06089	1.29656	-5.52245	NA	NA	0.21672	1.2495e-07	0.206309	4.17297e-07	0.194782	3.34297e-08	NA	NA	0.720482	5.44931e-05	0.804189	0.000649211	0.783801	4.25147e-05	NA	NA
CD151	3.1053e-07	0.000183192	5.11694	Brain_Frontal_Cortex_BA9	3.47924e-06	0.00396247	4.64029	Lung	8.65129e-06	0.00575141	-4.4484	NA	NA	NA	1	1	1	0	3	-1.2353	5.2861	1.26378	-5.06089	-0.915775	4.78774	NA	NA	0.21672	1.2495e-07	0.206309	4.17297e-07	0.359785	1.68671e-06	NA	NA	0.720482	5.44931e-05	0.804189	0.000649211	0.870709	0.00129332	NA	NA
CD151	3.1053e-07	0.000183192	5.11694	Brain_Frontal_Cortex_BA9	3.47924e-06	0.00396247	4.64029	Minor_Salivary_Gland	5.22302e-08	6.26314e-05	5.44355	NA	NA	NA	1	1	1	0	3	-1.2353	5.2861	1.26378	-5.06089	1.4872	-5.57679	NA	NA	0.21672	1.2495e-07	0.206309	4.17297e-07	0.136961	2.44992e-08	NA	NA	0.720482	5.44931e-05	0.804189	0.000649211	0.733699	2.59303e-05	NA	NA
CD151	3.1053e-07	0.000183192	5.11694	Brain_Frontal_Cortex_BA9	3.47924e-06	0.00396247	4.64029	Muscle_Skeletal	7.53673e-07	0.000792469	-4.947	NA	NA	NA	1	1	1	0	3	-1.2353	5.2861	1.26378	-5.06089	-1.22328	5.19484	NA	NA	0.21672	1.2495e-07	0.206309	4.17297e-07	0.221225	2.04898e-07	NA	NA	0.720482	5.44931e-05	0.804189	0.000649211	0.807744	0.000235811	NA	NA
CD151	3.1053e-07	0.000183192	5.11694	Brain_Frontal_Cortex_BA9	3.47924e-06	0.00396247	4.64029	Nerve_Tibial	2.70591e-07	0.000317233	-5.14286	NA	NA	NA	1	1	1	0	3	-1.2353	5.2861	1.26378	-5.06089	-1.28432	5.37092	NA	NA	0.21672	1.2495e-07	0.206309	4.17297e-07	0.199028	7.83369e-08	NA	NA	0.720482	5.44931e-05	0.804189	0.000649211	0.789017	9.90335e-05	NA	NA
CD151	3.1053e-07	0.000183192	5.11694	Brain_Frontal_Cortex_BA9	3.47924e-06	0.00396247	4.64029	Ovary	1.29094e-06	0.00101003	4.84114	NA	NA	NA	1	1	1	0	3	-1.2353	5.2861	1.26378	-5.06089	1.07782	-5.17016	NA	NA	0.21672	1.2495e-07	0.206309	4.17297e-07	0.281114	2.33891e-07	NA	NA	0.720482	5.44931e-05	0.804189	0.000649211	0.843707	0.000268402	NA	NA
CD151	3.1053e-07	0.000183192	5.11694	Brain_Frontal_Cortex_BA9	3.47924e-06	0.00396247	4.64029	Pancreas	1.64959e-07	0.000166375	5.23503	NA	NA	NA	1	1	1	0	3	-1.2353	5.2861	1.26378	-5.06089	1.43903	-5.37097	NA	NA	0.21672	1.2495e-07	0.206309	4.17297e-07	0.150142	7.83156e-08	NA	NA	0.720482	5.44931e-05	0.804189	0.000649211	0.748701	9.35536e-05	NA	NA
CD151	3.1053e-07	0.000183192	5.11694	Brain_Frontal_Cortex_BA9	3.47924e-06	0.00396247	4.64029	Pituitary	5.16735e-08	6.77863e-05	5.44545	NA	NA	NA	1	1	1	0	3	-1.2353	5.2861	1.26378	-5.06089	1.56313	-5.52387	NA	NA	0.21672	1.2495e-07	0.206309	4.17297e-07	0.118023	3.31605e-08	NA	NA	0.720482	5.44931e-05	0.804189	0.000649211	0.720688	3.62133e-05	NA	NA
CD151	3.1053e-07	0.000183192	5.11694	Brain_Frontal_Cortex_BA9	3.47924e-06	0.00396247	4.64029	Prostate	1.25215e-07	0.00016031	-5.28571	NA	NA	NA	1	1	1	0	3	-1.2353	5.2861	1.26378	-5.06089	-1.59183	5.34585	NA	NA	0.21672	1.2495e-07	0.206309	4.17297e-07	0.111422	8.99925e-08	NA	NA	0.720482	5.44931e-05	0.804189	0.000649211	0.718618	9.61598e-05	NA	NA
CD151	3.1053e-07	0.000183192	5.11694	Brain_Frontal_Cortex_BA9	3.47924e-06	0.00396247	4.64029	Skin_Not_Sun_Exposed_Suprapubic	4.1772e-07	0.000606299	5.0607	NA	NA	NA	1	1	1	0	3	-1.2353	5.2861	1.26378	-5.06089	1.26359	-5.27041	NA	NA	0.21672	1.2495e-07	0.206309	4.17297e-07	0.206378	1.36121e-07	NA	NA	0.720482	5.44931e-05	0.804189	0.000649211	0.8051	0.000128631	NA	NA
CD151	3.1053e-07	0.000183192	5.11694	Brain_Frontal_Cortex_BA9	3.47924e-06	0.00396247	4.64029	Skin_Sun_Exposed_Lower_leg	4.57384e-06	0.00393633	4.58344	NA	NA	NA	1	1	1	0	3	-1.2353	5.2861	1.26378	-5.06089	1.08891	-4.9149	NA	NA	0.21672	1.2495e-07	0.206309	4.17297e-07	0.276193	8.88274e-07	NA	NA	0.720482	5.44931e-05	0.804189	0.000649211	0.84401	0.00074505	NA	NA
CD151	3.1053e-07	0.000183192	5.11694	Brain_Frontal_Cortex_BA9	3.47924e-06	0.00396247	4.64029	Small_Intestine_Terminal_Ileum	2.70591e-07	0.000356166	5.14286	NA	NA	NA	1	1	1	0	3	-1.2353	5.2861	1.26378	-5.06089	1.28432	-5.37092	NA	NA	0.21672	1.2495e-07	0.206309	4.17297e-07	0.199028	7.83369e-08	NA	NA	0.720482	5.44931e-05	0.804189	0.000649211	0.806436	0.000100249	NA	NA
CD151	3.1053e-07	0.000183192	5.11694	Brain_Frontal_Cortex_BA9	3.47924e-06	0.00396247	4.64029	Spleen	2.46764e-08	3.51353e-05	5.57554	NA	NA	NA	1	1	1	0	3	-1.2353	5.2861	1.26378	-5.06089	1.53878	-5.68895	NA	NA	0.21672	1.2495e-07	0.206309	4.17297e-07	0.123858	1.27819e-08	NA	NA	0.720482	5.44931e-05	0.804189	0.000649211	0.717876	1.73957e-05	NA	NA
CD151	3.1053e-07	0.000183192	5.11694	Brain_Frontal_Cortex_BA9	3.47924e-06	0.00396247	4.64029	Stomach	2.05045e-06	0.0016339	-4.74839	NA	NA	NA	1	1	1	0	3	-1.2353	5.2861	1.26378	-5.06089	-0.889786	5.17796	NA	NA	0.21672	1.2495e-07	0.206309	4.17297e-07	0.373581	2.24327e-07	NA	NA	0.720482	5.44931e-05	0.804189	0.000649211	0.886126	0.000221852	NA	NA
CD151	3.1053e-07	0.000183192	5.11694	Brain_Frontal_Cortex_BA9	3.47924e-06	0.00396247	4.64029	Testis	7.53673e-07	0.000910494	-4.947	NA	NA	NA	1	1	1	0	3	-1.2353	5.2861	1.26378	-5.06089	-0.87178	4.03377	NA	NA	0.21672	1.2495e-07	0.206309	4.17297e-07	0.383328	5.4888e-05	NA	NA	0.720482	5.44931e-05	0.804189	0.000649211	0.894421	0.024249	NA	NA
CD151	3.1053e-07	0.000183192	5.11694	Brain_Frontal_Cortex_BA9	3.47924e-06	0.00396247	4.64029	Thyroid	1.25215e-07	0.000140138	-5.28571	NA	NA	NA	1	1	1	0	3	-1.2353	5.2861	1.26378	-5.06089	-1.59183	5.34585	NA	NA	0.21672	1.2495e-07	0.206309	4.17297e-07	0.111422	8.99925e-08	NA	NA	0.720482	5.44931e-05	0.804189	0.000649211	0.715231	8.26351e-05	NA	NA
CD151	3.1053e-07	0.000183192	5.11694	Brain_Frontal_Cortex_BA9	3.47924e-06	0.00396247	4.64029	Uterus	1.25215e-07	0.000131571	5.28571	NA	NA	NA	1	1	1	0	3	-1.2353	5.2861	1.26378	-5.06089	1.29656	-5.52245	NA	NA	0.21672	1.2495e-07	0.206309	4.17297e-07	0.194782	3.34297e-08	NA	NA	0.720482	5.44931e-05	0.804189	0.000649211	0.782504	3.43614e-05	NA	NA
CD151	3.1053e-07	0.000183192	5.11694	Brain_Frontal_Cortex_BA9	3.47924e-06	0.00396247	4.64029	Vagina	2.03023e-06	0.00127878	-4.75039	NA	NA	NA	1	1	1	0	3	-1.2353	5.2861	1.26378	-5.06089	-0.889707	5.18049	NA	NA	0.21672	1.2495e-07	0.206309	4.17297e-07	0.373623	2.21299e-07	NA	NA	0.720482	5.44931e-05	0.804189	0.000649211	0.881711	0.000286977	NA	NA
CD151	3.1053e-07	0.000183192	5.11694	Brain_Frontal_Cortex_BA9	3.47924e-06	0.00396247	4.64029	Whole_Blood	7.53673e-07	0.000894017	-4.947	NA	NA	NA	1	1	1	0	3	-1.2353	5.2861	1.26378	-5.06089	-1.22328	5.19484	NA	NA	0.21672	1.2495e-07	0.206309	4.17297e-07	0.221225	2.04898e-07	NA	NA	0.720482	5.44931e-05	0.804189	0.000649211	0.814609	0.000242491	NA	NA
CD151	3.1053e-07	0.000183192	5.11694	Brain_Frontal_Cortex_BA9	3.47924e-06	0.00396247	4.64029	smultixcan	2.46764e-08	4.52003e-05	5.57554	NA	NA	NA	1	1	1	0	3	-1.2353	5.2861	1.26378	-5.06089	0.384695	-1.42224	NA	NA	0.21672	1.2495e-07	0.206309	4.17297e-07	0.128773	1.13794e-08	NA	NA	0.720482	5.44931e-05	0.804189	0.000649211	0.711493	1.4187e-05	NA	NA
CD151	3.1053e-07	0.000183192	5.11694	Brain_Hypothalamus	3.50995e-08	8.59323e-05	5.51389	Adipose_Subcutaneous	3.47924e-06	0.00280201	-4.64029	NA	NA	NA	1	1	1	0	3	-1.2353	5.2861	1.76606	-5.5008	-1.1584	4.81809	NA	NA	0.21672	1.2495e-07	0.0773852	3.78079e-08	0.246702	1.44941e-06	NA	NA	0.720482	5.44931e-05	0.702203	5.6863e-05	0.819483	0.00110109	NA	NA
CD151	3.1053e-07	0.000183192	5.11694	Brain_Hypothalamus	3.50995e-08	8.59323e-05	5.51389	Adipose_Visceral_Omentum	1.84388e-06	0.00155873	4.76982	NA	NA	NA	1	1	1	0	3	-1.2353	5.2861	1.76606	-5.5008	1.40668	-4.79617	NA	NA	0.21672	1.2495e-07	0.0773852	3.78079e-08	0.159523	1.61732e-06	NA	NA	0.720482	5.44931e-05	0.702203	5.6863e-05	0.751868	0.0012704	NA	NA
CD151	3.1053e-07	0.000183192	5.11694	Brain_Hypothalamus	3.50995e-08	8.59323e-05	5.51389	Adrenal_Gland	2.70591e-07	0.000321257	5.14286	NA	NA	NA	1	1	1	0	3	-1.2353	5.2861	1.76606	-5.5008	1.28432	-5.37092	NA	NA	0.21672	1.2495e-07	0.0773852	3.78079e-08	0.199028	7.83369e-08	NA	NA	0.720482	5.44931e-05	0.702203	5.6863e-05	0.80056	0.00011204	NA	NA
CD151	3.1053e-07	0.000183192	5.11694	Brain_Hypothalamus	3.50995e-08	8.59323e-05	5.51389	Artery_Aorta	3.47924e-06	0.0022934	-4.64029	NA	NA	NA	1	1	1	0	3	-1.2353	5.2861	1.76606	-5.5008	-1.1584	4.81809	NA	NA	0.21672	1.2495e-07	0.0773852	3.78079e-08	0.246702	1.44941e-06	NA	NA	0.720482	5.44931e-05	0.702203	5.6863e-05	0.822937	0.00118074	NA	NA
CD151	3.1053e-07	0.000183192	5.11694	Brain_Hypothalamus	3.50995e-08	8.59323e-05	5.51389	Artery_Coronary	1.42534e-06	0.00126414	4.82143	NA	NA	NA	1	1	1	0	3	-1.2353	5.2861	1.76606	-5.5008	1.12771	-5.06294	NA	NA	0.21672	1.2495e-07	0.0773852	3.78079e-08	0.259444	4.12847e-07	NA	NA	0.720482	5.44931e-05	0.702203	5.6863e-05	0.822034	0.000380943	NA	NA
CD151	3.1053e-07	0.000183192	5.11694	Brain_Hypothalamus	3.50995e-08	8.59323e-05	5.51389	Artery_Tibial	7.7152e-08	8.08124e-05	-5.37367	NA	NA	NA	1	1	1	0	3	-1.2353	5.2861	1.76606	-5.5008	-1.18992	5.71282	NA	NA	0.21672	1.2495e-07	0.0773852	3.78079e-08	0.234079	1.11119e-08	NA	NA	0.720482	5.44931e-05	0.702203	5.6863e-05	0.808558	1.29657e-05	NA	NA
CD151	3.1053e-07	0.000183192	5.11694	Brain_Hypothalamus	3.50995e-08	8.59323e-05	5.51389	Brain_Amygdala	1.25215e-07	0.000183964	5.28571	NA	NA	NA	1	1	1	0	3	-1.2353	5.2861	1.76606	-5.5008	1.29656	-5.52245	NA	NA	0.21672	1.2495e-07	0.0773852	3.78079e-08	0.194782	3.34297e-08	NA	NA	0.720482	5.44931e-05	0.702203	5.6863e-05	0.801968	3.86762e-05	NA	NA
CD151	3.1053e-07	0.000183192	5.11694	Brain_Hypothalamus	3.50995e-08	8.59323e-05	5.51389	Brain_Anterior_cingulate_cortex_BA24	1.25215e-07	0.00030324	5.28571	NA	NA	NA	1	1	1	0	3	-1.2353	5.2861	1.76606	-5.5008	1.29656	-5.52245	NA	NA	0.21672	1.2495e-07	0.0773852	3.78079e-08	0.194782	3.34297e-08	NA	NA	0.720482	5.44931e-05	0.702203	5.6863e-05	0.798096	6.05514e-05	NA	NA
CD151	3.1053e-07	0.000183192	5.11694	Brain_Hypothalamus	3.50995e-08	8.59323e-05	5.51389	Brain_Caudate_basal_ganglia	3.47924e-06	0.00377132	-4.64029	NA	NA	NA	1	1	1	0	3	-1.2353	5.2861	1.76606	-5.5008	-1.1584	4.81809	NA	NA	0.21672	1.2495e-07	0.0773852	3.78079e-08	0.246702	1.44941e-06	NA	NA	0.720482	5.44931e-05	0.702203	5.6863e-05	0.827874	0.00126944	NA	NA
CD151	3.1053e-07	0.000183192	5.11694	Brain_Hypothalamus	3.50995e-08	8.59323e-05	5.51389	Brain_Cerebellar_Hemisphere	1.25215e-07	0.000187454	5.28571	NA	NA	NA	1	1	1	0	3	-1.2353	5.2861	1.76606	-5.5008	1.29656	-5.52245	NA	NA	0.21672	1.2495e-07	0.0773852	3.78079e-08	0.194782	3.34297e-08	NA	NA	0.720482	5.44931e-05	0.702203	5.6863e-05	0.78362	4.19774e-05	NA	NA
CD151	3.1053e-07	0.000183192	5.11694	Brain_Hypothalamus	3.50995e-08	8.59323e-05	5.51389	Brain_Cerebellum	1.25215e-07	0.00021264	5.28571	NA	NA	NA	1	1	1	0	3	-1.2353	5.2861	1.76606	-5.5008	1.29656	-5.52245	NA	NA	0.21672	1.2495e-07	0.0773852	3.78079e-08	0.194782	3.34297e-08	NA	NA	0.720482	5.44931e-05	0.702203	5.6863e-05	0.790727	4.32066e-05	NA	NA
CD151	3.1053e-07	0.000183192	5.11694	Brain_Hypothalamus	3.50995e-08	8.59323e-05	5.51389	Brain_Cortex	8.81152e-08	0.000149727	5.34967	NA	NA	NA	1	1	1	0	3	-1.2353	5.2861	1.76606	-5.5008	1.75323	-5.28206	NA	NA	0.21672	1.2495e-07	0.0773852	3.78079e-08	0.079563	1.2774e-07	NA	NA	0.720482	5.44931e-05	0.702203	5.6863e-05	0.660222	0.000145662	NA	NA
CD151	3.1053e-07	0.000183192	5.11694	Brain_Hypothalamus	3.50995e-08	8.59323e-05	5.51389	Brain_Frontal_Cortex_BA9	3.47924e-06	0.00440247	-4.64029	NA	NA	NA	1	1	1	0	3	-1.2353	5.2861	1.76606	-5.5008	-1.1584	4.81809	NA	NA	0.21672	1.2495e-07	0.0773852	3.78079e-08	0.246702	1.44941e-06	NA	NA	0.720482	5.44931e-05	0.702203	5.6863e-05	0.819687	0.00157605	NA	NA
CD151	3.1053e-07	0.000183192	5.11694	Brain_Hypothalamus	3.50995e-08	8.59323e-05	5.51389	Brain_Hippocampus	1.25215e-07	0.00017587	5.28571	NA	NA	NA	1	1	1	0	3	-1.2353	5.2861	1.76606	-5.5008	1.29656	-5.52245	NA	NA	0.21672	1.2495e-07	0.0773852	3.78079e-08	0.194782	3.34297e-08	NA	NA	0.720482	5.44931e-05	0.702203	5.6863e-05	0.801941	4.3726e-05	NA	NA
CD151	3.1053e-07	0.000183192	5.11694	Brain_Hypothalamus	3.50995e-08	8.59323e-05	5.51389	Brain_Hypothalamus	2.46764e-08	3.85863e-05	-5.57554	NA	NA	NA	1	1	1	0	3	-1.2353	5.2861	1.76606	-5.5008	-1.53878	5.68895	NA	NA	0.21672	1.2495e-07	0.0773852	3.78079e-08	0.123858	1.27819e-08	NA	NA	0.720482	5.44931e-05	0.702203	5.6863e-05	0.730938	2.10876e-05	NA	NA
CD151	3.1053e-07	0.000183192	5.11694	Brain_Hypothalamus	3.50995e-08	8.59323e-05	5.51389	Brain_Nucleus_accumbens_basal_ganglia	4.75432e-07	0.000498185	-5.03597	NA	NA	NA	1	1	1	0	3	-1.2353	5.2861	1.76606	-5.5008	-1.45679	3.94042	NA	NA	0.21672	1.2495e-07	0.0773852	3.78079e-08	0.145174	8.13386e-05	NA	NA	0.720482	5.44931e-05	0.702203	5.6863e-05	0.73983	0.0290205	NA	NA
CD151	3.1053e-07	0.000183192	5.11694	Brain_Hypothalamus	3.50995e-08	8.59323e-05	5.51389	Brain_Putamen_basal_ganglia	5.47953e-08	0.000131146	5.435	NA	NA	NA	1	1	1	0	3	-1.2353	5.2861	1.76606	-5.5008	1.7016	-5.41032	NA	NA	0.21672	1.2495e-07	0.0773852	3.78079e-08	0.0888301	6.29136e-08	NA	NA	0.720482	5.44931e-05	0.702203	5.6863e-05	0.678567	8.61065e-05	NA	NA
CD151	3.1053e-07	0.000183192	5.11694	Brain_Hypothalamus	3.50995e-08	8.59323e-05	5.51389	Brain_Spinal_cord_cervical_c-1	8.17948e-06	0.00715147	4.46043	NA	NA	NA	1	1	1	0	3	-1.2353	5.2861	1.76606	-5.5008	1.26232	-4.5259	NA	NA	0.21672	1.2495e-07	0.0773852	3.78079e-08	0.206835	6.01401e-06	NA	NA	0.720482	5.44931e-05	0.702203	5.6863e-05	0.815024	0.00426576	NA	NA
CD151	3.1053e-07	0.000183192	5.11694	Brain_Hypothalamus	3.50995e-08	8.59323e-05	5.51389	Brain_Substantia_nigra	1.64508e-07	0.000182628	5.23553	NA	NA	NA	1	1	1	0	3	-1.2353	5.2861	1.76606	-5.5008	1.68848	-5.17586	NA	NA	0.21672	1.2495e-07	0.0773852	3.78079e-08	0.09132	2.26866e-07	NA	NA	0.720482	5.44931e-05	0.702203	5.6863e-05	0.699647	0.00026973	NA	NA
CD151	3.1053e-07	0.000183192	5.11694	Brain_Hypothalamus	3.50995e-08	8.59323e-05	5.51389	Breast_Mammary_Tissue	1.25215e-07	0.000181675	-5.28571	NA	NA	NA	1	1	1	0	3	-1.2353	5.2861	1.76606	-5.5008	-1.18245	3.81333	NA	NA	0.21672	1.2495e-07	0.0773852	3.78079e-08	0.237029	0.000137109	NA	NA	0.720482	5.44931e-05	0.702203	5.6863e-05	0.817193	0.0358382	NA	NA
CD151	3.1053e-07	0.000183192	5.11694	Brain_Hypothalamus	3.50995e-08	8.59323e-05	5.51389	Cells_Cultured_fibroblasts	1.71891e-06	0.00121551	4.78394	NA	NA	NA	1	1	1	0	3	-1.2353	5.2861	1.76606	-5.5008	1.14238	-5.08195	NA	NA	0.21672	1.2495e-07	0.0773852	3.78079e-08	0.253298	3.73578e-07	NA	NA	0.720482	5.44931e-05	0.702203	5.6863e-05	0.821023	0.000395194	NA	NA
CD151	3.1053e-07	0.000183192	5.11694	Brain_Hypothalamus	3.50995e-08	8.59323e-05	5.51389	Cells_EBV-transformed_lymphocytes	4.20394e-08	5.84675e-05	5.48206	NA	NA	NA	1	1	1	0	3	-1.2353	5.2861	1.76606	-5.5008	1.55958	-5.57124	NA	NA	0.21672	1.2495e-07	0.0773852	3.78079e-08	0.118859	2.52936e-08	NA	NA	0.720482	5.44931e-05	0.702203	5.6863e-05	0.716087	2.84703e-05	NA	NA
CD151	3.1053e-07	0.000183192	5.11694	Brain_Hypothalamus	3.50995e-08	8.59323e-05	5.51389	Colon_Sigmoid	3.54549e-06	0.00228249	-4.63639	NA	NA	NA	1	1	1	0	3	-1.2353	5.2861	1.76606	-5.5008	-1.6779	4.46162	NA	NA	0.21672	1.2495e-07	0.0773852	3.78079e-08	0.0933672	8.1341e-06	NA	NA	0.720482	5.44931e-05	0.702203	5.6863e-05	0.685311	0.00491737	NA	NA
CD151	3.1053e-07	0.000183192	5.11694	Brain_Hypothalamus	3.50995e-08	8.59323e-05	5.51389	Colon_Transverse	4.38663e-06	0.00294123	4.59217	NA	NA	NA	1	1	1	0	3	-1.2353	5.2861	1.76606	-5.5008	1.14668	-4.79542	NA	NA	0.21672	1.2495e-07	0.0773852	3.78079e-08	0.251513	1.62332e-06	NA	NA	0.720482	5.44931e-05	0.702203	5.6863e-05	0.835911	0.00152894	NA	NA
CD151	3.1053e-07	0.000183192	5.11694	Brain_Hypothalamus	3.50995e-08	8.59323e-05	5.51389	Esophagus_Gastroesophageal_Junction	3.47924e-06	0.00226944	-4.64029	NA	NA	NA	1	1	1	0	3	-1.2353	5.2861	1.76606	-5.5008	-1.1584	4.81809	NA	NA	0.21672	1.2495e-07	0.0773852	3.78079e-08	0.246702	1.44941e-06	NA	NA	0.720482	5.44931e-05	0.702203	5.6863e-05	0.822146	0.00122657	NA	NA
CD151	3.1053e-07	0.000183192	5.11694	Brain_Hypothalamus	3.50995e-08	8.59323e-05	5.51389	Esophagus_Mucosa	2.46764e-08	3.67475e-05	5.57554	NA	NA	NA	1	1	1	0	3	-1.2353	5.2861	1.76606	-5.5008	1.53878	-5.68895	NA	NA	0.21672	1.2495e-07	0.0773852	3.78079e-08	0.123858	1.27819e-08	NA	NA	0.720482	5.44931e-05	0.702203	5.6863e-05	0.726738	1.70083e-05	NA	NA
CD151	3.1053e-07	0.000183192	5.11694	Brain_Hypothalamus	3.50995e-08	8.59323e-05	5.51389	Esophagus_Muscularis	2.55866e-06	0.00177462	-4.7034	NA	NA	NA	1	1	1	0	3	-1.2353	5.2861	1.76606	-5.5008	-1.90053	4.35746	NA	NA	0.21672	1.2495e-07	0.0773852	3.78079e-08	0.0573639	1.31581e-05	NA	NA	0.720482	5.44931e-05	0.702203	5.6863e-05	0.620536	0.00605937	NA	NA
CD151	3.1053e-07	0.000183192	5.11694	Brain_Hypothalamus	3.50995e-08	8.59323e-05	5.51389	Heart_Atrial_Appendage	3.47924e-06	0.00278104	-4.64029	NA	NA	NA	1	1	1	0	3	-1.2353	5.2861	1.76606	-5.5008	-1.1584	4.81809	NA	NA	0.21672	1.2495e-07	0.0773852	3.78079e-08	0.246702	1.44941e-06	NA	NA	0.720482	5.44931e-05	0.702203	5.6863e-05	0.82185	0.00111244	NA	NA
CD151	3.1053e-07	0.000183192	5.11694	Brain_Hypothalamus	3.50995e-08	8.59323e-05	5.51389	Heart_Left_Ventricle	8.65129e-06	0.00690234	-4.4484	NA	NA	NA	1	1	1	0	3	-1.2353	5.2861	1.76606	-5.5008	-0.830584	3.55396	NA	NA	0.21672	1.2495e-07	0.0773852	3.78079e-08	0.406209	0.000379483	NA	NA	0.720482	5.44931e-05	0.702203	5.6863e-05	0.901724	0.0821118	NA	NA
CD151	3.1053e-07	0.000183192	5.11694	Brain_Hypothalamus	3.50995e-08	8.59323e-05	5.51389	Kidney_Cortex	2.70591e-07	0.000238556	5.14286	NA	NA	NA	1	1	1	0	3	-1.2353	5.2861	1.76606	-5.5008	1.28432	-5.37092	NA	NA	0.21672	1.2495e-07	0.0773852	3.78079e-08	0.199028	7.83369e-08	NA	NA	0.720482	5.44931e-05	0.702203	5.6863e-05	0.801497	0.000101478	NA	NA
CD151	3.1053e-07	0.000183192	5.11694	Brain_Hypothalamus	3.50995e-08	8.59323e-05	5.51389	Liver	1.25215e-07	0.00024986	5.28571	NA	NA	NA	1	1	1	0	3	-1.2353	5.2861	1.76606	-5.5008	1.29656	-5.52245	NA	NA	0.21672	1.2495e-07	0.0773852	3.78079e-08	0.194782	3.34297e-08	NA	NA	0.720482	5.44931e-05	0.702203	5.6863e-05	0.783801	4.25147e-05	NA	NA
CD151	3.1053e-07	0.000183192	5.11694	Brain_Hypothalamus	3.50995e-08	8.59323e-05	5.51389	Lung	8.65129e-06	0.00575141	-4.4484	NA	NA	NA	1	1	1	0	3	-1.2353	5.2861	1.76606	-5.5008	-0.915775	4.78774	NA	NA	0.21672	1.2495e-07	0.0773852	3.78079e-08	0.359785	1.68671e-06	NA	NA	0.720482	5.44931e-05	0.702203	5.6863e-05	0.870709	0.00129332	NA	NA
CD151	3.1053e-07	0.000183192	5.11694	Brain_Hypothalamus	3.50995e-08	8.59323e-05	5.51389	Minor_Salivary_Gland	5.22302e-08	6.26314e-05	5.44355	NA	NA	NA	1	1	1	0	3	-1.2353	5.2861	1.76606	-5.5008	1.4872	-5.57679	NA	NA	0.21672	1.2495e-07	0.0773852	3.78079e-08	0.136961	2.44992e-08	NA	NA	0.720482	5.44931e-05	0.702203	5.6863e-05	0.733699	2.59303e-05	NA	NA
CD151	3.1053e-07	0.000183192	5.11694	Brain_Hypothalamus	3.50995e-08	8.59323e-05	5.51389	Muscle_Skeletal	7.53673e-07	0.000792469	-4.947	NA	NA	NA	1	1	1	0	3	-1.2353	5.2861	1.76606	-5.5008	-1.22328	5.19484	NA	NA	0.21672	1.2495e-07	0.0773852	3.78079e-08	0.221225	2.04898e-07	NA	NA	0.720482	5.44931e-05	0.702203	5.6863e-05	0.807744	0.000235811	NA	NA
CD151	3.1053e-07	0.000183192	5.11694	Brain_Hypothalamus	3.50995e-08	8.59323e-05	5.51389	Nerve_Tibial	2.70591e-07	0.000317233	-5.14286	NA	NA	NA	1	1	1	0	3	-1.2353	5.2861	1.76606	-5.5008	-1.28432	5.37092	NA	NA	0.21672	1.2495e-07	0.0773852	3.78079e-08	0.199028	7.83369e-08	NA	NA	0.720482	5.44931e-05	0.702203	5.6863e-05	0.789017	9.90335e-05	NA	NA
CD151	3.1053e-07	0.000183192	5.11694	Brain_Hypothalamus	3.50995e-08	8.59323e-05	5.51389	Ovary	1.29094e-06	0.00101003	4.84114	NA	NA	NA	1	1	1	0	3	-1.2353	5.2861	1.76606	-5.5008	1.07782	-5.17016	NA	NA	0.21672	1.2495e-07	0.0773852	3.78079e-08	0.281114	2.33891e-07	NA	NA	0.720482	5.44931e-05	0.702203	5.6863e-05	0.843707	0.000268402	NA	NA
CD151	3.1053e-07	0.000183192	5.11694	Brain_Hypothalamus	3.50995e-08	8.59323e-05	5.51389	Pancreas	1.64959e-07	0.000166375	5.23503	NA	NA	NA	1	1	1	0	3	-1.2353	5.2861	1.76606	-5.5008	1.43903	-5.37097	NA	NA	0.21672	1.2495e-07	0.0773852	3.78079e-08	0.150142	7.83156e-08	NA	NA	0.720482	5.44931e-05	0.702203	5.6863e-05	0.748701	9.35536e-05	NA	NA
CD151	3.1053e-07	0.000183192	5.11694	Brain_Hypothalamus	3.50995e-08	8.59323e-05	5.51389	Pituitary	5.16735e-08	6.77863e-05	5.44545	NA	NA	NA	1	1	1	0	3	-1.2353	5.2861	1.76606	-5.5008	1.56313	-5.52387	NA	NA	0.21672	1.2495e-07	0.0773852	3.78079e-08	0.118023	3.31605e-08	NA	NA	0.720482	5.44931e-05	0.702203	5.6863e-05	0.720688	3.62133e-05	NA	NA
CD151	3.1053e-07	0.000183192	5.11694	Brain_Hypothalamus	3.50995e-08	8.59323e-05	5.51389	Prostate	1.25215e-07	0.00016031	-5.28571	NA	NA	NA	1	1	1	0	3	-1.2353	5.2861	1.76606	-5.5008	-1.59183	5.34585	NA	NA	0.21672	1.2495e-07	0.0773852	3.78079e-08	0.111422	8.99925e-08	NA	NA	0.720482	5.44931e-05	0.702203	5.6863e-05	0.718618	9.61598e-05	NA	NA
CD151	3.1053e-07	0.000183192	5.11694	Brain_Hypothalamus	3.50995e-08	8.59323e-05	5.51389	Skin_Not_Sun_Exposed_Suprapubic	4.1772e-07	0.000606299	5.0607	NA	NA	NA	1	1	1	0	3	-1.2353	5.2861	1.76606	-5.5008	1.26359	-5.27041	NA	NA	0.21672	1.2495e-07	0.0773852	3.78079e-08	0.206378	1.36121e-07	NA	NA	0.720482	5.44931e-05	0.702203	5.6863e-05	0.8051	0.000128631	NA	NA
CD151	3.1053e-07	0.000183192	5.11694	Brain_Hypothalamus	3.50995e-08	8.59323e-05	5.51389	Skin_Sun_Exposed_Lower_leg	4.57384e-06	0.00393633	4.58344	NA	NA	NA	1	1	1	0	3	-1.2353	5.2861	1.76606	-5.5008	1.08891	-4.9149	NA	NA	0.21672	1.2495e-07	0.0773852	3.78079e-08	0.276193	8.88274e-07	NA	NA	0.720482	5.44931e-05	0.702203	5.6863e-05	0.84401	0.00074505	NA	NA
CD151	3.1053e-07	0.000183192	5.11694	Brain_Hypothalamus	3.50995e-08	8.59323e-05	5.51389	Small_Intestine_Terminal_Ileum	2.70591e-07	0.000356166	5.14286	NA	NA	NA	1	1	1	0	3	-1.2353	5.2861	1.76606	-5.5008	1.28432	-5.37092	NA	NA	0.21672	1.2495e-07	0.0773852	3.78079e-08	0.199028	7.83369e-08	NA	NA	0.720482	5.44931e-05	0.702203	5.6863e-05	0.806436	0.000100249	NA	NA
CD151	3.1053e-07	0.000183192	5.11694	Brain_Hypothalamus	3.50995e-08	8.59323e-05	5.51389	Spleen	2.46764e-08	3.51353e-05	5.57554	NA	NA	NA	1	1	1	0	3	-1.2353	5.2861	1.76606	-5.5008	1.53878	-5.68895	NA	NA	0.21672	1.2495e-07	0.0773852	3.78079e-08	0.123858	1.27819e-08	NA	NA	0.720482	5.44931e-05	0.702203	5.6863e-05	0.717876	1.73957e-05	NA	NA
CD151	3.1053e-07	0.000183192	5.11694	Brain_Hypothalamus	3.50995e-08	8.59323e-05	5.51389	Stomach	2.05045e-06	0.0016339	-4.74839	NA	NA	NA	1	1	1	0	3	-1.2353	5.2861	1.76606	-5.5008	-0.889786	5.17796	NA	NA	0.21672	1.2495e-07	0.0773852	3.78079e-08	0.373581	2.24327e-07	NA	NA	0.720482	5.44931e-05	0.702203	5.6863e-05	0.886126	0.000221852	NA	NA
CD151	3.1053e-07	0.000183192	5.11694	Brain_Hypothalamus	3.50995e-08	8.59323e-05	5.51389	Testis	7.53673e-07	0.000910494	-4.947	NA	NA	NA	1	1	1	0	3	-1.2353	5.2861	1.76606	-5.5008	-0.87178	4.03377	NA	NA	0.21672	1.2495e-07	0.0773852	3.78079e-08	0.383328	5.4888e-05	NA	NA	0.720482	5.44931e-05	0.702203	5.6863e-05	0.894421	0.024249	NA	NA
CD151	3.1053e-07	0.000183192	5.11694	Brain_Hypothalamus	3.50995e-08	8.59323e-05	5.51389	Thyroid	1.25215e-07	0.000140138	-5.28571	NA	NA	NA	1	1	1	0	3	-1.2353	5.2861	1.76606	-5.5008	-1.59183	5.34585	NA	NA	0.21672	1.2495e-07	0.0773852	3.78079e-08	0.111422	8.99925e-08	NA	NA	0.720482	5.44931e-05	0.702203	5.6863e-05	0.715231	8.26351e-05	NA	NA
CD151	3.1053e-07	0.000183192	5.11694	Brain_Hypothalamus	3.50995e-08	8.59323e-05	5.51389	Uterus	1.25215e-07	0.000131571	5.28571	NA	NA	NA	1	1	1	0	3	-1.2353	5.2861	1.76606	-5.5008	1.29656	-5.52245	NA	NA	0.21672	1.2495e-07	0.0773852	3.78079e-08	0.194782	3.34297e-08	NA	NA	0.720482	5.44931e-05	0.702203	5.6863e-05	0.782504	3.43614e-05	NA	NA
CD151	3.1053e-07	0.000183192	5.11694	Brain_Hypothalamus	3.50995e-08	8.59323e-05	5.51389	Vagina	2.03023e-06	0.00127878	-4.75039	NA	NA	NA	1	1	1	0	3	-1.2353	5.2861	1.76606	-5.5008	-0.889707	5.18049	NA	NA	0.21672	1.2495e-07	0.0773852	3.78079e-08	0.373623	2.21299e-07	NA	NA	0.720482	5.44931e-05	0.702203	5.6863e-05	0.881711	0.000286977	NA	NA
CD151	3.1053e-07	0.000183192	5.11694	Brain_Hypothalamus	3.50995e-08	8.59323e-05	5.51389	Whole_Blood	7.53673e-07	0.000894017	-4.947	NA	NA	NA	1	1	1	0	3	-1.2353	5.2861	1.76606	-5.5008	-1.22328	5.19484	NA	NA	0.21672	1.2495e-07	0.0773852	3.78079e-08	0.221225	2.04898e-07	NA	NA	0.720482	5.44931e-05	0.702203	5.6863e-05	0.814609	0.000242491	NA	NA
CD151	3.1053e-07	0.000183192	5.11694	Brain_Hypothalamus	3.50995e-08	8.59323e-05	5.51389	smultixcan	2.46764e-08	4.52003e-05	5.57554	NA	NA	NA	1	1	1	0	3	-1.2353	5.2861	1.76606	-5.5008	0.384695	-1.42224	NA	NA	0.21672	1.2495e-07	0.0773852	3.78079e-08	0.128773	1.13794e-08	NA	NA	0.720482	5.44931e-05	0.702203	5.6863e-05	0.711493	1.4187e-05	NA	NA
CD151	3.1053e-07	0.000183192	5.11694	Brain_Nucleus_accumbens_basal_ganglia	2.14802e-06	0.00220129	4.73897	Adipose_Subcutaneous	3.47924e-06	0.00280201	-4.64029	NA	NA	NA	1	1	1	0	3	-1.2353	5.2861	0.933746	-5.12309	-1.1584	4.81809	NA	NA	0.21672	1.2495e-07	0.350435	3.00564e-07	0.246702	1.44941e-06	NA	NA	0.720482	5.44931e-05	0.896051	0.000413576	0.819483	0.00110109	NA	NA
CD151	3.1053e-07	0.000183192	5.11694	Brain_Nucleus_accumbens_basal_ganglia	2.14802e-06	0.00220129	4.73897	Adipose_Visceral_Omentum	1.84388e-06	0.00155873	4.76982	NA	NA	NA	1	1	1	0	3	-1.2353	5.2861	0.933746	-5.12309	1.40668	-4.79617	NA	NA	0.21672	1.2495e-07	0.350435	3.00564e-07	0.159523	1.61732e-06	NA	NA	0.720482	5.44931e-05	0.896051	0.000413576	0.751868	0.0012704	NA	NA
CD151	3.1053e-07	0.000183192	5.11694	Brain_Nucleus_accumbens_basal_ganglia	2.14802e-06	0.00220129	4.73897	Adrenal_Gland	2.70591e-07	0.000321257	5.14286	NA	NA	NA	1	1	1	0	3	-1.2353	5.2861	0.933746	-5.12309	1.28432	-5.37092	NA	NA	0.21672	1.2495e-07	0.350435	3.00564e-07	0.199028	7.83369e-08	NA	NA	0.720482	5.44931e-05	0.896051	0.000413576	0.80056	0.00011204	NA	NA
CD151	3.1053e-07	0.000183192	5.11694	Brain_Nucleus_accumbens_basal_ganglia	2.14802e-06	0.00220129	4.73897	Artery_Aorta	3.47924e-06	0.0022934	-4.64029	NA	NA	NA	1	1	1	0	3	-1.2353	5.2861	0.933746	-5.12309	-1.1584	4.81809	NA	NA	0.21672	1.2495e-07	0.350435	3.00564e-07	0.246702	1.44941e-06	NA	NA	0.720482	5.44931e-05	0.896051	0.000413576	0.822937	0.00118074	NA	NA
CD151	3.1053e-07	0.000183192	5.11694	Brain_Nucleus_accumbens_basal_ganglia	2.14802e-06	0.00220129	4.73897	Artery_Coronary	1.42534e-06	0.00126414	4.82143	NA	NA	NA	1	1	1	0	3	-1.2353	5.2861	0.933746	-5.12309	1.12771	-5.06294	NA	NA	0.21672	1.2495e-07	0.350435	3.00564e-07	0.259444	4.12847e-07	NA	NA	0.720482	5.44931e-05	0.896051	0.000413576	0.822034	0.000380943	NA	NA
CD151	3.1053e-07	0.000183192	5.11694	Brain_Nucleus_accumbens_basal_ganglia	2.14802e-06	0.00220129	4.73897	Artery_Tibial	7.7152e-08	8.08124e-05	-5.37367	NA	NA	NA	1	1	1	0	3	-1.2353	5.2861	0.933746	-5.12309	-1.18992	5.71282	NA	NA	0.21672	1.2495e-07	0.350435	3.00564e-07	0.234079	1.11119e-08	NA	NA	0.720482	5.44931e-05	0.896051	0.000413576	0.808558	1.29657e-05	NA	NA
CD151	3.1053e-07	0.000183192	5.11694	Brain_Nucleus_accumbens_basal_ganglia	2.14802e-06	0.00220129	4.73897	Brain_Amygdala	1.25215e-07	0.000183964	5.28571	NA	NA	NA	1	1	1	0	3	-1.2353	5.2861	0.933746	-5.12309	1.29656	-5.52245	NA	NA	0.21672	1.2495e-07	0.350435	3.00564e-07	0.194782	3.34297e-08	NA	NA	0.720482	5.44931e-05	0.896051	0.000413576	0.801968	3.86762e-05	NA	NA
CD151	3.1053e-07	0.000183192	5.11694	Brain_Nucleus_accumbens_basal_ganglia	2.14802e-06	0.00220129	4.73897	Brain_Anterior_cingulate_cortex_BA24	1.25215e-07	0.00030324	5.28571	NA	NA	NA	1	1	1	0	3	-1.2353	5.2861	0.933746	-5.12309	1.29656	-5.52245	NA	NA	0.21672	1.2495e-07	0.350435	3.00564e-07	0.194782	3.34297e-08	NA	NA	0.720482	5.44931e-05	0.896051	0.000413576	0.798096	6.05514e-05	NA	NA
CD151	3.1053e-07	0.000183192	5.11694	Brain_Nucleus_accumbens_basal_ganglia	2.14802e-06	0.00220129	4.73897	Brain_Caudate_basal_ganglia	3.47924e-06	0.00377132	-4.64029	NA	NA	NA	1	1	1	0	3	-1.2353	5.2861	0.933746	-5.12309	-1.1584	4.81809	NA	NA	0.21672	1.2495e-07	0.350435	3.00564e-07	0.246702	1.44941e-06	NA	NA	0.720482	5.44931e-05	0.896051	0.000413576	0.827874	0.00126944	NA	NA
CD151	3.1053e-07	0.000183192	5.11694	Brain_Nucleus_accumbens_basal_ganglia	2.14802e-06	0.00220129	4.73897	Brain_Cerebellar_Hemisphere	1.25215e-07	0.000187454	5.28571	NA	NA	NA	1	1	1	0	3	-1.2353	5.2861	0.933746	-5.12309	1.29656	-5.52245	NA	NA	0.21672	1.2495e-07	0.350435	3.00564e-07	0.194782	3.34297e-08	NA	NA	0.720482	5.44931e-05	0.896051	0.000413576	0.78362	4.19774e-05	NA	NA
CD151	3.1053e-07	0.000183192	5.11694	Brain_Nucleus_accumbens_basal_ganglia	2.14802e-06	0.00220129	4.73897	Brain_Cerebellum	1.25215e-07	0.00021264	5.28571	NA	NA	NA	1	1	1	0	3	-1.2353	5.2861	0.933746	-5.12309	1.29656	-5.52245	NA	NA	0.21672	1.2495e-07	0.350435	3.00564e-07	0.194782	3.34297e-08	NA	NA	0.720482	5.44931e-05	0.896051	0.000413576	0.790727	4.32066e-05	NA	NA
CD151	3.1053e-07	0.000183192	5.11694	Brain_Nucleus_accumbens_basal_ganglia	2.14802e-06	0.00220129	4.73897	Brain_Cortex	8.81152e-08	0.000149727	5.34967	NA	NA	NA	1	1	1	0	3	-1.2353	5.2861	0.933746	-5.12309	1.75323	-5.28206	NA	NA	0.21672	1.2495e-07	0.350435	3.00564e-07	0.079563	1.2774e-07	NA	NA	0.720482	5.44931e-05	0.896051	0.000413576	0.660222	0.000145662	NA	NA
CD151	3.1053e-07	0.000183192	5.11694	Brain_Nucleus_accumbens_basal_ganglia	2.14802e-06	0.00220129	4.73897	Brain_Frontal_Cortex_BA9	3.47924e-06	0.00440247	-4.64029	NA	NA	NA	1	1	1	0	3	-1.2353	5.2861	0.933746	-5.12309	-1.1584	4.81809	NA	NA	0.21672	1.2495e-07	0.350435	3.00564e-07	0.246702	1.44941e-06	NA	NA	0.720482	5.44931e-05	0.896051	0.000413576	0.819687	0.00157605	NA	NA
CD151	3.1053e-07	0.000183192	5.11694	Brain_Nucleus_accumbens_basal_ganglia	2.14802e-06	0.00220129	4.73897	Brain_Hippocampus	1.25215e-07	0.00017587	5.28571	NA	NA	NA	1	1	1	0	3	-1.2353	5.2861	0.933746	-5.12309	1.29656	-5.52245	NA	NA	0.21672	1.2495e-07	0.350435	3.00564e-07	0.194782	3.34297e-08	NA	NA	0.720482	5.44931e-05	0.896051	0.000413576	0.801941	4.3726e-05	NA	NA
CD151	3.1053e-07	0.000183192	5.11694	Brain_Nucleus_accumbens_basal_ganglia	2.14802e-06	0.00220129	4.73897	Brain_Hypothalamus	2.46764e-08	3.85863e-05	-5.57554	NA	NA	NA	1	1	1	0	3	-1.2353	5.2861	0.933746	-5.12309	-1.53878	5.68895	NA	NA	0.21672	1.2495e-07	0.350435	3.00564e-07	0.123858	1.27819e-08	NA	NA	0.720482	5.44931e-05	0.896051	0.000413576	0.730938	2.10876e-05	NA	NA
CD151	3.1053e-07	0.000183192	5.11694	Brain_Nucleus_accumbens_basal_ganglia	2.14802e-06	0.00220129	4.73897	Brain_Nucleus_accumbens_basal_ganglia	4.75432e-07	0.000498185	-5.03597	NA	NA	NA	1	1	1	0	3	-1.2353	5.2861	0.933746	-5.12309	-1.45679	3.94042	NA	NA	0.21672	1.2495e-07	0.350435	3.00564e-07	0.145174	8.13386e-05	NA	NA	0.720482	5.44931e-05	0.896051	0.000413576	0.73983	0.0290205	NA	NA
CD151	3.1053e-07	0.000183192	5.11694	Brain_Nucleus_accumbens_basal_ganglia	2.14802e-06	0.00220129	4.73897	Brain_Putamen_basal_ganglia	5.47953e-08	0.000131146	5.435	NA	NA	NA	1	1	1	0	3	-1.2353	5.2861	0.933746	-5.12309	1.7016	-5.41032	NA	NA	0.21672	1.2495e-07	0.350435	3.00564e-07	0.0888301	6.29136e-08	NA	NA	0.720482	5.44931e-05	0.896051	0.000413576	0.678567	8.61065e-05	NA	NA
CD151	3.1053e-07	0.000183192	5.11694	Brain_Nucleus_accumbens_basal_ganglia	2.14802e-06	0.00220129	4.73897	Brain_Spinal_cord_cervical_c-1	8.17948e-06	0.00715147	4.46043	NA	NA	NA	1	1	1	0	3	-1.2353	5.2861	0.933746	-5.12309	1.26232	-4.5259	NA	NA	0.21672	1.2495e-07	0.350435	3.00564e-07	0.206835	6.01401e-06	NA	NA	0.720482	5.44931e-05	0.896051	0.000413576	0.815024	0.00426576	NA	NA
CD151	3.1053e-07	0.000183192	5.11694	Brain_Nucleus_accumbens_basal_ganglia	2.14802e-06	0.00220129	4.73897	Brain_Substantia_nigra	1.64508e-07	0.000182628	5.23553	NA	NA	NA	1	1	1	0	3	-1.2353	5.2861	0.933746	-5.12309	1.68848	-5.17586	NA	NA	0.21672	1.2495e-07	0.350435	3.00564e-07	0.09132	2.26866e-07	NA	NA	0.720482	5.44931e-05	0.896051	0.000413576	0.699647	0.00026973	NA	NA
CD151	3.1053e-07	0.000183192	5.11694	Brain_Nucleus_accumbens_basal_ganglia	2.14802e-06	0.00220129	4.73897	Breast_Mammary_Tissue	1.25215e-07	0.000181675	-5.28571	NA	NA	NA	1	1	1	0	3	-1.2353	5.2861	0.933746	-5.12309	-1.18245	3.81333	NA	NA	0.21672	1.2495e-07	0.350435	3.00564e-07	0.237029	0.000137109	NA	NA	0.720482	5.44931e-05	0.896051	0.000413576	0.817193	0.0358382	NA	NA
CD151	3.1053e-07	0.000183192	5.11694	Brain_Nucleus_accumbens_basal_ganglia	2.14802e-06	0.00220129	4.73897	Cells_Cultured_fibroblasts	1.71891e-06	0.00121551	4.78394	NA	NA	NA	1	1	1	0	3	-1.2353	5.2861	0.933746	-5.12309	1.14238	-5.08195	NA	NA	0.21672	1.2495e-07	0.350435	3.00564e-07	0.253298	3.73578e-07	NA	NA	0.720482	5.44931e-05	0.896051	0.000413576	0.821023	0.000395194	NA	NA
CD151	3.1053e-07	0.000183192	5.11694	Brain_Nucleus_accumbens_basal_ganglia	2.14802e-06	0.00220129	4.73897	Cells_EBV-transformed_lymphocytes	4.20394e-08	5.84675e-05	5.48206	NA	NA	NA	1	1	1	0	3	-1.2353	5.2861	0.933746	-5.12309	1.55958	-5.57124	NA	NA	0.21672	1.2495e-07	0.350435	3.00564e-07	0.118859	2.52936e-08	NA	NA	0.720482	5.44931e-05	0.896051	0.000413576	0.716087	2.84703e-05	NA	NA
CD151	3.1053e-07	0.000183192	5.11694	Brain_Nucleus_accumbens_basal_ganglia	2.14802e-06	0.00220129	4.73897	Colon_Sigmoid	3.54549e-06	0.00228249	-4.63639	NA	NA	NA	1	1	1	0	3	-1.2353	5.2861	0.933746	-5.12309	-1.6779	4.46162	NA	NA	0.21672	1.2495e-07	0.350435	3.00564e-07	0.0933672	8.1341e-06	NA	NA	0.720482	5.44931e-05	0.896051	0.000413576	0.685311	0.00491737	NA	NA
CD151	3.1053e-07	0.000183192	5.11694	Brain_Nucleus_accumbens_basal_ganglia	2.14802e-06	0.00220129	4.73897	Colon_Transverse	4.38663e-06	0.00294123	4.59217	NA	NA	NA	1	1	1	0	3	-1.2353	5.2861	0.933746	-5.12309	1.14668	-4.79542	NA	NA	0.21672	1.2495e-07	0.350435	3.00564e-07	0.251513	1.62332e-06	NA	NA	0.720482	5.44931e-05	0.896051	0.000413576	0.835911	0.00152894	NA	NA
CD151	3.1053e-07	0.000183192	5.11694	Brain_Nucleus_accumbens_basal_ganglia	2.14802e-06	0.00220129	4.73897	Esophagus_Gastroesophageal_Junction	3.47924e-06	0.00226944	-4.64029	NA	NA	NA	1	1	1	0	3	-1.2353	5.2861	0.933746	-5.12309	-1.1584	4.81809	NA	NA	0.21672	1.2495e-07	0.350435	3.00564e-07	0.246702	1.44941e-06	NA	NA	0.720482	5.44931e-05	0.896051	0.000413576	0.822146	0.00122657	NA	NA
CD151	3.1053e-07	0.000183192	5.11694	Brain_Nucleus_accumbens_basal_ganglia	2.14802e-06	0.00220129	4.73897	Esophagus_Mucosa	2.46764e-08	3.67475e-05	5.57554	NA	NA	NA	1	1	1	0	3	-1.2353	5.2861	0.933746	-5.12309	1.53878	-5.68895	NA	NA	0.21672	1.2495e-07	0.350435	3.00564e-07	0.123858	1.27819e-08	NA	NA	0.720482	5.44931e-05	0.896051	0.000413576	0.726738	1.70083e-05	NA	NA
CD151	3.1053e-07	0.000183192	5.11694	Brain_Nucleus_accumbens_basal_ganglia	2.14802e-06	0.00220129	4.73897	Esophagus_Muscularis	2.55866e-06	0.00177462	-4.7034	NA	NA	NA	1	1	1	0	3	-1.2353	5.2861	0.933746	-5.12309	-1.90053	4.35746	NA	NA	0.21672	1.2495e-07	0.350435	3.00564e-07	0.0573639	1.31581e-05	NA	NA	0.720482	5.44931e-05	0.896051	0.000413576	0.620536	0.00605937	NA	NA
CD151	3.1053e-07	0.000183192	5.11694	Brain_Nucleus_accumbens_basal_ganglia	2.14802e-06	0.00220129	4.73897	Heart_Atrial_Appendage	3.47924e-06	0.00278104	-4.64029	NA	NA	NA	1	1	1	0	3	-1.2353	5.2861	0.933746	-5.12309	-1.1584	4.81809	NA	NA	0.21672	1.2495e-07	0.350435	3.00564e-07	0.246702	1.44941e-06	NA	NA	0.720482	5.44931e-05	0.896051	0.000413576	0.82185	0.00111244	NA	NA
CD151	3.1053e-07	0.000183192	5.11694	Brain_Nucleus_accumbens_basal_ganglia	2.14802e-06	0.00220129	4.73897	Heart_Left_Ventricle	8.65129e-06	0.00690234	-4.4484	NA	NA	NA	1	1	1	0	3	-1.2353	5.2861	0.933746	-5.12309	-0.830584	3.55396	NA	NA	0.21672	1.2495e-07	0.350435	3.00564e-07	0.406209	0.000379483	NA	NA	0.720482	5.44931e-05	0.896051	0.000413576	0.901724	0.0821118	NA	NA
CD151	3.1053e-07	0.000183192	5.11694	Brain_Nucleus_accumbens_basal_ganglia	2.14802e-06	0.00220129	4.73897	Kidney_Cortex	2.70591e-07	0.000238556	5.14286	NA	NA	NA	1	1	1	0	3	-1.2353	5.2861	0.933746	-5.12309	1.28432	-5.37092	NA	NA	0.21672	1.2495e-07	0.350435	3.00564e-07	0.199028	7.83369e-08	NA	NA	0.720482	5.44931e-05	0.896051	0.000413576	0.801497	0.000101478	NA	NA
CD151	3.1053e-07	0.000183192	5.11694	Brain_Nucleus_accumbens_basal_ganglia	2.14802e-06	0.00220129	4.73897	Liver	1.25215e-07	0.00024986	5.28571	NA	NA	NA	1	1	1	0	3	-1.2353	5.2861	0.933746	-5.12309	1.29656	-5.52245	NA	NA	0.21672	1.2495e-07	0.350435	3.00564e-07	0.194782	3.34297e-08	NA	NA	0.720482	5.44931e-05	0.896051	0.000413576	0.783801	4.25147e-05	NA	NA
CD151	3.1053e-07	0.000183192	5.11694	Brain_Nucleus_accumbens_basal_ganglia	2.14802e-06	0.00220129	4.73897	Lung	8.65129e-06	0.00575141	-4.4484	NA	NA	NA	1	1	1	0	3	-1.2353	5.2861	0.933746	-5.12309	-0.915775	4.78774	NA	NA	0.21672	1.2495e-07	0.350435	3.00564e-07	0.359785	1.68671e-06	NA	NA	0.720482	5.44931e-05	0.896051	0.000413576	0.870709	0.00129332	NA	NA
CD151	3.1053e-07	0.000183192	5.11694	Brain_Nucleus_accumbens_basal_ganglia	2.14802e-06	0.00220129	4.73897	Minor_Salivary_Gland	5.22302e-08	6.26314e-05	5.44355	NA	NA	NA	1	1	1	0	3	-1.2353	5.2861	0.933746	-5.12309	1.4872	-5.57679	NA	NA	0.21672	1.2495e-07	0.350435	3.00564e-07	0.136961	2.44992e-08	NA	NA	0.720482	5.44931e-05	0.896051	0.000413576	0.733699	2.59303e-05	NA	NA
CD151	3.1053e-07	0.000183192	5.11694	Brain_Nucleus_accumbens_basal_ganglia	2.14802e-06	0.00220129	4.73897	Muscle_Skeletal	7.53673e-07	0.000792469	-4.947	NA	NA	NA	1	1	1	0	3	-1.2353	5.2861	0.933746	-5.12309	-1.22328	5.19484	NA	NA	0.21672	1.2495e-07	0.350435	3.00564e-07	0.221225	2.04898e-07	NA	NA	0.720482	5.44931e-05	0.896051	0.000413576	0.807744	0.000235811	NA	NA
CD151	3.1053e-07	0.000183192	5.11694	Brain_Nucleus_accumbens_basal_ganglia	2.14802e-06	0.00220129	4.73897	Nerve_Tibial	2.70591e-07	0.000317233	-5.14286	NA	NA	NA	1	1	1	0	3	-1.2353	5.2861	0.933746	-5.12309	-1.28432	5.37092	NA	NA	0.21672	1.2495e-07	0.350435	3.00564e-07	0.199028	7.83369e-08	NA	NA	0.720482	5.44931e-05	0.896051	0.000413576	0.789017	9.90335e-05	NA	NA
CD151	3.1053e-07	0.000183192	5.11694	Brain_Nucleus_accumbens_basal_ganglia	2.14802e-06	0.00220129	4.73897	Ovary	1.29094e-06	0.00101003	4.84114	NA	NA	NA	1	1	1	0	3	-1.2353	5.2861	0.933746	-5.12309	1.07782	-5.17016	NA	NA	0.21672	1.2495e-07	0.350435	3.00564e-07	0.281114	2.33891e-07	NA	NA	0.720482	5.44931e-05	0.896051	0.000413576	0.843707	0.000268402	NA	NA
CD151	3.1053e-07	0.000183192	5.11694	Brain_Nucleus_accumbens_basal_ganglia	2.14802e-06	0.00220129	4.73897	Pancreas	1.64959e-07	0.000166375	5.23503	NA	NA	NA	1	1	1	0	3	-1.2353	5.2861	0.933746	-5.12309	1.43903	-5.37097	NA	NA	0.21672	1.2495e-07	0.350435	3.00564e-07	0.150142	7.83156e-08	NA	NA	0.720482	5.44931e-05	0.896051	0.000413576	0.748701	9.35536e-05	NA	NA
CD151	3.1053e-07	0.000183192	5.11694	Brain_Nucleus_accumbens_basal_ganglia	2.14802e-06	0.00220129	4.73897	Pituitary	5.16735e-08	6.77863e-05	5.44545	NA	NA	NA	1	1	1	0	3	-1.2353	5.2861	0.933746	-5.12309	1.56313	-5.52387	NA	NA	0.21672	1.2495e-07	0.350435	3.00564e-07	0.118023	3.31605e-08	NA	NA	0.720482	5.44931e-05	0.896051	0.000413576	0.720688	3.62133e-05	NA	NA
CD151	3.1053e-07	0.000183192	5.11694	Brain_Nucleus_accumbens_basal_ganglia	2.14802e-06	0.00220129	4.73897	Prostate	1.25215e-07	0.00016031	-5.28571	NA	NA	NA	1	1	1	0	3	-1.2353	5.2861	0.933746	-5.12309	-1.59183	5.34585	NA	NA	0.21672	1.2495e-07	0.350435	3.00564e-07	0.111422	8.99925e-08	NA	NA	0.720482	5.44931e-05	0.896051	0.000413576	0.718618	9.61598e-05	NA	NA
CD151	3.1053e-07	0.000183192	5.11694	Brain_Nucleus_accumbens_basal_ganglia	2.14802e-06	0.00220129	4.73897	Skin_Not_Sun_Exposed_Suprapubic	4.1772e-07	0.000606299	5.0607	NA	NA	NA	1	1	1	0	3	-1.2353	5.2861	0.933746	-5.12309	1.26359	-5.27041	NA	NA	0.21672	1.2495e-07	0.350435	3.00564e-07	0.206378	1.36121e-07	NA	NA	0.720482	5.44931e-05	0.896051	0.000413576	0.8051	0.000128631	NA	NA
CD151	3.1053e-07	0.000183192	5.11694	Brain_Nucleus_accumbens_basal_ganglia	2.14802e-06	0.00220129	4.73897	Skin_Sun_Exposed_Lower_leg	4.57384e-06	0.00393633	4.58344	NA	NA	NA	1	1	1	0	3	-1.2353	5.2861	0.933746	-5.12309	1.08891	-4.9149	NA	NA	0.21672	1.2495e-07	0.350435	3.00564e-07	0.276193	8.88274e-07	NA	NA	0.720482	5.44931e-05	0.896051	0.000413576	0.84401	0.00074505	NA	NA
CD151	3.1053e-07	0.000183192	5.11694	Brain_Nucleus_accumbens_basal_ganglia	2.14802e-06	0.00220129	4.73897	Small_Intestine_Terminal_Ileum	2.70591e-07	0.000356166	5.14286	NA	NA	NA	1	1	1	0	3	-1.2353	5.2861	0.933746	-5.12309	1.28432	-5.37092	NA	NA	0.21672	1.2495e-07	0.350435	3.00564e-07	0.199028	7.83369e-08	NA	NA	0.720482	5.44931e-05	0.896051	0.000413576	0.806436	0.000100249	NA	NA
CD151	3.1053e-07	0.000183192	5.11694	Brain_Nucleus_accumbens_basal_ganglia	2.14802e-06	0.00220129	4.73897	Spleen	2.46764e-08	3.51353e-05	5.57554	NA	NA	NA	1	1	1	0	3	-1.2353	5.2861	0.933746	-5.12309	1.53878	-5.68895	NA	NA	0.21672	1.2495e-07	0.350435	3.00564e-07	0.123858	1.27819e-08	NA	NA	0.720482	5.44931e-05	0.896051	0.000413576	0.717876	1.73957e-05	NA	NA
CD151	3.1053e-07	0.000183192	5.11694	Brain_Nucleus_accumbens_basal_ganglia	2.14802e-06	0.00220129	4.73897	Stomach	2.05045e-06	0.0016339	-4.74839	NA	NA	NA	1	1	1	0	3	-1.2353	5.2861	0.933746	-5.12309	-0.889786	5.17796	NA	NA	0.21672	1.2495e-07	0.350435	3.00564e-07	0.373581	2.24327e-07	NA	NA	0.720482	5.44931e-05	0.896051	0.000413576	0.886126	0.000221852	NA	NA
CD151	3.1053e-07	0.000183192	5.11694	Brain_Nucleus_accumbens_basal_ganglia	2.14802e-06	0.00220129	4.73897	Testis	7.53673e-07	0.000910494	-4.947	NA	NA	NA	1	1	1	0	3	-1.2353	5.2861	0.933746	-5.12309	-0.87178	4.03377	NA	NA	0.21672	1.2495e-07	0.350435	3.00564e-07	0.383328	5.4888e-05	NA	NA	0.720482	5.44931e-05	0.896051	0.000413576	0.894421	0.024249	NA	NA
CD151	3.1053e-07	0.000183192	5.11694	Brain_Nucleus_accumbens_basal_ganglia	2.14802e-06	0.00220129	4.73897	Thyroid	1.25215e-07	0.000140138	-5.28571	NA	NA	NA	1	1	1	0	3	-1.2353	5.2861	0.933746	-5.12309	-1.59183	5.34585	NA	NA	0.21672	1.2495e-07	0.350435	3.00564e-07	0.111422	8.99925e-08	NA	NA	0.720482	5.44931e-05	0.896051	0.000413576	0.715231	8.26351e-05	NA	NA
CD151	3.1053e-07	0.000183192	5.11694	Brain_Nucleus_accumbens_basal_ganglia	2.14802e-06	0.00220129	4.73897	Uterus	1.25215e-07	0.000131571	5.28571	NA	NA	NA	1	1	1	0	3	-1.2353	5.2861	0.933746	-5.12309	1.29656	-5.52245	NA	NA	0.21672	1.2495e-07	0.350435	3.00564e-07	0.194782	3.34297e-08	NA	NA	0.720482	5.44931e-05	0.896051	0.000413576	0.782504	3.43614e-05	NA	NA
CD151	3.1053e-07	0.000183192	5.11694	Brain_Nucleus_accumbens_basal_ganglia	2.14802e-06	0.00220129	4.73897	Vagina	2.03023e-06	0.00127878	-4.75039	NA	NA	NA	1	1	1	0	3	-1.2353	5.2861	0.933746	-5.12309	-0.889707	5.18049	NA	NA	0.21672	1.2495e-07	0.350435	3.00564e-07	0.373623	2.21299e-07	NA	NA	0.720482	5.44931e-05	0.896051	0.000413576	0.881711	0.000286977	NA	NA
CD151	3.1053e-07	0.000183192	5.11694	Brain_Nucleus_accumbens_basal_ganglia	2.14802e-06	0.00220129	4.73897	Whole_Blood	7.53673e-07	0.000894017	-4.947	NA	NA	NA	1	1	1	0	3	-1.2353	5.2861	0.933746	-5.12309	-1.22328	5.19484	NA	NA	0.21672	1.2495e-07	0.350435	3.00564e-07	0.221225	2.04898e-07	NA	NA	0.720482	5.44931e-05	0.896051	0.000413576	0.814609	0.000242491	NA	NA
CD151	3.1053e-07	0.000183192	5.11694	Brain_Nucleus_accumbens_basal_ganglia	2.14802e-06	0.00220129	4.73897	smultixcan	2.46764e-08	4.52003e-05	5.57554	NA	NA	NA	1	1	1	0	3	-1.2353	5.2861	0.933746	-5.12309	0.384695	-1.42224	NA	NA	0.21672	1.2495e-07	0.350435	3.00564e-07	0.128773	1.13794e-08	NA	NA	0.720482	5.44931e-05	0.896051	0.000413576	0.711493	1.4187e-05	NA	NA
CD151	3.1053e-07	0.000183192	5.11694	Brain_Putamen_basal_ganglia	3.47924e-06	0.00307917	4.64029	Adipose_Subcutaneous	3.47924e-06	0.00280201	-4.64029	NA	NA	NA	1	1	1	0	3	-1.2353	5.2861	0.948335	-3.51907	-1.1584	4.81809	NA	NA	0.21672	1.2495e-07	0.342959	0.000433064	0.246702	1.44941e-06	NA	NA	0.720482	5.44931e-05	0.883931	0.0873707	0.819483	0.00110109	NA	NA
CD151	3.1053e-07	0.000183192	5.11694	Brain_Putamen_basal_ganglia	3.47924e-06	0.00307917	4.64029	Adipose_Visceral_Omentum	1.84388e-06	0.00155873	4.76982	NA	NA	NA	1	1	1	0	3	-1.2353	5.2861	0.948335	-3.51907	1.40668	-4.79617	NA	NA	0.21672	1.2495e-07	0.342959	0.000433064	0.159523	1.61732e-06	NA	NA	0.720482	5.44931e-05	0.883931	0.0873707	0.751868	0.0012704	NA	NA
CD151	3.1053e-07	0.000183192	5.11694	Brain_Putamen_basal_ganglia	3.47924e-06	0.00307917	4.64029	Adrenal_Gland	2.70591e-07	0.000321257	5.14286	NA	NA	NA	1	1	1	0	3	-1.2353	5.2861	0.948335	-3.51907	1.28432	-5.37092	NA	NA	0.21672	1.2495e-07	0.342959	0.000433064	0.199028	7.83369e-08	NA	NA	0.720482	5.44931e-05	0.883931	0.0873707	0.80056	0.00011204	NA	NA
CD151	3.1053e-07	0.000183192	5.11694	Brain_Putamen_basal_ganglia	3.47924e-06	0.00307917	4.64029	Artery_Aorta	3.47924e-06	0.0022934	-4.64029	NA	NA	NA	1	1	1	0	3	-1.2353	5.2861	0.948335	-3.51907	-1.1584	4.81809	NA	NA	0.21672	1.2495e-07	0.342959	0.000433064	0.246702	1.44941e-06	NA	NA	0.720482	5.44931e-05	0.883931	0.0873707	0.822937	0.00118074	NA	NA
CD151	3.1053e-07	0.000183192	5.11694	Brain_Putamen_basal_ganglia	3.47924e-06	0.00307917	4.64029	Artery_Coronary	1.42534e-06	0.00126414	4.82143	NA	NA	NA	1	1	1	0	3	-1.2353	5.2861	0.948335	-3.51907	1.12771	-5.06294	NA	NA	0.21672	1.2495e-07	0.342959	0.000433064	0.259444	4.12847e-07	NA	NA	0.720482	5.44931e-05	0.883931	0.0873707	0.822034	0.000380943	NA	NA
CD151	3.1053e-07	0.000183192	5.11694	Brain_Putamen_basal_ganglia	3.47924e-06	0.00307917	4.64029	Artery_Tibial	7.7152e-08	8.08124e-05	-5.37367	NA	NA	NA	1	1	1	0	3	-1.2353	5.2861	0.948335	-3.51907	-1.18992	5.71282	NA	NA	0.21672	1.2495e-07	0.342959	0.000433064	0.234079	1.11119e-08	NA	NA	0.720482	5.44931e-05	0.883931	0.0873707	0.808558	1.29657e-05	NA	NA
CD151	3.1053e-07	0.000183192	5.11694	Brain_Putamen_basal_ganglia	3.47924e-06	0.00307917	4.64029	Brain_Amygdala	1.25215e-07	0.000183964	5.28571	NA	NA	NA	1	1	1	0	3	-1.2353	5.2861	0.948335	-3.51907	1.29656	-5.52245	NA	NA	0.21672	1.2495e-07	0.342959	0.000433064	0.194782	3.34297e-08	NA	NA	0.720482	5.44931e-05	0.883931	0.0873707	0.801968	3.86762e-05	NA	NA
CD151	3.1053e-07	0.000183192	5.11694	Brain_Putamen_basal_ganglia	3.47924e-06	0.00307917	4.64029	Brain_Anterior_cingulate_cortex_BA24	1.25215e-07	0.00030324	5.28571	NA	NA	NA	1	1	1	0	3	-1.2353	5.2861	0.948335	-3.51907	1.29656	-5.52245	NA	NA	0.21672	1.2495e-07	0.342959	0.000433064	0.194782	3.34297e-08	NA	NA	0.720482	5.44931e-05	0.883931	0.0873707	0.798096	6.05514e-05	NA	NA
CD151	3.1053e-07	0.000183192	5.11694	Brain_Putamen_basal_ganglia	3.47924e-06	0.00307917	4.64029	Brain_Caudate_basal_ganglia	3.47924e-06	0.00377132	-4.64029	NA	NA	NA	1	1	1	0	3	-1.2353	5.2861	0.948335	-3.51907	-1.1584	4.81809	NA	NA	0.21672	1.2495e-07	0.342959	0.000433064	0.246702	1.44941e-06	NA	NA	0.720482	5.44931e-05	0.883931	0.0873707	0.827874	0.00126944	NA	NA
CD151	3.1053e-07	0.000183192	5.11694	Brain_Putamen_basal_ganglia	3.47924e-06	0.00307917	4.64029	Brain_Cerebellar_Hemisphere	1.25215e-07	0.000187454	5.28571	NA	NA	NA	1	1	1	0	3	-1.2353	5.2861	0.948335	-3.51907	1.29656	-5.52245	NA	NA	0.21672	1.2495e-07	0.342959	0.000433064	0.194782	3.34297e-08	NA	NA	0.720482	5.44931e-05	0.883931	0.0873707	0.78362	4.19774e-05	NA	NA
CD151	3.1053e-07	0.000183192	5.11694	Brain_Putamen_basal_ganglia	3.47924e-06	0.00307917	4.64029	Brain_Cerebellum	1.25215e-07	0.00021264	5.28571	NA	NA	NA	1	1	1	0	3	-1.2353	5.2861	0.948335	-3.51907	1.29656	-5.52245	NA	NA	0.21672	1.2495e-07	0.342959	0.000433064	0.194782	3.34297e-08	NA	NA	0.720482	5.44931e-05	0.883931	0.0873707	0.790727	4.32066e-05	NA	NA
CD151	3.1053e-07	0.000183192	5.11694	Brain_Putamen_basal_ganglia	3.47924e-06	0.00307917	4.64029	Brain_Cortex	8.81152e-08	0.000149727	5.34967	NA	NA	NA	1	1	1	0	3	-1.2353	5.2861	0.948335	-3.51907	1.75323	-5.28206	NA	NA	0.21672	1.2495e-07	0.342959	0.000433064	0.079563	1.2774e-07	NA	NA	0.720482	5.44931e-05	0.883931	0.0873707	0.660222	0.000145662	NA	NA
CD151	3.1053e-07	0.000183192	5.11694	Brain_Putamen_basal_ganglia	3.47924e-06	0.00307917	4.64029	Brain_Frontal_Cortex_BA9	3.47924e-06	0.00440247	-4.64029	NA	NA	NA	1	1	1	0	3	-1.2353	5.2861	0.948335	-3.51907	-1.1584	4.81809	NA	NA	0.21672	1.2495e-07	0.342959	0.000433064	0.246702	1.44941e-06	NA	NA	0.720482	5.44931e-05	0.883931	0.0873707	0.819687	0.00157605	NA	NA
CD151	3.1053e-07	0.000183192	5.11694	Brain_Putamen_basal_ganglia	3.47924e-06	0.00307917	4.64029	Brain_Hippocampus	1.25215e-07	0.00017587	5.28571	NA	NA	NA	1	1	1	0	3	-1.2353	5.2861	0.948335	-3.51907	1.29656	-5.52245	NA	NA	0.21672	1.2495e-07	0.342959	0.000433064	0.194782	3.34297e-08	NA	NA	0.720482	5.44931e-05	0.883931	0.0873707	0.801941	4.3726e-05	NA	NA
CD151	3.1053e-07	0.000183192	5.11694	Brain_Putamen_basal_ganglia	3.47924e-06	0.00307917	4.64029	Brain_Hypothalamus	2.46764e-08	3.85863e-05	-5.57554	NA	NA	NA	1	1	1	0	3	-1.2353	5.2861	0.948335	-3.51907	-1.53878	5.68895	NA	NA	0.21672	1.2495e-07	0.342959	0.000433064	0.123858	1.27819e-08	NA	NA	0.720482	5.44931e-05	0.883931	0.0873707	0.730938	2.10876e-05	NA	NA
CD151	3.1053e-07	0.000183192	5.11694	Brain_Putamen_basal_ganglia	3.47924e-06	0.00307917	4.64029	Brain_Nucleus_accumbens_basal_ganglia	4.75432e-07	0.000498185	-5.03597	NA	NA	NA	1	1	1	0	3	-1.2353	5.2861	0.948335	-3.51907	-1.45679	3.94042	NA	NA	0.21672	1.2495e-07	0.342959	0.000433064	0.145174	8.13386e-05	NA	NA	0.720482	5.44931e-05	0.883931	0.0873707	0.73983	0.0290205	NA	NA
CD151	3.1053e-07	0.000183192	5.11694	Brain_Putamen_basal_ganglia	3.47924e-06	0.00307917	4.64029	Brain_Putamen_basal_ganglia	5.47953e-08	0.000131146	5.435	NA	NA	NA	1	1	1	0	3	-1.2353	5.2861	0.948335	-3.51907	1.7016	-5.41032	NA	NA	0.21672	1.2495e-07	0.342959	0.000433064	0.0888301	6.29136e-08	NA	NA	0.720482	5.44931e-05	0.883931	0.0873707	0.678567	8.61065e-05	NA	NA
CD151	3.1053e-07	0.000183192	5.11694	Brain_Putamen_basal_ganglia	3.47924e-06	0.00307917	4.64029	Brain_Spinal_cord_cervical_c-1	8.17948e-06	0.00715147	4.46043	NA	NA	NA	1	1	1	0	3	-1.2353	5.2861	0.948335	-3.51907	1.26232	-4.5259	NA	NA	0.21672	1.2495e-07	0.342959	0.000433064	0.206835	6.01401e-06	NA	NA	0.720482	5.44931e-05	0.883931	0.0873707	0.815024	0.00426576	NA	NA
CD151	3.1053e-07	0.000183192	5.11694	Brain_Putamen_basal_ganglia	3.47924e-06	0.00307917	4.64029	Brain_Substantia_nigra	1.64508e-07	0.000182628	5.23553	NA	NA	NA	1	1	1	0	3	-1.2353	5.2861	0.948335	-3.51907	1.68848	-5.17586	NA	NA	0.21672	1.2495e-07	0.342959	0.000433064	0.09132	2.26866e-07	NA	NA	0.720482	5.44931e-05	0.883931	0.0873707	0.699647	0.00026973	NA	NA
CD151	3.1053e-07	0.000183192	5.11694	Brain_Putamen_basal_ganglia	3.47924e-06	0.00307917	4.64029	Breast_Mammary_Tissue	1.25215e-07	0.000181675	-5.28571	NA	NA	NA	1	1	1	0	3	-1.2353	5.2861	0.948335	-3.51907	-1.18245	3.81333	NA	NA	0.21672	1.2495e-07	0.342959	0.000433064	0.237029	0.000137109	NA	NA	0.720482	5.44931e-05	0.883931	0.0873707	0.817193	0.0358382	NA	NA
CD151	3.1053e-07	0.000183192	5.11694	Brain_Putamen_basal_ganglia	3.47924e-06	0.00307917	4.64029	Cells_Cultured_fibroblasts	1.71891e-06	0.00121551	4.78394	NA	NA	NA	1	1	1	0	3	-1.2353	5.2861	0.948335	-3.51907	1.14238	-5.08195	NA	NA	0.21672	1.2495e-07	0.342959	0.000433064	0.253298	3.73578e-07	NA	NA	0.720482	5.44931e-05	0.883931	0.0873707	0.821023	0.000395194	NA	NA
CD151	3.1053e-07	0.000183192	5.11694	Brain_Putamen_basal_ganglia	3.47924e-06	0.00307917	4.64029	Cells_EBV-transformed_lymphocytes	4.20394e-08	5.84675e-05	5.48206	NA	NA	NA	1	1	1	0	3	-1.2353	5.2861	0.948335	-3.51907	1.55958	-5.57124	NA	NA	0.21672	1.2495e-07	0.342959	0.000433064	0.118859	2.52936e-08	NA	NA	0.720482	5.44931e-05	0.883931	0.0873707	0.716087	2.84703e-05	NA	NA
CD151	3.1053e-07	0.000183192	5.11694	Brain_Putamen_basal_ganglia	3.47924e-06	0.00307917	4.64029	Colon_Sigmoid	3.54549e-06	0.00228249	-4.63639	NA	NA	NA	1	1	1	0	3	-1.2353	5.2861	0.948335	-3.51907	-1.6779	4.46162	NA	NA	0.21672	1.2495e-07	0.342959	0.000433064	0.0933672	8.1341e-06	NA	NA	0.720482	5.44931e-05	0.883931	0.0873707	0.685311	0.00491737	NA	NA
CD151	3.1053e-07	0.000183192	5.11694	Brain_Putamen_basal_ganglia	3.47924e-06	0.00307917	4.64029	Colon_Transverse	4.38663e-06	0.00294123	4.59217	NA	NA	NA	1	1	1	0	3	-1.2353	5.2861	0.948335	-3.51907	1.14668	-4.79542	NA	NA	0.21672	1.2495e-07	0.342959	0.000433064	0.251513	1.62332e-06	NA	NA	0.720482	5.44931e-05	0.883931	0.0873707	0.835911	0.00152894	NA	NA
CD151	3.1053e-07	0.000183192	5.11694	Brain_Putamen_basal_ganglia	3.47924e-06	0.00307917	4.64029	Esophagus_Gastroesophageal_Junction	3.47924e-06	0.00226944	-4.64029	NA	NA	NA	1	1	1	0	3	-1.2353	5.2861	0.948335	-3.51907	-1.1584	4.81809	NA	NA	0.21672	1.2495e-07	0.342959	0.000433064	0.246702	1.44941e-06	NA	NA	0.720482	5.44931e-05	0.883931	0.0873707	0.822146	0.00122657	NA	NA
CD151	3.1053e-07	0.000183192	5.11694	Brain_Putamen_basal_ganglia	3.47924e-06	0.00307917	4.64029	Esophagus_Mucosa	2.46764e-08	3.67475e-05	5.57554	NA	NA	NA	1	1	1	0	3	-1.2353	5.2861	0.948335	-3.51907	1.53878	-5.68895	NA	NA	0.21672	1.2495e-07	0.342959	0.000433064	0.123858	1.27819e-08	NA	NA	0.720482	5.44931e-05	0.883931	0.0873707	0.726738	1.70083e-05	NA	NA
CD151	3.1053e-07	0.000183192	5.11694	Brain_Putamen_basal_ganglia	3.47924e-06	0.00307917	4.64029	Esophagus_Muscularis	2.55866e-06	0.00177462	-4.7034	NA	NA	NA	1	1	1	0	3	-1.2353	5.2861	0.948335	-3.51907	-1.90053	4.35746	NA	NA	0.21672	1.2495e-07	0.342959	0.000433064	0.0573639	1.31581e-05	NA	NA	0.720482	5.44931e-05	0.883931	0.0873707	0.620536	0.00605937	NA	NA
CD151	3.1053e-07	0.000183192	5.11694	Brain_Putamen_basal_ganglia	3.47924e-06	0.00307917	4.64029	Heart_Atrial_Appendage	3.47924e-06	0.00278104	-4.64029	NA	NA	NA	1	1	1	0	3	-1.2353	5.2861	0.948335	-3.51907	-1.1584	4.81809	NA	NA	0.21672	1.2495e-07	0.342959	0.000433064	0.246702	1.44941e-06	NA	NA	0.720482	5.44931e-05	0.883931	0.0873707	0.82185	0.00111244	NA	NA
CD151	3.1053e-07	0.000183192	5.11694	Brain_Putamen_basal_ganglia	3.47924e-06	0.00307917	4.64029	Heart_Left_Ventricle	8.65129e-06	0.00690234	-4.4484	NA	NA	NA	1	1	1	0	3	-1.2353	5.2861	0.948335	-3.51907	-0.830584	3.55396	NA	NA	0.21672	1.2495e-07	0.342959	0.000433064	0.406209	0.000379483	NA	NA	0.720482	5.44931e-05	0.883931	0.0873707	0.901724	0.0821118	NA	NA
CD151	3.1053e-07	0.000183192	5.11694	Brain_Putamen_basal_ganglia	3.47924e-06	0.00307917	4.64029	Kidney_Cortex	2.70591e-07	0.000238556	5.14286	NA	NA	NA	1	1	1	0	3	-1.2353	5.2861	0.948335	-3.51907	1.28432	-5.37092	NA	NA	0.21672	1.2495e-07	0.342959	0.000433064	0.199028	7.83369e-08	NA	NA	0.720482	5.44931e-05	0.883931	0.0873707	0.801497	0.000101478	NA	NA
CD151	3.1053e-07	0.000183192	5.11694	Brain_Putamen_basal_ganglia	3.47924e-06	0.00307917	4.64029	Liver	1.25215e-07	0.00024986	5.28571	NA	NA	NA	1	1	1	0	3	-1.2353	5.2861	0.948335	-3.51907	1.29656	-5.52245	NA	NA	0.21672	1.2495e-07	0.342959	0.000433064	0.194782	3.34297e-08	NA	NA	0.720482	5.44931e-05	0.883931	0.0873707	0.783801	4.25147e-05	NA	NA
CD151	3.1053e-07	0.000183192	5.11694	Brain_Putamen_basal_ganglia	3.47924e-06	0.00307917	4.64029	Lung	8.65129e-06	0.00575141	-4.4484	NA	NA	NA	1	1	1	0	3	-1.2353	5.2861	0.948335	-3.51907	-0.915775	4.78774	NA	NA	0.21672	1.2495e-07	0.342959	0.000433064	0.359785	1.68671e-06	NA	NA	0.720482	5.44931e-05	0.883931	0.0873707	0.870709	0.00129332	NA	NA
CD151	3.1053e-07	0.000183192	5.11694	Brain_Putamen_basal_ganglia	3.47924e-06	0.00307917	4.64029	Minor_Salivary_Gland	5.22302e-08	6.26314e-05	5.44355	NA	NA	NA	1	1	1	0	3	-1.2353	5.2861	0.948335	-3.51907	1.4872	-5.57679	NA	NA	0.21672	1.2495e-07	0.342959	0.000433064	0.136961	2.44992e-08	NA	NA	0.720482	5.44931e-05	0.883931	0.0873707	0.733699	2.59303e-05	NA	NA
CD151	3.1053e-07	0.000183192	5.11694	Brain_Putamen_basal_ganglia	3.47924e-06	0.00307917	4.64029	Muscle_Skeletal	7.53673e-07	0.000792469	-4.947	NA	NA	NA	1	1	1	0	3	-1.2353	5.2861	0.948335	-3.51907	-1.22328	5.19484	NA	NA	0.21672	1.2495e-07	0.342959	0.000433064	0.221225	2.04898e-07	NA	NA	0.720482	5.44931e-05	0.883931	0.0873707	0.807744	0.000235811	NA	NA
CD151	3.1053e-07	0.000183192	5.11694	Brain_Putamen_basal_ganglia	3.47924e-06	0.00307917	4.64029	Nerve_Tibial	2.70591e-07	0.000317233	-5.14286	NA	NA	NA	1	1	1	0	3	-1.2353	5.2861	0.948335	-3.51907	-1.28432	5.37092	NA	NA	0.21672	1.2495e-07	0.342959	0.000433064	0.199028	7.83369e-08	NA	NA	0.720482	5.44931e-05	0.883931	0.0873707	0.789017	9.90335e-05	NA	NA
CD151	3.1053e-07	0.000183192	5.11694	Brain_Putamen_basal_ganglia	3.47924e-06	0.00307917	4.64029	Ovary	1.29094e-06	0.00101003	4.84114	NA	NA	NA	1	1	1	0	3	-1.2353	5.2861	0.948335	-3.51907	1.07782	-5.17016	NA	NA	0.21672	1.2495e-07	0.342959	0.000433064	0.281114	2.33891e-07	NA	NA	0.720482	5.44931e-05	0.883931	0.0873707	0.843707	0.000268402	NA	NA
CD151	3.1053e-07	0.000183192	5.11694	Brain_Putamen_basal_ganglia	3.47924e-06	0.00307917	4.64029	Pancreas	1.64959e-07	0.000166375	5.23503	NA	NA	NA	1	1	1	0	3	-1.2353	5.2861	0.948335	-3.51907	1.43903	-5.37097	NA	NA	0.21672	1.2495e-07	0.342959	0.000433064	0.150142	7.83156e-08	NA	NA	0.720482	5.44931e-05	0.883931	0.0873707	0.748701	9.35536e-05	NA	NA
CD151	3.1053e-07	0.000183192	5.11694	Brain_Putamen_basal_ganglia	3.47924e-06	0.00307917	4.64029	Pituitary	5.16735e-08	6.77863e-05	5.44545	NA	NA	NA	1	1	1	0	3	-1.2353	5.2861	0.948335	-3.51907	1.56313	-5.52387	NA	NA	0.21672	1.2495e-07	0.342959	0.000433064	0.118023	3.31605e-08	NA	NA	0.720482	5.44931e-05	0.883931	0.0873707	0.720688	3.62133e-05	NA	NA
CD151	3.1053e-07	0.000183192	5.11694	Brain_Putamen_basal_ganglia	3.47924e-06	0.00307917	4.64029	Prostate	1.25215e-07	0.00016031	-5.28571	NA	NA	NA	1	1	1	0	3	-1.2353	5.2861	0.948335	-3.51907	-1.59183	5.34585	NA	NA	0.21672	1.2495e-07	0.342959	0.000433064	0.111422	8.99925e-08	NA	NA	0.720482	5.44931e-05	0.883931	0.0873707	0.718618	9.61598e-05	NA	NA
CD151	3.1053e-07	0.000183192	5.11694	Brain_Putamen_basal_ganglia	3.47924e-06	0.00307917	4.64029	Skin_Not_Sun_Exposed_Suprapubic	4.1772e-07	0.000606299	5.0607	NA	NA	NA	1	1	1	0	3	-1.2353	5.2861	0.948335	-3.51907	1.26359	-5.27041	NA	NA	0.21672	1.2495e-07	0.342959	0.000433064	0.206378	1.36121e-07	NA	NA	0.720482	5.44931e-05	0.883931	0.0873707	0.8051	0.000128631	NA	NA
CD151	3.1053e-07	0.000183192	5.11694	Brain_Putamen_basal_ganglia	3.47924e-06	0.00307917	4.64029	Skin_Sun_Exposed_Lower_leg	4.57384e-06	0.00393633	4.58344	NA	NA	NA	1	1	1	0	3	-1.2353	5.2861	0.948335	-3.51907	1.08891	-4.9149	NA	NA	0.21672	1.2495e-07	0.342959	0.000433064	0.276193	8.88274e-07	NA	NA	0.720482	5.44931e-05	0.883931	0.0873707	0.84401	0.00074505	NA	NA
CD151	3.1053e-07	0.000183192	5.11694	Brain_Putamen_basal_ganglia	3.47924e-06	0.00307917	4.64029	Small_Intestine_Terminal_Ileum	2.70591e-07	0.000356166	5.14286	NA	NA	NA	1	1	1	0	3	-1.2353	5.2861	0.948335	-3.51907	1.28432	-5.37092	NA	NA	0.21672	1.2495e-07	0.342959	0.000433064	0.199028	7.83369e-08	NA	NA	0.720482	5.44931e-05	0.883931	0.0873707	0.806436	0.000100249	NA	NA
CD151	3.1053e-07	0.000183192	5.11694	Brain_Putamen_basal_ganglia	3.47924e-06	0.00307917	4.64029	Spleen	2.46764e-08	3.51353e-05	5.57554	NA	NA	NA	1	1	1	0	3	-1.2353	5.2861	0.948335	-3.51907	1.53878	-5.68895	NA	NA	0.21672	1.2495e-07	0.342959	0.000433064	0.123858	1.27819e-08	NA	NA	0.720482	5.44931e-05	0.883931	0.0873707	0.717876	1.73957e-05	NA	NA
CD151	3.1053e-07	0.000183192	5.11694	Brain_Putamen_basal_ganglia	3.47924e-06	0.00307917	4.64029	Stomach	2.05045e-06	0.0016339	-4.74839	NA	NA	NA	1	1	1	0	3	-1.2353	5.2861	0.948335	-3.51907	-0.889786	5.17796	NA	NA	0.21672	1.2495e-07	0.342959	0.000433064	0.373581	2.24327e-07	NA	NA	0.720482	5.44931e-05	0.883931	0.0873707	0.886126	0.000221852	NA	NA
CD151	3.1053e-07	0.000183192	5.11694	Brain_Putamen_basal_ganglia	3.47924e-06	0.00307917	4.64029	Testis	7.53673e-07	0.000910494	-4.947	NA	NA	NA	1	1	1	0	3	-1.2353	5.2861	0.948335	-3.51907	-0.87178	4.03377	NA	NA	0.21672	1.2495e-07	0.342959	0.000433064	0.383328	5.4888e-05	NA	NA	0.720482	5.44931e-05	0.883931	0.0873707	0.894421	0.024249	NA	NA
CD151	3.1053e-07	0.000183192	5.11694	Brain_Putamen_basal_ganglia	3.47924e-06	0.00307917	4.64029	Thyroid	1.25215e-07	0.000140138	-5.28571	NA	NA	NA	1	1	1	0	3	-1.2353	5.2861	0.948335	-3.51907	-1.59183	5.34585	NA	NA	0.21672	1.2495e-07	0.342959	0.000433064	0.111422	8.99925e-08	NA	NA	0.720482	5.44931e-05	0.883931	0.0873707	0.715231	8.26351e-05	NA	NA
CD151	3.1053e-07	0.000183192	5.11694	Brain_Putamen_basal_ganglia	3.47924e-06	0.00307917	4.64029	Uterus	1.25215e-07	0.000131571	5.28571	NA	NA	NA	1	1	1	0	3	-1.2353	5.2861	0.948335	-3.51907	1.29656	-5.52245	NA	NA	0.21672	1.2495e-07	0.342959	0.000433064	0.194782	3.34297e-08	NA	NA	0.720482	5.44931e-05	0.883931	0.0873707	0.782504	3.43614e-05	NA	NA
CD151	3.1053e-07	0.000183192	5.11694	Brain_Putamen_basal_ganglia	3.47924e-06	0.00307917	4.64029	Vagina	2.03023e-06	0.00127878	-4.75039	NA	NA	NA	1	1	1	0	3	-1.2353	5.2861	0.948335	-3.51907	-0.889707	5.18049	NA	NA	0.21672	1.2495e-07	0.342959	0.000433064	0.373623	2.21299e-07	NA	NA	0.720482	5.44931e-05	0.883931	0.0873707	0.881711	0.000286977	NA	NA
CD151	3.1053e-07	0.000183192	5.11694	Brain_Putamen_basal_ganglia	3.47924e-06	0.00307917	4.64029	Whole_Blood	7.53673e-07	0.000894017	-4.947	NA	NA	NA	1	1	1	0	3	-1.2353	5.2861	0.948335	-3.51907	-1.22328	5.19484	NA	NA	0.21672	1.2495e-07	0.342959	0.000433064	0.221225	2.04898e-07	NA	NA	0.720482	5.44931e-05	0.883931	0.0873707	0.814609	0.000242491	NA	NA
CD151	3.1053e-07	0.000183192	5.11694	Brain_Putamen_basal_ganglia	3.47924e-06	0.00307917	4.64029	smultixcan	2.46764e-08	4.52003e-05	5.57554	NA	NA	NA	1	1	1	0	3	-1.2353	5.2861	0.948335	-3.51907	0.384695	-1.42224	NA	NA	0.21672	1.2495e-07	0.342959	0.000433064	0.128773	1.13794e-08	NA	NA	0.720482	5.44931e-05	0.883931	0.0873707	0.711493	1.4187e-05	NA	NA
CD151	3.1053e-07	0.000183192	5.11694	Brain_Substantia_nigra	4.22603e-06	0.00373538	4.59994	Adipose_Subcutaneous	3.47924e-06	0.00280201	-4.64029	NA	NA	NA	1	1	1	0	3	-1.2353	5.2861	1.10342	-4.8241	-1.1584	4.81809	NA	NA	0.21672	1.2495e-07	0.269847	1.40638e-06	0.246702	1.44941e-06	NA	NA	0.720482	5.44931e-05	0.855354	0.00140548	0.819483	0.00110109	NA	NA
CD151	3.1053e-07	0.000183192	5.11694	Brain_Substantia_nigra	4.22603e-06	0.00373538	4.59994	Adipose_Visceral_Omentum	1.84388e-06	0.00155873	4.76982	NA	NA	NA	1	1	1	0	3	-1.2353	5.2861	1.10342	-4.8241	1.40668	-4.79617	NA	NA	0.21672	1.2495e-07	0.269847	1.40638e-06	0.159523	1.61732e-06	NA	NA	0.720482	5.44931e-05	0.855354	0.00140548	0.751868	0.0012704	NA	NA
CD151	3.1053e-07	0.000183192	5.11694	Brain_Substantia_nigra	4.22603e-06	0.00373538	4.59994	Adrenal_Gland	2.70591e-07	0.000321257	5.14286	NA	NA	NA	1	1	1	0	3	-1.2353	5.2861	1.10342	-4.8241	1.28432	-5.37092	NA	NA	0.21672	1.2495e-07	0.269847	1.40638e-06	0.199028	7.83369e-08	NA	NA	0.720482	5.44931e-05	0.855354	0.00140548	0.80056	0.00011204	NA	NA
CD151	3.1053e-07	0.000183192	5.11694	Brain_Substantia_nigra	4.22603e-06	0.00373538	4.59994	Artery_Aorta	3.47924e-06	0.0022934	-4.64029	NA	NA	NA	1	1	1	0	3	-1.2353	5.2861	1.10342	-4.8241	-1.1584	4.81809	NA	NA	0.21672	1.2495e-07	0.269847	1.40638e-06	0.246702	1.44941e-06	NA	NA	0.720482	5.44931e-05	0.855354	0.00140548	0.822937	0.00118074	NA	NA
CD151	3.1053e-07	0.000183192	5.11694	Brain_Substantia_nigra	4.22603e-06	0.00373538	4.59994	Artery_Coronary	1.42534e-06	0.00126414	4.82143	NA	NA	NA	1	1	1	0	3	-1.2353	5.2861	1.10342	-4.8241	1.12771	-5.06294	NA	NA	0.21672	1.2495e-07	0.269847	1.40638e-06	0.259444	4.12847e-07	NA	NA	0.720482	5.44931e-05	0.855354	0.00140548	0.822034	0.000380943	NA	NA
CD151	3.1053e-07	0.000183192	5.11694	Brain_Substantia_nigra	4.22603e-06	0.00373538	4.59994	Artery_Tibial	7.7152e-08	8.08124e-05	-5.37367	NA	NA	NA	1	1	1	0	3	-1.2353	5.2861	1.10342	-4.8241	-1.18992	5.71282	NA	NA	0.21672	1.2495e-07	0.269847	1.40638e-06	0.234079	1.11119e-08	NA	NA	0.720482	5.44931e-05	0.855354	0.00140548	0.808558	1.29657e-05	NA	NA
CD151	3.1053e-07	0.000183192	5.11694	Brain_Substantia_nigra	4.22603e-06	0.00373538	4.59994	Brain_Amygdala	1.25215e-07	0.000183964	5.28571	NA	NA	NA	1	1	1	0	3	-1.2353	5.2861	1.10342	-4.8241	1.29656	-5.52245	NA	NA	0.21672	1.2495e-07	0.269847	1.40638e-06	0.194782	3.34297e-08	NA	NA	0.720482	5.44931e-05	0.855354	0.00140548	0.801968	3.86762e-05	NA	NA
CD151	3.1053e-07	0.000183192	5.11694	Brain_Substantia_nigra	4.22603e-06	0.00373538	4.59994	Brain_Anterior_cingulate_cortex_BA24	1.25215e-07	0.00030324	5.28571	NA	NA	NA	1	1	1	0	3	-1.2353	5.2861	1.10342	-4.8241	1.29656	-5.52245	NA	NA	0.21672	1.2495e-07	0.269847	1.40638e-06	0.194782	3.34297e-08	NA	NA	0.720482	5.44931e-05	0.855354	0.00140548	0.798096	6.05514e-05	NA	NA
CD151	3.1053e-07	0.000183192	5.11694	Brain_Substantia_nigra	4.22603e-06	0.00373538	4.59994	Brain_Caudate_basal_ganglia	3.47924e-06	0.00377132	-4.64029	NA	NA	NA	1	1	1	0	3	-1.2353	5.2861	1.10342	-4.8241	-1.1584	4.81809	NA	NA	0.21672	1.2495e-07	0.269847	1.40638e-06	0.246702	1.44941e-06	NA	NA	0.720482	5.44931e-05	0.855354	0.00140548	0.827874	0.00126944	NA	NA
CD151	3.1053e-07	0.000183192	5.11694	Brain_Substantia_nigra	4.22603e-06	0.00373538	4.59994	Brain_Cerebellar_Hemisphere	1.25215e-07	0.000187454	5.28571	NA	NA	NA	1	1	1	0	3	-1.2353	5.2861	1.10342	-4.8241	1.29656	-5.52245	NA	NA	0.21672	1.2495e-07	0.269847	1.40638e-06	0.194782	3.34297e-08	NA	NA	0.720482	5.44931e-05	0.855354	0.00140548	0.78362	4.19774e-05	NA	NA
CD151	3.1053e-07	0.000183192	5.11694	Brain_Substantia_nigra	4.22603e-06	0.00373538	4.59994	Brain_Cerebellum	1.25215e-07	0.00021264	5.28571	NA	NA	NA	1	1	1	0	3	-1.2353	5.2861	1.10342	-4.8241	1.29656	-5.52245	NA	NA	0.21672	1.2495e-07	0.269847	1.40638e-06	0.194782	3.34297e-08	NA	NA	0.720482	5.44931e-05	0.855354	0.00140548	0.790727	4.32066e-05	NA	NA
CD151	3.1053e-07	0.000183192	5.11694	Brain_Substantia_nigra	4.22603e-06	0.00373538	4.59994	Brain_Cortex	8.81152e-08	0.000149727	5.34967	NA	NA	NA	1	1	1	0	3	-1.2353	5.2861	1.10342	-4.8241	1.75323	-5.28206	NA	NA	0.21672	1.2495e-07	0.269847	1.40638e-06	0.079563	1.2774e-07	NA	NA	0.720482	5.44931e-05	0.855354	0.00140548	0.660222	0.000145662	NA	NA
CD151	3.1053e-07	0.000183192	5.11694	Brain_Substantia_nigra	4.22603e-06	0.00373538	4.59994	Brain_Frontal_Cortex_BA9	3.47924e-06	0.00440247	-4.64029	NA	NA	NA	1	1	1	0	3	-1.2353	5.2861	1.10342	-4.8241	-1.1584	4.81809	NA	NA	0.21672	1.2495e-07	0.269847	1.40638e-06	0.246702	1.44941e-06	NA	NA	0.720482	5.44931e-05	0.855354	0.00140548	0.819687	0.00157605	NA	NA
CD151	3.1053e-07	0.000183192	5.11694	Brain_Substantia_nigra	4.22603e-06	0.00373538	4.59994	Brain_Hippocampus	1.25215e-07	0.00017587	5.28571	NA	NA	NA	1	1	1	0	3	-1.2353	5.2861	1.10342	-4.8241	1.29656	-5.52245	NA	NA	0.21672	1.2495e-07	0.269847	1.40638e-06	0.194782	3.34297e-08	NA	NA	0.720482	5.44931e-05	0.855354	0.00140548	0.801941	4.3726e-05	NA	NA
CD151	3.1053e-07	0.000183192	5.11694	Brain_Substantia_nigra	4.22603e-06	0.00373538	4.59994	Brain_Hypothalamus	2.46764e-08	3.85863e-05	-5.57554	NA	NA	NA	1	1	1	0	3	-1.2353	5.2861	1.10342	-4.8241	-1.53878	5.68895	NA	NA	0.21672	1.2495e-07	0.269847	1.40638e-06	0.123858	1.27819e-08	NA	NA	0.720482	5.44931e-05	0.855354	0.00140548	0.730938	2.10876e-05	NA	NA
CD151	3.1053e-07	0.000183192	5.11694	Brain_Substantia_nigra	4.22603e-06	0.00373538	4.59994	Brain_Nucleus_accumbens_basal_ganglia	4.75432e-07	0.000498185	-5.03597	NA	NA	NA	1	1	1	0	3	-1.2353	5.2861	1.10342	-4.8241	-1.45679	3.94042	NA	NA	0.21672	1.2495e-07	0.269847	1.40638e-06	0.145174	8.13386e-05	NA	NA	0.720482	5.44931e-05	0.855354	0.00140548	0.73983	0.0290205	NA	NA
CD151	3.1053e-07	0.000183192	5.11694	Brain_Substantia_nigra	4.22603e-06	0.00373538	4.59994	Brain_Putamen_basal_ganglia	5.47953e-08	0.000131146	5.435	NA	NA	NA	1	1	1	0	3	-1.2353	5.2861	1.10342	-4.8241	1.7016	-5.41032	NA	NA	0.21672	1.2495e-07	0.269847	1.40638e-06	0.0888301	6.29136e-08	NA	NA	0.720482	5.44931e-05	0.855354	0.00140548	0.678567	8.61065e-05	NA	NA
CD151	3.1053e-07	0.000183192	5.11694	Brain_Substantia_nigra	4.22603e-06	0.00373538	4.59994	Brain_Spinal_cord_cervical_c-1	8.17948e-06	0.00715147	4.46043	NA	NA	NA	1	1	1	0	3	-1.2353	5.2861	1.10342	-4.8241	1.26232	-4.5259	NA	NA	0.21672	1.2495e-07	0.269847	1.40638e-06	0.206835	6.01401e-06	NA	NA	0.720482	5.44931e-05	0.855354	0.00140548	0.815024	0.00426576	NA	NA
CD151	3.1053e-07	0.000183192	5.11694	Brain_Substantia_nigra	4.22603e-06	0.00373538	4.59994	Brain_Substantia_nigra	1.64508e-07	0.000182628	5.23553	NA	NA	NA	1	1	1	0	3	-1.2353	5.2861	1.10342	-4.8241	1.68848	-5.17586	NA	NA	0.21672	1.2495e-07	0.269847	1.40638e-06	0.09132	2.26866e-07	NA	NA	0.720482	5.44931e-05	0.855354	0.00140548	0.699647	0.00026973	NA	NA
CD151	3.1053e-07	0.000183192	5.11694	Brain_Substantia_nigra	4.22603e-06	0.00373538	4.59994	Breast_Mammary_Tissue	1.25215e-07	0.000181675	-5.28571	NA	NA	NA	1	1	1	0	3	-1.2353	5.2861	1.10342	-4.8241	-1.18245	3.81333	NA	NA	0.21672	1.2495e-07	0.269847	1.40638e-06	0.237029	0.000137109	NA	NA	0.720482	5.44931e-05	0.855354	0.00140548	0.817193	0.0358382	NA	NA
CD151	3.1053e-07	0.000183192	5.11694	Brain_Substantia_nigra	4.22603e-06	0.00373538	4.59994	Cells_Cultured_fibroblasts	1.71891e-06	0.00121551	4.78394	NA	NA	NA	1	1	1	0	3	-1.2353	5.2861	1.10342	-4.8241	1.14238	-5.08195	NA	NA	0.21672	1.2495e-07	0.269847	1.40638e-06	0.253298	3.73578e-07	NA	NA	0.720482	5.44931e-05	0.855354	0.00140548	0.821023	0.000395194	NA	NA
CD151	3.1053e-07	0.000183192	5.11694	Brain_Substantia_nigra	4.22603e-06	0.00373538	4.59994	Cells_EBV-transformed_lymphocytes	4.20394e-08	5.84675e-05	5.48206	NA	NA	NA	1	1	1	0	3	-1.2353	5.2861	1.10342	-4.8241	1.55958	-5.57124	NA	NA	0.21672	1.2495e-07	0.269847	1.40638e-06	0.118859	2.52936e-08	NA	NA	0.720482	5.44931e-05	0.855354	0.00140548	0.716087	2.84703e-05	NA	NA
CD151	3.1053e-07	0.000183192	5.11694	Brain_Substantia_nigra	4.22603e-06	0.00373538	4.59994	Colon_Sigmoid	3.54549e-06	0.00228249	-4.63639	NA	NA	NA	1	1	1	0	3	-1.2353	5.2861	1.10342	-4.8241	-1.6779	4.46162	NA	NA	0.21672	1.2495e-07	0.269847	1.40638e-06	0.0933672	8.1341e-06	NA	NA	0.720482	5.44931e-05	0.855354	0.00140548	0.685311	0.00491737	NA	NA
CD151	3.1053e-07	0.000183192	5.11694	Brain_Substantia_nigra	4.22603e-06	0.00373538	4.59994	Colon_Transverse	4.38663e-06	0.00294123	4.59217	NA	NA	NA	1	1	1	0	3	-1.2353	5.2861	1.10342	-4.8241	1.14668	-4.79542	NA	NA	0.21672	1.2495e-07	0.269847	1.40638e-06	0.251513	1.62332e-06	NA	NA	0.720482	5.44931e-05	0.855354	0.00140548	0.835911	0.00152894	NA	NA
CD151	3.1053e-07	0.000183192	5.11694	Brain_Substantia_nigra	4.22603e-06	0.00373538	4.59994	Esophagus_Gastroesophageal_Junction	3.47924e-06	0.00226944	-4.64029	NA	NA	NA	1	1	1	0	3	-1.2353	5.2861	1.10342	-4.8241	-1.1584	4.81809	NA	NA	0.21672	1.2495e-07	0.269847	1.40638e-06	0.246702	1.44941e-06	NA	NA	0.720482	5.44931e-05	0.855354	0.00140548	0.822146	0.00122657	NA	NA
CD151	3.1053e-07	0.000183192	5.11694	Brain_Substantia_nigra	4.22603e-06	0.00373538	4.59994	Esophagus_Mucosa	2.46764e-08	3.67475e-05	5.57554	NA	NA	NA	1	1	1	0	3	-1.2353	5.2861	1.10342	-4.8241	1.53878	-5.68895	NA	NA	0.21672	1.2495e-07	0.269847	1.40638e-06	0.123858	1.27819e-08	NA	NA	0.720482	5.44931e-05	0.855354	0.00140548	0.726738	1.70083e-05	NA	NA
CD151	3.1053e-07	0.000183192	5.11694	Brain_Substantia_nigra	4.22603e-06	0.00373538	4.59994	Esophagus_Muscularis	2.55866e-06	0.00177462	-4.7034	NA	NA	NA	1	1	1	0	3	-1.2353	5.2861	1.10342	-4.8241	-1.90053	4.35746	NA	NA	0.21672	1.2495e-07	0.269847	1.40638e-06	0.0573639	1.31581e-05	NA	NA	0.720482	5.44931e-05	0.855354	0.00140548	0.620536	0.00605937	NA	NA
CD151	3.1053e-07	0.000183192	5.11694	Brain_Substantia_nigra	4.22603e-06	0.00373538	4.59994	Heart_Atrial_Appendage	3.47924e-06	0.00278104	-4.64029	NA	NA	NA	1	1	1	0	3	-1.2353	5.2861	1.10342	-4.8241	-1.1584	4.81809	NA	NA	0.21672	1.2495e-07	0.269847	1.40638e-06	0.246702	1.44941e-06	NA	NA	0.720482	5.44931e-05	0.855354	0.00140548	0.82185	0.00111244	NA	NA
CD151	3.1053e-07	0.000183192	5.11694	Brain_Substantia_nigra	4.22603e-06	0.00373538	4.59994	Heart_Left_Ventricle	8.65129e-06	0.00690234	-4.4484	NA	NA	NA	1	1	1	0	3	-1.2353	5.2861	1.10342	-4.8241	-0.830584	3.55396	NA	NA	0.21672	1.2495e-07	0.269847	1.40638e-06	0.406209	0.000379483	NA	NA	0.720482	5.44931e-05	0.855354	0.00140548	0.901724	0.0821118	NA	NA
CD151	3.1053e-07	0.000183192	5.11694	Brain_Substantia_nigra	4.22603e-06	0.00373538	4.59994	Kidney_Cortex	2.70591e-07	0.000238556	5.14286	NA	NA	NA	1	1	1	0	3	-1.2353	5.2861	1.10342	-4.8241	1.28432	-5.37092	NA	NA	0.21672	1.2495e-07	0.269847	1.40638e-06	0.199028	7.83369e-08	NA	NA	0.720482	5.44931e-05	0.855354	0.00140548	0.801497	0.000101478	NA	NA
CD151	3.1053e-07	0.000183192	5.11694	Brain_Substantia_nigra	4.22603e-06	0.00373538	4.59994	Liver	1.25215e-07	0.00024986	5.28571	NA	NA	NA	1	1	1	0	3	-1.2353	5.2861	1.10342	-4.8241	1.29656	-5.52245	NA	NA	0.21672	1.2495e-07	0.269847	1.40638e-06	0.194782	3.34297e-08	NA	NA	0.720482	5.44931e-05	0.855354	0.00140548	0.783801	4.25147e-05	NA	NA
CD151	3.1053e-07	0.000183192	5.11694	Brain_Substantia_nigra	4.22603e-06	0.00373538	4.59994	Lung	8.65129e-06	0.00575141	-4.4484	NA	NA	NA	1	1	1	0	3	-1.2353	5.2861	1.10342	-4.8241	-0.915775	4.78774	NA	NA	0.21672	1.2495e-07	0.269847	1.40638e-06	0.359785	1.68671e-06	NA	NA	0.720482	5.44931e-05	0.855354	0.00140548	0.870709	0.00129332	NA	NA
CD151	3.1053e-07	0.000183192	5.11694	Brain_Substantia_nigra	4.22603e-06	0.00373538	4.59994	Minor_Salivary_Gland	5.22302e-08	6.26314e-05	5.44355	NA	NA	NA	1	1	1	0	3	-1.2353	5.2861	1.10342	-4.8241	1.4872	-5.57679	NA	NA	0.21672	1.2495e-07	0.269847	1.40638e-06	0.136961	2.44992e-08	NA	NA	0.720482	5.44931e-05	0.855354	0.00140548	0.733699	2.59303e-05	NA	NA
CD151	3.1053e-07	0.000183192	5.11694	Brain_Substantia_nigra	4.22603e-06	0.00373538	4.59994	Muscle_Skeletal	7.53673e-07	0.000792469	-4.947	NA	NA	NA	1	1	1	0	3	-1.2353	5.2861	1.10342	-4.8241	-1.22328	5.19484	NA	NA	0.21672	1.2495e-07	0.269847	1.40638e-06	0.221225	2.04898e-07	NA	NA	0.720482	5.44931e-05	0.855354	0.00140548	0.807744	0.000235811	NA	NA
CD151	3.1053e-07	0.000183192	5.11694	Brain_Substantia_nigra	4.22603e-06	0.00373538	4.59994	Nerve_Tibial	2.70591e-07	0.000317233	-5.14286	NA	NA	NA	1	1	1	0	3	-1.2353	5.2861	1.10342	-4.8241	-1.28432	5.37092	NA	NA	0.21672	1.2495e-07	0.269847	1.40638e-06	0.199028	7.83369e-08	NA	NA	0.720482	5.44931e-05	0.855354	0.00140548	0.789017	9.90335e-05	NA	NA
CD151	3.1053e-07	0.000183192	5.11694	Brain_Substantia_nigra	4.22603e-06	0.00373538	4.59994	Ovary	1.29094e-06	0.00101003	4.84114	NA	NA	NA	1	1	1	0	3	-1.2353	5.2861	1.10342	-4.8241	1.07782	-5.17016	NA	NA	0.21672	1.2495e-07	0.269847	1.40638e-06	0.281114	2.33891e-07	NA	NA	0.720482	5.44931e-05	0.855354	0.00140548	0.843707	0.000268402	NA	NA
CD151	3.1053e-07	0.000183192	5.11694	Brain_Substantia_nigra	4.22603e-06	0.00373538	4.59994	Pancreas	1.64959e-07	0.000166375	5.23503	NA	NA	NA	1	1	1	0	3	-1.2353	5.2861	1.10342	-4.8241	1.43903	-5.37097	NA	NA	0.21672	1.2495e-07	0.269847	1.40638e-06	0.150142	7.83156e-08	NA	NA	0.720482	5.44931e-05	0.855354	0.00140548	0.748701	9.35536e-05	NA	NA
CD151	3.1053e-07	0.000183192	5.11694	Brain_Substantia_nigra	4.22603e-06	0.00373538	4.59994	Pituitary	5.16735e-08	6.77863e-05	5.44545	NA	NA	NA	1	1	1	0	3	-1.2353	5.2861	1.10342	-4.8241	1.56313	-5.52387	NA	NA	0.21672	1.2495e-07	0.269847	1.40638e-06	0.118023	3.31605e-08	NA	NA	0.720482	5.44931e-05	0.855354	0.00140548	0.720688	3.62133e-05	NA	NA
CD151	3.1053e-07	0.000183192	5.11694	Brain_Substantia_nigra	4.22603e-06	0.00373538	4.59994	Prostate	1.25215e-07	0.00016031	-5.28571	NA	NA	NA	1	1	1	0	3	-1.2353	5.2861	1.10342	-4.8241	-1.59183	5.34585	NA	NA	0.21672	1.2495e-07	0.269847	1.40638e-06	0.111422	8.99925e-08	NA	NA	0.720482	5.44931e-05	0.855354	0.00140548	0.718618	9.61598e-05	NA	NA
CD151	3.1053e-07	0.000183192	5.11694	Brain_Substantia_nigra	4.22603e-06	0.00373538	4.59994	Skin_Not_Sun_Exposed_Suprapubic	4.1772e-07	0.000606299	5.0607	NA	NA	NA	1	1	1	0	3	-1.2353	5.2861	1.10342	-4.8241	1.26359	-5.27041	NA	NA	0.21672	1.2495e-07	0.269847	1.40638e-06	0.206378	1.36121e-07	NA	NA	0.720482	5.44931e-05	0.855354	0.00140548	0.8051	0.000128631	NA	NA
CD151	3.1053e-07	0.000183192	5.11694	Brain_Substantia_nigra	4.22603e-06	0.00373538	4.59994	Skin_Sun_Exposed_Lower_leg	4.57384e-06	0.00393633	4.58344	NA	NA	NA	1	1	1	0	3	-1.2353	5.2861	1.10342	-4.8241	1.08891	-4.9149	NA	NA	0.21672	1.2495e-07	0.269847	1.40638e-06	0.276193	8.88274e-07	NA	NA	0.720482	5.44931e-05	0.855354	0.00140548	0.84401	0.00074505	NA	NA
CD151	3.1053e-07	0.000183192	5.11694	Brain_Substantia_nigra	4.22603e-06	0.00373538	4.59994	Small_Intestine_Terminal_Ileum	2.70591e-07	0.000356166	5.14286	NA	NA	NA	1	1	1	0	3	-1.2353	5.2861	1.10342	-4.8241	1.28432	-5.37092	NA	NA	0.21672	1.2495e-07	0.269847	1.40638e-06	0.199028	7.83369e-08	NA	NA	0.720482	5.44931e-05	0.855354	0.00140548	0.806436	0.000100249	NA	NA
CD151	3.1053e-07	0.000183192	5.11694	Brain_Substantia_nigra	4.22603e-06	0.00373538	4.59994	Spleen	2.46764e-08	3.51353e-05	5.57554	NA	NA	NA	1	1	1	0	3	-1.2353	5.2861	1.10342	-4.8241	1.53878	-5.68895	NA	NA	0.21672	1.2495e-07	0.269847	1.40638e-06	0.123858	1.27819e-08	NA	NA	0.720482	5.44931e-05	0.855354	0.00140548	0.717876	1.73957e-05	NA	NA
CD151	3.1053e-07	0.000183192	5.11694	Brain_Substantia_nigra	4.22603e-06	0.00373538	4.59994	Stomach	2.05045e-06	0.0016339	-4.74839	NA	NA	NA	1	1	1	0	3	-1.2353	5.2861	1.10342	-4.8241	-0.889786	5.17796	NA	NA	0.21672	1.2495e-07	0.269847	1.40638e-06	0.373581	2.24327e-07	NA	NA	0.720482	5.44931e-05	0.855354	0.00140548	0.886126	0.000221852	NA	NA
CD151	3.1053e-07	0.000183192	5.11694	Brain_Substantia_nigra	4.22603e-06	0.00373538	4.59994	Testis	7.53673e-07	0.000910494	-4.947	NA	NA	NA	1	1	1	0	3	-1.2353	5.2861	1.10342	-4.8241	-0.87178	4.03377	NA	NA	0.21672	1.2495e-07	0.269847	1.40638e-06	0.383328	5.4888e-05	NA	NA	0.720482	5.44931e-05	0.855354	0.00140548	0.894421	0.024249	NA	NA
CD151	3.1053e-07	0.000183192	5.11694	Brain_Substantia_nigra	4.22603e-06	0.00373538	4.59994	Thyroid	1.25215e-07	0.000140138	-5.28571	NA	NA	NA	1	1	1	0	3	-1.2353	5.2861	1.10342	-4.8241	-1.59183	5.34585	NA	NA	0.21672	1.2495e-07	0.269847	1.40638e-06	0.111422	8.99925e-08	NA	NA	0.720482	5.44931e-05	0.855354	0.00140548	0.715231	8.26351e-05	NA	NA
CD151	3.1053e-07	0.000183192	5.11694	Brain_Substantia_nigra	4.22603e-06	0.00373538	4.59994	Uterus	1.25215e-07	0.000131571	5.28571	NA	NA	NA	1	1	1	0	3	-1.2353	5.2861	1.10342	-4.8241	1.29656	-5.52245	NA	NA	0.21672	1.2495e-07	0.269847	1.40638e-06	0.194782	3.34297e-08	NA	NA	0.720482	5.44931e-05	0.855354	0.00140548	0.782504	3.43614e-05	NA	NA
CD151	3.1053e-07	0.000183192	5.11694	Brain_Substantia_nigra	4.22603e-06	0.00373538	4.59994	Vagina	2.03023e-06	0.00127878	-4.75039	NA	NA	NA	1	1	1	0	3	-1.2353	5.2861	1.10342	-4.8241	-0.889707	5.18049	NA	NA	0.21672	1.2495e-07	0.269847	1.40638e-06	0.373623	2.21299e-07	NA	NA	0.720482	5.44931e-05	0.855354	0.00140548	0.881711	0.000286977	NA	NA
CD151	3.1053e-07	0.000183192	5.11694	Brain_Substantia_nigra	4.22603e-06	0.00373538	4.59994	Whole_Blood	7.53673e-07	0.000894017	-4.947	NA	NA	NA	1	1	1	0	3	-1.2353	5.2861	1.10342	-4.8241	-1.22328	5.19484	NA	NA	0.21672	1.2495e-07	0.269847	1.40638e-06	0.221225	2.04898e-07	NA	NA	0.720482	5.44931e-05	0.855354	0.00140548	0.814609	0.000242491	NA	NA
CD151	3.1053e-07	0.000183192	5.11694	Brain_Substantia_nigra	4.22603e-06	0.00373538	4.59994	smultixcan	2.46764e-08	4.52003e-05	5.57554	NA	NA	NA	1	1	1	0	3	-1.2353	5.2861	1.10342	-4.8241	0.384695	-1.42224	NA	NA	0.21672	1.2495e-07	0.269847	1.40638e-06	0.128773	1.13794e-08	NA	NA	0.720482	5.44931e-05	0.855354	0.00140548	0.711493	1.4187e-05	NA	NA
CD151	3.1053e-07	0.000183192	5.11694	Breast_Mammary_Tissue	3.47924e-06	0.0042037	4.64029	Adipose_Subcutaneous	3.47924e-06	0.00280201	-4.64029	NA	NA	NA	1	1	1	0	3	-1.2353	5.2861	1.1584	-4.81809	-1.1584	4.81809	NA	NA	0.21672	1.2495e-07	0.246702	1.44941e-06	0.246702	1.44941e-06	NA	NA	0.720482	5.44931e-05	0.824974	0.00209423	0.819483	0.00110109	NA	NA
CD151	3.1053e-07	0.000183192	5.11694	Breast_Mammary_Tissue	3.47924e-06	0.0042037	4.64029	Adipose_Visceral_Omentum	1.84388e-06	0.00155873	4.76982	NA	NA	NA	1	1	1	0	3	-1.2353	5.2861	1.1584	-4.81809	1.40668	-4.79617	NA	NA	0.21672	1.2495e-07	0.246702	1.44941e-06	0.159523	1.61732e-06	NA	NA	0.720482	5.44931e-05	0.824974	0.00209423	0.751868	0.0012704	NA	NA
CD151	3.1053e-07	0.000183192	5.11694	Breast_Mammary_Tissue	3.47924e-06	0.0042037	4.64029	Adrenal_Gland	2.70591e-07	0.000321257	5.14286	NA	NA	NA	1	1	1	0	3	-1.2353	5.2861	1.1584	-4.81809	1.28432	-5.37092	NA	NA	0.21672	1.2495e-07	0.246702	1.44941e-06	0.199028	7.83369e-08	NA	NA	0.720482	5.44931e-05	0.824974	0.00209423	0.80056	0.00011204	NA	NA
CD151	3.1053e-07	0.000183192	5.11694	Breast_Mammary_Tissue	3.47924e-06	0.0042037	4.64029	Artery_Aorta	3.47924e-06	0.0022934	-4.64029	NA	NA	NA	1	1	1	0	3	-1.2353	5.2861	1.1584	-4.81809	-1.1584	4.81809	NA	NA	0.21672	1.2495e-07	0.246702	1.44941e-06	0.246702	1.44941e-06	NA	NA	0.720482	5.44931e-05	0.824974	0.00209423	0.822937	0.00118074	NA	NA
CD151	3.1053e-07	0.000183192	5.11694	Breast_Mammary_Tissue	3.47924e-06	0.0042037	4.64029	Artery_Coronary	1.42534e-06	0.00126414	4.82143	NA	NA	NA	1	1	1	0	3	-1.2353	5.2861	1.1584	-4.81809	1.12771	-5.06294	NA	NA	0.21672	1.2495e-07	0.246702	1.44941e-06	0.259444	4.12847e-07	NA	NA	0.720482	5.44931e-05	0.824974	0.00209423	0.822034	0.000380943	NA	NA
CD151	3.1053e-07	0.000183192	5.11694	Breast_Mammary_Tissue	3.47924e-06	0.0042037	4.64029	Artery_Tibial	7.7152e-08	8.08124e-05	-5.37367	NA	NA	NA	1	1	1	0	3	-1.2353	5.2861	1.1584	-4.81809	-1.18992	5.71282	NA	NA	0.21672	1.2495e-07	0.246702	1.44941e-06	0.234079	1.11119e-08	NA	NA	0.720482	5.44931e-05	0.824974	0.00209423	0.808558	1.29657e-05	NA	NA
CD151	3.1053e-07	0.000183192	5.11694	Breast_Mammary_Tissue	3.47924e-06	0.0042037	4.64029	Brain_Amygdala	1.25215e-07	0.000183964	5.28571	NA	NA	NA	1	1	1	0	3	-1.2353	5.2861	1.1584	-4.81809	1.29656	-5.52245	NA	NA	0.21672	1.2495e-07	0.246702	1.44941e-06	0.194782	3.34297e-08	NA	NA	0.720482	5.44931e-05	0.824974	0.00209423	0.801968	3.86762e-05	NA	NA
CD151	3.1053e-07	0.000183192	5.11694	Breast_Mammary_Tissue	3.47924e-06	0.0042037	4.64029	Brain_Anterior_cingulate_cortex_BA24	1.25215e-07	0.00030324	5.28571	NA	NA	NA	1	1	1	0	3	-1.2353	5.2861	1.1584	-4.81809	1.29656	-5.52245	NA	NA	0.21672	1.2495e-07	0.246702	1.44941e-06	0.194782	3.34297e-08	NA	NA	0.720482	5.44931e-05	0.824974	0.00209423	0.798096	6.05514e-05	NA	NA
CD151	3.1053e-07	0.000183192	5.11694	Breast_Mammary_Tissue	3.47924e-06	0.0042037	4.64029	Brain_Caudate_basal_ganglia	3.47924e-06	0.00377132	-4.64029	NA	NA	NA	1	1	1	0	3	-1.2353	5.2861	1.1584	-4.81809	-1.1584	4.81809	NA	NA	0.21672	1.2495e-07	0.246702	1.44941e-06	0.246702	1.44941e-06	NA	NA	0.720482	5.44931e-05	0.824974	0.00209423	0.827874	0.00126944	NA	NA
CD151	3.1053e-07	0.000183192	5.11694	Breast_Mammary_Tissue	3.47924e-06	0.0042037	4.64029	Brain_Cerebellar_Hemisphere	1.25215e-07	0.000187454	5.28571	NA	NA	NA	1	1	1	0	3	-1.2353	5.2861	1.1584	-4.81809	1.29656	-5.52245	NA	NA	0.21672	1.2495e-07	0.246702	1.44941e-06	0.194782	3.34297e-08	NA	NA	0.720482	5.44931e-05	0.824974	0.00209423	0.78362	4.19774e-05	NA	NA
CD151	3.1053e-07	0.000183192	5.11694	Breast_Mammary_Tissue	3.47924e-06	0.0042037	4.64029	Brain_Cerebellum	1.25215e-07	0.00021264	5.28571	NA	NA	NA	1	1	1	0	3	-1.2353	5.2861	1.1584	-4.81809	1.29656	-5.52245	NA	NA	0.21672	1.2495e-07	0.246702	1.44941e-06	0.194782	3.34297e-08	NA	NA	0.720482	5.44931e-05	0.824974	0.00209423	0.790727	4.32066e-05	NA	NA
CD151	3.1053e-07	0.000183192	5.11694	Breast_Mammary_Tissue	3.47924e-06	0.0042037	4.64029	Brain_Cortex	8.81152e-08	0.000149727	5.34967	NA	NA	NA	1	1	1	0	3	-1.2353	5.2861	1.1584	-4.81809	1.75323	-5.28206	NA	NA	0.21672	1.2495e-07	0.246702	1.44941e-06	0.079563	1.2774e-07	NA	NA	0.720482	5.44931e-05	0.824974	0.00209423	0.660222	0.000145662	NA	NA
CD151	3.1053e-07	0.000183192	5.11694	Breast_Mammary_Tissue	3.47924e-06	0.0042037	4.64029	Brain_Frontal_Cortex_BA9	3.47924e-06	0.00440247	-4.64029	NA	NA	NA	1	1	1	0	3	-1.2353	5.2861	1.1584	-4.81809	-1.1584	4.81809	NA	NA	0.21672	1.2495e-07	0.246702	1.44941e-06	0.246702	1.44941e-06	NA	NA	0.720482	5.44931e-05	0.824974	0.00209423	0.819687	0.00157605	NA	NA
CD151	3.1053e-07	0.000183192	5.11694	Breast_Mammary_Tissue	3.47924e-06	0.0042037	4.64029	Brain_Hippocampus	1.25215e-07	0.00017587	5.28571	NA	NA	NA	1	1	1	0	3	-1.2353	5.2861	1.1584	-4.81809	1.29656	-5.52245	NA	NA	0.21672	1.2495e-07	0.246702	1.44941e-06	0.194782	3.34297e-08	NA	NA	0.720482	5.44931e-05	0.824974	0.00209423	0.801941	4.3726e-05	NA	NA
CD151	3.1053e-07	0.000183192	5.11694	Breast_Mammary_Tissue	3.47924e-06	0.0042037	4.64029	Brain_Hypothalamus	2.46764e-08	3.85863e-05	-5.57554	NA	NA	NA	1	1	1	0	3	-1.2353	5.2861	1.1584	-4.81809	-1.53878	5.68895	NA	NA	0.21672	1.2495e-07	0.246702	1.44941e-06	0.123858	1.27819e-08	NA	NA	0.720482	5.44931e-05	0.824974	0.00209423	0.730938	2.10876e-05	NA	NA
CD151	3.1053e-07	0.000183192	5.11694	Breast_Mammary_Tissue	3.47924e-06	0.0042037	4.64029	Brain_Nucleus_accumbens_basal_ganglia	4.75432e-07	0.000498185	-5.03597	NA	NA	NA	1	1	1	0	3	-1.2353	5.2861	1.1584	-4.81809	-1.45679	3.94042	NA	NA	0.21672	1.2495e-07	0.246702	1.44941e-06	0.145174	8.13386e-05	NA	NA	0.720482	5.44931e-05	0.824974	0.00209423	0.73983	0.0290205	NA	NA
CD151	3.1053e-07	0.000183192	5.11694	Breast_Mammary_Tissue	3.47924e-06	0.0042037	4.64029	Brain_Putamen_basal_ganglia	5.47953e-08	0.000131146	5.435	NA	NA	NA	1	1	1	0	3	-1.2353	5.2861	1.1584	-4.81809	1.7016	-5.41032	NA	NA	0.21672	1.2495e-07	0.246702	1.44941e-06	0.0888301	6.29136e-08	NA	NA	0.720482	5.44931e-05	0.824974	0.00209423	0.678567	8.61065e-05	NA	NA
CD151	3.1053e-07	0.000183192	5.11694	Breast_Mammary_Tissue	3.47924e-06	0.0042037	4.64029	Brain_Spinal_cord_cervical_c-1	8.17948e-06	0.00715147	4.46043	NA	NA	NA	1	1	1	0	3	-1.2353	5.2861	1.1584	-4.81809	1.26232	-4.5259	NA	NA	0.21672	1.2495e-07	0.246702	1.44941e-06	0.206835	6.01401e-06	NA	NA	0.720482	5.44931e-05	0.824974	0.00209423	0.815024	0.00426576	NA	NA
CD151	3.1053e-07	0.000183192	5.11694	Breast_Mammary_Tissue	3.47924e-06	0.0042037	4.64029	Brain_Substantia_nigra	1.64508e-07	0.000182628	5.23553	NA	NA	NA	1	1	1	0	3	-1.2353	5.2861	1.1584	-4.81809	1.68848	-5.17586	NA	NA	0.21672	1.2495e-07	0.246702	1.44941e-06	0.09132	2.26866e-07	NA	NA	0.720482	5.44931e-05	0.824974	0.00209423	0.699647	0.00026973	NA	NA
CD151	3.1053e-07	0.000183192	5.11694	Breast_Mammary_Tissue	3.47924e-06	0.0042037	4.64029	Breast_Mammary_Tissue	1.25215e-07	0.000181675	-5.28571	NA	NA	NA	1	1	1	0	3	-1.2353	5.2861	1.1584	-4.81809	-1.18245	3.81333	NA	NA	0.21672	1.2495e-07	0.246702	1.44941e-06	0.237029	0.000137109	NA	NA	0.720482	5.44931e-05	0.824974	0.00209423	0.817193	0.0358382	NA	NA
CD151	3.1053e-07	0.000183192	5.11694	Breast_Mammary_Tissue	3.47924e-06	0.0042037	4.64029	Cells_Cultured_fibroblasts	1.71891e-06	0.00121551	4.78394	NA	NA	NA	1	1	1	0	3	-1.2353	5.2861	1.1584	-4.81809	1.14238	-5.08195	NA	NA	0.21672	1.2495e-07	0.246702	1.44941e-06	0.253298	3.73578e-07	NA	NA	0.720482	5.44931e-05	0.824974	0.00209423	0.821023	0.000395194	NA	NA
CD151	3.1053e-07	0.000183192	5.11694	Breast_Mammary_Tissue	3.47924e-06	0.0042037	4.64029	Cells_EBV-transformed_lymphocytes	4.20394e-08	5.84675e-05	5.48206	NA	NA	NA	1	1	1	0	3	-1.2353	5.2861	1.1584	-4.81809	1.55958	-5.57124	NA	NA	0.21672	1.2495e-07	0.246702	1.44941e-06	0.118859	2.52936e-08	NA	NA	0.720482	5.44931e-05	0.824974	0.00209423	0.716087	2.84703e-05	NA	NA
CD151	3.1053e-07	0.000183192	5.11694	Breast_Mammary_Tissue	3.47924e-06	0.0042037	4.64029	Colon_Sigmoid	3.54549e-06	0.00228249	-4.63639	NA	NA	NA	1	1	1	0	3	-1.2353	5.2861	1.1584	-4.81809	-1.6779	4.46162	NA	NA	0.21672	1.2495e-07	0.246702	1.44941e-06	0.0933672	8.1341e-06	NA	NA	0.720482	5.44931e-05	0.824974	0.00209423	0.685311	0.00491737	NA	NA
CD151	3.1053e-07	0.000183192	5.11694	Breast_Mammary_Tissue	3.47924e-06	0.0042037	4.64029	Colon_Transverse	4.38663e-06	0.00294123	4.59217	NA	NA	NA	1	1	1	0	3	-1.2353	5.2861	1.1584	-4.81809	1.14668	-4.79542	NA	NA	0.21672	1.2495e-07	0.246702	1.44941e-06	0.251513	1.62332e-06	NA	NA	0.720482	5.44931e-05	0.824974	0.00209423	0.835911	0.00152894	NA	NA
CD151	3.1053e-07	0.000183192	5.11694	Breast_Mammary_Tissue	3.47924e-06	0.0042037	4.64029	Esophagus_Gastroesophageal_Junction	3.47924e-06	0.00226944	-4.64029	NA	NA	NA	1	1	1	0	3	-1.2353	5.2861	1.1584	-4.81809	-1.1584	4.81809	NA	NA	0.21672	1.2495e-07	0.246702	1.44941e-06	0.246702	1.44941e-06	NA	NA	0.720482	5.44931e-05	0.824974	0.00209423	0.822146	0.00122657	NA	NA
CD151	3.1053e-07	0.000183192	5.11694	Breast_Mammary_Tissue	3.47924e-06	0.0042037	4.64029	Esophagus_Mucosa	2.46764e-08	3.67475e-05	5.57554	NA	NA	NA	1	1	1	0	3	-1.2353	5.2861	1.1584	-4.81809	1.53878	-5.68895	NA	NA	0.21672	1.2495e-07	0.246702	1.44941e-06	0.123858	1.27819e-08	NA	NA	0.720482	5.44931e-05	0.824974	0.00209423	0.726738	1.70083e-05	NA	NA
CD151	3.1053e-07	0.000183192	5.11694	Breast_Mammary_Tissue	3.47924e-06	0.0042037	4.64029	Esophagus_Muscularis	2.55866e-06	0.00177462	-4.7034	NA	NA	NA	1	1	1	0	3	-1.2353	5.2861	1.1584	-4.81809	-1.90053	4.35746	NA	NA	0.21672	1.2495e-07	0.246702	1.44941e-06	0.0573639	1.31581e-05	NA	NA	0.720482	5.44931e-05	0.824974	0.00209423	0.620536	0.00605937	NA	NA
CD151	3.1053e-07	0.000183192	5.11694	Breast_Mammary_Tissue	3.47924e-06	0.0042037	4.64029	Heart_Atrial_Appendage	3.47924e-06	0.00278104	-4.64029	NA	NA	NA	1	1	1	0	3	-1.2353	5.2861	1.1584	-4.81809	-1.1584	4.81809	NA	NA	0.21672	1.2495e-07	0.246702	1.44941e-06	0.246702	1.44941e-06	NA	NA	0.720482	5.44931e-05	0.824974	0.00209423	0.82185	0.00111244	NA	NA
CD151	3.1053e-07	0.000183192	5.11694	Breast_Mammary_Tissue	3.47924e-06	0.0042037	4.64029	Heart_Left_Ventricle	8.65129e-06	0.00690234	-4.4484	NA	NA	NA	1	1	1	0	3	-1.2353	5.2861	1.1584	-4.81809	-0.830584	3.55396	NA	NA	0.21672	1.2495e-07	0.246702	1.44941e-06	0.406209	0.000379483	NA	NA	0.720482	5.44931e-05	0.824974	0.00209423	0.901724	0.0821118	NA	NA
CD151	3.1053e-07	0.000183192	5.11694	Breast_Mammary_Tissue	3.47924e-06	0.0042037	4.64029	Kidney_Cortex	2.70591e-07	0.000238556	5.14286	NA	NA	NA	1	1	1	0	3	-1.2353	5.2861	1.1584	-4.81809	1.28432	-5.37092	NA	NA	0.21672	1.2495e-07	0.246702	1.44941e-06	0.199028	7.83369e-08	NA	NA	0.720482	5.44931e-05	0.824974	0.00209423	0.801497	0.000101478	NA	NA
CD151	3.1053e-07	0.000183192	5.11694	Breast_Mammary_Tissue	3.47924e-06	0.0042037	4.64029	Liver	1.25215e-07	0.00024986	5.28571	NA	NA	NA	1	1	1	0	3	-1.2353	5.2861	1.1584	-4.81809	1.29656	-5.52245	NA	NA	0.21672	1.2495e-07	0.246702	1.44941e-06	0.194782	3.34297e-08	NA	NA	0.720482	5.44931e-05	0.824974	0.00209423	0.783801	4.25147e-05	NA	NA
CD151	3.1053e-07	0.000183192	5.11694	Breast_Mammary_Tissue	3.47924e-06	0.0042037	4.64029	Lung	8.65129e-06	0.00575141	-4.4484	NA	NA	NA	1	1	1	0	3	-1.2353	5.2861	1.1584	-4.81809	-0.915775	4.78774	NA	NA	0.21672	1.2495e-07	0.246702	1.44941e-06	0.359785	1.68671e-06	NA	NA	0.720482	5.44931e-05	0.824974	0.00209423	0.870709	0.00129332	NA	NA
CD151	3.1053e-07	0.000183192	5.11694	Breast_Mammary_Tissue	3.47924e-06	0.0042037	4.64029	Minor_Salivary_Gland	5.22302e-08	6.26314e-05	5.44355	NA	NA	NA	1	1	1	0	3	-1.2353	5.2861	1.1584	-4.81809	1.4872	-5.57679	NA	NA	0.21672	1.2495e-07	0.246702	1.44941e-06	0.136961	2.44992e-08	NA	NA	0.720482	5.44931e-05	0.824974	0.00209423	0.733699	2.59303e-05	NA	NA
CD151	3.1053e-07	0.000183192	5.11694	Breast_Mammary_Tissue	3.47924e-06	0.0042037	4.64029	Muscle_Skeletal	7.53673e-07	0.000792469	-4.947	NA	NA	NA	1	1	1	0	3	-1.2353	5.2861	1.1584	-4.81809	-1.22328	5.19484	NA	NA	0.21672	1.2495e-07	0.246702	1.44941e-06	0.221225	2.04898e-07	NA	NA	0.720482	5.44931e-05	0.824974	0.00209423	0.807744	0.000235811	NA	NA
CD151	3.1053e-07	0.000183192	5.11694	Breast_Mammary_Tissue	3.47924e-06	0.0042037	4.64029	Nerve_Tibial	2.70591e-07	0.000317233	-5.14286	NA	NA	NA	1	1	1	0	3	-1.2353	5.2861	1.1584	-4.81809	-1.28432	5.37092	NA	NA	0.21672	1.2495e-07	0.246702	1.44941e-06	0.199028	7.83369e-08	NA	NA	0.720482	5.44931e-05	0.824974	0.00209423	0.789017	9.90335e-05	NA	NA
CD151	3.1053e-07	0.000183192	5.11694	Breast_Mammary_Tissue	3.47924e-06	0.0042037	4.64029	Ovary	1.29094e-06	0.00101003	4.84114	NA	NA	NA	1	1	1	0	3	-1.2353	5.2861	1.1584	-4.81809	1.07782	-5.17016	NA	NA	0.21672	1.2495e-07	0.246702	1.44941e-06	0.281114	2.33891e-07	NA	NA	0.720482	5.44931e-05	0.824974	0.00209423	0.843707	0.000268402	NA	NA
CD151	3.1053e-07	0.000183192	5.11694	Breast_Mammary_Tissue	3.47924e-06	0.0042037	4.64029	Pancreas	1.64959e-07	0.000166375	5.23503	NA	NA	NA	1	1	1	0	3	-1.2353	5.2861	1.1584	-4.81809	1.43903	-5.37097	NA	NA	0.21672	1.2495e-07	0.246702	1.44941e-06	0.150142	7.83156e-08	NA	NA	0.720482	5.44931e-05	0.824974	0.00209423	0.748701	9.35536e-05	NA	NA
CD151	3.1053e-07	0.000183192	5.11694	Breast_Mammary_Tissue	3.47924e-06	0.0042037	4.64029	Pituitary	5.16735e-08	6.77863e-05	5.44545	NA	NA	NA	1	1	1	0	3	-1.2353	5.2861	1.1584	-4.81809	1.56313	-5.52387	NA	NA	0.21672	1.2495e-07	0.246702	1.44941e-06	0.118023	3.31605e-08	NA	NA	0.720482	5.44931e-05	0.824974	0.00209423	0.720688	3.62133e-05	NA	NA
CD151	3.1053e-07	0.000183192	5.11694	Breast_Mammary_Tissue	3.47924e-06	0.0042037	4.64029	Prostate	1.25215e-07	0.00016031	-5.28571	NA	NA	NA	1	1	1	0	3	-1.2353	5.2861	1.1584	-4.81809	-1.59183	5.34585	NA	NA	0.21672	1.2495e-07	0.246702	1.44941e-06	0.111422	8.99925e-08	NA	NA	0.720482	5.44931e-05	0.824974	0.00209423	0.718618	9.61598e-05	NA	NA
CD151	3.1053e-07	0.000183192	5.11694	Breast_Mammary_Tissue	3.47924e-06	0.0042037	4.64029	Skin_Not_Sun_Exposed_Suprapubic	4.1772e-07	0.000606299	5.0607	NA	NA	NA	1	1	1	0	3	-1.2353	5.2861	1.1584	-4.81809	1.26359	-5.27041	NA	NA	0.21672	1.2495e-07	0.246702	1.44941e-06	0.206378	1.36121e-07	NA	NA	0.720482	5.44931e-05	0.824974	0.00209423	0.8051	0.000128631	NA	NA
CD151	3.1053e-07	0.000183192	5.11694	Breast_Mammary_Tissue	3.47924e-06	0.0042037	4.64029	Skin_Sun_Exposed_Lower_leg	4.57384e-06	0.00393633	4.58344	NA	NA	NA	1	1	1	0	3	-1.2353	5.2861	1.1584	-4.81809	1.08891	-4.9149	NA	NA	0.21672	1.2495e-07	0.246702	1.44941e-06	0.276193	8.88274e-07	NA	NA	0.720482	5.44931e-05	0.824974	0.00209423	0.84401	0.00074505	NA	NA
CD151	3.1053e-07	0.000183192	5.11694	Breast_Mammary_Tissue	3.47924e-06	0.0042037	4.64029	Small_Intestine_Terminal_Ileum	2.70591e-07	0.000356166	5.14286	NA	NA	NA	1	1	1	0	3	-1.2353	5.2861	1.1584	-4.81809	1.28432	-5.37092	NA	NA	0.21672	1.2495e-07	0.246702	1.44941e-06	0.199028	7.83369e-08	NA	NA	0.720482	5.44931e-05	0.824974	0.00209423	0.806436	0.000100249	NA	NA
CD151	3.1053e-07	0.000183192	5.11694	Breast_Mammary_Tissue	3.47924e-06	0.0042037	4.64029	Spleen	2.46764e-08	3.51353e-05	5.57554	NA	NA	NA	1	1	1	0	3	-1.2353	5.2861	1.1584	-4.81809	1.53878	-5.68895	NA	NA	0.21672	1.2495e-07	0.246702	1.44941e-06	0.123858	1.27819e-08	NA	NA	0.720482	5.44931e-05	0.824974	0.00209423	0.717876	1.73957e-05	NA	NA
CD151	3.1053e-07	0.000183192	5.11694	Breast_Mammary_Tissue	3.47924e-06	0.0042037	4.64029	Stomach	2.05045e-06	0.0016339	-4.74839	NA	NA	NA	1	1	1	0	3	-1.2353	5.2861	1.1584	-4.81809	-0.889786	5.17796	NA	NA	0.21672	1.2495e-07	0.246702	1.44941e-06	0.373581	2.24327e-07	NA	NA	0.720482	5.44931e-05	0.824974	0.00209423	0.886126	0.000221852	NA	NA
CD151	3.1053e-07	0.000183192	5.11694	Breast_Mammary_Tissue	3.47924e-06	0.0042037	4.64029	Testis	7.53673e-07	0.000910494	-4.947	NA	NA	NA	1	1	1	0	3	-1.2353	5.2861	1.1584	-4.81809	-0.87178	4.03377	NA	NA	0.21672	1.2495e-07	0.246702	1.44941e-06	0.383328	5.4888e-05	NA	NA	0.720482	5.44931e-05	0.824974	0.00209423	0.894421	0.024249	NA	NA
CD151	3.1053e-07	0.000183192	5.11694	Breast_Mammary_Tissue	3.47924e-06	0.0042037	4.64029	Thyroid	1.25215e-07	0.000140138	-5.28571	NA	NA	NA	1	1	1	0	3	-1.2353	5.2861	1.1584	-4.81809	-1.59183	5.34585	NA	NA	0.21672	1.2495e-07	0.246702	1.44941e-06	0.111422	8.99925e-08	NA	NA	0.720482	5.44931e-05	0.824974	0.00209423	0.715231	8.26351e-05	NA	NA
CD151	3.1053e-07	0.000183192	5.11694	Breast_Mammary_Tissue	3.47924e-06	0.0042037	4.64029	Uterus	1.25215e-07	0.000131571	5.28571	NA	NA	NA	1	1	1	0	3	-1.2353	5.2861	1.1584	-4.81809	1.29656	-5.52245	NA	NA	0.21672	1.2495e-07	0.246702	1.44941e-06	0.194782	3.34297e-08	NA	NA	0.720482	5.44931e-05	0.824974	0.00209423	0.782504	3.43614e-05	NA	NA
CD151	3.1053e-07	0.000183192	5.11694	Breast_Mammary_Tissue	3.47924e-06	0.0042037	4.64029	Vagina	2.03023e-06	0.00127878	-4.75039	NA	NA	NA	1	1	1	0	3	-1.2353	5.2861	1.1584	-4.81809	-0.889707	5.18049	NA	NA	0.21672	1.2495e-07	0.246702	1.44941e-06	0.373623	2.21299e-07	NA	NA	0.720482	5.44931e-05	0.824974	0.00209423	0.881711	0.000286977	NA	NA
CD151	3.1053e-07	0.000183192	5.11694	Breast_Mammary_Tissue	3.47924e-06	0.0042037	4.64029	Whole_Blood	7.53673e-07	0.000894017	-4.947	NA	NA	NA	1	1	1	0	3	-1.2353	5.2861	1.1584	-4.81809	-1.22328	5.19484	NA	NA	0.21672	1.2495e-07	0.246702	1.44941e-06	0.221225	2.04898e-07	NA	NA	0.720482	5.44931e-05	0.824974	0.00209423	0.814609	0.000242491	NA	NA
CD151	3.1053e-07	0.000183192	5.11694	Breast_Mammary_Tissue	3.47924e-06	0.0042037	4.64029	smultixcan	2.46764e-08	4.52003e-05	5.57554	NA	NA	NA	1	1	1	0	3	-1.2353	5.2861	1.1584	-4.81809	0.384695	-1.42224	NA	NA	0.21672	1.2495e-07	0.246702	1.44941e-06	0.128773	1.13794e-08	NA	NA	0.720482	5.44931e-05	0.824974	0.00209423	0.711493	1.4187e-05	NA	NA
CD151	3.1053e-07	0.000183192	5.11694	Cells_Cultured_fibroblasts	9.32928e-08	0.00017109	5.33933	Adipose_Subcutaneous	3.47924e-06	0.00280201	-4.64029	NA	NA	NA	1	1	1	0	3	-1.2353	5.2861	0.959747	-5.82903	-1.1584	4.81809	NA	NA	0.21672	1.2495e-07	0.337182	5.57517e-09	0.246702	1.44941e-06	NA	NA	0.720482	5.44931e-05	0.883675	1.40951e-05	0.819483	0.00110109	NA	NA
CD151	3.1053e-07	0.000183192	5.11694	Cells_Cultured_fibroblasts	9.32928e-08	0.00017109	5.33933	Adipose_Visceral_Omentum	1.84388e-06	0.00155873	4.76982	NA	NA	NA	1	1	1	0	3	-1.2353	5.2861	0.959747	-5.82903	1.40668	-4.79617	NA	NA	0.21672	1.2495e-07	0.337182	5.57517e-09	0.159523	1.61732e-06	NA	NA	0.720482	5.44931e-05	0.883675	1.40951e-05	0.751868	0.0012704	NA	NA
CD151	3.1053e-07	0.000183192	5.11694	Cells_Cultured_fibroblasts	9.32928e-08	0.00017109	5.33933	Adrenal_Gland	2.70591e-07	0.000321257	5.14286	NA	NA	NA	1	1	1	0	3	-1.2353	5.2861	0.959747	-5.82903	1.28432	-5.37092	NA	NA	0.21672	1.2495e-07	0.337182	5.57517e-09	0.199028	7.83369e-08	NA	NA	0.720482	5.44931e-05	0.883675	1.40951e-05	0.80056	0.00011204	NA	NA
CD151	3.1053e-07	0.000183192	5.11694	Cells_Cultured_fibroblasts	9.32928e-08	0.00017109	5.33933	Artery_Aorta	3.47924e-06	0.0022934	-4.64029	NA	NA	NA	1	1	1	0	3	-1.2353	5.2861	0.959747	-5.82903	-1.1584	4.81809	NA	NA	0.21672	1.2495e-07	0.337182	5.57517e-09	0.246702	1.44941e-06	NA	NA	0.720482	5.44931e-05	0.883675	1.40951e-05	0.822937	0.00118074	NA	NA
CD151	3.1053e-07	0.000183192	5.11694	Cells_Cultured_fibroblasts	9.32928e-08	0.00017109	5.33933	Artery_Coronary	1.42534e-06	0.00126414	4.82143	NA	NA	NA	1	1	1	0	3	-1.2353	5.2861	0.959747	-5.82903	1.12771	-5.06294	NA	NA	0.21672	1.2495e-07	0.337182	5.57517e-09	0.259444	4.12847e-07	NA	NA	0.720482	5.44931e-05	0.883675	1.40951e-05	0.822034	0.000380943	NA	NA
CD151	3.1053e-07	0.000183192	5.11694	Cells_Cultured_fibroblasts	9.32928e-08	0.00017109	5.33933	Artery_Tibial	7.7152e-08	8.08124e-05	-5.37367	NA	NA	NA	1	1	1	0	3	-1.2353	5.2861	0.959747	-5.82903	-1.18992	5.71282	NA	NA	0.21672	1.2495e-07	0.337182	5.57517e-09	0.234079	1.11119e-08	NA	NA	0.720482	5.44931e-05	0.883675	1.40951e-05	0.808558	1.29657e-05	NA	NA
CD151	3.1053e-07	0.000183192	5.11694	Cells_Cultured_fibroblasts	9.32928e-08	0.00017109	5.33933	Brain_Amygdala	1.25215e-07	0.000183964	5.28571	NA	NA	NA	1	1	1	0	3	-1.2353	5.2861	0.959747	-5.82903	1.29656	-5.52245	NA	NA	0.21672	1.2495e-07	0.337182	5.57517e-09	0.194782	3.34297e-08	NA	NA	0.720482	5.44931e-05	0.883675	1.40951e-05	0.801968	3.86762e-05	NA	NA
CD151	3.1053e-07	0.000183192	5.11694	Cells_Cultured_fibroblasts	9.32928e-08	0.00017109	5.33933	Brain_Anterior_cingulate_cortex_BA24	1.25215e-07	0.00030324	5.28571	NA	NA	NA	1	1	1	0	3	-1.2353	5.2861	0.959747	-5.82903	1.29656	-5.52245	NA	NA	0.21672	1.2495e-07	0.337182	5.57517e-09	0.194782	3.34297e-08	NA	NA	0.720482	5.44931e-05	0.883675	1.40951e-05	0.798096	6.05514e-05	NA	NA
CD151	3.1053e-07	0.000183192	5.11694	Cells_Cultured_fibroblasts	9.32928e-08	0.00017109	5.33933	Brain_Caudate_basal_ganglia	3.47924e-06	0.00377132	-4.64029	NA	NA	NA	1	1	1	0	3	-1.2353	5.2861	0.959747	-5.82903	-1.1584	4.81809	NA	NA	0.21672	1.2495e-07	0.337182	5.57517e-09	0.246702	1.44941e-06	NA	NA	0.720482	5.44931e-05	0.883675	1.40951e-05	0.827874	0.00126944	NA	NA
CD151	3.1053e-07	0.000183192	5.11694	Cells_Cultured_fibroblasts	9.32928e-08	0.00017109	5.33933	Brain_Cerebellar_Hemisphere	1.25215e-07	0.000187454	5.28571	NA	NA	NA	1	1	1	0	3	-1.2353	5.2861	0.959747	-5.82903	1.29656	-5.52245	NA	NA	0.21672	1.2495e-07	0.337182	5.57517e-09	0.194782	3.34297e-08	NA	NA	0.720482	5.44931e-05	0.883675	1.40951e-05	0.78362	4.19774e-05	NA	NA
CD151	3.1053e-07	0.000183192	5.11694	Cells_Cultured_fibroblasts	9.32928e-08	0.00017109	5.33933	Brain_Cerebellum	1.25215e-07	0.00021264	5.28571	NA	NA	NA	1	1	1	0	3	-1.2353	5.2861	0.959747	-5.82903	1.29656	-5.52245	NA	NA	0.21672	1.2495e-07	0.337182	5.57517e-09	0.194782	3.34297e-08	NA	NA	0.720482	5.44931e-05	0.883675	1.40951e-05	0.790727	4.32066e-05	NA	NA
CD151	3.1053e-07	0.000183192	5.11694	Cells_Cultured_fibroblasts	9.32928e-08	0.00017109	5.33933	Brain_Cortex	8.81152e-08	0.000149727	5.34967	NA	NA	NA	1	1	1	0	3	-1.2353	5.2861	0.959747	-5.82903	1.75323	-5.28206	NA	NA	0.21672	1.2495e-07	0.337182	5.57517e-09	0.079563	1.2774e-07	NA	NA	0.720482	5.44931e-05	0.883675	1.40951e-05	0.660222	0.000145662	NA	NA
CD151	3.1053e-07	0.000183192	5.11694	Cells_Cultured_fibroblasts	9.32928e-08	0.00017109	5.33933	Brain_Frontal_Cortex_BA9	3.47924e-06	0.00440247	-4.64029	NA	NA	NA	1	1	1	0	3	-1.2353	5.2861	0.959747	-5.82903	-1.1584	4.81809	NA	NA	0.21672	1.2495e-07	0.337182	5.57517e-09	0.246702	1.44941e-06	NA	NA	0.720482	5.44931e-05	0.883675	1.40951e-05	0.819687	0.00157605	NA	NA
CD151	3.1053e-07	0.000183192	5.11694	Cells_Cultured_fibroblasts	9.32928e-08	0.00017109	5.33933	Brain_Hippocampus	1.25215e-07	0.00017587	5.28571	NA	NA	NA	1	1	1	0	3	-1.2353	5.2861	0.959747	-5.82903	1.29656	-5.52245	NA	NA	0.21672	1.2495e-07	0.337182	5.57517e-09	0.194782	3.34297e-08	NA	NA	0.720482	5.44931e-05	0.883675	1.40951e-05	0.801941	4.3726e-05	NA	NA
CD151	3.1053e-07	0.000183192	5.11694	Cells_Cultured_fibroblasts	9.32928e-08	0.00017109	5.33933	Brain_Hypothalamus	2.46764e-08	3.85863e-05	-5.57554	NA	NA	NA	1	1	1	0	3	-1.2353	5.2861	0.959747	-5.82903	-1.53878	5.68895	NA	NA	0.21672	1.2495e-07	0.337182	5.57517e-09	0.123858	1.27819e-08	NA	NA	0.720482	5.44931e-05	0.883675	1.40951e-05	0.730938	2.10876e-05	NA	NA
CD151	3.1053e-07	0.000183192	5.11694	Cells_Cultured_fibroblasts	9.32928e-08	0.00017109	5.33933	Brain_Nucleus_accumbens_basal_ganglia	4.75432e-07	0.000498185	-5.03597	NA	NA	NA	1	1	1	0	3	-1.2353	5.2861	0.959747	-5.82903	-1.45679	3.94042	NA	NA	0.21672	1.2495e-07	0.337182	5.57517e-09	0.145174	8.13386e-05	NA	NA	0.720482	5.44931e-05	0.883675	1.40951e-05	0.73983	0.0290205	NA	NA
CD151	3.1053e-07	0.000183192	5.11694	Cells_Cultured_fibroblasts	9.32928e-08	0.00017109	5.33933	Brain_Putamen_basal_ganglia	5.47953e-08	0.000131146	5.435	NA	NA	NA	1	1	1	0	3	-1.2353	5.2861	0.959747	-5.82903	1.7016	-5.41032	NA	NA	0.21672	1.2495e-07	0.337182	5.57517e-09	0.0888301	6.29136e-08	NA	NA	0.720482	5.44931e-05	0.883675	1.40951e-05	0.678567	8.61065e-05	NA	NA
CD151	3.1053e-07	0.000183192	5.11694	Cells_Cultured_fibroblasts	9.32928e-08	0.00017109	5.33933	Brain_Spinal_cord_cervical_c-1	8.17948e-06	0.00715147	4.46043	NA	NA	NA	1	1	1	0	3	-1.2353	5.2861	0.959747	-5.82903	1.26232	-4.5259	NA	NA	0.21672	1.2495e-07	0.337182	5.57517e-09	0.206835	6.01401e-06	NA	NA	0.720482	5.44931e-05	0.883675	1.40951e-05	0.815024	0.00426576	NA	NA
CD151	3.1053e-07	0.000183192	5.11694	Cells_Cultured_fibroblasts	9.32928e-08	0.00017109	5.33933	Brain_Substantia_nigra	1.64508e-07	0.000182628	5.23553	NA	NA	NA	1	1	1	0	3	-1.2353	5.2861	0.959747	-5.82903	1.68848	-5.17586	NA	NA	0.21672	1.2495e-07	0.337182	5.57517e-09	0.09132	2.26866e-07	NA	NA	0.720482	5.44931e-05	0.883675	1.40951e-05	0.699647	0.00026973	NA	NA
CD151	3.1053e-07	0.000183192	5.11694	Cells_Cultured_fibroblasts	9.32928e-08	0.00017109	5.33933	Breast_Mammary_Tissue	1.25215e-07	0.000181675	-5.28571	NA	NA	NA	1	1	1	0	3	-1.2353	5.2861	0.959747	-5.82903	-1.18245	3.81333	NA	NA	0.21672	1.2495e-07	0.337182	5.57517e-09	0.237029	0.000137109	NA	NA	0.720482	5.44931e-05	0.883675	1.40951e-05	0.817193	0.0358382	NA	NA
CD151	3.1053e-07	0.000183192	5.11694	Cells_Cultured_fibroblasts	9.32928e-08	0.00017109	5.33933	Cells_Cultured_fibroblasts	1.71891e-06	0.00121551	4.78394	NA	NA	NA	1	1	1	0	3	-1.2353	5.2861	0.959747	-5.82903	1.14238	-5.08195	NA	NA	0.21672	1.2495e-07	0.337182	5.57517e-09	0.253298	3.73578e-07	NA	NA	0.720482	5.44931e-05	0.883675	1.40951e-05	0.821023	0.000395194	NA	NA
CD151	3.1053e-07	0.000183192	5.11694	Cells_Cultured_fibroblasts	9.32928e-08	0.00017109	5.33933	Cells_EBV-transformed_lymphocytes	4.20394e-08	5.84675e-05	5.48206	NA	NA	NA	1	1	1	0	3	-1.2353	5.2861	0.959747	-5.82903	1.55958	-5.57124	NA	NA	0.21672	1.2495e-07	0.337182	5.57517e-09	0.118859	2.52936e-08	NA	NA	0.720482	5.44931e-05	0.883675	1.40951e-05	0.716087	2.84703e-05	NA	NA
CD151	3.1053e-07	0.000183192	5.11694	Cells_Cultured_fibroblasts	9.32928e-08	0.00017109	5.33933	Colon_Sigmoid	3.54549e-06	0.00228249	-4.63639	NA	NA	NA	1	1	1	0	3	-1.2353	5.2861	0.959747	-5.82903	-1.6779	4.46162	NA	NA	0.21672	1.2495e-07	0.337182	5.57517e-09	0.0933672	8.1341e-06	NA	NA	0.720482	5.44931e-05	0.883675	1.40951e-05	0.685311	0.00491737	NA	NA
CD151	3.1053e-07	0.000183192	5.11694	Cells_Cultured_fibroblasts	9.32928e-08	0.00017109	5.33933	Colon_Transverse	4.38663e-06	0.00294123	4.59217	NA	NA	NA	1	1	1	0	3	-1.2353	5.2861	0.959747	-5.82903	1.14668	-4.79542	NA	NA	0.21672	1.2495e-07	0.337182	5.57517e-09	0.251513	1.62332e-06	NA	NA	0.720482	5.44931e-05	0.883675	1.40951e-05	0.835911	0.00152894	NA	NA
CD151	3.1053e-07	0.000183192	5.11694	Cells_Cultured_fibroblasts	9.32928e-08	0.00017109	5.33933	Esophagus_Gastroesophageal_Junction	3.47924e-06	0.00226944	-4.64029	NA	NA	NA	1	1	1	0	3	-1.2353	5.2861	0.959747	-5.82903	-1.1584	4.81809	NA	NA	0.21672	1.2495e-07	0.337182	5.57517e-09	0.246702	1.44941e-06	NA	NA	0.720482	5.44931e-05	0.883675	1.40951e-05	0.822146	0.00122657	NA	NA
CD151	3.1053e-07	0.000183192	5.11694	Cells_Cultured_fibroblasts	9.32928e-08	0.00017109	5.33933	Esophagus_Mucosa	2.46764e-08	3.67475e-05	5.57554	NA	NA	NA	1	1	1	0	3	-1.2353	5.2861	0.959747	-5.82903	1.53878	-5.68895	NA	NA	0.21672	1.2495e-07	0.337182	5.57517e-09	0.123858	1.27819e-08	NA	NA	0.720482	5.44931e-05	0.883675	1.40951e-05	0.726738	1.70083e-05	NA	NA
CD151	3.1053e-07	0.000183192	5.11694	Cells_Cultured_fibroblasts	9.32928e-08	0.00017109	5.33933	Esophagus_Muscularis	2.55866e-06	0.00177462	-4.7034	NA	NA	NA	1	1	1	0	3	-1.2353	5.2861	0.959747	-5.82903	-1.90053	4.35746	NA	NA	0.21672	1.2495e-07	0.337182	5.57517e-09	0.0573639	1.31581e-05	NA	NA	0.720482	5.44931e-05	0.883675	1.40951e-05	0.620536	0.00605937	NA	NA
CD151	3.1053e-07	0.000183192	5.11694	Cells_Cultured_fibroblasts	9.32928e-08	0.00017109	5.33933	Heart_Atrial_Appendage	3.47924e-06	0.00278104	-4.64029	NA	NA	NA	1	1	1	0	3	-1.2353	5.2861	0.959747	-5.82903	-1.1584	4.81809	NA	NA	0.21672	1.2495e-07	0.337182	5.57517e-09	0.246702	1.44941e-06	NA	NA	0.720482	5.44931e-05	0.883675	1.40951e-05	0.82185	0.00111244	NA	NA
CD151	3.1053e-07	0.000183192	5.11694	Cells_Cultured_fibroblasts	9.32928e-08	0.00017109	5.33933	Heart_Left_Ventricle	8.65129e-06	0.00690234	-4.4484	NA	NA	NA	1	1	1	0	3	-1.2353	5.2861	0.959747	-5.82903	-0.830584	3.55396	NA	NA	0.21672	1.2495e-07	0.337182	5.57517e-09	0.406209	0.000379483	NA	NA	0.720482	5.44931e-05	0.883675	1.40951e-05	0.901724	0.0821118	NA	NA
CD151	3.1053e-07	0.000183192	5.11694	Cells_Cultured_fibroblasts	9.32928e-08	0.00017109	5.33933	Kidney_Cortex	2.70591e-07	0.000238556	5.14286	NA	NA	NA	1	1	1	0	3	-1.2353	5.2861	0.959747	-5.82903	1.28432	-5.37092	NA	NA	0.21672	1.2495e-07	0.337182	5.57517e-09	0.199028	7.83369e-08	NA	NA	0.720482	5.44931e-05	0.883675	1.40951e-05	0.801497	0.000101478	NA	NA
CD151	3.1053e-07	0.000183192	5.11694	Cells_Cultured_fibroblasts	9.32928e-08	0.00017109	5.33933	Liver	1.25215e-07	0.00024986	5.28571	NA	NA	NA	1	1	1	0	3	-1.2353	5.2861	0.959747	-5.82903	1.29656	-5.52245	NA	NA	0.21672	1.2495e-07	0.337182	5.57517e-09	0.194782	3.34297e-08	NA	NA	0.720482	5.44931e-05	0.883675	1.40951e-05	0.783801	4.25147e-05	NA	NA
CD151	3.1053e-07	0.000183192	5.11694	Cells_Cultured_fibroblasts	9.32928e-08	0.00017109	5.33933	Lung	8.65129e-06	0.00575141	-4.4484	NA	NA	NA	1	1	1	0	3	-1.2353	5.2861	0.959747	-5.82903	-0.915775	4.78774	NA	NA	0.21672	1.2495e-07	0.337182	5.57517e-09	0.359785	1.68671e-06	NA	NA	0.720482	5.44931e-05	0.883675	1.40951e-05	0.870709	0.00129332	NA	NA
CD151	3.1053e-07	0.000183192	5.11694	Cells_Cultured_fibroblasts	9.32928e-08	0.00017109	5.33933	Minor_Salivary_Gland	5.22302e-08	6.26314e-05	5.44355	NA	NA	NA	1	1	1	0	3	-1.2353	5.2861	0.959747	-5.82903	1.4872	-5.57679	NA	NA	0.21672	1.2495e-07	0.337182	5.57517e-09	0.136961	2.44992e-08	NA	NA	0.720482	5.44931e-05	0.883675	1.40951e-05	0.733699	2.59303e-05	NA	NA
CD151	3.1053e-07	0.000183192	5.11694	Cells_Cultured_fibroblasts	9.32928e-08	0.00017109	5.33933	Muscle_Skeletal	7.53673e-07	0.000792469	-4.947	NA	NA	NA	1	1	1	0	3	-1.2353	5.2861	0.959747	-5.82903	-1.22328	5.19484	NA	NA	0.21672	1.2495e-07	0.337182	5.57517e-09	0.221225	2.04898e-07	NA	NA	0.720482	5.44931e-05	0.883675	1.40951e-05	0.807744	0.000235811	NA	NA
CD151	3.1053e-07	0.000183192	5.11694	Cells_Cultured_fibroblasts	9.32928e-08	0.00017109	5.33933	Nerve_Tibial	2.70591e-07	0.000317233	-5.14286	NA	NA	NA	1	1	1	0	3	-1.2353	5.2861	0.959747	-5.82903	-1.28432	5.37092	NA	NA	0.21672	1.2495e-07	0.337182	5.57517e-09	0.199028	7.83369e-08	NA	NA	0.720482	5.44931e-05	0.883675	1.40951e-05	0.789017	9.90335e-05	NA	NA
CD151	3.1053e-07	0.000183192	5.11694	Cells_Cultured_fibroblasts	9.32928e-08	0.00017109	5.33933	Ovary	1.29094e-06	0.00101003	4.84114	NA	NA	NA	1	1	1	0	3	-1.2353	5.2861	0.959747	-5.82903	1.07782	-5.17016	NA	NA	0.21672	1.2495e-07	0.337182	5.57517e-09	0.281114	2.33891e-07	NA	NA	0.720482	5.44931e-05	0.883675	1.40951e-05	0.843707	0.000268402	NA	NA
CD151	3.1053e-07	0.000183192	5.11694	Cells_Cultured_fibroblasts	9.32928e-08	0.00017109	5.33933	Pancreas	1.64959e-07	0.000166375	5.23503	NA	NA	NA	1	1	1	0	3	-1.2353	5.2861	0.959747	-5.82903	1.43903	-5.37097	NA	NA	0.21672	1.2495e-07	0.337182	5.57517e-09	0.150142	7.83156e-08	NA	NA	0.720482	5.44931e-05	0.883675	1.40951e-05	0.748701	9.35536e-05	NA	NA
CD151	3.1053e-07	0.000183192	5.11694	Cells_Cultured_fibroblasts	9.32928e-08	0.00017109	5.33933	Pituitary	5.16735e-08	6.77863e-05	5.44545	NA	NA	NA	1	1	1	0	3	-1.2353	5.2861	0.959747	-5.82903	1.56313	-5.52387	NA	NA	0.21672	1.2495e-07	0.337182	5.57517e-09	0.118023	3.31605e-08	NA	NA	0.720482	5.44931e-05	0.883675	1.40951e-05	0.720688	3.62133e-05	NA	NA
CD151	3.1053e-07	0.000183192	5.11694	Cells_Cultured_fibroblasts	9.32928e-08	0.00017109	5.33933	Prostate	1.25215e-07	0.00016031	-5.28571	NA	NA	NA	1	1	1	0	3	-1.2353	5.2861	0.959747	-5.82903	-1.59183	5.34585	NA	NA	0.21672	1.2495e-07	0.337182	5.57517e-09	0.111422	8.99925e-08	NA	NA	0.720482	5.44931e-05	0.883675	1.40951e-05	0.718618	9.61598e-05	NA	NA
CD151	3.1053e-07	0.000183192	5.11694	Cells_Cultured_fibroblasts	9.32928e-08	0.00017109	5.33933	Skin_Not_Sun_Exposed_Suprapubic	4.1772e-07	0.000606299	5.0607	NA	NA	NA	1	1	1	0	3	-1.2353	5.2861	0.959747	-5.82903	1.26359	-5.27041	NA	NA	0.21672	1.2495e-07	0.337182	5.57517e-09	0.206378	1.36121e-07	NA	NA	0.720482	5.44931e-05	0.883675	1.40951e-05	0.8051	0.000128631	NA	NA
CD151	3.1053e-07	0.000183192	5.11694	Cells_Cultured_fibroblasts	9.32928e-08	0.00017109	5.33933	Skin_Sun_Exposed_Lower_leg	4.57384e-06	0.00393633	4.58344	NA	NA	NA	1	1	1	0	3	-1.2353	5.2861	0.959747	-5.82903	1.08891	-4.9149	NA	NA	0.21672	1.2495e-07	0.337182	5.57517e-09	0.276193	8.88274e-07	NA	NA	0.720482	5.44931e-05	0.883675	1.40951e-05	0.84401	0.00074505	NA	NA
CD151	3.1053e-07	0.000183192	5.11694	Cells_Cultured_fibroblasts	9.32928e-08	0.00017109	5.33933	Small_Intestine_Terminal_Ileum	2.70591e-07	0.000356166	5.14286	NA	NA	NA	1	1	1	0	3	-1.2353	5.2861	0.959747	-5.82903	1.28432	-5.37092	NA	NA	0.21672	1.2495e-07	0.337182	5.57517e-09	0.199028	7.83369e-08	NA	NA	0.720482	5.44931e-05	0.883675	1.40951e-05	0.806436	0.000100249	NA	NA
CD151	3.1053e-07	0.000183192	5.11694	Cells_Cultured_fibroblasts	9.32928e-08	0.00017109	5.33933	Spleen	2.46764e-08	3.51353e-05	5.57554	NA	NA	NA	1	1	1	0	3	-1.2353	5.2861	0.959747	-5.82903	1.53878	-5.68895	NA	NA	0.21672	1.2495e-07	0.337182	5.57517e-09	0.123858	1.27819e-08	NA	NA	0.720482	5.44931e-05	0.883675	1.40951e-05	0.717876	1.73957e-05	NA	NA
CD151	3.1053e-07	0.000183192	5.11694	Cells_Cultured_fibroblasts	9.32928e-08	0.00017109	5.33933	Stomach	2.05045e-06	0.0016339	-4.74839	NA	NA	NA	1	1	1	0	3	-1.2353	5.2861	0.959747	-5.82903	-0.889786	5.17796	NA	NA	0.21672	1.2495e-07	0.337182	5.57517e-09	0.373581	2.24327e-07	NA	NA	0.720482	5.44931e-05	0.883675	1.40951e-05	0.886126	0.000221852	NA	NA
CD151	3.1053e-07	0.000183192	5.11694	Cells_Cultured_fibroblasts	9.32928e-08	0.00017109	5.33933	Testis	7.53673e-07	0.000910494	-4.947	NA	NA	NA	1	1	1	0	3	-1.2353	5.2861	0.959747	-5.82903	-0.87178	4.03377	NA	NA	0.21672	1.2495e-07	0.337182	5.57517e-09	0.383328	5.4888e-05	NA	NA	0.720482	5.44931e-05	0.883675	1.40951e-05	0.894421	0.024249	NA	NA
CD151	3.1053e-07	0.000183192	5.11694	Cells_Cultured_fibroblasts	9.32928e-08	0.00017109	5.33933	Thyroid	1.25215e-07	0.000140138	-5.28571	NA	NA	NA	1	1	1	0	3	-1.2353	5.2861	0.959747	-5.82903	-1.59183	5.34585	NA	NA	0.21672	1.2495e-07	0.337182	5.57517e-09	0.111422	8.99925e-08	NA	NA	0.720482	5.44931e-05	0.883675	1.40951e-05	0.715231	8.26351e-05	NA	NA
CD151	3.1053e-07	0.000183192	5.11694	Cells_Cultured_fibroblasts	9.32928e-08	0.00017109	5.33933	Uterus	1.25215e-07	0.000131571	5.28571	NA	NA	NA	1	1	1	0	3	-1.2353	5.2861	0.959747	-5.82903	1.29656	-5.52245	NA	NA	0.21672	1.2495e-07	0.337182	5.57517e-09	0.194782	3.34297e-08	NA	NA	0.720482	5.44931e-05	0.883675	1.40951e-05	0.782504	3.43614e-05	NA	NA
CD151	3.1053e-07	0.000183192	5.11694	Cells_Cultured_fibroblasts	9.32928e-08	0.00017109	5.33933	Vagina	2.03023e-06	0.00127878	-4.75039	NA	NA	NA	1	1	1	0	3	-1.2353	5.2861	0.959747	-5.82903	-0.889707	5.18049	NA	NA	0.21672	1.2495e-07	0.337182	5.57517e-09	0.373623	2.21299e-07	NA	NA	0.720482	5.44931e-05	0.883675	1.40951e-05	0.881711	0.000286977	NA	NA
CD151	3.1053e-07	0.000183192	5.11694	Cells_Cultured_fibroblasts	9.32928e-08	0.00017109	5.33933	Whole_Blood	7.53673e-07	0.000894017	-4.947	NA	NA	NA	1	1	1	0	3	-1.2353	5.2861	0.959747	-5.82903	-1.22328	5.19484	NA	NA	0.21672	1.2495e-07	0.337182	5.57517e-09	0.221225	2.04898e-07	NA	NA	0.720482	5.44931e-05	0.883675	1.40951e-05	0.814609	0.000242491	NA	NA
CD151	3.1053e-07	0.000183192	5.11694	Cells_Cultured_fibroblasts	9.32928e-08	0.00017109	5.33933	smultixcan	2.46764e-08	4.52003e-05	5.57554	NA	NA	NA	1	1	1	0	3	-1.2353	5.2861	0.959747	-5.82903	0.384695	-1.42224	NA	NA	0.21672	1.2495e-07	0.337182	5.57517e-09	0.128773	1.13794e-08	NA	NA	0.720482	5.44931e-05	0.883675	1.40951e-05	0.711493	1.4187e-05	NA	NA
CD151	3.1053e-07	0.000183192	5.11694	Colon_Sigmoid	8.22203e-08	0.000440536	5.36219	Adipose_Subcutaneous	3.47924e-06	0.00280201	-4.64029	NA	NA	NA	1	1	1	0	3	-1.2353	5.2861	0.913192	-4.34499	-1.1584	4.81809	NA	NA	0.21672	1.2495e-07	0.361141	1.39281e-05	0.246702	1.44941e-06	NA	NA	0.720482	5.44931e-05	0.892393	0.0077543	0.819483	0.00110109	NA	NA
CD151	3.1053e-07	0.000183192	5.11694	Colon_Sigmoid	8.22203e-08	0.000440536	5.36219	Adipose_Visceral_Omentum	1.84388e-06	0.00155873	4.76982	NA	NA	NA	1	1	1	0	3	-1.2353	5.2861	0.913192	-4.34499	1.40668	-4.79617	NA	NA	0.21672	1.2495e-07	0.361141	1.39281e-05	0.159523	1.61732e-06	NA	NA	0.720482	5.44931e-05	0.892393	0.0077543	0.751868	0.0012704	NA	NA
CD151	3.1053e-07	0.000183192	5.11694	Colon_Sigmoid	8.22203e-08	0.000440536	5.36219	Adrenal_Gland	2.70591e-07	0.000321257	5.14286	NA	NA	NA	1	1	1	0	3	-1.2353	5.2861	0.913192	-4.34499	1.28432	-5.37092	NA	NA	0.21672	1.2495e-07	0.361141	1.39281e-05	0.199028	7.83369e-08	NA	NA	0.720482	5.44931e-05	0.892393	0.0077543	0.80056	0.00011204	NA	NA
CD151	3.1053e-07	0.000183192	5.11694	Colon_Sigmoid	8.22203e-08	0.000440536	5.36219	Artery_Aorta	3.47924e-06	0.0022934	-4.64029	NA	NA	NA	1	1	1	0	3	-1.2353	5.2861	0.913192	-4.34499	-1.1584	4.81809	NA	NA	0.21672	1.2495e-07	0.361141	1.39281e-05	0.246702	1.44941e-06	NA	NA	0.720482	5.44931e-05	0.892393	0.0077543	0.822937	0.00118074	NA	NA
CD151	3.1053e-07	0.000183192	5.11694	Colon_Sigmoid	8.22203e-08	0.000440536	5.36219	Artery_Coronary	1.42534e-06	0.00126414	4.82143	NA	NA	NA	1	1	1	0	3	-1.2353	5.2861	0.913192	-4.34499	1.12771	-5.06294	NA	NA	0.21672	1.2495e-07	0.361141	1.39281e-05	0.259444	4.12847e-07	NA	NA	0.720482	5.44931e-05	0.892393	0.0077543	0.822034	0.000380943	NA	NA
CD151	3.1053e-07	0.000183192	5.11694	Colon_Sigmoid	8.22203e-08	0.000440536	5.36219	Artery_Tibial	7.7152e-08	8.08124e-05	-5.37367	NA	NA	NA	1	1	1	0	3	-1.2353	5.2861	0.913192	-4.34499	-1.18992	5.71282	NA	NA	0.21672	1.2495e-07	0.361141	1.39281e-05	0.234079	1.11119e-08	NA	NA	0.720482	5.44931e-05	0.892393	0.0077543	0.808558	1.29657e-05	NA	NA
CD151	3.1053e-07	0.000183192	5.11694	Colon_Sigmoid	8.22203e-08	0.000440536	5.36219	Brain_Amygdala	1.25215e-07	0.000183964	5.28571	NA	NA	NA	1	1	1	0	3	-1.2353	5.2861	0.913192	-4.34499	1.29656	-5.52245	NA	NA	0.21672	1.2495e-07	0.361141	1.39281e-05	0.194782	3.34297e-08	NA	NA	0.720482	5.44931e-05	0.892393	0.0077543	0.801968	3.86762e-05	NA	NA
CD151	3.1053e-07	0.000183192	5.11694	Colon_Sigmoid	8.22203e-08	0.000440536	5.36219	Brain_Anterior_cingulate_cortex_BA24	1.25215e-07	0.00030324	5.28571	NA	NA	NA	1	1	1	0	3	-1.2353	5.2861	0.913192	-4.34499	1.29656	-5.52245	NA	NA	0.21672	1.2495e-07	0.361141	1.39281e-05	0.194782	3.34297e-08	NA	NA	0.720482	5.44931e-05	0.892393	0.0077543	0.798096	6.05514e-05	NA	NA
CD151	3.1053e-07	0.000183192	5.11694	Colon_Sigmoid	8.22203e-08	0.000440536	5.36219	Brain_Caudate_basal_ganglia	3.47924e-06	0.00377132	-4.64029	NA	NA	NA	1	1	1	0	3	-1.2353	5.2861	0.913192	-4.34499	-1.1584	4.81809	NA	NA	0.21672	1.2495e-07	0.361141	1.39281e-05	0.246702	1.44941e-06	NA	NA	0.720482	5.44931e-05	0.892393	0.0077543	0.827874	0.00126944	NA	NA
CD151	3.1053e-07	0.000183192	5.11694	Colon_Sigmoid	8.22203e-08	0.000440536	5.36219	Brain_Cerebellar_Hemisphere	1.25215e-07	0.000187454	5.28571	NA	NA	NA	1	1	1	0	3	-1.2353	5.2861	0.913192	-4.34499	1.29656	-5.52245	NA	NA	0.21672	1.2495e-07	0.361141	1.39281e-05	0.194782	3.34297e-08	NA	NA	0.720482	5.44931e-05	0.892393	0.0077543	0.78362	4.19774e-05	NA	NA
CD151	3.1053e-07	0.000183192	5.11694	Colon_Sigmoid	8.22203e-08	0.000440536	5.36219	Brain_Cerebellum	1.25215e-07	0.00021264	5.28571	NA	NA	NA	1	1	1	0	3	-1.2353	5.2861	0.913192	-4.34499	1.29656	-5.52245	NA	NA	0.21672	1.2495e-07	0.361141	1.39281e-05	0.194782	3.34297e-08	NA	NA	0.720482	5.44931e-05	0.892393	0.0077543	0.790727	4.32066e-05	NA	NA
CD151	3.1053e-07	0.000183192	5.11694	Colon_Sigmoid	8.22203e-08	0.000440536	5.36219	Brain_Cortex	8.81152e-08	0.000149727	5.34967	NA	NA	NA	1	1	1	0	3	-1.2353	5.2861	0.913192	-4.34499	1.75323	-5.28206	NA	NA	0.21672	1.2495e-07	0.361141	1.39281e-05	0.079563	1.2774e-07	NA	NA	0.720482	5.44931e-05	0.892393	0.0077543	0.660222	0.000145662	NA	NA
CD151	3.1053e-07	0.000183192	5.11694	Colon_Sigmoid	8.22203e-08	0.000440536	5.36219	Brain_Frontal_Cortex_BA9	3.47924e-06	0.00440247	-4.64029	NA	NA	NA	1	1	1	0	3	-1.2353	5.2861	0.913192	-4.34499	-1.1584	4.81809	NA	NA	0.21672	1.2495e-07	0.361141	1.39281e-05	0.246702	1.44941e-06	NA	NA	0.720482	5.44931e-05	0.892393	0.0077543	0.819687	0.00157605	NA	NA
CD151	3.1053e-07	0.000183192	5.11694	Colon_Sigmoid	8.22203e-08	0.000440536	5.36219	Brain_Hippocampus	1.25215e-07	0.00017587	5.28571	NA	NA	NA	1	1	1	0	3	-1.2353	5.2861	0.913192	-4.34499	1.29656	-5.52245	NA	NA	0.21672	1.2495e-07	0.361141	1.39281e-05	0.194782	3.34297e-08	NA	NA	0.720482	5.44931e-05	0.892393	0.0077543	0.801941	4.3726e-05	NA	NA
CD151	3.1053e-07	0.000183192	5.11694	Colon_Sigmoid	8.22203e-08	0.000440536	5.36219	Brain_Hypothalamus	2.46764e-08	3.85863e-05	-5.57554	NA	NA	NA	1	1	1	0	3	-1.2353	5.2861	0.913192	-4.34499	-1.53878	5.68895	NA	NA	0.21672	1.2495e-07	0.361141	1.39281e-05	0.123858	1.27819e-08	NA	NA	0.720482	5.44931e-05	0.892393	0.0077543	0.730938	2.10876e-05	NA	NA
CD151	3.1053e-07	0.000183192	5.11694	Colon_Sigmoid	8.22203e-08	0.000440536	5.36219	Brain_Nucleus_accumbens_basal_ganglia	4.75432e-07	0.000498185	-5.03597	NA	NA	NA	1	1	1	0	3	-1.2353	5.2861	0.913192	-4.34499	-1.45679	3.94042	NA	NA	0.21672	1.2495e-07	0.361141	1.39281e-05	0.145174	8.13386e-05	NA	NA	0.720482	5.44931e-05	0.892393	0.0077543	0.73983	0.0290205	NA	NA
CD151	3.1053e-07	0.000183192	5.11694	Colon_Sigmoid	8.22203e-08	0.000440536	5.36219	Brain_Putamen_basal_ganglia	5.47953e-08	0.000131146	5.435	NA	NA	NA	1	1	1	0	3	-1.2353	5.2861	0.913192	-4.34499	1.7016	-5.41032	NA	NA	0.21672	1.2495e-07	0.361141	1.39281e-05	0.0888301	6.29136e-08	NA	NA	0.720482	5.44931e-05	0.892393	0.0077543	0.678567	8.61065e-05	NA	NA
CD151	3.1053e-07	0.000183192	5.11694	Colon_Sigmoid	8.22203e-08	0.000440536	5.36219	Brain_Spinal_cord_cervical_c-1	8.17948e-06	0.00715147	4.46043	NA	NA	NA	1	1	1	0	3	-1.2353	5.2861	0.913192	-4.34499	1.26232	-4.5259	NA	NA	0.21672	1.2495e-07	0.361141	1.39281e-05	0.206835	6.01401e-06	NA	NA	0.720482	5.44931e-05	0.892393	0.0077543	0.815024	0.00426576	NA	NA
CD151	3.1053e-07	0.000183192	5.11694	Colon_Sigmoid	8.22203e-08	0.000440536	5.36219	Brain_Substantia_nigra	1.64508e-07	0.000182628	5.23553	NA	NA	NA	1	1	1	0	3	-1.2353	5.2861	0.913192	-4.34499	1.68848	-5.17586	NA	NA	0.21672	1.2495e-07	0.361141	1.39281e-05	0.09132	2.26866e-07	NA	NA	0.720482	5.44931e-05	0.892393	0.0077543	0.699647	0.00026973	NA	NA
CD151	3.1053e-07	0.000183192	5.11694	Colon_Sigmoid	8.22203e-08	0.000440536	5.36219	Breast_Mammary_Tissue	1.25215e-07	0.000181675	-5.28571	NA	NA	NA	1	1	1	0	3	-1.2353	5.2861	0.913192	-4.34499	-1.18245	3.81333	NA	NA	0.21672	1.2495e-07	0.361141	1.39281e-05	0.237029	0.000137109	NA	NA	0.720482	5.44931e-05	0.892393	0.0077543	0.817193	0.0358382	NA	NA
CD151	3.1053e-07	0.000183192	5.11694	Colon_Sigmoid	8.22203e-08	0.000440536	5.36219	Cells_Cultured_fibroblasts	1.71891e-06	0.00121551	4.78394	NA	NA	NA	1	1	1	0	3	-1.2353	5.2861	0.913192	-4.34499	1.14238	-5.08195	NA	NA	0.21672	1.2495e-07	0.361141	1.39281e-05	0.253298	3.73578e-07	NA	NA	0.720482	5.44931e-05	0.892393	0.0077543	0.821023	0.000395194	NA	NA
CD151	3.1053e-07	0.000183192	5.11694	Colon_Sigmoid	8.22203e-08	0.000440536	5.36219	Cells_EBV-transformed_lymphocytes	4.20394e-08	5.84675e-05	5.48206	NA	NA	NA	1	1	1	0	3	-1.2353	5.2861	0.913192	-4.34499	1.55958	-5.57124	NA	NA	0.21672	1.2495e-07	0.361141	1.39281e-05	0.118859	2.52936e-08	NA	NA	0.720482	5.44931e-05	0.892393	0.0077543	0.716087	2.84703e-05	NA	NA
CD151	3.1053e-07	0.000183192	5.11694	Colon_Sigmoid	8.22203e-08	0.000440536	5.36219	Colon_Sigmoid	3.54549e-06	0.00228249	-4.63639	NA	NA	NA	1	1	1	0	3	-1.2353	5.2861	0.913192	-4.34499	-1.6779	4.46162	NA	NA	0.21672	1.2495e-07	0.361141	1.39281e-05	0.0933672	8.1341e-06	NA	NA	0.720482	5.44931e-05	0.892393	0.0077543	0.685311	0.00491737	NA	NA
CD151	3.1053e-07	0.000183192	5.11694	Colon_Sigmoid	8.22203e-08	0.000440536	5.36219	Colon_Transverse	4.38663e-06	0.00294123	4.59217	NA	NA	NA	1	1	1	0	3	-1.2353	5.2861	0.913192	-4.34499	1.14668	-4.79542	NA	NA	0.21672	1.2495e-07	0.361141	1.39281e-05	0.251513	1.62332e-06	NA	NA	0.720482	5.44931e-05	0.892393	0.0077543	0.835911	0.00152894	NA	NA
CD151	3.1053e-07	0.000183192	5.11694	Colon_Sigmoid	8.22203e-08	0.000440536	5.36219	Esophagus_Gastroesophageal_Junction	3.47924e-06	0.00226944	-4.64029	NA	NA	NA	1	1	1	0	3	-1.2353	5.2861	0.913192	-4.34499	-1.1584	4.81809	NA	NA	0.21672	1.2495e-07	0.361141	1.39281e-05	0.246702	1.44941e-06	NA	NA	0.720482	5.44931e-05	0.892393	0.0077543	0.822146	0.00122657	NA	NA
CD151	3.1053e-07	0.000183192	5.11694	Colon_Sigmoid	8.22203e-08	0.000440536	5.36219	Esophagus_Mucosa	2.46764e-08	3.67475e-05	5.57554	NA	NA	NA	1	1	1	0	3	-1.2353	5.2861	0.913192	-4.34499	1.53878	-5.68895	NA	NA	0.21672	1.2495e-07	0.361141	1.39281e-05	0.123858	1.27819e-08	NA	NA	0.720482	5.44931e-05	0.892393	0.0077543	0.726738	1.70083e-05	NA	NA
CD151	3.1053e-07	0.000183192	5.11694	Colon_Sigmoid	8.22203e-08	0.000440536	5.36219	Esophagus_Muscularis	2.55866e-06	0.00177462	-4.7034	NA	NA	NA	1	1	1	0	3	-1.2353	5.2861	0.913192	-4.34499	-1.90053	4.35746	NA	NA	0.21672	1.2495e-07	0.361141	1.39281e-05	0.0573639	1.31581e-05	NA	NA	0.720482	5.44931e-05	0.892393	0.0077543	0.620536	0.00605937	NA	NA
CD151	3.1053e-07	0.000183192	5.11694	Colon_Sigmoid	8.22203e-08	0.000440536	5.36219	Heart_Atrial_Appendage	3.47924e-06	0.00278104	-4.64029	NA	NA	NA	1	1	1	0	3	-1.2353	5.2861	0.913192	-4.34499	-1.1584	4.81809	NA	NA	0.21672	1.2495e-07	0.361141	1.39281e-05	0.246702	1.44941e-06	NA	NA	0.720482	5.44931e-05	0.892393	0.0077543	0.82185	0.00111244	NA	NA
CD151	3.1053e-07	0.000183192	5.11694	Colon_Sigmoid	8.22203e-08	0.000440536	5.36219	Heart_Left_Ventricle	8.65129e-06	0.00690234	-4.4484	NA	NA	NA	1	1	1	0	3	-1.2353	5.2861	0.913192	-4.34499	-0.830584	3.55396	NA	NA	0.21672	1.2495e-07	0.361141	1.39281e-05	0.406209	0.000379483	NA	NA	0.720482	5.44931e-05	0.892393	0.0077543	0.901724	0.0821118	NA	NA
CD151	3.1053e-07	0.000183192	5.11694	Colon_Sigmoid	8.22203e-08	0.000440536	5.36219	Kidney_Cortex	2.70591e-07	0.000238556	5.14286	NA	NA	NA	1	1	1	0	3	-1.2353	5.2861	0.913192	-4.34499	1.28432	-5.37092	NA	NA	0.21672	1.2495e-07	0.361141	1.39281e-05	0.199028	7.83369e-08	NA	NA	0.720482	5.44931e-05	0.892393	0.0077543	0.801497	0.000101478	NA	NA
CD151	3.1053e-07	0.000183192	5.11694	Colon_Sigmoid	8.22203e-08	0.000440536	5.36219	Liver	1.25215e-07	0.00024986	5.28571	NA	NA	NA	1	1	1	0	3	-1.2353	5.2861	0.913192	-4.34499	1.29656	-5.52245	NA	NA	0.21672	1.2495e-07	0.361141	1.39281e-05	0.194782	3.34297e-08	NA	NA	0.720482	5.44931e-05	0.892393	0.0077543	0.783801	4.25147e-05	NA	NA
CD151	3.1053e-07	0.000183192	5.11694	Colon_Sigmoid	8.22203e-08	0.000440536	5.36219	Lung	8.65129e-06	0.00575141	-4.4484	NA	NA	NA	1	1	1	0	3	-1.2353	5.2861	0.913192	-4.34499	-0.915775	4.78774	NA	NA	0.21672	1.2495e-07	0.361141	1.39281e-05	0.359785	1.68671e-06	NA	NA	0.720482	5.44931e-05	0.892393	0.0077543	0.870709	0.00129332	NA	NA
CD151	3.1053e-07	0.000183192	5.11694	Colon_Sigmoid	8.22203e-08	0.000440536	5.36219	Minor_Salivary_Gland	5.22302e-08	6.26314e-05	5.44355	NA	NA	NA	1	1	1	0	3	-1.2353	5.2861	0.913192	-4.34499	1.4872	-5.57679	NA	NA	0.21672	1.2495e-07	0.361141	1.39281e-05	0.136961	2.44992e-08	NA	NA	0.720482	5.44931e-05	0.892393	0.0077543	0.733699	2.59303e-05	NA	NA
CD151	3.1053e-07	0.000183192	5.11694	Colon_Sigmoid	8.22203e-08	0.000440536	5.36219	Muscle_Skeletal	7.53673e-07	0.000792469	-4.947	NA	NA	NA	1	1	1	0	3	-1.2353	5.2861	0.913192	-4.34499	-1.22328	5.19484	NA	NA	0.21672	1.2495e-07	0.361141	1.39281e-05	0.221225	2.04898e-07	NA	NA	0.720482	5.44931e-05	0.892393	0.0077543	0.807744	0.000235811	NA	NA
CD151	3.1053e-07	0.000183192	5.11694	Colon_Sigmoid	8.22203e-08	0.000440536	5.36219	Nerve_Tibial	2.70591e-07	0.000317233	-5.14286	NA	NA	NA	1	1	1	0	3	-1.2353	5.2861	0.913192	-4.34499	-1.28432	5.37092	NA	NA	0.21672	1.2495e-07	0.361141	1.39281e-05	0.199028	7.83369e-08	NA	NA	0.720482	5.44931e-05	0.892393	0.0077543	0.789017	9.90335e-05	NA	NA
CD151	3.1053e-07	0.000183192	5.11694	Colon_Sigmoid	8.22203e-08	0.000440536	5.36219	Ovary	1.29094e-06	0.00101003	4.84114	NA	NA	NA	1	1	1	0	3	-1.2353	5.2861	0.913192	-4.34499	1.07782	-5.17016	NA	NA	0.21672	1.2495e-07	0.361141	1.39281e-05	0.281114	2.33891e-07	NA	NA	0.720482	5.44931e-05	0.892393	0.0077543	0.843707	0.000268402	NA	NA
CD151	3.1053e-07	0.000183192	5.11694	Colon_Sigmoid	8.22203e-08	0.000440536	5.36219	Pancreas	1.64959e-07	0.000166375	5.23503	NA	NA	NA	1	1	1	0	3	-1.2353	5.2861	0.913192	-4.34499	1.43903	-5.37097	NA	NA	0.21672	1.2495e-07	0.361141	1.39281e-05	0.150142	7.83156e-08	NA	NA	0.720482	5.44931e-05	0.892393	0.0077543	0.748701	9.35536e-05	NA	NA
CD151	3.1053e-07	0.000183192	5.11694	Colon_Sigmoid	8.22203e-08	0.000440536	5.36219	Pituitary	5.16735e-08	6.77863e-05	5.44545	NA	NA	NA	1	1	1	0	3	-1.2353	5.2861	0.913192	-4.34499	1.56313	-5.52387	NA	NA	0.21672	1.2495e-07	0.361141	1.39281e-05	0.118023	3.31605e-08	NA	NA	0.720482	5.44931e-05	0.892393	0.0077543	0.720688	3.62133e-05	NA	NA
CD151	3.1053e-07	0.000183192	5.11694	Colon_Sigmoid	8.22203e-08	0.000440536	5.36219	Prostate	1.25215e-07	0.00016031	-5.28571	NA	NA	NA	1	1	1	0	3	-1.2353	5.2861	0.913192	-4.34499	-1.59183	5.34585	NA	NA	0.21672	1.2495e-07	0.361141	1.39281e-05	0.111422	8.99925e-08	NA	NA	0.720482	5.44931e-05	0.892393	0.0077543	0.718618	9.61598e-05	NA	NA
CD151	3.1053e-07	0.000183192	5.11694	Colon_Sigmoid	8.22203e-08	0.000440536	5.36219	Skin_Not_Sun_Exposed_Suprapubic	4.1772e-07	0.000606299	5.0607	NA	NA	NA	1	1	1	0	3	-1.2353	5.2861	0.913192	-4.34499	1.26359	-5.27041	NA	NA	0.21672	1.2495e-07	0.361141	1.39281e-05	0.206378	1.36121e-07	NA	NA	0.720482	5.44931e-05	0.892393	0.0077543	0.8051	0.000128631	NA	NA
CD151	3.1053e-07	0.000183192	5.11694	Colon_Sigmoid	8.22203e-08	0.000440536	5.36219	Skin_Sun_Exposed_Lower_leg	4.57384e-06	0.00393633	4.58344	NA	NA	NA	1	1	1	0	3	-1.2353	5.2861	0.913192	-4.34499	1.08891	-4.9149	NA	NA	0.21672	1.2495e-07	0.361141	1.39281e-05	0.276193	8.88274e-07	NA	NA	0.720482	5.44931e-05	0.892393	0.0077543	0.84401	0.00074505	NA	NA
CD151	3.1053e-07	0.000183192	5.11694	Colon_Sigmoid	8.22203e-08	0.000440536	5.36219	Small_Intestine_Terminal_Ileum	2.70591e-07	0.000356166	5.14286	NA	NA	NA	1	1	1	0	3	-1.2353	5.2861	0.913192	-4.34499	1.28432	-5.37092	NA	NA	0.21672	1.2495e-07	0.361141	1.39281e-05	0.199028	7.83369e-08	NA	NA	0.720482	5.44931e-05	0.892393	0.0077543	0.806436	0.000100249	NA	NA
CD151	3.1053e-07	0.000183192	5.11694	Colon_Sigmoid	8.22203e-08	0.000440536	5.36219	Spleen	2.46764e-08	3.51353e-05	5.57554	NA	NA	NA	1	1	1	0	3	-1.2353	5.2861	0.913192	-4.34499	1.53878	-5.68895	NA	NA	0.21672	1.2495e-07	0.361141	1.39281e-05	0.123858	1.27819e-08	NA	NA	0.720482	5.44931e-05	0.892393	0.0077543	0.717876	1.73957e-05	NA	NA
CD151	3.1053e-07	0.000183192	5.11694	Colon_Sigmoid	8.22203e-08	0.000440536	5.36219	Stomach	2.05045e-06	0.0016339	-4.74839	NA	NA	NA	1	1	1	0	3	-1.2353	5.2861	0.913192	-4.34499	-0.889786	5.17796	NA	NA	0.21672	1.2495e-07	0.361141	1.39281e-05	0.373581	2.24327e-07	NA	NA	0.720482	5.44931e-05	0.892393	0.0077543	0.886126	0.000221852	NA	NA
CD151	3.1053e-07	0.000183192	5.11694	Colon_Sigmoid	8.22203e-08	0.000440536	5.36219	Testis	7.53673e-07	0.000910494	-4.947	NA	NA	NA	1	1	1	0	3	-1.2353	5.2861	0.913192	-4.34499	-0.87178	4.03377	NA	NA	0.21672	1.2495e-07	0.361141	1.39281e-05	0.383328	5.4888e-05	NA	NA	0.720482	5.44931e-05	0.892393	0.0077543	0.894421	0.024249	NA	NA
CD151	3.1053e-07	0.000183192	5.11694	Colon_Sigmoid	8.22203e-08	0.000440536	5.36219	Thyroid	1.25215e-07	0.000140138	-5.28571	NA	NA	NA	1	1	1	0	3	-1.2353	5.2861	0.913192	-4.34499	-1.59183	5.34585	NA	NA	0.21672	1.2495e-07	0.361141	1.39281e-05	0.111422	8.99925e-08	NA	NA	0.720482	5.44931e-05	0.892393	0.0077543	0.715231	8.26351e-05	NA	NA
CD151	3.1053e-07	0.000183192	5.11694	Colon_Sigmoid	8.22203e-08	0.000440536	5.36219	Uterus	1.25215e-07	0.000131571	5.28571	NA	NA	NA	1	1	1	0	3	-1.2353	5.2861	0.913192	-4.34499	1.29656	-5.52245	NA	NA	0.21672	1.2495e-07	0.361141	1.39281e-05	0.194782	3.34297e-08	NA	NA	0.720482	5.44931e-05	0.892393	0.0077543	0.782504	3.43614e-05	NA	NA
CD151	3.1053e-07	0.000183192	5.11694	Colon_Sigmoid	8.22203e-08	0.000440536	5.36219	Vagina	2.03023e-06	0.00127878	-4.75039	NA	NA	NA	1	1	1	0	3	-1.2353	5.2861	0.913192	-4.34499	-0.889707	5.18049	NA	NA	0.21672	1.2495e-07	0.361141	1.39281e-05	0.373623	2.21299e-07	NA	NA	0.720482	5.44931e-05	0.892393	0.0077543	0.881711	0.000286977	NA	NA
CD151	3.1053e-07	0.000183192	5.11694	Colon_Sigmoid	8.22203e-08	0.000440536	5.36219	Whole_Blood	7.53673e-07	0.000894017	-4.947	NA	NA	NA	1	1	1	0	3	-1.2353	5.2861	0.913192	-4.34499	-1.22328	5.19484	NA	NA	0.21672	1.2495e-07	0.361141	1.39281e-05	0.221225	2.04898e-07	NA	NA	0.720482	5.44931e-05	0.892393	0.0077543	0.814609	0.000242491	NA	NA
CD151	3.1053e-07	0.000183192	5.11694	Colon_Sigmoid	8.22203e-08	0.000440536	5.36219	smultixcan	2.46764e-08	4.52003e-05	5.57554	NA	NA	NA	1	1	1	0	3	-1.2353	5.2861	0.913192	-4.34499	0.384695	-1.42224	NA	NA	0.21672	1.2495e-07	0.361141	1.39281e-05	0.128773	1.13794e-08	NA	NA	0.720482	5.44931e-05	0.892393	0.0077543	0.711493	1.4187e-05	NA	NA
CD151	3.1053e-07	0.000183192	5.11694	Colon_Transverse	1.5775e-07	0.000342822	5.24328	Adipose_Subcutaneous	3.47924e-06	0.00280201	-4.64029	NA	NA	NA	1	1	1	0	3	-1.2353	5.2861	0.873283	-5.79214	-1.1584	4.81809	NA	NA	0.21672	1.2495e-07	0.382509	6.94954e-09	0.246702	1.44941e-06	NA	NA	0.720482	5.44931e-05	0.901793	1.00042e-05	0.819483	0.00110109	NA	NA
CD151	3.1053e-07	0.000183192	5.11694	Colon_Transverse	1.5775e-07	0.000342822	5.24328	Adipose_Visceral_Omentum	1.84388e-06	0.00155873	4.76982	NA	NA	NA	1	1	1	0	3	-1.2353	5.2861	0.873283	-5.79214	1.40668	-4.79617	NA	NA	0.21672	1.2495e-07	0.382509	6.94954e-09	0.159523	1.61732e-06	NA	NA	0.720482	5.44931e-05	0.901793	1.00042e-05	0.751868	0.0012704	NA	NA
CD151	3.1053e-07	0.000183192	5.11694	Colon_Transverse	1.5775e-07	0.000342822	5.24328	Adrenal_Gland	2.70591e-07	0.000321257	5.14286	NA	NA	NA	1	1	1	0	3	-1.2353	5.2861	0.873283	-5.79214	1.28432	-5.37092	NA	NA	0.21672	1.2495e-07	0.382509	6.94954e-09	0.199028	7.83369e-08	NA	NA	0.720482	5.44931e-05	0.901793	1.00042e-05	0.80056	0.00011204	NA	NA
CD151	3.1053e-07	0.000183192	5.11694	Colon_Transverse	1.5775e-07	0.000342822	5.24328	Artery_Aorta	3.47924e-06	0.0022934	-4.64029	NA	NA	NA	1	1	1	0	3	-1.2353	5.2861	0.873283	-5.79214	-1.1584	4.81809	NA	NA	0.21672	1.2495e-07	0.382509	6.94954e-09	0.246702	1.44941e-06	NA	NA	0.720482	5.44931e-05	0.901793	1.00042e-05	0.822937	0.00118074	NA	NA
CD151	3.1053e-07	0.000183192	5.11694	Colon_Transverse	1.5775e-07	0.000342822	5.24328	Artery_Coronary	1.42534e-06	0.00126414	4.82143	NA	NA	NA	1	1	1	0	3	-1.2353	5.2861	0.873283	-5.79214	1.12771	-5.06294	NA	NA	0.21672	1.2495e-07	0.382509	6.94954e-09	0.259444	4.12847e-07	NA	NA	0.720482	5.44931e-05	0.901793	1.00042e-05	0.822034	0.000380943	NA	NA
CD151	3.1053e-07	0.000183192	5.11694	Colon_Transverse	1.5775e-07	0.000342822	5.24328	Artery_Tibial	7.7152e-08	8.08124e-05	-5.37367	NA	NA	NA	1	1	1	0	3	-1.2353	5.2861	0.873283	-5.79214	-1.18992	5.71282	NA	NA	0.21672	1.2495e-07	0.382509	6.94954e-09	0.234079	1.11119e-08	NA	NA	0.720482	5.44931e-05	0.901793	1.00042e-05	0.808558	1.29657e-05	NA	NA
CD151	3.1053e-07	0.000183192	5.11694	Colon_Transverse	1.5775e-07	0.000342822	5.24328	Brain_Amygdala	1.25215e-07	0.000183964	5.28571	NA	NA	NA	1	1	1	0	3	-1.2353	5.2861	0.873283	-5.79214	1.29656	-5.52245	NA	NA	0.21672	1.2495e-07	0.382509	6.94954e-09	0.194782	3.34297e-08	NA	NA	0.720482	5.44931e-05	0.901793	1.00042e-05	0.801968	3.86762e-05	NA	NA
CD151	3.1053e-07	0.000183192	5.11694	Colon_Transverse	1.5775e-07	0.000342822	5.24328	Brain_Anterior_cingulate_cortex_BA24	1.25215e-07	0.00030324	5.28571	NA	NA	NA	1	1	1	0	3	-1.2353	5.2861	0.873283	-5.79214	1.29656	-5.52245	NA	NA	0.21672	1.2495e-07	0.382509	6.94954e-09	0.194782	3.34297e-08	NA	NA	0.720482	5.44931e-05	0.901793	1.00042e-05	0.798096	6.05514e-05	NA	NA
CD151	3.1053e-07	0.000183192	5.11694	Colon_Transverse	1.5775e-07	0.000342822	5.24328	Brain_Caudate_basal_ganglia	3.47924e-06	0.00377132	-4.64029	NA	NA	NA	1	1	1	0	3	-1.2353	5.2861	0.873283	-5.79214	-1.1584	4.81809	NA	NA	0.21672	1.2495e-07	0.382509	6.94954e-09	0.246702	1.44941e-06	NA	NA	0.720482	5.44931e-05	0.901793	1.00042e-05	0.827874	0.00126944	NA	NA
CD151	3.1053e-07	0.000183192	5.11694	Colon_Transverse	1.5775e-07	0.000342822	5.24328	Brain_Cerebellar_Hemisphere	1.25215e-07	0.000187454	5.28571	NA	NA	NA	1	1	1	0	3	-1.2353	5.2861	0.873283	-5.79214	1.29656	-5.52245	NA	NA	0.21672	1.2495e-07	0.382509	6.94954e-09	0.194782	3.34297e-08	NA	NA	0.720482	5.44931e-05	0.901793	1.00042e-05	0.78362	4.19774e-05	NA	NA
CD151	3.1053e-07	0.000183192	5.11694	Colon_Transverse	1.5775e-07	0.000342822	5.24328	Brain_Cerebellum	1.25215e-07	0.00021264	5.28571	NA	NA	NA	1	1	1	0	3	-1.2353	5.2861	0.873283	-5.79214	1.29656	-5.52245	NA	NA	0.21672	1.2495e-07	0.382509	6.94954e-09	0.194782	3.34297e-08	NA	NA	0.720482	5.44931e-05	0.901793	1.00042e-05	0.790727	4.32066e-05	NA	NA
CD151	3.1053e-07	0.000183192	5.11694	Colon_Transverse	1.5775e-07	0.000342822	5.24328	Brain_Cortex	8.81152e-08	0.000149727	5.34967	NA	NA	NA	1	1	1	0	3	-1.2353	5.2861	0.873283	-5.79214	1.75323	-5.28206	NA	NA	0.21672	1.2495e-07	0.382509	6.94954e-09	0.079563	1.2774e-07	NA	NA	0.720482	5.44931e-05	0.901793	1.00042e-05	0.660222	0.000145662	NA	NA
CD151	3.1053e-07	0.000183192	5.11694	Colon_Transverse	1.5775e-07	0.000342822	5.24328	Brain_Frontal_Cortex_BA9	3.47924e-06	0.00440247	-4.64029	NA	NA	NA	1	1	1	0	3	-1.2353	5.2861	0.873283	-5.79214	-1.1584	4.81809	NA	NA	0.21672	1.2495e-07	0.382509	6.94954e-09	0.246702	1.44941e-06	NA	NA	0.720482	5.44931e-05	0.901793	1.00042e-05	0.819687	0.00157605	NA	NA
CD151	3.1053e-07	0.000183192	5.11694	Colon_Transverse	1.5775e-07	0.000342822	5.24328	Brain_Hippocampus	1.25215e-07	0.00017587	5.28571	NA	NA	NA	1	1	1	0	3	-1.2353	5.2861	0.873283	-5.79214	1.29656	-5.52245	NA	NA	0.21672	1.2495e-07	0.382509	6.94954e-09	0.194782	3.34297e-08	NA	NA	0.720482	5.44931e-05	0.901793	1.00042e-05	0.801941	4.3726e-05	NA	NA
CD151	3.1053e-07	0.000183192	5.11694	Colon_Transverse	1.5775e-07	0.000342822	5.24328	Brain_Hypothalamus	2.46764e-08	3.85863e-05	-5.57554	NA	NA	NA	1	1	1	0	3	-1.2353	5.2861	0.873283	-5.79214	-1.53878	5.68895	NA	NA	0.21672	1.2495e-07	0.382509	6.94954e-09	0.123858	1.27819e-08	NA	NA	0.720482	5.44931e-05	0.901793	1.00042e-05	0.730938	2.10876e-05	NA	NA
CD151	3.1053e-07	0.000183192	5.11694	Colon_Transverse	1.5775e-07	0.000342822	5.24328	Brain_Nucleus_accumbens_basal_ganglia	4.75432e-07	0.000498185	-5.03597	NA	NA	NA	1	1	1	0	3	-1.2353	5.2861	0.873283	-5.79214	-1.45679	3.94042	NA	NA	0.21672	1.2495e-07	0.382509	6.94954e-09	0.145174	8.13386e-05	NA	NA	0.720482	5.44931e-05	0.901793	1.00042e-05	0.73983	0.0290205	NA	NA
CD151	3.1053e-07	0.000183192	5.11694	Colon_Transverse	1.5775e-07	0.000342822	5.24328	Brain_Putamen_basal_ganglia	5.47953e-08	0.000131146	5.435	NA	NA	NA	1	1	1	0	3	-1.2353	5.2861	0.873283	-5.79214	1.7016	-5.41032	NA	NA	0.21672	1.2495e-07	0.382509	6.94954e-09	0.0888301	6.29136e-08	NA	NA	0.720482	5.44931e-05	0.901793	1.00042e-05	0.678567	8.61065e-05	NA	NA
CD151	3.1053e-07	0.000183192	5.11694	Colon_Transverse	1.5775e-07	0.000342822	5.24328	Brain_Spinal_cord_cervical_c-1	8.17948e-06	0.00715147	4.46043	NA	NA	NA	1	1	1	0	3	-1.2353	5.2861	0.873283	-5.79214	1.26232	-4.5259	NA	NA	0.21672	1.2495e-07	0.382509	6.94954e-09	0.206835	6.01401e-06	NA	NA	0.720482	5.44931e-05	0.901793	1.00042e-05	0.815024	0.00426576	NA	NA
CD151	3.1053e-07	0.000183192	5.11694	Colon_Transverse	1.5775e-07	0.000342822	5.24328	Brain_Substantia_nigra	1.64508e-07	0.000182628	5.23553	NA	NA	NA	1	1	1	0	3	-1.2353	5.2861	0.873283	-5.79214	1.68848	-5.17586	NA	NA	0.21672	1.2495e-07	0.382509	6.94954e-09	0.09132	2.26866e-07	NA	NA	0.720482	5.44931e-05	0.901793	1.00042e-05	0.699647	0.00026973	NA	NA
CD151	3.1053e-07	0.000183192	5.11694	Colon_Transverse	1.5775e-07	0.000342822	5.24328	Breast_Mammary_Tissue	1.25215e-07	0.000181675	-5.28571	NA	NA	NA	1	1	1	0	3	-1.2353	5.2861	0.873283	-5.79214	-1.18245	3.81333	NA	NA	0.21672	1.2495e-07	0.382509	6.94954e-09	0.237029	0.000137109	NA	NA	0.720482	5.44931e-05	0.901793	1.00042e-05	0.817193	0.0358382	NA	NA
CD151	3.1053e-07	0.000183192	5.11694	Colon_Transverse	1.5775e-07	0.000342822	5.24328	Cells_Cultured_fibroblasts	1.71891e-06	0.00121551	4.78394	NA	NA	NA	1	1	1	0	3	-1.2353	5.2861	0.873283	-5.79214	1.14238	-5.08195	NA	NA	0.21672	1.2495e-07	0.382509	6.94954e-09	0.253298	3.73578e-07	NA	NA	0.720482	5.44931e-05	0.901793	1.00042e-05	0.821023	0.000395194	NA	NA
CD151	3.1053e-07	0.000183192	5.11694	Colon_Transverse	1.5775e-07	0.000342822	5.24328	Cells_EBV-transformed_lymphocytes	4.20394e-08	5.84675e-05	5.48206	NA	NA	NA	1	1	1	0	3	-1.2353	5.2861	0.873283	-5.79214	1.55958	-5.57124	NA	NA	0.21672	1.2495e-07	0.382509	6.94954e-09	0.118859	2.52936e-08	NA	NA	0.720482	5.44931e-05	0.901793	1.00042e-05	0.716087	2.84703e-05	NA	NA
CD151	3.1053e-07	0.000183192	5.11694	Colon_Transverse	1.5775e-07	0.000342822	5.24328	Colon_Sigmoid	3.54549e-06	0.00228249	-4.63639	NA	NA	NA	1	1	1	0	3	-1.2353	5.2861	0.873283	-5.79214	-1.6779	4.46162	NA	NA	0.21672	1.2495e-07	0.382509	6.94954e-09	0.0933672	8.1341e-06	NA	NA	0.720482	5.44931e-05	0.901793	1.00042e-05	0.685311	0.00491737	NA	NA
CD151	3.1053e-07	0.000183192	5.11694	Colon_Transverse	1.5775e-07	0.000342822	5.24328	Colon_Transverse	4.38663e-06	0.00294123	4.59217	NA	NA	NA	1	1	1	0	3	-1.2353	5.2861	0.873283	-5.79214	1.14668	-4.79542	NA	NA	0.21672	1.2495e-07	0.382509	6.94954e-09	0.251513	1.62332e-06	NA	NA	0.720482	5.44931e-05	0.901793	1.00042e-05	0.835911	0.00152894	NA	NA
CD151	3.1053e-07	0.000183192	5.11694	Colon_Transverse	1.5775e-07	0.000342822	5.24328	Esophagus_Gastroesophageal_Junction	3.47924e-06	0.00226944	-4.64029	NA	NA	NA	1	1	1	0	3	-1.2353	5.2861	0.873283	-5.79214	-1.1584	4.81809	NA	NA	0.21672	1.2495e-07	0.382509	6.94954e-09	0.246702	1.44941e-06	NA	NA	0.720482	5.44931e-05	0.901793	1.00042e-05	0.822146	0.00122657	NA	NA
CD151	3.1053e-07	0.000183192	5.11694	Colon_Transverse	1.5775e-07	0.000342822	5.24328	Esophagus_Mucosa	2.46764e-08	3.67475e-05	5.57554	NA	NA	NA	1	1	1	0	3	-1.2353	5.2861	0.873283	-5.79214	1.53878	-5.68895	NA	NA	0.21672	1.2495e-07	0.382509	6.94954e-09	0.123858	1.27819e-08	NA	NA	0.720482	5.44931e-05	0.901793	1.00042e-05	0.726738	1.70083e-05	NA	NA
CD151	3.1053e-07	0.000183192	5.11694	Colon_Transverse	1.5775e-07	0.000342822	5.24328	Esophagus_Muscularis	2.55866e-06	0.00177462	-4.7034	NA	NA	NA	1	1	1	0	3	-1.2353	5.2861	0.873283	-5.79214	-1.90053	4.35746	NA	NA	0.21672	1.2495e-07	0.382509	6.94954e-09	0.0573639	1.31581e-05	NA	NA	0.720482	5.44931e-05	0.901793	1.00042e-05	0.620536	0.00605937	NA	NA
CD151	3.1053e-07	0.000183192	5.11694	Colon_Transverse	1.5775e-07	0.000342822	5.24328	Heart_Atrial_Appendage	3.47924e-06	0.00278104	-4.64029	NA	NA	NA	1	1	1	0	3	-1.2353	5.2861	0.873283	-5.79214	-1.1584	4.81809	NA	NA	0.21672	1.2495e-07	0.382509	6.94954e-09	0.246702	1.44941e-06	NA	NA	0.720482	5.44931e-05	0.901793	1.00042e-05	0.82185	0.00111244	NA	NA
CD151	3.1053e-07	0.000183192	5.11694	Colon_Transverse	1.5775e-07	0.000342822	5.24328	Heart_Left_Ventricle	8.65129e-06	0.00690234	-4.4484	NA	NA	NA	1	1	1	0	3	-1.2353	5.2861	0.873283	-5.79214	-0.830584	3.55396	NA	NA	0.21672	1.2495e-07	0.382509	6.94954e-09	0.406209	0.000379483	NA	NA	0.720482	5.44931e-05	0.901793	1.00042e-05	0.901724	0.0821118	NA	NA
CD151	3.1053e-07	0.000183192	5.11694	Colon_Transverse	1.5775e-07	0.000342822	5.24328	Kidney_Cortex	2.70591e-07	0.000238556	5.14286	NA	NA	NA	1	1	1	0	3	-1.2353	5.2861	0.873283	-5.79214	1.28432	-5.37092	NA	NA	0.21672	1.2495e-07	0.382509	6.94954e-09	0.199028	7.83369e-08	NA	NA	0.720482	5.44931e-05	0.901793	1.00042e-05	0.801497	0.000101478	NA	NA
CD151	3.1053e-07	0.000183192	5.11694	Colon_Transverse	1.5775e-07	0.000342822	5.24328	Liver	1.25215e-07	0.00024986	5.28571	NA	NA	NA	1	1	1	0	3	-1.2353	5.2861	0.873283	-5.79214	1.29656	-5.52245	NA	NA	0.21672	1.2495e-07	0.382509	6.94954e-09	0.194782	3.34297e-08	NA	NA	0.720482	5.44931e-05	0.901793	1.00042e-05	0.783801	4.25147e-05	NA	NA
CD151	3.1053e-07	0.000183192	5.11694	Colon_Transverse	1.5775e-07	0.000342822	5.24328	Lung	8.65129e-06	0.00575141	-4.4484	NA	NA	NA	1	1	1	0	3	-1.2353	5.2861	0.873283	-5.79214	-0.915775	4.78774	NA	NA	0.21672	1.2495e-07	0.382509	6.94954e-09	0.359785	1.68671e-06	NA	NA	0.720482	5.44931e-05	0.901793	1.00042e-05	0.870709	0.00129332	NA	NA
CD151	3.1053e-07	0.000183192	5.11694	Colon_Transverse	1.5775e-07	0.000342822	5.24328	Minor_Salivary_Gland	5.22302e-08	6.26314e-05	5.44355	NA	NA	NA	1	1	1	0	3	-1.2353	5.2861	0.873283	-5.79214	1.4872	-5.57679	NA	NA	0.21672	1.2495e-07	0.382509	6.94954e-09	0.136961	2.44992e-08	NA	NA	0.720482	5.44931e-05	0.901793	1.00042e-05	0.733699	2.59303e-05	NA	NA
CD151	3.1053e-07	0.000183192	5.11694	Colon_Transverse	1.5775e-07	0.000342822	5.24328	Muscle_Skeletal	7.53673e-07	0.000792469	-4.947	NA	NA	NA	1	1	1	0	3	-1.2353	5.2861	0.873283	-5.79214	-1.22328	5.19484	NA	NA	0.21672	1.2495e-07	0.382509	6.94954e-09	0.221225	2.04898e-07	NA	NA	0.720482	5.44931e-05	0.901793	1.00042e-05	0.807744	0.000235811	NA	NA
CD151	3.1053e-07	0.000183192	5.11694	Colon_Transverse	1.5775e-07	0.000342822	5.24328	Nerve_Tibial	2.70591e-07	0.000317233	-5.14286	NA	NA	NA	1	1	1	0	3	-1.2353	5.2861	0.873283	-5.79214	-1.28432	5.37092	NA	NA	0.21672	1.2495e-07	0.382509	6.94954e-09	0.199028	7.83369e-08	NA	NA	0.720482	5.44931e-05	0.901793	1.00042e-05	0.789017	9.90335e-05	NA	NA
CD151	3.1053e-07	0.000183192	5.11694	Colon_Transverse	1.5775e-07	0.000342822	5.24328	Ovary	1.29094e-06	0.00101003	4.84114	NA	NA	NA	1	1	1	0	3	-1.2353	5.2861	0.873283	-5.79214	1.07782	-5.17016	NA	NA	0.21672	1.2495e-07	0.382509	6.94954e-09	0.281114	2.33891e-07	NA	NA	0.720482	5.44931e-05	0.901793	1.00042e-05	0.843707	0.000268402	NA	NA
CD151	3.1053e-07	0.000183192	5.11694	Colon_Transverse	1.5775e-07	0.000342822	5.24328	Pancreas	1.64959e-07	0.000166375	5.23503	NA	NA	NA	1	1	1	0	3	-1.2353	5.2861	0.873283	-5.79214	1.43903	-5.37097	NA	NA	0.21672	1.2495e-07	0.382509	6.94954e-09	0.150142	7.83156e-08	NA	NA	0.720482	5.44931e-05	0.901793	1.00042e-05	0.748701	9.35536e-05	NA	NA
CD151	3.1053e-07	0.000183192	5.11694	Colon_Transverse	1.5775e-07	0.000342822	5.24328	Pituitary	5.16735e-08	6.77863e-05	5.44545	NA	NA	NA	1	1	1	0	3	-1.2353	5.2861	0.873283	-5.79214	1.56313	-5.52387	NA	NA	0.21672	1.2495e-07	0.382509	6.94954e-09	0.118023	3.31605e-08	NA	NA	0.720482	5.44931e-05	0.901793	1.00042e-05	0.720688	3.62133e-05	NA	NA
CD151	3.1053e-07	0.000183192	5.11694	Colon_Transverse	1.5775e-07	0.000342822	5.24328	Prostate	1.25215e-07	0.00016031	-5.28571	NA	NA	NA	1	1	1	0	3	-1.2353	5.2861	0.873283	-5.79214	-1.59183	5.34585	NA	NA	0.21672	1.2495e-07	0.382509	6.94954e-09	0.111422	8.99925e-08	NA	NA	0.720482	5.44931e-05	0.901793	1.00042e-05	0.718618	9.61598e-05	NA	NA
CD151	3.1053e-07	0.000183192	5.11694	Colon_Transverse	1.5775e-07	0.000342822	5.24328	Skin_Not_Sun_Exposed_Suprapubic	4.1772e-07	0.000606299	5.0607	NA	NA	NA	1	1	1	0	3	-1.2353	5.2861	0.873283	-5.79214	1.26359	-5.27041	NA	NA	0.21672	1.2495e-07	0.382509	6.94954e-09	0.206378	1.36121e-07	NA	NA	0.720482	5.44931e-05	0.901793	1.00042e-05	0.8051	0.000128631	NA	NA
CD151	3.1053e-07	0.000183192	5.11694	Colon_Transverse	1.5775e-07	0.000342822	5.24328	Skin_Sun_Exposed_Lower_leg	4.57384e-06	0.00393633	4.58344	NA	NA	NA	1	1	1	0	3	-1.2353	5.2861	0.873283	-5.79214	1.08891	-4.9149	NA	NA	0.21672	1.2495e-07	0.382509	6.94954e-09	0.276193	8.88274e-07	NA	NA	0.720482	5.44931e-05	0.901793	1.00042e-05	0.84401	0.00074505	NA	NA
CD151	3.1053e-07	0.000183192	5.11694	Colon_Transverse	1.5775e-07	0.000342822	5.24328	Small_Intestine_Terminal_Ileum	2.70591e-07	0.000356166	5.14286	NA	NA	NA	1	1	1	0	3	-1.2353	5.2861	0.873283	-5.79214	1.28432	-5.37092	NA	NA	0.21672	1.2495e-07	0.382509	6.94954e-09	0.199028	7.83369e-08	NA	NA	0.720482	5.44931e-05	0.901793	1.00042e-05	0.806436	0.000100249	NA	NA
CD151	3.1053e-07	0.000183192	5.11694	Colon_Transverse	1.5775e-07	0.000342822	5.24328	Spleen	2.46764e-08	3.51353e-05	5.57554	NA	NA	NA	1	1	1	0	3	-1.2353	5.2861	0.873283	-5.79214	1.53878	-5.68895	NA	NA	0.21672	1.2495e-07	0.382509	6.94954e-09	0.123858	1.27819e-08	NA	NA	0.720482	5.44931e-05	0.901793	1.00042e-05	0.717876	1.73957e-05	NA	NA
CD151	3.1053e-07	0.000183192	5.11694	Colon_Transverse	1.5775e-07	0.000342822	5.24328	Stomach	2.05045e-06	0.0016339	-4.74839	NA	NA	NA	1	1	1	0	3	-1.2353	5.2861	0.873283	-5.79214	-0.889786	5.17796	NA	NA	0.21672	1.2495e-07	0.382509	6.94954e-09	0.373581	2.24327e-07	NA	NA	0.720482	5.44931e-05	0.901793	1.00042e-05	0.886126	0.000221852	NA	NA
CD151	3.1053e-07	0.000183192	5.11694	Colon_Transverse	1.5775e-07	0.000342822	5.24328	Testis	7.53673e-07	0.000910494	-4.947	NA	NA	NA	1	1	1	0	3	-1.2353	5.2861	0.873283	-5.79214	-0.87178	4.03377	NA	NA	0.21672	1.2495e-07	0.382509	6.94954e-09	0.383328	5.4888e-05	NA	NA	0.720482	5.44931e-05	0.901793	1.00042e-05	0.894421	0.024249	NA	NA
CD151	3.1053e-07	0.000183192	5.11694	Colon_Transverse	1.5775e-07	0.000342822	5.24328	Thyroid	1.25215e-07	0.000140138	-5.28571	NA	NA	NA	1	1	1	0	3	-1.2353	5.2861	0.873283	-5.79214	-1.59183	5.34585	NA	NA	0.21672	1.2495e-07	0.382509	6.94954e-09	0.111422	8.99925e-08	NA	NA	0.720482	5.44931e-05	0.901793	1.00042e-05	0.715231	8.26351e-05	NA	NA
CD151	3.1053e-07	0.000183192	5.11694	Colon_Transverse	1.5775e-07	0.000342822	5.24328	Uterus	1.25215e-07	0.000131571	5.28571	NA	NA	NA	1	1	1	0	3	-1.2353	5.2861	0.873283	-5.79214	1.29656	-5.52245	NA	NA	0.21672	1.2495e-07	0.382509	6.94954e-09	0.194782	3.34297e-08	NA	NA	0.720482	5.44931e-05	0.901793	1.00042e-05	0.782504	3.43614e-05	NA	NA
CD151	3.1053e-07	0.000183192	5.11694	Colon_Transverse	1.5775e-07	0.000342822	5.24328	Vagina	2.03023e-06	0.00127878	-4.75039	NA	NA	NA	1	1	1	0	3	-1.2353	5.2861	0.873283	-5.79214	-0.889707	5.18049	NA	NA	0.21672	1.2495e-07	0.382509	6.94954e-09	0.373623	2.21299e-07	NA	NA	0.720482	5.44931e-05	0.901793	1.00042e-05	0.881711	0.000286977	NA	NA
CD151	3.1053e-07	0.000183192	5.11694	Colon_Transverse	1.5775e-07	0.000342822	5.24328	Whole_Blood	7.53673e-07	0.000894017	-4.947	NA	NA	NA	1	1	1	0	3	-1.2353	5.2861	0.873283	-5.79214	-1.22328	5.19484	NA	NA	0.21672	1.2495e-07	0.382509	6.94954e-09	0.221225	2.04898e-07	NA	NA	0.720482	5.44931e-05	0.901793	1.00042e-05	0.814609	0.000242491	NA	NA
CD151	3.1053e-07	0.000183192	5.11694	Colon_Transverse	1.5775e-07	0.000342822	5.24328	smultixcan	2.46764e-08	4.52003e-05	5.57554	NA	NA	NA	1	1	1	0	3	-1.2353	5.2861	0.873283	-5.79214	0.384695	-1.42224	NA	NA	0.21672	1.2495e-07	0.382509	6.94954e-09	0.128773	1.13794e-08	NA	NA	0.720482	5.44931e-05	0.901793	1.00042e-05	0.711493	1.4187e-05	NA	NA
CD151	3.1053e-07	0.000183192	5.11694	Esophagus_Gastroesophageal_Junction	1.67415e-07	0.000296352	5.2323	Adipose_Subcutaneous	3.47924e-06	0.00280201	-4.64029	NA	NA	NA	1	1	1	0	3	-1.2353	5.2861	0.849529	-5.79585	-1.1584	4.81809	NA	NA	0.21672	1.2495e-07	0.395587	6.79766e-09	0.246702	1.44941e-06	NA	NA	0.720482	5.44931e-05	0.902442	1.07862e-05	0.819483	0.00110109	NA	NA
CD151	3.1053e-07	0.000183192	5.11694	Esophagus_Gastroesophageal_Junction	1.67415e-07	0.000296352	5.2323	Adipose_Visceral_Omentum	1.84388e-06	0.00155873	4.76982	NA	NA	NA	1	1	1	0	3	-1.2353	5.2861	0.849529	-5.79585	1.40668	-4.79617	NA	NA	0.21672	1.2495e-07	0.395587	6.79766e-09	0.159523	1.61732e-06	NA	NA	0.720482	5.44931e-05	0.902442	1.07862e-05	0.751868	0.0012704	NA	NA
CD151	3.1053e-07	0.000183192	5.11694	Esophagus_Gastroesophageal_Junction	1.67415e-07	0.000296352	5.2323	Adrenal_Gland	2.70591e-07	0.000321257	5.14286	NA	NA	NA	1	1	1	0	3	-1.2353	5.2861	0.849529	-5.79585	1.28432	-5.37092	NA	NA	0.21672	1.2495e-07	0.395587	6.79766e-09	0.199028	7.83369e-08	NA	NA	0.720482	5.44931e-05	0.902442	1.07862e-05	0.80056	0.00011204	NA	NA
CD151	3.1053e-07	0.000183192	5.11694	Esophagus_Gastroesophageal_Junction	1.67415e-07	0.000296352	5.2323	Artery_Aorta	3.47924e-06	0.0022934	-4.64029	NA	NA	NA	1	1	1	0	3	-1.2353	5.2861	0.849529	-5.79585	-1.1584	4.81809	NA	NA	0.21672	1.2495e-07	0.395587	6.79766e-09	0.246702	1.44941e-06	NA	NA	0.720482	5.44931e-05	0.902442	1.07862e-05	0.822937	0.00118074	NA	NA
CD151	3.1053e-07	0.000183192	5.11694	Esophagus_Gastroesophageal_Junction	1.67415e-07	0.000296352	5.2323	Artery_Coronary	1.42534e-06	0.00126414	4.82143	NA	NA	NA	1	1	1	0	3	-1.2353	5.2861	0.849529	-5.79585	1.12771	-5.06294	NA	NA	0.21672	1.2495e-07	0.395587	6.79766e-09	0.259444	4.12847e-07	NA	NA	0.720482	5.44931e-05	0.902442	1.07862e-05	0.822034	0.000380943	NA	NA
CD151	3.1053e-07	0.000183192	5.11694	Esophagus_Gastroesophageal_Junction	1.67415e-07	0.000296352	5.2323	Artery_Tibial	7.7152e-08	8.08124e-05	-5.37367	NA	NA	NA	1	1	1	0	3	-1.2353	5.2861	0.849529	-5.79585	-1.18992	5.71282	NA	NA	0.21672	1.2495e-07	0.395587	6.79766e-09	0.234079	1.11119e-08	NA	NA	0.720482	5.44931e-05	0.902442	1.07862e-05	0.808558	1.29657e-05	NA	NA
CD151	3.1053e-07	0.000183192	5.11694	Esophagus_Gastroesophageal_Junction	1.67415e-07	0.000296352	5.2323	Brain_Amygdala	1.25215e-07	0.000183964	5.28571	NA	NA	NA	1	1	1	0	3	-1.2353	5.2861	0.849529	-5.79585	1.29656	-5.52245	NA	NA	0.21672	1.2495e-07	0.395587	6.79766e-09	0.194782	3.34297e-08	NA	NA	0.720482	5.44931e-05	0.902442	1.07862e-05	0.801968	3.86762e-05	NA	NA
CD151	3.1053e-07	0.000183192	5.11694	Esophagus_Gastroesophageal_Junction	1.67415e-07	0.000296352	5.2323	Brain_Anterior_cingulate_cortex_BA24	1.25215e-07	0.00030324	5.28571	NA	NA	NA	1	1	1	0	3	-1.2353	5.2861	0.849529	-5.79585	1.29656	-5.52245	NA	NA	0.21672	1.2495e-07	0.395587	6.79766e-09	0.194782	3.34297e-08	NA	NA	0.720482	5.44931e-05	0.902442	1.07862e-05	0.798096	6.05514e-05	NA	NA
CD151	3.1053e-07	0.000183192	5.11694	Esophagus_Gastroesophageal_Junction	1.67415e-07	0.000296352	5.2323	Brain_Caudate_basal_ganglia	3.47924e-06	0.00377132	-4.64029	NA	NA	NA	1	1	1	0	3	-1.2353	5.2861	0.849529	-5.79585	-1.1584	4.81809	NA	NA	0.21672	1.2495e-07	0.395587	6.79766e-09	0.246702	1.44941e-06	NA	NA	0.720482	5.44931e-05	0.902442	1.07862e-05	0.827874	0.00126944	NA	NA
CD151	3.1053e-07	0.000183192	5.11694	Esophagus_Gastroesophageal_Junction	1.67415e-07	0.000296352	5.2323	Brain_Cerebellar_Hemisphere	1.25215e-07	0.000187454	5.28571	NA	NA	NA	1	1	1	0	3	-1.2353	5.2861	0.849529	-5.79585	1.29656	-5.52245	NA	NA	0.21672	1.2495e-07	0.395587	6.79766e-09	0.194782	3.34297e-08	NA	NA	0.720482	5.44931e-05	0.902442	1.07862e-05	0.78362	4.19774e-05	NA	NA
CD151	3.1053e-07	0.000183192	5.11694	Esophagus_Gastroesophageal_Junction	1.67415e-07	0.000296352	5.2323	Brain_Cerebellum	1.25215e-07	0.00021264	5.28571	NA	NA	NA	1	1	1	0	3	-1.2353	5.2861	0.849529	-5.79585	1.29656	-5.52245	NA	NA	0.21672	1.2495e-07	0.395587	6.79766e-09	0.194782	3.34297e-08	NA	NA	0.720482	5.44931e-05	0.902442	1.07862e-05	0.790727	4.32066e-05	NA	NA
CD151	3.1053e-07	0.000183192	5.11694	Esophagus_Gastroesophageal_Junction	1.67415e-07	0.000296352	5.2323	Brain_Cortex	8.81152e-08	0.000149727	5.34967	NA	NA	NA	1	1	1	0	3	-1.2353	5.2861	0.849529	-5.79585	1.75323	-5.28206	NA	NA	0.21672	1.2495e-07	0.395587	6.79766e-09	0.079563	1.2774e-07	NA	NA	0.720482	5.44931e-05	0.902442	1.07862e-05	0.660222	0.000145662	NA	NA
CD151	3.1053e-07	0.000183192	5.11694	Esophagus_Gastroesophageal_Junction	1.67415e-07	0.000296352	5.2323	Brain_Frontal_Cortex_BA9	3.47924e-06	0.00440247	-4.64029	NA	NA	NA	1	1	1	0	3	-1.2353	5.2861	0.849529	-5.79585	-1.1584	4.81809	NA	NA	0.21672	1.2495e-07	0.395587	6.79766e-09	0.246702	1.44941e-06	NA	NA	0.720482	5.44931e-05	0.902442	1.07862e-05	0.819687	0.00157605	NA	NA
CD151	3.1053e-07	0.000183192	5.11694	Esophagus_Gastroesophageal_Junction	1.67415e-07	0.000296352	5.2323	Brain_Hippocampus	1.25215e-07	0.00017587	5.28571	NA	NA	NA	1	1	1	0	3	-1.2353	5.2861	0.849529	-5.79585	1.29656	-5.52245	NA	NA	0.21672	1.2495e-07	0.395587	6.79766e-09	0.194782	3.34297e-08	NA	NA	0.720482	5.44931e-05	0.902442	1.07862e-05	0.801941	4.3726e-05	NA	NA
CD151	3.1053e-07	0.000183192	5.11694	Esophagus_Gastroesophageal_Junction	1.67415e-07	0.000296352	5.2323	Brain_Hypothalamus	2.46764e-08	3.85863e-05	-5.57554	NA	NA	NA	1	1	1	0	3	-1.2353	5.2861	0.849529	-5.79585	-1.53878	5.68895	NA	NA	0.21672	1.2495e-07	0.395587	6.79766e-09	0.123858	1.27819e-08	NA	NA	0.720482	5.44931e-05	0.902442	1.07862e-05	0.730938	2.10876e-05	NA	NA
CD151	3.1053e-07	0.000183192	5.11694	Esophagus_Gastroesophageal_Junction	1.67415e-07	0.000296352	5.2323	Brain_Nucleus_accumbens_basal_ganglia	4.75432e-07	0.000498185	-5.03597	NA	NA	NA	1	1	1	0	3	-1.2353	5.2861	0.849529	-5.79585	-1.45679	3.94042	NA	NA	0.21672	1.2495e-07	0.395587	6.79766e-09	0.145174	8.13386e-05	NA	NA	0.720482	5.44931e-05	0.902442	1.07862e-05	0.73983	0.0290205	NA	NA
CD151	3.1053e-07	0.000183192	5.11694	Esophagus_Gastroesophageal_Junction	1.67415e-07	0.000296352	5.2323	Brain_Putamen_basal_ganglia	5.47953e-08	0.000131146	5.435	NA	NA	NA	1	1	1	0	3	-1.2353	5.2861	0.849529	-5.79585	1.7016	-5.41032	NA	NA	0.21672	1.2495e-07	0.395587	6.79766e-09	0.0888301	6.29136e-08	NA	NA	0.720482	5.44931e-05	0.902442	1.07862e-05	0.678567	8.61065e-05	NA	NA
CD151	3.1053e-07	0.000183192	5.11694	Esophagus_Gastroesophageal_Junction	1.67415e-07	0.000296352	5.2323	Brain_Spinal_cord_cervical_c-1	8.17948e-06	0.00715147	4.46043	NA	NA	NA	1	1	1	0	3	-1.2353	5.2861	0.849529	-5.79585	1.26232	-4.5259	NA	NA	0.21672	1.2495e-07	0.395587	6.79766e-09	0.206835	6.01401e-06	NA	NA	0.720482	5.44931e-05	0.902442	1.07862e-05	0.815024	0.00426576	NA	NA
CD151	3.1053e-07	0.000183192	5.11694	Esophagus_Gastroesophageal_Junction	1.67415e-07	0.000296352	5.2323	Brain_Substantia_nigra	1.64508e-07	0.000182628	5.23553	NA	NA	NA	1	1	1	0	3	-1.2353	5.2861	0.849529	-5.79585	1.68848	-5.17586	NA	NA	0.21672	1.2495e-07	0.395587	6.79766e-09	0.09132	2.26866e-07	NA	NA	0.720482	5.44931e-05	0.902442	1.07862e-05	0.699647	0.00026973	NA	NA
CD151	3.1053e-07	0.000183192	5.11694	Esophagus_Gastroesophageal_Junction	1.67415e-07	0.000296352	5.2323	Breast_Mammary_Tissue	1.25215e-07	0.000181675	-5.28571	NA	NA	NA	1	1	1	0	3	-1.2353	5.2861	0.849529	-5.79585	-1.18245	3.81333	NA	NA	0.21672	1.2495e-07	0.395587	6.79766e-09	0.237029	0.000137109	NA	NA	0.720482	5.44931e-05	0.902442	1.07862e-05	0.817193	0.0358382	NA	NA
CD151	3.1053e-07	0.000183192	5.11694	Esophagus_Gastroesophageal_Junction	1.67415e-07	0.000296352	5.2323	Cells_Cultured_fibroblasts	1.71891e-06	0.00121551	4.78394	NA	NA	NA	1	1	1	0	3	-1.2353	5.2861	0.849529	-5.79585	1.14238	-5.08195	NA	NA	0.21672	1.2495e-07	0.395587	6.79766e-09	0.253298	3.73578e-07	NA	NA	0.720482	5.44931e-05	0.902442	1.07862e-05	0.821023	0.000395194	NA	NA
CD151	3.1053e-07	0.000183192	5.11694	Esophagus_Gastroesophageal_Junction	1.67415e-07	0.000296352	5.2323	Cells_EBV-transformed_lymphocytes	4.20394e-08	5.84675e-05	5.48206	NA	NA	NA	1	1	1	0	3	-1.2353	5.2861	0.849529	-5.79585	1.55958	-5.57124	NA	NA	0.21672	1.2495e-07	0.395587	6.79766e-09	0.118859	2.52936e-08	NA	NA	0.720482	5.44931e-05	0.902442	1.07862e-05	0.716087	2.84703e-05	NA	NA
CD151	3.1053e-07	0.000183192	5.11694	Esophagus_Gastroesophageal_Junction	1.67415e-07	0.000296352	5.2323	Colon_Sigmoid	3.54549e-06	0.00228249	-4.63639	NA	NA	NA	1	1	1	0	3	-1.2353	5.2861	0.849529	-5.79585	-1.6779	4.46162	NA	NA	0.21672	1.2495e-07	0.395587	6.79766e-09	0.0933672	8.1341e-06	NA	NA	0.720482	5.44931e-05	0.902442	1.07862e-05	0.685311	0.00491737	NA	NA
CD151	3.1053e-07	0.000183192	5.11694	Esophagus_Gastroesophageal_Junction	1.67415e-07	0.000296352	5.2323	Colon_Transverse	4.38663e-06	0.00294123	4.59217	NA	NA	NA	1	1	1	0	3	-1.2353	5.2861	0.849529	-5.79585	1.14668	-4.79542	NA	NA	0.21672	1.2495e-07	0.395587	6.79766e-09	0.251513	1.62332e-06	NA	NA	0.720482	5.44931e-05	0.902442	1.07862e-05	0.835911	0.00152894	NA	NA
CD151	3.1053e-07	0.000183192	5.11694	Esophagus_Gastroesophageal_Junction	1.67415e-07	0.000296352	5.2323	Esophagus_Gastroesophageal_Junction	3.47924e-06	0.00226944	-4.64029	NA	NA	NA	1	1	1	0	3	-1.2353	5.2861	0.849529	-5.79585	-1.1584	4.81809	NA	NA	0.21672	1.2495e-07	0.395587	6.79766e-09	0.246702	1.44941e-06	NA	NA	0.720482	5.44931e-05	0.902442	1.07862e-05	0.822146	0.00122657	NA	NA
CD151	3.1053e-07	0.000183192	5.11694	Esophagus_Gastroesophageal_Junction	1.67415e-07	0.000296352	5.2323	Esophagus_Mucosa	2.46764e-08	3.67475e-05	5.57554	NA	NA	NA	1	1	1	0	3	-1.2353	5.2861	0.849529	-5.79585	1.53878	-5.68895	NA	NA	0.21672	1.2495e-07	0.395587	6.79766e-09	0.123858	1.27819e-08	NA	NA	0.720482	5.44931e-05	0.902442	1.07862e-05	0.726738	1.70083e-05	NA	NA
CD151	3.1053e-07	0.000183192	5.11694	Esophagus_Gastroesophageal_Junction	1.67415e-07	0.000296352	5.2323	Esophagus_Muscularis	2.55866e-06	0.00177462	-4.7034	NA	NA	NA	1	1	1	0	3	-1.2353	5.2861	0.849529	-5.79585	-1.90053	4.35746	NA	NA	0.21672	1.2495e-07	0.395587	6.79766e-09	0.0573639	1.31581e-05	NA	NA	0.720482	5.44931e-05	0.902442	1.07862e-05	0.620536	0.00605937	NA	NA
CD151	3.1053e-07	0.000183192	5.11694	Esophagus_Gastroesophageal_Junction	1.67415e-07	0.000296352	5.2323	Heart_Atrial_Appendage	3.47924e-06	0.00278104	-4.64029	NA	NA	NA	1	1	1	0	3	-1.2353	5.2861	0.849529	-5.79585	-1.1584	4.81809	NA	NA	0.21672	1.2495e-07	0.395587	6.79766e-09	0.246702	1.44941e-06	NA	NA	0.720482	5.44931e-05	0.902442	1.07862e-05	0.82185	0.00111244	NA	NA
CD151	3.1053e-07	0.000183192	5.11694	Esophagus_Gastroesophageal_Junction	1.67415e-07	0.000296352	5.2323	Heart_Left_Ventricle	8.65129e-06	0.00690234	-4.4484	NA	NA	NA	1	1	1	0	3	-1.2353	5.2861	0.849529	-5.79585	-0.830584	3.55396	NA	NA	0.21672	1.2495e-07	0.395587	6.79766e-09	0.406209	0.000379483	NA	NA	0.720482	5.44931e-05	0.902442	1.07862e-05	0.901724	0.0821118	NA	NA
CD151	3.1053e-07	0.000183192	5.11694	Esophagus_Gastroesophageal_Junction	1.67415e-07	0.000296352	5.2323	Kidney_Cortex	2.70591e-07	0.000238556	5.14286	NA	NA	NA	1	1	1	0	3	-1.2353	5.2861	0.849529	-5.79585	1.28432	-5.37092	NA	NA	0.21672	1.2495e-07	0.395587	6.79766e-09	0.199028	7.83369e-08	NA	NA	0.720482	5.44931e-05	0.902442	1.07862e-05	0.801497	0.000101478	NA	NA
CD151	3.1053e-07	0.000183192	5.11694	Esophagus_Gastroesophageal_Junction	1.67415e-07	0.000296352	5.2323	Liver	1.25215e-07	0.00024986	5.28571	NA	NA	NA	1	1	1	0	3	-1.2353	5.2861	0.849529	-5.79585	1.29656	-5.52245	NA	NA	0.21672	1.2495e-07	0.395587	6.79766e-09	0.194782	3.34297e-08	NA	NA	0.720482	5.44931e-05	0.902442	1.07862e-05	0.783801	4.25147e-05	NA	NA
CD151	3.1053e-07	0.000183192	5.11694	Esophagus_Gastroesophageal_Junction	1.67415e-07	0.000296352	5.2323	Lung	8.65129e-06	0.00575141	-4.4484	NA	NA	NA	1	1	1	0	3	-1.2353	5.2861	0.849529	-5.79585	-0.915775	4.78774	NA	NA	0.21672	1.2495e-07	0.395587	6.79766e-09	0.359785	1.68671e-06	NA	NA	0.720482	5.44931e-05	0.902442	1.07862e-05	0.870709	0.00129332	NA	NA
CD151	3.1053e-07	0.000183192	5.11694	Esophagus_Gastroesophageal_Junction	1.67415e-07	0.000296352	5.2323	Minor_Salivary_Gland	5.22302e-08	6.26314e-05	5.44355	NA	NA	NA	1	1	1	0	3	-1.2353	5.2861	0.849529	-5.79585	1.4872	-5.57679	NA	NA	0.21672	1.2495e-07	0.395587	6.79766e-09	0.136961	2.44992e-08	NA	NA	0.720482	5.44931e-05	0.902442	1.07862e-05	0.733699	2.59303e-05	NA	NA
CD151	3.1053e-07	0.000183192	5.11694	Esophagus_Gastroesophageal_Junction	1.67415e-07	0.000296352	5.2323	Muscle_Skeletal	7.53673e-07	0.000792469	-4.947	NA	NA	NA	1	1	1	0	3	-1.2353	5.2861	0.849529	-5.79585	-1.22328	5.19484	NA	NA	0.21672	1.2495e-07	0.395587	6.79766e-09	0.221225	2.04898e-07	NA	NA	0.720482	5.44931e-05	0.902442	1.07862e-05	0.807744	0.000235811	NA	NA
CD151	3.1053e-07	0.000183192	5.11694	Esophagus_Gastroesophageal_Junction	1.67415e-07	0.000296352	5.2323	Nerve_Tibial	2.70591e-07	0.000317233	-5.14286	NA	NA	NA	1	1	1	0	3	-1.2353	5.2861	0.849529	-5.79585	-1.28432	5.37092	NA	NA	0.21672	1.2495e-07	0.395587	6.79766e-09	0.199028	7.83369e-08	NA	NA	0.720482	5.44931e-05	0.902442	1.07862e-05	0.789017	9.90335e-05	NA	NA
CD151	3.1053e-07	0.000183192	5.11694	Esophagus_Gastroesophageal_Junction	1.67415e-07	0.000296352	5.2323	Ovary	1.29094e-06	0.00101003	4.84114	NA	NA	NA	1	1	1	0	3	-1.2353	5.2861	0.849529	-5.79585	1.07782	-5.17016	NA	NA	0.21672	1.2495e-07	0.395587	6.79766e-09	0.281114	2.33891e-07	NA	NA	0.720482	5.44931e-05	0.902442	1.07862e-05	0.843707	0.000268402	NA	NA
CD151	3.1053e-07	0.000183192	5.11694	Esophagus_Gastroesophageal_Junction	1.67415e-07	0.000296352	5.2323	Pancreas	1.64959e-07	0.000166375	5.23503	NA	NA	NA	1	1	1	0	3	-1.2353	5.2861	0.849529	-5.79585	1.43903	-5.37097	NA	NA	0.21672	1.2495e-07	0.395587	6.79766e-09	0.150142	7.83156e-08	NA	NA	0.720482	5.44931e-05	0.902442	1.07862e-05	0.748701	9.35536e-05	NA	NA
CD151	3.1053e-07	0.000183192	5.11694	Esophagus_Gastroesophageal_Junction	1.67415e-07	0.000296352	5.2323	Pituitary	5.16735e-08	6.77863e-05	5.44545	NA	NA	NA	1	1	1	0	3	-1.2353	5.2861	0.849529	-5.79585	1.56313	-5.52387	NA	NA	0.21672	1.2495e-07	0.395587	6.79766e-09	0.118023	3.31605e-08	NA	NA	0.720482	5.44931e-05	0.902442	1.07862e-05	0.720688	3.62133e-05	NA	NA
CD151	3.1053e-07	0.000183192	5.11694	Esophagus_Gastroesophageal_Junction	1.67415e-07	0.000296352	5.2323	Prostate	1.25215e-07	0.00016031	-5.28571	NA	NA	NA	1	1	1	0	3	-1.2353	5.2861	0.849529	-5.79585	-1.59183	5.34585	NA	NA	0.21672	1.2495e-07	0.395587	6.79766e-09	0.111422	8.99925e-08	NA	NA	0.720482	5.44931e-05	0.902442	1.07862e-05	0.718618	9.61598e-05	NA	NA
CD151	3.1053e-07	0.000183192	5.11694	Esophagus_Gastroesophageal_Junction	1.67415e-07	0.000296352	5.2323	Skin_Not_Sun_Exposed_Suprapubic	4.1772e-07	0.000606299	5.0607	NA	NA	NA	1	1	1	0	3	-1.2353	5.2861	0.849529	-5.79585	1.26359	-5.27041	NA	NA	0.21672	1.2495e-07	0.395587	6.79766e-09	0.206378	1.36121e-07	NA	NA	0.720482	5.44931e-05	0.902442	1.07862e-05	0.8051	0.000128631	NA	NA
CD151	3.1053e-07	0.000183192	5.11694	Esophagus_Gastroesophageal_Junction	1.67415e-07	0.000296352	5.2323	Skin_Sun_Exposed_Lower_leg	4.57384e-06	0.00393633	4.58344	NA	NA	NA	1	1	1	0	3	-1.2353	5.2861	0.849529	-5.79585	1.08891	-4.9149	NA	NA	0.21672	1.2495e-07	0.395587	6.79766e-09	0.276193	8.88274e-07	NA	NA	0.720482	5.44931e-05	0.902442	1.07862e-05	0.84401	0.00074505	NA	NA
CD151	3.1053e-07	0.000183192	5.11694	Esophagus_Gastroesophageal_Junction	1.67415e-07	0.000296352	5.2323	Small_Intestine_Terminal_Ileum	2.70591e-07	0.000356166	5.14286	NA	NA	NA	1	1	1	0	3	-1.2353	5.2861	0.849529	-5.79585	1.28432	-5.37092	NA	NA	0.21672	1.2495e-07	0.395587	6.79766e-09	0.199028	7.83369e-08	NA	NA	0.720482	5.44931e-05	0.902442	1.07862e-05	0.806436	0.000100249	NA	NA
CD151	3.1053e-07	0.000183192	5.11694	Esophagus_Gastroesophageal_Junction	1.67415e-07	0.000296352	5.2323	Spleen	2.46764e-08	3.51353e-05	5.57554	NA	NA	NA	1	1	1	0	3	-1.2353	5.2861	0.849529	-5.79585	1.53878	-5.68895	NA	NA	0.21672	1.2495e-07	0.395587	6.79766e-09	0.123858	1.27819e-08	NA	NA	0.720482	5.44931e-05	0.902442	1.07862e-05	0.717876	1.73957e-05	NA	NA
CD151	3.1053e-07	0.000183192	5.11694	Esophagus_Gastroesophageal_Junction	1.67415e-07	0.000296352	5.2323	Stomach	2.05045e-06	0.0016339	-4.74839	NA	NA	NA	1	1	1	0	3	-1.2353	5.2861	0.849529	-5.79585	-0.889786	5.17796	NA	NA	0.21672	1.2495e-07	0.395587	6.79766e-09	0.373581	2.24327e-07	NA	NA	0.720482	5.44931e-05	0.902442	1.07862e-05	0.886126	0.000221852	NA	NA
CD151	3.1053e-07	0.000183192	5.11694	Esophagus_Gastroesophageal_Junction	1.67415e-07	0.000296352	5.2323	Testis	7.53673e-07	0.000910494	-4.947	NA	NA	NA	1	1	1	0	3	-1.2353	5.2861	0.849529	-5.79585	-0.87178	4.03377	NA	NA	0.21672	1.2495e-07	0.395587	6.79766e-09	0.383328	5.4888e-05	NA	NA	0.720482	5.44931e-05	0.902442	1.07862e-05	0.894421	0.024249	NA	NA
CD151	3.1053e-07	0.000183192	5.11694	Esophagus_Gastroesophageal_Junction	1.67415e-07	0.000296352	5.2323	Thyroid	1.25215e-07	0.000140138	-5.28571	NA	NA	NA	1	1	1	0	3	-1.2353	5.2861	0.849529	-5.79585	-1.59183	5.34585	NA	NA	0.21672	1.2495e-07	0.395587	6.79766e-09	0.111422	8.99925e-08	NA	NA	0.720482	5.44931e-05	0.902442	1.07862e-05	0.715231	8.26351e-05	NA	NA
CD151	3.1053e-07	0.000183192	5.11694	Esophagus_Gastroesophageal_Junction	1.67415e-07	0.000296352	5.2323	Uterus	1.25215e-07	0.000131571	5.28571	NA	NA	NA	1	1	1	0	3	-1.2353	5.2861	0.849529	-5.79585	1.29656	-5.52245	NA	NA	0.21672	1.2495e-07	0.395587	6.79766e-09	0.194782	3.34297e-08	NA	NA	0.720482	5.44931e-05	0.902442	1.07862e-05	0.782504	3.43614e-05	NA	NA
CD151	3.1053e-07	0.000183192	5.11694	Esophagus_Gastroesophageal_Junction	1.67415e-07	0.000296352	5.2323	Vagina	2.03023e-06	0.00127878	-4.75039	NA	NA	NA	1	1	1	0	3	-1.2353	5.2861	0.849529	-5.79585	-0.889707	5.18049	NA	NA	0.21672	1.2495e-07	0.395587	6.79766e-09	0.373623	2.21299e-07	NA	NA	0.720482	5.44931e-05	0.902442	1.07862e-05	0.881711	0.000286977	NA	NA
CD151	3.1053e-07	0.000183192	5.11694	Esophagus_Gastroesophageal_Junction	1.67415e-07	0.000296352	5.2323	Whole_Blood	7.53673e-07	0.000894017	-4.947	NA	NA	NA	1	1	1	0	3	-1.2353	5.2861	0.849529	-5.79585	-1.22328	5.19484	NA	NA	0.21672	1.2495e-07	0.395587	6.79766e-09	0.221225	2.04898e-07	NA	NA	0.720482	5.44931e-05	0.902442	1.07862e-05	0.814609	0.000242491	NA	NA
CD151	3.1053e-07	0.000183192	5.11694	Esophagus_Gastroesophageal_Junction	1.67415e-07	0.000296352	5.2323	smultixcan	2.46764e-08	4.52003e-05	5.57554	NA	NA	NA	1	1	1	0	3	-1.2353	5.2861	0.849529	-5.79585	0.384695	-1.42224	NA	NA	0.21672	1.2495e-07	0.395587	6.79766e-09	0.128773	1.13794e-08	NA	NA	0.720482	5.44931e-05	0.902442	1.07862e-05	0.711493	1.4187e-05	NA	NA
CD151	3.1053e-07	0.000183192	5.11694	Esophagus_Muscularis	1.95182e-07	0.000429854	5.20387	Adipose_Subcutaneous	3.47924e-06	0.00280201	-4.64029	NA	NA	NA	1	1	1	0	3	-1.2353	5.2861	0.842402	-5.76617	-1.1584	4.81809	NA	NA	0.21672	1.2495e-07	0.399563	8.10931e-09	0.246702	1.44941e-06	NA	NA	0.720482	5.44931e-05	0.889986	1.51934e-05	0.819483	0.00110109	NA	NA
CD151	3.1053e-07	0.000183192	5.11694	Esophagus_Muscularis	1.95182e-07	0.000429854	5.20387	Adipose_Visceral_Omentum	1.84388e-06	0.00155873	4.76982	NA	NA	NA	1	1	1	0	3	-1.2353	5.2861	0.842402	-5.76617	1.40668	-4.79617	NA	NA	0.21672	1.2495e-07	0.399563	8.10931e-09	0.159523	1.61732e-06	NA	NA	0.720482	5.44931e-05	0.889986	1.51934e-05	0.751868	0.0012704	NA	NA
CD151	3.1053e-07	0.000183192	5.11694	Esophagus_Muscularis	1.95182e-07	0.000429854	5.20387	Adrenal_Gland	2.70591e-07	0.000321257	5.14286	NA	NA	NA	1	1	1	0	3	-1.2353	5.2861	0.842402	-5.76617	1.28432	-5.37092	NA	NA	0.21672	1.2495e-07	0.399563	8.10931e-09	0.199028	7.83369e-08	NA	NA	0.720482	5.44931e-05	0.889986	1.51934e-05	0.80056	0.00011204	NA	NA
CD151	3.1053e-07	0.000183192	5.11694	Esophagus_Muscularis	1.95182e-07	0.000429854	5.20387	Artery_Aorta	3.47924e-06	0.0022934	-4.64029	NA	NA	NA	1	1	1	0	3	-1.2353	5.2861	0.842402	-5.76617	-1.1584	4.81809	NA	NA	0.21672	1.2495e-07	0.399563	8.10931e-09	0.246702	1.44941e-06	NA	NA	0.720482	5.44931e-05	0.889986	1.51934e-05	0.822937	0.00118074	NA	NA
CD151	3.1053e-07	0.000183192	5.11694	Esophagus_Muscularis	1.95182e-07	0.000429854	5.20387	Artery_Coronary	1.42534e-06	0.00126414	4.82143	NA	NA	NA	1	1	1	0	3	-1.2353	5.2861	0.842402	-5.76617	1.12771	-5.06294	NA	NA	0.21672	1.2495e-07	0.399563	8.10931e-09	0.259444	4.12847e-07	NA	NA	0.720482	5.44931e-05	0.889986	1.51934e-05	0.822034	0.000380943	NA	NA
CD151	3.1053e-07	0.000183192	5.11694	Esophagus_Muscularis	1.95182e-07	0.000429854	5.20387	Artery_Tibial	7.7152e-08	8.08124e-05	-5.37367	NA	NA	NA	1	1	1	0	3	-1.2353	5.2861	0.842402	-5.76617	-1.18992	5.71282	NA	NA	0.21672	1.2495e-07	0.399563	8.10931e-09	0.234079	1.11119e-08	NA	NA	0.720482	5.44931e-05	0.889986	1.51934e-05	0.808558	1.29657e-05	NA	NA
CD151	3.1053e-07	0.000183192	5.11694	Esophagus_Muscularis	1.95182e-07	0.000429854	5.20387	Brain_Amygdala	1.25215e-07	0.000183964	5.28571	NA	NA	NA	1	1	1	0	3	-1.2353	5.2861	0.842402	-5.76617	1.29656	-5.52245	NA	NA	0.21672	1.2495e-07	0.399563	8.10931e-09	0.194782	3.34297e-08	NA	NA	0.720482	5.44931e-05	0.889986	1.51934e-05	0.801968	3.86762e-05	NA	NA
CD151	3.1053e-07	0.000183192	5.11694	Esophagus_Muscularis	1.95182e-07	0.000429854	5.20387	Brain_Anterior_cingulate_cortex_BA24	1.25215e-07	0.00030324	5.28571	NA	NA	NA	1	1	1	0	3	-1.2353	5.2861	0.842402	-5.76617	1.29656	-5.52245	NA	NA	0.21672	1.2495e-07	0.399563	8.10931e-09	0.194782	3.34297e-08	NA	NA	0.720482	5.44931e-05	0.889986	1.51934e-05	0.798096	6.05514e-05	NA	NA
CD151	3.1053e-07	0.000183192	5.11694	Esophagus_Muscularis	1.95182e-07	0.000429854	5.20387	Brain_Caudate_basal_ganglia	3.47924e-06	0.00377132	-4.64029	NA	NA	NA	1	1	1	0	3	-1.2353	5.2861	0.842402	-5.76617	-1.1584	4.81809	NA	NA	0.21672	1.2495e-07	0.399563	8.10931e-09	0.246702	1.44941e-06	NA	NA	0.720482	5.44931e-05	0.889986	1.51934e-05	0.827874	0.00126944	NA	NA
CD151	3.1053e-07	0.000183192	5.11694	Esophagus_Muscularis	1.95182e-07	0.000429854	5.20387	Brain_Cerebellar_Hemisphere	1.25215e-07	0.000187454	5.28571	NA	NA	NA	1	1	1	0	3	-1.2353	5.2861	0.842402	-5.76617	1.29656	-5.52245	NA	NA	0.21672	1.2495e-07	0.399563	8.10931e-09	0.194782	3.34297e-08	NA	NA	0.720482	5.44931e-05	0.889986	1.51934e-05	0.78362	4.19774e-05	NA	NA
CD151	3.1053e-07	0.000183192	5.11694	Esophagus_Muscularis	1.95182e-07	0.000429854	5.20387	Brain_Cerebellum	1.25215e-07	0.00021264	5.28571	NA	NA	NA	1	1	1	0	3	-1.2353	5.2861	0.842402	-5.76617	1.29656	-5.52245	NA	NA	0.21672	1.2495e-07	0.399563	8.10931e-09	0.194782	3.34297e-08	NA	NA	0.720482	5.44931e-05	0.889986	1.51934e-05	0.790727	4.32066e-05	NA	NA
CD151	3.1053e-07	0.000183192	5.11694	Esophagus_Muscularis	1.95182e-07	0.000429854	5.20387	Brain_Cortex	8.81152e-08	0.000149727	5.34967	NA	NA	NA	1	1	1	0	3	-1.2353	5.2861	0.842402	-5.76617	1.75323	-5.28206	NA	NA	0.21672	1.2495e-07	0.399563	8.10931e-09	0.079563	1.2774e-07	NA	NA	0.720482	5.44931e-05	0.889986	1.51934e-05	0.660222	0.000145662	NA	NA
CD151	3.1053e-07	0.000183192	5.11694	Esophagus_Muscularis	1.95182e-07	0.000429854	5.20387	Brain_Frontal_Cortex_BA9	3.47924e-06	0.00440247	-4.64029	NA	NA	NA	1	1	1	0	3	-1.2353	5.2861	0.842402	-5.76617	-1.1584	4.81809	NA	NA	0.21672	1.2495e-07	0.399563	8.10931e-09	0.246702	1.44941e-06	NA	NA	0.720482	5.44931e-05	0.889986	1.51934e-05	0.819687	0.00157605	NA	NA
CD151	3.1053e-07	0.000183192	5.11694	Esophagus_Muscularis	1.95182e-07	0.000429854	5.20387	Brain_Hippocampus	1.25215e-07	0.00017587	5.28571	NA	NA	NA	1	1	1	0	3	-1.2353	5.2861	0.842402	-5.76617	1.29656	-5.52245	NA	NA	0.21672	1.2495e-07	0.399563	8.10931e-09	0.194782	3.34297e-08	NA	NA	0.720482	5.44931e-05	0.889986	1.51934e-05	0.801941	4.3726e-05	NA	NA
CD151	3.1053e-07	0.000183192	5.11694	Esophagus_Muscularis	1.95182e-07	0.000429854	5.20387	Brain_Hypothalamus	2.46764e-08	3.85863e-05	-5.57554	NA	NA	NA	1	1	1	0	3	-1.2353	5.2861	0.842402	-5.76617	-1.53878	5.68895	NA	NA	0.21672	1.2495e-07	0.399563	8.10931e-09	0.123858	1.27819e-08	NA	NA	0.720482	5.44931e-05	0.889986	1.51934e-05	0.730938	2.10876e-05	NA	NA
CD151	3.1053e-07	0.000183192	5.11694	Esophagus_Muscularis	1.95182e-07	0.000429854	5.20387	Brain_Nucleus_accumbens_basal_ganglia	4.75432e-07	0.000498185	-5.03597	NA	NA	NA	1	1	1	0	3	-1.2353	5.2861	0.842402	-5.76617	-1.45679	3.94042	NA	NA	0.21672	1.2495e-07	0.399563	8.10931e-09	0.145174	8.13386e-05	NA	NA	0.720482	5.44931e-05	0.889986	1.51934e-05	0.73983	0.0290205	NA	NA
CD151	3.1053e-07	0.000183192	5.11694	Esophagus_Muscularis	1.95182e-07	0.000429854	5.20387	Brain_Putamen_basal_ganglia	5.47953e-08	0.000131146	5.435	NA	NA	NA	1	1	1	0	3	-1.2353	5.2861	0.842402	-5.76617	1.7016	-5.41032	NA	NA	0.21672	1.2495e-07	0.399563	8.10931e-09	0.0888301	6.29136e-08	NA	NA	0.720482	5.44931e-05	0.889986	1.51934e-05	0.678567	8.61065e-05	NA	NA
CD151	3.1053e-07	0.000183192	5.11694	Esophagus_Muscularis	1.95182e-07	0.000429854	5.20387	Brain_Spinal_cord_cervical_c-1	8.17948e-06	0.00715147	4.46043	NA	NA	NA	1	1	1	0	3	-1.2353	5.2861	0.842402	-5.76617	1.26232	-4.5259	NA	NA	0.21672	1.2495e-07	0.399563	8.10931e-09	0.206835	6.01401e-06	NA	NA	0.720482	5.44931e-05	0.889986	1.51934e-05	0.815024	0.00426576	NA	NA
CD151	3.1053e-07	0.000183192	5.11694	Esophagus_Muscularis	1.95182e-07	0.000429854	5.20387	Brain_Substantia_nigra	1.64508e-07	0.000182628	5.23553	NA	NA	NA	1	1	1	0	3	-1.2353	5.2861	0.842402	-5.76617	1.68848	-5.17586	NA	NA	0.21672	1.2495e-07	0.399563	8.10931e-09	0.09132	2.26866e-07	NA	NA	0.720482	5.44931e-05	0.889986	1.51934e-05	0.699647	0.00026973	NA	NA
CD151	3.1053e-07	0.000183192	5.11694	Esophagus_Muscularis	1.95182e-07	0.000429854	5.20387	Breast_Mammary_Tissue	1.25215e-07	0.000181675	-5.28571	NA	NA	NA	1	1	1	0	3	-1.2353	5.2861	0.842402	-5.76617	-1.18245	3.81333	NA	NA	0.21672	1.2495e-07	0.399563	8.10931e-09	0.237029	0.000137109	NA	NA	0.720482	5.44931e-05	0.889986	1.51934e-05	0.817193	0.0358382	NA	NA
CD151	3.1053e-07	0.000183192	5.11694	Esophagus_Muscularis	1.95182e-07	0.000429854	5.20387	Cells_Cultured_fibroblasts	1.71891e-06	0.00121551	4.78394	NA	NA	NA	1	1	1	0	3	-1.2353	5.2861	0.842402	-5.76617	1.14238	-5.08195	NA	NA	0.21672	1.2495e-07	0.399563	8.10931e-09	0.253298	3.73578e-07	NA	NA	0.720482	5.44931e-05	0.889986	1.51934e-05	0.821023	0.000395194	NA	NA
CD151	3.1053e-07	0.000183192	5.11694	Esophagus_Muscularis	1.95182e-07	0.000429854	5.20387	Cells_EBV-transformed_lymphocytes	4.20394e-08	5.84675e-05	5.48206	NA	NA	NA	1	1	1	0	3	-1.2353	5.2861	0.842402	-5.76617	1.55958	-5.57124	NA	NA	0.21672	1.2495e-07	0.399563	8.10931e-09	0.118859	2.52936e-08	NA	NA	0.720482	5.44931e-05	0.889986	1.51934e-05	0.716087	2.84703e-05	NA	NA
CD151	3.1053e-07	0.000183192	5.11694	Esophagus_Muscularis	1.95182e-07	0.000429854	5.20387	Colon_Sigmoid	3.54549e-06	0.00228249	-4.63639	NA	NA	NA	1	1	1	0	3	-1.2353	5.2861	0.842402	-5.76617	-1.6779	4.46162	NA	NA	0.21672	1.2495e-07	0.399563	8.10931e-09	0.0933672	8.1341e-06	NA	NA	0.720482	5.44931e-05	0.889986	1.51934e-05	0.685311	0.00491737	NA	NA
CD151	3.1053e-07	0.000183192	5.11694	Esophagus_Muscularis	1.95182e-07	0.000429854	5.20387	Colon_Transverse	4.38663e-06	0.00294123	4.59217	NA	NA	NA	1	1	1	0	3	-1.2353	5.2861	0.842402	-5.76617	1.14668	-4.79542	NA	NA	0.21672	1.2495e-07	0.399563	8.10931e-09	0.251513	1.62332e-06	NA	NA	0.720482	5.44931e-05	0.889986	1.51934e-05	0.835911	0.00152894	NA	NA
CD151	3.1053e-07	0.000183192	5.11694	Esophagus_Muscularis	1.95182e-07	0.000429854	5.20387	Esophagus_Gastroesophageal_Junction	3.47924e-06	0.00226944	-4.64029	NA	NA	NA	1	1	1	0	3	-1.2353	5.2861	0.842402	-5.76617	-1.1584	4.81809	NA	NA	0.21672	1.2495e-07	0.399563	8.10931e-09	0.246702	1.44941e-06	NA	NA	0.720482	5.44931e-05	0.889986	1.51934e-05	0.822146	0.00122657	NA	NA
CD151	3.1053e-07	0.000183192	5.11694	Esophagus_Muscularis	1.95182e-07	0.000429854	5.20387	Esophagus_Mucosa	2.46764e-08	3.67475e-05	5.57554	NA	NA	NA	1	1	1	0	3	-1.2353	5.2861	0.842402	-5.76617	1.53878	-5.68895	NA	NA	0.21672	1.2495e-07	0.399563	8.10931e-09	0.123858	1.27819e-08	NA	NA	0.720482	5.44931e-05	0.889986	1.51934e-05	0.726738	1.70083e-05	NA	NA
CD151	3.1053e-07	0.000183192	5.11694	Esophagus_Muscularis	1.95182e-07	0.000429854	5.20387	Esophagus_Muscularis	2.55866e-06	0.00177462	-4.7034	NA	NA	NA	1	1	1	0	3	-1.2353	5.2861	0.842402	-5.76617	-1.90053	4.35746	NA	NA	0.21672	1.2495e-07	0.399563	8.10931e-09	0.0573639	1.31581e-05	NA	NA	0.720482	5.44931e-05	0.889986	1.51934e-05	0.620536	0.00605937	NA	NA
CD151	3.1053e-07	0.000183192	5.11694	Esophagus_Muscularis	1.95182e-07	0.000429854	5.20387	Heart_Atrial_Appendage	3.47924e-06	0.00278104	-4.64029	NA	NA	NA	1	1	1	0	3	-1.2353	5.2861	0.842402	-5.76617	-1.1584	4.81809	NA	NA	0.21672	1.2495e-07	0.399563	8.10931e-09	0.246702	1.44941e-06	NA	NA	0.720482	5.44931e-05	0.889986	1.51934e-05	0.82185	0.00111244	NA	NA
CD151	3.1053e-07	0.000183192	5.11694	Esophagus_Muscularis	1.95182e-07	0.000429854	5.20387	Heart_Left_Ventricle	8.65129e-06	0.00690234	-4.4484	NA	NA	NA	1	1	1	0	3	-1.2353	5.2861	0.842402	-5.76617	-0.830584	3.55396	NA	NA	0.21672	1.2495e-07	0.399563	8.10931e-09	0.406209	0.000379483	NA	NA	0.720482	5.44931e-05	0.889986	1.51934e-05	0.901724	0.0821118	NA	NA
CD151	3.1053e-07	0.000183192	5.11694	Esophagus_Muscularis	1.95182e-07	0.000429854	5.20387	Kidney_Cortex	2.70591e-07	0.000238556	5.14286	NA	NA	NA	1	1	1	0	3	-1.2353	5.2861	0.842402	-5.76617	1.28432	-5.37092	NA	NA	0.21672	1.2495e-07	0.399563	8.10931e-09	0.199028	7.83369e-08	NA	NA	0.720482	5.44931e-05	0.889986	1.51934e-05	0.801497	0.000101478	NA	NA
CD151	3.1053e-07	0.000183192	5.11694	Esophagus_Muscularis	1.95182e-07	0.000429854	5.20387	Liver	1.25215e-07	0.00024986	5.28571	NA	NA	NA	1	1	1	0	3	-1.2353	5.2861	0.842402	-5.76617	1.29656	-5.52245	NA	NA	0.21672	1.2495e-07	0.399563	8.10931e-09	0.194782	3.34297e-08	NA	NA	0.720482	5.44931e-05	0.889986	1.51934e-05	0.783801	4.25147e-05	NA	NA
CD151	3.1053e-07	0.000183192	5.11694	Esophagus_Muscularis	1.95182e-07	0.000429854	5.20387	Lung	8.65129e-06	0.00575141	-4.4484	NA	NA	NA	1	1	1	0	3	-1.2353	5.2861	0.842402	-5.76617	-0.915775	4.78774	NA	NA	0.21672	1.2495e-07	0.399563	8.10931e-09	0.359785	1.68671e-06	NA	NA	0.720482	5.44931e-05	0.889986	1.51934e-05	0.870709	0.00129332	NA	NA
CD151	3.1053e-07	0.000183192	5.11694	Esophagus_Muscularis	1.95182e-07	0.000429854	5.20387	Minor_Salivary_Gland	5.22302e-08	6.26314e-05	5.44355	NA	NA	NA	1	1	1	0	3	-1.2353	5.2861	0.842402	-5.76617	1.4872	-5.57679	NA	NA	0.21672	1.2495e-07	0.399563	8.10931e-09	0.136961	2.44992e-08	NA	NA	0.720482	5.44931e-05	0.889986	1.51934e-05	0.733699	2.59303e-05	NA	NA
CD151	3.1053e-07	0.000183192	5.11694	Esophagus_Muscularis	1.95182e-07	0.000429854	5.20387	Muscle_Skeletal	7.53673e-07	0.000792469	-4.947	NA	NA	NA	1	1	1	0	3	-1.2353	5.2861	0.842402	-5.76617	-1.22328	5.19484	NA	NA	0.21672	1.2495e-07	0.399563	8.10931e-09	0.221225	2.04898e-07	NA	NA	0.720482	5.44931e-05	0.889986	1.51934e-05	0.807744	0.000235811	NA	NA
CD151	3.1053e-07	0.000183192	5.11694	Esophagus_Muscularis	1.95182e-07	0.000429854	5.20387	Nerve_Tibial	2.70591e-07	0.000317233	-5.14286	NA	NA	NA	1	1	1	0	3	-1.2353	5.2861	0.842402	-5.76617	-1.28432	5.37092	NA	NA	0.21672	1.2495e-07	0.399563	8.10931e-09	0.199028	7.83369e-08	NA	NA	0.720482	5.44931e-05	0.889986	1.51934e-05	0.789017	9.90335e-05	NA	NA
CD151	3.1053e-07	0.000183192	5.11694	Esophagus_Muscularis	1.95182e-07	0.000429854	5.20387	Ovary	1.29094e-06	0.00101003	4.84114	NA	NA	NA	1	1	1	0	3	-1.2353	5.2861	0.842402	-5.76617	1.07782	-5.17016	NA	NA	0.21672	1.2495e-07	0.399563	8.10931e-09	0.281114	2.33891e-07	NA	NA	0.720482	5.44931e-05	0.889986	1.51934e-05	0.843707	0.000268402	NA	NA
CD151	3.1053e-07	0.000183192	5.11694	Esophagus_Muscularis	1.95182e-07	0.000429854	5.20387	Pancreas	1.64959e-07	0.000166375	5.23503	NA	NA	NA	1	1	1	0	3	-1.2353	5.2861	0.842402	-5.76617	1.43903	-5.37097	NA	NA	0.21672	1.2495e-07	0.399563	8.10931e-09	0.150142	7.83156e-08	NA	NA	0.720482	5.44931e-05	0.889986	1.51934e-05	0.748701	9.35536e-05	NA	NA
CD151	3.1053e-07	0.000183192	5.11694	Esophagus_Muscularis	1.95182e-07	0.000429854	5.20387	Pituitary	5.16735e-08	6.77863e-05	5.44545	NA	NA	NA	1	1	1	0	3	-1.2353	5.2861	0.842402	-5.76617	1.56313	-5.52387	NA	NA	0.21672	1.2495e-07	0.399563	8.10931e-09	0.118023	3.31605e-08	NA	NA	0.720482	5.44931e-05	0.889986	1.51934e-05	0.720688	3.62133e-05	NA	NA
CD151	3.1053e-07	0.000183192	5.11694	Esophagus_Muscularis	1.95182e-07	0.000429854	5.20387	Prostate	1.25215e-07	0.00016031	-5.28571	NA	NA	NA	1	1	1	0	3	-1.2353	5.2861	0.842402	-5.76617	-1.59183	5.34585	NA	NA	0.21672	1.2495e-07	0.399563	8.10931e-09	0.111422	8.99925e-08	NA	NA	0.720482	5.44931e-05	0.889986	1.51934e-05	0.718618	9.61598e-05	NA	NA
CD151	3.1053e-07	0.000183192	5.11694	Esophagus_Muscularis	1.95182e-07	0.000429854	5.20387	Skin_Not_Sun_Exposed_Suprapubic	4.1772e-07	0.000606299	5.0607	NA	NA	NA	1	1	1	0	3	-1.2353	5.2861	0.842402	-5.76617	1.26359	-5.27041	NA	NA	0.21672	1.2495e-07	0.399563	8.10931e-09	0.206378	1.36121e-07	NA	NA	0.720482	5.44931e-05	0.889986	1.51934e-05	0.8051	0.000128631	NA	NA
CD151	3.1053e-07	0.000183192	5.11694	Esophagus_Muscularis	1.95182e-07	0.000429854	5.20387	Skin_Sun_Exposed_Lower_leg	4.57384e-06	0.00393633	4.58344	NA	NA	NA	1	1	1	0	3	-1.2353	5.2861	0.842402	-5.76617	1.08891	-4.9149	NA	NA	0.21672	1.2495e-07	0.399563	8.10931e-09	0.276193	8.88274e-07	NA	NA	0.720482	5.44931e-05	0.889986	1.51934e-05	0.84401	0.00074505	NA	NA
CD151	3.1053e-07	0.000183192	5.11694	Esophagus_Muscularis	1.95182e-07	0.000429854	5.20387	Small_Intestine_Terminal_Ileum	2.70591e-07	0.000356166	5.14286	NA	NA	NA	1	1	1	0	3	-1.2353	5.2861	0.842402	-5.76617	1.28432	-5.37092	NA	NA	0.21672	1.2495e-07	0.399563	8.10931e-09	0.199028	7.83369e-08	NA	NA	0.720482	5.44931e-05	0.889986	1.51934e-05	0.806436	0.000100249	NA	NA
CD151	3.1053e-07	0.000183192	5.11694	Esophagus_Muscularis	1.95182e-07	0.000429854	5.20387	Spleen	2.46764e-08	3.51353e-05	5.57554	NA	NA	NA	1	1	1	0	3	-1.2353	5.2861	0.842402	-5.76617	1.53878	-5.68895	NA	NA	0.21672	1.2495e-07	0.399563	8.10931e-09	0.123858	1.27819e-08	NA	NA	0.720482	5.44931e-05	0.889986	1.51934e-05	0.717876	1.73957e-05	NA	NA
CD151	3.1053e-07	0.000183192	5.11694	Esophagus_Muscularis	1.95182e-07	0.000429854	5.20387	Stomach	2.05045e-06	0.0016339	-4.74839	NA	NA	NA	1	1	1	0	3	-1.2353	5.2861	0.842402	-5.76617	-0.889786	5.17796	NA	NA	0.21672	1.2495e-07	0.399563	8.10931e-09	0.373581	2.24327e-07	NA	NA	0.720482	5.44931e-05	0.889986	1.51934e-05	0.886126	0.000221852	NA	NA
CD151	3.1053e-07	0.000183192	5.11694	Esophagus_Muscularis	1.95182e-07	0.000429854	5.20387	Testis	7.53673e-07	0.000910494	-4.947	NA	NA	NA	1	1	1	0	3	-1.2353	5.2861	0.842402	-5.76617	-0.87178	4.03377	NA	NA	0.21672	1.2495e-07	0.399563	8.10931e-09	0.383328	5.4888e-05	NA	NA	0.720482	5.44931e-05	0.889986	1.51934e-05	0.894421	0.024249	NA	NA
CD151	3.1053e-07	0.000183192	5.11694	Esophagus_Muscularis	1.95182e-07	0.000429854	5.20387	Thyroid	1.25215e-07	0.000140138	-5.28571	NA	NA	NA	1	1	1	0	3	-1.2353	5.2861	0.842402	-5.76617	-1.59183	5.34585	NA	NA	0.21672	1.2495e-07	0.399563	8.10931e-09	0.111422	8.99925e-08	NA	NA	0.720482	5.44931e-05	0.889986	1.51934e-05	0.715231	8.26351e-05	NA	NA
CD151	3.1053e-07	0.000183192	5.11694	Esophagus_Muscularis	1.95182e-07	0.000429854	5.20387	Uterus	1.25215e-07	0.000131571	5.28571	NA	NA	NA	1	1	1	0	3	-1.2353	5.2861	0.842402	-5.76617	1.29656	-5.52245	NA	NA	0.21672	1.2495e-07	0.399563	8.10931e-09	0.194782	3.34297e-08	NA	NA	0.720482	5.44931e-05	0.889986	1.51934e-05	0.782504	3.43614e-05	NA	NA
CD151	3.1053e-07	0.000183192	5.11694	Esophagus_Muscularis	1.95182e-07	0.000429854	5.20387	Vagina	2.03023e-06	0.00127878	-4.75039	NA	NA	NA	1	1	1	0	3	-1.2353	5.2861	0.842402	-5.76617	-0.889707	5.18049	NA	NA	0.21672	1.2495e-07	0.399563	8.10931e-09	0.373623	2.21299e-07	NA	NA	0.720482	5.44931e-05	0.889986	1.51934e-05	0.881711	0.000286977	NA	NA
CD151	3.1053e-07	0.000183192	5.11694	Esophagus_Muscularis	1.95182e-07	0.000429854	5.20387	Whole_Blood	7.53673e-07	0.000894017	-4.947	NA	NA	NA	1	1	1	0	3	-1.2353	5.2861	0.842402	-5.76617	-1.22328	5.19484	NA	NA	0.21672	1.2495e-07	0.399563	8.10931e-09	0.221225	2.04898e-07	NA	NA	0.720482	5.44931e-05	0.889986	1.51934e-05	0.814609	0.000242491	NA	NA
CD151	3.1053e-07	0.000183192	5.11694	Esophagus_Muscularis	1.95182e-07	0.000429854	5.20387	smultixcan	2.46764e-08	4.52003e-05	5.57554	NA	NA	NA	1	1	1	0	3	-1.2353	5.2861	0.842402	-5.76617	0.384695	-1.42224	NA	NA	0.21672	1.2495e-07	0.399563	8.10931e-09	0.128773	1.13794e-08	NA	NA	0.720482	5.44931e-05	0.889986	1.51934e-05	0.711493	1.4187e-05	NA	NA
CD151	3.1053e-07	0.000183192	5.11694	Heart_Atrial_Appendage	9.50329e-08	0.000180635	5.33597	Adipose_Subcutaneous	3.47924e-06	0.00280201	-4.64029	NA	NA	NA	1	1	1	0	3	-1.2353	5.2861	0.870841	-5.91315	-1.1584	4.81809	NA	NA	0.21672	1.2495e-07	0.383841	3.35631e-09	0.246702	1.44941e-06	NA	NA	0.720482	5.44931e-05	0.898498	5.99533e-06	0.819483	0.00110109	NA	NA
CD151	3.1053e-07	0.000183192	5.11694	Heart_Atrial_Appendage	9.50329e-08	0.000180635	5.33597	Adipose_Visceral_Omentum	1.84388e-06	0.00155873	4.76982	NA	NA	NA	1	1	1	0	3	-1.2353	5.2861	0.870841	-5.91315	1.40668	-4.79617	NA	NA	0.21672	1.2495e-07	0.383841	3.35631e-09	0.159523	1.61732e-06	NA	NA	0.720482	5.44931e-05	0.898498	5.99533e-06	0.751868	0.0012704	NA	NA
CD151	3.1053e-07	0.000183192	5.11694	Heart_Atrial_Appendage	9.50329e-08	0.000180635	5.33597	Adrenal_Gland	2.70591e-07	0.000321257	5.14286	NA	NA	NA	1	1	1	0	3	-1.2353	5.2861	0.870841	-5.91315	1.28432	-5.37092	NA	NA	0.21672	1.2495e-07	0.383841	3.35631e-09	0.199028	7.83369e-08	NA	NA	0.720482	5.44931e-05	0.898498	5.99533e-06	0.80056	0.00011204	NA	NA
CD151	3.1053e-07	0.000183192	5.11694	Heart_Atrial_Appendage	9.50329e-08	0.000180635	5.33597	Artery_Aorta	3.47924e-06	0.0022934	-4.64029	NA	NA	NA	1	1	1	0	3	-1.2353	5.2861	0.870841	-5.91315	-1.1584	4.81809	NA	NA	0.21672	1.2495e-07	0.383841	3.35631e-09	0.246702	1.44941e-06	NA	NA	0.720482	5.44931e-05	0.898498	5.99533e-06	0.822937	0.00118074	NA	NA
CD151	3.1053e-07	0.000183192	5.11694	Heart_Atrial_Appendage	9.50329e-08	0.000180635	5.33597	Artery_Coronary	1.42534e-06	0.00126414	4.82143	NA	NA	NA	1	1	1	0	3	-1.2353	5.2861	0.870841	-5.91315	1.12771	-5.06294	NA	NA	0.21672	1.2495e-07	0.383841	3.35631e-09	0.259444	4.12847e-07	NA	NA	0.720482	5.44931e-05	0.898498	5.99533e-06	0.822034	0.000380943	NA	NA
CD151	3.1053e-07	0.000183192	5.11694	Heart_Atrial_Appendage	9.50329e-08	0.000180635	5.33597	Artery_Tibial	7.7152e-08	8.08124e-05	-5.37367	NA	NA	NA	1	1	1	0	3	-1.2353	5.2861	0.870841	-5.91315	-1.18992	5.71282	NA	NA	0.21672	1.2495e-07	0.383841	3.35631e-09	0.234079	1.11119e-08	NA	NA	0.720482	5.44931e-05	0.898498	5.99533e-06	0.808558	1.29657e-05	NA	NA
CD151	3.1053e-07	0.000183192	5.11694	Heart_Atrial_Appendage	9.50329e-08	0.000180635	5.33597	Brain_Amygdala	1.25215e-07	0.000183964	5.28571	NA	NA	NA	1	1	1	0	3	-1.2353	5.2861	0.870841	-5.91315	1.29656	-5.52245	NA	NA	0.21672	1.2495e-07	0.383841	3.35631e-09	0.194782	3.34297e-08	NA	NA	0.720482	5.44931e-05	0.898498	5.99533e-06	0.801968	3.86762e-05	NA	NA
CD151	3.1053e-07	0.000183192	5.11694	Heart_Atrial_Appendage	9.50329e-08	0.000180635	5.33597	Brain_Anterior_cingulate_cortex_BA24	1.25215e-07	0.00030324	5.28571	NA	NA	NA	1	1	1	0	3	-1.2353	5.2861	0.870841	-5.91315	1.29656	-5.52245	NA	NA	0.21672	1.2495e-07	0.383841	3.35631e-09	0.194782	3.34297e-08	NA	NA	0.720482	5.44931e-05	0.898498	5.99533e-06	0.798096	6.05514e-05	NA	NA
CD151	3.1053e-07	0.000183192	5.11694	Heart_Atrial_Appendage	9.50329e-08	0.000180635	5.33597	Brain_Caudate_basal_ganglia	3.47924e-06	0.00377132	-4.64029	NA	NA	NA	1	1	1	0	3	-1.2353	5.2861	0.870841	-5.91315	-1.1584	4.81809	NA	NA	0.21672	1.2495e-07	0.383841	3.35631e-09	0.246702	1.44941e-06	NA	NA	0.720482	5.44931e-05	0.898498	5.99533e-06	0.827874	0.00126944	NA	NA
CD151	3.1053e-07	0.000183192	5.11694	Heart_Atrial_Appendage	9.50329e-08	0.000180635	5.33597	Brain_Cerebellar_Hemisphere	1.25215e-07	0.000187454	5.28571	NA	NA	NA	1	1	1	0	3	-1.2353	5.2861	0.870841	-5.91315	1.29656	-5.52245	NA	NA	0.21672	1.2495e-07	0.383841	3.35631e-09	0.194782	3.34297e-08	NA	NA	0.720482	5.44931e-05	0.898498	5.99533e-06	0.78362	4.19774e-05	NA	NA
CD151	3.1053e-07	0.000183192	5.11694	Heart_Atrial_Appendage	9.50329e-08	0.000180635	5.33597	Brain_Cerebellum	1.25215e-07	0.00021264	5.28571	NA	NA	NA	1	1	1	0	3	-1.2353	5.2861	0.870841	-5.91315	1.29656	-5.52245	NA	NA	0.21672	1.2495e-07	0.383841	3.35631e-09	0.194782	3.34297e-08	NA	NA	0.720482	5.44931e-05	0.898498	5.99533e-06	0.790727	4.32066e-05	NA	NA
CD151	3.1053e-07	0.000183192	5.11694	Heart_Atrial_Appendage	9.50329e-08	0.000180635	5.33597	Brain_Cortex	8.81152e-08	0.000149727	5.34967	NA	NA	NA	1	1	1	0	3	-1.2353	5.2861	0.870841	-5.91315	1.75323	-5.28206	NA	NA	0.21672	1.2495e-07	0.383841	3.35631e-09	0.079563	1.2774e-07	NA	NA	0.720482	5.44931e-05	0.898498	5.99533e-06	0.660222	0.000145662	NA	NA
CD151	3.1053e-07	0.000183192	5.11694	Heart_Atrial_Appendage	9.50329e-08	0.000180635	5.33597	Brain_Frontal_Cortex_BA9	3.47924e-06	0.00440247	-4.64029	NA	NA	NA	1	1	1	0	3	-1.2353	5.2861	0.870841	-5.91315	-1.1584	4.81809	NA	NA	0.21672	1.2495e-07	0.383841	3.35631e-09	0.246702	1.44941e-06	NA	NA	0.720482	5.44931e-05	0.898498	5.99533e-06	0.819687	0.00157605	NA	NA
CD151	3.1053e-07	0.000183192	5.11694	Heart_Atrial_Appendage	9.50329e-08	0.000180635	5.33597	Brain_Hippocampus	1.25215e-07	0.00017587	5.28571	NA	NA	NA	1	1	1	0	3	-1.2353	5.2861	0.870841	-5.91315	1.29656	-5.52245	NA	NA	0.21672	1.2495e-07	0.383841	3.35631e-09	0.194782	3.34297e-08	NA	NA	0.720482	5.44931e-05	0.898498	5.99533e-06	0.801941	4.3726e-05	NA	NA
CD151	3.1053e-07	0.000183192	5.11694	Heart_Atrial_Appendage	9.50329e-08	0.000180635	5.33597	Brain_Hypothalamus	2.46764e-08	3.85863e-05	-5.57554	NA	NA	NA	1	1	1	0	3	-1.2353	5.2861	0.870841	-5.91315	-1.53878	5.68895	NA	NA	0.21672	1.2495e-07	0.383841	3.35631e-09	0.123858	1.27819e-08	NA	NA	0.720482	5.44931e-05	0.898498	5.99533e-06	0.730938	2.10876e-05	NA	NA
CD151	3.1053e-07	0.000183192	5.11694	Heart_Atrial_Appendage	9.50329e-08	0.000180635	5.33597	Brain_Nucleus_accumbens_basal_ganglia	4.75432e-07	0.000498185	-5.03597	NA	NA	NA	1	1	1	0	3	-1.2353	5.2861	0.870841	-5.91315	-1.45679	3.94042	NA	NA	0.21672	1.2495e-07	0.383841	3.35631e-09	0.145174	8.13386e-05	NA	NA	0.720482	5.44931e-05	0.898498	5.99533e-06	0.73983	0.0290205	NA	NA
CD151	3.1053e-07	0.000183192	5.11694	Heart_Atrial_Appendage	9.50329e-08	0.000180635	5.33597	Brain_Putamen_basal_ganglia	5.47953e-08	0.000131146	5.435	NA	NA	NA	1	1	1	0	3	-1.2353	5.2861	0.870841	-5.91315	1.7016	-5.41032	NA	NA	0.21672	1.2495e-07	0.383841	3.35631e-09	0.0888301	6.29136e-08	NA	NA	0.720482	5.44931e-05	0.898498	5.99533e-06	0.678567	8.61065e-05	NA	NA
CD151	3.1053e-07	0.000183192	5.11694	Heart_Atrial_Appendage	9.50329e-08	0.000180635	5.33597	Brain_Spinal_cord_cervical_c-1	8.17948e-06	0.00715147	4.46043	NA	NA	NA	1	1	1	0	3	-1.2353	5.2861	0.870841	-5.91315	1.26232	-4.5259	NA	NA	0.21672	1.2495e-07	0.383841	3.35631e-09	0.206835	6.01401e-06	NA	NA	0.720482	5.44931e-05	0.898498	5.99533e-06	0.815024	0.00426576	NA	NA
CD151	3.1053e-07	0.000183192	5.11694	Heart_Atrial_Appendage	9.50329e-08	0.000180635	5.33597	Brain_Substantia_nigra	1.64508e-07	0.000182628	5.23553	NA	NA	NA	1	1	1	0	3	-1.2353	5.2861	0.870841	-5.91315	1.68848	-5.17586	NA	NA	0.21672	1.2495e-07	0.383841	3.35631e-09	0.09132	2.26866e-07	NA	NA	0.720482	5.44931e-05	0.898498	5.99533e-06	0.699647	0.00026973	NA	NA
CD151	3.1053e-07	0.000183192	5.11694	Heart_Atrial_Appendage	9.50329e-08	0.000180635	5.33597	Breast_Mammary_Tissue	1.25215e-07	0.000181675	-5.28571	NA	NA	NA	1	1	1	0	3	-1.2353	5.2861	0.870841	-5.91315	-1.18245	3.81333	NA	NA	0.21672	1.2495e-07	0.383841	3.35631e-09	0.237029	0.000137109	NA	NA	0.720482	5.44931e-05	0.898498	5.99533e-06	0.817193	0.0358382	NA	NA
CD151	3.1053e-07	0.000183192	5.11694	Heart_Atrial_Appendage	9.50329e-08	0.000180635	5.33597	Cells_Cultured_fibroblasts	1.71891e-06	0.00121551	4.78394	NA	NA	NA	1	1	1	0	3	-1.2353	5.2861	0.870841	-5.91315	1.14238	-5.08195	NA	NA	0.21672	1.2495e-07	0.383841	3.35631e-09	0.253298	3.73578e-07	NA	NA	0.720482	5.44931e-05	0.898498	5.99533e-06	0.821023	0.000395194	NA	NA
CD151	3.1053e-07	0.000183192	5.11694	Heart_Atrial_Appendage	9.50329e-08	0.000180635	5.33597	Cells_EBV-transformed_lymphocytes	4.20394e-08	5.84675e-05	5.48206	NA	NA	NA	1	1	1	0	3	-1.2353	5.2861	0.870841	-5.91315	1.55958	-5.57124	NA	NA	0.21672	1.2495e-07	0.383841	3.35631e-09	0.118859	2.52936e-08	NA	NA	0.720482	5.44931e-05	0.898498	5.99533e-06	0.716087	2.84703e-05	NA	NA
CD151	3.1053e-07	0.000183192	5.11694	Heart_Atrial_Appendage	9.50329e-08	0.000180635	5.33597	Colon_Sigmoid	3.54549e-06	0.00228249	-4.63639	NA	NA	NA	1	1	1	0	3	-1.2353	5.2861	0.870841	-5.91315	-1.6779	4.46162	NA	NA	0.21672	1.2495e-07	0.383841	3.35631e-09	0.0933672	8.1341e-06	NA	NA	0.720482	5.44931e-05	0.898498	5.99533e-06	0.685311	0.00491737	NA	NA
CD151	3.1053e-07	0.000183192	5.11694	Heart_Atrial_Appendage	9.50329e-08	0.000180635	5.33597	Colon_Transverse	4.38663e-06	0.00294123	4.59217	NA	NA	NA	1	1	1	0	3	-1.2353	5.2861	0.870841	-5.91315	1.14668	-4.79542	NA	NA	0.21672	1.2495e-07	0.383841	3.35631e-09	0.251513	1.62332e-06	NA	NA	0.720482	5.44931e-05	0.898498	5.99533e-06	0.835911	0.00152894	NA	NA
CD151	3.1053e-07	0.000183192	5.11694	Heart_Atrial_Appendage	9.50329e-08	0.000180635	5.33597	Esophagus_Gastroesophageal_Junction	3.47924e-06	0.00226944	-4.64029	NA	NA	NA	1	1	1	0	3	-1.2353	5.2861	0.870841	-5.91315	-1.1584	4.81809	NA	NA	0.21672	1.2495e-07	0.383841	3.35631e-09	0.246702	1.44941e-06	NA	NA	0.720482	5.44931e-05	0.898498	5.99533e-06	0.822146	0.00122657	NA	NA
CD151	3.1053e-07	0.000183192	5.11694	Heart_Atrial_Appendage	9.50329e-08	0.000180635	5.33597	Esophagus_Mucosa	2.46764e-08	3.67475e-05	5.57554	NA	NA	NA	1	1	1	0	3	-1.2353	5.2861	0.870841	-5.91315	1.53878	-5.68895	NA	NA	0.21672	1.2495e-07	0.383841	3.35631e-09	0.123858	1.27819e-08	NA	NA	0.720482	5.44931e-05	0.898498	5.99533e-06	0.726738	1.70083e-05	NA	NA
CD151	3.1053e-07	0.000183192	5.11694	Heart_Atrial_Appendage	9.50329e-08	0.000180635	5.33597	Esophagus_Muscularis	2.55866e-06	0.00177462	-4.7034	NA	NA	NA	1	1	1	0	3	-1.2353	5.2861	0.870841	-5.91315	-1.90053	4.35746	NA	NA	0.21672	1.2495e-07	0.383841	3.35631e-09	0.0573639	1.31581e-05	NA	NA	0.720482	5.44931e-05	0.898498	5.99533e-06	0.620536	0.00605937	NA	NA
CD151	3.1053e-07	0.000183192	5.11694	Heart_Atrial_Appendage	9.50329e-08	0.000180635	5.33597	Heart_Atrial_Appendage	3.47924e-06	0.00278104	-4.64029	NA	NA	NA	1	1	1	0	3	-1.2353	5.2861	0.870841	-5.91315	-1.1584	4.81809	NA	NA	0.21672	1.2495e-07	0.383841	3.35631e-09	0.246702	1.44941e-06	NA	NA	0.720482	5.44931e-05	0.898498	5.99533e-06	0.82185	0.00111244	NA	NA
CD151	3.1053e-07	0.000183192	5.11694	Heart_Atrial_Appendage	9.50329e-08	0.000180635	5.33597	Heart_Left_Ventricle	8.65129e-06	0.00690234	-4.4484	NA	NA	NA	1	1	1	0	3	-1.2353	5.2861	0.870841	-5.91315	-0.830584	3.55396	NA	NA	0.21672	1.2495e-07	0.383841	3.35631e-09	0.406209	0.000379483	NA	NA	0.720482	5.44931e-05	0.898498	5.99533e-06	0.901724	0.0821118	NA	NA
CD151	3.1053e-07	0.000183192	5.11694	Heart_Atrial_Appendage	9.50329e-08	0.000180635	5.33597	Kidney_Cortex	2.70591e-07	0.000238556	5.14286	NA	NA	NA	1	1	1	0	3	-1.2353	5.2861	0.870841	-5.91315	1.28432	-5.37092	NA	NA	0.21672	1.2495e-07	0.383841	3.35631e-09	0.199028	7.83369e-08	NA	NA	0.720482	5.44931e-05	0.898498	5.99533e-06	0.801497	0.000101478	NA	NA
CD151	3.1053e-07	0.000183192	5.11694	Heart_Atrial_Appendage	9.50329e-08	0.000180635	5.33597	Liver	1.25215e-07	0.00024986	5.28571	NA	NA	NA	1	1	1	0	3	-1.2353	5.2861	0.870841	-5.91315	1.29656	-5.52245	NA	NA	0.21672	1.2495e-07	0.383841	3.35631e-09	0.194782	3.34297e-08	NA	NA	0.720482	5.44931e-05	0.898498	5.99533e-06	0.783801	4.25147e-05	NA	NA
CD151	3.1053e-07	0.000183192	5.11694	Heart_Atrial_Appendage	9.50329e-08	0.000180635	5.33597	Lung	8.65129e-06	0.00575141	-4.4484	NA	NA	NA	1	1	1	0	3	-1.2353	5.2861	0.870841	-5.91315	-0.915775	4.78774	NA	NA	0.21672	1.2495e-07	0.383841	3.35631e-09	0.359785	1.68671e-06	NA	NA	0.720482	5.44931e-05	0.898498	5.99533e-06	0.870709	0.00129332	NA	NA
CD151	3.1053e-07	0.000183192	5.11694	Heart_Atrial_Appendage	9.50329e-08	0.000180635	5.33597	Minor_Salivary_Gland	5.22302e-08	6.26314e-05	5.44355	NA	NA	NA	1	1	1	0	3	-1.2353	5.2861	0.870841	-5.91315	1.4872	-5.57679	NA	NA	0.21672	1.2495e-07	0.383841	3.35631e-09	0.136961	2.44992e-08	NA	NA	0.720482	5.44931e-05	0.898498	5.99533e-06	0.733699	2.59303e-05	NA	NA
CD151	3.1053e-07	0.000183192	5.11694	Heart_Atrial_Appendage	9.50329e-08	0.000180635	5.33597	Muscle_Skeletal	7.53673e-07	0.000792469	-4.947	NA	NA	NA	1	1	1	0	3	-1.2353	5.2861	0.870841	-5.91315	-1.22328	5.19484	NA	NA	0.21672	1.2495e-07	0.383841	3.35631e-09	0.221225	2.04898e-07	NA	NA	0.720482	5.44931e-05	0.898498	5.99533e-06	0.807744	0.000235811	NA	NA
CD151	3.1053e-07	0.000183192	5.11694	Heart_Atrial_Appendage	9.50329e-08	0.000180635	5.33597	Nerve_Tibial	2.70591e-07	0.000317233	-5.14286	NA	NA	NA	1	1	1	0	3	-1.2353	5.2861	0.870841	-5.91315	-1.28432	5.37092	NA	NA	0.21672	1.2495e-07	0.383841	3.35631e-09	0.199028	7.83369e-08	NA	NA	0.720482	5.44931e-05	0.898498	5.99533e-06	0.789017	9.90335e-05	NA	NA
CD151	3.1053e-07	0.000183192	5.11694	Heart_Atrial_Appendage	9.50329e-08	0.000180635	5.33597	Ovary	1.29094e-06	0.00101003	4.84114	NA	NA	NA	1	1	1	0	3	-1.2353	5.2861	0.870841	-5.91315	1.07782	-5.17016	NA	NA	0.21672	1.2495e-07	0.383841	3.35631e-09	0.281114	2.33891e-07	NA	NA	0.720482	5.44931e-05	0.898498	5.99533e-06	0.843707	0.000268402	NA	NA
CD151	3.1053e-07	0.000183192	5.11694	Heart_Atrial_Appendage	9.50329e-08	0.000180635	5.33597	Pancreas	1.64959e-07	0.000166375	5.23503	NA	NA	NA	1	1	1	0	3	-1.2353	5.2861	0.870841	-5.91315	1.43903	-5.37097	NA	NA	0.21672	1.2495e-07	0.383841	3.35631e-09	0.150142	7.83156e-08	NA	NA	0.720482	5.44931e-05	0.898498	5.99533e-06	0.748701	9.35536e-05	NA	NA
CD151	3.1053e-07	0.000183192	5.11694	Heart_Atrial_Appendage	9.50329e-08	0.000180635	5.33597	Pituitary	5.16735e-08	6.77863e-05	5.44545	NA	NA	NA	1	1	1	0	3	-1.2353	5.2861	0.870841	-5.91315	1.56313	-5.52387	NA	NA	0.21672	1.2495e-07	0.383841	3.35631e-09	0.118023	3.31605e-08	NA	NA	0.720482	5.44931e-05	0.898498	5.99533e-06	0.720688	3.62133e-05	NA	NA
CD151	3.1053e-07	0.000183192	5.11694	Heart_Atrial_Appendage	9.50329e-08	0.000180635	5.33597	Prostate	1.25215e-07	0.00016031	-5.28571	NA	NA	NA	1	1	1	0	3	-1.2353	5.2861	0.870841	-5.91315	-1.59183	5.34585	NA	NA	0.21672	1.2495e-07	0.383841	3.35631e-09	0.111422	8.99925e-08	NA	NA	0.720482	5.44931e-05	0.898498	5.99533e-06	0.718618	9.61598e-05	NA	NA
CD151	3.1053e-07	0.000183192	5.11694	Heart_Atrial_Appendage	9.50329e-08	0.000180635	5.33597	Skin_Not_Sun_Exposed_Suprapubic	4.1772e-07	0.000606299	5.0607	NA	NA	NA	1	1	1	0	3	-1.2353	5.2861	0.870841	-5.91315	1.26359	-5.27041	NA	NA	0.21672	1.2495e-07	0.383841	3.35631e-09	0.206378	1.36121e-07	NA	NA	0.720482	5.44931e-05	0.898498	5.99533e-06	0.8051	0.000128631	NA	NA
CD151	3.1053e-07	0.000183192	5.11694	Heart_Atrial_Appendage	9.50329e-08	0.000180635	5.33597	Skin_Sun_Exposed_Lower_leg	4.57384e-06	0.00393633	4.58344	NA	NA	NA	1	1	1	0	3	-1.2353	5.2861	0.870841	-5.91315	1.08891	-4.9149	NA	NA	0.21672	1.2495e-07	0.383841	3.35631e-09	0.276193	8.88274e-07	NA	NA	0.720482	5.44931e-05	0.898498	5.99533e-06	0.84401	0.00074505	NA	NA
CD151	3.1053e-07	0.000183192	5.11694	Heart_Atrial_Appendage	9.50329e-08	0.000180635	5.33597	Small_Intestine_Terminal_Ileum	2.70591e-07	0.000356166	5.14286	NA	NA	NA	1	1	1	0	3	-1.2353	5.2861	0.870841	-5.91315	1.28432	-5.37092	NA	NA	0.21672	1.2495e-07	0.383841	3.35631e-09	0.199028	7.83369e-08	NA	NA	0.720482	5.44931e-05	0.898498	5.99533e-06	0.806436	0.000100249	NA	NA
CD151	3.1053e-07	0.000183192	5.11694	Heart_Atrial_Appendage	9.50329e-08	0.000180635	5.33597	Spleen	2.46764e-08	3.51353e-05	5.57554	NA	NA	NA	1	1	1	0	3	-1.2353	5.2861	0.870841	-5.91315	1.53878	-5.68895	NA	NA	0.21672	1.2495e-07	0.383841	3.35631e-09	0.123858	1.27819e-08	NA	NA	0.720482	5.44931e-05	0.898498	5.99533e-06	0.717876	1.73957e-05	NA	NA
CD151	3.1053e-07	0.000183192	5.11694	Heart_Atrial_Appendage	9.50329e-08	0.000180635	5.33597	Stomach	2.05045e-06	0.0016339	-4.74839	NA	NA	NA	1	1	1	0	3	-1.2353	5.2861	0.870841	-5.91315	-0.889786	5.17796	NA	NA	0.21672	1.2495e-07	0.383841	3.35631e-09	0.373581	2.24327e-07	NA	NA	0.720482	5.44931e-05	0.898498	5.99533e-06	0.886126	0.000221852	NA	NA
CD151	3.1053e-07	0.000183192	5.11694	Heart_Atrial_Appendage	9.50329e-08	0.000180635	5.33597	Testis	7.53673e-07	0.000910494	-4.947	NA	NA	NA	1	1	1	0	3	-1.2353	5.2861	0.870841	-5.91315	-0.87178	4.03377	NA	NA	0.21672	1.2495e-07	0.383841	3.35631e-09	0.383328	5.4888e-05	NA	NA	0.720482	5.44931e-05	0.898498	5.99533e-06	0.894421	0.024249	NA	NA
CD151	3.1053e-07	0.000183192	5.11694	Heart_Atrial_Appendage	9.50329e-08	0.000180635	5.33597	Thyroid	1.25215e-07	0.000140138	-5.28571	NA	NA	NA	1	1	1	0	3	-1.2353	5.2861	0.870841	-5.91315	-1.59183	5.34585	NA	NA	0.21672	1.2495e-07	0.383841	3.35631e-09	0.111422	8.99925e-08	NA	NA	0.720482	5.44931e-05	0.898498	5.99533e-06	0.715231	8.26351e-05	NA	NA
CD151	3.1053e-07	0.000183192	5.11694	Heart_Atrial_Appendage	9.50329e-08	0.000180635	5.33597	Uterus	1.25215e-07	0.000131571	5.28571	NA	NA	NA	1	1	1	0	3	-1.2353	5.2861	0.870841	-5.91315	1.29656	-5.52245	NA	NA	0.21672	1.2495e-07	0.383841	3.35631e-09	0.194782	3.34297e-08	NA	NA	0.720482	5.44931e-05	0.898498	5.99533e-06	0.782504	3.43614e-05	NA	NA
CD151	3.1053e-07	0.000183192	5.11694	Heart_Atrial_Appendage	9.50329e-08	0.000180635	5.33597	Vagina	2.03023e-06	0.00127878	-4.75039	NA	NA	NA	1	1	1	0	3	-1.2353	5.2861	0.870841	-5.91315	-0.889707	5.18049	NA	NA	0.21672	1.2495e-07	0.383841	3.35631e-09	0.373623	2.21299e-07	NA	NA	0.720482	5.44931e-05	0.898498	5.99533e-06	0.881711	0.000286977	NA	NA
CD151	3.1053e-07	0.000183192	5.11694	Heart_Atrial_Appendage	9.50329e-08	0.000180635	5.33597	Whole_Blood	7.53673e-07	0.000894017	-4.947	NA	NA	NA	1	1	1	0	3	-1.2353	5.2861	0.870841	-5.91315	-1.22328	5.19484	NA	NA	0.21672	1.2495e-07	0.383841	3.35631e-09	0.221225	2.04898e-07	NA	NA	0.720482	5.44931e-05	0.898498	5.99533e-06	0.814609	0.000242491	NA	NA
CD151	3.1053e-07	0.000183192	5.11694	Heart_Atrial_Appendage	9.50329e-08	0.000180635	5.33597	smultixcan	2.46764e-08	4.52003e-05	5.57554	NA	NA	NA	1	1	1	0	3	-1.2353	5.2861	0.870841	-5.91315	0.384695	-1.42224	NA	NA	0.21672	1.2495e-07	0.383841	3.35631e-09	0.128773	1.13794e-08	NA	NA	0.720482	5.44931e-05	0.898498	5.99533e-06	0.711493	1.4187e-05	NA	NA
CD151	3.1053e-07	0.000183192	5.11694	Heart_Left_Ventricle	1.02115e-08	5.05673e-05	5.72718	Adipose_Subcutaneous	3.47924e-06	0.00280201	-4.64029	NA	NA	NA	1	1	1	0	3	-1.2353	5.2861	1.03863	-6.24195	-1.1584	4.81809	NA	NA	0.21672	1.2495e-07	0.298975	4.32146e-10	0.246702	1.44941e-06	NA	NA	0.720482	5.44931e-05	0.873036	9.34266e-07	0.819483	0.00110109	NA	NA
CD151	3.1053e-07	0.000183192	5.11694	Heart_Left_Ventricle	1.02115e-08	5.05673e-05	5.72718	Adipose_Visceral_Omentum	1.84388e-06	0.00155873	4.76982	NA	NA	NA	1	1	1	0	3	-1.2353	5.2861	1.03863	-6.24195	1.40668	-4.79617	NA	NA	0.21672	1.2495e-07	0.298975	4.32146e-10	0.159523	1.61732e-06	NA	NA	0.720482	5.44931e-05	0.873036	9.34266e-07	0.751868	0.0012704	NA	NA
CD151	3.1053e-07	0.000183192	5.11694	Heart_Left_Ventricle	1.02115e-08	5.05673e-05	5.72718	Adrenal_Gland	2.70591e-07	0.000321257	5.14286	NA	NA	NA	1	1	1	0	3	-1.2353	5.2861	1.03863	-6.24195	1.28432	-5.37092	NA	NA	0.21672	1.2495e-07	0.298975	4.32146e-10	0.199028	7.83369e-08	NA	NA	0.720482	5.44931e-05	0.873036	9.34266e-07	0.80056	0.00011204	NA	NA
CD151	3.1053e-07	0.000183192	5.11694	Heart_Left_Ventricle	1.02115e-08	5.05673e-05	5.72718	Artery_Aorta	3.47924e-06	0.0022934	-4.64029	NA	NA	NA	1	1	1	0	3	-1.2353	5.2861	1.03863	-6.24195	-1.1584	4.81809	NA	NA	0.21672	1.2495e-07	0.298975	4.32146e-10	0.246702	1.44941e-06	NA	NA	0.720482	5.44931e-05	0.873036	9.34266e-07	0.822937	0.00118074	NA	NA
CD151	3.1053e-07	0.000183192	5.11694	Heart_Left_Ventricle	1.02115e-08	5.05673e-05	5.72718	Artery_Coronary	1.42534e-06	0.00126414	4.82143	NA	NA	NA	1	1	1	0	3	-1.2353	5.2861	1.03863	-6.24195	1.12771	-5.06294	NA	NA	0.21672	1.2495e-07	0.298975	4.32146e-10	0.259444	4.12847e-07	NA	NA	0.720482	5.44931e-05	0.873036	9.34266e-07	0.822034	0.000380943	NA	NA
CD151	3.1053e-07	0.000183192	5.11694	Heart_Left_Ventricle	1.02115e-08	5.05673e-05	5.72718	Artery_Tibial	7.7152e-08	8.08124e-05	-5.37367	NA	NA	NA	1	1	1	0	3	-1.2353	5.2861	1.03863	-6.24195	-1.18992	5.71282	NA	NA	0.21672	1.2495e-07	0.298975	4.32146e-10	0.234079	1.11119e-08	NA	NA	0.720482	5.44931e-05	0.873036	9.34266e-07	0.808558	1.29657e-05	NA	NA
CD151	3.1053e-07	0.000183192	5.11694	Heart_Left_Ventricle	1.02115e-08	5.05673e-05	5.72718	Brain_Amygdala	1.25215e-07	0.000183964	5.28571	NA	NA	NA	1	1	1	0	3	-1.2353	5.2861	1.03863	-6.24195	1.29656	-5.52245	NA	NA	0.21672	1.2495e-07	0.298975	4.32146e-10	0.194782	3.34297e-08	NA	NA	0.720482	5.44931e-05	0.873036	9.34266e-07	0.801968	3.86762e-05	NA	NA
CD151	3.1053e-07	0.000183192	5.11694	Heart_Left_Ventricle	1.02115e-08	5.05673e-05	5.72718	Brain_Anterior_cingulate_cortex_BA24	1.25215e-07	0.00030324	5.28571	NA	NA	NA	1	1	1	0	3	-1.2353	5.2861	1.03863	-6.24195	1.29656	-5.52245	NA	NA	0.21672	1.2495e-07	0.298975	4.32146e-10	0.194782	3.34297e-08	NA	NA	0.720482	5.44931e-05	0.873036	9.34266e-07	0.798096	6.05514e-05	NA	NA
CD151	3.1053e-07	0.000183192	5.11694	Heart_Left_Ventricle	1.02115e-08	5.05673e-05	5.72718	Brain_Caudate_basal_ganglia	3.47924e-06	0.00377132	-4.64029	NA	NA	NA	1	1	1	0	3	-1.2353	5.2861	1.03863	-6.24195	-1.1584	4.81809	NA	NA	0.21672	1.2495e-07	0.298975	4.32146e-10	0.246702	1.44941e-06	NA	NA	0.720482	5.44931e-05	0.873036	9.34266e-07	0.827874	0.00126944	NA	NA
CD151	3.1053e-07	0.000183192	5.11694	Heart_Left_Ventricle	1.02115e-08	5.05673e-05	5.72718	Brain_Cerebellar_Hemisphere	1.25215e-07	0.000187454	5.28571	NA	NA	NA	1	1	1	0	3	-1.2353	5.2861	1.03863	-6.24195	1.29656	-5.52245	NA	NA	0.21672	1.2495e-07	0.298975	4.32146e-10	0.194782	3.34297e-08	NA	NA	0.720482	5.44931e-05	0.873036	9.34266e-07	0.78362	4.19774e-05	NA	NA
CD151	3.1053e-07	0.000183192	5.11694	Heart_Left_Ventricle	1.02115e-08	5.05673e-05	5.72718	Brain_Cerebellum	1.25215e-07	0.00021264	5.28571	NA	NA	NA	1	1	1	0	3	-1.2353	5.2861	1.03863	-6.24195	1.29656	-5.52245	NA	NA	0.21672	1.2495e-07	0.298975	4.32146e-10	0.194782	3.34297e-08	NA	NA	0.720482	5.44931e-05	0.873036	9.34266e-07	0.790727	4.32066e-05	NA	NA
CD151	3.1053e-07	0.000183192	5.11694	Heart_Left_Ventricle	1.02115e-08	5.05673e-05	5.72718	Brain_Cortex	8.81152e-08	0.000149727	5.34967	NA	NA	NA	1	1	1	0	3	-1.2353	5.2861	1.03863	-6.24195	1.75323	-5.28206	NA	NA	0.21672	1.2495e-07	0.298975	4.32146e-10	0.079563	1.2774e-07	NA	NA	0.720482	5.44931e-05	0.873036	9.34266e-07	0.660222	0.000145662	NA	NA
CD151	3.1053e-07	0.000183192	5.11694	Heart_Left_Ventricle	1.02115e-08	5.05673e-05	5.72718	Brain_Frontal_Cortex_BA9	3.47924e-06	0.00440247	-4.64029	NA	NA	NA	1	1	1	0	3	-1.2353	5.2861	1.03863	-6.24195	-1.1584	4.81809	NA	NA	0.21672	1.2495e-07	0.298975	4.32146e-10	0.246702	1.44941e-06	NA	NA	0.720482	5.44931e-05	0.873036	9.34266e-07	0.819687	0.00157605	NA	NA
CD151	3.1053e-07	0.000183192	5.11694	Heart_Left_Ventricle	1.02115e-08	5.05673e-05	5.72718	Brain_Hippocampus	1.25215e-07	0.00017587	5.28571	NA	NA	NA	1	1	1	0	3	-1.2353	5.2861	1.03863	-6.24195	1.29656	-5.52245	NA	NA	0.21672	1.2495e-07	0.298975	4.32146e-10	0.194782	3.34297e-08	NA	NA	0.720482	5.44931e-05	0.873036	9.34266e-07	0.801941	4.3726e-05	NA	NA
CD151	3.1053e-07	0.000183192	5.11694	Heart_Left_Ventricle	1.02115e-08	5.05673e-05	5.72718	Brain_Hypothalamus	2.46764e-08	3.85863e-05	-5.57554	NA	NA	NA	1	1	1	0	3	-1.2353	5.2861	1.03863	-6.24195	-1.53878	5.68895	NA	NA	0.21672	1.2495e-07	0.298975	4.32146e-10	0.123858	1.27819e-08	NA	NA	0.720482	5.44931e-05	0.873036	9.34266e-07	0.730938	2.10876e-05	NA	NA
CD151	3.1053e-07	0.000183192	5.11694	Heart_Left_Ventricle	1.02115e-08	5.05673e-05	5.72718	Brain_Nucleus_accumbens_basal_ganglia	4.75432e-07	0.000498185	-5.03597	NA	NA	NA	1	1	1	0	3	-1.2353	5.2861	1.03863	-6.24195	-1.45679	3.94042	NA	NA	0.21672	1.2495e-07	0.298975	4.32146e-10	0.145174	8.13386e-05	NA	NA	0.720482	5.44931e-05	0.873036	9.34266e-07	0.73983	0.0290205	NA	NA
CD151	3.1053e-07	0.000183192	5.11694	Heart_Left_Ventricle	1.02115e-08	5.05673e-05	5.72718	Brain_Putamen_basal_ganglia	5.47953e-08	0.000131146	5.435	NA	NA	NA	1	1	1	0	3	-1.2353	5.2861	1.03863	-6.24195	1.7016	-5.41032	NA	NA	0.21672	1.2495e-07	0.298975	4.32146e-10	0.0888301	6.29136e-08	NA	NA	0.720482	5.44931e-05	0.873036	9.34266e-07	0.678567	8.61065e-05	NA	NA
CD151	3.1053e-07	0.000183192	5.11694	Heart_Left_Ventricle	1.02115e-08	5.05673e-05	5.72718	Brain_Spinal_cord_cervical_c-1	8.17948e-06	0.00715147	4.46043	NA	NA	NA	1	1	1	0	3	-1.2353	5.2861	1.03863	-6.24195	1.26232	-4.5259	NA	NA	0.21672	1.2495e-07	0.298975	4.32146e-10	0.206835	6.01401e-06	NA	NA	0.720482	5.44931e-05	0.873036	9.34266e-07	0.815024	0.00426576	NA	NA
CD151	3.1053e-07	0.000183192	5.11694	Heart_Left_Ventricle	1.02115e-08	5.05673e-05	5.72718	Brain_Substantia_nigra	1.64508e-07	0.000182628	5.23553	NA	NA	NA	1	1	1	0	3	-1.2353	5.2861	1.03863	-6.24195	1.68848	-5.17586	NA	NA	0.21672	1.2495e-07	0.298975	4.32146e-10	0.09132	2.26866e-07	NA	NA	0.720482	5.44931e-05	0.873036	9.34266e-07	0.699647	0.00026973	NA	NA
CD151	3.1053e-07	0.000183192	5.11694	Heart_Left_Ventricle	1.02115e-08	5.05673e-05	5.72718	Breast_Mammary_Tissue	1.25215e-07	0.000181675	-5.28571	NA	NA	NA	1	1	1	0	3	-1.2353	5.2861	1.03863	-6.24195	-1.18245	3.81333	NA	NA	0.21672	1.2495e-07	0.298975	4.32146e-10	0.237029	0.000137109	NA	NA	0.720482	5.44931e-05	0.873036	9.34266e-07	0.817193	0.0358382	NA	NA
CD151	3.1053e-07	0.000183192	5.11694	Heart_Left_Ventricle	1.02115e-08	5.05673e-05	5.72718	Cells_Cultured_fibroblasts	1.71891e-06	0.00121551	4.78394	NA	NA	NA	1	1	1	0	3	-1.2353	5.2861	1.03863	-6.24195	1.14238	-5.08195	NA	NA	0.21672	1.2495e-07	0.298975	4.32146e-10	0.253298	3.73578e-07	NA	NA	0.720482	5.44931e-05	0.873036	9.34266e-07	0.821023	0.000395194	NA	NA
CD151	3.1053e-07	0.000183192	5.11694	Heart_Left_Ventricle	1.02115e-08	5.05673e-05	5.72718	Cells_EBV-transformed_lymphocytes	4.20394e-08	5.84675e-05	5.48206	NA	NA	NA	1	1	1	0	3	-1.2353	5.2861	1.03863	-6.24195	1.55958	-5.57124	NA	NA	0.21672	1.2495e-07	0.298975	4.32146e-10	0.118859	2.52936e-08	NA	NA	0.720482	5.44931e-05	0.873036	9.34266e-07	0.716087	2.84703e-05	NA	NA
CD151	3.1053e-07	0.000183192	5.11694	Heart_Left_Ventricle	1.02115e-08	5.05673e-05	5.72718	Colon_Sigmoid	3.54549e-06	0.00228249	-4.63639	NA	NA	NA	1	1	1	0	3	-1.2353	5.2861	1.03863	-6.24195	-1.6779	4.46162	NA	NA	0.21672	1.2495e-07	0.298975	4.32146e-10	0.0933672	8.1341e-06	NA	NA	0.720482	5.44931e-05	0.873036	9.34266e-07	0.685311	0.00491737	NA	NA
CD151	3.1053e-07	0.000183192	5.11694	Heart_Left_Ventricle	1.02115e-08	5.05673e-05	5.72718	Colon_Transverse	4.38663e-06	0.00294123	4.59217	NA	NA	NA	1	1	1	0	3	-1.2353	5.2861	1.03863	-6.24195	1.14668	-4.79542	NA	NA	0.21672	1.2495e-07	0.298975	4.32146e-10	0.251513	1.62332e-06	NA	NA	0.720482	5.44931e-05	0.873036	9.34266e-07	0.835911	0.00152894	NA	NA
CD151	3.1053e-07	0.000183192	5.11694	Heart_Left_Ventricle	1.02115e-08	5.05673e-05	5.72718	Esophagus_Gastroesophageal_Junction	3.47924e-06	0.00226944	-4.64029	NA	NA	NA	1	1	1	0	3	-1.2353	5.2861	1.03863	-6.24195	-1.1584	4.81809	NA	NA	0.21672	1.2495e-07	0.298975	4.32146e-10	0.246702	1.44941e-06	NA	NA	0.720482	5.44931e-05	0.873036	9.34266e-07	0.822146	0.00122657	NA	NA
CD151	3.1053e-07	0.000183192	5.11694	Heart_Left_Ventricle	1.02115e-08	5.05673e-05	5.72718	Esophagus_Mucosa	2.46764e-08	3.67475e-05	5.57554	NA	NA	NA	1	1	1	0	3	-1.2353	5.2861	1.03863	-6.24195	1.53878	-5.68895	NA	NA	0.21672	1.2495e-07	0.298975	4.32146e-10	0.123858	1.27819e-08	NA	NA	0.720482	5.44931e-05	0.873036	9.34266e-07	0.726738	1.70083e-05	NA	NA
CD151	3.1053e-07	0.000183192	5.11694	Heart_Left_Ventricle	1.02115e-08	5.05673e-05	5.72718	Esophagus_Muscularis	2.55866e-06	0.00177462	-4.7034	NA	NA	NA	1	1	1	0	3	-1.2353	5.2861	1.03863	-6.24195	-1.90053	4.35746	NA	NA	0.21672	1.2495e-07	0.298975	4.32146e-10	0.0573639	1.31581e-05	NA	NA	0.720482	5.44931e-05	0.873036	9.34266e-07	0.620536	0.00605937	NA	NA
CD151	3.1053e-07	0.000183192	5.11694	Heart_Left_Ventricle	1.02115e-08	5.05673e-05	5.72718	Heart_Atrial_Appendage	3.47924e-06	0.00278104	-4.64029	NA	NA	NA	1	1	1	0	3	-1.2353	5.2861	1.03863	-6.24195	-1.1584	4.81809	NA	NA	0.21672	1.2495e-07	0.298975	4.32146e-10	0.246702	1.44941e-06	NA	NA	0.720482	5.44931e-05	0.873036	9.34266e-07	0.82185	0.00111244	NA	NA
CD151	3.1053e-07	0.000183192	5.11694	Heart_Left_Ventricle	1.02115e-08	5.05673e-05	5.72718	Heart_Left_Ventricle	8.65129e-06	0.00690234	-4.4484	NA	NA	NA	1	1	1	0	3	-1.2353	5.2861	1.03863	-6.24195	-0.830584	3.55396	NA	NA	0.21672	1.2495e-07	0.298975	4.32146e-10	0.406209	0.000379483	NA	NA	0.720482	5.44931e-05	0.873036	9.34266e-07	0.901724	0.0821118	NA	NA
CD151	3.1053e-07	0.000183192	5.11694	Heart_Left_Ventricle	1.02115e-08	5.05673e-05	5.72718	Kidney_Cortex	2.70591e-07	0.000238556	5.14286	NA	NA	NA	1	1	1	0	3	-1.2353	5.2861	1.03863	-6.24195	1.28432	-5.37092	NA	NA	0.21672	1.2495e-07	0.298975	4.32146e-10	0.199028	7.83369e-08	NA	NA	0.720482	5.44931e-05	0.873036	9.34266e-07	0.801497	0.000101478	NA	NA
CD151	3.1053e-07	0.000183192	5.11694	Heart_Left_Ventricle	1.02115e-08	5.05673e-05	5.72718	Liver	1.25215e-07	0.00024986	5.28571	NA	NA	NA	1	1	1	0	3	-1.2353	5.2861	1.03863	-6.24195	1.29656	-5.52245	NA	NA	0.21672	1.2495e-07	0.298975	4.32146e-10	0.194782	3.34297e-08	NA	NA	0.720482	5.44931e-05	0.873036	9.34266e-07	0.783801	4.25147e-05	NA	NA
CD151	3.1053e-07	0.000183192	5.11694	Heart_Left_Ventricle	1.02115e-08	5.05673e-05	5.72718	Lung	8.65129e-06	0.00575141	-4.4484	NA	NA	NA	1	1	1	0	3	-1.2353	5.2861	1.03863	-6.24195	-0.915775	4.78774	NA	NA	0.21672	1.2495e-07	0.298975	4.32146e-10	0.359785	1.68671e-06	NA	NA	0.720482	5.44931e-05	0.873036	9.34266e-07	0.870709	0.00129332	NA	NA
CD151	3.1053e-07	0.000183192	5.11694	Heart_Left_Ventricle	1.02115e-08	5.05673e-05	5.72718	Minor_Salivary_Gland	5.22302e-08	6.26314e-05	5.44355	NA	NA	NA	1	1	1	0	3	-1.2353	5.2861	1.03863	-6.24195	1.4872	-5.57679	NA	NA	0.21672	1.2495e-07	0.298975	4.32146e-10	0.136961	2.44992e-08	NA	NA	0.720482	5.44931e-05	0.873036	9.34266e-07	0.733699	2.59303e-05	NA	NA
CD151	3.1053e-07	0.000183192	5.11694	Heart_Left_Ventricle	1.02115e-08	5.05673e-05	5.72718	Muscle_Skeletal	7.53673e-07	0.000792469	-4.947	NA	NA	NA	1	1	1	0	3	-1.2353	5.2861	1.03863	-6.24195	-1.22328	5.19484	NA	NA	0.21672	1.2495e-07	0.298975	4.32146e-10	0.221225	2.04898e-07	NA	NA	0.720482	5.44931e-05	0.873036	9.34266e-07	0.807744	0.000235811	NA	NA
CD151	3.1053e-07	0.000183192	5.11694	Heart_Left_Ventricle	1.02115e-08	5.05673e-05	5.72718	Nerve_Tibial	2.70591e-07	0.000317233	-5.14286	NA	NA	NA	1	1	1	0	3	-1.2353	5.2861	1.03863	-6.24195	-1.28432	5.37092	NA	NA	0.21672	1.2495e-07	0.298975	4.32146e-10	0.199028	7.83369e-08	NA	NA	0.720482	5.44931e-05	0.873036	9.34266e-07	0.789017	9.90335e-05	NA	NA
CD151	3.1053e-07	0.000183192	5.11694	Heart_Left_Ventricle	1.02115e-08	5.05673e-05	5.72718	Ovary	1.29094e-06	0.00101003	4.84114	NA	NA	NA	1	1	1	0	3	-1.2353	5.2861	1.03863	-6.24195	1.07782	-5.17016	NA	NA	0.21672	1.2495e-07	0.298975	4.32146e-10	0.281114	2.33891e-07	NA	NA	0.720482	5.44931e-05	0.873036	9.34266e-07	0.843707	0.000268402	NA	NA
CD151	3.1053e-07	0.000183192	5.11694	Heart_Left_Ventricle	1.02115e-08	5.05673e-05	5.72718	Pancreas	1.64959e-07	0.000166375	5.23503	NA	NA	NA	1	1	1	0	3	-1.2353	5.2861	1.03863	-6.24195	1.43903	-5.37097	NA	NA	0.21672	1.2495e-07	0.298975	4.32146e-10	0.150142	7.83156e-08	NA	NA	0.720482	5.44931e-05	0.873036	9.34266e-07	0.748701	9.35536e-05	NA	NA
CD151	3.1053e-07	0.000183192	5.11694	Heart_Left_Ventricle	1.02115e-08	5.05673e-05	5.72718	Pituitary	5.16735e-08	6.77863e-05	5.44545	NA	NA	NA	1	1	1	0	3	-1.2353	5.2861	1.03863	-6.24195	1.56313	-5.52387	NA	NA	0.21672	1.2495e-07	0.298975	4.32146e-10	0.118023	3.31605e-08	NA	NA	0.720482	5.44931e-05	0.873036	9.34266e-07	0.720688	3.62133e-05	NA	NA
CD151	3.1053e-07	0.000183192	5.11694	Heart_Left_Ventricle	1.02115e-08	5.05673e-05	5.72718	Prostate	1.25215e-07	0.00016031	-5.28571	NA	NA	NA	1	1	1	0	3	-1.2353	5.2861	1.03863	-6.24195	-1.59183	5.34585	NA	NA	0.21672	1.2495e-07	0.298975	4.32146e-10	0.111422	8.99925e-08	NA	NA	0.720482	5.44931e-05	0.873036	9.34266e-07	0.718618	9.61598e-05	NA	NA
CD151	3.1053e-07	0.000183192	5.11694	Heart_Left_Ventricle	1.02115e-08	5.05673e-05	5.72718	Skin_Not_Sun_Exposed_Suprapubic	4.1772e-07	0.000606299	5.0607	NA	NA	NA	1	1	1	0	3	-1.2353	5.2861	1.03863	-6.24195	1.26359	-5.27041	NA	NA	0.21672	1.2495e-07	0.298975	4.32146e-10	0.206378	1.36121e-07	NA	NA	0.720482	5.44931e-05	0.873036	9.34266e-07	0.8051	0.000128631	NA	NA
CD151	3.1053e-07	0.000183192	5.11694	Heart_Left_Ventricle	1.02115e-08	5.05673e-05	5.72718	Skin_Sun_Exposed_Lower_leg	4.57384e-06	0.00393633	4.58344	NA	NA	NA	1	1	1	0	3	-1.2353	5.2861	1.03863	-6.24195	1.08891	-4.9149	NA	NA	0.21672	1.2495e-07	0.298975	4.32146e-10	0.276193	8.88274e-07	NA	NA	0.720482	5.44931e-05	0.873036	9.34266e-07	0.84401	0.00074505	NA	NA
CD151	3.1053e-07	0.000183192	5.11694	Heart_Left_Ventricle	1.02115e-08	5.05673e-05	5.72718	Small_Intestine_Terminal_Ileum	2.70591e-07	0.000356166	5.14286	NA	NA	NA	1	1	1	0	3	-1.2353	5.2861	1.03863	-6.24195	1.28432	-5.37092	NA	NA	0.21672	1.2495e-07	0.298975	4.32146e-10	0.199028	7.83369e-08	NA	NA	0.720482	5.44931e-05	0.873036	9.34266e-07	0.806436	0.000100249	NA	NA
CD151	3.1053e-07	0.000183192	5.11694	Heart_Left_Ventricle	1.02115e-08	5.05673e-05	5.72718	Spleen	2.46764e-08	3.51353e-05	5.57554	NA	NA	NA	1	1	1	0	3	-1.2353	5.2861	1.03863	-6.24195	1.53878	-5.68895	NA	NA	0.21672	1.2495e-07	0.298975	4.32146e-10	0.123858	1.27819e-08	NA	NA	0.720482	5.44931e-05	0.873036	9.34266e-07	0.717876	1.73957e-05	NA	NA
CD151	3.1053e-07	0.000183192	5.11694	Heart_Left_Ventricle	1.02115e-08	5.05673e-05	5.72718	Stomach	2.05045e-06	0.0016339	-4.74839	NA	NA	NA	1	1	1	0	3	-1.2353	5.2861	1.03863	-6.24195	-0.889786	5.17796	NA	NA	0.21672	1.2495e-07	0.298975	4.32146e-10	0.373581	2.24327e-07	NA	NA	0.720482	5.44931e-05	0.873036	9.34266e-07	0.886126	0.000221852	NA	NA
CD151	3.1053e-07	0.000183192	5.11694	Heart_Left_Ventricle	1.02115e-08	5.05673e-05	5.72718	Testis	7.53673e-07	0.000910494	-4.947	NA	NA	NA	1	1	1	0	3	-1.2353	5.2861	1.03863	-6.24195	-0.87178	4.03377	NA	NA	0.21672	1.2495e-07	0.298975	4.32146e-10	0.383328	5.4888e-05	NA	NA	0.720482	5.44931e-05	0.873036	9.34266e-07	0.894421	0.024249	NA	NA
CD151	3.1053e-07	0.000183192	5.11694	Heart_Left_Ventricle	1.02115e-08	5.05673e-05	5.72718	Thyroid	1.25215e-07	0.000140138	-5.28571	NA	NA	NA	1	1	1	0	3	-1.2353	5.2861	1.03863	-6.24195	-1.59183	5.34585	NA	NA	0.21672	1.2495e-07	0.298975	4.32146e-10	0.111422	8.99925e-08	NA	NA	0.720482	5.44931e-05	0.873036	9.34266e-07	0.715231	8.26351e-05	NA	NA
CD151	3.1053e-07	0.000183192	5.11694	Heart_Left_Ventricle	1.02115e-08	5.05673e-05	5.72718	Uterus	1.25215e-07	0.000131571	5.28571	NA	NA	NA	1	1	1	0	3	-1.2353	5.2861	1.03863	-6.24195	1.29656	-5.52245	NA	NA	0.21672	1.2495e-07	0.298975	4.32146e-10	0.194782	3.34297e-08	NA	NA	0.720482	5.44931e-05	0.873036	9.34266e-07	0.782504	3.43614e-05	NA	NA
CD151	3.1053e-07	0.000183192	5.11694	Heart_Left_Ventricle	1.02115e-08	5.05673e-05	5.72718	Vagina	2.03023e-06	0.00127878	-4.75039	NA	NA	NA	1	1	1	0	3	-1.2353	5.2861	1.03863	-6.24195	-0.889707	5.18049	NA	NA	0.21672	1.2495e-07	0.298975	4.32146e-10	0.373623	2.21299e-07	NA	NA	0.720482	5.44931e-05	0.873036	9.34266e-07	0.881711	0.000286977	NA	NA
CD151	3.1053e-07	0.000183192	5.11694	Heart_Left_Ventricle	1.02115e-08	5.05673e-05	5.72718	Whole_Blood	7.53673e-07	0.000894017	-4.947	NA	NA	NA	1	1	1	0	3	-1.2353	5.2861	1.03863	-6.24195	-1.22328	5.19484	NA	NA	0.21672	1.2495e-07	0.298975	4.32146e-10	0.221225	2.04898e-07	NA	NA	0.720482	5.44931e-05	0.873036	9.34266e-07	0.814609	0.000242491	NA	NA
CD151	3.1053e-07	0.000183192	5.11694	Heart_Left_Ventricle	1.02115e-08	5.05673e-05	5.72718	smultixcan	2.46764e-08	4.52003e-05	5.57554	NA	NA	NA	1	1	1	0	3	-1.2353	5.2861	1.03863	-6.24195	0.384695	-1.42224	NA	NA	0.21672	1.2495e-07	0.298975	4.32146e-10	0.128773	1.13794e-08	NA	NA	0.720482	5.44931e-05	0.873036	9.34266e-07	0.711493	1.4187e-05	NA	NA
CD151	3.1053e-07	0.000183192	5.11694	Lung	1.83849e-08	5.25855e-05	5.62655	Adipose_Subcutaneous	3.47924e-06	0.00280201	-4.64029	NA	NA	NA	1	1	1	0	3	-1.2353	5.2861	1.18031	-6.04056	-1.1584	4.81809	NA	NA	0.21672	1.2495e-07	0.237879	1.5358e-09	0.246702	1.44941e-06	NA	NA	0.720482	5.44931e-05	0.838121	3.44326e-06	0.819483	0.00110109	NA	NA
CD151	3.1053e-07	0.000183192	5.11694	Lung	1.83849e-08	5.25855e-05	5.62655	Adipose_Visceral_Omentum	1.84388e-06	0.00155873	4.76982	NA	NA	NA	1	1	1	0	3	-1.2353	5.2861	1.18031	-6.04056	1.40668	-4.79617	NA	NA	0.21672	1.2495e-07	0.237879	1.5358e-09	0.159523	1.61732e-06	NA	NA	0.720482	5.44931e-05	0.838121	3.44326e-06	0.751868	0.0012704	NA	NA
CD151	3.1053e-07	0.000183192	5.11694	Lung	1.83849e-08	5.25855e-05	5.62655	Adrenal_Gland	2.70591e-07	0.000321257	5.14286	NA	NA	NA	1	1	1	0	3	-1.2353	5.2861	1.18031	-6.04056	1.28432	-5.37092	NA	NA	0.21672	1.2495e-07	0.237879	1.5358e-09	0.199028	7.83369e-08	NA	NA	0.720482	5.44931e-05	0.838121	3.44326e-06	0.80056	0.00011204	NA	NA
CD151	3.1053e-07	0.000183192	5.11694	Lung	1.83849e-08	5.25855e-05	5.62655	Artery_Aorta	3.47924e-06	0.0022934	-4.64029	NA	NA	NA	1	1	1	0	3	-1.2353	5.2861	1.18031	-6.04056	-1.1584	4.81809	NA	NA	0.21672	1.2495e-07	0.237879	1.5358e-09	0.246702	1.44941e-06	NA	NA	0.720482	5.44931e-05	0.838121	3.44326e-06	0.822937	0.00118074	NA	NA
CD151	3.1053e-07	0.000183192	5.11694	Lung	1.83849e-08	5.25855e-05	5.62655	Artery_Coronary	1.42534e-06	0.00126414	4.82143	NA	NA	NA	1	1	1	0	3	-1.2353	5.2861	1.18031	-6.04056	1.12771	-5.06294	NA	NA	0.21672	1.2495e-07	0.237879	1.5358e-09	0.259444	4.12847e-07	NA	NA	0.720482	5.44931e-05	0.838121	3.44326e-06	0.822034	0.000380943	NA	NA
CD151	3.1053e-07	0.000183192	5.11694	Lung	1.83849e-08	5.25855e-05	5.62655	Artery_Tibial	7.7152e-08	8.08124e-05	-5.37367	NA	NA	NA	1	1	1	0	3	-1.2353	5.2861	1.18031	-6.04056	-1.18992	5.71282	NA	NA	0.21672	1.2495e-07	0.237879	1.5358e-09	0.234079	1.11119e-08	NA	NA	0.720482	5.44931e-05	0.838121	3.44326e-06	0.808558	1.29657e-05	NA	NA
CD151	3.1053e-07	0.000183192	5.11694	Lung	1.83849e-08	5.25855e-05	5.62655	Brain_Amygdala	1.25215e-07	0.000183964	5.28571	NA	NA	NA	1	1	1	0	3	-1.2353	5.2861	1.18031	-6.04056	1.29656	-5.52245	NA	NA	0.21672	1.2495e-07	0.237879	1.5358e-09	0.194782	3.34297e-08	NA	NA	0.720482	5.44931e-05	0.838121	3.44326e-06	0.801968	3.86762e-05	NA	NA
CD151	3.1053e-07	0.000183192	5.11694	Lung	1.83849e-08	5.25855e-05	5.62655	Brain_Anterior_cingulate_cortex_BA24	1.25215e-07	0.00030324	5.28571	NA	NA	NA	1	1	1	0	3	-1.2353	5.2861	1.18031	-6.04056	1.29656	-5.52245	NA	NA	0.21672	1.2495e-07	0.237879	1.5358e-09	0.194782	3.34297e-08	NA	NA	0.720482	5.44931e-05	0.838121	3.44326e-06	0.798096	6.05514e-05	NA	NA
CD151	3.1053e-07	0.000183192	5.11694	Lung	1.83849e-08	5.25855e-05	5.62655	Brain_Caudate_basal_ganglia	3.47924e-06	0.00377132	-4.64029	NA	NA	NA	1	1	1	0	3	-1.2353	5.2861	1.18031	-6.04056	-1.1584	4.81809	NA	NA	0.21672	1.2495e-07	0.237879	1.5358e-09	0.246702	1.44941e-06	NA	NA	0.720482	5.44931e-05	0.838121	3.44326e-06	0.827874	0.00126944	NA	NA
CD151	3.1053e-07	0.000183192	5.11694	Lung	1.83849e-08	5.25855e-05	5.62655	Brain_Cerebellar_Hemisphere	1.25215e-07	0.000187454	5.28571	NA	NA	NA	1	1	1	0	3	-1.2353	5.2861	1.18031	-6.04056	1.29656	-5.52245	NA	NA	0.21672	1.2495e-07	0.237879	1.5358e-09	0.194782	3.34297e-08	NA	NA	0.720482	5.44931e-05	0.838121	3.44326e-06	0.78362	4.19774e-05	NA	NA
CD151	3.1053e-07	0.000183192	5.11694	Lung	1.83849e-08	5.25855e-05	5.62655	Brain_Cerebellum	1.25215e-07	0.00021264	5.28571	NA	NA	NA	1	1	1	0	3	-1.2353	5.2861	1.18031	-6.04056	1.29656	-5.52245	NA	NA	0.21672	1.2495e-07	0.237879	1.5358e-09	0.194782	3.34297e-08	NA	NA	0.720482	5.44931e-05	0.838121	3.44326e-06	0.790727	4.32066e-05	NA	NA
CD151	3.1053e-07	0.000183192	5.11694	Lung	1.83849e-08	5.25855e-05	5.62655	Brain_Cortex	8.81152e-08	0.000149727	5.34967	NA	NA	NA	1	1	1	0	3	-1.2353	5.2861	1.18031	-6.04056	1.75323	-5.28206	NA	NA	0.21672	1.2495e-07	0.237879	1.5358e-09	0.079563	1.2774e-07	NA	NA	0.720482	5.44931e-05	0.838121	3.44326e-06	0.660222	0.000145662	NA	NA
CD151	3.1053e-07	0.000183192	5.11694	Lung	1.83849e-08	5.25855e-05	5.62655	Brain_Frontal_Cortex_BA9	3.47924e-06	0.00440247	-4.64029	NA	NA	NA	1	1	1	0	3	-1.2353	5.2861	1.18031	-6.04056	-1.1584	4.81809	NA	NA	0.21672	1.2495e-07	0.237879	1.5358e-09	0.246702	1.44941e-06	NA	NA	0.720482	5.44931e-05	0.838121	3.44326e-06	0.819687	0.00157605	NA	NA
CD151	3.1053e-07	0.000183192	5.11694	Lung	1.83849e-08	5.25855e-05	5.62655	Brain_Hippocampus	1.25215e-07	0.00017587	5.28571	NA	NA	NA	1	1	1	0	3	-1.2353	5.2861	1.18031	-6.04056	1.29656	-5.52245	NA	NA	0.21672	1.2495e-07	0.237879	1.5358e-09	0.194782	3.34297e-08	NA	NA	0.720482	5.44931e-05	0.838121	3.44326e-06	0.801941	4.3726e-05	NA	NA
CD151	3.1053e-07	0.000183192	5.11694	Lung	1.83849e-08	5.25855e-05	5.62655	Brain_Hypothalamus	2.46764e-08	3.85863e-05	-5.57554	NA	NA	NA	1	1	1	0	3	-1.2353	5.2861	1.18031	-6.04056	-1.53878	5.68895	NA	NA	0.21672	1.2495e-07	0.237879	1.5358e-09	0.123858	1.27819e-08	NA	NA	0.720482	5.44931e-05	0.838121	3.44326e-06	0.730938	2.10876e-05	NA	NA
CD151	3.1053e-07	0.000183192	5.11694	Lung	1.83849e-08	5.25855e-05	5.62655	Brain_Nucleus_accumbens_basal_ganglia	4.75432e-07	0.000498185	-5.03597	NA	NA	NA	1	1	1	0	3	-1.2353	5.2861	1.18031	-6.04056	-1.45679	3.94042	NA	NA	0.21672	1.2495e-07	0.237879	1.5358e-09	0.145174	8.13386e-05	NA	NA	0.720482	5.44931e-05	0.838121	3.44326e-06	0.73983	0.0290205	NA	NA
CD151	3.1053e-07	0.000183192	5.11694	Lung	1.83849e-08	5.25855e-05	5.62655	Brain_Putamen_basal_ganglia	5.47953e-08	0.000131146	5.435	NA	NA	NA	1	1	1	0	3	-1.2353	5.2861	1.18031	-6.04056	1.7016	-5.41032	NA	NA	0.21672	1.2495e-07	0.237879	1.5358e-09	0.0888301	6.29136e-08	NA	NA	0.720482	5.44931e-05	0.838121	3.44326e-06	0.678567	8.61065e-05	NA	NA
CD151	3.1053e-07	0.000183192	5.11694	Lung	1.83849e-08	5.25855e-05	5.62655	Brain_Spinal_cord_cervical_c-1	8.17948e-06	0.00715147	4.46043	NA	NA	NA	1	1	1	0	3	-1.2353	5.2861	1.18031	-6.04056	1.26232	-4.5259	NA	NA	0.21672	1.2495e-07	0.237879	1.5358e-09	0.206835	6.01401e-06	NA	NA	0.720482	5.44931e-05	0.838121	3.44326e-06	0.815024	0.00426576	NA	NA
CD151	3.1053e-07	0.000183192	5.11694	Lung	1.83849e-08	5.25855e-05	5.62655	Brain_Substantia_nigra	1.64508e-07	0.000182628	5.23553	NA	NA	NA	1	1	1	0	3	-1.2353	5.2861	1.18031	-6.04056	1.68848	-5.17586	NA	NA	0.21672	1.2495e-07	0.237879	1.5358e-09	0.09132	2.26866e-07	NA	NA	0.720482	5.44931e-05	0.838121	3.44326e-06	0.699647	0.00026973	NA	NA
CD151	3.1053e-07	0.000183192	5.11694	Lung	1.83849e-08	5.25855e-05	5.62655	Breast_Mammary_Tissue	1.25215e-07	0.000181675	-5.28571	NA	NA	NA	1	1	1	0	3	-1.2353	5.2861	1.18031	-6.04056	-1.18245	3.81333	NA	NA	0.21672	1.2495e-07	0.237879	1.5358e-09	0.237029	0.000137109	NA	NA	0.720482	5.44931e-05	0.838121	3.44326e-06	0.817193	0.0358382	NA	NA
CD151	3.1053e-07	0.000183192	5.11694	Lung	1.83849e-08	5.25855e-05	5.62655	Cells_Cultured_fibroblasts	1.71891e-06	0.00121551	4.78394	NA	NA	NA	1	1	1	0	3	-1.2353	5.2861	1.18031	-6.04056	1.14238	-5.08195	NA	NA	0.21672	1.2495e-07	0.237879	1.5358e-09	0.253298	3.73578e-07	NA	NA	0.720482	5.44931e-05	0.838121	3.44326e-06	0.821023	0.000395194	NA	NA
CD151	3.1053e-07	0.000183192	5.11694	Lung	1.83849e-08	5.25855e-05	5.62655	Cells_EBV-transformed_lymphocytes	4.20394e-08	5.84675e-05	5.48206	NA	NA	NA	1	1	1	0	3	-1.2353	5.2861	1.18031	-6.04056	1.55958	-5.57124	NA	NA	0.21672	1.2495e-07	0.237879	1.5358e-09	0.118859	2.52936e-08	NA	NA	0.720482	5.44931e-05	0.838121	3.44326e-06	0.716087	2.84703e-05	NA	NA
CD151	3.1053e-07	0.000183192	5.11694	Lung	1.83849e-08	5.25855e-05	5.62655	Colon_Sigmoid	3.54549e-06	0.00228249	-4.63639	NA	NA	NA	1	1	1	0	3	-1.2353	5.2861	1.18031	-6.04056	-1.6779	4.46162	NA	NA	0.21672	1.2495e-07	0.237879	1.5358e-09	0.0933672	8.1341e-06	NA	NA	0.720482	5.44931e-05	0.838121	3.44326e-06	0.685311	0.00491737	NA	NA
CD151	3.1053e-07	0.000183192	5.11694	Lung	1.83849e-08	5.25855e-05	5.62655	Colon_Transverse	4.38663e-06	0.00294123	4.59217	NA	NA	NA	1	1	1	0	3	-1.2353	5.2861	1.18031	-6.04056	1.14668	-4.79542	NA	NA	0.21672	1.2495e-07	0.237879	1.5358e-09	0.251513	1.62332e-06	NA	NA	0.720482	5.44931e-05	0.838121	3.44326e-06	0.835911	0.00152894	NA	NA
CD151	3.1053e-07	0.000183192	5.11694	Lung	1.83849e-08	5.25855e-05	5.62655	Esophagus_Gastroesophageal_Junction	3.47924e-06	0.00226944	-4.64029	NA	NA	NA	1	1	1	0	3	-1.2353	5.2861	1.18031	-6.04056	-1.1584	4.81809	NA	NA	0.21672	1.2495e-07	0.237879	1.5358e-09	0.246702	1.44941e-06	NA	NA	0.720482	5.44931e-05	0.838121	3.44326e-06	0.822146	0.00122657	NA	NA
CD151	3.1053e-07	0.000183192	5.11694	Lung	1.83849e-08	5.25855e-05	5.62655	Esophagus_Mucosa	2.46764e-08	3.67475e-05	5.57554	NA	NA	NA	1	1	1	0	3	-1.2353	5.2861	1.18031	-6.04056	1.53878	-5.68895	NA	NA	0.21672	1.2495e-07	0.237879	1.5358e-09	0.123858	1.27819e-08	NA	NA	0.720482	5.44931e-05	0.838121	3.44326e-06	0.726738	1.70083e-05	NA	NA
CD151	3.1053e-07	0.000183192	5.11694	Lung	1.83849e-08	5.25855e-05	5.62655	Esophagus_Muscularis	2.55866e-06	0.00177462	-4.7034	NA	NA	NA	1	1	1	0	3	-1.2353	5.2861	1.18031	-6.04056	-1.90053	4.35746	NA	NA	0.21672	1.2495e-07	0.237879	1.5358e-09	0.0573639	1.31581e-05	NA	NA	0.720482	5.44931e-05	0.838121	3.44326e-06	0.620536	0.00605937	NA	NA
CD151	3.1053e-07	0.000183192	5.11694	Lung	1.83849e-08	5.25855e-05	5.62655	Heart_Atrial_Appendage	3.47924e-06	0.00278104	-4.64029	NA	NA	NA	1	1	1	0	3	-1.2353	5.2861	1.18031	-6.04056	-1.1584	4.81809	NA	NA	0.21672	1.2495e-07	0.237879	1.5358e-09	0.246702	1.44941e-06	NA	NA	0.720482	5.44931e-05	0.838121	3.44326e-06	0.82185	0.00111244	NA	NA
CD151	3.1053e-07	0.000183192	5.11694	Lung	1.83849e-08	5.25855e-05	5.62655	Heart_Left_Ventricle	8.65129e-06	0.00690234	-4.4484	NA	NA	NA	1	1	1	0	3	-1.2353	5.2861	1.18031	-6.04056	-0.830584	3.55396	NA	NA	0.21672	1.2495e-07	0.237879	1.5358e-09	0.406209	0.000379483	NA	NA	0.720482	5.44931e-05	0.838121	3.44326e-06	0.901724	0.0821118	NA	NA
CD151	3.1053e-07	0.000183192	5.11694	Lung	1.83849e-08	5.25855e-05	5.62655	Kidney_Cortex	2.70591e-07	0.000238556	5.14286	NA	NA	NA	1	1	1	0	3	-1.2353	5.2861	1.18031	-6.04056	1.28432	-5.37092	NA	NA	0.21672	1.2495e-07	0.237879	1.5358e-09	0.199028	7.83369e-08	NA	NA	0.720482	5.44931e-05	0.838121	3.44326e-06	0.801497	0.000101478	NA	NA
CD151	3.1053e-07	0.000183192	5.11694	Lung	1.83849e-08	5.25855e-05	5.62655	Liver	1.25215e-07	0.00024986	5.28571	NA	NA	NA	1	1	1	0	3	-1.2353	5.2861	1.18031	-6.04056	1.29656	-5.52245	NA	NA	0.21672	1.2495e-07	0.237879	1.5358e-09	0.194782	3.34297e-08	NA	NA	0.720482	5.44931e-05	0.838121	3.44326e-06	0.783801	4.25147e-05	NA	NA
CD151	3.1053e-07	0.000183192	5.11694	Lung	1.83849e-08	5.25855e-05	5.62655	Lung	8.65129e-06	0.00575141	-4.4484	NA	NA	NA	1	1	1	0	3	-1.2353	5.2861	1.18031	-6.04056	-0.915775	4.78774	NA	NA	0.21672	1.2495e-07	0.237879	1.5358e-09	0.359785	1.68671e-06	NA	NA	0.720482	5.44931e-05	0.838121	3.44326e-06	0.870709	0.00129332	NA	NA
CD151	3.1053e-07	0.000183192	5.11694	Lung	1.83849e-08	5.25855e-05	5.62655	Minor_Salivary_Gland	5.22302e-08	6.26314e-05	5.44355	NA	NA	NA	1	1	1	0	3	-1.2353	5.2861	1.18031	-6.04056	1.4872	-5.57679	NA	NA	0.21672	1.2495e-07	0.237879	1.5358e-09	0.136961	2.44992e-08	NA	NA	0.720482	5.44931e-05	0.838121	3.44326e-06	0.733699	2.59303e-05	NA	NA
CD151	3.1053e-07	0.000183192	5.11694	Lung	1.83849e-08	5.25855e-05	5.62655	Muscle_Skeletal	7.53673e-07	0.000792469	-4.947	NA	NA	NA	1	1	1	0	3	-1.2353	5.2861	1.18031	-6.04056	-1.22328	5.19484	NA	NA	0.21672	1.2495e-07	0.237879	1.5358e-09	0.221225	2.04898e-07	NA	NA	0.720482	5.44931e-05	0.838121	3.44326e-06	0.807744	0.000235811	NA	NA
CD151	3.1053e-07	0.000183192	5.11694	Lung	1.83849e-08	5.25855e-05	5.62655	Nerve_Tibial	2.70591e-07	0.000317233	-5.14286	NA	NA	NA	1	1	1	0	3	-1.2353	5.2861	1.18031	-6.04056	-1.28432	5.37092	NA	NA	0.21672	1.2495e-07	0.237879	1.5358e-09	0.199028	7.83369e-08	NA	NA	0.720482	5.44931e-05	0.838121	3.44326e-06	0.789017	9.90335e-05	NA	NA
CD151	3.1053e-07	0.000183192	5.11694	Lung	1.83849e-08	5.25855e-05	5.62655	Ovary	1.29094e-06	0.00101003	4.84114	NA	NA	NA	1	1	1	0	3	-1.2353	5.2861	1.18031	-6.04056	1.07782	-5.17016	NA	NA	0.21672	1.2495e-07	0.237879	1.5358e-09	0.281114	2.33891e-07	NA	NA	0.720482	5.44931e-05	0.838121	3.44326e-06	0.843707	0.000268402	NA	NA
CD151	3.1053e-07	0.000183192	5.11694	Lung	1.83849e-08	5.25855e-05	5.62655	Pancreas	1.64959e-07	0.000166375	5.23503	NA	NA	NA	1	1	1	0	3	-1.2353	5.2861	1.18031	-6.04056	1.43903	-5.37097	NA	NA	0.21672	1.2495e-07	0.237879	1.5358e-09	0.150142	7.83156e-08	NA	NA	0.720482	5.44931e-05	0.838121	3.44326e-06	0.748701	9.35536e-05	NA	NA
CD151	3.1053e-07	0.000183192	5.11694	Lung	1.83849e-08	5.25855e-05	5.62655	Pituitary	5.16735e-08	6.77863e-05	5.44545	NA	NA	NA	1	1	1	0	3	-1.2353	5.2861	1.18031	-6.04056	1.56313	-5.52387	NA	NA	0.21672	1.2495e-07	0.237879	1.5358e-09	0.118023	3.31605e-08	NA	NA	0.720482	5.44931e-05	0.838121	3.44326e-06	0.720688	3.62133e-05	NA	NA
CD151	3.1053e-07	0.000183192	5.11694	Lung	1.83849e-08	5.25855e-05	5.62655	Prostate	1.25215e-07	0.00016031	-5.28571	NA	NA	NA	1	1	1	0	3	-1.2353	5.2861	1.18031	-6.04056	-1.59183	5.34585	NA	NA	0.21672	1.2495e-07	0.237879	1.5358e-09	0.111422	8.99925e-08	NA	NA	0.720482	5.44931e-05	0.838121	3.44326e-06	0.718618	9.61598e-05	NA	NA
CD151	3.1053e-07	0.000183192	5.11694	Lung	1.83849e-08	5.25855e-05	5.62655	Skin_Not_Sun_Exposed_Suprapubic	4.1772e-07	0.000606299	5.0607	NA	NA	NA	1	1	1	0	3	-1.2353	5.2861	1.18031	-6.04056	1.26359	-5.27041	NA	NA	0.21672	1.2495e-07	0.237879	1.5358e-09	0.206378	1.36121e-07	NA	NA	0.720482	5.44931e-05	0.838121	3.44326e-06	0.8051	0.000128631	NA	NA
CD151	3.1053e-07	0.000183192	5.11694	Lung	1.83849e-08	5.25855e-05	5.62655	Skin_Sun_Exposed_Lower_leg	4.57384e-06	0.00393633	4.58344	NA	NA	NA	1	1	1	0	3	-1.2353	5.2861	1.18031	-6.04056	1.08891	-4.9149	NA	NA	0.21672	1.2495e-07	0.237879	1.5358e-09	0.276193	8.88274e-07	NA	NA	0.720482	5.44931e-05	0.838121	3.44326e-06	0.84401	0.00074505	NA	NA
CD151	3.1053e-07	0.000183192	5.11694	Lung	1.83849e-08	5.25855e-05	5.62655	Small_Intestine_Terminal_Ileum	2.70591e-07	0.000356166	5.14286	NA	NA	NA	1	1	1	0	3	-1.2353	5.2861	1.18031	-6.04056	1.28432	-5.37092	NA	NA	0.21672	1.2495e-07	0.237879	1.5358e-09	0.199028	7.83369e-08	NA	NA	0.720482	5.44931e-05	0.838121	3.44326e-06	0.806436	0.000100249	NA	NA
CD151	3.1053e-07	0.000183192	5.11694	Lung	1.83849e-08	5.25855e-05	5.62655	Spleen	2.46764e-08	3.51353e-05	5.57554	NA	NA	NA	1	1	1	0	3	-1.2353	5.2861	1.18031	-6.04056	1.53878	-5.68895	NA	NA	0.21672	1.2495e-07	0.237879	1.5358e-09	0.123858	1.27819e-08	NA	NA	0.720482	5.44931e-05	0.838121	3.44326e-06	0.717876	1.73957e-05	NA	NA
CD151	3.1053e-07	0.000183192	5.11694	Lung	1.83849e-08	5.25855e-05	5.62655	Stomach	2.05045e-06	0.0016339	-4.74839	NA	NA	NA	1	1	1	0	3	-1.2353	5.2861	1.18031	-6.04056	-0.889786	5.17796	NA	NA	0.21672	1.2495e-07	0.237879	1.5358e-09	0.373581	2.24327e-07	NA	NA	0.720482	5.44931e-05	0.838121	3.44326e-06	0.886126	0.000221852	NA	NA
CD151	3.1053e-07	0.000183192	5.11694	Lung	1.83849e-08	5.25855e-05	5.62655	Testis	7.53673e-07	0.000910494	-4.947	NA	NA	NA	1	1	1	0	3	-1.2353	5.2861	1.18031	-6.04056	-0.87178	4.03377	NA	NA	0.21672	1.2495e-07	0.237879	1.5358e-09	0.383328	5.4888e-05	NA	NA	0.720482	5.44931e-05	0.838121	3.44326e-06	0.894421	0.024249	NA	NA
CD151	3.1053e-07	0.000183192	5.11694	Lung	1.83849e-08	5.25855e-05	5.62655	Thyroid	1.25215e-07	0.000140138	-5.28571	NA	NA	NA	1	1	1	0	3	-1.2353	5.2861	1.18031	-6.04056	-1.59183	5.34585	NA	NA	0.21672	1.2495e-07	0.237879	1.5358e-09	0.111422	8.99925e-08	NA	NA	0.720482	5.44931e-05	0.838121	3.44326e-06	0.715231	8.26351e-05	NA	NA
CD151	3.1053e-07	0.000183192	5.11694	Lung	1.83849e-08	5.25855e-05	5.62655	Uterus	1.25215e-07	0.000131571	5.28571	NA	NA	NA	1	1	1	0	3	-1.2353	5.2861	1.18031	-6.04056	1.29656	-5.52245	NA	NA	0.21672	1.2495e-07	0.237879	1.5358e-09	0.194782	3.34297e-08	NA	NA	0.720482	5.44931e-05	0.838121	3.44326e-06	0.782504	3.43614e-05	NA	NA
CD151	3.1053e-07	0.000183192	5.11694	Lung	1.83849e-08	5.25855e-05	5.62655	Vagina	2.03023e-06	0.00127878	-4.75039	NA	NA	NA	1	1	1	0	3	-1.2353	5.2861	1.18031	-6.04056	-0.889707	5.18049	NA	NA	0.21672	1.2495e-07	0.237879	1.5358e-09	0.373623	2.21299e-07	NA	NA	0.720482	5.44931e-05	0.838121	3.44326e-06	0.881711	0.000286977	NA	NA
CD151	3.1053e-07	0.000183192	5.11694	Lung	1.83849e-08	5.25855e-05	5.62655	Whole_Blood	7.53673e-07	0.000894017	-4.947	NA	NA	NA	1	1	1	0	3	-1.2353	5.2861	1.18031	-6.04056	-1.22328	5.19484	NA	NA	0.21672	1.2495e-07	0.237879	1.5358e-09	0.221225	2.04898e-07	NA	NA	0.720482	5.44931e-05	0.838121	3.44326e-06	0.814609	0.000242491	NA	NA
CD151	3.1053e-07	0.000183192	5.11694	Lung	1.83849e-08	5.25855e-05	5.62655	smultixcan	2.46764e-08	4.52003e-05	5.57554	NA	NA	NA	1	1	1	0	3	-1.2353	5.2861	1.18031	-6.04056	0.384695	-1.42224	NA	NA	0.21672	1.2495e-07	0.237879	1.5358e-09	0.128773	1.13794e-08	NA	NA	0.720482	5.44931e-05	0.838121	3.44326e-06	0.711493	1.4187e-05	NA	NA
CD151	3.1053e-07	0.000183192	5.11694	Minor_Salivary_Gland	8.65129e-06	0.00659827	4.4484	Adipose_Subcutaneous	3.47924e-06	0.00280201	-4.64029	NA	NA	NA	1	1	1	0	3	-1.2353	5.2861	0.672125	-3.63019	-1.1584	4.81809	NA	NA	0.21672	1.2495e-07	0.501504	0.000283215	0.246702	1.44941e-06	NA	NA	0.720482	5.44931e-05	0.928711	0.0781417	0.819483	0.00110109	NA	NA
CD151	3.1053e-07	0.000183192	5.11694	Minor_Salivary_Gland	8.65129e-06	0.00659827	4.4484	Adipose_Visceral_Omentum	1.84388e-06	0.00155873	4.76982	NA	NA	NA	1	1	1	0	3	-1.2353	5.2861	0.672125	-3.63019	1.40668	-4.79617	NA	NA	0.21672	1.2495e-07	0.501504	0.000283215	0.159523	1.61732e-06	NA	NA	0.720482	5.44931e-05	0.928711	0.0781417	0.751868	0.0012704	NA	NA
CD151	3.1053e-07	0.000183192	5.11694	Minor_Salivary_Gland	8.65129e-06	0.00659827	4.4484	Adrenal_Gland	2.70591e-07	0.000321257	5.14286	NA	NA	NA	1	1	1	0	3	-1.2353	5.2861	0.672125	-3.63019	1.28432	-5.37092	NA	NA	0.21672	1.2495e-07	0.501504	0.000283215	0.199028	7.83369e-08	NA	NA	0.720482	5.44931e-05	0.928711	0.0781417	0.80056	0.00011204	NA	NA
CD151	3.1053e-07	0.000183192	5.11694	Minor_Salivary_Gland	8.65129e-06	0.00659827	4.4484	Artery_Aorta	3.47924e-06	0.0022934	-4.64029	NA	NA	NA	1	1	1	0	3	-1.2353	5.2861	0.672125	-3.63019	-1.1584	4.81809	NA	NA	0.21672	1.2495e-07	0.501504	0.000283215	0.246702	1.44941e-06	NA	NA	0.720482	5.44931e-05	0.928711	0.0781417	0.822937	0.00118074	NA	NA
CD151	3.1053e-07	0.000183192	5.11694	Minor_Salivary_Gland	8.65129e-06	0.00659827	4.4484	Artery_Coronary	1.42534e-06	0.00126414	4.82143	NA	NA	NA	1	1	1	0	3	-1.2353	5.2861	0.672125	-3.63019	1.12771	-5.06294	NA	NA	0.21672	1.2495e-07	0.501504	0.000283215	0.259444	4.12847e-07	NA	NA	0.720482	5.44931e-05	0.928711	0.0781417	0.822034	0.000380943	NA	NA
CD151	3.1053e-07	0.000183192	5.11694	Minor_Salivary_Gland	8.65129e-06	0.00659827	4.4484	Artery_Tibial	7.7152e-08	8.08124e-05	-5.37367	NA	NA	NA	1	1	1	0	3	-1.2353	5.2861	0.672125	-3.63019	-1.18992	5.71282	NA	NA	0.21672	1.2495e-07	0.501504	0.000283215	0.234079	1.11119e-08	NA	NA	0.720482	5.44931e-05	0.928711	0.0781417	0.808558	1.29657e-05	NA	NA
CD151	3.1053e-07	0.000183192	5.11694	Minor_Salivary_Gland	8.65129e-06	0.00659827	4.4484	Brain_Amygdala	1.25215e-07	0.000183964	5.28571	NA	NA	NA	1	1	1	0	3	-1.2353	5.2861	0.672125	-3.63019	1.29656	-5.52245	NA	NA	0.21672	1.2495e-07	0.501504	0.000283215	0.194782	3.34297e-08	NA	NA	0.720482	5.44931e-05	0.928711	0.0781417	0.801968	3.86762e-05	NA	NA
CD151	3.1053e-07	0.000183192	5.11694	Minor_Salivary_Gland	8.65129e-06	0.00659827	4.4484	Brain_Anterior_cingulate_cortex_BA24	1.25215e-07	0.00030324	5.28571	NA	NA	NA	1	1	1	0	3	-1.2353	5.2861	0.672125	-3.63019	1.29656	-5.52245	NA	NA	0.21672	1.2495e-07	0.501504	0.000283215	0.194782	3.34297e-08	NA	NA	0.720482	5.44931e-05	0.928711	0.0781417	0.798096	6.05514e-05	NA	NA
CD151	3.1053e-07	0.000183192	5.11694	Minor_Salivary_Gland	8.65129e-06	0.00659827	4.4484	Brain_Caudate_basal_ganglia	3.47924e-06	0.00377132	-4.64029	NA	NA	NA	1	1	1	0	3	-1.2353	5.2861	0.672125	-3.63019	-1.1584	4.81809	NA	NA	0.21672	1.2495e-07	0.501504	0.000283215	0.246702	1.44941e-06	NA	NA	0.720482	5.44931e-05	0.928711	0.0781417	0.827874	0.00126944	NA	NA
CD151	3.1053e-07	0.000183192	5.11694	Minor_Salivary_Gland	8.65129e-06	0.00659827	4.4484	Brain_Cerebellar_Hemisphere	1.25215e-07	0.000187454	5.28571	NA	NA	NA	1	1	1	0	3	-1.2353	5.2861	0.672125	-3.63019	1.29656	-5.52245	NA	NA	0.21672	1.2495e-07	0.501504	0.000283215	0.194782	3.34297e-08	NA	NA	0.720482	5.44931e-05	0.928711	0.0781417	0.78362	4.19774e-05	NA	NA
CD151	3.1053e-07	0.000183192	5.11694	Minor_Salivary_Gland	8.65129e-06	0.00659827	4.4484	Brain_Cerebellum	1.25215e-07	0.00021264	5.28571	NA	NA	NA	1	1	1	0	3	-1.2353	5.2861	0.672125	-3.63019	1.29656	-5.52245	NA	NA	0.21672	1.2495e-07	0.501504	0.000283215	0.194782	3.34297e-08	NA	NA	0.720482	5.44931e-05	0.928711	0.0781417	0.790727	4.32066e-05	NA	NA
CD151	3.1053e-07	0.000183192	5.11694	Minor_Salivary_Gland	8.65129e-06	0.00659827	4.4484	Brain_Cortex	8.81152e-08	0.000149727	5.34967	NA	NA	NA	1	1	1	0	3	-1.2353	5.2861	0.672125	-3.63019	1.75323	-5.28206	NA	NA	0.21672	1.2495e-07	0.501504	0.000283215	0.079563	1.2774e-07	NA	NA	0.720482	5.44931e-05	0.928711	0.0781417	0.660222	0.000145662	NA	NA
CD151	3.1053e-07	0.000183192	5.11694	Minor_Salivary_Gland	8.65129e-06	0.00659827	4.4484	Brain_Frontal_Cortex_BA9	3.47924e-06	0.00440247	-4.64029	NA	NA	NA	1	1	1	0	3	-1.2353	5.2861	0.672125	-3.63019	-1.1584	4.81809	NA	NA	0.21672	1.2495e-07	0.501504	0.000283215	0.246702	1.44941e-06	NA	NA	0.720482	5.44931e-05	0.928711	0.0781417	0.819687	0.00157605	NA	NA
CD151	3.1053e-07	0.000183192	5.11694	Minor_Salivary_Gland	8.65129e-06	0.00659827	4.4484	Brain_Hippocampus	1.25215e-07	0.00017587	5.28571	NA	NA	NA	1	1	1	0	3	-1.2353	5.2861	0.672125	-3.63019	1.29656	-5.52245	NA	NA	0.21672	1.2495e-07	0.501504	0.000283215	0.194782	3.34297e-08	NA	NA	0.720482	5.44931e-05	0.928711	0.0781417	0.801941	4.3726e-05	NA	NA
CD151	3.1053e-07	0.000183192	5.11694	Minor_Salivary_Gland	8.65129e-06	0.00659827	4.4484	Brain_Hypothalamus	2.46764e-08	3.85863e-05	-5.57554	NA	NA	NA	1	1	1	0	3	-1.2353	5.2861	0.672125	-3.63019	-1.53878	5.68895	NA	NA	0.21672	1.2495e-07	0.501504	0.000283215	0.123858	1.27819e-08	NA	NA	0.720482	5.44931e-05	0.928711	0.0781417	0.730938	2.10876e-05	NA	NA
CD151	3.1053e-07	0.000183192	5.11694	Minor_Salivary_Gland	8.65129e-06	0.00659827	4.4484	Brain_Nucleus_accumbens_basal_ganglia	4.75432e-07	0.000498185	-5.03597	NA	NA	NA	1	1	1	0	3	-1.2353	5.2861	0.672125	-3.63019	-1.45679	3.94042	NA	NA	0.21672	1.2495e-07	0.501504	0.000283215	0.145174	8.13386e-05	NA	NA	0.720482	5.44931e-05	0.928711	0.0781417	0.73983	0.0290205	NA	NA
CD151	3.1053e-07	0.000183192	5.11694	Minor_Salivary_Gland	8.65129e-06	0.00659827	4.4484	Brain_Putamen_basal_ganglia	5.47953e-08	0.000131146	5.435	NA	NA	NA	1	1	1	0	3	-1.2353	5.2861	0.672125	-3.63019	1.7016	-5.41032	NA	NA	0.21672	1.2495e-07	0.501504	0.000283215	0.0888301	6.29136e-08	NA	NA	0.720482	5.44931e-05	0.928711	0.0781417	0.678567	8.61065e-05	NA	NA
CD151	3.1053e-07	0.000183192	5.11694	Minor_Salivary_Gland	8.65129e-06	0.00659827	4.4484	Brain_Spinal_cord_cervical_c-1	8.17948e-06	0.00715147	4.46043	NA	NA	NA	1	1	1	0	3	-1.2353	5.2861	0.672125	-3.63019	1.26232	-4.5259	NA	NA	0.21672	1.2495e-07	0.501504	0.000283215	0.206835	6.01401e-06	NA	NA	0.720482	5.44931e-05	0.928711	0.0781417	0.815024	0.00426576	NA	NA
CD151	3.1053e-07	0.000183192	5.11694	Minor_Salivary_Gland	8.65129e-06	0.00659827	4.4484	Brain_Substantia_nigra	1.64508e-07	0.000182628	5.23553	NA	NA	NA	1	1	1	0	3	-1.2353	5.2861	0.672125	-3.63019	1.68848	-5.17586	NA	NA	0.21672	1.2495e-07	0.501504	0.000283215	0.09132	2.26866e-07	NA	NA	0.720482	5.44931e-05	0.928711	0.0781417	0.699647	0.00026973	NA	NA
CD151	3.1053e-07	0.000183192	5.11694	Minor_Salivary_Gland	8.65129e-06	0.00659827	4.4484	Breast_Mammary_Tissue	1.25215e-07	0.000181675	-5.28571	NA	NA	NA	1	1	1	0	3	-1.2353	5.2861	0.672125	-3.63019	-1.18245	3.81333	NA	NA	0.21672	1.2495e-07	0.501504	0.000283215	0.237029	0.000137109	NA	NA	0.720482	5.44931e-05	0.928711	0.0781417	0.817193	0.0358382	NA	NA
CD151	3.1053e-07	0.000183192	5.11694	Minor_Salivary_Gland	8.65129e-06	0.00659827	4.4484	Cells_Cultured_fibroblasts	1.71891e-06	0.00121551	4.78394	NA	NA	NA	1	1	1	0	3	-1.2353	5.2861	0.672125	-3.63019	1.14238	-5.08195	NA	NA	0.21672	1.2495e-07	0.501504	0.000283215	0.253298	3.73578e-07	NA	NA	0.720482	5.44931e-05	0.928711	0.0781417	0.821023	0.000395194	NA	NA
CD151	3.1053e-07	0.000183192	5.11694	Minor_Salivary_Gland	8.65129e-06	0.00659827	4.4484	Cells_EBV-transformed_lymphocytes	4.20394e-08	5.84675e-05	5.48206	NA	NA	NA	1	1	1	0	3	-1.2353	5.2861	0.672125	-3.63019	1.55958	-5.57124	NA	NA	0.21672	1.2495e-07	0.501504	0.000283215	0.118859	2.52936e-08	NA	NA	0.720482	5.44931e-05	0.928711	0.0781417	0.716087	2.84703e-05	NA	NA
CD151	3.1053e-07	0.000183192	5.11694	Minor_Salivary_Gland	8.65129e-06	0.00659827	4.4484	Colon_Sigmoid	3.54549e-06	0.00228249	-4.63639	NA	NA	NA	1	1	1	0	3	-1.2353	5.2861	0.672125	-3.63019	-1.6779	4.46162	NA	NA	0.21672	1.2495e-07	0.501504	0.000283215	0.0933672	8.1341e-06	NA	NA	0.720482	5.44931e-05	0.928711	0.0781417	0.685311	0.00491737	NA	NA
CD151	3.1053e-07	0.000183192	5.11694	Minor_Salivary_Gland	8.65129e-06	0.00659827	4.4484	Colon_Transverse	4.38663e-06	0.00294123	4.59217	NA	NA	NA	1	1	1	0	3	-1.2353	5.2861	0.672125	-3.63019	1.14668	-4.79542	NA	NA	0.21672	1.2495e-07	0.501504	0.000283215	0.251513	1.62332e-06	NA	NA	0.720482	5.44931e-05	0.928711	0.0781417	0.835911	0.00152894	NA	NA
CD151	3.1053e-07	0.000183192	5.11694	Minor_Salivary_Gland	8.65129e-06	0.00659827	4.4484	Esophagus_Gastroesophageal_Junction	3.47924e-06	0.00226944	-4.64029	NA	NA	NA	1	1	1	0	3	-1.2353	5.2861	0.672125	-3.63019	-1.1584	4.81809	NA	NA	0.21672	1.2495e-07	0.501504	0.000283215	0.246702	1.44941e-06	NA	NA	0.720482	5.44931e-05	0.928711	0.0781417	0.822146	0.00122657	NA	NA
CD151	3.1053e-07	0.000183192	5.11694	Minor_Salivary_Gland	8.65129e-06	0.00659827	4.4484	Esophagus_Mucosa	2.46764e-08	3.67475e-05	5.57554	NA	NA	NA	1	1	1	0	3	-1.2353	5.2861	0.672125	-3.63019	1.53878	-5.68895	NA	NA	0.21672	1.2495e-07	0.501504	0.000283215	0.123858	1.27819e-08	NA	NA	0.720482	5.44931e-05	0.928711	0.0781417	0.726738	1.70083e-05	NA	NA
CD151	3.1053e-07	0.000183192	5.11694	Minor_Salivary_Gland	8.65129e-06	0.00659827	4.4484	Esophagus_Muscularis	2.55866e-06	0.00177462	-4.7034	NA	NA	NA	1	1	1	0	3	-1.2353	5.2861	0.672125	-3.63019	-1.90053	4.35746	NA	NA	0.21672	1.2495e-07	0.501504	0.000283215	0.0573639	1.31581e-05	NA	NA	0.720482	5.44931e-05	0.928711	0.0781417	0.620536	0.00605937	NA	NA
CD151	3.1053e-07	0.000183192	5.11694	Minor_Salivary_Gland	8.65129e-06	0.00659827	4.4484	Heart_Atrial_Appendage	3.47924e-06	0.00278104	-4.64029	NA	NA	NA	1	1	1	0	3	-1.2353	5.2861	0.672125	-3.63019	-1.1584	4.81809	NA	NA	0.21672	1.2495e-07	0.501504	0.000283215	0.246702	1.44941e-06	NA	NA	0.720482	5.44931e-05	0.928711	0.0781417	0.82185	0.00111244	NA	NA
CD151	3.1053e-07	0.000183192	5.11694	Minor_Salivary_Gland	8.65129e-06	0.00659827	4.4484	Heart_Left_Ventricle	8.65129e-06	0.00690234	-4.4484	NA	NA	NA	1	1	1	0	3	-1.2353	5.2861	0.672125	-3.63019	-0.830584	3.55396	NA	NA	0.21672	1.2495e-07	0.501504	0.000283215	0.406209	0.000379483	NA	NA	0.720482	5.44931e-05	0.928711	0.0781417	0.901724	0.0821118	NA	NA
CD151	3.1053e-07	0.000183192	5.11694	Minor_Salivary_Gland	8.65129e-06	0.00659827	4.4484	Kidney_Cortex	2.70591e-07	0.000238556	5.14286	NA	NA	NA	1	1	1	0	3	-1.2353	5.2861	0.672125	-3.63019	1.28432	-5.37092	NA	NA	0.21672	1.2495e-07	0.501504	0.000283215	0.199028	7.83369e-08	NA	NA	0.720482	5.44931e-05	0.928711	0.0781417	0.801497	0.000101478	NA	NA
CD151	3.1053e-07	0.000183192	5.11694	Minor_Salivary_Gland	8.65129e-06	0.00659827	4.4484	Liver	1.25215e-07	0.00024986	5.28571	NA	NA	NA	1	1	1	0	3	-1.2353	5.2861	0.672125	-3.63019	1.29656	-5.52245	NA	NA	0.21672	1.2495e-07	0.501504	0.000283215	0.194782	3.34297e-08	NA	NA	0.720482	5.44931e-05	0.928711	0.0781417	0.783801	4.25147e-05	NA	NA
CD151	3.1053e-07	0.000183192	5.11694	Minor_Salivary_Gland	8.65129e-06	0.00659827	4.4484	Lung	8.65129e-06	0.00575141	-4.4484	NA	NA	NA	1	1	1	0	3	-1.2353	5.2861	0.672125	-3.63019	-0.915775	4.78774	NA	NA	0.21672	1.2495e-07	0.501504	0.000283215	0.359785	1.68671e-06	NA	NA	0.720482	5.44931e-05	0.928711	0.0781417	0.870709	0.00129332	NA	NA
CD151	3.1053e-07	0.000183192	5.11694	Minor_Salivary_Gland	8.65129e-06	0.00659827	4.4484	Minor_Salivary_Gland	5.22302e-08	6.26314e-05	5.44355	NA	NA	NA	1	1	1	0	3	-1.2353	5.2861	0.672125	-3.63019	1.4872	-5.57679	NA	NA	0.21672	1.2495e-07	0.501504	0.000283215	0.136961	2.44992e-08	NA	NA	0.720482	5.44931e-05	0.928711	0.0781417	0.733699	2.59303e-05	NA	NA
CD151	3.1053e-07	0.000183192	5.11694	Minor_Salivary_Gland	8.65129e-06	0.00659827	4.4484	Muscle_Skeletal	7.53673e-07	0.000792469	-4.947	NA	NA	NA	1	1	1	0	3	-1.2353	5.2861	0.672125	-3.63019	-1.22328	5.19484	NA	NA	0.21672	1.2495e-07	0.501504	0.000283215	0.221225	2.04898e-07	NA	NA	0.720482	5.44931e-05	0.928711	0.0781417	0.807744	0.000235811	NA	NA
CD151	3.1053e-07	0.000183192	5.11694	Minor_Salivary_Gland	8.65129e-06	0.00659827	4.4484	Nerve_Tibial	2.70591e-07	0.000317233	-5.14286	NA	NA	NA	1	1	1	0	3	-1.2353	5.2861	0.672125	-3.63019	-1.28432	5.37092	NA	NA	0.21672	1.2495e-07	0.501504	0.000283215	0.199028	7.83369e-08	NA	NA	0.720482	5.44931e-05	0.928711	0.0781417	0.789017	9.90335e-05	NA	NA
CD151	3.1053e-07	0.000183192	5.11694	Minor_Salivary_Gland	8.65129e-06	0.00659827	4.4484	Ovary	1.29094e-06	0.00101003	4.84114	NA	NA	NA	1	1	1	0	3	-1.2353	5.2861	0.672125	-3.63019	1.07782	-5.17016	NA	NA	0.21672	1.2495e-07	0.501504	0.000283215	0.281114	2.33891e-07	NA	NA	0.720482	5.44931e-05	0.928711	0.0781417	0.843707	0.000268402	NA	NA
CD151	3.1053e-07	0.000183192	5.11694	Minor_Salivary_Gland	8.65129e-06	0.00659827	4.4484	Pancreas	1.64959e-07	0.000166375	5.23503	NA	NA	NA	1	1	1	0	3	-1.2353	5.2861	0.672125	-3.63019	1.43903	-5.37097	NA	NA	0.21672	1.2495e-07	0.501504	0.000283215	0.150142	7.83156e-08	NA	NA	0.720482	5.44931e-05	0.928711	0.0781417	0.748701	9.35536e-05	NA	NA
CD151	3.1053e-07	0.000183192	5.11694	Minor_Salivary_Gland	8.65129e-06	0.00659827	4.4484	Pituitary	5.16735e-08	6.77863e-05	5.44545	NA	NA	NA	1	1	1	0	3	-1.2353	5.2861	0.672125	-3.63019	1.56313	-5.52387	NA	NA	0.21672	1.2495e-07	0.501504	0.000283215	0.118023	3.31605e-08	NA	NA	0.720482	5.44931e-05	0.928711	0.0781417	0.720688	3.62133e-05	NA	NA
CD151	3.1053e-07	0.000183192	5.11694	Minor_Salivary_Gland	8.65129e-06	0.00659827	4.4484	Prostate	1.25215e-07	0.00016031	-5.28571	NA	NA	NA	1	1	1	0	3	-1.2353	5.2861	0.672125	-3.63019	-1.59183	5.34585	NA	NA	0.21672	1.2495e-07	0.501504	0.000283215	0.111422	8.99925e-08	NA	NA	0.720482	5.44931e-05	0.928711	0.0781417	0.718618	9.61598e-05	NA	NA
CD151	3.1053e-07	0.000183192	5.11694	Minor_Salivary_Gland	8.65129e-06	0.00659827	4.4484	Skin_Not_Sun_Exposed_Suprapubic	4.1772e-07	0.000606299	5.0607	NA	NA	NA	1	1	1	0	3	-1.2353	5.2861	0.672125	-3.63019	1.26359	-5.27041	NA	NA	0.21672	1.2495e-07	0.501504	0.000283215	0.206378	1.36121e-07	NA	NA	0.720482	5.44931e-05	0.928711	0.0781417	0.8051	0.000128631	NA	NA
CD151	3.1053e-07	0.000183192	5.11694	Minor_Salivary_Gland	8.65129e-06	0.00659827	4.4484	Skin_Sun_Exposed_Lower_leg	4.57384e-06	0.00393633	4.58344	NA	NA	NA	1	1	1	0	3	-1.2353	5.2861	0.672125	-3.63019	1.08891	-4.9149	NA	NA	0.21672	1.2495e-07	0.501504	0.000283215	0.276193	8.88274e-07	NA	NA	0.720482	5.44931e-05	0.928711	0.0781417	0.84401	0.00074505	NA	NA
CD151	3.1053e-07	0.000183192	5.11694	Minor_Salivary_Gland	8.65129e-06	0.00659827	4.4484	Small_Intestine_Terminal_Ileum	2.70591e-07	0.000356166	5.14286	NA	NA	NA	1	1	1	0	3	-1.2353	5.2861	0.672125	-3.63019	1.28432	-5.37092	NA	NA	0.21672	1.2495e-07	0.501504	0.000283215	0.199028	7.83369e-08	NA	NA	0.720482	5.44931e-05	0.928711	0.0781417	0.806436	0.000100249	NA	NA
CD151	3.1053e-07	0.000183192	5.11694	Minor_Salivary_Gland	8.65129e-06	0.00659827	4.4484	Spleen	2.46764e-08	3.51353e-05	5.57554	NA	NA	NA	1	1	1	0	3	-1.2353	5.2861	0.672125	-3.63019	1.53878	-5.68895	NA	NA	0.21672	1.2495e-07	0.501504	0.000283215	0.123858	1.27819e-08	NA	NA	0.720482	5.44931e-05	0.928711	0.0781417	0.717876	1.73957e-05	NA	NA
CD151	3.1053e-07	0.000183192	5.11694	Minor_Salivary_Gland	8.65129e-06	0.00659827	4.4484	Stomach	2.05045e-06	0.0016339	-4.74839	NA	NA	NA	1	1	1	0	3	-1.2353	5.2861	0.672125	-3.63019	-0.889786	5.17796	NA	NA	0.21672	1.2495e-07	0.501504	0.000283215	0.373581	2.24327e-07	NA	NA	0.720482	5.44931e-05	0.928711	0.0781417	0.886126	0.000221852	NA	NA
CD151	3.1053e-07	0.000183192	5.11694	Minor_Salivary_Gland	8.65129e-06	0.00659827	4.4484	Testis	7.53673e-07	0.000910494	-4.947	NA	NA	NA	1	1	1	0	3	-1.2353	5.2861	0.672125	-3.63019	-0.87178	4.03377	NA	NA	0.21672	1.2495e-07	0.501504	0.000283215	0.383328	5.4888e-05	NA	NA	0.720482	5.44931e-05	0.928711	0.0781417	0.894421	0.024249	NA	NA
CD151	3.1053e-07	0.000183192	5.11694	Minor_Salivary_Gland	8.65129e-06	0.00659827	4.4484	Thyroid	1.25215e-07	0.000140138	-5.28571	NA	NA	NA	1	1	1	0	3	-1.2353	5.2861	0.672125	-3.63019	-1.59183	5.34585	NA	NA	0.21672	1.2495e-07	0.501504	0.000283215	0.111422	8.99925e-08	NA	NA	0.720482	5.44931e-05	0.928711	0.0781417	0.715231	8.26351e-05	NA	NA
CD151	3.1053e-07	0.000183192	5.11694	Minor_Salivary_Gland	8.65129e-06	0.00659827	4.4484	Uterus	1.25215e-07	0.000131571	5.28571	NA	NA	NA	1	1	1	0	3	-1.2353	5.2861	0.672125	-3.63019	1.29656	-5.52245	NA	NA	0.21672	1.2495e-07	0.501504	0.000283215	0.194782	3.34297e-08	NA	NA	0.720482	5.44931e-05	0.928711	0.0781417	0.782504	3.43614e-05	NA	NA
CD151	3.1053e-07	0.000183192	5.11694	Minor_Salivary_Gland	8.65129e-06	0.00659827	4.4484	Vagina	2.03023e-06	0.00127878	-4.75039	NA	NA	NA	1	1	1	0	3	-1.2353	5.2861	0.672125	-3.63019	-0.889707	5.18049	NA	NA	0.21672	1.2495e-07	0.501504	0.000283215	0.373623	2.21299e-07	NA	NA	0.720482	5.44931e-05	0.928711	0.0781417	0.881711	0.000286977	NA	NA
CD151	3.1053e-07	0.000183192	5.11694	Minor_Salivary_Gland	8.65129e-06	0.00659827	4.4484	Whole_Blood	7.53673e-07	0.000894017	-4.947	NA	NA	NA	1	1	1	0	3	-1.2353	5.2861	0.672125	-3.63019	-1.22328	5.19484	NA	NA	0.21672	1.2495e-07	0.501504	0.000283215	0.221225	2.04898e-07	NA	NA	0.720482	5.44931e-05	0.928711	0.0781417	0.814609	0.000242491	NA	NA
CD151	3.1053e-07	0.000183192	5.11694	Minor_Salivary_Gland	8.65129e-06	0.00659827	4.4484	smultixcan	2.46764e-08	4.52003e-05	5.57554	NA	NA	NA	1	1	1	0	3	-1.2353	5.2861	0.672125	-3.63019	0.384695	-1.42224	NA	NA	0.21672	1.2495e-07	0.501504	0.000283215	0.128773	1.13794e-08	NA	NA	0.720482	5.44931e-05	0.928711	0.0781417	0.711493	1.4187e-05	NA	NA
CD151	3.1053e-07	0.000183192	5.11694	Muscle_Skeletal	2.02485e-07	0.000307313	5.19704	Adipose_Subcutaneous	3.47924e-06	0.00280201	-4.64029	NA	NA	NA	1	1	1	0	3	-1.2353	5.2861	1.08783	-4.391	-1.1584	4.81809	NA	NA	0.21672	1.2495e-07	0.276671	1.12828e-05	0.246702	1.44941e-06	NA	NA	0.720482	5.44931e-05	0.844179	0.00906086	0.819483	0.00110109	NA	NA
CD151	3.1053e-07	0.000183192	5.11694	Muscle_Skeletal	2.02485e-07	0.000307313	5.19704	Adipose_Visceral_Omentum	1.84388e-06	0.00155873	4.76982	NA	NA	NA	1	1	1	0	3	-1.2353	5.2861	1.08783	-4.391	1.40668	-4.79617	NA	NA	0.21672	1.2495e-07	0.276671	1.12828e-05	0.159523	1.61732e-06	NA	NA	0.720482	5.44931e-05	0.844179	0.00906086	0.751868	0.0012704	NA	NA
CD151	3.1053e-07	0.000183192	5.11694	Muscle_Skeletal	2.02485e-07	0.000307313	5.19704	Adrenal_Gland	2.70591e-07	0.000321257	5.14286	NA	NA	NA	1	1	1	0	3	-1.2353	5.2861	1.08783	-4.391	1.28432	-5.37092	NA	NA	0.21672	1.2495e-07	0.276671	1.12828e-05	0.199028	7.83369e-08	NA	NA	0.720482	5.44931e-05	0.844179	0.00906086	0.80056	0.00011204	NA	NA
CD151	3.1053e-07	0.000183192	5.11694	Muscle_Skeletal	2.02485e-07	0.000307313	5.19704	Artery_Aorta	3.47924e-06	0.0022934	-4.64029	NA	NA	NA	1	1	1	0	3	-1.2353	5.2861	1.08783	-4.391	-1.1584	4.81809	NA	NA	0.21672	1.2495e-07	0.276671	1.12828e-05	0.246702	1.44941e-06	NA	NA	0.720482	5.44931e-05	0.844179	0.00906086	0.822937	0.00118074	NA	NA
CD151	3.1053e-07	0.000183192	5.11694	Muscle_Skeletal	2.02485e-07	0.000307313	5.19704	Artery_Coronary	1.42534e-06	0.00126414	4.82143	NA	NA	NA	1	1	1	0	3	-1.2353	5.2861	1.08783	-4.391	1.12771	-5.06294	NA	NA	0.21672	1.2495e-07	0.276671	1.12828e-05	0.259444	4.12847e-07	NA	NA	0.720482	5.44931e-05	0.844179	0.00906086	0.822034	0.000380943	NA	NA
CD151	3.1053e-07	0.000183192	5.11694	Muscle_Skeletal	2.02485e-07	0.000307313	5.19704	Artery_Tibial	7.7152e-08	8.08124e-05	-5.37367	NA	NA	NA	1	1	1	0	3	-1.2353	5.2861	1.08783	-4.391	-1.18992	5.71282	NA	NA	0.21672	1.2495e-07	0.276671	1.12828e-05	0.234079	1.11119e-08	NA	NA	0.720482	5.44931e-05	0.844179	0.00906086	0.808558	1.29657e-05	NA	NA
CD151	3.1053e-07	0.000183192	5.11694	Muscle_Skeletal	2.02485e-07	0.000307313	5.19704	Brain_Amygdala	1.25215e-07	0.000183964	5.28571	NA	NA	NA	1	1	1	0	3	-1.2353	5.2861	1.08783	-4.391	1.29656	-5.52245	NA	NA	0.21672	1.2495e-07	0.276671	1.12828e-05	0.194782	3.34297e-08	NA	NA	0.720482	5.44931e-05	0.844179	0.00906086	0.801968	3.86762e-05	NA	NA
CD151	3.1053e-07	0.000183192	5.11694	Muscle_Skeletal	2.02485e-07	0.000307313	5.19704	Brain_Anterior_cingulate_cortex_BA24	1.25215e-07	0.00030324	5.28571	NA	NA	NA	1	1	1	0	3	-1.2353	5.2861	1.08783	-4.391	1.29656	-5.52245	NA	NA	0.21672	1.2495e-07	0.276671	1.12828e-05	0.194782	3.34297e-08	NA	NA	0.720482	5.44931e-05	0.844179	0.00906086	0.798096	6.05514e-05	NA	NA
CD151	3.1053e-07	0.000183192	5.11694	Muscle_Skeletal	2.02485e-07	0.000307313	5.19704	Brain_Caudate_basal_ganglia	3.47924e-06	0.00377132	-4.64029	NA	NA	NA	1	1	1	0	3	-1.2353	5.2861	1.08783	-4.391	-1.1584	4.81809	NA	NA	0.21672	1.2495e-07	0.276671	1.12828e-05	0.246702	1.44941e-06	NA	NA	0.720482	5.44931e-05	0.844179	0.00906086	0.827874	0.00126944	NA	NA
CD151	3.1053e-07	0.000183192	5.11694	Muscle_Skeletal	2.02485e-07	0.000307313	5.19704	Brain_Cerebellar_Hemisphere	1.25215e-07	0.000187454	5.28571	NA	NA	NA	1	1	1	0	3	-1.2353	5.2861	1.08783	-4.391	1.29656	-5.52245	NA	NA	0.21672	1.2495e-07	0.276671	1.12828e-05	0.194782	3.34297e-08	NA	NA	0.720482	5.44931e-05	0.844179	0.00906086	0.78362	4.19774e-05	NA	NA
CD151	3.1053e-07	0.000183192	5.11694	Muscle_Skeletal	2.02485e-07	0.000307313	5.19704	Brain_Cerebellum	1.25215e-07	0.00021264	5.28571	NA	NA	NA	1	1	1	0	3	-1.2353	5.2861	1.08783	-4.391	1.29656	-5.52245	NA	NA	0.21672	1.2495e-07	0.276671	1.12828e-05	0.194782	3.34297e-08	NA	NA	0.720482	5.44931e-05	0.844179	0.00906086	0.790727	4.32066e-05	NA	NA
CD151	3.1053e-07	0.000183192	5.11694	Muscle_Skeletal	2.02485e-07	0.000307313	5.19704	Brain_Cortex	8.81152e-08	0.000149727	5.34967	NA	NA	NA	1	1	1	0	3	-1.2353	5.2861	1.08783	-4.391	1.75323	-5.28206	NA	NA	0.21672	1.2495e-07	0.276671	1.12828e-05	0.079563	1.2774e-07	NA	NA	0.720482	5.44931e-05	0.844179	0.00906086	0.660222	0.000145662	NA	NA
CD151	3.1053e-07	0.000183192	5.11694	Muscle_Skeletal	2.02485e-07	0.000307313	5.19704	Brain_Frontal_Cortex_BA9	3.47924e-06	0.00440247	-4.64029	NA	NA	NA	1	1	1	0	3	-1.2353	5.2861	1.08783	-4.391	-1.1584	4.81809	NA	NA	0.21672	1.2495e-07	0.276671	1.12828e-05	0.246702	1.44941e-06	NA	NA	0.720482	5.44931e-05	0.844179	0.00906086	0.819687	0.00157605	NA	NA
CD151	3.1053e-07	0.000183192	5.11694	Muscle_Skeletal	2.02485e-07	0.000307313	5.19704	Brain_Hippocampus	1.25215e-07	0.00017587	5.28571	NA	NA	NA	1	1	1	0	3	-1.2353	5.2861	1.08783	-4.391	1.29656	-5.52245	NA	NA	0.21672	1.2495e-07	0.276671	1.12828e-05	0.194782	3.34297e-08	NA	NA	0.720482	5.44931e-05	0.844179	0.00906086	0.801941	4.3726e-05	NA	NA
CD151	3.1053e-07	0.000183192	5.11694	Muscle_Skeletal	2.02485e-07	0.000307313	5.19704	Brain_Hypothalamus	2.46764e-08	3.85863e-05	-5.57554	NA	NA	NA	1	1	1	0	3	-1.2353	5.2861	1.08783	-4.391	-1.53878	5.68895	NA	NA	0.21672	1.2495e-07	0.276671	1.12828e-05	0.123858	1.27819e-08	NA	NA	0.720482	5.44931e-05	0.844179	0.00906086	0.730938	2.10876e-05	NA	NA
CD151	3.1053e-07	0.000183192	5.11694	Muscle_Skeletal	2.02485e-07	0.000307313	5.19704	Brain_Nucleus_accumbens_basal_ganglia	4.75432e-07	0.000498185	-5.03597	NA	NA	NA	1	1	1	0	3	-1.2353	5.2861	1.08783	-4.391	-1.45679	3.94042	NA	NA	0.21672	1.2495e-07	0.276671	1.12828e-05	0.145174	8.13386e-05	NA	NA	0.720482	5.44931e-05	0.844179	0.00906086	0.73983	0.0290205	NA	NA
CD151	3.1053e-07	0.000183192	5.11694	Muscle_Skeletal	2.02485e-07	0.000307313	5.19704	Brain_Putamen_basal_ganglia	5.47953e-08	0.000131146	5.435	NA	NA	NA	1	1	1	0	3	-1.2353	5.2861	1.08783	-4.391	1.7016	-5.41032	NA	NA	0.21672	1.2495e-07	0.276671	1.12828e-05	0.0888301	6.29136e-08	NA	NA	0.720482	5.44931e-05	0.844179	0.00906086	0.678567	8.61065e-05	NA	NA
CD151	3.1053e-07	0.000183192	5.11694	Muscle_Skeletal	2.02485e-07	0.000307313	5.19704	Brain_Spinal_cord_cervical_c-1	8.17948e-06	0.00715147	4.46043	NA	NA	NA	1	1	1	0	3	-1.2353	5.2861	1.08783	-4.391	1.26232	-4.5259	NA	NA	0.21672	1.2495e-07	0.276671	1.12828e-05	0.206835	6.01401e-06	NA	NA	0.720482	5.44931e-05	0.844179	0.00906086	0.815024	0.00426576	NA	NA
CD151	3.1053e-07	0.000183192	5.11694	Muscle_Skeletal	2.02485e-07	0.000307313	5.19704	Brain_Substantia_nigra	1.64508e-07	0.000182628	5.23553	NA	NA	NA	1	1	1	0	3	-1.2353	5.2861	1.08783	-4.391	1.68848	-5.17586	NA	NA	0.21672	1.2495e-07	0.276671	1.12828e-05	0.09132	2.26866e-07	NA	NA	0.720482	5.44931e-05	0.844179	0.00906086	0.699647	0.00026973	NA	NA
CD151	3.1053e-07	0.000183192	5.11694	Muscle_Skeletal	2.02485e-07	0.000307313	5.19704	Breast_Mammary_Tissue	1.25215e-07	0.000181675	-5.28571	NA	NA	NA	1	1	1	0	3	-1.2353	5.2861	1.08783	-4.391	-1.18245	3.81333	NA	NA	0.21672	1.2495e-07	0.276671	1.12828e-05	0.237029	0.000137109	NA	NA	0.720482	5.44931e-05	0.844179	0.00906086	0.817193	0.0358382	NA	NA
CD151	3.1053e-07	0.000183192	5.11694	Muscle_Skeletal	2.02485e-07	0.000307313	5.19704	Cells_Cultured_fibroblasts	1.71891e-06	0.00121551	4.78394	NA	NA	NA	1	1	1	0	3	-1.2353	5.2861	1.08783	-4.391	1.14238	-5.08195	NA	NA	0.21672	1.2495e-07	0.276671	1.12828e-05	0.253298	3.73578e-07	NA	NA	0.720482	5.44931e-05	0.844179	0.00906086	0.821023	0.000395194	NA	NA
CD151	3.1053e-07	0.000183192	5.11694	Muscle_Skeletal	2.02485e-07	0.000307313	5.19704	Cells_EBV-transformed_lymphocytes	4.20394e-08	5.84675e-05	5.48206	NA	NA	NA	1	1	1	0	3	-1.2353	5.2861	1.08783	-4.391	1.55958	-5.57124	NA	NA	0.21672	1.2495e-07	0.276671	1.12828e-05	0.118859	2.52936e-08	NA	NA	0.720482	5.44931e-05	0.844179	0.00906086	0.716087	2.84703e-05	NA	NA
CD151	3.1053e-07	0.000183192	5.11694	Muscle_Skeletal	2.02485e-07	0.000307313	5.19704	Colon_Sigmoid	3.54549e-06	0.00228249	-4.63639	NA	NA	NA	1	1	1	0	3	-1.2353	5.2861	1.08783	-4.391	-1.6779	4.46162	NA	NA	0.21672	1.2495e-07	0.276671	1.12828e-05	0.0933672	8.1341e-06	NA	NA	0.720482	5.44931e-05	0.844179	0.00906086	0.685311	0.00491737	NA	NA
CD151	3.1053e-07	0.000183192	5.11694	Muscle_Skeletal	2.02485e-07	0.000307313	5.19704	Colon_Transverse	4.38663e-06	0.00294123	4.59217	NA	NA	NA	1	1	1	0	3	-1.2353	5.2861	1.08783	-4.391	1.14668	-4.79542	NA	NA	0.21672	1.2495e-07	0.276671	1.12828e-05	0.251513	1.62332e-06	NA	NA	0.720482	5.44931e-05	0.844179	0.00906086	0.835911	0.00152894	NA	NA
CD151	3.1053e-07	0.000183192	5.11694	Muscle_Skeletal	2.02485e-07	0.000307313	5.19704	Esophagus_Gastroesophageal_Junction	3.47924e-06	0.00226944	-4.64029	NA	NA	NA	1	1	1	0	3	-1.2353	5.2861	1.08783	-4.391	-1.1584	4.81809	NA	NA	0.21672	1.2495e-07	0.276671	1.12828e-05	0.246702	1.44941e-06	NA	NA	0.720482	5.44931e-05	0.844179	0.00906086	0.822146	0.00122657	NA	NA
CD151	3.1053e-07	0.000183192	5.11694	Muscle_Skeletal	2.02485e-07	0.000307313	5.19704	Esophagus_Mucosa	2.46764e-08	3.67475e-05	5.57554	NA	NA	NA	1	1	1	0	3	-1.2353	5.2861	1.08783	-4.391	1.53878	-5.68895	NA	NA	0.21672	1.2495e-07	0.276671	1.12828e-05	0.123858	1.27819e-08	NA	NA	0.720482	5.44931e-05	0.844179	0.00906086	0.726738	1.70083e-05	NA	NA
CD151	3.1053e-07	0.000183192	5.11694	Muscle_Skeletal	2.02485e-07	0.000307313	5.19704	Esophagus_Muscularis	2.55866e-06	0.00177462	-4.7034	NA	NA	NA	1	1	1	0	3	-1.2353	5.2861	1.08783	-4.391	-1.90053	4.35746	NA	NA	0.21672	1.2495e-07	0.276671	1.12828e-05	0.0573639	1.31581e-05	NA	NA	0.720482	5.44931e-05	0.844179	0.00906086	0.620536	0.00605937	NA	NA
CD151	3.1053e-07	0.000183192	5.11694	Muscle_Skeletal	2.02485e-07	0.000307313	5.19704	Heart_Atrial_Appendage	3.47924e-06	0.00278104	-4.64029	NA	NA	NA	1	1	1	0	3	-1.2353	5.2861	1.08783	-4.391	-1.1584	4.81809	NA	NA	0.21672	1.2495e-07	0.276671	1.12828e-05	0.246702	1.44941e-06	NA	NA	0.720482	5.44931e-05	0.844179	0.00906086	0.82185	0.00111244	NA	NA
CD151	3.1053e-07	0.000183192	5.11694	Muscle_Skeletal	2.02485e-07	0.000307313	5.19704	Heart_Left_Ventricle	8.65129e-06	0.00690234	-4.4484	NA	NA	NA	1	1	1	0	3	-1.2353	5.2861	1.08783	-4.391	-0.830584	3.55396	NA	NA	0.21672	1.2495e-07	0.276671	1.12828e-05	0.406209	0.000379483	NA	NA	0.720482	5.44931e-05	0.844179	0.00906086	0.901724	0.0821118	NA	NA
CD151	3.1053e-07	0.000183192	5.11694	Muscle_Skeletal	2.02485e-07	0.000307313	5.19704	Kidney_Cortex	2.70591e-07	0.000238556	5.14286	NA	NA	NA	1	1	1	0	3	-1.2353	5.2861	1.08783	-4.391	1.28432	-5.37092	NA	NA	0.21672	1.2495e-07	0.276671	1.12828e-05	0.199028	7.83369e-08	NA	NA	0.720482	5.44931e-05	0.844179	0.00906086	0.801497	0.000101478	NA	NA
CD151	3.1053e-07	0.000183192	5.11694	Muscle_Skeletal	2.02485e-07	0.000307313	5.19704	Liver	1.25215e-07	0.00024986	5.28571	NA	NA	NA	1	1	1	0	3	-1.2353	5.2861	1.08783	-4.391	1.29656	-5.52245	NA	NA	0.21672	1.2495e-07	0.276671	1.12828e-05	0.194782	3.34297e-08	NA	NA	0.720482	5.44931e-05	0.844179	0.00906086	0.783801	4.25147e-05	NA	NA
CD151	3.1053e-07	0.000183192	5.11694	Muscle_Skeletal	2.02485e-07	0.000307313	5.19704	Lung	8.65129e-06	0.00575141	-4.4484	NA	NA	NA	1	1	1	0	3	-1.2353	5.2861	1.08783	-4.391	-0.915775	4.78774	NA	NA	0.21672	1.2495e-07	0.276671	1.12828e-05	0.359785	1.68671e-06	NA	NA	0.720482	5.44931e-05	0.844179	0.00906086	0.870709	0.00129332	NA	NA
CD151	3.1053e-07	0.000183192	5.11694	Muscle_Skeletal	2.02485e-07	0.000307313	5.19704	Minor_Salivary_Gland	5.22302e-08	6.26314e-05	5.44355	NA	NA	NA	1	1	1	0	3	-1.2353	5.2861	1.08783	-4.391	1.4872	-5.57679	NA	NA	0.21672	1.2495e-07	0.276671	1.12828e-05	0.136961	2.44992e-08	NA	NA	0.720482	5.44931e-05	0.844179	0.00906086	0.733699	2.59303e-05	NA	NA
CD151	3.1053e-07	0.000183192	5.11694	Muscle_Skeletal	2.02485e-07	0.000307313	5.19704	Muscle_Skeletal	7.53673e-07	0.000792469	-4.947	NA	NA	NA	1	1	1	0	3	-1.2353	5.2861	1.08783	-4.391	-1.22328	5.19484	NA	NA	0.21672	1.2495e-07	0.276671	1.12828e-05	0.221225	2.04898e-07	NA	NA	0.720482	5.44931e-05	0.844179	0.00906086	0.807744	0.000235811	NA	NA
CD151	3.1053e-07	0.000183192	5.11694	Muscle_Skeletal	2.02485e-07	0.000307313	5.19704	Nerve_Tibial	2.70591e-07	0.000317233	-5.14286	NA	NA	NA	1	1	1	0	3	-1.2353	5.2861	1.08783	-4.391	-1.28432	5.37092	NA	NA	0.21672	1.2495e-07	0.276671	1.12828e-05	0.199028	7.83369e-08	NA	NA	0.720482	5.44931e-05	0.844179	0.00906086	0.789017	9.90335e-05	NA	NA
CD151	3.1053e-07	0.000183192	5.11694	Muscle_Skeletal	2.02485e-07	0.000307313	5.19704	Ovary	1.29094e-06	0.00101003	4.84114	NA	NA	NA	1	1	1	0	3	-1.2353	5.2861	1.08783	-4.391	1.07782	-5.17016	NA	NA	0.21672	1.2495e-07	0.276671	1.12828e-05	0.281114	2.33891e-07	NA	NA	0.720482	5.44931e-05	0.844179	0.00906086	0.843707	0.000268402	NA	NA
CD151	3.1053e-07	0.000183192	5.11694	Muscle_Skeletal	2.02485e-07	0.000307313	5.19704	Pancreas	1.64959e-07	0.000166375	5.23503	NA	NA	NA	1	1	1	0	3	-1.2353	5.2861	1.08783	-4.391	1.43903	-5.37097	NA	NA	0.21672	1.2495e-07	0.276671	1.12828e-05	0.150142	7.83156e-08	NA	NA	0.720482	5.44931e-05	0.844179	0.00906086	0.748701	9.35536e-05	NA	NA
CD151	3.1053e-07	0.000183192	5.11694	Muscle_Skeletal	2.02485e-07	0.000307313	5.19704	Pituitary	5.16735e-08	6.77863e-05	5.44545	NA	NA	NA	1	1	1	0	3	-1.2353	5.2861	1.08783	-4.391	1.56313	-5.52387	NA	NA	0.21672	1.2495e-07	0.276671	1.12828e-05	0.118023	3.31605e-08	NA	NA	0.720482	5.44931e-05	0.844179	0.00906086	0.720688	3.62133e-05	NA	NA
CD151	3.1053e-07	0.000183192	5.11694	Muscle_Skeletal	2.02485e-07	0.000307313	5.19704	Prostate	1.25215e-07	0.00016031	-5.28571	NA	NA	NA	1	1	1	0	3	-1.2353	5.2861	1.08783	-4.391	-1.59183	5.34585	NA	NA	0.21672	1.2495e-07	0.276671	1.12828e-05	0.111422	8.99925e-08	NA	NA	0.720482	5.44931e-05	0.844179	0.00906086	0.718618	9.61598e-05	NA	NA
CD151	3.1053e-07	0.000183192	5.11694	Muscle_Skeletal	2.02485e-07	0.000307313	5.19704	Skin_Not_Sun_Exposed_Suprapubic	4.1772e-07	0.000606299	5.0607	NA	NA	NA	1	1	1	0	3	-1.2353	5.2861	1.08783	-4.391	1.26359	-5.27041	NA	NA	0.21672	1.2495e-07	0.276671	1.12828e-05	0.206378	1.36121e-07	NA	NA	0.720482	5.44931e-05	0.844179	0.00906086	0.8051	0.000128631	NA	NA
CD151	3.1053e-07	0.000183192	5.11694	Muscle_Skeletal	2.02485e-07	0.000307313	5.19704	Skin_Sun_Exposed_Lower_leg	4.57384e-06	0.00393633	4.58344	NA	NA	NA	1	1	1	0	3	-1.2353	5.2861	1.08783	-4.391	1.08891	-4.9149	NA	NA	0.21672	1.2495e-07	0.276671	1.12828e-05	0.276193	8.88274e-07	NA	NA	0.720482	5.44931e-05	0.844179	0.00906086	0.84401	0.00074505	NA	NA
CD151	3.1053e-07	0.000183192	5.11694	Muscle_Skeletal	2.02485e-07	0.000307313	5.19704	Small_Intestine_Terminal_Ileum	2.70591e-07	0.000356166	5.14286	NA	NA	NA	1	1	1	0	3	-1.2353	5.2861	1.08783	-4.391	1.28432	-5.37092	NA	NA	0.21672	1.2495e-07	0.276671	1.12828e-05	0.199028	7.83369e-08	NA	NA	0.720482	5.44931e-05	0.844179	0.00906086	0.806436	0.000100249	NA	NA
CD151	3.1053e-07	0.000183192	5.11694	Muscle_Skeletal	2.02485e-07	0.000307313	5.19704	Spleen	2.46764e-08	3.51353e-05	5.57554	NA	NA	NA	1	1	1	0	3	-1.2353	5.2861	1.08783	-4.391	1.53878	-5.68895	NA	NA	0.21672	1.2495e-07	0.276671	1.12828e-05	0.123858	1.27819e-08	NA	NA	0.720482	5.44931e-05	0.844179	0.00906086	0.717876	1.73957e-05	NA	NA
CD151	3.1053e-07	0.000183192	5.11694	Muscle_Skeletal	2.02485e-07	0.000307313	5.19704	Stomach	2.05045e-06	0.0016339	-4.74839	NA	NA	NA	1	1	1	0	3	-1.2353	5.2861	1.08783	-4.391	-0.889786	5.17796	NA	NA	0.21672	1.2495e-07	0.276671	1.12828e-05	0.373581	2.24327e-07	NA	NA	0.720482	5.44931e-05	0.844179	0.00906086	0.886126	0.000221852	NA	NA
CD151	3.1053e-07	0.000183192	5.11694	Muscle_Skeletal	2.02485e-07	0.000307313	5.19704	Testis	7.53673e-07	0.000910494	-4.947	NA	NA	NA	1	1	1	0	3	-1.2353	5.2861	1.08783	-4.391	-0.87178	4.03377	NA	NA	0.21672	1.2495e-07	0.276671	1.12828e-05	0.383328	5.4888e-05	NA	NA	0.720482	5.44931e-05	0.844179	0.00906086	0.894421	0.024249	NA	NA
CD151	3.1053e-07	0.000183192	5.11694	Muscle_Skeletal	2.02485e-07	0.000307313	5.19704	Thyroid	1.25215e-07	0.000140138	-5.28571	NA	NA	NA	1	1	1	0	3	-1.2353	5.2861	1.08783	-4.391	-1.59183	5.34585	NA	NA	0.21672	1.2495e-07	0.276671	1.12828e-05	0.111422	8.99925e-08	NA	NA	0.720482	5.44931e-05	0.844179	0.00906086	0.715231	8.26351e-05	NA	NA
CD151	3.1053e-07	0.000183192	5.11694	Muscle_Skeletal	2.02485e-07	0.000307313	5.19704	Uterus	1.25215e-07	0.000131571	5.28571	NA	NA	NA	1	1	1	0	3	-1.2353	5.2861	1.08783	-4.391	1.29656	-5.52245	NA	NA	0.21672	1.2495e-07	0.276671	1.12828e-05	0.194782	3.34297e-08	NA	NA	0.720482	5.44931e-05	0.844179	0.00906086	0.782504	3.43614e-05	NA	NA
CD151	3.1053e-07	0.000183192	5.11694	Muscle_Skeletal	2.02485e-07	0.000307313	5.19704	Vagina	2.03023e-06	0.00127878	-4.75039	NA	NA	NA	1	1	1	0	3	-1.2353	5.2861	1.08783	-4.391	-0.889707	5.18049	NA	NA	0.21672	1.2495e-07	0.276671	1.12828e-05	0.373623	2.21299e-07	NA	NA	0.720482	5.44931e-05	0.844179	0.00906086	0.881711	0.000286977	NA	NA
CD151	3.1053e-07	0.000183192	5.11694	Muscle_Skeletal	2.02485e-07	0.000307313	5.19704	Whole_Blood	7.53673e-07	0.000894017	-4.947	NA	NA	NA	1	1	1	0	3	-1.2353	5.2861	1.08783	-4.391	-1.22328	5.19484	NA	NA	0.21672	1.2495e-07	0.276671	1.12828e-05	0.221225	2.04898e-07	NA	NA	0.720482	5.44931e-05	0.844179	0.00906086	0.814609	0.000242491	NA	NA
CD151	3.1053e-07	0.000183192	5.11694	Muscle_Skeletal	2.02485e-07	0.000307313	5.19704	smultixcan	2.46764e-08	4.52003e-05	5.57554	NA	NA	NA	1	1	1	0	3	-1.2353	5.2861	1.08783	-4.391	0.384695	-1.42224	NA	NA	0.21672	1.2495e-07	0.276671	1.12828e-05	0.128773	1.13794e-08	NA	NA	0.720482	5.44931e-05	0.844179	0.00906086	0.711493	1.4187e-05	NA	NA
CD151	3.1053e-07	0.000183192	5.11694	Nerve_Tibial	2.18239e-06	0.0023669	4.73576	Adipose_Subcutaneous	3.47924e-06	0.00280201	-4.64029	NA	NA	NA	1	1	1	0	3	-1.2353	5.2861	0.933449	-5.11943	-1.1584	4.81809	NA	NA	0.21672	1.2495e-07	0.350588	3.06457e-07	0.246702	1.44941e-06	NA	NA	0.720482	5.44931e-05	0.876724	0.000284943	0.819483	0.00110109	NA	NA
CD151	3.1053e-07	0.000183192	5.11694	Nerve_Tibial	2.18239e-06	0.0023669	4.73576	Adipose_Visceral_Omentum	1.84388e-06	0.00155873	4.76982	NA	NA	NA	1	1	1	0	3	-1.2353	5.2861	0.933449	-5.11943	1.40668	-4.79617	NA	NA	0.21672	1.2495e-07	0.350588	3.06457e-07	0.159523	1.61732e-06	NA	NA	0.720482	5.44931e-05	0.876724	0.000284943	0.751868	0.0012704	NA	NA
CD151	3.1053e-07	0.000183192	5.11694	Nerve_Tibial	2.18239e-06	0.0023669	4.73576	Adrenal_Gland	2.70591e-07	0.000321257	5.14286	NA	NA	NA	1	1	1	0	3	-1.2353	5.2861	0.933449	-5.11943	1.28432	-5.37092	NA	NA	0.21672	1.2495e-07	0.350588	3.06457e-07	0.199028	7.83369e-08	NA	NA	0.720482	5.44931e-05	0.876724	0.000284943	0.80056	0.00011204	NA	NA
CD151	3.1053e-07	0.000183192	5.11694	Nerve_Tibial	2.18239e-06	0.0023669	4.73576	Artery_Aorta	3.47924e-06	0.0022934	-4.64029	NA	NA	NA	1	1	1	0	3	-1.2353	5.2861	0.933449	-5.11943	-1.1584	4.81809	NA	NA	0.21672	1.2495e-07	0.350588	3.06457e-07	0.246702	1.44941e-06	NA	NA	0.720482	5.44931e-05	0.876724	0.000284943	0.822937	0.00118074	NA	NA
CD151	3.1053e-07	0.000183192	5.11694	Nerve_Tibial	2.18239e-06	0.0023669	4.73576	Artery_Coronary	1.42534e-06	0.00126414	4.82143	NA	NA	NA	1	1	1	0	3	-1.2353	5.2861	0.933449	-5.11943	1.12771	-5.06294	NA	NA	0.21672	1.2495e-07	0.350588	3.06457e-07	0.259444	4.12847e-07	NA	NA	0.720482	5.44931e-05	0.876724	0.000284943	0.822034	0.000380943	NA	NA
CD151	3.1053e-07	0.000183192	5.11694	Nerve_Tibial	2.18239e-06	0.0023669	4.73576	Artery_Tibial	7.7152e-08	8.08124e-05	-5.37367	NA	NA	NA	1	1	1	0	3	-1.2353	5.2861	0.933449	-5.11943	-1.18992	5.71282	NA	NA	0.21672	1.2495e-07	0.350588	3.06457e-07	0.234079	1.11119e-08	NA	NA	0.720482	5.44931e-05	0.876724	0.000284943	0.808558	1.29657e-05	NA	NA
CD151	3.1053e-07	0.000183192	5.11694	Nerve_Tibial	2.18239e-06	0.0023669	4.73576	Brain_Amygdala	1.25215e-07	0.000183964	5.28571	NA	NA	NA	1	1	1	0	3	-1.2353	5.2861	0.933449	-5.11943	1.29656	-5.52245	NA	NA	0.21672	1.2495e-07	0.350588	3.06457e-07	0.194782	3.34297e-08	NA	NA	0.720482	5.44931e-05	0.876724	0.000284943	0.801968	3.86762e-05	NA	NA
CD151	3.1053e-07	0.000183192	5.11694	Nerve_Tibial	2.18239e-06	0.0023669	4.73576	Brain_Anterior_cingulate_cortex_BA24	1.25215e-07	0.00030324	5.28571	NA	NA	NA	1	1	1	0	3	-1.2353	5.2861	0.933449	-5.11943	1.29656	-5.52245	NA	NA	0.21672	1.2495e-07	0.350588	3.06457e-07	0.194782	3.34297e-08	NA	NA	0.720482	5.44931e-05	0.876724	0.000284943	0.798096	6.05514e-05	NA	NA
CD151	3.1053e-07	0.000183192	5.11694	Nerve_Tibial	2.18239e-06	0.0023669	4.73576	Brain_Caudate_basal_ganglia	3.47924e-06	0.00377132	-4.64029	NA	NA	NA	1	1	1	0	3	-1.2353	5.2861	0.933449	-5.11943	-1.1584	4.81809	NA	NA	0.21672	1.2495e-07	0.350588	3.06457e-07	0.246702	1.44941e-06	NA	NA	0.720482	5.44931e-05	0.876724	0.000284943	0.827874	0.00126944	NA	NA
CD151	3.1053e-07	0.000183192	5.11694	Nerve_Tibial	2.18239e-06	0.0023669	4.73576	Brain_Cerebellar_Hemisphere	1.25215e-07	0.000187454	5.28571	NA	NA	NA	1	1	1	0	3	-1.2353	5.2861	0.933449	-5.11943	1.29656	-5.52245	NA	NA	0.21672	1.2495e-07	0.350588	3.06457e-07	0.194782	3.34297e-08	NA	NA	0.720482	5.44931e-05	0.876724	0.000284943	0.78362	4.19774e-05	NA	NA
CD151	3.1053e-07	0.000183192	5.11694	Nerve_Tibial	2.18239e-06	0.0023669	4.73576	Brain_Cerebellum	1.25215e-07	0.00021264	5.28571	NA	NA	NA	1	1	1	0	3	-1.2353	5.2861	0.933449	-5.11943	1.29656	-5.52245	NA	NA	0.21672	1.2495e-07	0.350588	3.06457e-07	0.194782	3.34297e-08	NA	NA	0.720482	5.44931e-05	0.876724	0.000284943	0.790727	4.32066e-05	NA	NA
CD151	3.1053e-07	0.000183192	5.11694	Nerve_Tibial	2.18239e-06	0.0023669	4.73576	Brain_Cortex	8.81152e-08	0.000149727	5.34967	NA	NA	NA	1	1	1	0	3	-1.2353	5.2861	0.933449	-5.11943	1.75323	-5.28206	NA	NA	0.21672	1.2495e-07	0.350588	3.06457e-07	0.079563	1.2774e-07	NA	NA	0.720482	5.44931e-05	0.876724	0.000284943	0.660222	0.000145662	NA	NA
CD151	3.1053e-07	0.000183192	5.11694	Nerve_Tibial	2.18239e-06	0.0023669	4.73576	Brain_Frontal_Cortex_BA9	3.47924e-06	0.00440247	-4.64029	NA	NA	NA	1	1	1	0	3	-1.2353	5.2861	0.933449	-5.11943	-1.1584	4.81809	NA	NA	0.21672	1.2495e-07	0.350588	3.06457e-07	0.246702	1.44941e-06	NA	NA	0.720482	5.44931e-05	0.876724	0.000284943	0.819687	0.00157605	NA	NA
CD151	3.1053e-07	0.000183192	5.11694	Nerve_Tibial	2.18239e-06	0.0023669	4.73576	Brain_Hippocampus	1.25215e-07	0.00017587	5.28571	NA	NA	NA	1	1	1	0	3	-1.2353	5.2861	0.933449	-5.11943	1.29656	-5.52245	NA	NA	0.21672	1.2495e-07	0.350588	3.06457e-07	0.194782	3.34297e-08	NA	NA	0.720482	5.44931e-05	0.876724	0.000284943	0.801941	4.3726e-05	NA	NA
CD151	3.1053e-07	0.000183192	5.11694	Nerve_Tibial	2.18239e-06	0.0023669	4.73576	Brain_Hypothalamus	2.46764e-08	3.85863e-05	-5.57554	NA	NA	NA	1	1	1	0	3	-1.2353	5.2861	0.933449	-5.11943	-1.53878	5.68895	NA	NA	0.21672	1.2495e-07	0.350588	3.06457e-07	0.123858	1.27819e-08	NA	NA	0.720482	5.44931e-05	0.876724	0.000284943	0.730938	2.10876e-05	NA	NA
CD151	3.1053e-07	0.000183192	5.11694	Nerve_Tibial	2.18239e-06	0.0023669	4.73576	Brain_Nucleus_accumbens_basal_ganglia	4.75432e-07	0.000498185	-5.03597	NA	NA	NA	1	1	1	0	3	-1.2353	5.2861	0.933449	-5.11943	-1.45679	3.94042	NA	NA	0.21672	1.2495e-07	0.350588	3.06457e-07	0.145174	8.13386e-05	NA	NA	0.720482	5.44931e-05	0.876724	0.000284943	0.73983	0.0290205	NA	NA
CD151	3.1053e-07	0.000183192	5.11694	Nerve_Tibial	2.18239e-06	0.0023669	4.73576	Brain_Putamen_basal_ganglia	5.47953e-08	0.000131146	5.435	NA	NA	NA	1	1	1	0	3	-1.2353	5.2861	0.933449	-5.11943	1.7016	-5.41032	NA	NA	0.21672	1.2495e-07	0.350588	3.06457e-07	0.0888301	6.29136e-08	NA	NA	0.720482	5.44931e-05	0.876724	0.000284943	0.678567	8.61065e-05	NA	NA
CD151	3.1053e-07	0.000183192	5.11694	Nerve_Tibial	2.18239e-06	0.0023669	4.73576	Brain_Spinal_cord_cervical_c-1	8.17948e-06	0.00715147	4.46043	NA	NA	NA	1	1	1	0	3	-1.2353	5.2861	0.933449	-5.11943	1.26232	-4.5259	NA	NA	0.21672	1.2495e-07	0.350588	3.06457e-07	0.206835	6.01401e-06	NA	NA	0.720482	5.44931e-05	0.876724	0.000284943	0.815024	0.00426576	NA	NA
CD151	3.1053e-07	0.000183192	5.11694	Nerve_Tibial	2.18239e-06	0.0023669	4.73576	Brain_Substantia_nigra	1.64508e-07	0.000182628	5.23553	NA	NA	NA	1	1	1	0	3	-1.2353	5.2861	0.933449	-5.11943	1.68848	-5.17586	NA	NA	0.21672	1.2495e-07	0.350588	3.06457e-07	0.09132	2.26866e-07	NA	NA	0.720482	5.44931e-05	0.876724	0.000284943	0.699647	0.00026973	NA	NA
CD151	3.1053e-07	0.000183192	5.11694	Nerve_Tibial	2.18239e-06	0.0023669	4.73576	Breast_Mammary_Tissue	1.25215e-07	0.000181675	-5.28571	NA	NA	NA	1	1	1	0	3	-1.2353	5.2861	0.933449	-5.11943	-1.18245	3.81333	NA	NA	0.21672	1.2495e-07	0.350588	3.06457e-07	0.237029	0.000137109	NA	NA	0.720482	5.44931e-05	0.876724	0.000284943	0.817193	0.0358382	NA	NA
CD151	3.1053e-07	0.000183192	5.11694	Nerve_Tibial	2.18239e-06	0.0023669	4.73576	Cells_Cultured_fibroblasts	1.71891e-06	0.00121551	4.78394	NA	NA	NA	1	1	1	0	3	-1.2353	5.2861	0.933449	-5.11943	1.14238	-5.08195	NA	NA	0.21672	1.2495e-07	0.350588	3.06457e-07	0.253298	3.73578e-07	NA	NA	0.720482	5.44931e-05	0.876724	0.000284943	0.821023	0.000395194	NA	NA
CD151	3.1053e-07	0.000183192	5.11694	Nerve_Tibial	2.18239e-06	0.0023669	4.73576	Cells_EBV-transformed_lymphocytes	4.20394e-08	5.84675e-05	5.48206	NA	NA	NA	1	1	1	0	3	-1.2353	5.2861	0.933449	-5.11943	1.55958	-5.57124	NA	NA	0.21672	1.2495e-07	0.350588	3.06457e-07	0.118859	2.52936e-08	NA	NA	0.720482	5.44931e-05	0.876724	0.000284943	0.716087	2.84703e-05	NA	NA
CD151	3.1053e-07	0.000183192	5.11694	Nerve_Tibial	2.18239e-06	0.0023669	4.73576	Colon_Sigmoid	3.54549e-06	0.00228249	-4.63639	NA	NA	NA	1	1	1	0	3	-1.2353	5.2861	0.933449	-5.11943	-1.6779	4.46162	NA	NA	0.21672	1.2495e-07	0.350588	3.06457e-07	0.0933672	8.1341e-06	NA	NA	0.720482	5.44931e-05	0.876724	0.000284943	0.685311	0.00491737	NA	NA
CD151	3.1053e-07	0.000183192	5.11694	Nerve_Tibial	2.18239e-06	0.0023669	4.73576	Colon_Transverse	4.38663e-06	0.00294123	4.59217	NA	NA	NA	1	1	1	0	3	-1.2353	5.2861	0.933449	-5.11943	1.14668	-4.79542	NA	NA	0.21672	1.2495e-07	0.350588	3.06457e-07	0.251513	1.62332e-06	NA	NA	0.720482	5.44931e-05	0.876724	0.000284943	0.835911	0.00152894	NA	NA
CD151	3.1053e-07	0.000183192	5.11694	Nerve_Tibial	2.18239e-06	0.0023669	4.73576	Esophagus_Gastroesophageal_Junction	3.47924e-06	0.00226944	-4.64029	NA	NA	NA	1	1	1	0	3	-1.2353	5.2861	0.933449	-5.11943	-1.1584	4.81809	NA	NA	0.21672	1.2495e-07	0.350588	3.06457e-07	0.246702	1.44941e-06	NA	NA	0.720482	5.44931e-05	0.876724	0.000284943	0.822146	0.00122657	NA	NA
CD151	3.1053e-07	0.000183192	5.11694	Nerve_Tibial	2.18239e-06	0.0023669	4.73576	Esophagus_Mucosa	2.46764e-08	3.67475e-05	5.57554	NA	NA	NA	1	1	1	0	3	-1.2353	5.2861	0.933449	-5.11943	1.53878	-5.68895	NA	NA	0.21672	1.2495e-07	0.350588	3.06457e-07	0.123858	1.27819e-08	NA	NA	0.720482	5.44931e-05	0.876724	0.000284943	0.726738	1.70083e-05	NA	NA
CD151	3.1053e-07	0.000183192	5.11694	Nerve_Tibial	2.18239e-06	0.0023669	4.73576	Esophagus_Muscularis	2.55866e-06	0.00177462	-4.7034	NA	NA	NA	1	1	1	0	3	-1.2353	5.2861	0.933449	-5.11943	-1.90053	4.35746	NA	NA	0.21672	1.2495e-07	0.350588	3.06457e-07	0.0573639	1.31581e-05	NA	NA	0.720482	5.44931e-05	0.876724	0.000284943	0.620536	0.00605937	NA	NA
CD151	3.1053e-07	0.000183192	5.11694	Nerve_Tibial	2.18239e-06	0.0023669	4.73576	Heart_Atrial_Appendage	3.47924e-06	0.00278104	-4.64029	NA	NA	NA	1	1	1	0	3	-1.2353	5.2861	0.933449	-5.11943	-1.1584	4.81809	NA	NA	0.21672	1.2495e-07	0.350588	3.06457e-07	0.246702	1.44941e-06	NA	NA	0.720482	5.44931e-05	0.876724	0.000284943	0.82185	0.00111244	NA	NA
CD151	3.1053e-07	0.000183192	5.11694	Nerve_Tibial	2.18239e-06	0.0023669	4.73576	Heart_Left_Ventricle	8.65129e-06	0.00690234	-4.4484	NA	NA	NA	1	1	1	0	3	-1.2353	5.2861	0.933449	-5.11943	-0.830584	3.55396	NA	NA	0.21672	1.2495e-07	0.350588	3.06457e-07	0.406209	0.000379483	NA	NA	0.720482	5.44931e-05	0.876724	0.000284943	0.901724	0.0821118	NA	NA
CD151	3.1053e-07	0.000183192	5.11694	Nerve_Tibial	2.18239e-06	0.0023669	4.73576	Kidney_Cortex	2.70591e-07	0.000238556	5.14286	NA	NA	NA	1	1	1	0	3	-1.2353	5.2861	0.933449	-5.11943	1.28432	-5.37092	NA	NA	0.21672	1.2495e-07	0.350588	3.06457e-07	0.199028	7.83369e-08	NA	NA	0.720482	5.44931e-05	0.876724	0.000284943	0.801497	0.000101478	NA	NA
CD151	3.1053e-07	0.000183192	5.11694	Nerve_Tibial	2.18239e-06	0.0023669	4.73576	Liver	1.25215e-07	0.00024986	5.28571	NA	NA	NA	1	1	1	0	3	-1.2353	5.2861	0.933449	-5.11943	1.29656	-5.52245	NA	NA	0.21672	1.2495e-07	0.350588	3.06457e-07	0.194782	3.34297e-08	NA	NA	0.720482	5.44931e-05	0.876724	0.000284943	0.783801	4.25147e-05	NA	NA
CD151	3.1053e-07	0.000183192	5.11694	Nerve_Tibial	2.18239e-06	0.0023669	4.73576	Lung	8.65129e-06	0.00575141	-4.4484	NA	NA	NA	1	1	1	0	3	-1.2353	5.2861	0.933449	-5.11943	-0.915775	4.78774	NA	NA	0.21672	1.2495e-07	0.350588	3.06457e-07	0.359785	1.68671e-06	NA	NA	0.720482	5.44931e-05	0.876724	0.000284943	0.870709	0.00129332	NA	NA
CD151	3.1053e-07	0.000183192	5.11694	Nerve_Tibial	2.18239e-06	0.0023669	4.73576	Minor_Salivary_Gland	5.22302e-08	6.26314e-05	5.44355	NA	NA	NA	1	1	1	0	3	-1.2353	5.2861	0.933449	-5.11943	1.4872	-5.57679	NA	NA	0.21672	1.2495e-07	0.350588	3.06457e-07	0.136961	2.44992e-08	NA	NA	0.720482	5.44931e-05	0.876724	0.000284943	0.733699	2.59303e-05	NA	NA
CD151	3.1053e-07	0.000183192	5.11694	Nerve_Tibial	2.18239e-06	0.0023669	4.73576	Muscle_Skeletal	7.53673e-07	0.000792469	-4.947	NA	NA	NA	1	1	1	0	3	-1.2353	5.2861	0.933449	-5.11943	-1.22328	5.19484	NA	NA	0.21672	1.2495e-07	0.350588	3.06457e-07	0.221225	2.04898e-07	NA	NA	0.720482	5.44931e-05	0.876724	0.000284943	0.807744	0.000235811	NA	NA
CD151	3.1053e-07	0.000183192	5.11694	Nerve_Tibial	2.18239e-06	0.0023669	4.73576	Nerve_Tibial	2.70591e-07	0.000317233	-5.14286	NA	NA	NA	1	1	1	0	3	-1.2353	5.2861	0.933449	-5.11943	-1.28432	5.37092	NA	NA	0.21672	1.2495e-07	0.350588	3.06457e-07	0.199028	7.83369e-08	NA	NA	0.720482	5.44931e-05	0.876724	0.000284943	0.789017	9.90335e-05	NA	NA
CD151	3.1053e-07	0.000183192	5.11694	Nerve_Tibial	2.18239e-06	0.0023669	4.73576	Ovary	1.29094e-06	0.00101003	4.84114	NA	NA	NA	1	1	1	0	3	-1.2353	5.2861	0.933449	-5.11943	1.07782	-5.17016	NA	NA	0.21672	1.2495e-07	0.350588	3.06457e-07	0.281114	2.33891e-07	NA	NA	0.720482	5.44931e-05	0.876724	0.000284943	0.843707	0.000268402	NA	NA
CD151	3.1053e-07	0.000183192	5.11694	Nerve_Tibial	2.18239e-06	0.0023669	4.73576	Pancreas	1.64959e-07	0.000166375	5.23503	NA	NA	NA	1	1	1	0	3	-1.2353	5.2861	0.933449	-5.11943	1.43903	-5.37097	NA	NA	0.21672	1.2495e-07	0.350588	3.06457e-07	0.150142	7.83156e-08	NA	NA	0.720482	5.44931e-05	0.876724	0.000284943	0.748701	9.35536e-05	NA	NA
CD151	3.1053e-07	0.000183192	5.11694	Nerve_Tibial	2.18239e-06	0.0023669	4.73576	Pituitary	5.16735e-08	6.77863e-05	5.44545	NA	NA	NA	1	1	1	0	3	-1.2353	5.2861	0.933449	-5.11943	1.56313	-5.52387	NA	NA	0.21672	1.2495e-07	0.350588	3.06457e-07	0.118023	3.31605e-08	NA	NA	0.720482	5.44931e-05	0.876724	0.000284943	0.720688	3.62133e-05	NA	NA
CD151	3.1053e-07	0.000183192	5.11694	Nerve_Tibial	2.18239e-06	0.0023669	4.73576	Prostate	1.25215e-07	0.00016031	-5.28571	NA	NA	NA	1	1	1	0	3	-1.2353	5.2861	0.933449	-5.11943	-1.59183	5.34585	NA	NA	0.21672	1.2495e-07	0.350588	3.06457e-07	0.111422	8.99925e-08	NA	NA	0.720482	5.44931e-05	0.876724	0.000284943	0.718618	9.61598e-05	NA	NA
CD151	3.1053e-07	0.000183192	5.11694	Nerve_Tibial	2.18239e-06	0.0023669	4.73576	Skin_Not_Sun_Exposed_Suprapubic	4.1772e-07	0.000606299	5.0607	NA	NA	NA	1	1	1	0	3	-1.2353	5.2861	0.933449	-5.11943	1.26359	-5.27041	NA	NA	0.21672	1.2495e-07	0.350588	3.06457e-07	0.206378	1.36121e-07	NA	NA	0.720482	5.44931e-05	0.876724	0.000284943	0.8051	0.000128631	NA	NA
CD151	3.1053e-07	0.000183192	5.11694	Nerve_Tibial	2.18239e-06	0.0023669	4.73576	Skin_Sun_Exposed_Lower_leg	4.57384e-06	0.00393633	4.58344	NA	NA	NA	1	1	1	0	3	-1.2353	5.2861	0.933449	-5.11943	1.08891	-4.9149	NA	NA	0.21672	1.2495e-07	0.350588	3.06457e-07	0.276193	8.88274e-07	NA	NA	0.720482	5.44931e-05	0.876724	0.000284943	0.84401	0.00074505	NA	NA
CD151	3.1053e-07	0.000183192	5.11694	Nerve_Tibial	2.18239e-06	0.0023669	4.73576	Small_Intestine_Terminal_Ileum	2.70591e-07	0.000356166	5.14286	NA	NA	NA	1	1	1	0	3	-1.2353	5.2861	0.933449	-5.11943	1.28432	-5.37092	NA	NA	0.21672	1.2495e-07	0.350588	3.06457e-07	0.199028	7.83369e-08	NA	NA	0.720482	5.44931e-05	0.876724	0.000284943	0.806436	0.000100249	NA	NA
CD151	3.1053e-07	0.000183192	5.11694	Nerve_Tibial	2.18239e-06	0.0023669	4.73576	Spleen	2.46764e-08	3.51353e-05	5.57554	NA	NA	NA	1	1	1	0	3	-1.2353	5.2861	0.933449	-5.11943	1.53878	-5.68895	NA	NA	0.21672	1.2495e-07	0.350588	3.06457e-07	0.123858	1.27819e-08	NA	NA	0.720482	5.44931e-05	0.876724	0.000284943	0.717876	1.73957e-05	NA	NA
CD151	3.1053e-07	0.000183192	5.11694	Nerve_Tibial	2.18239e-06	0.0023669	4.73576	Stomach	2.05045e-06	0.0016339	-4.74839	NA	NA	NA	1	1	1	0	3	-1.2353	5.2861	0.933449	-5.11943	-0.889786	5.17796	NA	NA	0.21672	1.2495e-07	0.350588	3.06457e-07	0.373581	2.24327e-07	NA	NA	0.720482	5.44931e-05	0.876724	0.000284943	0.886126	0.000221852	NA	NA
CD151	3.1053e-07	0.000183192	5.11694	Nerve_Tibial	2.18239e-06	0.0023669	4.73576	Testis	7.53673e-07	0.000910494	-4.947	NA	NA	NA	1	1	1	0	3	-1.2353	5.2861	0.933449	-5.11943	-0.87178	4.03377	NA	NA	0.21672	1.2495e-07	0.350588	3.06457e-07	0.383328	5.4888e-05	NA	NA	0.720482	5.44931e-05	0.876724	0.000284943	0.894421	0.024249	NA	NA
CD151	3.1053e-07	0.000183192	5.11694	Nerve_Tibial	2.18239e-06	0.0023669	4.73576	Thyroid	1.25215e-07	0.000140138	-5.28571	NA	NA	NA	1	1	1	0	3	-1.2353	5.2861	0.933449	-5.11943	-1.59183	5.34585	NA	NA	0.21672	1.2495e-07	0.350588	3.06457e-07	0.111422	8.99925e-08	NA	NA	0.720482	5.44931e-05	0.876724	0.000284943	0.715231	8.26351e-05	NA	NA
CD151	3.1053e-07	0.000183192	5.11694	Nerve_Tibial	2.18239e-06	0.0023669	4.73576	Uterus	1.25215e-07	0.000131571	5.28571	NA	NA	NA	1	1	1	0	3	-1.2353	5.2861	0.933449	-5.11943	1.29656	-5.52245	NA	NA	0.21672	1.2495e-07	0.350588	3.06457e-07	0.194782	3.34297e-08	NA	NA	0.720482	5.44931e-05	0.876724	0.000284943	0.782504	3.43614e-05	NA	NA
CD151	3.1053e-07	0.000183192	5.11694	Nerve_Tibial	2.18239e-06	0.0023669	4.73576	Vagina	2.03023e-06	0.00127878	-4.75039	NA	NA	NA	1	1	1	0	3	-1.2353	5.2861	0.933449	-5.11943	-0.889707	5.18049	NA	NA	0.21672	1.2495e-07	0.350588	3.06457e-07	0.373623	2.21299e-07	NA	NA	0.720482	5.44931e-05	0.876724	0.000284943	0.881711	0.000286977	NA	NA
CD151	3.1053e-07	0.000183192	5.11694	Nerve_Tibial	2.18239e-06	0.0023669	4.73576	Whole_Blood	7.53673e-07	0.000894017	-4.947	NA	NA	NA	1	1	1	0	3	-1.2353	5.2861	0.933449	-5.11943	-1.22328	5.19484	NA	NA	0.21672	1.2495e-07	0.350588	3.06457e-07	0.221225	2.04898e-07	NA	NA	0.720482	5.44931e-05	0.876724	0.000284943	0.814609	0.000242491	NA	NA
CD151	3.1053e-07	0.000183192	5.11694	Nerve_Tibial	2.18239e-06	0.0023669	4.73576	smultixcan	2.46764e-08	4.52003e-05	5.57554	NA	NA	NA	1	1	1	0	3	-1.2353	5.2861	0.933449	-5.11943	0.384695	-1.42224	NA	NA	0.21672	1.2495e-07	0.350588	3.06457e-07	0.128773	1.13794e-08	NA	NA	0.720482	5.44931e-05	0.876724	0.000284943	0.711493	1.4187e-05	NA	NA
CD151	3.1053e-07	0.000183192	5.11694	Ovary	3.47924e-06	0.0038349	4.64029	Adipose_Subcutaneous	3.47924e-06	0.00280201	-4.64029	NA	NA	NA	1	1	1	0	3	-1.2353	5.2861	0.961949	-3.57196	-1.1584	4.81809	NA	NA	0.21672	1.2495e-07	0.336075	0.000354318	0.246702	1.44941e-06	NA	NA	0.720482	5.44931e-05	0.886792	0.0779307	0.819483	0.00110109	NA	NA
CD151	3.1053e-07	0.000183192	5.11694	Ovary	3.47924e-06	0.0038349	4.64029	Adipose_Visceral_Omentum	1.84388e-06	0.00155873	4.76982	NA	NA	NA	1	1	1	0	3	-1.2353	5.2861	0.961949	-3.57196	1.40668	-4.79617	NA	NA	0.21672	1.2495e-07	0.336075	0.000354318	0.159523	1.61732e-06	NA	NA	0.720482	5.44931e-05	0.886792	0.0779307	0.751868	0.0012704	NA	NA
CD151	3.1053e-07	0.000183192	5.11694	Ovary	3.47924e-06	0.0038349	4.64029	Adrenal_Gland	2.70591e-07	0.000321257	5.14286	NA	NA	NA	1	1	1	0	3	-1.2353	5.2861	0.961949	-3.57196	1.28432	-5.37092	NA	NA	0.21672	1.2495e-07	0.336075	0.000354318	0.199028	7.83369e-08	NA	NA	0.720482	5.44931e-05	0.886792	0.0779307	0.80056	0.00011204	NA	NA
CD151	3.1053e-07	0.000183192	5.11694	Ovary	3.47924e-06	0.0038349	4.64029	Artery_Aorta	3.47924e-06	0.0022934	-4.64029	NA	NA	NA	1	1	1	0	3	-1.2353	5.2861	0.961949	-3.57196	-1.1584	4.81809	NA	NA	0.21672	1.2495e-07	0.336075	0.000354318	0.246702	1.44941e-06	NA	NA	0.720482	5.44931e-05	0.886792	0.0779307	0.822937	0.00118074	NA	NA
CD151	3.1053e-07	0.000183192	5.11694	Ovary	3.47924e-06	0.0038349	4.64029	Artery_Coronary	1.42534e-06	0.00126414	4.82143	NA	NA	NA	1	1	1	0	3	-1.2353	5.2861	0.961949	-3.57196	1.12771	-5.06294	NA	NA	0.21672	1.2495e-07	0.336075	0.000354318	0.259444	4.12847e-07	NA	NA	0.720482	5.44931e-05	0.886792	0.0779307	0.822034	0.000380943	NA	NA
CD151	3.1053e-07	0.000183192	5.11694	Ovary	3.47924e-06	0.0038349	4.64029	Artery_Tibial	7.7152e-08	8.08124e-05	-5.37367	NA	NA	NA	1	1	1	0	3	-1.2353	5.2861	0.961949	-3.57196	-1.18992	5.71282	NA	NA	0.21672	1.2495e-07	0.336075	0.000354318	0.234079	1.11119e-08	NA	NA	0.720482	5.44931e-05	0.886792	0.0779307	0.808558	1.29657e-05	NA	NA
CD151	3.1053e-07	0.000183192	5.11694	Ovary	3.47924e-06	0.0038349	4.64029	Brain_Amygdala	1.25215e-07	0.000183964	5.28571	NA	NA	NA	1	1	1	0	3	-1.2353	5.2861	0.961949	-3.57196	1.29656	-5.52245	NA	NA	0.21672	1.2495e-07	0.336075	0.000354318	0.194782	3.34297e-08	NA	NA	0.720482	5.44931e-05	0.886792	0.0779307	0.801968	3.86762e-05	NA	NA
CD151	3.1053e-07	0.000183192	5.11694	Ovary	3.47924e-06	0.0038349	4.64029	Brain_Anterior_cingulate_cortex_BA24	1.25215e-07	0.00030324	5.28571	NA	NA	NA	1	1	1	0	3	-1.2353	5.2861	0.961949	-3.57196	1.29656	-5.52245	NA	NA	0.21672	1.2495e-07	0.336075	0.000354318	0.194782	3.34297e-08	NA	NA	0.720482	5.44931e-05	0.886792	0.0779307	0.798096	6.05514e-05	NA	NA
CD151	3.1053e-07	0.000183192	5.11694	Ovary	3.47924e-06	0.0038349	4.64029	Brain_Caudate_basal_ganglia	3.47924e-06	0.00377132	-4.64029	NA	NA	NA	1	1	1	0	3	-1.2353	5.2861	0.961949	-3.57196	-1.1584	4.81809	NA	NA	0.21672	1.2495e-07	0.336075	0.000354318	0.246702	1.44941e-06	NA	NA	0.720482	5.44931e-05	0.886792	0.0779307	0.827874	0.00126944	NA	NA
CD151	3.1053e-07	0.000183192	5.11694	Ovary	3.47924e-06	0.0038349	4.64029	Brain_Cerebellar_Hemisphere	1.25215e-07	0.000187454	5.28571	NA	NA	NA	1	1	1	0	3	-1.2353	5.2861	0.961949	-3.57196	1.29656	-5.52245	NA	NA	0.21672	1.2495e-07	0.336075	0.000354318	0.194782	3.34297e-08	NA	NA	0.720482	5.44931e-05	0.886792	0.0779307	0.78362	4.19774e-05	NA	NA
CD151	3.1053e-07	0.000183192	5.11694	Ovary	3.47924e-06	0.0038349	4.64029	Brain_Cerebellum	1.25215e-07	0.00021264	5.28571	NA	NA	NA	1	1	1	0	3	-1.2353	5.2861	0.961949	-3.57196	1.29656	-5.52245	NA	NA	0.21672	1.2495e-07	0.336075	0.000354318	0.194782	3.34297e-08	NA	NA	0.720482	5.44931e-05	0.886792	0.0779307	0.790727	4.32066e-05	NA	NA
CD151	3.1053e-07	0.000183192	5.11694	Ovary	3.47924e-06	0.0038349	4.64029	Brain_Cortex	8.81152e-08	0.000149727	5.34967	NA	NA	NA	1	1	1	0	3	-1.2353	5.2861	0.961949	-3.57196	1.75323	-5.28206	NA	NA	0.21672	1.2495e-07	0.336075	0.000354318	0.079563	1.2774e-07	NA	NA	0.720482	5.44931e-05	0.886792	0.0779307	0.660222	0.000145662	NA	NA
CD151	3.1053e-07	0.000183192	5.11694	Ovary	3.47924e-06	0.0038349	4.64029	Brain_Frontal_Cortex_BA9	3.47924e-06	0.00440247	-4.64029	NA	NA	NA	1	1	1	0	3	-1.2353	5.2861	0.961949	-3.57196	-1.1584	4.81809	NA	NA	0.21672	1.2495e-07	0.336075	0.000354318	0.246702	1.44941e-06	NA	NA	0.720482	5.44931e-05	0.886792	0.0779307	0.819687	0.00157605	NA	NA
CD151	3.1053e-07	0.000183192	5.11694	Ovary	3.47924e-06	0.0038349	4.64029	Brain_Hippocampus	1.25215e-07	0.00017587	5.28571	NA	NA	NA	1	1	1	0	3	-1.2353	5.2861	0.961949	-3.57196	1.29656	-5.52245	NA	NA	0.21672	1.2495e-07	0.336075	0.000354318	0.194782	3.34297e-08	NA	NA	0.720482	5.44931e-05	0.886792	0.0779307	0.801941	4.3726e-05	NA	NA
CD151	3.1053e-07	0.000183192	5.11694	Ovary	3.47924e-06	0.0038349	4.64029	Brain_Hypothalamus	2.46764e-08	3.85863e-05	-5.57554	NA	NA	NA	1	1	1	0	3	-1.2353	5.2861	0.961949	-3.57196	-1.53878	5.68895	NA	NA	0.21672	1.2495e-07	0.336075	0.000354318	0.123858	1.27819e-08	NA	NA	0.720482	5.44931e-05	0.886792	0.0779307	0.730938	2.10876e-05	NA	NA
CD151	3.1053e-07	0.000183192	5.11694	Ovary	3.47924e-06	0.0038349	4.64029	Brain_Nucleus_accumbens_basal_ganglia	4.75432e-07	0.000498185	-5.03597	NA	NA	NA	1	1	1	0	3	-1.2353	5.2861	0.961949	-3.57196	-1.45679	3.94042	NA	NA	0.21672	1.2495e-07	0.336075	0.000354318	0.145174	8.13386e-05	NA	NA	0.720482	5.44931e-05	0.886792	0.0779307	0.73983	0.0290205	NA	NA
CD151	3.1053e-07	0.000183192	5.11694	Ovary	3.47924e-06	0.0038349	4.64029	Brain_Putamen_basal_ganglia	5.47953e-08	0.000131146	5.435	NA	NA	NA	1	1	1	0	3	-1.2353	5.2861	0.961949	-3.57196	1.7016	-5.41032	NA	NA	0.21672	1.2495e-07	0.336075	0.000354318	0.0888301	6.29136e-08	NA	NA	0.720482	5.44931e-05	0.886792	0.0779307	0.678567	8.61065e-05	NA	NA
CD151	3.1053e-07	0.000183192	5.11694	Ovary	3.47924e-06	0.0038349	4.64029	Brain_Spinal_cord_cervical_c-1	8.17948e-06	0.00715147	4.46043	NA	NA	NA	1	1	1	0	3	-1.2353	5.2861	0.961949	-3.57196	1.26232	-4.5259	NA	NA	0.21672	1.2495e-07	0.336075	0.000354318	0.206835	6.01401e-06	NA	NA	0.720482	5.44931e-05	0.886792	0.0779307	0.815024	0.00426576	NA	NA
CD151	3.1053e-07	0.000183192	5.11694	Ovary	3.47924e-06	0.0038349	4.64029	Brain_Substantia_nigra	1.64508e-07	0.000182628	5.23553	NA	NA	NA	1	1	1	0	3	-1.2353	5.2861	0.961949	-3.57196	1.68848	-5.17586	NA	NA	0.21672	1.2495e-07	0.336075	0.000354318	0.09132	2.26866e-07	NA	NA	0.720482	5.44931e-05	0.886792	0.0779307	0.699647	0.00026973	NA	NA
CD151	3.1053e-07	0.000183192	5.11694	Ovary	3.47924e-06	0.0038349	4.64029	Breast_Mammary_Tissue	1.25215e-07	0.000181675	-5.28571	NA	NA	NA	1	1	1	0	3	-1.2353	5.2861	0.961949	-3.57196	-1.18245	3.81333	NA	NA	0.21672	1.2495e-07	0.336075	0.000354318	0.237029	0.000137109	NA	NA	0.720482	5.44931e-05	0.886792	0.0779307	0.817193	0.0358382	NA	NA
CD151	3.1053e-07	0.000183192	5.11694	Ovary	3.47924e-06	0.0038349	4.64029	Cells_Cultured_fibroblasts	1.71891e-06	0.00121551	4.78394	NA	NA	NA	1	1	1	0	3	-1.2353	5.2861	0.961949	-3.57196	1.14238	-5.08195	NA	NA	0.21672	1.2495e-07	0.336075	0.000354318	0.253298	3.73578e-07	NA	NA	0.720482	5.44931e-05	0.886792	0.0779307	0.821023	0.000395194	NA	NA
CD151	3.1053e-07	0.000183192	5.11694	Ovary	3.47924e-06	0.0038349	4.64029	Cells_EBV-transformed_lymphocytes	4.20394e-08	5.84675e-05	5.48206	NA	NA	NA	1	1	1	0	3	-1.2353	5.2861	0.961949	-3.57196	1.55958	-5.57124	NA	NA	0.21672	1.2495e-07	0.336075	0.000354318	0.118859	2.52936e-08	NA	NA	0.720482	5.44931e-05	0.886792	0.0779307	0.716087	2.84703e-05	NA	NA
CD151	3.1053e-07	0.000183192	5.11694	Ovary	3.47924e-06	0.0038349	4.64029	Colon_Sigmoid	3.54549e-06	0.00228249	-4.63639	NA	NA	NA	1	1	1	0	3	-1.2353	5.2861	0.961949	-3.57196	-1.6779	4.46162	NA	NA	0.21672	1.2495e-07	0.336075	0.000354318	0.0933672	8.1341e-06	NA	NA	0.720482	5.44931e-05	0.886792	0.0779307	0.685311	0.00491737	NA	NA
CD151	3.1053e-07	0.000183192	5.11694	Ovary	3.47924e-06	0.0038349	4.64029	Colon_Transverse	4.38663e-06	0.00294123	4.59217	NA	NA	NA	1	1	1	0	3	-1.2353	5.2861	0.961949	-3.57196	1.14668	-4.79542	NA	NA	0.21672	1.2495e-07	0.336075	0.000354318	0.251513	1.62332e-06	NA	NA	0.720482	5.44931e-05	0.886792	0.0779307	0.835911	0.00152894	NA	NA
CD151	3.1053e-07	0.000183192	5.11694	Ovary	3.47924e-06	0.0038349	4.64029	Esophagus_Gastroesophageal_Junction	3.47924e-06	0.00226944	-4.64029	NA	NA	NA	1	1	1	0	3	-1.2353	5.2861	0.961949	-3.57196	-1.1584	4.81809	NA	NA	0.21672	1.2495e-07	0.336075	0.000354318	0.246702	1.44941e-06	NA	NA	0.720482	5.44931e-05	0.886792	0.0779307	0.822146	0.00122657	NA	NA
CD151	3.1053e-07	0.000183192	5.11694	Ovary	3.47924e-06	0.0038349	4.64029	Esophagus_Mucosa	2.46764e-08	3.67475e-05	5.57554	NA	NA	NA	1	1	1	0	3	-1.2353	5.2861	0.961949	-3.57196	1.53878	-5.68895	NA	NA	0.21672	1.2495e-07	0.336075	0.000354318	0.123858	1.27819e-08	NA	NA	0.720482	5.44931e-05	0.886792	0.0779307	0.726738	1.70083e-05	NA	NA
CD151	3.1053e-07	0.000183192	5.11694	Ovary	3.47924e-06	0.0038349	4.64029	Esophagus_Muscularis	2.55866e-06	0.00177462	-4.7034	NA	NA	NA	1	1	1	0	3	-1.2353	5.2861	0.961949	-3.57196	-1.90053	4.35746	NA	NA	0.21672	1.2495e-07	0.336075	0.000354318	0.0573639	1.31581e-05	NA	NA	0.720482	5.44931e-05	0.886792	0.0779307	0.620536	0.00605937	NA	NA
CD151	3.1053e-07	0.000183192	5.11694	Ovary	3.47924e-06	0.0038349	4.64029	Heart_Atrial_Appendage	3.47924e-06	0.00278104	-4.64029	NA	NA	NA	1	1	1	0	3	-1.2353	5.2861	0.961949	-3.57196	-1.1584	4.81809	NA	NA	0.21672	1.2495e-07	0.336075	0.000354318	0.246702	1.44941e-06	NA	NA	0.720482	5.44931e-05	0.886792	0.0779307	0.82185	0.00111244	NA	NA
CD151	3.1053e-07	0.000183192	5.11694	Ovary	3.47924e-06	0.0038349	4.64029	Heart_Left_Ventricle	8.65129e-06	0.00690234	-4.4484	NA	NA	NA	1	1	1	0	3	-1.2353	5.2861	0.961949	-3.57196	-0.830584	3.55396	NA	NA	0.21672	1.2495e-07	0.336075	0.000354318	0.406209	0.000379483	NA	NA	0.720482	5.44931e-05	0.886792	0.0779307	0.901724	0.0821118	NA	NA
CD151	3.1053e-07	0.000183192	5.11694	Ovary	3.47924e-06	0.0038349	4.64029	Kidney_Cortex	2.70591e-07	0.000238556	5.14286	NA	NA	NA	1	1	1	0	3	-1.2353	5.2861	0.961949	-3.57196	1.28432	-5.37092	NA	NA	0.21672	1.2495e-07	0.336075	0.000354318	0.199028	7.83369e-08	NA	NA	0.720482	5.44931e-05	0.886792	0.0779307	0.801497	0.000101478	NA	NA
CD151	3.1053e-07	0.000183192	5.11694	Ovary	3.47924e-06	0.0038349	4.64029	Liver	1.25215e-07	0.00024986	5.28571	NA	NA	NA	1	1	1	0	3	-1.2353	5.2861	0.961949	-3.57196	1.29656	-5.52245	NA	NA	0.21672	1.2495e-07	0.336075	0.000354318	0.194782	3.34297e-08	NA	NA	0.720482	5.44931e-05	0.886792	0.0779307	0.783801	4.25147e-05	NA	NA
CD151	3.1053e-07	0.000183192	5.11694	Ovary	3.47924e-06	0.0038349	4.64029	Lung	8.65129e-06	0.00575141	-4.4484	NA	NA	NA	1	1	1	0	3	-1.2353	5.2861	0.961949	-3.57196	-0.915775	4.78774	NA	NA	0.21672	1.2495e-07	0.336075	0.000354318	0.359785	1.68671e-06	NA	NA	0.720482	5.44931e-05	0.886792	0.0779307	0.870709	0.00129332	NA	NA
CD151	3.1053e-07	0.000183192	5.11694	Ovary	3.47924e-06	0.0038349	4.64029	Minor_Salivary_Gland	5.22302e-08	6.26314e-05	5.44355	NA	NA	NA	1	1	1	0	3	-1.2353	5.2861	0.961949	-3.57196	1.4872	-5.57679	NA	NA	0.21672	1.2495e-07	0.336075	0.000354318	0.136961	2.44992e-08	NA	NA	0.720482	5.44931e-05	0.886792	0.0779307	0.733699	2.59303e-05	NA	NA
CD151	3.1053e-07	0.000183192	5.11694	Ovary	3.47924e-06	0.0038349	4.64029	Muscle_Skeletal	7.53673e-07	0.000792469	-4.947	NA	NA	NA	1	1	1	0	3	-1.2353	5.2861	0.961949	-3.57196	-1.22328	5.19484	NA	NA	0.21672	1.2495e-07	0.336075	0.000354318	0.221225	2.04898e-07	NA	NA	0.720482	5.44931e-05	0.886792	0.0779307	0.807744	0.000235811	NA	NA
CD151	3.1053e-07	0.000183192	5.11694	Ovary	3.47924e-06	0.0038349	4.64029	Nerve_Tibial	2.70591e-07	0.000317233	-5.14286	NA	NA	NA	1	1	1	0	3	-1.2353	5.2861	0.961949	-3.57196	-1.28432	5.37092	NA	NA	0.21672	1.2495e-07	0.336075	0.000354318	0.199028	7.83369e-08	NA	NA	0.720482	5.44931e-05	0.886792	0.0779307	0.789017	9.90335e-05	NA	NA
CD151	3.1053e-07	0.000183192	5.11694	Ovary	3.47924e-06	0.0038349	4.64029	Ovary	1.29094e-06	0.00101003	4.84114	NA	NA	NA	1	1	1	0	3	-1.2353	5.2861	0.961949	-3.57196	1.07782	-5.17016	NA	NA	0.21672	1.2495e-07	0.336075	0.000354318	0.281114	2.33891e-07	NA	NA	0.720482	5.44931e-05	0.886792	0.0779307	0.843707	0.000268402	NA	NA
CD151	3.1053e-07	0.000183192	5.11694	Ovary	3.47924e-06	0.0038349	4.64029	Pancreas	1.64959e-07	0.000166375	5.23503	NA	NA	NA	1	1	1	0	3	-1.2353	5.2861	0.961949	-3.57196	1.43903	-5.37097	NA	NA	0.21672	1.2495e-07	0.336075	0.000354318	0.150142	7.83156e-08	NA	NA	0.720482	5.44931e-05	0.886792	0.0779307	0.748701	9.35536e-05	NA	NA
CD151	3.1053e-07	0.000183192	5.11694	Ovary	3.47924e-06	0.0038349	4.64029	Pituitary	5.16735e-08	6.77863e-05	5.44545	NA	NA	NA	1	1	1	0	3	-1.2353	5.2861	0.961949	-3.57196	1.56313	-5.52387	NA	NA	0.21672	1.2495e-07	0.336075	0.000354318	0.118023	3.31605e-08	NA	NA	0.720482	5.44931e-05	0.886792	0.0779307	0.720688	3.62133e-05	NA	NA
CD151	3.1053e-07	0.000183192	5.11694	Ovary	3.47924e-06	0.0038349	4.64029	Prostate	1.25215e-07	0.00016031	-5.28571	NA	NA	NA	1	1	1	0	3	-1.2353	5.2861	0.961949	-3.57196	-1.59183	5.34585	NA	NA	0.21672	1.2495e-07	0.336075	0.000354318	0.111422	8.99925e-08	NA	NA	0.720482	5.44931e-05	0.886792	0.0779307	0.718618	9.61598e-05	NA	NA
CD151	3.1053e-07	0.000183192	5.11694	Ovary	3.47924e-06	0.0038349	4.64029	Skin_Not_Sun_Exposed_Suprapubic	4.1772e-07	0.000606299	5.0607	NA	NA	NA	1	1	1	0	3	-1.2353	5.2861	0.961949	-3.57196	1.26359	-5.27041	NA	NA	0.21672	1.2495e-07	0.336075	0.000354318	0.206378	1.36121e-07	NA	NA	0.720482	5.44931e-05	0.886792	0.0779307	0.8051	0.000128631	NA	NA
CD151	3.1053e-07	0.000183192	5.11694	Ovary	3.47924e-06	0.0038349	4.64029	Skin_Sun_Exposed_Lower_leg	4.57384e-06	0.00393633	4.58344	NA	NA	NA	1	1	1	0	3	-1.2353	5.2861	0.961949	-3.57196	1.08891	-4.9149	NA	NA	0.21672	1.2495e-07	0.336075	0.000354318	0.276193	8.88274e-07	NA	NA	0.720482	5.44931e-05	0.886792	0.0779307	0.84401	0.00074505	NA	NA
CD151	3.1053e-07	0.000183192	5.11694	Ovary	3.47924e-06	0.0038349	4.64029	Small_Intestine_Terminal_Ileum	2.70591e-07	0.000356166	5.14286	NA	NA	NA	1	1	1	0	3	-1.2353	5.2861	0.961949	-3.57196	1.28432	-5.37092	NA	NA	0.21672	1.2495e-07	0.336075	0.000354318	0.199028	7.83369e-08	NA	NA	0.720482	5.44931e-05	0.886792	0.0779307	0.806436	0.000100249	NA	NA
CD151	3.1053e-07	0.000183192	5.11694	Ovary	3.47924e-06	0.0038349	4.64029	Spleen	2.46764e-08	3.51353e-05	5.57554	NA	NA	NA	1	1	1	0	3	-1.2353	5.2861	0.961949	-3.57196	1.53878	-5.68895	NA	NA	0.21672	1.2495e-07	0.336075	0.000354318	0.123858	1.27819e-08	NA	NA	0.720482	5.44931e-05	0.886792	0.0779307	0.717876	1.73957e-05	NA	NA
CD151	3.1053e-07	0.000183192	5.11694	Ovary	3.47924e-06	0.0038349	4.64029	Stomach	2.05045e-06	0.0016339	-4.74839	NA	NA	NA	1	1	1	0	3	-1.2353	5.2861	0.961949	-3.57196	-0.889786	5.17796	NA	NA	0.21672	1.2495e-07	0.336075	0.000354318	0.373581	2.24327e-07	NA	NA	0.720482	5.44931e-05	0.886792	0.0779307	0.886126	0.000221852	NA	NA
CD151	3.1053e-07	0.000183192	5.11694	Ovary	3.47924e-06	0.0038349	4.64029	Testis	7.53673e-07	0.000910494	-4.947	NA	NA	NA	1	1	1	0	3	-1.2353	5.2861	0.961949	-3.57196	-0.87178	4.03377	NA	NA	0.21672	1.2495e-07	0.336075	0.000354318	0.383328	5.4888e-05	NA	NA	0.720482	5.44931e-05	0.886792	0.0779307	0.894421	0.024249	NA	NA
CD151	3.1053e-07	0.000183192	5.11694	Ovary	3.47924e-06	0.0038349	4.64029	Thyroid	1.25215e-07	0.000140138	-5.28571	NA	NA	NA	1	1	1	0	3	-1.2353	5.2861	0.961949	-3.57196	-1.59183	5.34585	NA	NA	0.21672	1.2495e-07	0.336075	0.000354318	0.111422	8.99925e-08	NA	NA	0.720482	5.44931e-05	0.886792	0.0779307	0.715231	8.26351e-05	NA	NA
CD151	3.1053e-07	0.000183192	5.11694	Ovary	3.47924e-06	0.0038349	4.64029	Uterus	1.25215e-07	0.000131571	5.28571	NA	NA	NA	1	1	1	0	3	-1.2353	5.2861	0.961949	-3.57196	1.29656	-5.52245	NA	NA	0.21672	1.2495e-07	0.336075	0.000354318	0.194782	3.34297e-08	NA	NA	0.720482	5.44931e-05	0.886792	0.0779307	0.782504	3.43614e-05	NA	NA
CD151	3.1053e-07	0.000183192	5.11694	Ovary	3.47924e-06	0.0038349	4.64029	Vagina	2.03023e-06	0.00127878	-4.75039	NA	NA	NA	1	1	1	0	3	-1.2353	5.2861	0.961949	-3.57196	-0.889707	5.18049	NA	NA	0.21672	1.2495e-07	0.336075	0.000354318	0.373623	2.21299e-07	NA	NA	0.720482	5.44931e-05	0.886792	0.0779307	0.881711	0.000286977	NA	NA
CD151	3.1053e-07	0.000183192	5.11694	Ovary	3.47924e-06	0.0038349	4.64029	Whole_Blood	7.53673e-07	0.000894017	-4.947	NA	NA	NA	1	1	1	0	3	-1.2353	5.2861	0.961949	-3.57196	-1.22328	5.19484	NA	NA	0.21672	1.2495e-07	0.336075	0.000354318	0.221225	2.04898e-07	NA	NA	0.720482	5.44931e-05	0.886792	0.0779307	0.814609	0.000242491	NA	NA
CD151	3.1053e-07	0.000183192	5.11694	Ovary	3.47924e-06	0.0038349	4.64029	smultixcan	2.46764e-08	4.52003e-05	5.57554	NA	NA	NA	1	1	1	0	3	-1.2353	5.2861	0.961949	-3.57196	0.384695	-1.42224	NA	NA	0.21672	1.2495e-07	0.336075	0.000354318	0.128773	1.13794e-08	NA	NA	0.720482	5.44931e-05	0.886792	0.0779307	0.711493	1.4187e-05	NA	NA
CD151	3.1053e-07	0.000183192	5.11694	Pituitary	2.91019e-07	0.000392548	5.12917	Adipose_Subcutaneous	3.47924e-06	0.00280201	-4.64029	NA	NA	NA	1	1	1	0	3	-1.2353	5.2861	0.806367	-4.32911	-1.1584	4.81809	NA	NA	0.21672	1.2495e-07	0.420031	1.49715e-05	0.246702	1.44941e-06	NA	NA	0.720482	5.44931e-05	0.902182	0.00843612	0.819483	0.00110109	NA	NA
CD151	3.1053e-07	0.000183192	5.11694	Pituitary	2.91019e-07	0.000392548	5.12917	Adipose_Visceral_Omentum	1.84388e-06	0.00155873	4.76982	NA	NA	NA	1	1	1	0	3	-1.2353	5.2861	0.806367	-4.32911	1.40668	-4.79617	NA	NA	0.21672	1.2495e-07	0.420031	1.49715e-05	0.159523	1.61732e-06	NA	NA	0.720482	5.44931e-05	0.902182	0.00843612	0.751868	0.0012704	NA	NA
CD151	3.1053e-07	0.000183192	5.11694	Pituitary	2.91019e-07	0.000392548	5.12917	Adrenal_Gland	2.70591e-07	0.000321257	5.14286	NA	NA	NA	1	1	1	0	3	-1.2353	5.2861	0.806367	-4.32911	1.28432	-5.37092	NA	NA	0.21672	1.2495e-07	0.420031	1.49715e-05	0.199028	7.83369e-08	NA	NA	0.720482	5.44931e-05	0.902182	0.00843612	0.80056	0.00011204	NA	NA
CD151	3.1053e-07	0.000183192	5.11694	Pituitary	2.91019e-07	0.000392548	5.12917	Artery_Aorta	3.47924e-06	0.0022934	-4.64029	NA	NA	NA	1	1	1	0	3	-1.2353	5.2861	0.806367	-4.32911	-1.1584	4.81809	NA	NA	0.21672	1.2495e-07	0.420031	1.49715e-05	0.246702	1.44941e-06	NA	NA	0.720482	5.44931e-05	0.902182	0.00843612	0.822937	0.00118074	NA	NA
CD151	3.1053e-07	0.000183192	5.11694	Pituitary	2.91019e-07	0.000392548	5.12917	Artery_Coronary	1.42534e-06	0.00126414	4.82143	NA	NA	NA	1	1	1	0	3	-1.2353	5.2861	0.806367	-4.32911	1.12771	-5.06294	NA	NA	0.21672	1.2495e-07	0.420031	1.49715e-05	0.259444	4.12847e-07	NA	NA	0.720482	5.44931e-05	0.902182	0.00843612	0.822034	0.000380943	NA	NA
CD151	3.1053e-07	0.000183192	5.11694	Pituitary	2.91019e-07	0.000392548	5.12917	Artery_Tibial	7.7152e-08	8.08124e-05	-5.37367	NA	NA	NA	1	1	1	0	3	-1.2353	5.2861	0.806367	-4.32911	-1.18992	5.71282	NA	NA	0.21672	1.2495e-07	0.420031	1.49715e-05	0.234079	1.11119e-08	NA	NA	0.720482	5.44931e-05	0.902182	0.00843612	0.808558	1.29657e-05	NA	NA
CD151	3.1053e-07	0.000183192	5.11694	Pituitary	2.91019e-07	0.000392548	5.12917	Brain_Amygdala	1.25215e-07	0.000183964	5.28571	NA	NA	NA	1	1	1	0	3	-1.2353	5.2861	0.806367	-4.32911	1.29656	-5.52245	NA	NA	0.21672	1.2495e-07	0.420031	1.49715e-05	0.194782	3.34297e-08	NA	NA	0.720482	5.44931e-05	0.902182	0.00843612	0.801968	3.86762e-05	NA	NA
CD151	3.1053e-07	0.000183192	5.11694	Pituitary	2.91019e-07	0.000392548	5.12917	Brain_Anterior_cingulate_cortex_BA24	1.25215e-07	0.00030324	5.28571	NA	NA	NA	1	1	1	0	3	-1.2353	5.2861	0.806367	-4.32911	1.29656	-5.52245	NA	NA	0.21672	1.2495e-07	0.420031	1.49715e-05	0.194782	3.34297e-08	NA	NA	0.720482	5.44931e-05	0.902182	0.00843612	0.798096	6.05514e-05	NA	NA
CD151	3.1053e-07	0.000183192	5.11694	Pituitary	2.91019e-07	0.000392548	5.12917	Brain_Caudate_basal_ganglia	3.47924e-06	0.00377132	-4.64029	NA	NA	NA	1	1	1	0	3	-1.2353	5.2861	0.806367	-4.32911	-1.1584	4.81809	NA	NA	0.21672	1.2495e-07	0.420031	1.49715e-05	0.246702	1.44941e-06	NA	NA	0.720482	5.44931e-05	0.902182	0.00843612	0.827874	0.00126944	NA	NA
CD151	3.1053e-07	0.000183192	5.11694	Pituitary	2.91019e-07	0.000392548	5.12917	Brain_Cerebellar_Hemisphere	1.25215e-07	0.000187454	5.28571	NA	NA	NA	1	1	1	0	3	-1.2353	5.2861	0.806367	-4.32911	1.29656	-5.52245	NA	NA	0.21672	1.2495e-07	0.420031	1.49715e-05	0.194782	3.34297e-08	NA	NA	0.720482	5.44931e-05	0.902182	0.00843612	0.78362	4.19774e-05	NA	NA
CD151	3.1053e-07	0.000183192	5.11694	Pituitary	2.91019e-07	0.000392548	5.12917	Brain_Cerebellum	1.25215e-07	0.00021264	5.28571	NA	NA	NA	1	1	1	0	3	-1.2353	5.2861	0.806367	-4.32911	1.29656	-5.52245	NA	NA	0.21672	1.2495e-07	0.420031	1.49715e-05	0.194782	3.34297e-08	NA	NA	0.720482	5.44931e-05	0.902182	0.00843612	0.790727	4.32066e-05	NA	NA
CD151	3.1053e-07	0.000183192	5.11694	Pituitary	2.91019e-07	0.000392548	5.12917	Brain_Cortex	8.81152e-08	0.000149727	5.34967	NA	NA	NA	1	1	1	0	3	-1.2353	5.2861	0.806367	-4.32911	1.75323	-5.28206	NA	NA	0.21672	1.2495e-07	0.420031	1.49715e-05	0.079563	1.2774e-07	NA	NA	0.720482	5.44931e-05	0.902182	0.00843612	0.660222	0.000145662	NA	NA
CD151	3.1053e-07	0.000183192	5.11694	Pituitary	2.91019e-07	0.000392548	5.12917	Brain_Frontal_Cortex_BA9	3.47924e-06	0.00440247	-4.64029	NA	NA	NA	1	1	1	0	3	-1.2353	5.2861	0.806367	-4.32911	-1.1584	4.81809	NA	NA	0.21672	1.2495e-07	0.420031	1.49715e-05	0.246702	1.44941e-06	NA	NA	0.720482	5.44931e-05	0.902182	0.00843612	0.819687	0.00157605	NA	NA
CD151	3.1053e-07	0.000183192	5.11694	Pituitary	2.91019e-07	0.000392548	5.12917	Brain_Hippocampus	1.25215e-07	0.00017587	5.28571	NA	NA	NA	1	1	1	0	3	-1.2353	5.2861	0.806367	-4.32911	1.29656	-5.52245	NA	NA	0.21672	1.2495e-07	0.420031	1.49715e-05	0.194782	3.34297e-08	NA	NA	0.720482	5.44931e-05	0.902182	0.00843612	0.801941	4.3726e-05	NA	NA
CD151	3.1053e-07	0.000183192	5.11694	Pituitary	2.91019e-07	0.000392548	5.12917	Brain_Hypothalamus	2.46764e-08	3.85863e-05	-5.57554	NA	NA	NA	1	1	1	0	3	-1.2353	5.2861	0.806367	-4.32911	-1.53878	5.68895	NA	NA	0.21672	1.2495e-07	0.420031	1.49715e-05	0.123858	1.27819e-08	NA	NA	0.720482	5.44931e-05	0.902182	0.00843612	0.730938	2.10876e-05	NA	NA
CD151	3.1053e-07	0.000183192	5.11694	Pituitary	2.91019e-07	0.000392548	5.12917	Brain_Nucleus_accumbens_basal_ganglia	4.75432e-07	0.000498185	-5.03597	NA	NA	NA	1	1	1	0	3	-1.2353	5.2861	0.806367	-4.32911	-1.45679	3.94042	NA	NA	0.21672	1.2495e-07	0.420031	1.49715e-05	0.145174	8.13386e-05	NA	NA	0.720482	5.44931e-05	0.902182	0.00843612	0.73983	0.0290205	NA	NA
CD151	3.1053e-07	0.000183192	5.11694	Pituitary	2.91019e-07	0.000392548	5.12917	Brain_Putamen_basal_ganglia	5.47953e-08	0.000131146	5.435	NA	NA	NA	1	1	1	0	3	-1.2353	5.2861	0.806367	-4.32911	1.7016	-5.41032	NA	NA	0.21672	1.2495e-07	0.420031	1.49715e-05	0.0888301	6.29136e-08	NA	NA	0.720482	5.44931e-05	0.902182	0.00843612	0.678567	8.61065e-05	NA	NA
CD151	3.1053e-07	0.000183192	5.11694	Pituitary	2.91019e-07	0.000392548	5.12917	Brain_Spinal_cord_cervical_c-1	8.17948e-06	0.00715147	4.46043	NA	NA	NA	1	1	1	0	3	-1.2353	5.2861	0.806367	-4.32911	1.26232	-4.5259	NA	NA	0.21672	1.2495e-07	0.420031	1.49715e-05	0.206835	6.01401e-06	NA	NA	0.720482	5.44931e-05	0.902182	0.00843612	0.815024	0.00426576	NA	NA
CD151	3.1053e-07	0.000183192	5.11694	Pituitary	2.91019e-07	0.000392548	5.12917	Brain_Substantia_nigra	1.64508e-07	0.000182628	5.23553	NA	NA	NA	1	1	1	0	3	-1.2353	5.2861	0.806367	-4.32911	1.68848	-5.17586	NA	NA	0.21672	1.2495e-07	0.420031	1.49715e-05	0.09132	2.26866e-07	NA	NA	0.720482	5.44931e-05	0.902182	0.00843612	0.699647	0.00026973	NA	NA
CD151	3.1053e-07	0.000183192	5.11694	Pituitary	2.91019e-07	0.000392548	5.12917	Breast_Mammary_Tissue	1.25215e-07	0.000181675	-5.28571	NA	NA	NA	1	1	1	0	3	-1.2353	5.2861	0.806367	-4.32911	-1.18245	3.81333	NA	NA	0.21672	1.2495e-07	0.420031	1.49715e-05	0.237029	0.000137109	NA	NA	0.720482	5.44931e-05	0.902182	0.00843612	0.817193	0.0358382	NA	NA
CD151	3.1053e-07	0.000183192	5.11694	Pituitary	2.91019e-07	0.000392548	5.12917	Cells_Cultured_fibroblasts	1.71891e-06	0.00121551	4.78394	NA	NA	NA	1	1	1	0	3	-1.2353	5.2861	0.806367	-4.32911	1.14238	-5.08195	NA	NA	0.21672	1.2495e-07	0.420031	1.49715e-05	0.253298	3.73578e-07	NA	NA	0.720482	5.44931e-05	0.902182	0.00843612	0.821023	0.000395194	NA	NA
CD151	3.1053e-07	0.000183192	5.11694	Pituitary	2.91019e-07	0.000392548	5.12917	Cells_EBV-transformed_lymphocytes	4.20394e-08	5.84675e-05	5.48206	NA	NA	NA	1	1	1	0	3	-1.2353	5.2861	0.806367	-4.32911	1.55958	-5.57124	NA	NA	0.21672	1.2495e-07	0.420031	1.49715e-05	0.118859	2.52936e-08	NA	NA	0.720482	5.44931e-05	0.902182	0.00843612	0.716087	2.84703e-05	NA	NA
CD151	3.1053e-07	0.000183192	5.11694	Pituitary	2.91019e-07	0.000392548	5.12917	Colon_Sigmoid	3.54549e-06	0.00228249	-4.63639	NA	NA	NA	1	1	1	0	3	-1.2353	5.2861	0.806367	-4.32911	-1.6779	4.46162	NA	NA	0.21672	1.2495e-07	0.420031	1.49715e-05	0.0933672	8.1341e-06	NA	NA	0.720482	5.44931e-05	0.902182	0.00843612	0.685311	0.00491737	NA	NA
CD151	3.1053e-07	0.000183192	5.11694	Pituitary	2.91019e-07	0.000392548	5.12917	Colon_Transverse	4.38663e-06	0.00294123	4.59217	NA	NA	NA	1	1	1	0	3	-1.2353	5.2861	0.806367	-4.32911	1.14668	-4.79542	NA	NA	0.21672	1.2495e-07	0.420031	1.49715e-05	0.251513	1.62332e-06	NA	NA	0.720482	5.44931e-05	0.902182	0.00843612	0.835911	0.00152894	NA	NA
CD151	3.1053e-07	0.000183192	5.11694	Pituitary	2.91019e-07	0.000392548	5.12917	Esophagus_Gastroesophageal_Junction	3.47924e-06	0.00226944	-4.64029	NA	NA	NA	1	1	1	0	3	-1.2353	5.2861	0.806367	-4.32911	-1.1584	4.81809	NA	NA	0.21672	1.2495e-07	0.420031	1.49715e-05	0.246702	1.44941e-06	NA	NA	0.720482	5.44931e-05	0.902182	0.00843612	0.822146	0.00122657	NA	NA
CD151	3.1053e-07	0.000183192	5.11694	Pituitary	2.91019e-07	0.000392548	5.12917	Esophagus_Mucosa	2.46764e-08	3.67475e-05	5.57554	NA	NA	NA	1	1	1	0	3	-1.2353	5.2861	0.806367	-4.32911	1.53878	-5.68895	NA	NA	0.21672	1.2495e-07	0.420031	1.49715e-05	0.123858	1.27819e-08	NA	NA	0.720482	5.44931e-05	0.902182	0.00843612	0.726738	1.70083e-05	NA	NA
CD151	3.1053e-07	0.000183192	5.11694	Pituitary	2.91019e-07	0.000392548	5.12917	Esophagus_Muscularis	2.55866e-06	0.00177462	-4.7034	NA	NA	NA	1	1	1	0	3	-1.2353	5.2861	0.806367	-4.32911	-1.90053	4.35746	NA	NA	0.21672	1.2495e-07	0.420031	1.49715e-05	0.0573639	1.31581e-05	NA	NA	0.720482	5.44931e-05	0.902182	0.00843612	0.620536	0.00605937	NA	NA
CD151	3.1053e-07	0.000183192	5.11694	Pituitary	2.91019e-07	0.000392548	5.12917	Heart_Atrial_Appendage	3.47924e-06	0.00278104	-4.64029	NA	NA	NA	1	1	1	0	3	-1.2353	5.2861	0.806367	-4.32911	-1.1584	4.81809	NA	NA	0.21672	1.2495e-07	0.420031	1.49715e-05	0.246702	1.44941e-06	NA	NA	0.720482	5.44931e-05	0.902182	0.00843612	0.82185	0.00111244	NA	NA
CD151	3.1053e-07	0.000183192	5.11694	Pituitary	2.91019e-07	0.000392548	5.12917	Heart_Left_Ventricle	8.65129e-06	0.00690234	-4.4484	NA	NA	NA	1	1	1	0	3	-1.2353	5.2861	0.806367	-4.32911	-0.830584	3.55396	NA	NA	0.21672	1.2495e-07	0.420031	1.49715e-05	0.406209	0.000379483	NA	NA	0.720482	5.44931e-05	0.902182	0.00843612	0.901724	0.0821118	NA	NA
CD151	3.1053e-07	0.000183192	5.11694	Pituitary	2.91019e-07	0.000392548	5.12917	Kidney_Cortex	2.70591e-07	0.000238556	5.14286	NA	NA	NA	1	1	1	0	3	-1.2353	5.2861	0.806367	-4.32911	1.28432	-5.37092	NA	NA	0.21672	1.2495e-07	0.420031	1.49715e-05	0.199028	7.83369e-08	NA	NA	0.720482	5.44931e-05	0.902182	0.00843612	0.801497	0.000101478	NA	NA
CD151	3.1053e-07	0.000183192	5.11694	Pituitary	2.91019e-07	0.000392548	5.12917	Liver	1.25215e-07	0.00024986	5.28571	NA	NA	NA	1	1	1	0	3	-1.2353	5.2861	0.806367	-4.32911	1.29656	-5.52245	NA	NA	0.21672	1.2495e-07	0.420031	1.49715e-05	0.194782	3.34297e-08	NA	NA	0.720482	5.44931e-05	0.902182	0.00843612	0.783801	4.25147e-05	NA	NA
CD151	3.1053e-07	0.000183192	5.11694	Pituitary	2.91019e-07	0.000392548	5.12917	Lung	8.65129e-06	0.00575141	-4.4484	NA	NA	NA	1	1	1	0	3	-1.2353	5.2861	0.806367	-4.32911	-0.915775	4.78774	NA	NA	0.21672	1.2495e-07	0.420031	1.49715e-05	0.359785	1.68671e-06	NA	NA	0.720482	5.44931e-05	0.902182	0.00843612	0.870709	0.00129332	NA	NA
CD151	3.1053e-07	0.000183192	5.11694	Pituitary	2.91019e-07	0.000392548	5.12917	Minor_Salivary_Gland	5.22302e-08	6.26314e-05	5.44355	NA	NA	NA	1	1	1	0	3	-1.2353	5.2861	0.806367	-4.32911	1.4872	-5.57679	NA	NA	0.21672	1.2495e-07	0.420031	1.49715e-05	0.136961	2.44992e-08	NA	NA	0.720482	5.44931e-05	0.902182	0.00843612	0.733699	2.59303e-05	NA	NA
CD151	3.1053e-07	0.000183192	5.11694	Pituitary	2.91019e-07	0.000392548	5.12917	Muscle_Skeletal	7.53673e-07	0.000792469	-4.947	NA	NA	NA	1	1	1	0	3	-1.2353	5.2861	0.806367	-4.32911	-1.22328	5.19484	NA	NA	0.21672	1.2495e-07	0.420031	1.49715e-05	0.221225	2.04898e-07	NA	NA	0.720482	5.44931e-05	0.902182	0.00843612	0.807744	0.000235811	NA	NA
CD151	3.1053e-07	0.000183192	5.11694	Pituitary	2.91019e-07	0.000392548	5.12917	Nerve_Tibial	2.70591e-07	0.000317233	-5.14286	NA	NA	NA	1	1	1	0	3	-1.2353	5.2861	0.806367	-4.32911	-1.28432	5.37092	NA	NA	0.21672	1.2495e-07	0.420031	1.49715e-05	0.199028	7.83369e-08	NA	NA	0.720482	5.44931e-05	0.902182	0.00843612	0.789017	9.90335e-05	NA	NA
CD151	3.1053e-07	0.000183192	5.11694	Pituitary	2.91019e-07	0.000392548	5.12917	Ovary	1.29094e-06	0.00101003	4.84114	NA	NA	NA	1	1	1	0	3	-1.2353	5.2861	0.806367	-4.32911	1.07782	-5.17016	NA	NA	0.21672	1.2495e-07	0.420031	1.49715e-05	0.281114	2.33891e-07	NA	NA	0.720482	5.44931e-05	0.902182	0.00843612	0.843707	0.000268402	NA	NA
CD151	3.1053e-07	0.000183192	5.11694	Pituitary	2.91019e-07	0.000392548	5.12917	Pancreas	1.64959e-07	0.000166375	5.23503	NA	NA	NA	1	1	1	0	3	-1.2353	5.2861	0.806367	-4.32911	1.43903	-5.37097	NA	NA	0.21672	1.2495e-07	0.420031	1.49715e-05	0.150142	7.83156e-08	NA	NA	0.720482	5.44931e-05	0.902182	0.00843612	0.748701	9.35536e-05	NA	NA
CD151	3.1053e-07	0.000183192	5.11694	Pituitary	2.91019e-07	0.000392548	5.12917	Pituitary	5.16735e-08	6.77863e-05	5.44545	NA	NA	NA	1	1	1	0	3	-1.2353	5.2861	0.806367	-4.32911	1.56313	-5.52387	NA	NA	0.21672	1.2495e-07	0.420031	1.49715e-05	0.118023	3.31605e-08	NA	NA	0.720482	5.44931e-05	0.902182	0.00843612	0.720688	3.62133e-05	NA	NA
CD151	3.1053e-07	0.000183192	5.11694	Pituitary	2.91019e-07	0.000392548	5.12917	Prostate	1.25215e-07	0.00016031	-5.28571	NA	NA	NA	1	1	1	0	3	-1.2353	5.2861	0.806367	-4.32911	-1.59183	5.34585	NA	NA	0.21672	1.2495e-07	0.420031	1.49715e-05	0.111422	8.99925e-08	NA	NA	0.720482	5.44931e-05	0.902182	0.00843612	0.718618	9.61598e-05	NA	NA
CD151	3.1053e-07	0.000183192	5.11694	Pituitary	2.91019e-07	0.000392548	5.12917	Skin_Not_Sun_Exposed_Suprapubic	4.1772e-07	0.000606299	5.0607	NA	NA	NA	1	1	1	0	3	-1.2353	5.2861	0.806367	-4.32911	1.26359	-5.27041	NA	NA	0.21672	1.2495e-07	0.420031	1.49715e-05	0.206378	1.36121e-07	NA	NA	0.720482	5.44931e-05	0.902182	0.00843612	0.8051	0.000128631	NA	NA
CD151	3.1053e-07	0.000183192	5.11694	Pituitary	2.91019e-07	0.000392548	5.12917	Skin_Sun_Exposed_Lower_leg	4.57384e-06	0.00393633	4.58344	NA	NA	NA	1	1	1	0	3	-1.2353	5.2861	0.806367	-4.32911	1.08891	-4.9149	NA	NA	0.21672	1.2495e-07	0.420031	1.49715e-05	0.276193	8.88274e-07	NA	NA	0.720482	5.44931e-05	0.902182	0.00843612	0.84401	0.00074505	NA	NA
CD151	3.1053e-07	0.000183192	5.11694	Pituitary	2.91019e-07	0.000392548	5.12917	Small_Intestine_Terminal_Ileum	2.70591e-07	0.000356166	5.14286	NA	NA	NA	1	1	1	0	3	-1.2353	5.2861	0.806367	-4.32911	1.28432	-5.37092	NA	NA	0.21672	1.2495e-07	0.420031	1.49715e-05	0.199028	7.83369e-08	NA	NA	0.720482	5.44931e-05	0.902182	0.00843612	0.806436	0.000100249	NA	NA
CD151	3.1053e-07	0.000183192	5.11694	Pituitary	2.91019e-07	0.000392548	5.12917	Spleen	2.46764e-08	3.51353e-05	5.57554	NA	NA	NA	1	1	1	0	3	-1.2353	5.2861	0.806367	-4.32911	1.53878	-5.68895	NA	NA	0.21672	1.2495e-07	0.420031	1.49715e-05	0.123858	1.27819e-08	NA	NA	0.720482	5.44931e-05	0.902182	0.00843612	0.717876	1.73957e-05	NA	NA
CD151	3.1053e-07	0.000183192	5.11694	Pituitary	2.91019e-07	0.000392548	5.12917	Stomach	2.05045e-06	0.0016339	-4.74839	NA	NA	NA	1	1	1	0	3	-1.2353	5.2861	0.806367	-4.32911	-0.889786	5.17796	NA	NA	0.21672	1.2495e-07	0.420031	1.49715e-05	0.373581	2.24327e-07	NA	NA	0.720482	5.44931e-05	0.902182	0.00843612	0.886126	0.000221852	NA	NA
CD151	3.1053e-07	0.000183192	5.11694	Pituitary	2.91019e-07	0.000392548	5.12917	Testis	7.53673e-07	0.000910494	-4.947	NA	NA	NA	1	1	1	0	3	-1.2353	5.2861	0.806367	-4.32911	-0.87178	4.03377	NA	NA	0.21672	1.2495e-07	0.420031	1.49715e-05	0.383328	5.4888e-05	NA	NA	0.720482	5.44931e-05	0.902182	0.00843612	0.894421	0.024249	NA	NA
CD151	3.1053e-07	0.000183192	5.11694	Pituitary	2.91019e-07	0.000392548	5.12917	Thyroid	1.25215e-07	0.000140138	-5.28571	NA	NA	NA	1	1	1	0	3	-1.2353	5.2861	0.806367	-4.32911	-1.59183	5.34585	NA	NA	0.21672	1.2495e-07	0.420031	1.49715e-05	0.111422	8.99925e-08	NA	NA	0.720482	5.44931e-05	0.902182	0.00843612	0.715231	8.26351e-05	NA	NA
CD151	3.1053e-07	0.000183192	5.11694	Pituitary	2.91019e-07	0.000392548	5.12917	Uterus	1.25215e-07	0.000131571	5.28571	NA	NA	NA	1	1	1	0	3	-1.2353	5.2861	0.806367	-4.32911	1.29656	-5.52245	NA	NA	0.21672	1.2495e-07	0.420031	1.49715e-05	0.194782	3.34297e-08	NA	NA	0.720482	5.44931e-05	0.902182	0.00843612	0.782504	3.43614e-05	NA	NA
CD151	3.1053e-07	0.000183192	5.11694	Pituitary	2.91019e-07	0.000392548	5.12917	Vagina	2.03023e-06	0.00127878	-4.75039	NA	NA	NA	1	1	1	0	3	-1.2353	5.2861	0.806367	-4.32911	-0.889707	5.18049	NA	NA	0.21672	1.2495e-07	0.420031	1.49715e-05	0.373623	2.21299e-07	NA	NA	0.720482	5.44931e-05	0.902182	0.00843612	0.881711	0.000286977	NA	NA
CD151	3.1053e-07	0.000183192	5.11694	Pituitary	2.91019e-07	0.000392548	5.12917	Whole_Blood	7.53673e-07	0.000894017	-4.947	NA	NA	NA	1	1	1	0	3	-1.2353	5.2861	0.806367	-4.32911	-1.22328	5.19484	NA	NA	0.21672	1.2495e-07	0.420031	1.49715e-05	0.221225	2.04898e-07	NA	NA	0.720482	5.44931e-05	0.902182	0.00843612	0.814609	0.000242491	NA	NA
CD151	3.1053e-07	0.000183192	5.11694	Pituitary	2.91019e-07	0.000392548	5.12917	smultixcan	2.46764e-08	4.52003e-05	5.57554	NA	NA	NA	1	1	1	0	3	-1.2353	5.2861	0.806367	-4.32911	0.384695	-1.42224	NA	NA	0.21672	1.2495e-07	0.420031	1.49715e-05	0.128773	1.13794e-08	NA	NA	0.720482	5.44931e-05	0.902182	0.00843612	0.711493	1.4187e-05	NA	NA
CD151	3.1053e-07	0.000183192	5.11694	Prostate	3.47924e-06	0.00455911	4.64029	Adipose_Subcutaneous	3.47924e-06	0.00280201	-4.64029	NA	NA	NA	1	1	1	0	3	-1.2353	5.2861	0.94023	-3.46963	-1.1584	4.81809	NA	NA	0.21672	1.2495e-07	0.347099	0.000521175	0.246702	1.44941e-06	NA	NA	0.720482	5.44931e-05	0.891768	0.11021	0.819483	0.00110109	NA	NA
CD151	3.1053e-07	0.000183192	5.11694	Prostate	3.47924e-06	0.00455911	4.64029	Adipose_Visceral_Omentum	1.84388e-06	0.00155873	4.76982	NA	NA	NA	1	1	1	0	3	-1.2353	5.2861	0.94023	-3.46963	1.40668	-4.79617	NA	NA	0.21672	1.2495e-07	0.347099	0.000521175	0.159523	1.61732e-06	NA	NA	0.720482	5.44931e-05	0.891768	0.11021	0.751868	0.0012704	NA	NA
CD151	3.1053e-07	0.000183192	5.11694	Prostate	3.47924e-06	0.00455911	4.64029	Adrenal_Gland	2.70591e-07	0.000321257	5.14286	NA	NA	NA	1	1	1	0	3	-1.2353	5.2861	0.94023	-3.46963	1.28432	-5.37092	NA	NA	0.21672	1.2495e-07	0.347099	0.000521175	0.199028	7.83369e-08	NA	NA	0.720482	5.44931e-05	0.891768	0.11021	0.80056	0.00011204	NA	NA
CD151	3.1053e-07	0.000183192	5.11694	Prostate	3.47924e-06	0.00455911	4.64029	Artery_Aorta	3.47924e-06	0.0022934	-4.64029	NA	NA	NA	1	1	1	0	3	-1.2353	5.2861	0.94023	-3.46963	-1.1584	4.81809	NA	NA	0.21672	1.2495e-07	0.347099	0.000521175	0.246702	1.44941e-06	NA	NA	0.720482	5.44931e-05	0.891768	0.11021	0.822937	0.00118074	NA	NA
CD151	3.1053e-07	0.000183192	5.11694	Prostate	3.47924e-06	0.00455911	4.64029	Artery_Coronary	1.42534e-06	0.00126414	4.82143	NA	NA	NA	1	1	1	0	3	-1.2353	5.2861	0.94023	-3.46963	1.12771	-5.06294	NA	NA	0.21672	1.2495e-07	0.347099	0.000521175	0.259444	4.12847e-07	NA	NA	0.720482	5.44931e-05	0.891768	0.11021	0.822034	0.000380943	NA	NA
CD151	3.1053e-07	0.000183192	5.11694	Prostate	3.47924e-06	0.00455911	4.64029	Artery_Tibial	7.7152e-08	8.08124e-05	-5.37367	NA	NA	NA	1	1	1	0	3	-1.2353	5.2861	0.94023	-3.46963	-1.18992	5.71282	NA	NA	0.21672	1.2495e-07	0.347099	0.000521175	0.234079	1.11119e-08	NA	NA	0.720482	5.44931e-05	0.891768	0.11021	0.808558	1.29657e-05	NA	NA
CD151	3.1053e-07	0.000183192	5.11694	Prostate	3.47924e-06	0.00455911	4.64029	Brain_Amygdala	1.25215e-07	0.000183964	5.28571	NA	NA	NA	1	1	1	0	3	-1.2353	5.2861	0.94023	-3.46963	1.29656	-5.52245	NA	NA	0.21672	1.2495e-07	0.347099	0.000521175	0.194782	3.34297e-08	NA	NA	0.720482	5.44931e-05	0.891768	0.11021	0.801968	3.86762e-05	NA	NA
CD151	3.1053e-07	0.000183192	5.11694	Prostate	3.47924e-06	0.00455911	4.64029	Brain_Anterior_cingulate_cortex_BA24	1.25215e-07	0.00030324	5.28571	NA	NA	NA	1	1	1	0	3	-1.2353	5.2861	0.94023	-3.46963	1.29656	-5.52245	NA	NA	0.21672	1.2495e-07	0.347099	0.000521175	0.194782	3.34297e-08	NA	NA	0.720482	5.44931e-05	0.891768	0.11021	0.798096	6.05514e-05	NA	NA
CD151	3.1053e-07	0.000183192	5.11694	Prostate	3.47924e-06	0.00455911	4.64029	Brain_Caudate_basal_ganglia	3.47924e-06	0.00377132	-4.64029	NA	NA	NA	1	1	1	0	3	-1.2353	5.2861	0.94023	-3.46963	-1.1584	4.81809	NA	NA	0.21672	1.2495e-07	0.347099	0.000521175	0.246702	1.44941e-06	NA	NA	0.720482	5.44931e-05	0.891768	0.11021	0.827874	0.00126944	NA	NA
CD151	3.1053e-07	0.000183192	5.11694	Prostate	3.47924e-06	0.00455911	4.64029	Brain_Cerebellar_Hemisphere	1.25215e-07	0.000187454	5.28571	NA	NA	NA	1	1	1	0	3	-1.2353	5.2861	0.94023	-3.46963	1.29656	-5.52245	NA	NA	0.21672	1.2495e-07	0.347099	0.000521175	0.194782	3.34297e-08	NA	NA	0.720482	5.44931e-05	0.891768	0.11021	0.78362	4.19774e-05	NA	NA
CD151	3.1053e-07	0.000183192	5.11694	Prostate	3.47924e-06	0.00455911	4.64029	Brain_Cerebellum	1.25215e-07	0.00021264	5.28571	NA	NA	NA	1	1	1	0	3	-1.2353	5.2861	0.94023	-3.46963	1.29656	-5.52245	NA	NA	0.21672	1.2495e-07	0.347099	0.000521175	0.194782	3.34297e-08	NA	NA	0.720482	5.44931e-05	0.891768	0.11021	0.790727	4.32066e-05	NA	NA
CD151	3.1053e-07	0.000183192	5.11694	Prostate	3.47924e-06	0.00455911	4.64029	Brain_Cortex	8.81152e-08	0.000149727	5.34967	NA	NA	NA	1	1	1	0	3	-1.2353	5.2861	0.94023	-3.46963	1.75323	-5.28206	NA	NA	0.21672	1.2495e-07	0.347099	0.000521175	0.079563	1.2774e-07	NA	NA	0.720482	5.44931e-05	0.891768	0.11021	0.660222	0.000145662	NA	NA
CD151	3.1053e-07	0.000183192	5.11694	Prostate	3.47924e-06	0.00455911	4.64029	Brain_Frontal_Cortex_BA9	3.47924e-06	0.00440247	-4.64029	NA	NA	NA	1	1	1	0	3	-1.2353	5.2861	0.94023	-3.46963	-1.1584	4.81809	NA	NA	0.21672	1.2495e-07	0.347099	0.000521175	0.246702	1.44941e-06	NA	NA	0.720482	5.44931e-05	0.891768	0.11021	0.819687	0.00157605	NA	NA
CD151	3.1053e-07	0.000183192	5.11694	Prostate	3.47924e-06	0.00455911	4.64029	Brain_Hippocampus	1.25215e-07	0.00017587	5.28571	NA	NA	NA	1	1	1	0	3	-1.2353	5.2861	0.94023	-3.46963	1.29656	-5.52245	NA	NA	0.21672	1.2495e-07	0.347099	0.000521175	0.194782	3.34297e-08	NA	NA	0.720482	5.44931e-05	0.891768	0.11021	0.801941	4.3726e-05	NA	NA
CD151	3.1053e-07	0.000183192	5.11694	Prostate	3.47924e-06	0.00455911	4.64029	Brain_Hypothalamus	2.46764e-08	3.85863e-05	-5.57554	NA	NA	NA	1	1	1	0	3	-1.2353	5.2861	0.94023	-3.46963	-1.53878	5.68895	NA	NA	0.21672	1.2495e-07	0.347099	0.000521175	0.123858	1.27819e-08	NA	NA	0.720482	5.44931e-05	0.891768	0.11021	0.730938	2.10876e-05	NA	NA
CD151	3.1053e-07	0.000183192	5.11694	Prostate	3.47924e-06	0.00455911	4.64029	Brain_Nucleus_accumbens_basal_ganglia	4.75432e-07	0.000498185	-5.03597	NA	NA	NA	1	1	1	0	3	-1.2353	5.2861	0.94023	-3.46963	-1.45679	3.94042	NA	NA	0.21672	1.2495e-07	0.347099	0.000521175	0.145174	8.13386e-05	NA	NA	0.720482	5.44931e-05	0.891768	0.11021	0.73983	0.0290205	NA	NA
CD151	3.1053e-07	0.000183192	5.11694	Prostate	3.47924e-06	0.00455911	4.64029	Brain_Putamen_basal_ganglia	5.47953e-08	0.000131146	5.435	NA	NA	NA	1	1	1	0	3	-1.2353	5.2861	0.94023	-3.46963	1.7016	-5.41032	NA	NA	0.21672	1.2495e-07	0.347099	0.000521175	0.0888301	6.29136e-08	NA	NA	0.720482	5.44931e-05	0.891768	0.11021	0.678567	8.61065e-05	NA	NA
CD151	3.1053e-07	0.000183192	5.11694	Prostate	3.47924e-06	0.00455911	4.64029	Brain_Spinal_cord_cervical_c-1	8.17948e-06	0.00715147	4.46043	NA	NA	NA	1	1	1	0	3	-1.2353	5.2861	0.94023	-3.46963	1.26232	-4.5259	NA	NA	0.21672	1.2495e-07	0.347099	0.000521175	0.206835	6.01401e-06	NA	NA	0.720482	5.44931e-05	0.891768	0.11021	0.815024	0.00426576	NA	NA
CD151	3.1053e-07	0.000183192	5.11694	Prostate	3.47924e-06	0.00455911	4.64029	Brain_Substantia_nigra	1.64508e-07	0.000182628	5.23553	NA	NA	NA	1	1	1	0	3	-1.2353	5.2861	0.94023	-3.46963	1.68848	-5.17586	NA	NA	0.21672	1.2495e-07	0.347099	0.000521175	0.09132	2.26866e-07	NA	NA	0.720482	5.44931e-05	0.891768	0.11021	0.699647	0.00026973	NA	NA
CD151	3.1053e-07	0.000183192	5.11694	Prostate	3.47924e-06	0.00455911	4.64029	Breast_Mammary_Tissue	1.25215e-07	0.000181675	-5.28571	NA	NA	NA	1	1	1	0	3	-1.2353	5.2861	0.94023	-3.46963	-1.18245	3.81333	NA	NA	0.21672	1.2495e-07	0.347099	0.000521175	0.237029	0.000137109	NA	NA	0.720482	5.44931e-05	0.891768	0.11021	0.817193	0.0358382	NA	NA
CD151	3.1053e-07	0.000183192	5.11694	Prostate	3.47924e-06	0.00455911	4.64029	Cells_Cultured_fibroblasts	1.71891e-06	0.00121551	4.78394	NA	NA	NA	1	1	1	0	3	-1.2353	5.2861	0.94023	-3.46963	1.14238	-5.08195	NA	NA	0.21672	1.2495e-07	0.347099	0.000521175	0.253298	3.73578e-07	NA	NA	0.720482	5.44931e-05	0.891768	0.11021	0.821023	0.000395194	NA	NA
CD151	3.1053e-07	0.000183192	5.11694	Prostate	3.47924e-06	0.00455911	4.64029	Cells_EBV-transformed_lymphocytes	4.20394e-08	5.84675e-05	5.48206	NA	NA	NA	1	1	1	0	3	-1.2353	5.2861	0.94023	-3.46963	1.55958	-5.57124	NA	NA	0.21672	1.2495e-07	0.347099	0.000521175	0.118859	2.52936e-08	NA	NA	0.720482	5.44931e-05	0.891768	0.11021	0.716087	2.84703e-05	NA	NA
CD151	3.1053e-07	0.000183192	5.11694	Prostate	3.47924e-06	0.00455911	4.64029	Colon_Sigmoid	3.54549e-06	0.00228249	-4.63639	NA	NA	NA	1	1	1	0	3	-1.2353	5.2861	0.94023	-3.46963	-1.6779	4.46162	NA	NA	0.21672	1.2495e-07	0.347099	0.000521175	0.0933672	8.1341e-06	NA	NA	0.720482	5.44931e-05	0.891768	0.11021	0.685311	0.00491737	NA	NA
CD151	3.1053e-07	0.000183192	5.11694	Prostate	3.47924e-06	0.00455911	4.64029	Colon_Transverse	4.38663e-06	0.00294123	4.59217	NA	NA	NA	1	1	1	0	3	-1.2353	5.2861	0.94023	-3.46963	1.14668	-4.79542	NA	NA	0.21672	1.2495e-07	0.347099	0.000521175	0.251513	1.62332e-06	NA	NA	0.720482	5.44931e-05	0.891768	0.11021	0.835911	0.00152894	NA	NA
CD151	3.1053e-07	0.000183192	5.11694	Prostate	3.47924e-06	0.00455911	4.64029	Esophagus_Gastroesophageal_Junction	3.47924e-06	0.00226944	-4.64029	NA	NA	NA	1	1	1	0	3	-1.2353	5.2861	0.94023	-3.46963	-1.1584	4.81809	NA	NA	0.21672	1.2495e-07	0.347099	0.000521175	0.246702	1.44941e-06	NA	NA	0.720482	5.44931e-05	0.891768	0.11021	0.822146	0.00122657	NA	NA
CD151	3.1053e-07	0.000183192	5.11694	Prostate	3.47924e-06	0.00455911	4.64029	Esophagus_Mucosa	2.46764e-08	3.67475e-05	5.57554	NA	NA	NA	1	1	1	0	3	-1.2353	5.2861	0.94023	-3.46963	1.53878	-5.68895	NA	NA	0.21672	1.2495e-07	0.347099	0.000521175	0.123858	1.27819e-08	NA	NA	0.720482	5.44931e-05	0.891768	0.11021	0.726738	1.70083e-05	NA	NA
CD151	3.1053e-07	0.000183192	5.11694	Prostate	3.47924e-06	0.00455911	4.64029	Esophagus_Muscularis	2.55866e-06	0.00177462	-4.7034	NA	NA	NA	1	1	1	0	3	-1.2353	5.2861	0.94023	-3.46963	-1.90053	4.35746	NA	NA	0.21672	1.2495e-07	0.347099	0.000521175	0.0573639	1.31581e-05	NA	NA	0.720482	5.44931e-05	0.891768	0.11021	0.620536	0.00605937	NA	NA
CD151	3.1053e-07	0.000183192	5.11694	Prostate	3.47924e-06	0.00455911	4.64029	Heart_Atrial_Appendage	3.47924e-06	0.00278104	-4.64029	NA	NA	NA	1	1	1	0	3	-1.2353	5.2861	0.94023	-3.46963	-1.1584	4.81809	NA	NA	0.21672	1.2495e-07	0.347099	0.000521175	0.246702	1.44941e-06	NA	NA	0.720482	5.44931e-05	0.891768	0.11021	0.82185	0.00111244	NA	NA
CD151	3.1053e-07	0.000183192	5.11694	Prostate	3.47924e-06	0.00455911	4.64029	Heart_Left_Ventricle	8.65129e-06	0.00690234	-4.4484	NA	NA	NA	1	1	1	0	3	-1.2353	5.2861	0.94023	-3.46963	-0.830584	3.55396	NA	NA	0.21672	1.2495e-07	0.347099	0.000521175	0.406209	0.000379483	NA	NA	0.720482	5.44931e-05	0.891768	0.11021	0.901724	0.0821118	NA	NA
CD151	3.1053e-07	0.000183192	5.11694	Prostate	3.47924e-06	0.00455911	4.64029	Kidney_Cortex	2.70591e-07	0.000238556	5.14286	NA	NA	NA	1	1	1	0	3	-1.2353	5.2861	0.94023	-3.46963	1.28432	-5.37092	NA	NA	0.21672	1.2495e-07	0.347099	0.000521175	0.199028	7.83369e-08	NA	NA	0.720482	5.44931e-05	0.891768	0.11021	0.801497	0.000101478	NA	NA
CD151	3.1053e-07	0.000183192	5.11694	Prostate	3.47924e-06	0.00455911	4.64029	Liver	1.25215e-07	0.00024986	5.28571	NA	NA	NA	1	1	1	0	3	-1.2353	5.2861	0.94023	-3.46963	1.29656	-5.52245	NA	NA	0.21672	1.2495e-07	0.347099	0.000521175	0.194782	3.34297e-08	NA	NA	0.720482	5.44931e-05	0.891768	0.11021	0.783801	4.25147e-05	NA	NA
CD151	3.1053e-07	0.000183192	5.11694	Prostate	3.47924e-06	0.00455911	4.64029	Lung	8.65129e-06	0.00575141	-4.4484	NA	NA	NA	1	1	1	0	3	-1.2353	5.2861	0.94023	-3.46963	-0.915775	4.78774	NA	NA	0.21672	1.2495e-07	0.347099	0.000521175	0.359785	1.68671e-06	NA	NA	0.720482	5.44931e-05	0.891768	0.11021	0.870709	0.00129332	NA	NA
CD151	3.1053e-07	0.000183192	5.11694	Prostate	3.47924e-06	0.00455911	4.64029	Minor_Salivary_Gland	5.22302e-08	6.26314e-05	5.44355	NA	NA	NA	1	1	1	0	3	-1.2353	5.2861	0.94023	-3.46963	1.4872	-5.57679	NA	NA	0.21672	1.2495e-07	0.347099	0.000521175	0.136961	2.44992e-08	NA	NA	0.720482	5.44931e-05	0.891768	0.11021	0.733699	2.59303e-05	NA	NA
CD151	3.1053e-07	0.000183192	5.11694	Prostate	3.47924e-06	0.00455911	4.64029	Muscle_Skeletal	7.53673e-07	0.000792469	-4.947	NA	NA	NA	1	1	1	0	3	-1.2353	5.2861	0.94023	-3.46963	-1.22328	5.19484	NA	NA	0.21672	1.2495e-07	0.347099	0.000521175	0.221225	2.04898e-07	NA	NA	0.720482	5.44931e-05	0.891768	0.11021	0.807744	0.000235811	NA	NA
CD151	3.1053e-07	0.000183192	5.11694	Prostate	3.47924e-06	0.00455911	4.64029	Nerve_Tibial	2.70591e-07	0.000317233	-5.14286	NA	NA	NA	1	1	1	0	3	-1.2353	5.2861	0.94023	-3.46963	-1.28432	5.37092	NA	NA	0.21672	1.2495e-07	0.347099	0.000521175	0.199028	7.83369e-08	NA	NA	0.720482	5.44931e-05	0.891768	0.11021	0.789017	9.90335e-05	NA	NA
CD151	3.1053e-07	0.000183192	5.11694	Prostate	3.47924e-06	0.00455911	4.64029	Ovary	1.29094e-06	0.00101003	4.84114	NA	NA	NA	1	1	1	0	3	-1.2353	5.2861	0.94023	-3.46963	1.07782	-5.17016	NA	NA	0.21672	1.2495e-07	0.347099	0.000521175	0.281114	2.33891e-07	NA	NA	0.720482	5.44931e-05	0.891768	0.11021	0.843707	0.000268402	NA	NA
CD151	3.1053e-07	0.000183192	5.11694	Prostate	3.47924e-06	0.00455911	4.64029	Pancreas	1.64959e-07	0.000166375	5.23503	NA	NA	NA	1	1	1	0	3	-1.2353	5.2861	0.94023	-3.46963	1.43903	-5.37097	NA	NA	0.21672	1.2495e-07	0.347099	0.000521175	0.150142	7.83156e-08	NA	NA	0.720482	5.44931e-05	0.891768	0.11021	0.748701	9.35536e-05	NA	NA
CD151	3.1053e-07	0.000183192	5.11694	Prostate	3.47924e-06	0.00455911	4.64029	Pituitary	5.16735e-08	6.77863e-05	5.44545	NA	NA	NA	1	1	1	0	3	-1.2353	5.2861	0.94023	-3.46963	1.56313	-5.52387	NA	NA	0.21672	1.2495e-07	0.347099	0.000521175	0.118023	3.31605e-08	NA	NA	0.720482	5.44931e-05	0.891768	0.11021	0.720688	3.62133e-05	NA	NA
CD151	3.1053e-07	0.000183192	5.11694	Prostate	3.47924e-06	0.00455911	4.64029	Prostate	1.25215e-07	0.00016031	-5.28571	NA	NA	NA	1	1	1	0	3	-1.2353	5.2861	0.94023	-3.46963	-1.59183	5.34585	NA	NA	0.21672	1.2495e-07	0.347099	0.000521175	0.111422	8.99925e-08	NA	NA	0.720482	5.44931e-05	0.891768	0.11021	0.718618	9.61598e-05	NA	NA
CD151	3.1053e-07	0.000183192	5.11694	Prostate	3.47924e-06	0.00455911	4.64029	Skin_Not_Sun_Exposed_Suprapubic	4.1772e-07	0.000606299	5.0607	NA	NA	NA	1	1	1	0	3	-1.2353	5.2861	0.94023	-3.46963	1.26359	-5.27041	NA	NA	0.21672	1.2495e-07	0.347099	0.000521175	0.206378	1.36121e-07	NA	NA	0.720482	5.44931e-05	0.891768	0.11021	0.8051	0.000128631	NA	NA
CD151	3.1053e-07	0.000183192	5.11694	Prostate	3.47924e-06	0.00455911	4.64029	Skin_Sun_Exposed_Lower_leg	4.57384e-06	0.00393633	4.58344	NA	NA	NA	1	1	1	0	3	-1.2353	5.2861	0.94023	-3.46963	1.08891	-4.9149	NA	NA	0.21672	1.2495e-07	0.347099	0.000521175	0.276193	8.88274e-07	NA	NA	0.720482	5.44931e-05	0.891768	0.11021	0.84401	0.00074505	NA	NA
CD151	3.1053e-07	0.000183192	5.11694	Prostate	3.47924e-06	0.00455911	4.64029	Small_Intestine_Terminal_Ileum	2.70591e-07	0.000356166	5.14286	NA	NA	NA	1	1	1	0	3	-1.2353	5.2861	0.94023	-3.46963	1.28432	-5.37092	NA	NA	0.21672	1.2495e-07	0.347099	0.000521175	0.199028	7.83369e-08	NA	NA	0.720482	5.44931e-05	0.891768	0.11021	0.806436	0.000100249	NA	NA
CD151	3.1053e-07	0.000183192	5.11694	Prostate	3.47924e-06	0.00455911	4.64029	Spleen	2.46764e-08	3.51353e-05	5.57554	NA	NA	NA	1	1	1	0	3	-1.2353	5.2861	0.94023	-3.46963	1.53878	-5.68895	NA	NA	0.21672	1.2495e-07	0.347099	0.000521175	0.123858	1.27819e-08	NA	NA	0.720482	5.44931e-05	0.891768	0.11021	0.717876	1.73957e-05	NA	NA
CD151	3.1053e-07	0.000183192	5.11694	Prostate	3.47924e-06	0.00455911	4.64029	Stomach	2.05045e-06	0.0016339	-4.74839	NA	NA	NA	1	1	1	0	3	-1.2353	5.2861	0.94023	-3.46963	-0.889786	5.17796	NA	NA	0.21672	1.2495e-07	0.347099	0.000521175	0.373581	2.24327e-07	NA	NA	0.720482	5.44931e-05	0.891768	0.11021	0.886126	0.000221852	NA	NA
CD151	3.1053e-07	0.000183192	5.11694	Prostate	3.47924e-06	0.00455911	4.64029	Testis	7.53673e-07	0.000910494	-4.947	NA	NA	NA	1	1	1	0	3	-1.2353	5.2861	0.94023	-3.46963	-0.87178	4.03377	NA	NA	0.21672	1.2495e-07	0.347099	0.000521175	0.383328	5.4888e-05	NA	NA	0.720482	5.44931e-05	0.891768	0.11021	0.894421	0.024249	NA	NA
CD151	3.1053e-07	0.000183192	5.11694	Prostate	3.47924e-06	0.00455911	4.64029	Thyroid	1.25215e-07	0.000140138	-5.28571	NA	NA	NA	1	1	1	0	3	-1.2353	5.2861	0.94023	-3.46963	-1.59183	5.34585	NA	NA	0.21672	1.2495e-07	0.347099	0.000521175	0.111422	8.99925e-08	NA	NA	0.720482	5.44931e-05	0.891768	0.11021	0.715231	8.26351e-05	NA	NA
CD151	3.1053e-07	0.000183192	5.11694	Prostate	3.47924e-06	0.00455911	4.64029	Uterus	1.25215e-07	0.000131571	5.28571	NA	NA	NA	1	1	1	0	3	-1.2353	5.2861	0.94023	-3.46963	1.29656	-5.52245	NA	NA	0.21672	1.2495e-07	0.347099	0.000521175	0.194782	3.34297e-08	NA	NA	0.720482	5.44931e-05	0.891768	0.11021	0.782504	3.43614e-05	NA	NA
CD151	3.1053e-07	0.000183192	5.11694	Prostate	3.47924e-06	0.00455911	4.64029	Vagina	2.03023e-06	0.00127878	-4.75039	NA	NA	NA	1	1	1	0	3	-1.2353	5.2861	0.94023	-3.46963	-0.889707	5.18049	NA	NA	0.21672	1.2495e-07	0.347099	0.000521175	0.373623	2.21299e-07	NA	NA	0.720482	5.44931e-05	0.891768	0.11021	0.881711	0.000286977	NA	NA
CD151	3.1053e-07	0.000183192	5.11694	Prostate	3.47924e-06	0.00455911	4.64029	Whole_Blood	7.53673e-07	0.000894017	-4.947	NA	NA	NA	1	1	1	0	3	-1.2353	5.2861	0.94023	-3.46963	-1.22328	5.19484	NA	NA	0.21672	1.2495e-07	0.347099	0.000521175	0.221225	2.04898e-07	NA	NA	0.720482	5.44931e-05	0.891768	0.11021	0.814609	0.000242491	NA	NA
CD151	3.1053e-07	0.000183192	5.11694	Prostate	3.47924e-06	0.00455911	4.64029	smultixcan	2.46764e-08	4.52003e-05	5.57554	NA	NA	NA	1	1	1	0	3	-1.2353	5.2861	0.94023	-3.46963	0.384695	-1.42224	NA	NA	0.21672	1.2495e-07	0.347099	0.000521175	0.128773	1.13794e-08	NA	NA	0.720482	5.44931e-05	0.891768	0.11021	0.711493	1.4187e-05	NA	NA
CD151	3.1053e-07	0.000183192	5.11694	Skin_Not_Sun_Exposed_Suprapubic	9.00032e-09	3.42402e-05	5.74857	Adipose_Subcutaneous	3.47924e-06	0.00280201	-4.64029	NA	NA	NA	1	1	1	0	3	-1.2353	5.2861	1.20621	-6.17901	-1.1584	4.81809	NA	NA	0.21672	1.2495e-07	0.227736	6.45044e-10	0.246702	1.44941e-06	NA	NA	0.720482	5.44931e-05	0.826093	1.23858e-06	0.819483	0.00110109	NA	NA
CD151	3.1053e-07	0.000183192	5.11694	Skin_Not_Sun_Exposed_Suprapubic	9.00032e-09	3.42402e-05	5.74857	Adipose_Visceral_Omentum	1.84388e-06	0.00155873	4.76982	NA	NA	NA	1	1	1	0	3	-1.2353	5.2861	1.20621	-6.17901	1.40668	-4.79617	NA	NA	0.21672	1.2495e-07	0.227736	6.45044e-10	0.159523	1.61732e-06	NA	NA	0.720482	5.44931e-05	0.826093	1.23858e-06	0.751868	0.0012704	NA	NA
CD151	3.1053e-07	0.000183192	5.11694	Skin_Not_Sun_Exposed_Suprapubic	9.00032e-09	3.42402e-05	5.74857	Adrenal_Gland	2.70591e-07	0.000321257	5.14286	NA	NA	NA	1	1	1	0	3	-1.2353	5.2861	1.20621	-6.17901	1.28432	-5.37092	NA	NA	0.21672	1.2495e-07	0.227736	6.45044e-10	0.199028	7.83369e-08	NA	NA	0.720482	5.44931e-05	0.826093	1.23858e-06	0.80056	0.00011204	NA	NA
CD151	3.1053e-07	0.000183192	5.11694	Skin_Not_Sun_Exposed_Suprapubic	9.00032e-09	3.42402e-05	5.74857	Artery_Aorta	3.47924e-06	0.0022934	-4.64029	NA	NA	NA	1	1	1	0	3	-1.2353	5.2861	1.20621	-6.17901	-1.1584	4.81809	NA	NA	0.21672	1.2495e-07	0.227736	6.45044e-10	0.246702	1.44941e-06	NA	NA	0.720482	5.44931e-05	0.826093	1.23858e-06	0.822937	0.00118074	NA	NA
CD151	3.1053e-07	0.000183192	5.11694	Skin_Not_Sun_Exposed_Suprapubic	9.00032e-09	3.42402e-05	5.74857	Artery_Coronary	1.42534e-06	0.00126414	4.82143	NA	NA	NA	1	1	1	0	3	-1.2353	5.2861	1.20621	-6.17901	1.12771	-5.06294	NA	NA	0.21672	1.2495e-07	0.227736	6.45044e-10	0.259444	4.12847e-07	NA	NA	0.720482	5.44931e-05	0.826093	1.23858e-06	0.822034	0.000380943	NA	NA
CD151	3.1053e-07	0.000183192	5.11694	Skin_Not_Sun_Exposed_Suprapubic	9.00032e-09	3.42402e-05	5.74857	Artery_Tibial	7.7152e-08	8.08124e-05	-5.37367	NA	NA	NA	1	1	1	0	3	-1.2353	5.2861	1.20621	-6.17901	-1.18992	5.71282	NA	NA	0.21672	1.2495e-07	0.227736	6.45044e-10	0.234079	1.11119e-08	NA	NA	0.720482	5.44931e-05	0.826093	1.23858e-06	0.808558	1.29657e-05	NA	NA
CD151	3.1053e-07	0.000183192	5.11694	Skin_Not_Sun_Exposed_Suprapubic	9.00032e-09	3.42402e-05	5.74857	Brain_Amygdala	1.25215e-07	0.000183964	5.28571	NA	NA	NA	1	1	1	0	3	-1.2353	5.2861	1.20621	-6.17901	1.29656	-5.52245	NA	NA	0.21672	1.2495e-07	0.227736	6.45044e-10	0.194782	3.34297e-08	NA	NA	0.720482	5.44931e-05	0.826093	1.23858e-06	0.801968	3.86762e-05	NA	NA
CD151	3.1053e-07	0.000183192	5.11694	Skin_Not_Sun_Exposed_Suprapubic	9.00032e-09	3.42402e-05	5.74857	Brain_Anterior_cingulate_cortex_BA24	1.25215e-07	0.00030324	5.28571	NA	NA	NA	1	1	1	0	3	-1.2353	5.2861	1.20621	-6.17901	1.29656	-5.52245	NA	NA	0.21672	1.2495e-07	0.227736	6.45044e-10	0.194782	3.34297e-08	NA	NA	0.720482	5.44931e-05	0.826093	1.23858e-06	0.798096	6.05514e-05	NA	NA
CD151	3.1053e-07	0.000183192	5.11694	Skin_Not_Sun_Exposed_Suprapubic	9.00032e-09	3.42402e-05	5.74857	Brain_Caudate_basal_ganglia	3.47924e-06	0.00377132	-4.64029	NA	NA	NA	1	1	1	0	3	-1.2353	5.2861	1.20621	-6.17901	-1.1584	4.81809	NA	NA	0.21672	1.2495e-07	0.227736	6.45044e-10	0.246702	1.44941e-06	NA	NA	0.720482	5.44931e-05	0.826093	1.23858e-06	0.827874	0.00126944	NA	NA
CD151	3.1053e-07	0.000183192	5.11694	Skin_Not_Sun_Exposed_Suprapubic	9.00032e-09	3.42402e-05	5.74857	Brain_Cerebellar_Hemisphere	1.25215e-07	0.000187454	5.28571	NA	NA	NA	1	1	1	0	3	-1.2353	5.2861	1.20621	-6.17901	1.29656	-5.52245	NA	NA	0.21672	1.2495e-07	0.227736	6.45044e-10	0.194782	3.34297e-08	NA	NA	0.720482	5.44931e-05	0.826093	1.23858e-06	0.78362	4.19774e-05	NA	NA
CD151	3.1053e-07	0.000183192	5.11694	Skin_Not_Sun_Exposed_Suprapubic	9.00032e-09	3.42402e-05	5.74857	Brain_Cerebellum	1.25215e-07	0.00021264	5.28571	NA	NA	NA	1	1	1	0	3	-1.2353	5.2861	1.20621	-6.17901	1.29656	-5.52245	NA	NA	0.21672	1.2495e-07	0.227736	6.45044e-10	0.194782	3.34297e-08	NA	NA	0.720482	5.44931e-05	0.826093	1.23858e-06	0.790727	4.32066e-05	NA	NA
CD151	3.1053e-07	0.000183192	5.11694	Skin_Not_Sun_Exposed_Suprapubic	9.00032e-09	3.42402e-05	5.74857	Brain_Cortex	8.81152e-08	0.000149727	5.34967	NA	NA	NA	1	1	1	0	3	-1.2353	5.2861	1.20621	-6.17901	1.75323	-5.28206	NA	NA	0.21672	1.2495e-07	0.227736	6.45044e-10	0.079563	1.2774e-07	NA	NA	0.720482	5.44931e-05	0.826093	1.23858e-06	0.660222	0.000145662	NA	NA
CD151	3.1053e-07	0.000183192	5.11694	Skin_Not_Sun_Exposed_Suprapubic	9.00032e-09	3.42402e-05	5.74857	Brain_Frontal_Cortex_BA9	3.47924e-06	0.00440247	-4.64029	NA	NA	NA	1	1	1	0	3	-1.2353	5.2861	1.20621	-6.17901	-1.1584	4.81809	NA	NA	0.21672	1.2495e-07	0.227736	6.45044e-10	0.246702	1.44941e-06	NA	NA	0.720482	5.44931e-05	0.826093	1.23858e-06	0.819687	0.00157605	NA	NA
CD151	3.1053e-07	0.000183192	5.11694	Skin_Not_Sun_Exposed_Suprapubic	9.00032e-09	3.42402e-05	5.74857	Brain_Hippocampus	1.25215e-07	0.00017587	5.28571	NA	NA	NA	1	1	1	0	3	-1.2353	5.2861	1.20621	-6.17901	1.29656	-5.52245	NA	NA	0.21672	1.2495e-07	0.227736	6.45044e-10	0.194782	3.34297e-08	NA	NA	0.720482	5.44931e-05	0.826093	1.23858e-06	0.801941	4.3726e-05	NA	NA
CD151	3.1053e-07	0.000183192	5.11694	Skin_Not_Sun_Exposed_Suprapubic	9.00032e-09	3.42402e-05	5.74857	Brain_Hypothalamus	2.46764e-08	3.85863e-05	-5.57554	NA	NA	NA	1	1	1	0	3	-1.2353	5.2861	1.20621	-6.17901	-1.53878	5.68895	NA	NA	0.21672	1.2495e-07	0.227736	6.45044e-10	0.123858	1.27819e-08	NA	NA	0.720482	5.44931e-05	0.826093	1.23858e-06	0.730938	2.10876e-05	NA	NA
CD151	3.1053e-07	0.000183192	5.11694	Skin_Not_Sun_Exposed_Suprapubic	9.00032e-09	3.42402e-05	5.74857	Brain_Nucleus_accumbens_basal_ganglia	4.75432e-07	0.000498185	-5.03597	NA	NA	NA	1	1	1	0	3	-1.2353	5.2861	1.20621	-6.17901	-1.45679	3.94042	NA	NA	0.21672	1.2495e-07	0.227736	6.45044e-10	0.145174	8.13386e-05	NA	NA	0.720482	5.44931e-05	0.826093	1.23858e-06	0.73983	0.0290205	NA	NA
CD151	3.1053e-07	0.000183192	5.11694	Skin_Not_Sun_Exposed_Suprapubic	9.00032e-09	3.42402e-05	5.74857	Brain_Putamen_basal_ganglia	5.47953e-08	0.000131146	5.435	NA	NA	NA	1	1	1	0	3	-1.2353	5.2861	1.20621	-6.17901	1.7016	-5.41032	NA	NA	0.21672	1.2495e-07	0.227736	6.45044e-10	0.0888301	6.29136e-08	NA	NA	0.720482	5.44931e-05	0.826093	1.23858e-06	0.678567	8.61065e-05	NA	NA
CD151	3.1053e-07	0.000183192	5.11694	Skin_Not_Sun_Exposed_Suprapubic	9.00032e-09	3.42402e-05	5.74857	Brain_Spinal_cord_cervical_c-1	8.17948e-06	0.00715147	4.46043	NA	NA	NA	1	1	1	0	3	-1.2353	5.2861	1.20621	-6.17901	1.26232	-4.5259	NA	NA	0.21672	1.2495e-07	0.227736	6.45044e-10	0.206835	6.01401e-06	NA	NA	0.720482	5.44931e-05	0.826093	1.23858e-06	0.815024	0.00426576	NA	NA
CD151	3.1053e-07	0.000183192	5.11694	Skin_Not_Sun_Exposed_Suprapubic	9.00032e-09	3.42402e-05	5.74857	Brain_Substantia_nigra	1.64508e-07	0.000182628	5.23553	NA	NA	NA	1	1	1	0	3	-1.2353	5.2861	1.20621	-6.17901	1.68848	-5.17586	NA	NA	0.21672	1.2495e-07	0.227736	6.45044e-10	0.09132	2.26866e-07	NA	NA	0.720482	5.44931e-05	0.826093	1.23858e-06	0.699647	0.00026973	NA	NA
CD151	3.1053e-07	0.000183192	5.11694	Skin_Not_Sun_Exposed_Suprapubic	9.00032e-09	3.42402e-05	5.74857	Breast_Mammary_Tissue	1.25215e-07	0.000181675	-5.28571	NA	NA	NA	1	1	1	0	3	-1.2353	5.2861	1.20621	-6.17901	-1.18245	3.81333	NA	NA	0.21672	1.2495e-07	0.227736	6.45044e-10	0.237029	0.000137109	NA	NA	0.720482	5.44931e-05	0.826093	1.23858e-06	0.817193	0.0358382	NA	NA
CD151	3.1053e-07	0.000183192	5.11694	Skin_Not_Sun_Exposed_Suprapubic	9.00032e-09	3.42402e-05	5.74857	Cells_Cultured_fibroblasts	1.71891e-06	0.00121551	4.78394	NA	NA	NA	1	1	1	0	3	-1.2353	5.2861	1.20621	-6.17901	1.14238	-5.08195	NA	NA	0.21672	1.2495e-07	0.227736	6.45044e-10	0.253298	3.73578e-07	NA	NA	0.720482	5.44931e-05	0.826093	1.23858e-06	0.821023	0.000395194	NA	NA
CD151	3.1053e-07	0.000183192	5.11694	Skin_Not_Sun_Exposed_Suprapubic	9.00032e-09	3.42402e-05	5.74857	Cells_EBV-transformed_lymphocytes	4.20394e-08	5.84675e-05	5.48206	NA	NA	NA	1	1	1	0	3	-1.2353	5.2861	1.20621	-6.17901	1.55958	-5.57124	NA	NA	0.21672	1.2495e-07	0.227736	6.45044e-10	0.118859	2.52936e-08	NA	NA	0.720482	5.44931e-05	0.826093	1.23858e-06	0.716087	2.84703e-05	NA	NA
CD151	3.1053e-07	0.000183192	5.11694	Skin_Not_Sun_Exposed_Suprapubic	9.00032e-09	3.42402e-05	5.74857	Colon_Sigmoid	3.54549e-06	0.00228249	-4.63639	NA	NA	NA	1	1	1	0	3	-1.2353	5.2861	1.20621	-6.17901	-1.6779	4.46162	NA	NA	0.21672	1.2495e-07	0.227736	6.45044e-10	0.0933672	8.1341e-06	NA	NA	0.720482	5.44931e-05	0.826093	1.23858e-06	0.685311	0.00491737	NA	NA
CD151	3.1053e-07	0.000183192	5.11694	Skin_Not_Sun_Exposed_Suprapubic	9.00032e-09	3.42402e-05	5.74857	Colon_Transverse	4.38663e-06	0.00294123	4.59217	NA	NA	NA	1	1	1	0	3	-1.2353	5.2861	1.20621	-6.17901	1.14668	-4.79542	NA	NA	0.21672	1.2495e-07	0.227736	6.45044e-10	0.251513	1.62332e-06	NA	NA	0.720482	5.44931e-05	0.826093	1.23858e-06	0.835911	0.00152894	NA	NA
CD151	3.1053e-07	0.000183192	5.11694	Skin_Not_Sun_Exposed_Suprapubic	9.00032e-09	3.42402e-05	5.74857	Esophagus_Gastroesophageal_Junction	3.47924e-06	0.00226944	-4.64029	NA	NA	NA	1	1	1	0	3	-1.2353	5.2861	1.20621	-6.17901	-1.1584	4.81809	NA	NA	0.21672	1.2495e-07	0.227736	6.45044e-10	0.246702	1.44941e-06	NA	NA	0.720482	5.44931e-05	0.826093	1.23858e-06	0.822146	0.00122657	NA	NA
CD151	3.1053e-07	0.000183192	5.11694	Skin_Not_Sun_Exposed_Suprapubic	9.00032e-09	3.42402e-05	5.74857	Esophagus_Mucosa	2.46764e-08	3.67475e-05	5.57554	NA	NA	NA	1	1	1	0	3	-1.2353	5.2861	1.20621	-6.17901	1.53878	-5.68895	NA	NA	0.21672	1.2495e-07	0.227736	6.45044e-10	0.123858	1.27819e-08	NA	NA	0.720482	5.44931e-05	0.826093	1.23858e-06	0.726738	1.70083e-05	NA	NA
CD151	3.1053e-07	0.000183192	5.11694	Skin_Not_Sun_Exposed_Suprapubic	9.00032e-09	3.42402e-05	5.74857	Esophagus_Muscularis	2.55866e-06	0.00177462	-4.7034	NA	NA	NA	1	1	1	0	3	-1.2353	5.2861	1.20621	-6.17901	-1.90053	4.35746	NA	NA	0.21672	1.2495e-07	0.227736	6.45044e-10	0.0573639	1.31581e-05	NA	NA	0.720482	5.44931e-05	0.826093	1.23858e-06	0.620536	0.00605937	NA	NA
CD151	3.1053e-07	0.000183192	5.11694	Skin_Not_Sun_Exposed_Suprapubic	9.00032e-09	3.42402e-05	5.74857	Heart_Atrial_Appendage	3.47924e-06	0.00278104	-4.64029	NA	NA	NA	1	1	1	0	3	-1.2353	5.2861	1.20621	-6.17901	-1.1584	4.81809	NA	NA	0.21672	1.2495e-07	0.227736	6.45044e-10	0.246702	1.44941e-06	NA	NA	0.720482	5.44931e-05	0.826093	1.23858e-06	0.82185	0.00111244	NA	NA
CD151	3.1053e-07	0.000183192	5.11694	Skin_Not_Sun_Exposed_Suprapubic	9.00032e-09	3.42402e-05	5.74857	Heart_Left_Ventricle	8.65129e-06	0.00690234	-4.4484	NA	NA	NA	1	1	1	0	3	-1.2353	5.2861	1.20621	-6.17901	-0.830584	3.55396	NA	NA	0.21672	1.2495e-07	0.227736	6.45044e-10	0.406209	0.000379483	NA	NA	0.720482	5.44931e-05	0.826093	1.23858e-06	0.901724	0.0821118	NA	NA
CD151	3.1053e-07	0.000183192	5.11694	Skin_Not_Sun_Exposed_Suprapubic	9.00032e-09	3.42402e-05	5.74857	Kidney_Cortex	2.70591e-07	0.000238556	5.14286	NA	NA	NA	1	1	1	0	3	-1.2353	5.2861	1.20621	-6.17901	1.28432	-5.37092	NA	NA	0.21672	1.2495e-07	0.227736	6.45044e-10	0.199028	7.83369e-08	NA	NA	0.720482	5.44931e-05	0.826093	1.23858e-06	0.801497	0.000101478	NA	NA
CD151	3.1053e-07	0.000183192	5.11694	Skin_Not_Sun_Exposed_Suprapubic	9.00032e-09	3.42402e-05	5.74857	Liver	1.25215e-07	0.00024986	5.28571	NA	NA	NA	1	1	1	0	3	-1.2353	5.2861	1.20621	-6.17901	1.29656	-5.52245	NA	NA	0.21672	1.2495e-07	0.227736	6.45044e-10	0.194782	3.34297e-08	NA	NA	0.720482	5.44931e-05	0.826093	1.23858e-06	0.783801	4.25147e-05	NA	NA
CD151	3.1053e-07	0.000183192	5.11694	Skin_Not_Sun_Exposed_Suprapubic	9.00032e-09	3.42402e-05	5.74857	Lung	8.65129e-06	0.00575141	-4.4484	NA	NA	NA	1	1	1	0	3	-1.2353	5.2861	1.20621	-6.17901	-0.915775	4.78774	NA	NA	0.21672	1.2495e-07	0.227736	6.45044e-10	0.359785	1.68671e-06	NA	NA	0.720482	5.44931e-05	0.826093	1.23858e-06	0.870709	0.00129332	NA	NA
CD151	3.1053e-07	0.000183192	5.11694	Skin_Not_Sun_Exposed_Suprapubic	9.00032e-09	3.42402e-05	5.74857	Minor_Salivary_Gland	5.22302e-08	6.26314e-05	5.44355	NA	NA	NA	1	1	1	0	3	-1.2353	5.2861	1.20621	-6.17901	1.4872	-5.57679	NA	NA	0.21672	1.2495e-07	0.227736	6.45044e-10	0.136961	2.44992e-08	NA	NA	0.720482	5.44931e-05	0.826093	1.23858e-06	0.733699	2.59303e-05	NA	NA
CD151	3.1053e-07	0.000183192	5.11694	Skin_Not_Sun_Exposed_Suprapubic	9.00032e-09	3.42402e-05	5.74857	Muscle_Skeletal	7.53673e-07	0.000792469	-4.947	NA	NA	NA	1	1	1	0	3	-1.2353	5.2861	1.20621	-6.17901	-1.22328	5.19484	NA	NA	0.21672	1.2495e-07	0.227736	6.45044e-10	0.221225	2.04898e-07	NA	NA	0.720482	5.44931e-05	0.826093	1.23858e-06	0.807744	0.000235811	NA	NA
CD151	3.1053e-07	0.000183192	5.11694	Skin_Not_Sun_Exposed_Suprapubic	9.00032e-09	3.42402e-05	5.74857	Nerve_Tibial	2.70591e-07	0.000317233	-5.14286	NA	NA	NA	1	1	1	0	3	-1.2353	5.2861	1.20621	-6.17901	-1.28432	5.37092	NA	NA	0.21672	1.2495e-07	0.227736	6.45044e-10	0.199028	7.83369e-08	NA	NA	0.720482	5.44931e-05	0.826093	1.23858e-06	0.789017	9.90335e-05	NA	NA
CD151	3.1053e-07	0.000183192	5.11694	Skin_Not_Sun_Exposed_Suprapubic	9.00032e-09	3.42402e-05	5.74857	Ovary	1.29094e-06	0.00101003	4.84114	NA	NA	NA	1	1	1	0	3	-1.2353	5.2861	1.20621	-6.17901	1.07782	-5.17016	NA	NA	0.21672	1.2495e-07	0.227736	6.45044e-10	0.281114	2.33891e-07	NA	NA	0.720482	5.44931e-05	0.826093	1.23858e-06	0.843707	0.000268402	NA	NA
CD151	3.1053e-07	0.000183192	5.11694	Skin_Not_Sun_Exposed_Suprapubic	9.00032e-09	3.42402e-05	5.74857	Pancreas	1.64959e-07	0.000166375	5.23503	NA	NA	NA	1	1	1	0	3	-1.2353	5.2861	1.20621	-6.17901	1.43903	-5.37097	NA	NA	0.21672	1.2495e-07	0.227736	6.45044e-10	0.150142	7.83156e-08	NA	NA	0.720482	5.44931e-05	0.826093	1.23858e-06	0.748701	9.35536e-05	NA	NA
CD151	3.1053e-07	0.000183192	5.11694	Skin_Not_Sun_Exposed_Suprapubic	9.00032e-09	3.42402e-05	5.74857	Pituitary	5.16735e-08	6.77863e-05	5.44545	NA	NA	NA	1	1	1	0	3	-1.2353	5.2861	1.20621	-6.17901	1.56313	-5.52387	NA	NA	0.21672	1.2495e-07	0.227736	6.45044e-10	0.118023	3.31605e-08	NA	NA	0.720482	5.44931e-05	0.826093	1.23858e-06	0.720688	3.62133e-05	NA	NA
CD151	3.1053e-07	0.000183192	5.11694	Skin_Not_Sun_Exposed_Suprapubic	9.00032e-09	3.42402e-05	5.74857	Prostate	1.25215e-07	0.00016031	-5.28571	NA	NA	NA	1	1	1	0	3	-1.2353	5.2861	1.20621	-6.17901	-1.59183	5.34585	NA	NA	0.21672	1.2495e-07	0.227736	6.45044e-10	0.111422	8.99925e-08	NA	NA	0.720482	5.44931e-05	0.826093	1.23858e-06	0.718618	9.61598e-05	NA	NA
CD151	3.1053e-07	0.000183192	5.11694	Skin_Not_Sun_Exposed_Suprapubic	9.00032e-09	3.42402e-05	5.74857	Skin_Not_Sun_Exposed_Suprapubic	4.1772e-07	0.000606299	5.0607	NA	NA	NA	1	1	1	0	3	-1.2353	5.2861	1.20621	-6.17901	1.26359	-5.27041	NA	NA	0.21672	1.2495e-07	0.227736	6.45044e-10	0.206378	1.36121e-07	NA	NA	0.720482	5.44931e-05	0.826093	1.23858e-06	0.8051	0.000128631	NA	NA
CD151	3.1053e-07	0.000183192	5.11694	Skin_Not_Sun_Exposed_Suprapubic	9.00032e-09	3.42402e-05	5.74857	Skin_Sun_Exposed_Lower_leg	4.57384e-06	0.00393633	4.58344	NA	NA	NA	1	1	1	0	3	-1.2353	5.2861	1.20621	-6.17901	1.08891	-4.9149	NA	NA	0.21672	1.2495e-07	0.227736	6.45044e-10	0.276193	8.88274e-07	NA	NA	0.720482	5.44931e-05	0.826093	1.23858e-06	0.84401	0.00074505	NA	NA
CD151	3.1053e-07	0.000183192	5.11694	Skin_Not_Sun_Exposed_Suprapubic	9.00032e-09	3.42402e-05	5.74857	Small_Intestine_Terminal_Ileum	2.70591e-07	0.000356166	5.14286	NA	NA	NA	1	1	1	0	3	-1.2353	5.2861	1.20621	-6.17901	1.28432	-5.37092	NA	NA	0.21672	1.2495e-07	0.227736	6.45044e-10	0.199028	7.83369e-08	NA	NA	0.720482	5.44931e-05	0.826093	1.23858e-06	0.806436	0.000100249	NA	NA
CD151	3.1053e-07	0.000183192	5.11694	Skin_Not_Sun_Exposed_Suprapubic	9.00032e-09	3.42402e-05	5.74857	Spleen	2.46764e-08	3.51353e-05	5.57554	NA	NA	NA	1	1	1	0	3	-1.2353	5.2861	1.20621	-6.17901	1.53878	-5.68895	NA	NA	0.21672	1.2495e-07	0.227736	6.45044e-10	0.123858	1.27819e-08	NA	NA	0.720482	5.44931e-05	0.826093	1.23858e-06	0.717876	1.73957e-05	NA	NA
CD151	3.1053e-07	0.000183192	5.11694	Skin_Not_Sun_Exposed_Suprapubic	9.00032e-09	3.42402e-05	5.74857	Stomach	2.05045e-06	0.0016339	-4.74839	NA	NA	NA	1	1	1	0	3	-1.2353	5.2861	1.20621	-6.17901	-0.889786	5.17796	NA	NA	0.21672	1.2495e-07	0.227736	6.45044e-10	0.373581	2.24327e-07	NA	NA	0.720482	5.44931e-05	0.826093	1.23858e-06	0.886126	0.000221852	NA	NA
CD151	3.1053e-07	0.000183192	5.11694	Skin_Not_Sun_Exposed_Suprapubic	9.00032e-09	3.42402e-05	5.74857	Testis	7.53673e-07	0.000910494	-4.947	NA	NA	NA	1	1	1	0	3	-1.2353	5.2861	1.20621	-6.17901	-0.87178	4.03377	NA	NA	0.21672	1.2495e-07	0.227736	6.45044e-10	0.383328	5.4888e-05	NA	NA	0.720482	5.44931e-05	0.826093	1.23858e-06	0.894421	0.024249	NA	NA
CD151	3.1053e-07	0.000183192	5.11694	Skin_Not_Sun_Exposed_Suprapubic	9.00032e-09	3.42402e-05	5.74857	Thyroid	1.25215e-07	0.000140138	-5.28571	NA	NA	NA	1	1	1	0	3	-1.2353	5.2861	1.20621	-6.17901	-1.59183	5.34585	NA	NA	0.21672	1.2495e-07	0.227736	6.45044e-10	0.111422	8.99925e-08	NA	NA	0.720482	5.44931e-05	0.826093	1.23858e-06	0.715231	8.26351e-05	NA	NA
CD151	3.1053e-07	0.000183192	5.11694	Skin_Not_Sun_Exposed_Suprapubic	9.00032e-09	3.42402e-05	5.74857	Uterus	1.25215e-07	0.000131571	5.28571	NA	NA	NA	1	1	1	0	3	-1.2353	5.2861	1.20621	-6.17901	1.29656	-5.52245	NA	NA	0.21672	1.2495e-07	0.227736	6.45044e-10	0.194782	3.34297e-08	NA	NA	0.720482	5.44931e-05	0.826093	1.23858e-06	0.782504	3.43614e-05	NA	NA
CD151	3.1053e-07	0.000183192	5.11694	Skin_Not_Sun_Exposed_Suprapubic	9.00032e-09	3.42402e-05	5.74857	Vagina	2.03023e-06	0.00127878	-4.75039	NA	NA	NA	1	1	1	0	3	-1.2353	5.2861	1.20621	-6.17901	-0.889707	5.18049	NA	NA	0.21672	1.2495e-07	0.227736	6.45044e-10	0.373623	2.21299e-07	NA	NA	0.720482	5.44931e-05	0.826093	1.23858e-06	0.881711	0.000286977	NA	NA
CD151	3.1053e-07	0.000183192	5.11694	Skin_Not_Sun_Exposed_Suprapubic	9.00032e-09	3.42402e-05	5.74857	Whole_Blood	7.53673e-07	0.000894017	-4.947	NA	NA	NA	1	1	1	0	3	-1.2353	5.2861	1.20621	-6.17901	-1.22328	5.19484	NA	NA	0.21672	1.2495e-07	0.227736	6.45044e-10	0.221225	2.04898e-07	NA	NA	0.720482	5.44931e-05	0.826093	1.23858e-06	0.814609	0.000242491	NA	NA
CD151	3.1053e-07	0.000183192	5.11694	Skin_Not_Sun_Exposed_Suprapubic	9.00032e-09	3.42402e-05	5.74857	smultixcan	2.46764e-08	4.52003e-05	5.57554	NA	NA	NA	1	1	1	0	3	-1.2353	5.2861	1.20621	-6.17901	0.384695	-1.42224	NA	NA	0.21672	1.2495e-07	0.227736	6.45044e-10	0.128773	1.13794e-08	NA	NA	0.720482	5.44931e-05	0.826093	1.23858e-06	0.711493	1.4187e-05	NA	NA
CD151	3.1053e-07	0.000183192	5.11694	Skin_Sun_Exposed_Lower_leg	3.83944e-07	0.000564541	5.07675	Adipose_Subcutaneous	3.47924e-06	0.00280201	-4.64029	NA	NA	NA	1	1	1	0	3	-1.2353	5.2861	1.47565	-5.16501	-1.1584	4.81809	NA	NA	0.21672	1.2495e-07	0.140039	2.40421e-07	0.246702	1.44941e-06	NA	NA	0.720482	5.44931e-05	0.75175	0.000412653	0.819483	0.00110109	NA	NA
CD151	3.1053e-07	0.000183192	5.11694	Skin_Sun_Exposed_Lower_leg	3.83944e-07	0.000564541	5.07675	Adipose_Visceral_Omentum	1.84388e-06	0.00155873	4.76982	NA	NA	NA	1	1	1	0	3	-1.2353	5.2861	1.47565	-5.16501	1.40668	-4.79617	NA	NA	0.21672	1.2495e-07	0.140039	2.40421e-07	0.159523	1.61732e-06	NA	NA	0.720482	5.44931e-05	0.75175	0.000412653	0.751868	0.0012704	NA	NA
CD151	3.1053e-07	0.000183192	5.11694	Skin_Sun_Exposed_Lower_leg	3.83944e-07	0.000564541	5.07675	Adrenal_Gland	2.70591e-07	0.000321257	5.14286	NA	NA	NA	1	1	1	0	3	-1.2353	5.2861	1.47565	-5.16501	1.28432	-5.37092	NA	NA	0.21672	1.2495e-07	0.140039	2.40421e-07	0.199028	7.83369e-08	NA	NA	0.720482	5.44931e-05	0.75175	0.000412653	0.80056	0.00011204	NA	NA
CD151	3.1053e-07	0.000183192	5.11694	Skin_Sun_Exposed_Lower_leg	3.83944e-07	0.000564541	5.07675	Artery_Aorta	3.47924e-06	0.0022934	-4.64029	NA	NA	NA	1	1	1	0	3	-1.2353	5.2861	1.47565	-5.16501	-1.1584	4.81809	NA	NA	0.21672	1.2495e-07	0.140039	2.40421e-07	0.246702	1.44941e-06	NA	NA	0.720482	5.44931e-05	0.75175	0.000412653	0.822937	0.00118074	NA	NA
CD151	3.1053e-07	0.000183192	5.11694	Skin_Sun_Exposed_Lower_leg	3.83944e-07	0.000564541	5.07675	Artery_Coronary	1.42534e-06	0.00126414	4.82143	NA	NA	NA	1	1	1	0	3	-1.2353	5.2861	1.47565	-5.16501	1.12771	-5.06294	NA	NA	0.21672	1.2495e-07	0.140039	2.40421e-07	0.259444	4.12847e-07	NA	NA	0.720482	5.44931e-05	0.75175	0.000412653	0.822034	0.000380943	NA	NA
CD151	3.1053e-07	0.000183192	5.11694	Skin_Sun_Exposed_Lower_leg	3.83944e-07	0.000564541	5.07675	Artery_Tibial	7.7152e-08	8.08124e-05	-5.37367	NA	NA	NA	1	1	1	0	3	-1.2353	5.2861	1.47565	-5.16501	-1.18992	5.71282	NA	NA	0.21672	1.2495e-07	0.140039	2.40421e-07	0.234079	1.11119e-08	NA	NA	0.720482	5.44931e-05	0.75175	0.000412653	0.808558	1.29657e-05	NA	NA
CD151	3.1053e-07	0.000183192	5.11694	Skin_Sun_Exposed_Lower_leg	3.83944e-07	0.000564541	5.07675	Brain_Amygdala	1.25215e-07	0.000183964	5.28571	NA	NA	NA	1	1	1	0	3	-1.2353	5.2861	1.47565	-5.16501	1.29656	-5.52245	NA	NA	0.21672	1.2495e-07	0.140039	2.40421e-07	0.194782	3.34297e-08	NA	NA	0.720482	5.44931e-05	0.75175	0.000412653	0.801968	3.86762e-05	NA	NA
CD151	3.1053e-07	0.000183192	5.11694	Skin_Sun_Exposed_Lower_leg	3.83944e-07	0.000564541	5.07675	Brain_Anterior_cingulate_cortex_BA24	1.25215e-07	0.00030324	5.28571	NA	NA	NA	1	1	1	0	3	-1.2353	5.2861	1.47565	-5.16501	1.29656	-5.52245	NA	NA	0.21672	1.2495e-07	0.140039	2.40421e-07	0.194782	3.34297e-08	NA	NA	0.720482	5.44931e-05	0.75175	0.000412653	0.798096	6.05514e-05	NA	NA
CD151	3.1053e-07	0.000183192	5.11694	Skin_Sun_Exposed_Lower_leg	3.83944e-07	0.000564541	5.07675	Brain_Caudate_basal_ganglia	3.47924e-06	0.00377132	-4.64029	NA	NA	NA	1	1	1	0	3	-1.2353	5.2861	1.47565	-5.16501	-1.1584	4.81809	NA	NA	0.21672	1.2495e-07	0.140039	2.40421e-07	0.246702	1.44941e-06	NA	NA	0.720482	5.44931e-05	0.75175	0.000412653	0.827874	0.00126944	NA	NA
CD151	3.1053e-07	0.000183192	5.11694	Skin_Sun_Exposed_Lower_leg	3.83944e-07	0.000564541	5.07675	Brain_Cerebellar_Hemisphere	1.25215e-07	0.000187454	5.28571	NA	NA	NA	1	1	1	0	3	-1.2353	5.2861	1.47565	-5.16501	1.29656	-5.52245	NA	NA	0.21672	1.2495e-07	0.140039	2.40421e-07	0.194782	3.34297e-08	NA	NA	0.720482	5.44931e-05	0.75175	0.000412653	0.78362	4.19774e-05	NA	NA
CD151	3.1053e-07	0.000183192	5.11694	Skin_Sun_Exposed_Lower_leg	3.83944e-07	0.000564541	5.07675	Brain_Cerebellum	1.25215e-07	0.00021264	5.28571	NA	NA	NA	1	1	1	0	3	-1.2353	5.2861	1.47565	-5.16501	1.29656	-5.52245	NA	NA	0.21672	1.2495e-07	0.140039	2.40421e-07	0.194782	3.34297e-08	NA	NA	0.720482	5.44931e-05	0.75175	0.000412653	0.790727	4.32066e-05	NA	NA
CD151	3.1053e-07	0.000183192	5.11694	Skin_Sun_Exposed_Lower_leg	3.83944e-07	0.000564541	5.07675	Brain_Cortex	8.81152e-08	0.000149727	5.34967	NA	NA	NA	1	1	1	0	3	-1.2353	5.2861	1.47565	-5.16501	1.75323	-5.28206	NA	NA	0.21672	1.2495e-07	0.140039	2.40421e-07	0.079563	1.2774e-07	NA	NA	0.720482	5.44931e-05	0.75175	0.000412653	0.660222	0.000145662	NA	NA
CD151	3.1053e-07	0.000183192	5.11694	Skin_Sun_Exposed_Lower_leg	3.83944e-07	0.000564541	5.07675	Brain_Frontal_Cortex_BA9	3.47924e-06	0.00440247	-4.64029	NA	NA	NA	1	1	1	0	3	-1.2353	5.2861	1.47565	-5.16501	-1.1584	4.81809	NA	NA	0.21672	1.2495e-07	0.140039	2.40421e-07	0.246702	1.44941e-06	NA	NA	0.720482	5.44931e-05	0.75175	0.000412653	0.819687	0.00157605	NA	NA
CD151	3.1053e-07	0.000183192	5.11694	Skin_Sun_Exposed_Lower_leg	3.83944e-07	0.000564541	5.07675	Brain_Hippocampus	1.25215e-07	0.00017587	5.28571	NA	NA	NA	1	1	1	0	3	-1.2353	5.2861	1.47565	-5.16501	1.29656	-5.52245	NA	NA	0.21672	1.2495e-07	0.140039	2.40421e-07	0.194782	3.34297e-08	NA	NA	0.720482	5.44931e-05	0.75175	0.000412653	0.801941	4.3726e-05	NA	NA
CD151	3.1053e-07	0.000183192	5.11694	Skin_Sun_Exposed_Lower_leg	3.83944e-07	0.000564541	5.07675	Brain_Hypothalamus	2.46764e-08	3.85863e-05	-5.57554	NA	NA	NA	1	1	1	0	3	-1.2353	5.2861	1.47565	-5.16501	-1.53878	5.68895	NA	NA	0.21672	1.2495e-07	0.140039	2.40421e-07	0.123858	1.27819e-08	NA	NA	0.720482	5.44931e-05	0.75175	0.000412653	0.730938	2.10876e-05	NA	NA
CD151	3.1053e-07	0.000183192	5.11694	Skin_Sun_Exposed_Lower_leg	3.83944e-07	0.000564541	5.07675	Brain_Nucleus_accumbens_basal_ganglia	4.75432e-07	0.000498185	-5.03597	NA	NA	NA	1	1	1	0	3	-1.2353	5.2861	1.47565	-5.16501	-1.45679	3.94042	NA	NA	0.21672	1.2495e-07	0.140039	2.40421e-07	0.145174	8.13386e-05	NA	NA	0.720482	5.44931e-05	0.75175	0.000412653	0.73983	0.0290205	NA	NA
CD151	3.1053e-07	0.000183192	5.11694	Skin_Sun_Exposed_Lower_leg	3.83944e-07	0.000564541	5.07675	Brain_Putamen_basal_ganglia	5.47953e-08	0.000131146	5.435	NA	NA	NA	1	1	1	0	3	-1.2353	5.2861	1.47565	-5.16501	1.7016	-5.41032	NA	NA	0.21672	1.2495e-07	0.140039	2.40421e-07	0.0888301	6.29136e-08	NA	NA	0.720482	5.44931e-05	0.75175	0.000412653	0.678567	8.61065e-05	NA	NA
CD151	3.1053e-07	0.000183192	5.11694	Skin_Sun_Exposed_Lower_leg	3.83944e-07	0.000564541	5.07675	Brain_Spinal_cord_cervical_c-1	8.17948e-06	0.00715147	4.46043	NA	NA	NA	1	1	1	0	3	-1.2353	5.2861	1.47565	-5.16501	1.26232	-4.5259	NA	NA	0.21672	1.2495e-07	0.140039	2.40421e-07	0.206835	6.01401e-06	NA	NA	0.720482	5.44931e-05	0.75175	0.000412653	0.815024	0.00426576	NA	NA
CD151	3.1053e-07	0.000183192	5.11694	Skin_Sun_Exposed_Lower_leg	3.83944e-07	0.000564541	5.07675	Brain_Substantia_nigra	1.64508e-07	0.000182628	5.23553	NA	NA	NA	1	1	1	0	3	-1.2353	5.2861	1.47565	-5.16501	1.68848	-5.17586	NA	NA	0.21672	1.2495e-07	0.140039	2.40421e-07	0.09132	2.26866e-07	NA	NA	0.720482	5.44931e-05	0.75175	0.000412653	0.699647	0.00026973	NA	NA
CD151	3.1053e-07	0.000183192	5.11694	Skin_Sun_Exposed_Lower_leg	3.83944e-07	0.000564541	5.07675	Breast_Mammary_Tissue	1.25215e-07	0.000181675	-5.28571	NA	NA	NA	1	1	1	0	3	-1.2353	5.2861	1.47565	-5.16501	-1.18245	3.81333	NA	NA	0.21672	1.2495e-07	0.140039	2.40421e-07	0.237029	0.000137109	NA	NA	0.720482	5.44931e-05	0.75175	0.000412653	0.817193	0.0358382	NA	NA
CD151	3.1053e-07	0.000183192	5.11694	Skin_Sun_Exposed_Lower_leg	3.83944e-07	0.000564541	5.07675	Cells_Cultured_fibroblasts	1.71891e-06	0.00121551	4.78394	NA	NA	NA	1	1	1	0	3	-1.2353	5.2861	1.47565	-5.16501	1.14238	-5.08195	NA	NA	0.21672	1.2495e-07	0.140039	2.40421e-07	0.253298	3.73578e-07	NA	NA	0.720482	5.44931e-05	0.75175	0.000412653	0.821023	0.000395194	NA	NA
CD151	3.1053e-07	0.000183192	5.11694	Skin_Sun_Exposed_Lower_leg	3.83944e-07	0.000564541	5.07675	Cells_EBV-transformed_lymphocytes	4.20394e-08	5.84675e-05	5.48206	NA	NA	NA	1	1	1	0	3	-1.2353	5.2861	1.47565	-5.16501	1.55958	-5.57124	NA	NA	0.21672	1.2495e-07	0.140039	2.40421e-07	0.118859	2.52936e-08	NA	NA	0.720482	5.44931e-05	0.75175	0.000412653	0.716087	2.84703e-05	NA	NA
CD151	3.1053e-07	0.000183192	5.11694	Skin_Sun_Exposed_Lower_leg	3.83944e-07	0.000564541	5.07675	Colon_Sigmoid	3.54549e-06	0.00228249	-4.63639	NA	NA	NA	1	1	1	0	3	-1.2353	5.2861	1.47565	-5.16501	-1.6779	4.46162	NA	NA	0.21672	1.2495e-07	0.140039	2.40421e-07	0.0933672	8.1341e-06	NA	NA	0.720482	5.44931e-05	0.75175	0.000412653	0.685311	0.00491737	NA	NA
CD151	3.1053e-07	0.000183192	5.11694	Skin_Sun_Exposed_Lower_leg	3.83944e-07	0.000564541	5.07675	Colon_Transverse	4.38663e-06	0.00294123	4.59217	NA	NA	NA	1	1	1	0	3	-1.2353	5.2861	1.47565	-5.16501	1.14668	-4.79542	NA	NA	0.21672	1.2495e-07	0.140039	2.40421e-07	0.251513	1.62332e-06	NA	NA	0.720482	5.44931e-05	0.75175	0.000412653	0.835911	0.00152894	NA	NA
CD151	3.1053e-07	0.000183192	5.11694	Skin_Sun_Exposed_Lower_leg	3.83944e-07	0.000564541	5.07675	Esophagus_Gastroesophageal_Junction	3.47924e-06	0.00226944	-4.64029	NA	NA	NA	1	1	1	0	3	-1.2353	5.2861	1.47565	-5.16501	-1.1584	4.81809	NA	NA	0.21672	1.2495e-07	0.140039	2.40421e-07	0.246702	1.44941e-06	NA	NA	0.720482	5.44931e-05	0.75175	0.000412653	0.822146	0.00122657	NA	NA
CD151	3.1053e-07	0.000183192	5.11694	Skin_Sun_Exposed_Lower_leg	3.83944e-07	0.000564541	5.07675	Esophagus_Mucosa	2.46764e-08	3.67475e-05	5.57554	NA	NA	NA	1	1	1	0	3	-1.2353	5.2861	1.47565	-5.16501	1.53878	-5.68895	NA	NA	0.21672	1.2495e-07	0.140039	2.40421e-07	0.123858	1.27819e-08	NA	NA	0.720482	5.44931e-05	0.75175	0.000412653	0.726738	1.70083e-05	NA	NA
CD151	3.1053e-07	0.000183192	5.11694	Skin_Sun_Exposed_Lower_leg	3.83944e-07	0.000564541	5.07675	Esophagus_Muscularis	2.55866e-06	0.00177462	-4.7034	NA	NA	NA	1	1	1	0	3	-1.2353	5.2861	1.47565	-5.16501	-1.90053	4.35746	NA	NA	0.21672	1.2495e-07	0.140039	2.40421e-07	0.0573639	1.31581e-05	NA	NA	0.720482	5.44931e-05	0.75175	0.000412653	0.620536	0.00605937	NA	NA
CD151	3.1053e-07	0.000183192	5.11694	Skin_Sun_Exposed_Lower_leg	3.83944e-07	0.000564541	5.07675	Heart_Atrial_Appendage	3.47924e-06	0.00278104	-4.64029	NA	NA	NA	1	1	1	0	3	-1.2353	5.2861	1.47565	-5.16501	-1.1584	4.81809	NA	NA	0.21672	1.2495e-07	0.140039	2.40421e-07	0.246702	1.44941e-06	NA	NA	0.720482	5.44931e-05	0.75175	0.000412653	0.82185	0.00111244	NA	NA
CD151	3.1053e-07	0.000183192	5.11694	Skin_Sun_Exposed_Lower_leg	3.83944e-07	0.000564541	5.07675	Heart_Left_Ventricle	8.65129e-06	0.00690234	-4.4484	NA	NA	NA	1	1	1	0	3	-1.2353	5.2861	1.47565	-5.16501	-0.830584	3.55396	NA	NA	0.21672	1.2495e-07	0.140039	2.40421e-07	0.406209	0.000379483	NA	NA	0.720482	5.44931e-05	0.75175	0.000412653	0.901724	0.0821118	NA	NA
CD151	3.1053e-07	0.000183192	5.11694	Skin_Sun_Exposed_Lower_leg	3.83944e-07	0.000564541	5.07675	Kidney_Cortex	2.70591e-07	0.000238556	5.14286	NA	NA	NA	1	1	1	0	3	-1.2353	5.2861	1.47565	-5.16501	1.28432	-5.37092	NA	NA	0.21672	1.2495e-07	0.140039	2.40421e-07	0.199028	7.83369e-08	NA	NA	0.720482	5.44931e-05	0.75175	0.000412653	0.801497	0.000101478	NA	NA
CD151	3.1053e-07	0.000183192	5.11694	Skin_Sun_Exposed_Lower_leg	3.83944e-07	0.000564541	5.07675	Liver	1.25215e-07	0.00024986	5.28571	NA	NA	NA	1	1	1	0	3	-1.2353	5.2861	1.47565	-5.16501	1.29656	-5.52245	NA	NA	0.21672	1.2495e-07	0.140039	2.40421e-07	0.194782	3.34297e-08	NA	NA	0.720482	5.44931e-05	0.75175	0.000412653	0.783801	4.25147e-05	NA	NA
CD151	3.1053e-07	0.000183192	5.11694	Skin_Sun_Exposed_Lower_leg	3.83944e-07	0.000564541	5.07675	Lung	8.65129e-06	0.00575141	-4.4484	NA	NA	NA	1	1	1	0	3	-1.2353	5.2861	1.47565	-5.16501	-0.915775	4.78774	NA	NA	0.21672	1.2495e-07	0.140039	2.40421e-07	0.359785	1.68671e-06	NA	NA	0.720482	5.44931e-05	0.75175	0.000412653	0.870709	0.00129332	NA	NA
CD151	3.1053e-07	0.000183192	5.11694	Skin_Sun_Exposed_Lower_leg	3.83944e-07	0.000564541	5.07675	Minor_Salivary_Gland	5.22302e-08	6.26314e-05	5.44355	NA	NA	NA	1	1	1	0	3	-1.2353	5.2861	1.47565	-5.16501	1.4872	-5.57679	NA	NA	0.21672	1.2495e-07	0.140039	2.40421e-07	0.136961	2.44992e-08	NA	NA	0.720482	5.44931e-05	0.75175	0.000412653	0.733699	2.59303e-05	NA	NA
CD151	3.1053e-07	0.000183192	5.11694	Skin_Sun_Exposed_Lower_leg	3.83944e-07	0.000564541	5.07675	Muscle_Skeletal	7.53673e-07	0.000792469	-4.947	NA	NA	NA	1	1	1	0	3	-1.2353	5.2861	1.47565	-5.16501	-1.22328	5.19484	NA	NA	0.21672	1.2495e-07	0.140039	2.40421e-07	0.221225	2.04898e-07	NA	NA	0.720482	5.44931e-05	0.75175	0.000412653	0.807744	0.000235811	NA	NA
CD151	3.1053e-07	0.000183192	5.11694	Skin_Sun_Exposed_Lower_leg	3.83944e-07	0.000564541	5.07675	Nerve_Tibial	2.70591e-07	0.000317233	-5.14286	NA	NA	NA	1	1	1	0	3	-1.2353	5.2861	1.47565	-5.16501	-1.28432	5.37092	NA	NA	0.21672	1.2495e-07	0.140039	2.40421e-07	0.199028	7.83369e-08	NA	NA	0.720482	5.44931e-05	0.75175	0.000412653	0.789017	9.90335e-05	NA	NA
CD151	3.1053e-07	0.000183192	5.11694	Skin_Sun_Exposed_Lower_leg	3.83944e-07	0.000564541	5.07675	Ovary	1.29094e-06	0.00101003	4.84114	NA	NA	NA	1	1	1	0	3	-1.2353	5.2861	1.47565	-5.16501	1.07782	-5.17016	NA	NA	0.21672	1.2495e-07	0.140039	2.40421e-07	0.281114	2.33891e-07	NA	NA	0.720482	5.44931e-05	0.75175	0.000412653	0.843707	0.000268402	NA	NA
CD151	3.1053e-07	0.000183192	5.11694	Skin_Sun_Exposed_Lower_leg	3.83944e-07	0.000564541	5.07675	Pancreas	1.64959e-07	0.000166375	5.23503	NA	NA	NA	1	1	1	0	3	-1.2353	5.2861	1.47565	-5.16501	1.43903	-5.37097	NA	NA	0.21672	1.2495e-07	0.140039	2.40421e-07	0.150142	7.83156e-08	NA	NA	0.720482	5.44931e-05	0.75175	0.000412653	0.748701	9.35536e-05	NA	NA
CD151	3.1053e-07	0.000183192	5.11694	Skin_Sun_Exposed_Lower_leg	3.83944e-07	0.000564541	5.07675	Pituitary	5.16735e-08	6.77863e-05	5.44545	NA	NA	NA	1	1	1	0	3	-1.2353	5.2861	1.47565	-5.16501	1.56313	-5.52387	NA	NA	0.21672	1.2495e-07	0.140039	2.40421e-07	0.118023	3.31605e-08	NA	NA	0.720482	5.44931e-05	0.75175	0.000412653	0.720688	3.62133e-05	NA	NA
CD151	3.1053e-07	0.000183192	5.11694	Skin_Sun_Exposed_Lower_leg	3.83944e-07	0.000564541	5.07675	Prostate	1.25215e-07	0.00016031	-5.28571	NA	NA	NA	1	1	1	0	3	-1.2353	5.2861	1.47565	-5.16501	-1.59183	5.34585	NA	NA	0.21672	1.2495e-07	0.140039	2.40421e-07	0.111422	8.99925e-08	NA	NA	0.720482	5.44931e-05	0.75175	0.000412653	0.718618	9.61598e-05	NA	NA
CD151	3.1053e-07	0.000183192	5.11694	Skin_Sun_Exposed_Lower_leg	3.83944e-07	0.000564541	5.07675	Skin_Not_Sun_Exposed_Suprapubic	4.1772e-07	0.000606299	5.0607	NA	NA	NA	1	1	1	0	3	-1.2353	5.2861	1.47565	-5.16501	1.26359	-5.27041	NA	NA	0.21672	1.2495e-07	0.140039	2.40421e-07	0.206378	1.36121e-07	NA	NA	0.720482	5.44931e-05	0.75175	0.000412653	0.8051	0.000128631	NA	NA
CD151	3.1053e-07	0.000183192	5.11694	Skin_Sun_Exposed_Lower_leg	3.83944e-07	0.000564541	5.07675	Skin_Sun_Exposed_Lower_leg	4.57384e-06	0.00393633	4.58344	NA	NA	NA	1	1	1	0	3	-1.2353	5.2861	1.47565	-5.16501	1.08891	-4.9149	NA	NA	0.21672	1.2495e-07	0.140039	2.40421e-07	0.276193	8.88274e-07	NA	NA	0.720482	5.44931e-05	0.75175	0.000412653	0.84401	0.00074505	NA	NA
CD151	3.1053e-07	0.000183192	5.11694	Skin_Sun_Exposed_Lower_leg	3.83944e-07	0.000564541	5.07675	Small_Intestine_Terminal_Ileum	2.70591e-07	0.000356166	5.14286	NA	NA	NA	1	1	1	0	3	-1.2353	5.2861	1.47565	-5.16501	1.28432	-5.37092	NA	NA	0.21672	1.2495e-07	0.140039	2.40421e-07	0.199028	7.83369e-08	NA	NA	0.720482	5.44931e-05	0.75175	0.000412653	0.806436	0.000100249	NA	NA
CD151	3.1053e-07	0.000183192	5.11694	Skin_Sun_Exposed_Lower_leg	3.83944e-07	0.000564541	5.07675	Spleen	2.46764e-08	3.51353e-05	5.57554	NA	NA	NA	1	1	1	0	3	-1.2353	5.2861	1.47565	-5.16501	1.53878	-5.68895	NA	NA	0.21672	1.2495e-07	0.140039	2.40421e-07	0.123858	1.27819e-08	NA	NA	0.720482	5.44931e-05	0.75175	0.000412653	0.717876	1.73957e-05	NA	NA
CD151	3.1053e-07	0.000183192	5.11694	Skin_Sun_Exposed_Lower_leg	3.83944e-07	0.000564541	5.07675	Stomach	2.05045e-06	0.0016339	-4.74839	NA	NA	NA	1	1	1	0	3	-1.2353	5.2861	1.47565	-5.16501	-0.889786	5.17796	NA	NA	0.21672	1.2495e-07	0.140039	2.40421e-07	0.373581	2.24327e-07	NA	NA	0.720482	5.44931e-05	0.75175	0.000412653	0.886126	0.000221852	NA	NA
CD151	3.1053e-07	0.000183192	5.11694	Skin_Sun_Exposed_Lower_leg	3.83944e-07	0.000564541	5.07675	Testis	7.53673e-07	0.000910494	-4.947	NA	NA	NA	1	1	1	0	3	-1.2353	5.2861	1.47565	-5.16501	-0.87178	4.03377	NA	NA	0.21672	1.2495e-07	0.140039	2.40421e-07	0.383328	5.4888e-05	NA	NA	0.720482	5.44931e-05	0.75175	0.000412653	0.894421	0.024249	NA	NA
CD151	3.1053e-07	0.000183192	5.11694	Skin_Sun_Exposed_Lower_leg	3.83944e-07	0.000564541	5.07675	Thyroid	1.25215e-07	0.000140138	-5.28571	NA	NA	NA	1	1	1	0	3	-1.2353	5.2861	1.47565	-5.16501	-1.59183	5.34585	NA	NA	0.21672	1.2495e-07	0.140039	2.40421e-07	0.111422	8.99925e-08	NA	NA	0.720482	5.44931e-05	0.75175	0.000412653	0.715231	8.26351e-05	NA	NA
CD151	3.1053e-07	0.000183192	5.11694	Skin_Sun_Exposed_Lower_leg	3.83944e-07	0.000564541	5.07675	Uterus	1.25215e-07	0.000131571	5.28571	NA	NA	NA	1	1	1	0	3	-1.2353	5.2861	1.47565	-5.16501	1.29656	-5.52245	NA	NA	0.21672	1.2495e-07	0.140039	2.40421e-07	0.194782	3.34297e-08	NA	NA	0.720482	5.44931e-05	0.75175	0.000412653	0.782504	3.43614e-05	NA	NA
CD151	3.1053e-07	0.000183192	5.11694	Skin_Sun_Exposed_Lower_leg	3.83944e-07	0.000564541	5.07675	Vagina	2.03023e-06	0.00127878	-4.75039	NA	NA	NA	1	1	1	0	3	-1.2353	5.2861	1.47565	-5.16501	-0.889707	5.18049	NA	NA	0.21672	1.2495e-07	0.140039	2.40421e-07	0.373623	2.21299e-07	NA	NA	0.720482	5.44931e-05	0.75175	0.000412653	0.881711	0.000286977	NA	NA
CD151	3.1053e-07	0.000183192	5.11694	Skin_Sun_Exposed_Lower_leg	3.83944e-07	0.000564541	5.07675	Whole_Blood	7.53673e-07	0.000894017	-4.947	NA	NA	NA	1	1	1	0	3	-1.2353	5.2861	1.47565	-5.16501	-1.22328	5.19484	NA	NA	0.21672	1.2495e-07	0.140039	2.40421e-07	0.221225	2.04898e-07	NA	NA	0.720482	5.44931e-05	0.75175	0.000412653	0.814609	0.000242491	NA	NA
CD151	3.1053e-07	0.000183192	5.11694	Skin_Sun_Exposed_Lower_leg	3.83944e-07	0.000564541	5.07675	smultixcan	2.46764e-08	4.52003e-05	5.57554	NA	NA	NA	1	1	1	0	3	-1.2353	5.2861	1.47565	-5.16501	0.384695	-1.42224	NA	NA	0.21672	1.2495e-07	0.140039	2.40421e-07	0.128773	1.13794e-08	NA	NA	0.720482	5.44931e-05	0.75175	0.000412653	0.711493	1.4187e-05	NA	NA
CD151	3.1053e-07	0.000183192	5.11694	Spleen	3.47924e-06	0.00277804	4.64029	Adipose_Subcutaneous	3.47924e-06	0.00280201	-4.64029	NA	NA	NA	1	1	1	0	3	-1.2353	5.2861	1.1584	-4.81809	-1.1584	4.81809	NA	NA	0.21672	1.2495e-07	0.246702	1.44941e-06	0.246702	1.44941e-06	NA	NA	0.720482	5.44931e-05	0.858266	0.00164864	0.819483	0.00110109	NA	NA
CD151	3.1053e-07	0.000183192	5.11694	Spleen	3.47924e-06	0.00277804	4.64029	Adipose_Visceral_Omentum	1.84388e-06	0.00155873	4.76982	NA	NA	NA	1	1	1	0	3	-1.2353	5.2861	1.1584	-4.81809	1.40668	-4.79617	NA	NA	0.21672	1.2495e-07	0.246702	1.44941e-06	0.159523	1.61732e-06	NA	NA	0.720482	5.44931e-05	0.858266	0.00164864	0.751868	0.0012704	NA	NA
CD151	3.1053e-07	0.000183192	5.11694	Spleen	3.47924e-06	0.00277804	4.64029	Adrenal_Gland	2.70591e-07	0.000321257	5.14286	NA	NA	NA	1	1	1	0	3	-1.2353	5.2861	1.1584	-4.81809	1.28432	-5.37092	NA	NA	0.21672	1.2495e-07	0.246702	1.44941e-06	0.199028	7.83369e-08	NA	NA	0.720482	5.44931e-05	0.858266	0.00164864	0.80056	0.00011204	NA	NA
CD151	3.1053e-07	0.000183192	5.11694	Spleen	3.47924e-06	0.00277804	4.64029	Artery_Aorta	3.47924e-06	0.0022934	-4.64029	NA	NA	NA	1	1	1	0	3	-1.2353	5.2861	1.1584	-4.81809	-1.1584	4.81809	NA	NA	0.21672	1.2495e-07	0.246702	1.44941e-06	0.246702	1.44941e-06	NA	NA	0.720482	5.44931e-05	0.858266	0.00164864	0.822937	0.00118074	NA	NA
CD151	3.1053e-07	0.000183192	5.11694	Spleen	3.47924e-06	0.00277804	4.64029	Artery_Coronary	1.42534e-06	0.00126414	4.82143	NA	NA	NA	1	1	1	0	3	-1.2353	5.2861	1.1584	-4.81809	1.12771	-5.06294	NA	NA	0.21672	1.2495e-07	0.246702	1.44941e-06	0.259444	4.12847e-07	NA	NA	0.720482	5.44931e-05	0.858266	0.00164864	0.822034	0.000380943	NA	NA
CD151	3.1053e-07	0.000183192	5.11694	Spleen	3.47924e-06	0.00277804	4.64029	Artery_Tibial	7.7152e-08	8.08124e-05	-5.37367	NA	NA	NA	1	1	1	0	3	-1.2353	5.2861	1.1584	-4.81809	-1.18992	5.71282	NA	NA	0.21672	1.2495e-07	0.246702	1.44941e-06	0.234079	1.11119e-08	NA	NA	0.720482	5.44931e-05	0.858266	0.00164864	0.808558	1.29657e-05	NA	NA
CD151	3.1053e-07	0.000183192	5.11694	Spleen	3.47924e-06	0.00277804	4.64029	Brain_Amygdala	1.25215e-07	0.000183964	5.28571	NA	NA	NA	1	1	1	0	3	-1.2353	5.2861	1.1584	-4.81809	1.29656	-5.52245	NA	NA	0.21672	1.2495e-07	0.246702	1.44941e-06	0.194782	3.34297e-08	NA	NA	0.720482	5.44931e-05	0.858266	0.00164864	0.801968	3.86762e-05	NA	NA
CD151	3.1053e-07	0.000183192	5.11694	Spleen	3.47924e-06	0.00277804	4.64029	Brain_Anterior_cingulate_cortex_BA24	1.25215e-07	0.00030324	5.28571	NA	NA	NA	1	1	1	0	3	-1.2353	5.2861	1.1584	-4.81809	1.29656	-5.52245	NA	NA	0.21672	1.2495e-07	0.246702	1.44941e-06	0.194782	3.34297e-08	NA	NA	0.720482	5.44931e-05	0.858266	0.00164864	0.798096	6.05514e-05	NA	NA
CD151	3.1053e-07	0.000183192	5.11694	Spleen	3.47924e-06	0.00277804	4.64029	Brain_Caudate_basal_ganglia	3.47924e-06	0.00377132	-4.64029	NA	NA	NA	1	1	1	0	3	-1.2353	5.2861	1.1584	-4.81809	-1.1584	4.81809	NA	NA	0.21672	1.2495e-07	0.246702	1.44941e-06	0.246702	1.44941e-06	NA	NA	0.720482	5.44931e-05	0.858266	0.00164864	0.827874	0.00126944	NA	NA
CD151	3.1053e-07	0.000183192	5.11694	Spleen	3.47924e-06	0.00277804	4.64029	Brain_Cerebellar_Hemisphere	1.25215e-07	0.000187454	5.28571	NA	NA	NA	1	1	1	0	3	-1.2353	5.2861	1.1584	-4.81809	1.29656	-5.52245	NA	NA	0.21672	1.2495e-07	0.246702	1.44941e-06	0.194782	3.34297e-08	NA	NA	0.720482	5.44931e-05	0.858266	0.00164864	0.78362	4.19774e-05	NA	NA
CD151	3.1053e-07	0.000183192	5.11694	Spleen	3.47924e-06	0.00277804	4.64029	Brain_Cerebellum	1.25215e-07	0.00021264	5.28571	NA	NA	NA	1	1	1	0	3	-1.2353	5.2861	1.1584	-4.81809	1.29656	-5.52245	NA	NA	0.21672	1.2495e-07	0.246702	1.44941e-06	0.194782	3.34297e-08	NA	NA	0.720482	5.44931e-05	0.858266	0.00164864	0.790727	4.32066e-05	NA	NA
CD151	3.1053e-07	0.000183192	5.11694	Spleen	3.47924e-06	0.00277804	4.64029	Brain_Cortex	8.81152e-08	0.000149727	5.34967	NA	NA	NA	1	1	1	0	3	-1.2353	5.2861	1.1584	-4.81809	1.75323	-5.28206	NA	NA	0.21672	1.2495e-07	0.246702	1.44941e-06	0.079563	1.2774e-07	NA	NA	0.720482	5.44931e-05	0.858266	0.00164864	0.660222	0.000145662	NA	NA
CD151	3.1053e-07	0.000183192	5.11694	Spleen	3.47924e-06	0.00277804	4.64029	Brain_Frontal_Cortex_BA9	3.47924e-06	0.00440247	-4.64029	NA	NA	NA	1	1	1	0	3	-1.2353	5.2861	1.1584	-4.81809	-1.1584	4.81809	NA	NA	0.21672	1.2495e-07	0.246702	1.44941e-06	0.246702	1.44941e-06	NA	NA	0.720482	5.44931e-05	0.858266	0.00164864	0.819687	0.00157605	NA	NA
CD151	3.1053e-07	0.000183192	5.11694	Spleen	3.47924e-06	0.00277804	4.64029	Brain_Hippocampus	1.25215e-07	0.00017587	5.28571	NA	NA	NA	1	1	1	0	3	-1.2353	5.2861	1.1584	-4.81809	1.29656	-5.52245	NA	NA	0.21672	1.2495e-07	0.246702	1.44941e-06	0.194782	3.34297e-08	NA	NA	0.720482	5.44931e-05	0.858266	0.00164864	0.801941	4.3726e-05	NA	NA
CD151	3.1053e-07	0.000183192	5.11694	Spleen	3.47924e-06	0.00277804	4.64029	Brain_Hypothalamus	2.46764e-08	3.85863e-05	-5.57554	NA	NA	NA	1	1	1	0	3	-1.2353	5.2861	1.1584	-4.81809	-1.53878	5.68895	NA	NA	0.21672	1.2495e-07	0.246702	1.44941e-06	0.123858	1.27819e-08	NA	NA	0.720482	5.44931e-05	0.858266	0.00164864	0.730938	2.10876e-05	NA	NA
CD151	3.1053e-07	0.000183192	5.11694	Spleen	3.47924e-06	0.00277804	4.64029	Brain_Nucleus_accumbens_basal_ganglia	4.75432e-07	0.000498185	-5.03597	NA	NA	NA	1	1	1	0	3	-1.2353	5.2861	1.1584	-4.81809	-1.45679	3.94042	NA	NA	0.21672	1.2495e-07	0.246702	1.44941e-06	0.145174	8.13386e-05	NA	NA	0.720482	5.44931e-05	0.858266	0.00164864	0.73983	0.0290205	NA	NA
CD151	3.1053e-07	0.000183192	5.11694	Spleen	3.47924e-06	0.00277804	4.64029	Brain_Putamen_basal_ganglia	5.47953e-08	0.000131146	5.435	NA	NA	NA	1	1	1	0	3	-1.2353	5.2861	1.1584	-4.81809	1.7016	-5.41032	NA	NA	0.21672	1.2495e-07	0.246702	1.44941e-06	0.0888301	6.29136e-08	NA	NA	0.720482	5.44931e-05	0.858266	0.00164864	0.678567	8.61065e-05	NA	NA
CD151	3.1053e-07	0.000183192	5.11694	Spleen	3.47924e-06	0.00277804	4.64029	Brain_Spinal_cord_cervical_c-1	8.17948e-06	0.00715147	4.46043	NA	NA	NA	1	1	1	0	3	-1.2353	5.2861	1.1584	-4.81809	1.26232	-4.5259	NA	NA	0.21672	1.2495e-07	0.246702	1.44941e-06	0.206835	6.01401e-06	NA	NA	0.720482	5.44931e-05	0.858266	0.00164864	0.815024	0.00426576	NA	NA
CD151	3.1053e-07	0.000183192	5.11694	Spleen	3.47924e-06	0.00277804	4.64029	Brain_Substantia_nigra	1.64508e-07	0.000182628	5.23553	NA	NA	NA	1	1	1	0	3	-1.2353	5.2861	1.1584	-4.81809	1.68848	-5.17586	NA	NA	0.21672	1.2495e-07	0.246702	1.44941e-06	0.09132	2.26866e-07	NA	NA	0.720482	5.44931e-05	0.858266	0.00164864	0.699647	0.00026973	NA	NA
CD151	3.1053e-07	0.000183192	5.11694	Spleen	3.47924e-06	0.00277804	4.64029	Breast_Mammary_Tissue	1.25215e-07	0.000181675	-5.28571	NA	NA	NA	1	1	1	0	3	-1.2353	5.2861	1.1584	-4.81809	-1.18245	3.81333	NA	NA	0.21672	1.2495e-07	0.246702	1.44941e-06	0.237029	0.000137109	NA	NA	0.720482	5.44931e-05	0.858266	0.00164864	0.817193	0.0358382	NA	NA
CD151	3.1053e-07	0.000183192	5.11694	Spleen	3.47924e-06	0.00277804	4.64029	Cells_Cultured_fibroblasts	1.71891e-06	0.00121551	4.78394	NA	NA	NA	1	1	1	0	3	-1.2353	5.2861	1.1584	-4.81809	1.14238	-5.08195	NA	NA	0.21672	1.2495e-07	0.246702	1.44941e-06	0.253298	3.73578e-07	NA	NA	0.720482	5.44931e-05	0.858266	0.00164864	0.821023	0.000395194	NA	NA
CD151	3.1053e-07	0.000183192	5.11694	Spleen	3.47924e-06	0.00277804	4.64029	Cells_EBV-transformed_lymphocytes	4.20394e-08	5.84675e-05	5.48206	NA	NA	NA	1	1	1	0	3	-1.2353	5.2861	1.1584	-4.81809	1.55958	-5.57124	NA	NA	0.21672	1.2495e-07	0.246702	1.44941e-06	0.118859	2.52936e-08	NA	NA	0.720482	5.44931e-05	0.858266	0.00164864	0.716087	2.84703e-05	NA	NA
CD151	3.1053e-07	0.000183192	5.11694	Spleen	3.47924e-06	0.00277804	4.64029	Colon_Sigmoid	3.54549e-06	0.00228249	-4.63639	NA	NA	NA	1	1	1	0	3	-1.2353	5.2861	1.1584	-4.81809	-1.6779	4.46162	NA	NA	0.21672	1.2495e-07	0.246702	1.44941e-06	0.0933672	8.1341e-06	NA	NA	0.720482	5.44931e-05	0.858266	0.00164864	0.685311	0.00491737	NA	NA
CD151	3.1053e-07	0.000183192	5.11694	Spleen	3.47924e-06	0.00277804	4.64029	Colon_Transverse	4.38663e-06	0.00294123	4.59217	NA	NA	NA	1	1	1	0	3	-1.2353	5.2861	1.1584	-4.81809	1.14668	-4.79542	NA	NA	0.21672	1.2495e-07	0.246702	1.44941e-06	0.251513	1.62332e-06	NA	NA	0.720482	5.44931e-05	0.858266	0.00164864	0.835911	0.00152894	NA	NA
CD151	3.1053e-07	0.000183192	5.11694	Spleen	3.47924e-06	0.00277804	4.64029	Esophagus_Gastroesophageal_Junction	3.47924e-06	0.00226944	-4.64029	NA	NA	NA	1	1	1	0	3	-1.2353	5.2861	1.1584	-4.81809	-1.1584	4.81809	NA	NA	0.21672	1.2495e-07	0.246702	1.44941e-06	0.246702	1.44941e-06	NA	NA	0.720482	5.44931e-05	0.858266	0.00164864	0.822146	0.00122657	NA	NA
CD151	3.1053e-07	0.000183192	5.11694	Spleen	3.47924e-06	0.00277804	4.64029	Esophagus_Mucosa	2.46764e-08	3.67475e-05	5.57554	NA	NA	NA	1	1	1	0	3	-1.2353	5.2861	1.1584	-4.81809	1.53878	-5.68895	NA	NA	0.21672	1.2495e-07	0.246702	1.44941e-06	0.123858	1.27819e-08	NA	NA	0.720482	5.44931e-05	0.858266	0.00164864	0.726738	1.70083e-05	NA	NA
CD151	3.1053e-07	0.000183192	5.11694	Spleen	3.47924e-06	0.00277804	4.64029	Esophagus_Muscularis	2.55866e-06	0.00177462	-4.7034	NA	NA	NA	1	1	1	0	3	-1.2353	5.2861	1.1584	-4.81809	-1.90053	4.35746	NA	NA	0.21672	1.2495e-07	0.246702	1.44941e-06	0.0573639	1.31581e-05	NA	NA	0.720482	5.44931e-05	0.858266	0.00164864	0.620536	0.00605937	NA	NA
CD151	3.1053e-07	0.000183192	5.11694	Spleen	3.47924e-06	0.00277804	4.64029	Heart_Atrial_Appendage	3.47924e-06	0.00278104	-4.64029	NA	NA	NA	1	1	1	0	3	-1.2353	5.2861	1.1584	-4.81809	-1.1584	4.81809	NA	NA	0.21672	1.2495e-07	0.246702	1.44941e-06	0.246702	1.44941e-06	NA	NA	0.720482	5.44931e-05	0.858266	0.00164864	0.82185	0.00111244	NA	NA
CD151	3.1053e-07	0.000183192	5.11694	Spleen	3.47924e-06	0.00277804	4.64029	Heart_Left_Ventricle	8.65129e-06	0.00690234	-4.4484	NA	NA	NA	1	1	1	0	3	-1.2353	5.2861	1.1584	-4.81809	-0.830584	3.55396	NA	NA	0.21672	1.2495e-07	0.246702	1.44941e-06	0.406209	0.000379483	NA	NA	0.720482	5.44931e-05	0.858266	0.00164864	0.901724	0.0821118	NA	NA
CD151	3.1053e-07	0.000183192	5.11694	Spleen	3.47924e-06	0.00277804	4.64029	Kidney_Cortex	2.70591e-07	0.000238556	5.14286	NA	NA	NA	1	1	1	0	3	-1.2353	5.2861	1.1584	-4.81809	1.28432	-5.37092	NA	NA	0.21672	1.2495e-07	0.246702	1.44941e-06	0.199028	7.83369e-08	NA	NA	0.720482	5.44931e-05	0.858266	0.00164864	0.801497	0.000101478	NA	NA
CD151	3.1053e-07	0.000183192	5.11694	Spleen	3.47924e-06	0.00277804	4.64029	Liver	1.25215e-07	0.00024986	5.28571	NA	NA	NA	1	1	1	0	3	-1.2353	5.2861	1.1584	-4.81809	1.29656	-5.52245	NA	NA	0.21672	1.2495e-07	0.246702	1.44941e-06	0.194782	3.34297e-08	NA	NA	0.720482	5.44931e-05	0.858266	0.00164864	0.783801	4.25147e-05	NA	NA
CD151	3.1053e-07	0.000183192	5.11694	Spleen	3.47924e-06	0.00277804	4.64029	Lung	8.65129e-06	0.00575141	-4.4484	NA	NA	NA	1	1	1	0	3	-1.2353	5.2861	1.1584	-4.81809	-0.915775	4.78774	NA	NA	0.21672	1.2495e-07	0.246702	1.44941e-06	0.359785	1.68671e-06	NA	NA	0.720482	5.44931e-05	0.858266	0.00164864	0.870709	0.00129332	NA	NA
CD151	3.1053e-07	0.000183192	5.11694	Spleen	3.47924e-06	0.00277804	4.64029	Minor_Salivary_Gland	5.22302e-08	6.26314e-05	5.44355	NA	NA	NA	1	1	1	0	3	-1.2353	5.2861	1.1584	-4.81809	1.4872	-5.57679	NA	NA	0.21672	1.2495e-07	0.246702	1.44941e-06	0.136961	2.44992e-08	NA	NA	0.720482	5.44931e-05	0.858266	0.00164864	0.733699	2.59303e-05	NA	NA
CD151	3.1053e-07	0.000183192	5.11694	Spleen	3.47924e-06	0.00277804	4.64029	Muscle_Skeletal	7.53673e-07	0.000792469	-4.947	NA	NA	NA	1	1	1	0	3	-1.2353	5.2861	1.1584	-4.81809	-1.22328	5.19484	NA	NA	0.21672	1.2495e-07	0.246702	1.44941e-06	0.221225	2.04898e-07	NA	NA	0.720482	5.44931e-05	0.858266	0.00164864	0.807744	0.000235811	NA	NA
CD151	3.1053e-07	0.000183192	5.11694	Spleen	3.47924e-06	0.00277804	4.64029	Nerve_Tibial	2.70591e-07	0.000317233	-5.14286	NA	NA	NA	1	1	1	0	3	-1.2353	5.2861	1.1584	-4.81809	-1.28432	5.37092	NA	NA	0.21672	1.2495e-07	0.246702	1.44941e-06	0.199028	7.83369e-08	NA	NA	0.720482	5.44931e-05	0.858266	0.00164864	0.789017	9.90335e-05	NA	NA
CD151	3.1053e-07	0.000183192	5.11694	Spleen	3.47924e-06	0.00277804	4.64029	Ovary	1.29094e-06	0.00101003	4.84114	NA	NA	NA	1	1	1	0	3	-1.2353	5.2861	1.1584	-4.81809	1.07782	-5.17016	NA	NA	0.21672	1.2495e-07	0.246702	1.44941e-06	0.281114	2.33891e-07	NA	NA	0.720482	5.44931e-05	0.858266	0.00164864	0.843707	0.000268402	NA	NA
CD151	3.1053e-07	0.000183192	5.11694	Spleen	3.47924e-06	0.00277804	4.64029	Pancreas	1.64959e-07	0.000166375	5.23503	NA	NA	NA	1	1	1	0	3	-1.2353	5.2861	1.1584	-4.81809	1.43903	-5.37097	NA	NA	0.21672	1.2495e-07	0.246702	1.44941e-06	0.150142	7.83156e-08	NA	NA	0.720482	5.44931e-05	0.858266	0.00164864	0.748701	9.35536e-05	NA	NA
CD151	3.1053e-07	0.000183192	5.11694	Spleen	3.47924e-06	0.00277804	4.64029	Pituitary	5.16735e-08	6.77863e-05	5.44545	NA	NA	NA	1	1	1	0	3	-1.2353	5.2861	1.1584	-4.81809	1.56313	-5.52387	NA	NA	0.21672	1.2495e-07	0.246702	1.44941e-06	0.118023	3.31605e-08	NA	NA	0.720482	5.44931e-05	0.858266	0.00164864	0.720688	3.62133e-05	NA	NA
CD151	3.1053e-07	0.000183192	5.11694	Spleen	3.47924e-06	0.00277804	4.64029	Prostate	1.25215e-07	0.00016031	-5.28571	NA	NA	NA	1	1	1	0	3	-1.2353	5.2861	1.1584	-4.81809	-1.59183	5.34585	NA	NA	0.21672	1.2495e-07	0.246702	1.44941e-06	0.111422	8.99925e-08	NA	NA	0.720482	5.44931e-05	0.858266	0.00164864	0.718618	9.61598e-05	NA	NA
CD151	3.1053e-07	0.000183192	5.11694	Spleen	3.47924e-06	0.00277804	4.64029	Skin_Not_Sun_Exposed_Suprapubic	4.1772e-07	0.000606299	5.0607	NA	NA	NA	1	1	1	0	3	-1.2353	5.2861	1.1584	-4.81809	1.26359	-5.27041	NA	NA	0.21672	1.2495e-07	0.246702	1.44941e-06	0.206378	1.36121e-07	NA	NA	0.720482	5.44931e-05	0.858266	0.00164864	0.8051	0.000128631	NA	NA
CD151	3.1053e-07	0.000183192	5.11694	Spleen	3.47924e-06	0.00277804	4.64029	Skin_Sun_Exposed_Lower_leg	4.57384e-06	0.00393633	4.58344	NA	NA	NA	1	1	1	0	3	-1.2353	5.2861	1.1584	-4.81809	1.08891	-4.9149	NA	NA	0.21672	1.2495e-07	0.246702	1.44941e-06	0.276193	8.88274e-07	NA	NA	0.720482	5.44931e-05	0.858266	0.00164864	0.84401	0.00074505	NA	NA
CD151	3.1053e-07	0.000183192	5.11694	Spleen	3.47924e-06	0.00277804	4.64029	Small_Intestine_Terminal_Ileum	2.70591e-07	0.000356166	5.14286	NA	NA	NA	1	1	1	0	3	-1.2353	5.2861	1.1584	-4.81809	1.28432	-5.37092	NA	NA	0.21672	1.2495e-07	0.246702	1.44941e-06	0.199028	7.83369e-08	NA	NA	0.720482	5.44931e-05	0.858266	0.00164864	0.806436	0.000100249	NA	NA
CD151	3.1053e-07	0.000183192	5.11694	Spleen	3.47924e-06	0.00277804	4.64029	Spleen	2.46764e-08	3.51353e-05	5.57554	NA	NA	NA	1	1	1	0	3	-1.2353	5.2861	1.1584	-4.81809	1.53878	-5.68895	NA	NA	0.21672	1.2495e-07	0.246702	1.44941e-06	0.123858	1.27819e-08	NA	NA	0.720482	5.44931e-05	0.858266	0.00164864	0.717876	1.73957e-05	NA	NA
CD151	3.1053e-07	0.000183192	5.11694	Spleen	3.47924e-06	0.00277804	4.64029	Stomach	2.05045e-06	0.0016339	-4.74839	NA	NA	NA	1	1	1	0	3	-1.2353	5.2861	1.1584	-4.81809	-0.889786	5.17796	NA	NA	0.21672	1.2495e-07	0.246702	1.44941e-06	0.373581	2.24327e-07	NA	NA	0.720482	5.44931e-05	0.858266	0.00164864	0.886126	0.000221852	NA	NA
CD151	3.1053e-07	0.000183192	5.11694	Spleen	3.47924e-06	0.00277804	4.64029	Testis	7.53673e-07	0.000910494	-4.947	NA	NA	NA	1	1	1	0	3	-1.2353	5.2861	1.1584	-4.81809	-0.87178	4.03377	NA	NA	0.21672	1.2495e-07	0.246702	1.44941e-06	0.383328	5.4888e-05	NA	NA	0.720482	5.44931e-05	0.858266	0.00164864	0.894421	0.024249	NA	NA
CD151	3.1053e-07	0.000183192	5.11694	Spleen	3.47924e-06	0.00277804	4.64029	Thyroid	1.25215e-07	0.000140138	-5.28571	NA	NA	NA	1	1	1	0	3	-1.2353	5.2861	1.1584	-4.81809	-1.59183	5.34585	NA	NA	0.21672	1.2495e-07	0.246702	1.44941e-06	0.111422	8.99925e-08	NA	NA	0.720482	5.44931e-05	0.858266	0.00164864	0.715231	8.26351e-05	NA	NA
CD151	3.1053e-07	0.000183192	5.11694	Spleen	3.47924e-06	0.00277804	4.64029	Uterus	1.25215e-07	0.000131571	5.28571	NA	NA	NA	1	1	1	0	3	-1.2353	5.2861	1.1584	-4.81809	1.29656	-5.52245	NA	NA	0.21672	1.2495e-07	0.246702	1.44941e-06	0.194782	3.34297e-08	NA	NA	0.720482	5.44931e-05	0.858266	0.00164864	0.782504	3.43614e-05	NA	NA
CD151	3.1053e-07	0.000183192	5.11694	Spleen	3.47924e-06	0.00277804	4.64029	Vagina	2.03023e-06	0.00127878	-4.75039	NA	NA	NA	1	1	1	0	3	-1.2353	5.2861	1.1584	-4.81809	-0.889707	5.18049	NA	NA	0.21672	1.2495e-07	0.246702	1.44941e-06	0.373623	2.21299e-07	NA	NA	0.720482	5.44931e-05	0.858266	0.00164864	0.881711	0.000286977	NA	NA
CD151	3.1053e-07	0.000183192	5.11694	Spleen	3.47924e-06	0.00277804	4.64029	Whole_Blood	7.53673e-07	0.000894017	-4.947	NA	NA	NA	1	1	1	0	3	-1.2353	5.2861	1.1584	-4.81809	-1.22328	5.19484	NA	NA	0.21672	1.2495e-07	0.246702	1.44941e-06	0.221225	2.04898e-07	NA	NA	0.720482	5.44931e-05	0.858266	0.00164864	0.814609	0.000242491	NA	NA
CD151	3.1053e-07	0.000183192	5.11694	Spleen	3.47924e-06	0.00277804	4.64029	smultixcan	2.46764e-08	4.52003e-05	5.57554	NA	NA	NA	1	1	1	0	3	-1.2353	5.2861	1.1584	-4.81809	0.384695	-1.42224	NA	NA	0.21672	1.2495e-07	0.246702	1.44941e-06	0.128773	1.13794e-08	NA	NA	0.720482	5.44931e-05	0.858266	0.00164864	0.711493	1.4187e-05	NA	NA
CD151	3.1053e-07	0.000183192	5.11694	Stomach	1.31367e-06	0.00193372	4.83767	Adipose_Subcutaneous	3.47924e-06	0.00280201	-4.64029	NA	NA	NA	1	1	1	0	3	-1.2353	5.2861	1.21451	-4.79754	-1.1584	4.81809	NA	NA	0.21672	1.2495e-07	0.224552	1.60623e-06	0.246702	1.44941e-06	NA	NA	0.720482	5.44931e-05	0.816425	0.00184305	0.819483	0.00110109	NA	NA
CD151	3.1053e-07	0.000183192	5.11694	Stomach	1.31367e-06	0.00193372	4.83767	Adipose_Visceral_Omentum	1.84388e-06	0.00155873	4.76982	NA	NA	NA	1	1	1	0	3	-1.2353	5.2861	1.21451	-4.79754	1.40668	-4.79617	NA	NA	0.21672	1.2495e-07	0.224552	1.60623e-06	0.159523	1.61732e-06	NA	NA	0.720482	5.44931e-05	0.816425	0.00184305	0.751868	0.0012704	NA	NA
CD151	3.1053e-07	0.000183192	5.11694	Stomach	1.31367e-06	0.00193372	4.83767	Adrenal_Gland	2.70591e-07	0.000321257	5.14286	NA	NA	NA	1	1	1	0	3	-1.2353	5.2861	1.21451	-4.79754	1.28432	-5.37092	NA	NA	0.21672	1.2495e-07	0.224552	1.60623e-06	0.199028	7.83369e-08	NA	NA	0.720482	5.44931e-05	0.816425	0.00184305	0.80056	0.00011204	NA	NA
CD151	3.1053e-07	0.000183192	5.11694	Stomach	1.31367e-06	0.00193372	4.83767	Artery_Aorta	3.47924e-06	0.0022934	-4.64029	NA	NA	NA	1	1	1	0	3	-1.2353	5.2861	1.21451	-4.79754	-1.1584	4.81809	NA	NA	0.21672	1.2495e-07	0.224552	1.60623e-06	0.246702	1.44941e-06	NA	NA	0.720482	5.44931e-05	0.816425	0.00184305	0.822937	0.00118074	NA	NA
CD151	3.1053e-07	0.000183192	5.11694	Stomach	1.31367e-06	0.00193372	4.83767	Artery_Coronary	1.42534e-06	0.00126414	4.82143	NA	NA	NA	1	1	1	0	3	-1.2353	5.2861	1.21451	-4.79754	1.12771	-5.06294	NA	NA	0.21672	1.2495e-07	0.224552	1.60623e-06	0.259444	4.12847e-07	NA	NA	0.720482	5.44931e-05	0.816425	0.00184305	0.822034	0.000380943	NA	NA
CD151	3.1053e-07	0.000183192	5.11694	Stomach	1.31367e-06	0.00193372	4.83767	Artery_Tibial	7.7152e-08	8.08124e-05	-5.37367	NA	NA	NA	1	1	1	0	3	-1.2353	5.2861	1.21451	-4.79754	-1.18992	5.71282	NA	NA	0.21672	1.2495e-07	0.224552	1.60623e-06	0.234079	1.11119e-08	NA	NA	0.720482	5.44931e-05	0.816425	0.00184305	0.808558	1.29657e-05	NA	NA
CD151	3.1053e-07	0.000183192	5.11694	Stomach	1.31367e-06	0.00193372	4.83767	Brain_Amygdala	1.25215e-07	0.000183964	5.28571	NA	NA	NA	1	1	1	0	3	-1.2353	5.2861	1.21451	-4.79754	1.29656	-5.52245	NA	NA	0.21672	1.2495e-07	0.224552	1.60623e-06	0.194782	3.34297e-08	NA	NA	0.720482	5.44931e-05	0.816425	0.00184305	0.801968	3.86762e-05	NA	NA
CD151	3.1053e-07	0.000183192	5.11694	Stomach	1.31367e-06	0.00193372	4.83767	Brain_Anterior_cingulate_cortex_BA24	1.25215e-07	0.00030324	5.28571	NA	NA	NA	1	1	1	0	3	-1.2353	5.2861	1.21451	-4.79754	1.29656	-5.52245	NA	NA	0.21672	1.2495e-07	0.224552	1.60623e-06	0.194782	3.34297e-08	NA	NA	0.720482	5.44931e-05	0.816425	0.00184305	0.798096	6.05514e-05	NA	NA
CD151	3.1053e-07	0.000183192	5.11694	Stomach	1.31367e-06	0.00193372	4.83767	Brain_Caudate_basal_ganglia	3.47924e-06	0.00377132	-4.64029	NA	NA	NA	1	1	1	0	3	-1.2353	5.2861	1.21451	-4.79754	-1.1584	4.81809	NA	NA	0.21672	1.2495e-07	0.224552	1.60623e-06	0.246702	1.44941e-06	NA	NA	0.720482	5.44931e-05	0.816425	0.00184305	0.827874	0.00126944	NA	NA
CD151	3.1053e-07	0.000183192	5.11694	Stomach	1.31367e-06	0.00193372	4.83767	Brain_Cerebellar_Hemisphere	1.25215e-07	0.000187454	5.28571	NA	NA	NA	1	1	1	0	3	-1.2353	5.2861	1.21451	-4.79754	1.29656	-5.52245	NA	NA	0.21672	1.2495e-07	0.224552	1.60623e-06	0.194782	3.34297e-08	NA	NA	0.720482	5.44931e-05	0.816425	0.00184305	0.78362	4.19774e-05	NA	NA
CD151	3.1053e-07	0.000183192	5.11694	Stomach	1.31367e-06	0.00193372	4.83767	Brain_Cerebellum	1.25215e-07	0.00021264	5.28571	NA	NA	NA	1	1	1	0	3	-1.2353	5.2861	1.21451	-4.79754	1.29656	-5.52245	NA	NA	0.21672	1.2495e-07	0.224552	1.60623e-06	0.194782	3.34297e-08	NA	NA	0.720482	5.44931e-05	0.816425	0.00184305	0.790727	4.32066e-05	NA	NA
CD151	3.1053e-07	0.000183192	5.11694	Stomach	1.31367e-06	0.00193372	4.83767	Brain_Cortex	8.81152e-08	0.000149727	5.34967	NA	NA	NA	1	1	1	0	3	-1.2353	5.2861	1.21451	-4.79754	1.75323	-5.28206	NA	NA	0.21672	1.2495e-07	0.224552	1.60623e-06	0.079563	1.2774e-07	NA	NA	0.720482	5.44931e-05	0.816425	0.00184305	0.660222	0.000145662	NA	NA
CD151	3.1053e-07	0.000183192	5.11694	Stomach	1.31367e-06	0.00193372	4.83767	Brain_Frontal_Cortex_BA9	3.47924e-06	0.00440247	-4.64029	NA	NA	NA	1	1	1	0	3	-1.2353	5.2861	1.21451	-4.79754	-1.1584	4.81809	NA	NA	0.21672	1.2495e-07	0.224552	1.60623e-06	0.246702	1.44941e-06	NA	NA	0.720482	5.44931e-05	0.816425	0.00184305	0.819687	0.00157605	NA	NA
CD151	3.1053e-07	0.000183192	5.11694	Stomach	1.31367e-06	0.00193372	4.83767	Brain_Hippocampus	1.25215e-07	0.00017587	5.28571	NA	NA	NA	1	1	1	0	3	-1.2353	5.2861	1.21451	-4.79754	1.29656	-5.52245	NA	NA	0.21672	1.2495e-07	0.224552	1.60623e-06	0.194782	3.34297e-08	NA	NA	0.720482	5.44931e-05	0.816425	0.00184305	0.801941	4.3726e-05	NA	NA
CD151	3.1053e-07	0.000183192	5.11694	Stomach	1.31367e-06	0.00193372	4.83767	Brain_Hypothalamus	2.46764e-08	3.85863e-05	-5.57554	NA	NA	NA	1	1	1	0	3	-1.2353	5.2861	1.21451	-4.79754	-1.53878	5.68895	NA	NA	0.21672	1.2495e-07	0.224552	1.60623e-06	0.123858	1.27819e-08	NA	NA	0.720482	5.44931e-05	0.816425	0.00184305	0.730938	2.10876e-05	NA	NA
CD151	3.1053e-07	0.000183192	5.11694	Stomach	1.31367e-06	0.00193372	4.83767	Brain_Nucleus_accumbens_basal_ganglia	4.75432e-07	0.000498185	-5.03597	NA	NA	NA	1	1	1	0	3	-1.2353	5.2861	1.21451	-4.79754	-1.45679	3.94042	NA	NA	0.21672	1.2495e-07	0.224552	1.60623e-06	0.145174	8.13386e-05	NA	NA	0.720482	5.44931e-05	0.816425	0.00184305	0.73983	0.0290205	NA	NA
CD151	3.1053e-07	0.000183192	5.11694	Stomach	1.31367e-06	0.00193372	4.83767	Brain_Putamen_basal_ganglia	5.47953e-08	0.000131146	5.435	NA	NA	NA	1	1	1	0	3	-1.2353	5.2861	1.21451	-4.79754	1.7016	-5.41032	NA	NA	0.21672	1.2495e-07	0.224552	1.60623e-06	0.0888301	6.29136e-08	NA	NA	0.720482	5.44931e-05	0.816425	0.00184305	0.678567	8.61065e-05	NA	NA
CD151	3.1053e-07	0.000183192	5.11694	Stomach	1.31367e-06	0.00193372	4.83767	Brain_Spinal_cord_cervical_c-1	8.17948e-06	0.00715147	4.46043	NA	NA	NA	1	1	1	0	3	-1.2353	5.2861	1.21451	-4.79754	1.26232	-4.5259	NA	NA	0.21672	1.2495e-07	0.224552	1.60623e-06	0.206835	6.01401e-06	NA	NA	0.720482	5.44931e-05	0.816425	0.00184305	0.815024	0.00426576	NA	NA
CD151	3.1053e-07	0.000183192	5.11694	Stomach	1.31367e-06	0.00193372	4.83767	Brain_Substantia_nigra	1.64508e-07	0.000182628	5.23553	NA	NA	NA	1	1	1	0	3	-1.2353	5.2861	1.21451	-4.79754	1.68848	-5.17586	NA	NA	0.21672	1.2495e-07	0.224552	1.60623e-06	0.09132	2.26866e-07	NA	NA	0.720482	5.44931e-05	0.816425	0.00184305	0.699647	0.00026973	NA	NA
CD151	3.1053e-07	0.000183192	5.11694	Stomach	1.31367e-06	0.00193372	4.83767	Breast_Mammary_Tissue	1.25215e-07	0.000181675	-5.28571	NA	NA	NA	1	1	1	0	3	-1.2353	5.2861	1.21451	-4.79754	-1.18245	3.81333	NA	NA	0.21672	1.2495e-07	0.224552	1.60623e-06	0.237029	0.000137109	NA	NA	0.720482	5.44931e-05	0.816425	0.00184305	0.817193	0.0358382	NA	NA
CD151	3.1053e-07	0.000183192	5.11694	Stomach	1.31367e-06	0.00193372	4.83767	Cells_Cultured_fibroblasts	1.71891e-06	0.00121551	4.78394	NA	NA	NA	1	1	1	0	3	-1.2353	5.2861	1.21451	-4.79754	1.14238	-5.08195	NA	NA	0.21672	1.2495e-07	0.224552	1.60623e-06	0.253298	3.73578e-07	NA	NA	0.720482	5.44931e-05	0.816425	0.00184305	0.821023	0.000395194	NA	NA
CD151	3.1053e-07	0.000183192	5.11694	Stomach	1.31367e-06	0.00193372	4.83767	Cells_EBV-transformed_lymphocytes	4.20394e-08	5.84675e-05	5.48206	NA	NA	NA	1	1	1	0	3	-1.2353	5.2861	1.21451	-4.79754	1.55958	-5.57124	NA	NA	0.21672	1.2495e-07	0.224552	1.60623e-06	0.118859	2.52936e-08	NA	NA	0.720482	5.44931e-05	0.816425	0.00184305	0.716087	2.84703e-05	NA	NA
CD151	3.1053e-07	0.000183192	5.11694	Stomach	1.31367e-06	0.00193372	4.83767	Colon_Sigmoid	3.54549e-06	0.00228249	-4.63639	NA	NA	NA	1	1	1	0	3	-1.2353	5.2861	1.21451	-4.79754	-1.6779	4.46162	NA	NA	0.21672	1.2495e-07	0.224552	1.60623e-06	0.0933672	8.1341e-06	NA	NA	0.720482	5.44931e-05	0.816425	0.00184305	0.685311	0.00491737	NA	NA
CD151	3.1053e-07	0.000183192	5.11694	Stomach	1.31367e-06	0.00193372	4.83767	Colon_Transverse	4.38663e-06	0.00294123	4.59217	NA	NA	NA	1	1	1	0	3	-1.2353	5.2861	1.21451	-4.79754	1.14668	-4.79542	NA	NA	0.21672	1.2495e-07	0.224552	1.60623e-06	0.251513	1.62332e-06	NA	NA	0.720482	5.44931e-05	0.816425	0.00184305	0.835911	0.00152894	NA	NA
CD151	3.1053e-07	0.000183192	5.11694	Stomach	1.31367e-06	0.00193372	4.83767	Esophagus_Gastroesophageal_Junction	3.47924e-06	0.00226944	-4.64029	NA	NA	NA	1	1	1	0	3	-1.2353	5.2861	1.21451	-4.79754	-1.1584	4.81809	NA	NA	0.21672	1.2495e-07	0.224552	1.60623e-06	0.246702	1.44941e-06	NA	NA	0.720482	5.44931e-05	0.816425	0.00184305	0.822146	0.00122657	NA	NA
CD151	3.1053e-07	0.000183192	5.11694	Stomach	1.31367e-06	0.00193372	4.83767	Esophagus_Mucosa	2.46764e-08	3.67475e-05	5.57554	NA	NA	NA	1	1	1	0	3	-1.2353	5.2861	1.21451	-4.79754	1.53878	-5.68895	NA	NA	0.21672	1.2495e-07	0.224552	1.60623e-06	0.123858	1.27819e-08	NA	NA	0.720482	5.44931e-05	0.816425	0.00184305	0.726738	1.70083e-05	NA	NA
CD151	3.1053e-07	0.000183192	5.11694	Stomach	1.31367e-06	0.00193372	4.83767	Esophagus_Muscularis	2.55866e-06	0.00177462	-4.7034	NA	NA	NA	1	1	1	0	3	-1.2353	5.2861	1.21451	-4.79754	-1.90053	4.35746	NA	NA	0.21672	1.2495e-07	0.224552	1.60623e-06	0.0573639	1.31581e-05	NA	NA	0.720482	5.44931e-05	0.816425	0.00184305	0.620536	0.00605937	NA	NA
CD151	3.1053e-07	0.000183192	5.11694	Stomach	1.31367e-06	0.00193372	4.83767	Heart_Atrial_Appendage	3.47924e-06	0.00278104	-4.64029	NA	NA	NA	1	1	1	0	3	-1.2353	5.2861	1.21451	-4.79754	-1.1584	4.81809	NA	NA	0.21672	1.2495e-07	0.224552	1.60623e-06	0.246702	1.44941e-06	NA	NA	0.720482	5.44931e-05	0.816425	0.00184305	0.82185	0.00111244	NA	NA
CD151	3.1053e-07	0.000183192	5.11694	Stomach	1.31367e-06	0.00193372	4.83767	Heart_Left_Ventricle	8.65129e-06	0.00690234	-4.4484	NA	NA	NA	1	1	1	0	3	-1.2353	5.2861	1.21451	-4.79754	-0.830584	3.55396	NA	NA	0.21672	1.2495e-07	0.224552	1.60623e-06	0.406209	0.000379483	NA	NA	0.720482	5.44931e-05	0.816425	0.00184305	0.901724	0.0821118	NA	NA
CD151	3.1053e-07	0.000183192	5.11694	Stomach	1.31367e-06	0.00193372	4.83767	Kidney_Cortex	2.70591e-07	0.000238556	5.14286	NA	NA	NA	1	1	1	0	3	-1.2353	5.2861	1.21451	-4.79754	1.28432	-5.37092	NA	NA	0.21672	1.2495e-07	0.224552	1.60623e-06	0.199028	7.83369e-08	NA	NA	0.720482	5.44931e-05	0.816425	0.00184305	0.801497	0.000101478	NA	NA
CD151	3.1053e-07	0.000183192	5.11694	Stomach	1.31367e-06	0.00193372	4.83767	Liver	1.25215e-07	0.00024986	5.28571	NA	NA	NA	1	1	1	0	3	-1.2353	5.2861	1.21451	-4.79754	1.29656	-5.52245	NA	NA	0.21672	1.2495e-07	0.224552	1.60623e-06	0.194782	3.34297e-08	NA	NA	0.720482	5.44931e-05	0.816425	0.00184305	0.783801	4.25147e-05	NA	NA
CD151	3.1053e-07	0.000183192	5.11694	Stomach	1.31367e-06	0.00193372	4.83767	Lung	8.65129e-06	0.00575141	-4.4484	NA	NA	NA	1	1	1	0	3	-1.2353	5.2861	1.21451	-4.79754	-0.915775	4.78774	NA	NA	0.21672	1.2495e-07	0.224552	1.60623e-06	0.359785	1.68671e-06	NA	NA	0.720482	5.44931e-05	0.816425	0.00184305	0.870709	0.00129332	NA	NA
CD151	3.1053e-07	0.000183192	5.11694	Stomach	1.31367e-06	0.00193372	4.83767	Minor_Salivary_Gland	5.22302e-08	6.26314e-05	5.44355	NA	NA	NA	1	1	1	0	3	-1.2353	5.2861	1.21451	-4.79754	1.4872	-5.57679	NA	NA	0.21672	1.2495e-07	0.224552	1.60623e-06	0.136961	2.44992e-08	NA	NA	0.720482	5.44931e-05	0.816425	0.00184305	0.733699	2.59303e-05	NA	NA
CD151	3.1053e-07	0.000183192	5.11694	Stomach	1.31367e-06	0.00193372	4.83767	Muscle_Skeletal	7.53673e-07	0.000792469	-4.947	NA	NA	NA	1	1	1	0	3	-1.2353	5.2861	1.21451	-4.79754	-1.22328	5.19484	NA	NA	0.21672	1.2495e-07	0.224552	1.60623e-06	0.221225	2.04898e-07	NA	NA	0.720482	5.44931e-05	0.816425	0.00184305	0.807744	0.000235811	NA	NA
CD151	3.1053e-07	0.000183192	5.11694	Stomach	1.31367e-06	0.00193372	4.83767	Nerve_Tibial	2.70591e-07	0.000317233	-5.14286	NA	NA	NA	1	1	1	0	3	-1.2353	5.2861	1.21451	-4.79754	-1.28432	5.37092	NA	NA	0.21672	1.2495e-07	0.224552	1.60623e-06	0.199028	7.83369e-08	NA	NA	0.720482	5.44931e-05	0.816425	0.00184305	0.789017	9.90335e-05	NA	NA
CD151	3.1053e-07	0.000183192	5.11694	Stomach	1.31367e-06	0.00193372	4.83767	Ovary	1.29094e-06	0.00101003	4.84114	NA	NA	NA	1	1	1	0	3	-1.2353	5.2861	1.21451	-4.79754	1.07782	-5.17016	NA	NA	0.21672	1.2495e-07	0.224552	1.60623e-06	0.281114	2.33891e-07	NA	NA	0.720482	5.44931e-05	0.816425	0.00184305	0.843707	0.000268402	NA	NA
CD151	3.1053e-07	0.000183192	5.11694	Stomach	1.31367e-06	0.00193372	4.83767	Pancreas	1.64959e-07	0.000166375	5.23503	NA	NA	NA	1	1	1	0	3	-1.2353	5.2861	1.21451	-4.79754	1.43903	-5.37097	NA	NA	0.21672	1.2495e-07	0.224552	1.60623e-06	0.150142	7.83156e-08	NA	NA	0.720482	5.44931e-05	0.816425	0.00184305	0.748701	9.35536e-05	NA	NA
CD151	3.1053e-07	0.000183192	5.11694	Stomach	1.31367e-06	0.00193372	4.83767	Pituitary	5.16735e-08	6.77863e-05	5.44545	NA	NA	NA	1	1	1	0	3	-1.2353	5.2861	1.21451	-4.79754	1.56313	-5.52387	NA	NA	0.21672	1.2495e-07	0.224552	1.60623e-06	0.118023	3.31605e-08	NA	NA	0.720482	5.44931e-05	0.816425	0.00184305	0.720688	3.62133e-05	NA	NA
CD151	3.1053e-07	0.000183192	5.11694	Stomach	1.31367e-06	0.00193372	4.83767	Prostate	1.25215e-07	0.00016031	-5.28571	NA	NA	NA	1	1	1	0	3	-1.2353	5.2861	1.21451	-4.79754	-1.59183	5.34585	NA	NA	0.21672	1.2495e-07	0.224552	1.60623e-06	0.111422	8.99925e-08	NA	NA	0.720482	5.44931e-05	0.816425	0.00184305	0.718618	9.61598e-05	NA	NA
CD151	3.1053e-07	0.000183192	5.11694	Stomach	1.31367e-06	0.00193372	4.83767	Skin_Not_Sun_Exposed_Suprapubic	4.1772e-07	0.000606299	5.0607	NA	NA	NA	1	1	1	0	3	-1.2353	5.2861	1.21451	-4.79754	1.26359	-5.27041	NA	NA	0.21672	1.2495e-07	0.224552	1.60623e-06	0.206378	1.36121e-07	NA	NA	0.720482	5.44931e-05	0.816425	0.00184305	0.8051	0.000128631	NA	NA
CD151	3.1053e-07	0.000183192	5.11694	Stomach	1.31367e-06	0.00193372	4.83767	Skin_Sun_Exposed_Lower_leg	4.57384e-06	0.00393633	4.58344	NA	NA	NA	1	1	1	0	3	-1.2353	5.2861	1.21451	-4.79754	1.08891	-4.9149	NA	NA	0.21672	1.2495e-07	0.224552	1.60623e-06	0.276193	8.88274e-07	NA	NA	0.720482	5.44931e-05	0.816425	0.00184305	0.84401	0.00074505	NA	NA
CD151	3.1053e-07	0.000183192	5.11694	Stomach	1.31367e-06	0.00193372	4.83767	Small_Intestine_Terminal_Ileum	2.70591e-07	0.000356166	5.14286	NA	NA	NA	1	1	1	0	3	-1.2353	5.2861	1.21451	-4.79754	1.28432	-5.37092	NA	NA	0.21672	1.2495e-07	0.224552	1.60623e-06	0.199028	7.83369e-08	NA	NA	0.720482	5.44931e-05	0.816425	0.00184305	0.806436	0.000100249	NA	NA
CD151	3.1053e-07	0.000183192	5.11694	Stomach	1.31367e-06	0.00193372	4.83767	Spleen	2.46764e-08	3.51353e-05	5.57554	NA	NA	NA	1	1	1	0	3	-1.2353	5.2861	1.21451	-4.79754	1.53878	-5.68895	NA	NA	0.21672	1.2495e-07	0.224552	1.60623e-06	0.123858	1.27819e-08	NA	NA	0.720482	5.44931e-05	0.816425	0.00184305	0.717876	1.73957e-05	NA	NA
CD151	3.1053e-07	0.000183192	5.11694	Stomach	1.31367e-06	0.00193372	4.83767	Stomach	2.05045e-06	0.0016339	-4.74839	NA	NA	NA	1	1	1	0	3	-1.2353	5.2861	1.21451	-4.79754	-0.889786	5.17796	NA	NA	0.21672	1.2495e-07	0.224552	1.60623e-06	0.373581	2.24327e-07	NA	NA	0.720482	5.44931e-05	0.816425	0.00184305	0.886126	0.000221852	NA	NA
CD151	3.1053e-07	0.000183192	5.11694	Stomach	1.31367e-06	0.00193372	4.83767	Testis	7.53673e-07	0.000910494	-4.947	NA	NA	NA	1	1	1	0	3	-1.2353	5.2861	1.21451	-4.79754	-0.87178	4.03377	NA	NA	0.21672	1.2495e-07	0.224552	1.60623e-06	0.383328	5.4888e-05	NA	NA	0.720482	5.44931e-05	0.816425	0.00184305	0.894421	0.024249	NA	NA
CD151	3.1053e-07	0.000183192	5.11694	Stomach	1.31367e-06	0.00193372	4.83767	Thyroid	1.25215e-07	0.000140138	-5.28571	NA	NA	NA	1	1	1	0	3	-1.2353	5.2861	1.21451	-4.79754	-1.59183	5.34585	NA	NA	0.21672	1.2495e-07	0.224552	1.60623e-06	0.111422	8.99925e-08	NA	NA	0.720482	5.44931e-05	0.816425	0.00184305	0.715231	8.26351e-05	NA	NA
CD151	3.1053e-07	0.000183192	5.11694	Stomach	1.31367e-06	0.00193372	4.83767	Uterus	1.25215e-07	0.000131571	5.28571	NA	NA	NA	1	1	1	0	3	-1.2353	5.2861	1.21451	-4.79754	1.29656	-5.52245	NA	NA	0.21672	1.2495e-07	0.224552	1.60623e-06	0.194782	3.34297e-08	NA	NA	0.720482	5.44931e-05	0.816425	0.00184305	0.782504	3.43614e-05	NA	NA
CD151	3.1053e-07	0.000183192	5.11694	Stomach	1.31367e-06	0.00193372	4.83767	Vagina	2.03023e-06	0.00127878	-4.75039	NA	NA	NA	1	1	1	0	3	-1.2353	5.2861	1.21451	-4.79754	-0.889707	5.18049	NA	NA	0.21672	1.2495e-07	0.224552	1.60623e-06	0.373623	2.21299e-07	NA	NA	0.720482	5.44931e-05	0.816425	0.00184305	0.881711	0.000286977	NA	NA
CD151	3.1053e-07	0.000183192	5.11694	Stomach	1.31367e-06	0.00193372	4.83767	Whole_Blood	7.53673e-07	0.000894017	-4.947	NA	NA	NA	1	1	1	0	3	-1.2353	5.2861	1.21451	-4.79754	-1.22328	5.19484	NA	NA	0.21672	1.2495e-07	0.224552	1.60623e-06	0.221225	2.04898e-07	NA	NA	0.720482	5.44931e-05	0.816425	0.00184305	0.814609	0.000242491	NA	NA
CD151	3.1053e-07	0.000183192	5.11694	Stomach	1.31367e-06	0.00193372	4.83767	smultixcan	2.46764e-08	4.52003e-05	5.57554	NA	NA	NA	1	1	1	0	3	-1.2353	5.2861	1.21451	-4.79754	0.384695	-1.42224	NA	NA	0.21672	1.2495e-07	0.224552	1.60623e-06	0.128773	1.13794e-08	NA	NA	0.720482	5.44931e-05	0.816425	0.00184305	0.711493	1.4187e-05	NA	NA
CD151	3.1053e-07	0.000183192	5.11694	Testis	5.01272e-07	0.000843703	5.02583	Adipose_Subcutaneous	3.47924e-06	0.00280201	-4.64029	NA	NA	NA	1	1	1	0	3	-1.2353	5.2861	1.28496	-5.23872	-1.1584	4.81809	NA	NA	0.21672	1.2495e-07	0.198808	1.61694e-07	0.246702	1.44941e-06	NA	NA	0.720482	5.44931e-05	0.8085	0.000171514	0.819483	0.00110109	NA	NA
CD151	3.1053e-07	0.000183192	5.11694	Testis	5.01272e-07	0.000843703	5.02583	Adipose_Visceral_Omentum	1.84388e-06	0.00155873	4.76982	NA	NA	NA	1	1	1	0	3	-1.2353	5.2861	1.28496	-5.23872	1.40668	-4.79617	NA	NA	0.21672	1.2495e-07	0.198808	1.61694e-07	0.159523	1.61732e-06	NA	NA	0.720482	5.44931e-05	0.8085	0.000171514	0.751868	0.0012704	NA	NA
CD151	3.1053e-07	0.000183192	5.11694	Testis	5.01272e-07	0.000843703	5.02583	Adrenal_Gland	2.70591e-07	0.000321257	5.14286	NA	NA	NA	1	1	1	0	3	-1.2353	5.2861	1.28496	-5.23872	1.28432	-5.37092	NA	NA	0.21672	1.2495e-07	0.198808	1.61694e-07	0.199028	7.83369e-08	NA	NA	0.720482	5.44931e-05	0.8085	0.000171514	0.80056	0.00011204	NA	NA
CD151	3.1053e-07	0.000183192	5.11694	Testis	5.01272e-07	0.000843703	5.02583	Artery_Aorta	3.47924e-06	0.0022934	-4.64029	NA	NA	NA	1	1	1	0	3	-1.2353	5.2861	1.28496	-5.23872	-1.1584	4.81809	NA	NA	0.21672	1.2495e-07	0.198808	1.61694e-07	0.246702	1.44941e-06	NA	NA	0.720482	5.44931e-05	0.8085	0.000171514	0.822937	0.00118074	NA	NA
CD151	3.1053e-07	0.000183192	5.11694	Testis	5.01272e-07	0.000843703	5.02583	Artery_Coronary	1.42534e-06	0.00126414	4.82143	NA	NA	NA	1	1	1	0	3	-1.2353	5.2861	1.28496	-5.23872	1.12771	-5.06294	NA	NA	0.21672	1.2495e-07	0.198808	1.61694e-07	0.259444	4.12847e-07	NA	NA	0.720482	5.44931e-05	0.8085	0.000171514	0.822034	0.000380943	NA	NA
CD151	3.1053e-07	0.000183192	5.11694	Testis	5.01272e-07	0.000843703	5.02583	Artery_Tibial	7.7152e-08	8.08124e-05	-5.37367	NA	NA	NA	1	1	1	0	3	-1.2353	5.2861	1.28496	-5.23872	-1.18992	5.71282	NA	NA	0.21672	1.2495e-07	0.198808	1.61694e-07	0.234079	1.11119e-08	NA	NA	0.720482	5.44931e-05	0.8085	0.000171514	0.808558	1.29657e-05	NA	NA
CD151	3.1053e-07	0.000183192	5.11694	Testis	5.01272e-07	0.000843703	5.02583	Brain_Amygdala	1.25215e-07	0.000183964	5.28571	NA	NA	NA	1	1	1	0	3	-1.2353	5.2861	1.28496	-5.23872	1.29656	-5.52245	NA	NA	0.21672	1.2495e-07	0.198808	1.61694e-07	0.194782	3.34297e-08	NA	NA	0.720482	5.44931e-05	0.8085	0.000171514	0.801968	3.86762e-05	NA	NA
CD151	3.1053e-07	0.000183192	5.11694	Testis	5.01272e-07	0.000843703	5.02583	Brain_Anterior_cingulate_cortex_BA24	1.25215e-07	0.00030324	5.28571	NA	NA	NA	1	1	1	0	3	-1.2353	5.2861	1.28496	-5.23872	1.29656	-5.52245	NA	NA	0.21672	1.2495e-07	0.198808	1.61694e-07	0.194782	3.34297e-08	NA	NA	0.720482	5.44931e-05	0.8085	0.000171514	0.798096	6.05514e-05	NA	NA
CD151	3.1053e-07	0.000183192	5.11694	Testis	5.01272e-07	0.000843703	5.02583	Brain_Caudate_basal_ganglia	3.47924e-06	0.00377132	-4.64029	NA	NA	NA	1	1	1	0	3	-1.2353	5.2861	1.28496	-5.23872	-1.1584	4.81809	NA	NA	0.21672	1.2495e-07	0.198808	1.61694e-07	0.246702	1.44941e-06	NA	NA	0.720482	5.44931e-05	0.8085	0.000171514	0.827874	0.00126944	NA	NA
CD151	3.1053e-07	0.000183192	5.11694	Testis	5.01272e-07	0.000843703	5.02583	Brain_Cerebellar_Hemisphere	1.25215e-07	0.000187454	5.28571	NA	NA	NA	1	1	1	0	3	-1.2353	5.2861	1.28496	-5.23872	1.29656	-5.52245	NA	NA	0.21672	1.2495e-07	0.198808	1.61694e-07	0.194782	3.34297e-08	NA	NA	0.720482	5.44931e-05	0.8085	0.000171514	0.78362	4.19774e-05	NA	NA
CD151	3.1053e-07	0.000183192	5.11694	Testis	5.01272e-07	0.000843703	5.02583	Brain_Cerebellum	1.25215e-07	0.00021264	5.28571	NA	NA	NA	1	1	1	0	3	-1.2353	5.2861	1.28496	-5.23872	1.29656	-5.52245	NA	NA	0.21672	1.2495e-07	0.198808	1.61694e-07	0.194782	3.34297e-08	NA	NA	0.720482	5.44931e-05	0.8085	0.000171514	0.790727	4.32066e-05	NA	NA
CD151	3.1053e-07	0.000183192	5.11694	Testis	5.01272e-07	0.000843703	5.02583	Brain_Cortex	8.81152e-08	0.000149727	5.34967	NA	NA	NA	1	1	1	0	3	-1.2353	5.2861	1.28496	-5.23872	1.75323	-5.28206	NA	NA	0.21672	1.2495e-07	0.198808	1.61694e-07	0.079563	1.2774e-07	NA	NA	0.720482	5.44931e-05	0.8085	0.000171514	0.660222	0.000145662	NA	NA
CD151	3.1053e-07	0.000183192	5.11694	Testis	5.01272e-07	0.000843703	5.02583	Brain_Frontal_Cortex_BA9	3.47924e-06	0.00440247	-4.64029	NA	NA	NA	1	1	1	0	3	-1.2353	5.2861	1.28496	-5.23872	-1.1584	4.81809	NA	NA	0.21672	1.2495e-07	0.198808	1.61694e-07	0.246702	1.44941e-06	NA	NA	0.720482	5.44931e-05	0.8085	0.000171514	0.819687	0.00157605	NA	NA
CD151	3.1053e-07	0.000183192	5.11694	Testis	5.01272e-07	0.000843703	5.02583	Brain_Hippocampus	1.25215e-07	0.00017587	5.28571	NA	NA	NA	1	1	1	0	3	-1.2353	5.2861	1.28496	-5.23872	1.29656	-5.52245	NA	NA	0.21672	1.2495e-07	0.198808	1.61694e-07	0.194782	3.34297e-08	NA	NA	0.720482	5.44931e-05	0.8085	0.000171514	0.801941	4.3726e-05	NA	NA
CD151	3.1053e-07	0.000183192	5.11694	Testis	5.01272e-07	0.000843703	5.02583	Brain_Hypothalamus	2.46764e-08	3.85863e-05	-5.57554	NA	NA	NA	1	1	1	0	3	-1.2353	5.2861	1.28496	-5.23872	-1.53878	5.68895	NA	NA	0.21672	1.2495e-07	0.198808	1.61694e-07	0.123858	1.27819e-08	NA	NA	0.720482	5.44931e-05	0.8085	0.000171514	0.730938	2.10876e-05	NA	NA
CD151	3.1053e-07	0.000183192	5.11694	Testis	5.01272e-07	0.000843703	5.02583	Brain_Nucleus_accumbens_basal_ganglia	4.75432e-07	0.000498185	-5.03597	NA	NA	NA	1	1	1	0	3	-1.2353	5.2861	1.28496	-5.23872	-1.45679	3.94042	NA	NA	0.21672	1.2495e-07	0.198808	1.61694e-07	0.145174	8.13386e-05	NA	NA	0.720482	5.44931e-05	0.8085	0.000171514	0.73983	0.0290205	NA	NA
CD151	3.1053e-07	0.000183192	5.11694	Testis	5.01272e-07	0.000843703	5.02583	Brain_Putamen_basal_ganglia	5.47953e-08	0.000131146	5.435	NA	NA	NA	1	1	1	0	3	-1.2353	5.2861	1.28496	-5.23872	1.7016	-5.41032	NA	NA	0.21672	1.2495e-07	0.198808	1.61694e-07	0.0888301	6.29136e-08	NA	NA	0.720482	5.44931e-05	0.8085	0.000171514	0.678567	8.61065e-05	NA	NA
CD151	3.1053e-07	0.000183192	5.11694	Testis	5.01272e-07	0.000843703	5.02583	Brain_Spinal_cord_cervical_c-1	8.17948e-06	0.00715147	4.46043	NA	NA	NA	1	1	1	0	3	-1.2353	5.2861	1.28496	-5.23872	1.26232	-4.5259	NA	NA	0.21672	1.2495e-07	0.198808	1.61694e-07	0.206835	6.01401e-06	NA	NA	0.720482	5.44931e-05	0.8085	0.000171514	0.815024	0.00426576	NA	NA
CD151	3.1053e-07	0.000183192	5.11694	Testis	5.01272e-07	0.000843703	5.02583	Brain_Substantia_nigra	1.64508e-07	0.000182628	5.23553	NA	NA	NA	1	1	1	0	3	-1.2353	5.2861	1.28496	-5.23872	1.68848	-5.17586	NA	NA	0.21672	1.2495e-07	0.198808	1.61694e-07	0.09132	2.26866e-07	NA	NA	0.720482	5.44931e-05	0.8085	0.000171514	0.699647	0.00026973	NA	NA
CD151	3.1053e-07	0.000183192	5.11694	Testis	5.01272e-07	0.000843703	5.02583	Breast_Mammary_Tissue	1.25215e-07	0.000181675	-5.28571	NA	NA	NA	1	1	1	0	3	-1.2353	5.2861	1.28496	-5.23872	-1.18245	3.81333	NA	NA	0.21672	1.2495e-07	0.198808	1.61694e-07	0.237029	0.000137109	NA	NA	0.720482	5.44931e-05	0.8085	0.000171514	0.817193	0.0358382	NA	NA
CD151	3.1053e-07	0.000183192	5.11694	Testis	5.01272e-07	0.000843703	5.02583	Cells_Cultured_fibroblasts	1.71891e-06	0.00121551	4.78394	NA	NA	NA	1	1	1	0	3	-1.2353	5.2861	1.28496	-5.23872	1.14238	-5.08195	NA	NA	0.21672	1.2495e-07	0.198808	1.61694e-07	0.253298	3.73578e-07	NA	NA	0.720482	5.44931e-05	0.8085	0.000171514	0.821023	0.000395194	NA	NA
CD151	3.1053e-07	0.000183192	5.11694	Testis	5.01272e-07	0.000843703	5.02583	Cells_EBV-transformed_lymphocytes	4.20394e-08	5.84675e-05	5.48206	NA	NA	NA	1	1	1	0	3	-1.2353	5.2861	1.28496	-5.23872	1.55958	-5.57124	NA	NA	0.21672	1.2495e-07	0.198808	1.61694e-07	0.118859	2.52936e-08	NA	NA	0.720482	5.44931e-05	0.8085	0.000171514	0.716087	2.84703e-05	NA	NA
CD151	3.1053e-07	0.000183192	5.11694	Testis	5.01272e-07	0.000843703	5.02583	Colon_Sigmoid	3.54549e-06	0.00228249	-4.63639	NA	NA	NA	1	1	1	0	3	-1.2353	5.2861	1.28496	-5.23872	-1.6779	4.46162	NA	NA	0.21672	1.2495e-07	0.198808	1.61694e-07	0.0933672	8.1341e-06	NA	NA	0.720482	5.44931e-05	0.8085	0.000171514	0.685311	0.00491737	NA	NA
CD151	3.1053e-07	0.000183192	5.11694	Testis	5.01272e-07	0.000843703	5.02583	Colon_Transverse	4.38663e-06	0.00294123	4.59217	NA	NA	NA	1	1	1	0	3	-1.2353	5.2861	1.28496	-5.23872	1.14668	-4.79542	NA	NA	0.21672	1.2495e-07	0.198808	1.61694e-07	0.251513	1.62332e-06	NA	NA	0.720482	5.44931e-05	0.8085	0.000171514	0.835911	0.00152894	NA	NA
CD151	3.1053e-07	0.000183192	5.11694	Testis	5.01272e-07	0.000843703	5.02583	Esophagus_Gastroesophageal_Junction	3.47924e-06	0.00226944	-4.64029	NA	NA	NA	1	1	1	0	3	-1.2353	5.2861	1.28496	-5.23872	-1.1584	4.81809	NA	NA	0.21672	1.2495e-07	0.198808	1.61694e-07	0.246702	1.44941e-06	NA	NA	0.720482	5.44931e-05	0.8085	0.000171514	0.822146	0.00122657	NA	NA
CD151	3.1053e-07	0.000183192	5.11694	Testis	5.01272e-07	0.000843703	5.02583	Esophagus_Mucosa	2.46764e-08	3.67475e-05	5.57554	NA	NA	NA	1	1	1	0	3	-1.2353	5.2861	1.28496	-5.23872	1.53878	-5.68895	NA	NA	0.21672	1.2495e-07	0.198808	1.61694e-07	0.123858	1.27819e-08	NA	NA	0.720482	5.44931e-05	0.8085	0.000171514	0.726738	1.70083e-05	NA	NA
CD151	3.1053e-07	0.000183192	5.11694	Testis	5.01272e-07	0.000843703	5.02583	Esophagus_Muscularis	2.55866e-06	0.00177462	-4.7034	NA	NA	NA	1	1	1	0	3	-1.2353	5.2861	1.28496	-5.23872	-1.90053	4.35746	NA	NA	0.21672	1.2495e-07	0.198808	1.61694e-07	0.0573639	1.31581e-05	NA	NA	0.720482	5.44931e-05	0.8085	0.000171514	0.620536	0.00605937	NA	NA
CD151	3.1053e-07	0.000183192	5.11694	Testis	5.01272e-07	0.000843703	5.02583	Heart_Atrial_Appendage	3.47924e-06	0.00278104	-4.64029	NA	NA	NA	1	1	1	0	3	-1.2353	5.2861	1.28496	-5.23872	-1.1584	4.81809	NA	NA	0.21672	1.2495e-07	0.198808	1.61694e-07	0.246702	1.44941e-06	NA	NA	0.720482	5.44931e-05	0.8085	0.000171514	0.82185	0.00111244	NA	NA
CD151	3.1053e-07	0.000183192	5.11694	Testis	5.01272e-07	0.000843703	5.02583	Heart_Left_Ventricle	8.65129e-06	0.00690234	-4.4484	NA	NA	NA	1	1	1	0	3	-1.2353	5.2861	1.28496	-5.23872	-0.830584	3.55396	NA	NA	0.21672	1.2495e-07	0.198808	1.61694e-07	0.406209	0.000379483	NA	NA	0.720482	5.44931e-05	0.8085	0.000171514	0.901724	0.0821118	NA	NA
CD151	3.1053e-07	0.000183192	5.11694	Testis	5.01272e-07	0.000843703	5.02583	Kidney_Cortex	2.70591e-07	0.000238556	5.14286	NA	NA	NA	1	1	1	0	3	-1.2353	5.2861	1.28496	-5.23872	1.28432	-5.37092	NA	NA	0.21672	1.2495e-07	0.198808	1.61694e-07	0.199028	7.83369e-08	NA	NA	0.720482	5.44931e-05	0.8085	0.000171514	0.801497	0.000101478	NA	NA
CD151	3.1053e-07	0.000183192	5.11694	Testis	5.01272e-07	0.000843703	5.02583	Liver	1.25215e-07	0.00024986	5.28571	NA	NA	NA	1	1	1	0	3	-1.2353	5.2861	1.28496	-5.23872	1.29656	-5.52245	NA	NA	0.21672	1.2495e-07	0.198808	1.61694e-07	0.194782	3.34297e-08	NA	NA	0.720482	5.44931e-05	0.8085	0.000171514	0.783801	4.25147e-05	NA	NA
CD151	3.1053e-07	0.000183192	5.11694	Testis	5.01272e-07	0.000843703	5.02583	Lung	8.65129e-06	0.00575141	-4.4484	NA	NA	NA	1	1	1	0	3	-1.2353	5.2861	1.28496	-5.23872	-0.915775	4.78774	NA	NA	0.21672	1.2495e-07	0.198808	1.61694e-07	0.359785	1.68671e-06	NA	NA	0.720482	5.44931e-05	0.8085	0.000171514	0.870709	0.00129332	NA	NA
CD151	3.1053e-07	0.000183192	5.11694	Testis	5.01272e-07	0.000843703	5.02583	Minor_Salivary_Gland	5.22302e-08	6.26314e-05	5.44355	NA	NA	NA	1	1	1	0	3	-1.2353	5.2861	1.28496	-5.23872	1.4872	-5.57679	NA	NA	0.21672	1.2495e-07	0.198808	1.61694e-07	0.136961	2.44992e-08	NA	NA	0.720482	5.44931e-05	0.8085	0.000171514	0.733699	2.59303e-05	NA	NA
CD151	3.1053e-07	0.000183192	5.11694	Testis	5.01272e-07	0.000843703	5.02583	Muscle_Skeletal	7.53673e-07	0.000792469	-4.947	NA	NA	NA	1	1	1	0	3	-1.2353	5.2861	1.28496	-5.23872	-1.22328	5.19484	NA	NA	0.21672	1.2495e-07	0.198808	1.61694e-07	0.221225	2.04898e-07	NA	NA	0.720482	5.44931e-05	0.8085	0.000171514	0.807744	0.000235811	NA	NA
CD151	3.1053e-07	0.000183192	5.11694	Testis	5.01272e-07	0.000843703	5.02583	Nerve_Tibial	2.70591e-07	0.000317233	-5.14286	NA	NA	NA	1	1	1	0	3	-1.2353	5.2861	1.28496	-5.23872	-1.28432	5.37092	NA	NA	0.21672	1.2495e-07	0.198808	1.61694e-07	0.199028	7.83369e-08	NA	NA	0.720482	5.44931e-05	0.8085	0.000171514	0.789017	9.90335e-05	NA	NA
CD151	3.1053e-07	0.000183192	5.11694	Testis	5.01272e-07	0.000843703	5.02583	Ovary	1.29094e-06	0.00101003	4.84114	NA	NA	NA	1	1	1	0	3	-1.2353	5.2861	1.28496	-5.23872	1.07782	-5.17016	NA	NA	0.21672	1.2495e-07	0.198808	1.61694e-07	0.281114	2.33891e-07	NA	NA	0.720482	5.44931e-05	0.8085	0.000171514	0.843707	0.000268402	NA	NA
CD151	3.1053e-07	0.000183192	5.11694	Testis	5.01272e-07	0.000843703	5.02583	Pancreas	1.64959e-07	0.000166375	5.23503	NA	NA	NA	1	1	1	0	3	-1.2353	5.2861	1.28496	-5.23872	1.43903	-5.37097	NA	NA	0.21672	1.2495e-07	0.198808	1.61694e-07	0.150142	7.83156e-08	NA	NA	0.720482	5.44931e-05	0.8085	0.000171514	0.748701	9.35536e-05	NA	NA
CD151	3.1053e-07	0.000183192	5.11694	Testis	5.01272e-07	0.000843703	5.02583	Pituitary	5.16735e-08	6.77863e-05	5.44545	NA	NA	NA	1	1	1	0	3	-1.2353	5.2861	1.28496	-5.23872	1.56313	-5.52387	NA	NA	0.21672	1.2495e-07	0.198808	1.61694e-07	0.118023	3.31605e-08	NA	NA	0.720482	5.44931e-05	0.8085	0.000171514	0.720688	3.62133e-05	NA	NA
CD151	3.1053e-07	0.000183192	5.11694	Testis	5.01272e-07	0.000843703	5.02583	Prostate	1.25215e-07	0.00016031	-5.28571	NA	NA	NA	1	1	1	0	3	-1.2353	5.2861	1.28496	-5.23872	-1.59183	5.34585	NA	NA	0.21672	1.2495e-07	0.198808	1.61694e-07	0.111422	8.99925e-08	NA	NA	0.720482	5.44931e-05	0.8085	0.000171514	0.718618	9.61598e-05	NA	NA
CD151	3.1053e-07	0.000183192	5.11694	Testis	5.01272e-07	0.000843703	5.02583	Skin_Not_Sun_Exposed_Suprapubic	4.1772e-07	0.000606299	5.0607	NA	NA	NA	1	1	1	0	3	-1.2353	5.2861	1.28496	-5.23872	1.26359	-5.27041	NA	NA	0.21672	1.2495e-07	0.198808	1.61694e-07	0.206378	1.36121e-07	NA	NA	0.720482	5.44931e-05	0.8085	0.000171514	0.8051	0.000128631	NA	NA
CD151	3.1053e-07	0.000183192	5.11694	Testis	5.01272e-07	0.000843703	5.02583	Skin_Sun_Exposed_Lower_leg	4.57384e-06	0.00393633	4.58344	NA	NA	NA	1	1	1	0	3	-1.2353	5.2861	1.28496	-5.23872	1.08891	-4.9149	NA	NA	0.21672	1.2495e-07	0.198808	1.61694e-07	0.276193	8.88274e-07	NA	NA	0.720482	5.44931e-05	0.8085	0.000171514	0.84401	0.00074505	NA	NA
CD151	3.1053e-07	0.000183192	5.11694	Testis	5.01272e-07	0.000843703	5.02583	Small_Intestine_Terminal_Ileum	2.70591e-07	0.000356166	5.14286	NA	NA	NA	1	1	1	0	3	-1.2353	5.2861	1.28496	-5.23872	1.28432	-5.37092	NA	NA	0.21672	1.2495e-07	0.198808	1.61694e-07	0.199028	7.83369e-08	NA	NA	0.720482	5.44931e-05	0.8085	0.000171514	0.806436	0.000100249	NA	NA
CD151	3.1053e-07	0.000183192	5.11694	Testis	5.01272e-07	0.000843703	5.02583	Spleen	2.46764e-08	3.51353e-05	5.57554	NA	NA	NA	1	1	1	0	3	-1.2353	5.2861	1.28496	-5.23872	1.53878	-5.68895	NA	NA	0.21672	1.2495e-07	0.198808	1.61694e-07	0.123858	1.27819e-08	NA	NA	0.720482	5.44931e-05	0.8085	0.000171514	0.717876	1.73957e-05	NA	NA
CD151	3.1053e-07	0.000183192	5.11694	Testis	5.01272e-07	0.000843703	5.02583	Stomach	2.05045e-06	0.0016339	-4.74839	NA	NA	NA	1	1	1	0	3	-1.2353	5.2861	1.28496	-5.23872	-0.889786	5.17796	NA	NA	0.21672	1.2495e-07	0.198808	1.61694e-07	0.373581	2.24327e-07	NA	NA	0.720482	5.44931e-05	0.8085	0.000171514	0.886126	0.000221852	NA	NA
CD151	3.1053e-07	0.000183192	5.11694	Testis	5.01272e-07	0.000843703	5.02583	Testis	7.53673e-07	0.000910494	-4.947	NA	NA	NA	1	1	1	0	3	-1.2353	5.2861	1.28496	-5.23872	-0.87178	4.03377	NA	NA	0.21672	1.2495e-07	0.198808	1.61694e-07	0.383328	5.4888e-05	NA	NA	0.720482	5.44931e-05	0.8085	0.000171514	0.894421	0.024249	NA	NA
CD151	3.1053e-07	0.000183192	5.11694	Testis	5.01272e-07	0.000843703	5.02583	Thyroid	1.25215e-07	0.000140138	-5.28571	NA	NA	NA	1	1	1	0	3	-1.2353	5.2861	1.28496	-5.23872	-1.59183	5.34585	NA	NA	0.21672	1.2495e-07	0.198808	1.61694e-07	0.111422	8.99925e-08	NA	NA	0.720482	5.44931e-05	0.8085	0.000171514	0.715231	8.26351e-05	NA	NA
CD151	3.1053e-07	0.000183192	5.11694	Testis	5.01272e-07	0.000843703	5.02583	Uterus	1.25215e-07	0.000131571	5.28571	NA	NA	NA	1	1	1	0	3	-1.2353	5.2861	1.28496	-5.23872	1.29656	-5.52245	NA	NA	0.21672	1.2495e-07	0.198808	1.61694e-07	0.194782	3.34297e-08	NA	NA	0.720482	5.44931e-05	0.8085	0.000171514	0.782504	3.43614e-05	NA	NA
CD151	3.1053e-07	0.000183192	5.11694	Testis	5.01272e-07	0.000843703	5.02583	Vagina	2.03023e-06	0.00127878	-4.75039	NA	NA	NA	1	1	1	0	3	-1.2353	5.2861	1.28496	-5.23872	-0.889707	5.18049	NA	NA	0.21672	1.2495e-07	0.198808	1.61694e-07	0.373623	2.21299e-07	NA	NA	0.720482	5.44931e-05	0.8085	0.000171514	0.881711	0.000286977	NA	NA
CD151	3.1053e-07	0.000183192	5.11694	Testis	5.01272e-07	0.000843703	5.02583	Whole_Blood	7.53673e-07	0.000894017	-4.947	NA	NA	NA	1	1	1	0	3	-1.2353	5.2861	1.28496	-5.23872	-1.22328	5.19484	NA	NA	0.21672	1.2495e-07	0.198808	1.61694e-07	0.221225	2.04898e-07	NA	NA	0.720482	5.44931e-05	0.8085	0.000171514	0.814609	0.000242491	NA	NA
CD151	3.1053e-07	0.000183192	5.11694	Testis	5.01272e-07	0.000843703	5.02583	smultixcan	2.46764e-08	4.52003e-05	5.57554	NA	NA	NA	1	1	1	0	3	-1.2353	5.2861	1.28496	-5.23872	0.384695	-1.42224	NA	NA	0.21672	1.2495e-07	0.198808	1.61694e-07	0.128773	1.13794e-08	NA	NA	0.720482	5.44931e-05	0.8085	0.000171514	0.711493	1.4187e-05	NA	NA
CD151	3.1053e-07	0.000183192	5.11694	Thyroid	3.47924e-06	0.00275533	4.64029	Adipose_Subcutaneous	3.47924e-06	0.00280201	-4.64029	NA	NA	NA	1	1	1	0	3	-1.2353	5.2861	1.1584	-4.81809	-1.1584	4.81809	NA	NA	0.21672	1.2495e-07	0.246702	1.44941e-06	0.246702	1.44941e-06	NA	NA	0.720482	5.44931e-05	0.835785	0.00117931	0.819483	0.00110109	NA	NA
CD151	3.1053e-07	0.000183192	5.11694	Thyroid	3.47924e-06	0.00275533	4.64029	Adipose_Visceral_Omentum	1.84388e-06	0.00155873	4.76982	NA	NA	NA	1	1	1	0	3	-1.2353	5.2861	1.1584	-4.81809	1.40668	-4.79617	NA	NA	0.21672	1.2495e-07	0.246702	1.44941e-06	0.159523	1.61732e-06	NA	NA	0.720482	5.44931e-05	0.835785	0.00117931	0.751868	0.0012704	NA	NA
CD151	3.1053e-07	0.000183192	5.11694	Thyroid	3.47924e-06	0.00275533	4.64029	Adrenal_Gland	2.70591e-07	0.000321257	5.14286	NA	NA	NA	1	1	1	0	3	-1.2353	5.2861	1.1584	-4.81809	1.28432	-5.37092	NA	NA	0.21672	1.2495e-07	0.246702	1.44941e-06	0.199028	7.83369e-08	NA	NA	0.720482	5.44931e-05	0.835785	0.00117931	0.80056	0.00011204	NA	NA
CD151	3.1053e-07	0.000183192	5.11694	Thyroid	3.47924e-06	0.00275533	4.64029	Artery_Aorta	3.47924e-06	0.0022934	-4.64029	NA	NA	NA	1	1	1	0	3	-1.2353	5.2861	1.1584	-4.81809	-1.1584	4.81809	NA	NA	0.21672	1.2495e-07	0.246702	1.44941e-06	0.246702	1.44941e-06	NA	NA	0.720482	5.44931e-05	0.835785	0.00117931	0.822937	0.00118074	NA	NA
CD151	3.1053e-07	0.000183192	5.11694	Thyroid	3.47924e-06	0.00275533	4.64029	Artery_Coronary	1.42534e-06	0.00126414	4.82143	NA	NA	NA	1	1	1	0	3	-1.2353	5.2861	1.1584	-4.81809	1.12771	-5.06294	NA	NA	0.21672	1.2495e-07	0.246702	1.44941e-06	0.259444	4.12847e-07	NA	NA	0.720482	5.44931e-05	0.835785	0.00117931	0.822034	0.000380943	NA	NA
CD151	3.1053e-07	0.000183192	5.11694	Thyroid	3.47924e-06	0.00275533	4.64029	Artery_Tibial	7.7152e-08	8.08124e-05	-5.37367	NA	NA	NA	1	1	1	0	3	-1.2353	5.2861	1.1584	-4.81809	-1.18992	5.71282	NA	NA	0.21672	1.2495e-07	0.246702	1.44941e-06	0.234079	1.11119e-08	NA	NA	0.720482	5.44931e-05	0.835785	0.00117931	0.808558	1.29657e-05	NA	NA
CD151	3.1053e-07	0.000183192	5.11694	Thyroid	3.47924e-06	0.00275533	4.64029	Brain_Amygdala	1.25215e-07	0.000183964	5.28571	NA	NA	NA	1	1	1	0	3	-1.2353	5.2861	1.1584	-4.81809	1.29656	-5.52245	NA	NA	0.21672	1.2495e-07	0.246702	1.44941e-06	0.194782	3.34297e-08	NA	NA	0.720482	5.44931e-05	0.835785	0.00117931	0.801968	3.86762e-05	NA	NA
CD151	3.1053e-07	0.000183192	5.11694	Thyroid	3.47924e-06	0.00275533	4.64029	Brain_Anterior_cingulate_cortex_BA24	1.25215e-07	0.00030324	5.28571	NA	NA	NA	1	1	1	0	3	-1.2353	5.2861	1.1584	-4.81809	1.29656	-5.52245	NA	NA	0.21672	1.2495e-07	0.246702	1.44941e-06	0.194782	3.34297e-08	NA	NA	0.720482	5.44931e-05	0.835785	0.00117931	0.798096	6.05514e-05	NA	NA
CD151	3.1053e-07	0.000183192	5.11694	Thyroid	3.47924e-06	0.00275533	4.64029	Brain_Caudate_basal_ganglia	3.47924e-06	0.00377132	-4.64029	NA	NA	NA	1	1	1	0	3	-1.2353	5.2861	1.1584	-4.81809	-1.1584	4.81809	NA	NA	0.21672	1.2495e-07	0.246702	1.44941e-06	0.246702	1.44941e-06	NA	NA	0.720482	5.44931e-05	0.835785	0.00117931	0.827874	0.00126944	NA	NA
CD151	3.1053e-07	0.000183192	5.11694	Thyroid	3.47924e-06	0.00275533	4.64029	Brain_Cerebellar_Hemisphere	1.25215e-07	0.000187454	5.28571	NA	NA	NA	1	1	1	0	3	-1.2353	5.2861	1.1584	-4.81809	1.29656	-5.52245	NA	NA	0.21672	1.2495e-07	0.246702	1.44941e-06	0.194782	3.34297e-08	NA	NA	0.720482	5.44931e-05	0.835785	0.00117931	0.78362	4.19774e-05	NA	NA
CD151	3.1053e-07	0.000183192	5.11694	Thyroid	3.47924e-06	0.00275533	4.64029	Brain_Cerebellum	1.25215e-07	0.00021264	5.28571	NA	NA	NA	1	1	1	0	3	-1.2353	5.2861	1.1584	-4.81809	1.29656	-5.52245	NA	NA	0.21672	1.2495e-07	0.246702	1.44941e-06	0.194782	3.34297e-08	NA	NA	0.720482	5.44931e-05	0.835785	0.00117931	0.790727	4.32066e-05	NA	NA
CD151	3.1053e-07	0.000183192	5.11694	Thyroid	3.47924e-06	0.00275533	4.64029	Brain_Cortex	8.81152e-08	0.000149727	5.34967	NA	NA	NA	1	1	1	0	3	-1.2353	5.2861	1.1584	-4.81809	1.75323	-5.28206	NA	NA	0.21672	1.2495e-07	0.246702	1.44941e-06	0.079563	1.2774e-07	NA	NA	0.720482	5.44931e-05	0.835785	0.00117931	0.660222	0.000145662	NA	NA
CD151	3.1053e-07	0.000183192	5.11694	Thyroid	3.47924e-06	0.00275533	4.64029	Brain_Frontal_Cortex_BA9	3.47924e-06	0.00440247	-4.64029	NA	NA	NA	1	1	1	0	3	-1.2353	5.2861	1.1584	-4.81809	-1.1584	4.81809	NA	NA	0.21672	1.2495e-07	0.246702	1.44941e-06	0.246702	1.44941e-06	NA	NA	0.720482	5.44931e-05	0.835785	0.00117931	0.819687	0.00157605	NA	NA
CD151	3.1053e-07	0.000183192	5.11694	Thyroid	3.47924e-06	0.00275533	4.64029	Brain_Hippocampus	1.25215e-07	0.00017587	5.28571	NA	NA	NA	1	1	1	0	3	-1.2353	5.2861	1.1584	-4.81809	1.29656	-5.52245	NA	NA	0.21672	1.2495e-07	0.246702	1.44941e-06	0.194782	3.34297e-08	NA	NA	0.720482	5.44931e-05	0.835785	0.00117931	0.801941	4.3726e-05	NA	NA
CD151	3.1053e-07	0.000183192	5.11694	Thyroid	3.47924e-06	0.00275533	4.64029	Brain_Hypothalamus	2.46764e-08	3.85863e-05	-5.57554	NA	NA	NA	1	1	1	0	3	-1.2353	5.2861	1.1584	-4.81809	-1.53878	5.68895	NA	NA	0.21672	1.2495e-07	0.246702	1.44941e-06	0.123858	1.27819e-08	NA	NA	0.720482	5.44931e-05	0.835785	0.00117931	0.730938	2.10876e-05	NA	NA
CD151	3.1053e-07	0.000183192	5.11694	Thyroid	3.47924e-06	0.00275533	4.64029	Brain_Nucleus_accumbens_basal_ganglia	4.75432e-07	0.000498185	-5.03597	NA	NA	NA	1	1	1	0	3	-1.2353	5.2861	1.1584	-4.81809	-1.45679	3.94042	NA	NA	0.21672	1.2495e-07	0.246702	1.44941e-06	0.145174	8.13386e-05	NA	NA	0.720482	5.44931e-05	0.835785	0.00117931	0.73983	0.0290205	NA	NA
CD151	3.1053e-07	0.000183192	5.11694	Thyroid	3.47924e-06	0.00275533	4.64029	Brain_Putamen_basal_ganglia	5.47953e-08	0.000131146	5.435	NA	NA	NA	1	1	1	0	3	-1.2353	5.2861	1.1584	-4.81809	1.7016	-5.41032	NA	NA	0.21672	1.2495e-07	0.246702	1.44941e-06	0.0888301	6.29136e-08	NA	NA	0.720482	5.44931e-05	0.835785	0.00117931	0.678567	8.61065e-05	NA	NA
CD151	3.1053e-07	0.000183192	5.11694	Thyroid	3.47924e-06	0.00275533	4.64029	Brain_Spinal_cord_cervical_c-1	8.17948e-06	0.00715147	4.46043	NA	NA	NA	1	1	1	0	3	-1.2353	5.2861	1.1584	-4.81809	1.26232	-4.5259	NA	NA	0.21672	1.2495e-07	0.246702	1.44941e-06	0.206835	6.01401e-06	NA	NA	0.720482	5.44931e-05	0.835785	0.00117931	0.815024	0.00426576	NA	NA
CD151	3.1053e-07	0.000183192	5.11694	Thyroid	3.47924e-06	0.00275533	4.64029	Brain_Substantia_nigra	1.64508e-07	0.000182628	5.23553	NA	NA	NA	1	1	1	0	3	-1.2353	5.2861	1.1584	-4.81809	1.68848	-5.17586	NA	NA	0.21672	1.2495e-07	0.246702	1.44941e-06	0.09132	2.26866e-07	NA	NA	0.720482	5.44931e-05	0.835785	0.00117931	0.699647	0.00026973	NA	NA
CD151	3.1053e-07	0.000183192	5.11694	Thyroid	3.47924e-06	0.00275533	4.64029	Breast_Mammary_Tissue	1.25215e-07	0.000181675	-5.28571	NA	NA	NA	1	1	1	0	3	-1.2353	5.2861	1.1584	-4.81809	-1.18245	3.81333	NA	NA	0.21672	1.2495e-07	0.246702	1.44941e-06	0.237029	0.000137109	NA	NA	0.720482	5.44931e-05	0.835785	0.00117931	0.817193	0.0358382	NA	NA
CD151	3.1053e-07	0.000183192	5.11694	Thyroid	3.47924e-06	0.00275533	4.64029	Cells_Cultured_fibroblasts	1.71891e-06	0.00121551	4.78394	NA	NA	NA	1	1	1	0	3	-1.2353	5.2861	1.1584	-4.81809	1.14238	-5.08195	NA	NA	0.21672	1.2495e-07	0.246702	1.44941e-06	0.253298	3.73578e-07	NA	NA	0.720482	5.44931e-05	0.835785	0.00117931	0.821023	0.000395194	NA	NA
CD151	3.1053e-07	0.000183192	5.11694	Thyroid	3.47924e-06	0.00275533	4.64029	Cells_EBV-transformed_lymphocytes	4.20394e-08	5.84675e-05	5.48206	NA	NA	NA	1	1	1	0	3	-1.2353	5.2861	1.1584	-4.81809	1.55958	-5.57124	NA	NA	0.21672	1.2495e-07	0.246702	1.44941e-06	0.118859	2.52936e-08	NA	NA	0.720482	5.44931e-05	0.835785	0.00117931	0.716087	2.84703e-05	NA	NA
CD151	3.1053e-07	0.000183192	5.11694	Thyroid	3.47924e-06	0.00275533	4.64029	Colon_Sigmoid	3.54549e-06	0.00228249	-4.63639	NA	NA	NA	1	1	1	0	3	-1.2353	5.2861	1.1584	-4.81809	-1.6779	4.46162	NA	NA	0.21672	1.2495e-07	0.246702	1.44941e-06	0.0933672	8.1341e-06	NA	NA	0.720482	5.44931e-05	0.835785	0.00117931	0.685311	0.00491737	NA	NA
CD151	3.1053e-07	0.000183192	5.11694	Thyroid	3.47924e-06	0.00275533	4.64029	Colon_Transverse	4.38663e-06	0.00294123	4.59217	NA	NA	NA	1	1	1	0	3	-1.2353	5.2861	1.1584	-4.81809	1.14668	-4.79542	NA	NA	0.21672	1.2495e-07	0.246702	1.44941e-06	0.251513	1.62332e-06	NA	NA	0.720482	5.44931e-05	0.835785	0.00117931	0.835911	0.00152894	NA	NA
CD151	3.1053e-07	0.000183192	5.11694	Thyroid	3.47924e-06	0.00275533	4.64029	Esophagus_Gastroesophageal_Junction	3.47924e-06	0.00226944	-4.64029	NA	NA	NA	1	1	1	0	3	-1.2353	5.2861	1.1584	-4.81809	-1.1584	4.81809	NA	NA	0.21672	1.2495e-07	0.246702	1.44941e-06	0.246702	1.44941e-06	NA	NA	0.720482	5.44931e-05	0.835785	0.00117931	0.822146	0.00122657	NA	NA
CD151	3.1053e-07	0.000183192	5.11694	Thyroid	3.47924e-06	0.00275533	4.64029	Esophagus_Mucosa	2.46764e-08	3.67475e-05	5.57554	NA	NA	NA	1	1	1	0	3	-1.2353	5.2861	1.1584	-4.81809	1.53878	-5.68895	NA	NA	0.21672	1.2495e-07	0.246702	1.44941e-06	0.123858	1.27819e-08	NA	NA	0.720482	5.44931e-05	0.835785	0.00117931	0.726738	1.70083e-05	NA	NA
CD151	3.1053e-07	0.000183192	5.11694	Thyroid	3.47924e-06	0.00275533	4.64029	Esophagus_Muscularis	2.55866e-06	0.00177462	-4.7034	NA	NA	NA	1	1	1	0	3	-1.2353	5.2861	1.1584	-4.81809	-1.90053	4.35746	NA	NA	0.21672	1.2495e-07	0.246702	1.44941e-06	0.0573639	1.31581e-05	NA	NA	0.720482	5.44931e-05	0.835785	0.00117931	0.620536	0.00605937	NA	NA
CD151	3.1053e-07	0.000183192	5.11694	Thyroid	3.47924e-06	0.00275533	4.64029	Heart_Atrial_Appendage	3.47924e-06	0.00278104	-4.64029	NA	NA	NA	1	1	1	0	3	-1.2353	5.2861	1.1584	-4.81809	-1.1584	4.81809	NA	NA	0.21672	1.2495e-07	0.246702	1.44941e-06	0.246702	1.44941e-06	NA	NA	0.720482	5.44931e-05	0.835785	0.00117931	0.82185	0.00111244	NA	NA
CD151	3.1053e-07	0.000183192	5.11694	Thyroid	3.47924e-06	0.00275533	4.64029	Heart_Left_Ventricle	8.65129e-06	0.00690234	-4.4484	NA	NA	NA	1	1	1	0	3	-1.2353	5.2861	1.1584	-4.81809	-0.830584	3.55396	NA	NA	0.21672	1.2495e-07	0.246702	1.44941e-06	0.406209	0.000379483	NA	NA	0.720482	5.44931e-05	0.835785	0.00117931	0.901724	0.0821118	NA	NA
CD151	3.1053e-07	0.000183192	5.11694	Thyroid	3.47924e-06	0.00275533	4.64029	Kidney_Cortex	2.70591e-07	0.000238556	5.14286	NA	NA	NA	1	1	1	0	3	-1.2353	5.2861	1.1584	-4.81809	1.28432	-5.37092	NA	NA	0.21672	1.2495e-07	0.246702	1.44941e-06	0.199028	7.83369e-08	NA	NA	0.720482	5.44931e-05	0.835785	0.00117931	0.801497	0.000101478	NA	NA
CD151	3.1053e-07	0.000183192	5.11694	Thyroid	3.47924e-06	0.00275533	4.64029	Liver	1.25215e-07	0.00024986	5.28571	NA	NA	NA	1	1	1	0	3	-1.2353	5.2861	1.1584	-4.81809	1.29656	-5.52245	NA	NA	0.21672	1.2495e-07	0.246702	1.44941e-06	0.194782	3.34297e-08	NA	NA	0.720482	5.44931e-05	0.835785	0.00117931	0.783801	4.25147e-05	NA	NA
CD151	3.1053e-07	0.000183192	5.11694	Thyroid	3.47924e-06	0.00275533	4.64029	Lung	8.65129e-06	0.00575141	-4.4484	NA	NA	NA	1	1	1	0	3	-1.2353	5.2861	1.1584	-4.81809	-0.915775	4.78774	NA	NA	0.21672	1.2495e-07	0.246702	1.44941e-06	0.359785	1.68671e-06	NA	NA	0.720482	5.44931e-05	0.835785	0.00117931	0.870709	0.00129332	NA	NA
CD151	3.1053e-07	0.000183192	5.11694	Thyroid	3.47924e-06	0.00275533	4.64029	Minor_Salivary_Gland	5.22302e-08	6.26314e-05	5.44355	NA	NA	NA	1	1	1	0	3	-1.2353	5.2861	1.1584	-4.81809	1.4872	-5.57679	NA	NA	0.21672	1.2495e-07	0.246702	1.44941e-06	0.136961	2.44992e-08	NA	NA	0.720482	5.44931e-05	0.835785	0.00117931	0.733699	2.59303e-05	NA	NA
CD151	3.1053e-07	0.000183192	5.11694	Thyroid	3.47924e-06	0.00275533	4.64029	Muscle_Skeletal	7.53673e-07	0.000792469	-4.947	NA	NA	NA	1	1	1	0	3	-1.2353	5.2861	1.1584	-4.81809	-1.22328	5.19484	NA	NA	0.21672	1.2495e-07	0.246702	1.44941e-06	0.221225	2.04898e-07	NA	NA	0.720482	5.44931e-05	0.835785	0.00117931	0.807744	0.000235811	NA	NA
CD151	3.1053e-07	0.000183192	5.11694	Thyroid	3.47924e-06	0.00275533	4.64029	Nerve_Tibial	2.70591e-07	0.000317233	-5.14286	NA	NA	NA	1	1	1	0	3	-1.2353	5.2861	1.1584	-4.81809	-1.28432	5.37092	NA	NA	0.21672	1.2495e-07	0.246702	1.44941e-06	0.199028	7.83369e-08	NA	NA	0.720482	5.44931e-05	0.835785	0.00117931	0.789017	9.90335e-05	NA	NA
CD151	3.1053e-07	0.000183192	5.11694	Thyroid	3.47924e-06	0.00275533	4.64029	Ovary	1.29094e-06	0.00101003	4.84114	NA	NA	NA	1	1	1	0	3	-1.2353	5.2861	1.1584	-4.81809	1.07782	-5.17016	NA	NA	0.21672	1.2495e-07	0.246702	1.44941e-06	0.281114	2.33891e-07	NA	NA	0.720482	5.44931e-05	0.835785	0.00117931	0.843707	0.000268402	NA	NA
CD151	3.1053e-07	0.000183192	5.11694	Thyroid	3.47924e-06	0.00275533	4.64029	Pancreas	1.64959e-07	0.000166375	5.23503	NA	NA	NA	1	1	1	0	3	-1.2353	5.2861	1.1584	-4.81809	1.43903	-5.37097	NA	NA	0.21672	1.2495e-07	0.246702	1.44941e-06	0.150142	7.83156e-08	NA	NA	0.720482	5.44931e-05	0.835785	0.00117931	0.748701	9.35536e-05	NA	NA
CD151	3.1053e-07	0.000183192	5.11694	Thyroid	3.47924e-06	0.00275533	4.64029	Pituitary	5.16735e-08	6.77863e-05	5.44545	NA	NA	NA	1	1	1	0	3	-1.2353	5.2861	1.1584	-4.81809	1.56313	-5.52387	NA	NA	0.21672	1.2495e-07	0.246702	1.44941e-06	0.118023	3.31605e-08	NA	NA	0.720482	5.44931e-05	0.835785	0.00117931	0.720688	3.62133e-05	NA	NA
CD151	3.1053e-07	0.000183192	5.11694	Thyroid	3.47924e-06	0.00275533	4.64029	Prostate	1.25215e-07	0.00016031	-5.28571	NA	NA	NA	1	1	1	0	3	-1.2353	5.2861	1.1584	-4.81809	-1.59183	5.34585	NA	NA	0.21672	1.2495e-07	0.246702	1.44941e-06	0.111422	8.99925e-08	NA	NA	0.720482	5.44931e-05	0.835785	0.00117931	0.718618	9.61598e-05	NA	NA
CD151	3.1053e-07	0.000183192	5.11694	Thyroid	3.47924e-06	0.00275533	4.64029	Skin_Not_Sun_Exposed_Suprapubic	4.1772e-07	0.000606299	5.0607	NA	NA	NA	1	1	1	0	3	-1.2353	5.2861	1.1584	-4.81809	1.26359	-5.27041	NA	NA	0.21672	1.2495e-07	0.246702	1.44941e-06	0.206378	1.36121e-07	NA	NA	0.720482	5.44931e-05	0.835785	0.00117931	0.8051	0.000128631	NA	NA
CD151	3.1053e-07	0.000183192	5.11694	Thyroid	3.47924e-06	0.00275533	4.64029	Skin_Sun_Exposed_Lower_leg	4.57384e-06	0.00393633	4.58344	NA	NA	NA	1	1	1	0	3	-1.2353	5.2861	1.1584	-4.81809	1.08891	-4.9149	NA	NA	0.21672	1.2495e-07	0.246702	1.44941e-06	0.276193	8.88274e-07	NA	NA	0.720482	5.44931e-05	0.835785	0.00117931	0.84401	0.00074505	NA	NA
CD151	3.1053e-07	0.000183192	5.11694	Thyroid	3.47924e-06	0.00275533	4.64029	Small_Intestine_Terminal_Ileum	2.70591e-07	0.000356166	5.14286	NA	NA	NA	1	1	1	0	3	-1.2353	5.2861	1.1584	-4.81809	1.28432	-5.37092	NA	NA	0.21672	1.2495e-07	0.246702	1.44941e-06	0.199028	7.83369e-08	NA	NA	0.720482	5.44931e-05	0.835785	0.00117931	0.806436	0.000100249	NA	NA
CD151	3.1053e-07	0.000183192	5.11694	Thyroid	3.47924e-06	0.00275533	4.64029	Spleen	2.46764e-08	3.51353e-05	5.57554	NA	NA	NA	1	1	1	0	3	-1.2353	5.2861	1.1584	-4.81809	1.53878	-5.68895	NA	NA	0.21672	1.2495e-07	0.246702	1.44941e-06	0.123858	1.27819e-08	NA	NA	0.720482	5.44931e-05	0.835785	0.00117931	0.717876	1.73957e-05	NA	NA
CD151	3.1053e-07	0.000183192	5.11694	Thyroid	3.47924e-06	0.00275533	4.64029	Stomach	2.05045e-06	0.0016339	-4.74839	NA	NA	NA	1	1	1	0	3	-1.2353	5.2861	1.1584	-4.81809	-0.889786	5.17796	NA	NA	0.21672	1.2495e-07	0.246702	1.44941e-06	0.373581	2.24327e-07	NA	NA	0.720482	5.44931e-05	0.835785	0.00117931	0.886126	0.000221852	NA	NA
CD151	3.1053e-07	0.000183192	5.11694	Thyroid	3.47924e-06	0.00275533	4.64029	Testis	7.53673e-07	0.000910494	-4.947	NA	NA	NA	1	1	1	0	3	-1.2353	5.2861	1.1584	-4.81809	-0.87178	4.03377	NA	NA	0.21672	1.2495e-07	0.246702	1.44941e-06	0.383328	5.4888e-05	NA	NA	0.720482	5.44931e-05	0.835785	0.00117931	0.894421	0.024249	NA	NA
CD151	3.1053e-07	0.000183192	5.11694	Thyroid	3.47924e-06	0.00275533	4.64029	Thyroid	1.25215e-07	0.000140138	-5.28571	NA	NA	NA	1	1	1	0	3	-1.2353	5.2861	1.1584	-4.81809	-1.59183	5.34585	NA	NA	0.21672	1.2495e-07	0.246702	1.44941e-06	0.111422	8.99925e-08	NA	NA	0.720482	5.44931e-05	0.835785	0.00117931	0.715231	8.26351e-05	NA	NA
CD151	3.1053e-07	0.000183192	5.11694	Thyroid	3.47924e-06	0.00275533	4.64029	Uterus	1.25215e-07	0.000131571	5.28571	NA	NA	NA	1	1	1	0	3	-1.2353	5.2861	1.1584	-4.81809	1.29656	-5.52245	NA	NA	0.21672	1.2495e-07	0.246702	1.44941e-06	0.194782	3.34297e-08	NA	NA	0.720482	5.44931e-05	0.835785	0.00117931	0.782504	3.43614e-05	NA	NA
CD151	3.1053e-07	0.000183192	5.11694	Thyroid	3.47924e-06	0.00275533	4.64029	Vagina	2.03023e-06	0.00127878	-4.75039	NA	NA	NA	1	1	1	0	3	-1.2353	5.2861	1.1584	-4.81809	-0.889707	5.18049	NA	NA	0.21672	1.2495e-07	0.246702	1.44941e-06	0.373623	2.21299e-07	NA	NA	0.720482	5.44931e-05	0.835785	0.00117931	0.881711	0.000286977	NA	NA
CD151	3.1053e-07	0.000183192	5.11694	Thyroid	3.47924e-06	0.00275533	4.64029	Whole_Blood	7.53673e-07	0.000894017	-4.947	NA	NA	NA	1	1	1	0	3	-1.2353	5.2861	1.1584	-4.81809	-1.22328	5.19484	NA	NA	0.21672	1.2495e-07	0.246702	1.44941e-06	0.221225	2.04898e-07	NA	NA	0.720482	5.44931e-05	0.835785	0.00117931	0.814609	0.000242491	NA	NA
CD151	3.1053e-07	0.000183192	5.11694	Thyroid	3.47924e-06	0.00275533	4.64029	smultixcan	2.46764e-08	4.52003e-05	5.57554	NA	NA	NA	1	1	1	0	3	-1.2353	5.2861	1.1584	-4.81809	0.384695	-1.42224	NA	NA	0.21672	1.2495e-07	0.246702	1.44941e-06	0.128773	1.13794e-08	NA	NA	0.720482	5.44931e-05	0.835785	0.00117931	0.711493	1.4187e-05	NA	NA
CD151	3.1053e-07	0.000183192	5.11694	Uterus	3.47924e-06	0.00325796	4.64029	Adipose_Subcutaneous	3.47924e-06	0.00280201	-4.64029	NA	NA	NA	1	1	1	0	3	-1.2353	5.2861	1.1584	-4.81809	-1.1584	4.81809	NA	NA	0.21672	1.2495e-07	0.246702	1.44941e-06	0.246702	1.44941e-06	NA	NA	0.720482	5.44931e-05	0.832149	0.00167421	0.819483	0.00110109	NA	NA
CD151	3.1053e-07	0.000183192	5.11694	Uterus	3.47924e-06	0.00325796	4.64029	Adipose_Visceral_Omentum	1.84388e-06	0.00155873	4.76982	NA	NA	NA	1	1	1	0	3	-1.2353	5.2861	1.1584	-4.81809	1.40668	-4.79617	NA	NA	0.21672	1.2495e-07	0.246702	1.44941e-06	0.159523	1.61732e-06	NA	NA	0.720482	5.44931e-05	0.832149	0.00167421	0.751868	0.0012704	NA	NA
CD151	3.1053e-07	0.000183192	5.11694	Uterus	3.47924e-06	0.00325796	4.64029	Adrenal_Gland	2.70591e-07	0.000321257	5.14286	NA	NA	NA	1	1	1	0	3	-1.2353	5.2861	1.1584	-4.81809	1.28432	-5.37092	NA	NA	0.21672	1.2495e-07	0.246702	1.44941e-06	0.199028	7.83369e-08	NA	NA	0.720482	5.44931e-05	0.832149	0.00167421	0.80056	0.00011204	NA	NA
CD151	3.1053e-07	0.000183192	5.11694	Uterus	3.47924e-06	0.00325796	4.64029	Artery_Aorta	3.47924e-06	0.0022934	-4.64029	NA	NA	NA	1	1	1	0	3	-1.2353	5.2861	1.1584	-4.81809	-1.1584	4.81809	NA	NA	0.21672	1.2495e-07	0.246702	1.44941e-06	0.246702	1.44941e-06	NA	NA	0.720482	5.44931e-05	0.832149	0.00167421	0.822937	0.00118074	NA	NA
CD151	3.1053e-07	0.000183192	5.11694	Uterus	3.47924e-06	0.00325796	4.64029	Artery_Coronary	1.42534e-06	0.00126414	4.82143	NA	NA	NA	1	1	1	0	3	-1.2353	5.2861	1.1584	-4.81809	1.12771	-5.06294	NA	NA	0.21672	1.2495e-07	0.246702	1.44941e-06	0.259444	4.12847e-07	NA	NA	0.720482	5.44931e-05	0.832149	0.00167421	0.822034	0.000380943	NA	NA
CD151	3.1053e-07	0.000183192	5.11694	Uterus	3.47924e-06	0.00325796	4.64029	Artery_Tibial	7.7152e-08	8.08124e-05	-5.37367	NA	NA	NA	1	1	1	0	3	-1.2353	5.2861	1.1584	-4.81809	-1.18992	5.71282	NA	NA	0.21672	1.2495e-07	0.246702	1.44941e-06	0.234079	1.11119e-08	NA	NA	0.720482	5.44931e-05	0.832149	0.00167421	0.808558	1.29657e-05	NA	NA
CD151	3.1053e-07	0.000183192	5.11694	Uterus	3.47924e-06	0.00325796	4.64029	Brain_Amygdala	1.25215e-07	0.000183964	5.28571	NA	NA	NA	1	1	1	0	3	-1.2353	5.2861	1.1584	-4.81809	1.29656	-5.52245	NA	NA	0.21672	1.2495e-07	0.246702	1.44941e-06	0.194782	3.34297e-08	NA	NA	0.720482	5.44931e-05	0.832149	0.00167421	0.801968	3.86762e-05	NA	NA
CD151	3.1053e-07	0.000183192	5.11694	Uterus	3.47924e-06	0.00325796	4.64029	Brain_Anterior_cingulate_cortex_BA24	1.25215e-07	0.00030324	5.28571	NA	NA	NA	1	1	1	0	3	-1.2353	5.2861	1.1584	-4.81809	1.29656	-5.52245	NA	NA	0.21672	1.2495e-07	0.246702	1.44941e-06	0.194782	3.34297e-08	NA	NA	0.720482	5.44931e-05	0.832149	0.00167421	0.798096	6.05514e-05	NA	NA
CD151	3.1053e-07	0.000183192	5.11694	Uterus	3.47924e-06	0.00325796	4.64029	Brain_Caudate_basal_ganglia	3.47924e-06	0.00377132	-4.64029	NA	NA	NA	1	1	1	0	3	-1.2353	5.2861	1.1584	-4.81809	-1.1584	4.81809	NA	NA	0.21672	1.2495e-07	0.246702	1.44941e-06	0.246702	1.44941e-06	NA	NA	0.720482	5.44931e-05	0.832149	0.00167421	0.827874	0.00126944	NA	NA
CD151	3.1053e-07	0.000183192	5.11694	Uterus	3.47924e-06	0.00325796	4.64029	Brain_Cerebellar_Hemisphere	1.25215e-07	0.000187454	5.28571	NA	NA	NA	1	1	1	0	3	-1.2353	5.2861	1.1584	-4.81809	1.29656	-5.52245	NA	NA	0.21672	1.2495e-07	0.246702	1.44941e-06	0.194782	3.34297e-08	NA	NA	0.720482	5.44931e-05	0.832149	0.00167421	0.78362	4.19774e-05	NA	NA
CD151	3.1053e-07	0.000183192	5.11694	Uterus	3.47924e-06	0.00325796	4.64029	Brain_Cerebellum	1.25215e-07	0.00021264	5.28571	NA	NA	NA	1	1	1	0	3	-1.2353	5.2861	1.1584	-4.81809	1.29656	-5.52245	NA	NA	0.21672	1.2495e-07	0.246702	1.44941e-06	0.194782	3.34297e-08	NA	NA	0.720482	5.44931e-05	0.832149	0.00167421	0.790727	4.32066e-05	NA	NA
CD151	3.1053e-07	0.000183192	5.11694	Uterus	3.47924e-06	0.00325796	4.64029	Brain_Cortex	8.81152e-08	0.000149727	5.34967	NA	NA	NA	1	1	1	0	3	-1.2353	5.2861	1.1584	-4.81809	1.75323	-5.28206	NA	NA	0.21672	1.2495e-07	0.246702	1.44941e-06	0.079563	1.2774e-07	NA	NA	0.720482	5.44931e-05	0.832149	0.00167421	0.660222	0.000145662	NA	NA
CD151	3.1053e-07	0.000183192	5.11694	Uterus	3.47924e-06	0.00325796	4.64029	Brain_Frontal_Cortex_BA9	3.47924e-06	0.00440247	-4.64029	NA	NA	NA	1	1	1	0	3	-1.2353	5.2861	1.1584	-4.81809	-1.1584	4.81809	NA	NA	0.21672	1.2495e-07	0.246702	1.44941e-06	0.246702	1.44941e-06	NA	NA	0.720482	5.44931e-05	0.832149	0.00167421	0.819687	0.00157605	NA	NA
CD151	3.1053e-07	0.000183192	5.11694	Uterus	3.47924e-06	0.00325796	4.64029	Brain_Hippocampus	1.25215e-07	0.00017587	5.28571	NA	NA	NA	1	1	1	0	3	-1.2353	5.2861	1.1584	-4.81809	1.29656	-5.52245	NA	NA	0.21672	1.2495e-07	0.246702	1.44941e-06	0.194782	3.34297e-08	NA	NA	0.720482	5.44931e-05	0.832149	0.00167421	0.801941	4.3726e-05	NA	NA
CD151	3.1053e-07	0.000183192	5.11694	Uterus	3.47924e-06	0.00325796	4.64029	Brain_Hypothalamus	2.46764e-08	3.85863e-05	-5.57554	NA	NA	NA	1	1	1	0	3	-1.2353	5.2861	1.1584	-4.81809	-1.53878	5.68895	NA	NA	0.21672	1.2495e-07	0.246702	1.44941e-06	0.123858	1.27819e-08	NA	NA	0.720482	5.44931e-05	0.832149	0.00167421	0.730938	2.10876e-05	NA	NA
CD151	3.1053e-07	0.000183192	5.11694	Uterus	3.47924e-06	0.00325796	4.64029	Brain_Nucleus_accumbens_basal_ganglia	4.75432e-07	0.000498185	-5.03597	NA	NA	NA	1	1	1	0	3	-1.2353	5.2861	1.1584	-4.81809	-1.45679	3.94042	NA	NA	0.21672	1.2495e-07	0.246702	1.44941e-06	0.145174	8.13386e-05	NA	NA	0.720482	5.44931e-05	0.832149	0.00167421	0.73983	0.0290205	NA	NA
CD151	3.1053e-07	0.000183192	5.11694	Uterus	3.47924e-06	0.00325796	4.64029	Brain_Putamen_basal_ganglia	5.47953e-08	0.000131146	5.435	NA	NA	NA	1	1	1	0	3	-1.2353	5.2861	1.1584	-4.81809	1.7016	-5.41032	NA	NA	0.21672	1.2495e-07	0.246702	1.44941e-06	0.0888301	6.29136e-08	NA	NA	0.720482	5.44931e-05	0.832149	0.00167421	0.678567	8.61065e-05	NA	NA
CD151	3.1053e-07	0.000183192	5.11694	Uterus	3.47924e-06	0.00325796	4.64029	Brain_Spinal_cord_cervical_c-1	8.17948e-06	0.00715147	4.46043	NA	NA	NA	1	1	1	0	3	-1.2353	5.2861	1.1584	-4.81809	1.26232	-4.5259	NA	NA	0.21672	1.2495e-07	0.246702	1.44941e-06	0.206835	6.01401e-06	NA	NA	0.720482	5.44931e-05	0.832149	0.00167421	0.815024	0.00426576	NA	NA
CD151	3.1053e-07	0.000183192	5.11694	Uterus	3.47924e-06	0.00325796	4.64029	Brain_Substantia_nigra	1.64508e-07	0.000182628	5.23553	NA	NA	NA	1	1	1	0	3	-1.2353	5.2861	1.1584	-4.81809	1.68848	-5.17586	NA	NA	0.21672	1.2495e-07	0.246702	1.44941e-06	0.09132	2.26866e-07	NA	NA	0.720482	5.44931e-05	0.832149	0.00167421	0.699647	0.00026973	NA	NA
CD151	3.1053e-07	0.000183192	5.11694	Uterus	3.47924e-06	0.00325796	4.64029	Breast_Mammary_Tissue	1.25215e-07	0.000181675	-5.28571	NA	NA	NA	1	1	1	0	3	-1.2353	5.2861	1.1584	-4.81809	-1.18245	3.81333	NA	NA	0.21672	1.2495e-07	0.246702	1.44941e-06	0.237029	0.000137109	NA	NA	0.720482	5.44931e-05	0.832149	0.00167421	0.817193	0.0358382	NA	NA
CD151	3.1053e-07	0.000183192	5.11694	Uterus	3.47924e-06	0.00325796	4.64029	Cells_Cultured_fibroblasts	1.71891e-06	0.00121551	4.78394	NA	NA	NA	1	1	1	0	3	-1.2353	5.2861	1.1584	-4.81809	1.14238	-5.08195	NA	NA	0.21672	1.2495e-07	0.246702	1.44941e-06	0.253298	3.73578e-07	NA	NA	0.720482	5.44931e-05	0.832149	0.00167421	0.821023	0.000395194	NA	NA
CD151	3.1053e-07	0.000183192	5.11694	Uterus	3.47924e-06	0.00325796	4.64029	Cells_EBV-transformed_lymphocytes	4.20394e-08	5.84675e-05	5.48206	NA	NA	NA	1	1	1	0	3	-1.2353	5.2861	1.1584	-4.81809	1.55958	-5.57124	NA	NA	0.21672	1.2495e-07	0.246702	1.44941e-06	0.118859	2.52936e-08	NA	NA	0.720482	5.44931e-05	0.832149	0.00167421	0.716087	2.84703e-05	NA	NA
CD151	3.1053e-07	0.000183192	5.11694	Uterus	3.47924e-06	0.00325796	4.64029	Colon_Sigmoid	3.54549e-06	0.00228249	-4.63639	NA	NA	NA	1	1	1	0	3	-1.2353	5.2861	1.1584	-4.81809	-1.6779	4.46162	NA	NA	0.21672	1.2495e-07	0.246702	1.44941e-06	0.0933672	8.1341e-06	NA	NA	0.720482	5.44931e-05	0.832149	0.00167421	0.685311	0.00491737	NA	NA
CD151	3.1053e-07	0.000183192	5.11694	Uterus	3.47924e-06	0.00325796	4.64029	Colon_Transverse	4.38663e-06	0.00294123	4.59217	NA	NA	NA	1	1	1	0	3	-1.2353	5.2861	1.1584	-4.81809	1.14668	-4.79542	NA	NA	0.21672	1.2495e-07	0.246702	1.44941e-06	0.251513	1.62332e-06	NA	NA	0.720482	5.44931e-05	0.832149	0.00167421	0.835911	0.00152894	NA	NA
CD151	3.1053e-07	0.000183192	5.11694	Uterus	3.47924e-06	0.00325796	4.64029	Esophagus_Gastroesophageal_Junction	3.47924e-06	0.00226944	-4.64029	NA	NA	NA	1	1	1	0	3	-1.2353	5.2861	1.1584	-4.81809	-1.1584	4.81809	NA	NA	0.21672	1.2495e-07	0.246702	1.44941e-06	0.246702	1.44941e-06	NA	NA	0.720482	5.44931e-05	0.832149	0.00167421	0.822146	0.00122657	NA	NA
CD151	3.1053e-07	0.000183192	5.11694	Uterus	3.47924e-06	0.00325796	4.64029	Esophagus_Mucosa	2.46764e-08	3.67475e-05	5.57554	NA	NA	NA	1	1	1	0	3	-1.2353	5.2861	1.1584	-4.81809	1.53878	-5.68895	NA	NA	0.21672	1.2495e-07	0.246702	1.44941e-06	0.123858	1.27819e-08	NA	NA	0.720482	5.44931e-05	0.832149	0.00167421	0.726738	1.70083e-05	NA	NA
CD151	3.1053e-07	0.000183192	5.11694	Uterus	3.47924e-06	0.00325796	4.64029	Esophagus_Muscularis	2.55866e-06	0.00177462	-4.7034	NA	NA	NA	1	1	1	0	3	-1.2353	5.2861	1.1584	-4.81809	-1.90053	4.35746	NA	NA	0.21672	1.2495e-07	0.246702	1.44941e-06	0.0573639	1.31581e-05	NA	NA	0.720482	5.44931e-05	0.832149	0.00167421	0.620536	0.00605937	NA	NA
CD151	3.1053e-07	0.000183192	5.11694	Uterus	3.47924e-06	0.00325796	4.64029	Heart_Atrial_Appendage	3.47924e-06	0.00278104	-4.64029	NA	NA	NA	1	1	1	0	3	-1.2353	5.2861	1.1584	-4.81809	-1.1584	4.81809	NA	NA	0.21672	1.2495e-07	0.246702	1.44941e-06	0.246702	1.44941e-06	NA	NA	0.720482	5.44931e-05	0.832149	0.00167421	0.82185	0.00111244	NA	NA
CD151	3.1053e-07	0.000183192	5.11694	Uterus	3.47924e-06	0.00325796	4.64029	Heart_Left_Ventricle	8.65129e-06	0.00690234	-4.4484	NA	NA	NA	1	1	1	0	3	-1.2353	5.2861	1.1584	-4.81809	-0.830584	3.55396	NA	NA	0.21672	1.2495e-07	0.246702	1.44941e-06	0.406209	0.000379483	NA	NA	0.720482	5.44931e-05	0.832149	0.00167421	0.901724	0.0821118	NA	NA
CD151	3.1053e-07	0.000183192	5.11694	Uterus	3.47924e-06	0.00325796	4.64029	Kidney_Cortex	2.70591e-07	0.000238556	5.14286	NA	NA	NA	1	1	1	0	3	-1.2353	5.2861	1.1584	-4.81809	1.28432	-5.37092	NA	NA	0.21672	1.2495e-07	0.246702	1.44941e-06	0.199028	7.83369e-08	NA	NA	0.720482	5.44931e-05	0.832149	0.00167421	0.801497	0.000101478	NA	NA
CD151	3.1053e-07	0.000183192	5.11694	Uterus	3.47924e-06	0.00325796	4.64029	Liver	1.25215e-07	0.00024986	5.28571	NA	NA	NA	1	1	1	0	3	-1.2353	5.2861	1.1584	-4.81809	1.29656	-5.52245	NA	NA	0.21672	1.2495e-07	0.246702	1.44941e-06	0.194782	3.34297e-08	NA	NA	0.720482	5.44931e-05	0.832149	0.00167421	0.783801	4.25147e-05	NA	NA
CD151	3.1053e-07	0.000183192	5.11694	Uterus	3.47924e-06	0.00325796	4.64029	Lung	8.65129e-06	0.00575141	-4.4484	NA	NA	NA	1	1	1	0	3	-1.2353	5.2861	1.1584	-4.81809	-0.915775	4.78774	NA	NA	0.21672	1.2495e-07	0.246702	1.44941e-06	0.359785	1.68671e-06	NA	NA	0.720482	5.44931e-05	0.832149	0.00167421	0.870709	0.00129332	NA	NA
CD151	3.1053e-07	0.000183192	5.11694	Uterus	3.47924e-06	0.00325796	4.64029	Minor_Salivary_Gland	5.22302e-08	6.26314e-05	5.44355	NA	NA	NA	1	1	1	0	3	-1.2353	5.2861	1.1584	-4.81809	1.4872	-5.57679	NA	NA	0.21672	1.2495e-07	0.246702	1.44941e-06	0.136961	2.44992e-08	NA	NA	0.720482	5.44931e-05	0.832149	0.00167421	0.733699	2.59303e-05	NA	NA
CD151	3.1053e-07	0.000183192	5.11694	Uterus	3.47924e-06	0.00325796	4.64029	Muscle_Skeletal	7.53673e-07	0.000792469	-4.947	NA	NA	NA	1	1	1	0	3	-1.2353	5.2861	1.1584	-4.81809	-1.22328	5.19484	NA	NA	0.21672	1.2495e-07	0.246702	1.44941e-06	0.221225	2.04898e-07	NA	NA	0.720482	5.44931e-05	0.832149	0.00167421	0.807744	0.000235811	NA	NA
CD151	3.1053e-07	0.000183192	5.11694	Uterus	3.47924e-06	0.00325796	4.64029	Nerve_Tibial	2.70591e-07	0.000317233	-5.14286	NA	NA	NA	1	1	1	0	3	-1.2353	5.2861	1.1584	-4.81809	-1.28432	5.37092	NA	NA	0.21672	1.2495e-07	0.246702	1.44941e-06	0.199028	7.83369e-08	NA	NA	0.720482	5.44931e-05	0.832149	0.00167421	0.789017	9.90335e-05	NA	NA
CD151	3.1053e-07	0.000183192	5.11694	Uterus	3.47924e-06	0.00325796	4.64029	Ovary	1.29094e-06	0.00101003	4.84114	NA	NA	NA	1	1	1	0	3	-1.2353	5.2861	1.1584	-4.81809	1.07782	-5.17016	NA	NA	0.21672	1.2495e-07	0.246702	1.44941e-06	0.281114	2.33891e-07	NA	NA	0.720482	5.44931e-05	0.832149	0.00167421	0.843707	0.000268402	NA	NA
CD151	3.1053e-07	0.000183192	5.11694	Uterus	3.47924e-06	0.00325796	4.64029	Pancreas	1.64959e-07	0.000166375	5.23503	NA	NA	NA	1	1	1	0	3	-1.2353	5.2861	1.1584	-4.81809	1.43903	-5.37097	NA	NA	0.21672	1.2495e-07	0.246702	1.44941e-06	0.150142	7.83156e-08	NA	NA	0.720482	5.44931e-05	0.832149	0.00167421	0.748701	9.35536e-05	NA	NA
CD151	3.1053e-07	0.000183192	5.11694	Uterus	3.47924e-06	0.00325796	4.64029	Pituitary	5.16735e-08	6.77863e-05	5.44545	NA	NA	NA	1	1	1	0	3	-1.2353	5.2861	1.1584	-4.81809	1.56313	-5.52387	NA	NA	0.21672	1.2495e-07	0.246702	1.44941e-06	0.118023	3.31605e-08	NA	NA	0.720482	5.44931e-05	0.832149	0.00167421	0.720688	3.62133e-05	NA	NA
CD151	3.1053e-07	0.000183192	5.11694	Uterus	3.47924e-06	0.00325796	4.64029	Prostate	1.25215e-07	0.00016031	-5.28571	NA	NA	NA	1	1	1	0	3	-1.2353	5.2861	1.1584	-4.81809	-1.59183	5.34585	NA	NA	0.21672	1.2495e-07	0.246702	1.44941e-06	0.111422	8.99925e-08	NA	NA	0.720482	5.44931e-05	0.832149	0.00167421	0.718618	9.61598e-05	NA	NA
CD151	3.1053e-07	0.000183192	5.11694	Uterus	3.47924e-06	0.00325796	4.64029	Skin_Not_Sun_Exposed_Suprapubic	4.1772e-07	0.000606299	5.0607	NA	NA	NA	1	1	1	0	3	-1.2353	5.2861	1.1584	-4.81809	1.26359	-5.27041	NA	NA	0.21672	1.2495e-07	0.246702	1.44941e-06	0.206378	1.36121e-07	NA	NA	0.720482	5.44931e-05	0.832149	0.00167421	0.8051	0.000128631	NA	NA
CD151	3.1053e-07	0.000183192	5.11694	Uterus	3.47924e-06	0.00325796	4.64029	Skin_Sun_Exposed_Lower_leg	4.57384e-06	0.00393633	4.58344	NA	NA	NA	1	1	1	0	3	-1.2353	5.2861	1.1584	-4.81809	1.08891	-4.9149	NA	NA	0.21672	1.2495e-07	0.246702	1.44941e-06	0.276193	8.88274e-07	NA	NA	0.720482	5.44931e-05	0.832149	0.00167421	0.84401	0.00074505	NA	NA
CD151	3.1053e-07	0.000183192	5.11694	Uterus	3.47924e-06	0.00325796	4.64029	Small_Intestine_Terminal_Ileum	2.70591e-07	0.000356166	5.14286	NA	NA	NA	1	1	1	0	3	-1.2353	5.2861	1.1584	-4.81809	1.28432	-5.37092	NA	NA	0.21672	1.2495e-07	0.246702	1.44941e-06	0.199028	7.83369e-08	NA	NA	0.720482	5.44931e-05	0.832149	0.00167421	0.806436	0.000100249	NA	NA
CD151	3.1053e-07	0.000183192	5.11694	Uterus	3.47924e-06	0.00325796	4.64029	Spleen	2.46764e-08	3.51353e-05	5.57554	NA	NA	NA	1	1	1	0	3	-1.2353	5.2861	1.1584	-4.81809	1.53878	-5.68895	NA	NA	0.21672	1.2495e-07	0.246702	1.44941e-06	0.123858	1.27819e-08	NA	NA	0.720482	5.44931e-05	0.832149	0.00167421	0.717876	1.73957e-05	NA	NA
CD151	3.1053e-07	0.000183192	5.11694	Uterus	3.47924e-06	0.00325796	4.64029	Stomach	2.05045e-06	0.0016339	-4.74839	NA	NA	NA	1	1	1	0	3	-1.2353	5.2861	1.1584	-4.81809	-0.889786	5.17796	NA	NA	0.21672	1.2495e-07	0.246702	1.44941e-06	0.373581	2.24327e-07	NA	NA	0.720482	5.44931e-05	0.832149	0.00167421	0.886126	0.000221852	NA	NA
CD151	3.1053e-07	0.000183192	5.11694	Uterus	3.47924e-06	0.00325796	4.64029	Testis	7.53673e-07	0.000910494	-4.947	NA	NA	NA	1	1	1	0	3	-1.2353	5.2861	1.1584	-4.81809	-0.87178	4.03377	NA	NA	0.21672	1.2495e-07	0.246702	1.44941e-06	0.383328	5.4888e-05	NA	NA	0.720482	5.44931e-05	0.832149	0.00167421	0.894421	0.024249	NA	NA
CD151	3.1053e-07	0.000183192	5.11694	Uterus	3.47924e-06	0.00325796	4.64029	Thyroid	1.25215e-07	0.000140138	-5.28571	NA	NA	NA	1	1	1	0	3	-1.2353	5.2861	1.1584	-4.81809	-1.59183	5.34585	NA	NA	0.21672	1.2495e-07	0.246702	1.44941e-06	0.111422	8.99925e-08	NA	NA	0.720482	5.44931e-05	0.832149	0.00167421	0.715231	8.26351e-05	NA	NA
CD151	3.1053e-07	0.000183192	5.11694	Uterus	3.47924e-06	0.00325796	4.64029	Uterus	1.25215e-07	0.000131571	5.28571	NA	NA	NA	1	1	1	0	3	-1.2353	5.2861	1.1584	-4.81809	1.29656	-5.52245	NA	NA	0.21672	1.2495e-07	0.246702	1.44941e-06	0.194782	3.34297e-08	NA	NA	0.720482	5.44931e-05	0.832149	0.00167421	0.782504	3.43614e-05	NA	NA
CD151	3.1053e-07	0.000183192	5.11694	Uterus	3.47924e-06	0.00325796	4.64029	Vagina	2.03023e-06	0.00127878	-4.75039	NA	NA	NA	1	1	1	0	3	-1.2353	5.2861	1.1584	-4.81809	-0.889707	5.18049	NA	NA	0.21672	1.2495e-07	0.246702	1.44941e-06	0.373623	2.21299e-07	NA	NA	0.720482	5.44931e-05	0.832149	0.00167421	0.881711	0.000286977	NA	NA
CD151	3.1053e-07	0.000183192	5.11694	Uterus	3.47924e-06	0.00325796	4.64029	Whole_Blood	7.53673e-07	0.000894017	-4.947	NA	NA	NA	1	1	1	0	3	-1.2353	5.2861	1.1584	-4.81809	-1.22328	5.19484	NA	NA	0.21672	1.2495e-07	0.246702	1.44941e-06	0.221225	2.04898e-07	NA	NA	0.720482	5.44931e-05	0.832149	0.00167421	0.814609	0.000242491	NA	NA
CD151	3.1053e-07	0.000183192	5.11694	Uterus	3.47924e-06	0.00325796	4.64029	smultixcan	2.46764e-08	4.52003e-05	5.57554	NA	NA	NA	1	1	1	0	3	-1.2353	5.2861	1.1584	-4.81809	0.384695	-1.42224	NA	NA	0.21672	1.2495e-07	0.246702	1.44941e-06	0.128773	1.13794e-08	NA	NA	0.720482	5.44931e-05	0.832149	0.00167421	0.711493	1.4187e-05	NA	NA
CD151	3.1053e-07	0.000183192	5.11694	Vagina	4.49325e-07	0.000681476	5.04678	Adipose_Subcutaneous	3.47924e-06	0.00280201	-4.64029	NA	NA	NA	1	1	1	0	3	-1.2353	5.2861	1.48892	-5.1282	-1.1584	4.81809	NA	NA	0.21672	1.2495e-07	0.136509	2.92529e-07	0.246702	1.44941e-06	NA	NA	0.720482	5.44931e-05	0.738865	0.00032968	0.819483	0.00110109	NA	NA
CD151	3.1053e-07	0.000183192	5.11694	Vagina	4.49325e-07	0.000681476	5.04678	Adipose_Visceral_Omentum	1.84388e-06	0.00155873	4.76982	NA	NA	NA	1	1	1	0	3	-1.2353	5.2861	1.48892	-5.1282	1.40668	-4.79617	NA	NA	0.21672	1.2495e-07	0.136509	2.92529e-07	0.159523	1.61732e-06	NA	NA	0.720482	5.44931e-05	0.738865	0.00032968	0.751868	0.0012704	NA	NA
CD151	3.1053e-07	0.000183192	5.11694	Vagina	4.49325e-07	0.000681476	5.04678	Adrenal_Gland	2.70591e-07	0.000321257	5.14286	NA	NA	NA	1	1	1	0	3	-1.2353	5.2861	1.48892	-5.1282	1.28432	-5.37092	NA	NA	0.21672	1.2495e-07	0.136509	2.92529e-07	0.199028	7.83369e-08	NA	NA	0.720482	5.44931e-05	0.738865	0.00032968	0.80056	0.00011204	NA	NA
CD151	3.1053e-07	0.000183192	5.11694	Vagina	4.49325e-07	0.000681476	5.04678	Artery_Aorta	3.47924e-06	0.0022934	-4.64029	NA	NA	NA	1	1	1	0	3	-1.2353	5.2861	1.48892	-5.1282	-1.1584	4.81809	NA	NA	0.21672	1.2495e-07	0.136509	2.92529e-07	0.246702	1.44941e-06	NA	NA	0.720482	5.44931e-05	0.738865	0.00032968	0.822937	0.00118074	NA	NA
CD151	3.1053e-07	0.000183192	5.11694	Vagina	4.49325e-07	0.000681476	5.04678	Artery_Coronary	1.42534e-06	0.00126414	4.82143	NA	NA	NA	1	1	1	0	3	-1.2353	5.2861	1.48892	-5.1282	1.12771	-5.06294	NA	NA	0.21672	1.2495e-07	0.136509	2.92529e-07	0.259444	4.12847e-07	NA	NA	0.720482	5.44931e-05	0.738865	0.00032968	0.822034	0.000380943	NA	NA
CD151	3.1053e-07	0.000183192	5.11694	Vagina	4.49325e-07	0.000681476	5.04678	Artery_Tibial	7.7152e-08	8.08124e-05	-5.37367	NA	NA	NA	1	1	1	0	3	-1.2353	5.2861	1.48892	-5.1282	-1.18992	5.71282	NA	NA	0.21672	1.2495e-07	0.136509	2.92529e-07	0.234079	1.11119e-08	NA	NA	0.720482	5.44931e-05	0.738865	0.00032968	0.808558	1.29657e-05	NA	NA
CD151	3.1053e-07	0.000183192	5.11694	Vagina	4.49325e-07	0.000681476	5.04678	Brain_Amygdala	1.25215e-07	0.000183964	5.28571	NA	NA	NA	1	1	1	0	3	-1.2353	5.2861	1.48892	-5.1282	1.29656	-5.52245	NA	NA	0.21672	1.2495e-07	0.136509	2.92529e-07	0.194782	3.34297e-08	NA	NA	0.720482	5.44931e-05	0.738865	0.00032968	0.801968	3.86762e-05	NA	NA
CD151	3.1053e-07	0.000183192	5.11694	Vagina	4.49325e-07	0.000681476	5.04678	Brain_Anterior_cingulate_cortex_BA24	1.25215e-07	0.00030324	5.28571	NA	NA	NA	1	1	1	0	3	-1.2353	5.2861	1.48892	-5.1282	1.29656	-5.52245	NA	NA	0.21672	1.2495e-07	0.136509	2.92529e-07	0.194782	3.34297e-08	NA	NA	0.720482	5.44931e-05	0.738865	0.00032968	0.798096	6.05514e-05	NA	NA
CD151	3.1053e-07	0.000183192	5.11694	Vagina	4.49325e-07	0.000681476	5.04678	Brain_Caudate_basal_ganglia	3.47924e-06	0.00377132	-4.64029	NA	NA	NA	1	1	1	0	3	-1.2353	5.2861	1.48892	-5.1282	-1.1584	4.81809	NA	NA	0.21672	1.2495e-07	0.136509	2.92529e-07	0.246702	1.44941e-06	NA	NA	0.720482	5.44931e-05	0.738865	0.00032968	0.827874	0.00126944	NA	NA
CD151	3.1053e-07	0.000183192	5.11694	Vagina	4.49325e-07	0.000681476	5.04678	Brain_Cerebellar_Hemisphere	1.25215e-07	0.000187454	5.28571	NA	NA	NA	1	1	1	0	3	-1.2353	5.2861	1.48892	-5.1282	1.29656	-5.52245	NA	NA	0.21672	1.2495e-07	0.136509	2.92529e-07	0.194782	3.34297e-08	NA	NA	0.720482	5.44931e-05	0.738865	0.00032968	0.78362	4.19774e-05	NA	NA
CD151	3.1053e-07	0.000183192	5.11694	Vagina	4.49325e-07	0.000681476	5.04678	Brain_Cerebellum	1.25215e-07	0.00021264	5.28571	NA	NA	NA	1	1	1	0	3	-1.2353	5.2861	1.48892	-5.1282	1.29656	-5.52245	NA	NA	0.21672	1.2495e-07	0.136509	2.92529e-07	0.194782	3.34297e-08	NA	NA	0.720482	5.44931e-05	0.738865	0.00032968	0.790727	4.32066e-05	NA	NA
CD151	3.1053e-07	0.000183192	5.11694	Vagina	4.49325e-07	0.000681476	5.04678	Brain_Cortex	8.81152e-08	0.000149727	5.34967	NA	NA	NA	1	1	1	0	3	-1.2353	5.2861	1.48892	-5.1282	1.75323	-5.28206	NA	NA	0.21672	1.2495e-07	0.136509	2.92529e-07	0.079563	1.2774e-07	NA	NA	0.720482	5.44931e-05	0.738865	0.00032968	0.660222	0.000145662	NA	NA
CD151	3.1053e-07	0.000183192	5.11694	Vagina	4.49325e-07	0.000681476	5.04678	Brain_Frontal_Cortex_BA9	3.47924e-06	0.00440247	-4.64029	NA	NA	NA	1	1	1	0	3	-1.2353	5.2861	1.48892	-5.1282	-1.1584	4.81809	NA	NA	0.21672	1.2495e-07	0.136509	2.92529e-07	0.246702	1.44941e-06	NA	NA	0.720482	5.44931e-05	0.738865	0.00032968	0.819687	0.00157605	NA	NA
CD151	3.1053e-07	0.000183192	5.11694	Vagina	4.49325e-07	0.000681476	5.04678	Brain_Hippocampus	1.25215e-07	0.00017587	5.28571	NA	NA	NA	1	1	1	0	3	-1.2353	5.2861	1.48892	-5.1282	1.29656	-5.52245	NA	NA	0.21672	1.2495e-07	0.136509	2.92529e-07	0.194782	3.34297e-08	NA	NA	0.720482	5.44931e-05	0.738865	0.00032968	0.801941	4.3726e-05	NA	NA
CD151	3.1053e-07	0.000183192	5.11694	Vagina	4.49325e-07	0.000681476	5.04678	Brain_Hypothalamus	2.46764e-08	3.85863e-05	-5.57554	NA	NA	NA	1	1	1	0	3	-1.2353	5.2861	1.48892	-5.1282	-1.53878	5.68895	NA	NA	0.21672	1.2495e-07	0.136509	2.92529e-07	0.123858	1.27819e-08	NA	NA	0.720482	5.44931e-05	0.738865	0.00032968	0.730938	2.10876e-05	NA	NA
CD151	3.1053e-07	0.000183192	5.11694	Vagina	4.49325e-07	0.000681476	5.04678	Brain_Nucleus_accumbens_basal_ganglia	4.75432e-07	0.000498185	-5.03597	NA	NA	NA	1	1	1	0	3	-1.2353	5.2861	1.48892	-5.1282	-1.45679	3.94042	NA	NA	0.21672	1.2495e-07	0.136509	2.92529e-07	0.145174	8.13386e-05	NA	NA	0.720482	5.44931e-05	0.738865	0.00032968	0.73983	0.0290205	NA	NA
CD151	3.1053e-07	0.000183192	5.11694	Vagina	4.49325e-07	0.000681476	5.04678	Brain_Putamen_basal_ganglia	5.47953e-08	0.000131146	5.435	NA	NA	NA	1	1	1	0	3	-1.2353	5.2861	1.48892	-5.1282	1.7016	-5.41032	NA	NA	0.21672	1.2495e-07	0.136509	2.92529e-07	0.0888301	6.29136e-08	NA	NA	0.720482	5.44931e-05	0.738865	0.00032968	0.678567	8.61065e-05	NA	NA
CD151	3.1053e-07	0.000183192	5.11694	Vagina	4.49325e-07	0.000681476	5.04678	Brain_Spinal_cord_cervical_c-1	8.17948e-06	0.00715147	4.46043	NA	NA	NA	1	1	1	0	3	-1.2353	5.2861	1.48892	-5.1282	1.26232	-4.5259	NA	NA	0.21672	1.2495e-07	0.136509	2.92529e-07	0.206835	6.01401e-06	NA	NA	0.720482	5.44931e-05	0.738865	0.00032968	0.815024	0.00426576	NA	NA
CD151	3.1053e-07	0.000183192	5.11694	Vagina	4.49325e-07	0.000681476	5.04678	Brain_Substantia_nigra	1.64508e-07	0.000182628	5.23553	NA	NA	NA	1	1	1	0	3	-1.2353	5.2861	1.48892	-5.1282	1.68848	-5.17586	NA	NA	0.21672	1.2495e-07	0.136509	2.92529e-07	0.09132	2.26866e-07	NA	NA	0.720482	5.44931e-05	0.738865	0.00032968	0.699647	0.00026973	NA	NA
CD151	3.1053e-07	0.000183192	5.11694	Vagina	4.49325e-07	0.000681476	5.04678	Breast_Mammary_Tissue	1.25215e-07	0.000181675	-5.28571	NA	NA	NA	1	1	1	0	3	-1.2353	5.2861	1.48892	-5.1282	-1.18245	3.81333	NA	NA	0.21672	1.2495e-07	0.136509	2.92529e-07	0.237029	0.000137109	NA	NA	0.720482	5.44931e-05	0.738865	0.00032968	0.817193	0.0358382	NA	NA
CD151	3.1053e-07	0.000183192	5.11694	Vagina	4.49325e-07	0.000681476	5.04678	Cells_Cultured_fibroblasts	1.71891e-06	0.00121551	4.78394	NA	NA	NA	1	1	1	0	3	-1.2353	5.2861	1.48892	-5.1282	1.14238	-5.08195	NA	NA	0.21672	1.2495e-07	0.136509	2.92529e-07	0.253298	3.73578e-07	NA	NA	0.720482	5.44931e-05	0.738865	0.00032968	0.821023	0.000395194	NA	NA
CD151	3.1053e-07	0.000183192	5.11694	Vagina	4.49325e-07	0.000681476	5.04678	Cells_EBV-transformed_lymphocytes	4.20394e-08	5.84675e-05	5.48206	NA	NA	NA	1	1	1	0	3	-1.2353	5.2861	1.48892	-5.1282	1.55958	-5.57124	NA	NA	0.21672	1.2495e-07	0.136509	2.92529e-07	0.118859	2.52936e-08	NA	NA	0.720482	5.44931e-05	0.738865	0.00032968	0.716087	2.84703e-05	NA	NA
CD151	3.1053e-07	0.000183192	5.11694	Vagina	4.49325e-07	0.000681476	5.04678	Colon_Sigmoid	3.54549e-06	0.00228249	-4.63639	NA	NA	NA	1	1	1	0	3	-1.2353	5.2861	1.48892	-5.1282	-1.6779	4.46162	NA	NA	0.21672	1.2495e-07	0.136509	2.92529e-07	0.0933672	8.1341e-06	NA	NA	0.720482	5.44931e-05	0.738865	0.00032968	0.685311	0.00491737	NA	NA
CD151	3.1053e-07	0.000183192	5.11694	Vagina	4.49325e-07	0.000681476	5.04678	Colon_Transverse	4.38663e-06	0.00294123	4.59217	NA	NA	NA	1	1	1	0	3	-1.2353	5.2861	1.48892	-5.1282	1.14668	-4.79542	NA	NA	0.21672	1.2495e-07	0.136509	2.92529e-07	0.251513	1.62332e-06	NA	NA	0.720482	5.44931e-05	0.738865	0.00032968	0.835911	0.00152894	NA	NA
CD151	3.1053e-07	0.000183192	5.11694	Vagina	4.49325e-07	0.000681476	5.04678	Esophagus_Gastroesophageal_Junction	3.47924e-06	0.00226944	-4.64029	NA	NA	NA	1	1	1	0	3	-1.2353	5.2861	1.48892	-5.1282	-1.1584	4.81809	NA	NA	0.21672	1.2495e-07	0.136509	2.92529e-07	0.246702	1.44941e-06	NA	NA	0.720482	5.44931e-05	0.738865	0.00032968	0.822146	0.00122657	NA	NA
CD151	3.1053e-07	0.000183192	5.11694	Vagina	4.49325e-07	0.000681476	5.04678	Esophagus_Mucosa	2.46764e-08	3.67475e-05	5.57554	NA	NA	NA	1	1	1	0	3	-1.2353	5.2861	1.48892	-5.1282	1.53878	-5.68895	NA	NA	0.21672	1.2495e-07	0.136509	2.92529e-07	0.123858	1.27819e-08	NA	NA	0.720482	5.44931e-05	0.738865	0.00032968	0.726738	1.70083e-05	NA	NA
CD151	3.1053e-07	0.000183192	5.11694	Vagina	4.49325e-07	0.000681476	5.04678	Esophagus_Muscularis	2.55866e-06	0.00177462	-4.7034	NA	NA	NA	1	1	1	0	3	-1.2353	5.2861	1.48892	-5.1282	-1.90053	4.35746	NA	NA	0.21672	1.2495e-07	0.136509	2.92529e-07	0.0573639	1.31581e-05	NA	NA	0.720482	5.44931e-05	0.738865	0.00032968	0.620536	0.00605937	NA	NA
CD151	3.1053e-07	0.000183192	5.11694	Vagina	4.49325e-07	0.000681476	5.04678	Heart_Atrial_Appendage	3.47924e-06	0.00278104	-4.64029	NA	NA	NA	1	1	1	0	3	-1.2353	5.2861	1.48892	-5.1282	-1.1584	4.81809	NA	NA	0.21672	1.2495e-07	0.136509	2.92529e-07	0.246702	1.44941e-06	NA	NA	0.720482	5.44931e-05	0.738865	0.00032968	0.82185	0.00111244	NA	NA
CD151	3.1053e-07	0.000183192	5.11694	Vagina	4.49325e-07	0.000681476	5.04678	Heart_Left_Ventricle	8.65129e-06	0.00690234	-4.4484	NA	NA	NA	1	1	1	0	3	-1.2353	5.2861	1.48892	-5.1282	-0.830584	3.55396	NA	NA	0.21672	1.2495e-07	0.136509	2.92529e-07	0.406209	0.000379483	NA	NA	0.720482	5.44931e-05	0.738865	0.00032968	0.901724	0.0821118	NA	NA
CD151	3.1053e-07	0.000183192	5.11694	Vagina	4.49325e-07	0.000681476	5.04678	Kidney_Cortex	2.70591e-07	0.000238556	5.14286	NA	NA	NA	1	1	1	0	3	-1.2353	5.2861	1.48892	-5.1282	1.28432	-5.37092	NA	NA	0.21672	1.2495e-07	0.136509	2.92529e-07	0.199028	7.83369e-08	NA	NA	0.720482	5.44931e-05	0.738865	0.00032968	0.801497	0.000101478	NA	NA
CD151	3.1053e-07	0.000183192	5.11694	Vagina	4.49325e-07	0.000681476	5.04678	Liver	1.25215e-07	0.00024986	5.28571	NA	NA	NA	1	1	1	0	3	-1.2353	5.2861	1.48892	-5.1282	1.29656	-5.52245	NA	NA	0.21672	1.2495e-07	0.136509	2.92529e-07	0.194782	3.34297e-08	NA	NA	0.720482	5.44931e-05	0.738865	0.00032968	0.783801	4.25147e-05	NA	NA
CD151	3.1053e-07	0.000183192	5.11694	Vagina	4.49325e-07	0.000681476	5.04678	Lung	8.65129e-06	0.00575141	-4.4484	NA	NA	NA	1	1	1	0	3	-1.2353	5.2861	1.48892	-5.1282	-0.915775	4.78774	NA	NA	0.21672	1.2495e-07	0.136509	2.92529e-07	0.359785	1.68671e-06	NA	NA	0.720482	5.44931e-05	0.738865	0.00032968	0.870709	0.00129332	NA	NA
CD151	3.1053e-07	0.000183192	5.11694	Vagina	4.49325e-07	0.000681476	5.04678	Minor_Salivary_Gland	5.22302e-08	6.26314e-05	5.44355	NA	NA	NA	1	1	1	0	3	-1.2353	5.2861	1.48892	-5.1282	1.4872	-5.57679	NA	NA	0.21672	1.2495e-07	0.136509	2.92529e-07	0.136961	2.44992e-08	NA	NA	0.720482	5.44931e-05	0.738865	0.00032968	0.733699	2.59303e-05	NA	NA
CD151	3.1053e-07	0.000183192	5.11694	Vagina	4.49325e-07	0.000681476	5.04678	Muscle_Skeletal	7.53673e-07	0.000792469	-4.947	NA	NA	NA	1	1	1	0	3	-1.2353	5.2861	1.48892	-5.1282	-1.22328	5.19484	NA	NA	0.21672	1.2495e-07	0.136509	2.92529e-07	0.221225	2.04898e-07	NA	NA	0.720482	5.44931e-05	0.738865	0.00032968	0.807744	0.000235811	NA	NA
CD151	3.1053e-07	0.000183192	5.11694	Vagina	4.49325e-07	0.000681476	5.04678	Nerve_Tibial	2.70591e-07	0.000317233	-5.14286	NA	NA	NA	1	1	1	0	3	-1.2353	5.2861	1.48892	-5.1282	-1.28432	5.37092	NA	NA	0.21672	1.2495e-07	0.136509	2.92529e-07	0.199028	7.83369e-08	NA	NA	0.720482	5.44931e-05	0.738865	0.00032968	0.789017	9.90335e-05	NA	NA
CD151	3.1053e-07	0.000183192	5.11694	Vagina	4.49325e-07	0.000681476	5.04678	Ovary	1.29094e-06	0.00101003	4.84114	NA	NA	NA	1	1	1	0	3	-1.2353	5.2861	1.48892	-5.1282	1.07782	-5.17016	NA	NA	0.21672	1.2495e-07	0.136509	2.92529e-07	0.281114	2.33891e-07	NA	NA	0.720482	5.44931e-05	0.738865	0.00032968	0.843707	0.000268402	NA	NA
CD151	3.1053e-07	0.000183192	5.11694	Vagina	4.49325e-07	0.000681476	5.04678	Pancreas	1.64959e-07	0.000166375	5.23503	NA	NA	NA	1	1	1	0	3	-1.2353	5.2861	1.48892	-5.1282	1.43903	-5.37097	NA	NA	0.21672	1.2495e-07	0.136509	2.92529e-07	0.150142	7.83156e-08	NA	NA	0.720482	5.44931e-05	0.738865	0.00032968	0.748701	9.35536e-05	NA	NA
CD151	3.1053e-07	0.000183192	5.11694	Vagina	4.49325e-07	0.000681476	5.04678	Pituitary	5.16735e-08	6.77863e-05	5.44545	NA	NA	NA	1	1	1	0	3	-1.2353	5.2861	1.48892	-5.1282	1.56313	-5.52387	NA	NA	0.21672	1.2495e-07	0.136509	2.92529e-07	0.118023	3.31605e-08	NA	NA	0.720482	5.44931e-05	0.738865	0.00032968	0.720688	3.62133e-05	NA	NA
CD151	3.1053e-07	0.000183192	5.11694	Vagina	4.49325e-07	0.000681476	5.04678	Prostate	1.25215e-07	0.00016031	-5.28571	NA	NA	NA	1	1	1	0	3	-1.2353	5.2861	1.48892	-5.1282	-1.59183	5.34585	NA	NA	0.21672	1.2495e-07	0.136509	2.92529e-07	0.111422	8.99925e-08	NA	NA	0.720482	5.44931e-05	0.738865	0.00032968	0.718618	9.61598e-05	NA	NA
CD151	3.1053e-07	0.000183192	5.11694	Vagina	4.49325e-07	0.000681476	5.04678	Skin_Not_Sun_Exposed_Suprapubic	4.1772e-07	0.000606299	5.0607	NA	NA	NA	1	1	1	0	3	-1.2353	5.2861	1.48892	-5.1282	1.26359	-5.27041	NA	NA	0.21672	1.2495e-07	0.136509	2.92529e-07	0.206378	1.36121e-07	NA	NA	0.720482	5.44931e-05	0.738865	0.00032968	0.8051	0.000128631	NA	NA
CD151	3.1053e-07	0.000183192	5.11694	Vagina	4.49325e-07	0.000681476	5.04678	Skin_Sun_Exposed_Lower_leg	4.57384e-06	0.00393633	4.58344	NA	NA	NA	1	1	1	0	3	-1.2353	5.2861	1.48892	-5.1282	1.08891	-4.9149	NA	NA	0.21672	1.2495e-07	0.136509	2.92529e-07	0.276193	8.88274e-07	NA	NA	0.720482	5.44931e-05	0.738865	0.00032968	0.84401	0.00074505	NA	NA
CD151	3.1053e-07	0.000183192	5.11694	Vagina	4.49325e-07	0.000681476	5.04678	Small_Intestine_Terminal_Ileum	2.70591e-07	0.000356166	5.14286	NA	NA	NA	1	1	1	0	3	-1.2353	5.2861	1.48892	-5.1282	1.28432	-5.37092	NA	NA	0.21672	1.2495e-07	0.136509	2.92529e-07	0.199028	7.83369e-08	NA	NA	0.720482	5.44931e-05	0.738865	0.00032968	0.806436	0.000100249	NA	NA
CD151	3.1053e-07	0.000183192	5.11694	Vagina	4.49325e-07	0.000681476	5.04678	Spleen	2.46764e-08	3.51353e-05	5.57554	NA	NA	NA	1	1	1	0	3	-1.2353	5.2861	1.48892	-5.1282	1.53878	-5.68895	NA	NA	0.21672	1.2495e-07	0.136509	2.92529e-07	0.123858	1.27819e-08	NA	NA	0.720482	5.44931e-05	0.738865	0.00032968	0.717876	1.73957e-05	NA	NA
CD151	3.1053e-07	0.000183192	5.11694	Vagina	4.49325e-07	0.000681476	5.04678	Stomach	2.05045e-06	0.0016339	-4.74839	NA	NA	NA	1	1	1	0	3	-1.2353	5.2861	1.48892	-5.1282	-0.889786	5.17796	NA	NA	0.21672	1.2495e-07	0.136509	2.92529e-07	0.373581	2.24327e-07	NA	NA	0.720482	5.44931e-05	0.738865	0.00032968	0.886126	0.000221852	NA	NA
CD151	3.1053e-07	0.000183192	5.11694	Vagina	4.49325e-07	0.000681476	5.04678	Testis	7.53673e-07	0.000910494	-4.947	NA	NA	NA	1	1	1	0	3	-1.2353	5.2861	1.48892	-5.1282	-0.87178	4.03377	NA	NA	0.21672	1.2495e-07	0.136509	2.92529e-07	0.383328	5.4888e-05	NA	NA	0.720482	5.44931e-05	0.738865	0.00032968	0.894421	0.024249	NA	NA
CD151	3.1053e-07	0.000183192	5.11694	Vagina	4.49325e-07	0.000681476	5.04678	Thyroid	1.25215e-07	0.000140138	-5.28571	NA	NA	NA	1	1	1	0	3	-1.2353	5.2861	1.48892	-5.1282	-1.59183	5.34585	NA	NA	0.21672	1.2495e-07	0.136509	2.92529e-07	0.111422	8.99925e-08	NA	NA	0.720482	5.44931e-05	0.738865	0.00032968	0.715231	8.26351e-05	NA	NA
CD151	3.1053e-07	0.000183192	5.11694	Vagina	4.49325e-07	0.000681476	5.04678	Uterus	1.25215e-07	0.000131571	5.28571	NA	NA	NA	1	1	1	0	3	-1.2353	5.2861	1.48892	-5.1282	1.29656	-5.52245	NA	NA	0.21672	1.2495e-07	0.136509	2.92529e-07	0.194782	3.34297e-08	NA	NA	0.720482	5.44931e-05	0.738865	0.00032968	0.782504	3.43614e-05	NA	NA
CD151	3.1053e-07	0.000183192	5.11694	Vagina	4.49325e-07	0.000681476	5.04678	Vagina	2.03023e-06	0.00127878	-4.75039	NA	NA	NA	1	1	1	0	3	-1.2353	5.2861	1.48892	-5.1282	-0.889707	5.18049	NA	NA	0.21672	1.2495e-07	0.136509	2.92529e-07	0.373623	2.21299e-07	NA	NA	0.720482	5.44931e-05	0.738865	0.00032968	0.881711	0.000286977	NA	NA
CD151	3.1053e-07	0.000183192	5.11694	Vagina	4.49325e-07	0.000681476	5.04678	Whole_Blood	7.53673e-07	0.000894017	-4.947	NA	NA	NA	1	1	1	0	3	-1.2353	5.2861	1.48892	-5.1282	-1.22328	5.19484	NA	NA	0.21672	1.2495e-07	0.136509	2.92529e-07	0.221225	2.04898e-07	NA	NA	0.720482	5.44931e-05	0.738865	0.00032968	0.814609	0.000242491	NA	NA
CD151	3.1053e-07	0.000183192	5.11694	Vagina	4.49325e-07	0.000681476	5.04678	smultixcan	2.46764e-08	4.52003e-05	5.57554	NA	NA	NA	1	1	1	0	3	-1.2353	5.2861	1.48892	-5.1282	0.384695	-1.42224	NA	NA	0.21672	1.2495e-07	0.136509	2.92529e-07	0.128773	1.13794e-08	NA	NA	0.720482	5.44931e-05	0.738865	0.00032968	0.711493	1.4187e-05	NA	NA
CD151	3.1053e-07	0.000183192	5.11694	Whole_Blood	3.1182e-07	0.000996889	5.11616	Adipose_Subcutaneous	3.47924e-06	0.00280201	-4.64029	NA	NA	NA	1	1	1	0	3	-1.2353	5.2861	1.41335	-5.24099	-1.1584	4.81809	NA	NA	0.21672	1.2495e-07	0.157552	1.59713e-07	0.246702	1.44941e-06	NA	NA	0.720482	5.44931e-05	0.760234	0.000284109	0.819483	0.00110109	NA	NA
CD151	3.1053e-07	0.000183192	5.11694	Whole_Blood	3.1182e-07	0.000996889	5.11616	Adipose_Visceral_Omentum	1.84388e-06	0.00155873	4.76982	NA	NA	NA	1	1	1	0	3	-1.2353	5.2861	1.41335	-5.24099	1.40668	-4.79617	NA	NA	0.21672	1.2495e-07	0.157552	1.59713e-07	0.159523	1.61732e-06	NA	NA	0.720482	5.44931e-05	0.760234	0.000284109	0.751868	0.0012704	NA	NA
CD151	3.1053e-07	0.000183192	5.11694	Whole_Blood	3.1182e-07	0.000996889	5.11616	Adrenal_Gland	2.70591e-07	0.000321257	5.14286	NA	NA	NA	1	1	1	0	3	-1.2353	5.2861	1.41335	-5.24099	1.28432	-5.37092	NA	NA	0.21672	1.2495e-07	0.157552	1.59713e-07	0.199028	7.83369e-08	NA	NA	0.720482	5.44931e-05	0.760234	0.000284109	0.80056	0.00011204	NA	NA
CD151	3.1053e-07	0.000183192	5.11694	Whole_Blood	3.1182e-07	0.000996889	5.11616	Artery_Aorta	3.47924e-06	0.0022934	-4.64029	NA	NA	NA	1	1	1	0	3	-1.2353	5.2861	1.41335	-5.24099	-1.1584	4.81809	NA	NA	0.21672	1.2495e-07	0.157552	1.59713e-07	0.246702	1.44941e-06	NA	NA	0.720482	5.44931e-05	0.760234	0.000284109	0.822937	0.00118074	NA	NA
CD151	3.1053e-07	0.000183192	5.11694	Whole_Blood	3.1182e-07	0.000996889	5.11616	Artery_Coronary	1.42534e-06	0.00126414	4.82143	NA	NA	NA	1	1	1	0	3	-1.2353	5.2861	1.41335	-5.24099	1.12771	-5.06294	NA	NA	0.21672	1.2495e-07	0.157552	1.59713e-07	0.259444	4.12847e-07	NA	NA	0.720482	5.44931e-05	0.760234	0.000284109	0.822034	0.000380943	NA	NA
CD151	3.1053e-07	0.000183192	5.11694	Whole_Blood	3.1182e-07	0.000996889	5.11616	Artery_Tibial	7.7152e-08	8.08124e-05	-5.37367	NA	NA	NA	1	1	1	0	3	-1.2353	5.2861	1.41335	-5.24099	-1.18992	5.71282	NA	NA	0.21672	1.2495e-07	0.157552	1.59713e-07	0.234079	1.11119e-08	NA	NA	0.720482	5.44931e-05	0.760234	0.000284109	0.808558	1.29657e-05	NA	NA
CD151	3.1053e-07	0.000183192	5.11694	Whole_Blood	3.1182e-07	0.000996889	5.11616	Brain_Amygdala	1.25215e-07	0.000183964	5.28571	NA	NA	NA	1	1	1	0	3	-1.2353	5.2861	1.41335	-5.24099	1.29656	-5.52245	NA	NA	0.21672	1.2495e-07	0.157552	1.59713e-07	0.194782	3.34297e-08	NA	NA	0.720482	5.44931e-05	0.760234	0.000284109	0.801968	3.86762e-05	NA	NA
CD151	3.1053e-07	0.000183192	5.11694	Whole_Blood	3.1182e-07	0.000996889	5.11616	Brain_Anterior_cingulate_cortex_BA24	1.25215e-07	0.00030324	5.28571	NA	NA	NA	1	1	1	0	3	-1.2353	5.2861	1.41335	-5.24099	1.29656	-5.52245	NA	NA	0.21672	1.2495e-07	0.157552	1.59713e-07	0.194782	3.34297e-08	NA	NA	0.720482	5.44931e-05	0.760234	0.000284109	0.798096	6.05514e-05	NA	NA
CD151	3.1053e-07	0.000183192	5.11694	Whole_Blood	3.1182e-07	0.000996889	5.11616	Brain_Caudate_basal_ganglia	3.47924e-06	0.00377132	-4.64029	NA	NA	NA	1	1	1	0	3	-1.2353	5.2861	1.41335	-5.24099	-1.1584	4.81809	NA	NA	0.21672	1.2495e-07	0.157552	1.59713e-07	0.246702	1.44941e-06	NA	NA	0.720482	5.44931e-05	0.760234	0.000284109	0.827874	0.00126944	NA	NA
CD151	3.1053e-07	0.000183192	5.11694	Whole_Blood	3.1182e-07	0.000996889	5.11616	Brain_Cerebellar_Hemisphere	1.25215e-07	0.000187454	5.28571	NA	NA	NA	1	1	1	0	3	-1.2353	5.2861	1.41335	-5.24099	1.29656	-5.52245	NA	NA	0.21672	1.2495e-07	0.157552	1.59713e-07	0.194782	3.34297e-08	NA	NA	0.720482	5.44931e-05	0.760234	0.000284109	0.78362	4.19774e-05	NA	NA
CD151	3.1053e-07	0.000183192	5.11694	Whole_Blood	3.1182e-07	0.000996889	5.11616	Brain_Cerebellum	1.25215e-07	0.00021264	5.28571	NA	NA	NA	1	1	1	0	3	-1.2353	5.2861	1.41335	-5.24099	1.29656	-5.52245	NA	NA	0.21672	1.2495e-07	0.157552	1.59713e-07	0.194782	3.34297e-08	NA	NA	0.720482	5.44931e-05	0.760234	0.000284109	0.790727	4.32066e-05	NA	NA
CD151	3.1053e-07	0.000183192	5.11694	Whole_Blood	3.1182e-07	0.000996889	5.11616	Brain_Cortex	8.81152e-08	0.000149727	5.34967	NA	NA	NA	1	1	1	0	3	-1.2353	5.2861	1.41335	-5.24099	1.75323	-5.28206	NA	NA	0.21672	1.2495e-07	0.157552	1.59713e-07	0.079563	1.2774e-07	NA	NA	0.720482	5.44931e-05	0.760234	0.000284109	0.660222	0.000145662	NA	NA
CD151	3.1053e-07	0.000183192	5.11694	Whole_Blood	3.1182e-07	0.000996889	5.11616	Brain_Frontal_Cortex_BA9	3.47924e-06	0.00440247	-4.64029	NA	NA	NA	1	1	1	0	3	-1.2353	5.2861	1.41335	-5.24099	-1.1584	4.81809	NA	NA	0.21672	1.2495e-07	0.157552	1.59713e-07	0.246702	1.44941e-06	NA	NA	0.720482	5.44931e-05	0.760234	0.000284109	0.819687	0.00157605	NA	NA
CD151	3.1053e-07	0.000183192	5.11694	Whole_Blood	3.1182e-07	0.000996889	5.11616	Brain_Hippocampus	1.25215e-07	0.00017587	5.28571	NA	NA	NA	1	1	1	0	3	-1.2353	5.2861	1.41335	-5.24099	1.29656	-5.52245	NA	NA	0.21672	1.2495e-07	0.157552	1.59713e-07	0.194782	3.34297e-08	NA	NA	0.720482	5.44931e-05	0.760234	0.000284109	0.801941	4.3726e-05	NA	NA
CD151	3.1053e-07	0.000183192	5.11694	Whole_Blood	3.1182e-07	0.000996889	5.11616	Brain_Hypothalamus	2.46764e-08	3.85863e-05	-5.57554	NA	NA	NA	1	1	1	0	3	-1.2353	5.2861	1.41335	-5.24099	-1.53878	5.68895	NA	NA	0.21672	1.2495e-07	0.157552	1.59713e-07	0.123858	1.27819e-08	NA	NA	0.720482	5.44931e-05	0.760234	0.000284109	0.730938	2.10876e-05	NA	NA
CD151	3.1053e-07	0.000183192	5.11694	Whole_Blood	3.1182e-07	0.000996889	5.11616	Brain_Nucleus_accumbens_basal_ganglia	4.75432e-07	0.000498185	-5.03597	NA	NA	NA	1	1	1	0	3	-1.2353	5.2861	1.41335	-5.24099	-1.45679	3.94042	NA	NA	0.21672	1.2495e-07	0.157552	1.59713e-07	0.145174	8.13386e-05	NA	NA	0.720482	5.44931e-05	0.760234	0.000284109	0.73983	0.0290205	NA	NA
CD151	3.1053e-07	0.000183192	5.11694	Whole_Blood	3.1182e-07	0.000996889	5.11616	Brain_Putamen_basal_ganglia	5.47953e-08	0.000131146	5.435	NA	NA	NA	1	1	1	0	3	-1.2353	5.2861	1.41335	-5.24099	1.7016	-5.41032	NA	NA	0.21672	1.2495e-07	0.157552	1.59713e-07	0.0888301	6.29136e-08	NA	NA	0.720482	5.44931e-05	0.760234	0.000284109	0.678567	8.61065e-05	NA	NA
CD151	3.1053e-07	0.000183192	5.11694	Whole_Blood	3.1182e-07	0.000996889	5.11616	Brain_Spinal_cord_cervical_c-1	8.17948e-06	0.00715147	4.46043	NA	NA	NA	1	1	1	0	3	-1.2353	5.2861	1.41335	-5.24099	1.26232	-4.5259	NA	NA	0.21672	1.2495e-07	0.157552	1.59713e-07	0.206835	6.01401e-06	NA	NA	0.720482	5.44931e-05	0.760234	0.000284109	0.815024	0.00426576	NA	NA
CD151	3.1053e-07	0.000183192	5.11694	Whole_Blood	3.1182e-07	0.000996889	5.11616	Brain_Substantia_nigra	1.64508e-07	0.000182628	5.23553	NA	NA	NA	1	1	1	0	3	-1.2353	5.2861	1.41335	-5.24099	1.68848	-5.17586	NA	NA	0.21672	1.2495e-07	0.157552	1.59713e-07	0.09132	2.26866e-07	NA	NA	0.720482	5.44931e-05	0.760234	0.000284109	0.699647	0.00026973	NA	NA
CD151	3.1053e-07	0.000183192	5.11694	Whole_Blood	3.1182e-07	0.000996889	5.11616	Breast_Mammary_Tissue	1.25215e-07	0.000181675	-5.28571	NA	NA	NA	1	1	1	0	3	-1.2353	5.2861	1.41335	-5.24099	-1.18245	3.81333	NA	NA	0.21672	1.2495e-07	0.157552	1.59713e-07	0.237029	0.000137109	NA	NA	0.720482	5.44931e-05	0.760234	0.000284109	0.817193	0.0358382	NA	NA
CD151	3.1053e-07	0.000183192	5.11694	Whole_Blood	3.1182e-07	0.000996889	5.11616	Cells_Cultured_fibroblasts	1.71891e-06	0.00121551	4.78394	NA	NA	NA	1	1	1	0	3	-1.2353	5.2861	1.41335	-5.24099	1.14238	-5.08195	NA	NA	0.21672	1.2495e-07	0.157552	1.59713e-07	0.253298	3.73578e-07	NA	NA	0.720482	5.44931e-05	0.760234	0.000284109	0.821023	0.000395194	NA	NA
CD151	3.1053e-07	0.000183192	5.11694	Whole_Blood	3.1182e-07	0.000996889	5.11616	Cells_EBV-transformed_lymphocytes	4.20394e-08	5.84675e-05	5.48206	NA	NA	NA	1	1	1	0	3	-1.2353	5.2861	1.41335	-5.24099	1.55958	-5.57124	NA	NA	0.21672	1.2495e-07	0.157552	1.59713e-07	0.118859	2.52936e-08	NA	NA	0.720482	5.44931e-05	0.760234	0.000284109	0.716087	2.84703e-05	NA	NA
CD151	3.1053e-07	0.000183192	5.11694	Whole_Blood	3.1182e-07	0.000996889	5.11616	Colon_Sigmoid	3.54549e-06	0.00228249	-4.63639	NA	NA	NA	1	1	1	0	3	-1.2353	5.2861	1.41335	-5.24099	-1.6779	4.46162	NA	NA	0.21672	1.2495e-07	0.157552	1.59713e-07	0.0933672	8.1341e-06	NA	NA	0.720482	5.44931e-05	0.760234	0.000284109	0.685311	0.00491737	NA	NA
CD151	3.1053e-07	0.000183192	5.11694	Whole_Blood	3.1182e-07	0.000996889	5.11616	Colon_Transverse	4.38663e-06	0.00294123	4.59217	NA	NA	NA	1	1	1	0	3	-1.2353	5.2861	1.41335	-5.24099	1.14668	-4.79542	NA	NA	0.21672	1.2495e-07	0.157552	1.59713e-07	0.251513	1.62332e-06	NA	NA	0.720482	5.44931e-05	0.760234	0.000284109	0.835911	0.00152894	NA	NA
CD151	3.1053e-07	0.000183192	5.11694	Whole_Blood	3.1182e-07	0.000996889	5.11616	Esophagus_Gastroesophageal_Junction	3.47924e-06	0.00226944	-4.64029	NA	NA	NA	1	1	1	0	3	-1.2353	5.2861	1.41335	-5.24099	-1.1584	4.81809	NA	NA	0.21672	1.2495e-07	0.157552	1.59713e-07	0.246702	1.44941e-06	NA	NA	0.720482	5.44931e-05	0.760234	0.000284109	0.822146	0.00122657	NA	NA
CD151	3.1053e-07	0.000183192	5.11694	Whole_Blood	3.1182e-07	0.000996889	5.11616	Esophagus_Mucosa	2.46764e-08	3.67475e-05	5.57554	NA	NA	NA	1	1	1	0	3	-1.2353	5.2861	1.41335	-5.24099	1.53878	-5.68895	NA	NA	0.21672	1.2495e-07	0.157552	1.59713e-07	0.123858	1.27819e-08	NA	NA	0.720482	5.44931e-05	0.760234	0.000284109	0.726738	1.70083e-05	NA	NA
CD151	3.1053e-07	0.000183192	5.11694	Whole_Blood	3.1182e-07	0.000996889	5.11616	Esophagus_Muscularis	2.55866e-06	0.00177462	-4.7034	NA	NA	NA	1	1	1	0	3	-1.2353	5.2861	1.41335	-5.24099	-1.90053	4.35746	NA	NA	0.21672	1.2495e-07	0.157552	1.59713e-07	0.0573639	1.31581e-05	NA	NA	0.720482	5.44931e-05	0.760234	0.000284109	0.620536	0.00605937	NA	NA
CD151	3.1053e-07	0.000183192	5.11694	Whole_Blood	3.1182e-07	0.000996889	5.11616	Heart_Atrial_Appendage	3.47924e-06	0.00278104	-4.64029	NA	NA	NA	1	1	1	0	3	-1.2353	5.2861	1.41335	-5.24099	-1.1584	4.81809	NA	NA	0.21672	1.2495e-07	0.157552	1.59713e-07	0.246702	1.44941e-06	NA	NA	0.720482	5.44931e-05	0.760234	0.000284109	0.82185	0.00111244	NA	NA
CD151	3.1053e-07	0.000183192	5.11694	Whole_Blood	3.1182e-07	0.000996889	5.11616	Heart_Left_Ventricle	8.65129e-06	0.00690234	-4.4484	NA	NA	NA	1	1	1	0	3	-1.2353	5.2861	1.41335	-5.24099	-0.830584	3.55396	NA	NA	0.21672	1.2495e-07	0.157552	1.59713e-07	0.406209	0.000379483	NA	NA	0.720482	5.44931e-05	0.760234	0.000284109	0.901724	0.0821118	NA	NA
CD151	3.1053e-07	0.000183192	5.11694	Whole_Blood	3.1182e-07	0.000996889	5.11616	Kidney_Cortex	2.70591e-07	0.000238556	5.14286	NA	NA	NA	1	1	1	0	3	-1.2353	5.2861	1.41335	-5.24099	1.28432	-5.37092	NA	NA	0.21672	1.2495e-07	0.157552	1.59713e-07	0.199028	7.83369e-08	NA	NA	0.720482	5.44931e-05	0.760234	0.000284109	0.801497	0.000101478	NA	NA
CD151	3.1053e-07	0.000183192	5.11694	Whole_Blood	3.1182e-07	0.000996889	5.11616	Liver	1.25215e-07	0.00024986	5.28571	NA	NA	NA	1	1	1	0	3	-1.2353	5.2861	1.41335	-5.24099	1.29656	-5.52245	NA	NA	0.21672	1.2495e-07	0.157552	1.59713e-07	0.194782	3.34297e-08	NA	NA	0.720482	5.44931e-05	0.760234	0.000284109	0.783801	4.25147e-05	NA	NA
CD151	3.1053e-07	0.000183192	5.11694	Whole_Blood	3.1182e-07	0.000996889	5.11616	Lung	8.65129e-06	0.00575141	-4.4484	NA	NA	NA	1	1	1	0	3	-1.2353	5.2861	1.41335	-5.24099	-0.915775	4.78774	NA	NA	0.21672	1.2495e-07	0.157552	1.59713e-07	0.359785	1.68671e-06	NA	NA	0.720482	5.44931e-05	0.760234	0.000284109	0.870709	0.00129332	NA	NA
CD151	3.1053e-07	0.000183192	5.11694	Whole_Blood	3.1182e-07	0.000996889	5.11616	Minor_Salivary_Gland	5.22302e-08	6.26314e-05	5.44355	NA	NA	NA	1	1	1	0	3	-1.2353	5.2861	1.41335	-5.24099	1.4872	-5.57679	NA	NA	0.21672	1.2495e-07	0.157552	1.59713e-07	0.136961	2.44992e-08	NA	NA	0.720482	5.44931e-05	0.760234	0.000284109	0.733699	2.59303e-05	NA	NA
CD151	3.1053e-07	0.000183192	5.11694	Whole_Blood	3.1182e-07	0.000996889	5.11616	Muscle_Skeletal	7.53673e-07	0.000792469	-4.947	NA	NA	NA	1	1	1	0	3	-1.2353	5.2861	1.41335	-5.24099	-1.22328	5.19484	NA	NA	0.21672	1.2495e-07	0.157552	1.59713e-07	0.221225	2.04898e-07	NA	NA	0.720482	5.44931e-05	0.760234	0.000284109	0.807744	0.000235811	NA	NA
CD151	3.1053e-07	0.000183192	5.11694	Whole_Blood	3.1182e-07	0.000996889	5.11616	Nerve_Tibial	2.70591e-07	0.000317233	-5.14286	NA	NA	NA	1	1	1	0	3	-1.2353	5.2861	1.41335	-5.24099	-1.28432	5.37092	NA	NA	0.21672	1.2495e-07	0.157552	1.59713e-07	0.199028	7.83369e-08	NA	NA	0.720482	5.44931e-05	0.760234	0.000284109	0.789017	9.90335e-05	NA	NA
CD151	3.1053e-07	0.000183192	5.11694	Whole_Blood	3.1182e-07	0.000996889	5.11616	Ovary	1.29094e-06	0.00101003	4.84114	NA	NA	NA	1	1	1	0	3	-1.2353	5.2861	1.41335	-5.24099	1.07782	-5.17016	NA	NA	0.21672	1.2495e-07	0.157552	1.59713e-07	0.281114	2.33891e-07	NA	NA	0.720482	5.44931e-05	0.760234	0.000284109	0.843707	0.000268402	NA	NA
CD151	3.1053e-07	0.000183192	5.11694	Whole_Blood	3.1182e-07	0.000996889	5.11616	Pancreas	1.64959e-07	0.000166375	5.23503	NA	NA	NA	1	1	1	0	3	-1.2353	5.2861	1.41335	-5.24099	1.43903	-5.37097	NA	NA	0.21672	1.2495e-07	0.157552	1.59713e-07	0.150142	7.83156e-08	NA	NA	0.720482	5.44931e-05	0.760234	0.000284109	0.748701	9.35536e-05	NA	NA
CD151	3.1053e-07	0.000183192	5.11694	Whole_Blood	3.1182e-07	0.000996889	5.11616	Pituitary	5.16735e-08	6.77863e-05	5.44545	NA	NA	NA	1	1	1	0	3	-1.2353	5.2861	1.41335	-5.24099	1.56313	-5.52387	NA	NA	0.21672	1.2495e-07	0.157552	1.59713e-07	0.118023	3.31605e-08	NA	NA	0.720482	5.44931e-05	0.760234	0.000284109	0.720688	3.62133e-05	NA	NA
CD151	3.1053e-07	0.000183192	5.11694	Whole_Blood	3.1182e-07	0.000996889	5.11616	Prostate	1.25215e-07	0.00016031	-5.28571	NA	NA	NA	1	1	1	0	3	-1.2353	5.2861	1.41335	-5.24099	-1.59183	5.34585	NA	NA	0.21672	1.2495e-07	0.157552	1.59713e-07	0.111422	8.99925e-08	NA	NA	0.720482	5.44931e-05	0.760234	0.000284109	0.718618	9.61598e-05	NA	NA
CD151	3.1053e-07	0.000183192	5.11694	Whole_Blood	3.1182e-07	0.000996889	5.11616	Skin_Not_Sun_Exposed_Suprapubic	4.1772e-07	0.000606299	5.0607	NA	NA	NA	1	1	1	0	3	-1.2353	5.2861	1.41335	-5.24099	1.26359	-5.27041	NA	NA	0.21672	1.2495e-07	0.157552	1.59713e-07	0.206378	1.36121e-07	NA	NA	0.720482	5.44931e-05	0.760234	0.000284109	0.8051	0.000128631	NA	NA
CD151	3.1053e-07	0.000183192	5.11694	Whole_Blood	3.1182e-07	0.000996889	5.11616	Skin_Sun_Exposed_Lower_leg	4.57384e-06	0.00393633	4.58344	NA	NA	NA	1	1	1	0	3	-1.2353	5.2861	1.41335	-5.24099	1.08891	-4.9149	NA	NA	0.21672	1.2495e-07	0.157552	1.59713e-07	0.276193	8.88274e-07	NA	NA	0.720482	5.44931e-05	0.760234	0.000284109	0.84401	0.00074505	NA	NA
CD151	3.1053e-07	0.000183192	5.11694	Whole_Blood	3.1182e-07	0.000996889	5.11616	Small_Intestine_Terminal_Ileum	2.70591e-07	0.000356166	5.14286	NA	NA	NA	1	1	1	0	3	-1.2353	5.2861	1.41335	-5.24099	1.28432	-5.37092	NA	NA	0.21672	1.2495e-07	0.157552	1.59713e-07	0.199028	7.83369e-08	NA	NA	0.720482	5.44931e-05	0.760234	0.000284109	0.806436	0.000100249	NA	NA
CD151	3.1053e-07	0.000183192	5.11694	Whole_Blood	3.1182e-07	0.000996889	5.11616	Spleen	2.46764e-08	3.51353e-05	5.57554	NA	NA	NA	1	1	1	0	3	-1.2353	5.2861	1.41335	-5.24099	1.53878	-5.68895	NA	NA	0.21672	1.2495e-07	0.157552	1.59713e-07	0.123858	1.27819e-08	NA	NA	0.720482	5.44931e-05	0.760234	0.000284109	0.717876	1.73957e-05	NA	NA
CD151	3.1053e-07	0.000183192	5.11694	Whole_Blood	3.1182e-07	0.000996889	5.11616	Stomach	2.05045e-06	0.0016339	-4.74839	NA	NA	NA	1	1	1	0	3	-1.2353	5.2861	1.41335	-5.24099	-0.889786	5.17796	NA	NA	0.21672	1.2495e-07	0.157552	1.59713e-07	0.373581	2.24327e-07	NA	NA	0.720482	5.44931e-05	0.760234	0.000284109	0.886126	0.000221852	NA	NA
CD151	3.1053e-07	0.000183192	5.11694	Whole_Blood	3.1182e-07	0.000996889	5.11616	Testis	7.53673e-07	0.000910494	-4.947	NA	NA	NA	1	1	1	0	3	-1.2353	5.2861	1.41335	-5.24099	-0.87178	4.03377	NA	NA	0.21672	1.2495e-07	0.157552	1.59713e-07	0.383328	5.4888e-05	NA	NA	0.720482	5.44931e-05	0.760234	0.000284109	0.894421	0.024249	NA	NA
CD151	3.1053e-07	0.000183192	5.11694	Whole_Blood	3.1182e-07	0.000996889	5.11616	Thyroid	1.25215e-07	0.000140138	-5.28571	NA	NA	NA	1	1	1	0	3	-1.2353	5.2861	1.41335	-5.24099	-1.59183	5.34585	NA	NA	0.21672	1.2495e-07	0.157552	1.59713e-07	0.111422	8.99925e-08	NA	NA	0.720482	5.44931e-05	0.760234	0.000284109	0.715231	8.26351e-05	NA	NA
CD151	3.1053e-07	0.000183192	5.11694	Whole_Blood	3.1182e-07	0.000996889	5.11616	Uterus	1.25215e-07	0.000131571	5.28571	NA	NA	NA	1	1	1	0	3	-1.2353	5.2861	1.41335	-5.24099	1.29656	-5.52245	NA	NA	0.21672	1.2495e-07	0.157552	1.59713e-07	0.194782	3.34297e-08	NA	NA	0.720482	5.44931e-05	0.760234	0.000284109	0.782504	3.43614e-05	NA	NA
CD151	3.1053e-07	0.000183192	5.11694	Whole_Blood	3.1182e-07	0.000996889	5.11616	Vagina	2.03023e-06	0.00127878	-4.75039	NA	NA	NA	1	1	1	0	3	-1.2353	5.2861	1.41335	-5.24099	-0.889707	5.18049	NA	NA	0.21672	1.2495e-07	0.157552	1.59713e-07	0.373623	2.21299e-07	NA	NA	0.720482	5.44931e-05	0.760234	0.000284109	0.881711	0.000286977	NA	NA
CD151	3.1053e-07	0.000183192	5.11694	Whole_Blood	3.1182e-07	0.000996889	5.11616	Whole_Blood	7.53673e-07	0.000894017	-4.947	NA	NA	NA	1	1	1	0	3	-1.2353	5.2861	1.41335	-5.24099	-1.22328	5.19484	NA	NA	0.21672	1.2495e-07	0.157552	1.59713e-07	0.221225	2.04898e-07	NA	NA	0.720482	5.44931e-05	0.760234	0.000284109	0.814609	0.000242491	NA	NA
CD151	3.1053e-07	0.000183192	5.11694	Whole_Blood	3.1182e-07	0.000996889	5.11616	smultixcan	2.46764e-08	4.52003e-05	5.57554	NA	NA	NA	1	1	1	0	3	-1.2353	5.2861	1.41335	-5.24099	0.384695	-1.42224	NA	NA	0.21672	1.2495e-07	0.157552	1.59713e-07	0.128773	1.13794e-08	NA	NA	0.720482	5.44931e-05	0.760234	0.000284109	0.711493	1.4187e-05	NA	NA
CD151	3.1053e-07	0.000183192	5.11694	smultixcan	1.50453e-08	1.47838e-05	4.74982	Adipose_Subcutaneous	3.47924e-06	0.00280201	-4.64029	NA	NA	NA	1	1	1	0	3	-1.2353	5.2861	1.00048	-4.75451	-1.1584	4.81809	NA	NA	0.21672	1.2495e-07	0.527236	2.35934e-07	0.246702	1.44941e-06	NA	NA	0.720482	5.44931e-05	0.872511	9.41032e-05	0.819483	0.00110109	NA	NA
CD151	3.1053e-07	0.000183192	5.11694	smultixcan	1.50453e-08	1.47838e-05	4.74982	Adipose_Visceral_Omentum	1.84388e-06	0.00155873	4.76982	NA	NA	NA	1	1	1	0	3	-1.2353	5.2861	1.00048	-4.75451	1.40668	-4.79617	NA	NA	0.21672	1.2495e-07	0.527236	2.35934e-07	0.159523	1.61732e-06	NA	NA	0.720482	5.44931e-05	0.872511	9.41032e-05	0.751868	0.0012704	NA	NA
CD151	3.1053e-07	0.000183192	5.11694	smultixcan	1.50453e-08	1.47838e-05	4.74982	Adrenal_Gland	2.70591e-07	0.000321257	5.14286	NA	NA	NA	1	1	1	0	3	-1.2353	5.2861	1.00048	-4.75451	1.28432	-5.37092	NA	NA	0.21672	1.2495e-07	0.527236	2.35934e-07	0.199028	7.83369e-08	NA	NA	0.720482	5.44931e-05	0.872511	9.41032e-05	0.80056	0.00011204	NA	NA
CD151	3.1053e-07	0.000183192	5.11694	smultixcan	1.50453e-08	1.47838e-05	4.74982	Artery_Aorta	3.47924e-06	0.0022934	-4.64029	NA	NA	NA	1	1	1	0	3	-1.2353	5.2861	1.00048	-4.75451	-1.1584	4.81809	NA	NA	0.21672	1.2495e-07	0.527236	2.35934e-07	0.246702	1.44941e-06	NA	NA	0.720482	5.44931e-05	0.872511	9.41032e-05	0.822937	0.00118074	NA	NA
CD151	3.1053e-07	0.000183192	5.11694	smultixcan	1.50453e-08	1.47838e-05	4.74982	Artery_Coronary	1.42534e-06	0.00126414	4.82143	NA	NA	NA	1	1	1	0	3	-1.2353	5.2861	1.00048	-4.75451	1.12771	-5.06294	NA	NA	0.21672	1.2495e-07	0.527236	2.35934e-07	0.259444	4.12847e-07	NA	NA	0.720482	5.44931e-05	0.872511	9.41032e-05	0.822034	0.000380943	NA	NA
CD151	3.1053e-07	0.000183192	5.11694	smultixcan	1.50453e-08	1.47838e-05	4.74982	Artery_Tibial	7.7152e-08	8.08124e-05	-5.37367	NA	NA	NA	1	1	1	0	3	-1.2353	5.2861	1.00048	-4.75451	-1.18992	5.71282	NA	NA	0.21672	1.2495e-07	0.527236	2.35934e-07	0.234079	1.11119e-08	NA	NA	0.720482	5.44931e-05	0.872511	9.41032e-05	0.808558	1.29657e-05	NA	NA
CD151	3.1053e-07	0.000183192	5.11694	smultixcan	1.50453e-08	1.47838e-05	4.74982	Brain_Amygdala	1.25215e-07	0.000183964	5.28571	NA	NA	NA	1	1	1	0	3	-1.2353	5.2861	1.00048	-4.75451	1.29656	-5.52245	NA	NA	0.21672	1.2495e-07	0.527236	2.35934e-07	0.194782	3.34297e-08	NA	NA	0.720482	5.44931e-05	0.872511	9.41032e-05	0.801968	3.86762e-05	NA	NA
CD151	3.1053e-07	0.000183192	5.11694	smultixcan	1.50453e-08	1.47838e-05	4.74982	Brain_Anterior_cingulate_cortex_BA24	1.25215e-07	0.00030324	5.28571	NA	NA	NA	1	1	1	0	3	-1.2353	5.2861	1.00048	-4.75451	1.29656	-5.52245	NA	NA	0.21672	1.2495e-07	0.527236	2.35934e-07	0.194782	3.34297e-08	NA	NA	0.720482	5.44931e-05	0.872511	9.41032e-05	0.798096	6.05514e-05	NA	NA
CD151	3.1053e-07	0.000183192	5.11694	smultixcan	1.50453e-08	1.47838e-05	4.74982	Brain_Caudate_basal_ganglia	3.47924e-06	0.00377132	-4.64029	NA	NA	NA	1	1	1	0	3	-1.2353	5.2861	1.00048	-4.75451	-1.1584	4.81809	NA	NA	0.21672	1.2495e-07	0.527236	2.35934e-07	0.246702	1.44941e-06	NA	NA	0.720482	5.44931e-05	0.872511	9.41032e-05	0.827874	0.00126944	NA	NA
CD151	3.1053e-07	0.000183192	5.11694	smultixcan	1.50453e-08	1.47838e-05	4.74982	Brain_Cerebellar_Hemisphere	1.25215e-07	0.000187454	5.28571	NA	NA	NA	1	1	1	0	3	-1.2353	5.2861	1.00048	-4.75451	1.29656	-5.52245	NA	NA	0.21672	1.2495e-07	0.527236	2.35934e-07	0.194782	3.34297e-08	NA	NA	0.720482	5.44931e-05	0.872511	9.41032e-05	0.78362	4.19774e-05	NA	NA
CD151	3.1053e-07	0.000183192	5.11694	smultixcan	1.50453e-08	1.47838e-05	4.74982	Brain_Cerebellum	1.25215e-07	0.00021264	5.28571	NA	NA	NA	1	1	1	0	3	-1.2353	5.2861	1.00048	-4.75451	1.29656	-5.52245	NA	NA	0.21672	1.2495e-07	0.527236	2.35934e-07	0.194782	3.34297e-08	NA	NA	0.720482	5.44931e-05	0.872511	9.41032e-05	0.790727	4.32066e-05	NA	NA
CD151	3.1053e-07	0.000183192	5.11694	smultixcan	1.50453e-08	1.47838e-05	4.74982	Brain_Cortex	8.81152e-08	0.000149727	5.34967	NA	NA	NA	1	1	1	0	3	-1.2353	5.2861	1.00048	-4.75451	1.75323	-5.28206	NA	NA	0.21672	1.2495e-07	0.527236	2.35934e-07	0.079563	1.2774e-07	NA	NA	0.720482	5.44931e-05	0.872511	9.41032e-05	0.660222	0.000145662	NA	NA
CD151	3.1053e-07	0.000183192	5.11694	smultixcan	1.50453e-08	1.47838e-05	4.74982	Brain_Frontal_Cortex_BA9	3.47924e-06	0.00440247	-4.64029	NA	NA	NA	1	1	1	0	3	-1.2353	5.2861	1.00048	-4.75451	-1.1584	4.81809	NA	NA	0.21672	1.2495e-07	0.527236	2.35934e-07	0.246702	1.44941e-06	NA	NA	0.720482	5.44931e-05	0.872511	9.41032e-05	0.819687	0.00157605	NA	NA
CD151	3.1053e-07	0.000183192	5.11694	smultixcan	1.50453e-08	1.47838e-05	4.74982	Brain_Hippocampus	1.25215e-07	0.00017587	5.28571	NA	NA	NA	1	1	1	0	3	-1.2353	5.2861	1.00048	-4.75451	1.29656	-5.52245	NA	NA	0.21672	1.2495e-07	0.527236	2.35934e-07	0.194782	3.34297e-08	NA	NA	0.720482	5.44931e-05	0.872511	9.41032e-05	0.801941	4.3726e-05	NA	NA
CD151	3.1053e-07	0.000183192	5.11694	smultixcan	1.50453e-08	1.47838e-05	4.74982	Brain_Hypothalamus	2.46764e-08	3.85863e-05	-5.57554	NA	NA	NA	1	1	1	0	3	-1.2353	5.2861	1.00048	-4.75451	-1.53878	5.68895	NA	NA	0.21672	1.2495e-07	0.527236	2.35934e-07	0.123858	1.27819e-08	NA	NA	0.720482	5.44931e-05	0.872511	9.41032e-05	0.730938	2.10876e-05	NA	NA
CD151	3.1053e-07	0.000183192	5.11694	smultixcan	1.50453e-08	1.47838e-05	4.74982	Brain_Nucleus_accumbens_basal_ganglia	4.75432e-07	0.000498185	-5.03597	NA	NA	NA	1	1	1	0	3	-1.2353	5.2861	1.00048	-4.75451	-1.45679	3.94042	NA	NA	0.21672	1.2495e-07	0.527236	2.35934e-07	0.145174	8.13386e-05	NA	NA	0.720482	5.44931e-05	0.872511	9.41032e-05	0.73983	0.0290205	NA	NA
CD151	3.1053e-07	0.000183192	5.11694	smultixcan	1.50453e-08	1.47838e-05	4.74982	Brain_Putamen_basal_ganglia	5.47953e-08	0.000131146	5.435	NA	NA	NA	1	1	1	0	3	-1.2353	5.2861	1.00048	-4.75451	1.7016	-5.41032	NA	NA	0.21672	1.2495e-07	0.527236	2.35934e-07	0.0888301	6.29136e-08	NA	NA	0.720482	5.44931e-05	0.872511	9.41032e-05	0.678567	8.61065e-05	NA	NA
CD151	3.1053e-07	0.000183192	5.11694	smultixcan	1.50453e-08	1.47838e-05	4.74982	Brain_Spinal_cord_cervical_c-1	8.17948e-06	0.00715147	4.46043	NA	NA	NA	1	1	1	0	3	-1.2353	5.2861	1.00048	-4.75451	1.26232	-4.5259	NA	NA	0.21672	1.2495e-07	0.527236	2.35934e-07	0.206835	6.01401e-06	NA	NA	0.720482	5.44931e-05	0.872511	9.41032e-05	0.815024	0.00426576	NA	NA
CD151	3.1053e-07	0.000183192	5.11694	smultixcan	1.50453e-08	1.47838e-05	4.74982	Brain_Substantia_nigra	1.64508e-07	0.000182628	5.23553	NA	NA	NA	1	1	1	0	3	-1.2353	5.2861	1.00048	-4.75451	1.68848	-5.17586	NA	NA	0.21672	1.2495e-07	0.527236	2.35934e-07	0.09132	2.26866e-07	NA	NA	0.720482	5.44931e-05	0.872511	9.41032e-05	0.699647	0.00026973	NA	NA
CD151	3.1053e-07	0.000183192	5.11694	smultixcan	1.50453e-08	1.47838e-05	4.74982	Breast_Mammary_Tissue	1.25215e-07	0.000181675	-5.28571	NA	NA	NA	1	1	1	0	3	-1.2353	5.2861	1.00048	-4.75451	-1.18245	3.81333	NA	NA	0.21672	1.2495e-07	0.527236	2.35934e-07	0.237029	0.000137109	NA	NA	0.720482	5.44931e-05	0.872511	9.41032e-05	0.817193	0.0358382	NA	NA
CD151	3.1053e-07	0.000183192	5.11694	smultixcan	1.50453e-08	1.47838e-05	4.74982	Cells_Cultured_fibroblasts	1.71891e-06	0.00121551	4.78394	NA	NA	NA	1	1	1	0	3	-1.2353	5.2861	1.00048	-4.75451	1.14238	-5.08195	NA	NA	0.21672	1.2495e-07	0.527236	2.35934e-07	0.253298	3.73578e-07	NA	NA	0.720482	5.44931e-05	0.872511	9.41032e-05	0.821023	0.000395194	NA	NA
CD151	3.1053e-07	0.000183192	5.11694	smultixcan	1.50453e-08	1.47838e-05	4.74982	Cells_EBV-transformed_lymphocytes	4.20394e-08	5.84675e-05	5.48206	NA	NA	NA	1	1	1	0	3	-1.2353	5.2861	1.00048	-4.75451	1.55958	-5.57124	NA	NA	0.21672	1.2495e-07	0.527236	2.35934e-07	0.118859	2.52936e-08	NA	NA	0.720482	5.44931e-05	0.872511	9.41032e-05	0.716087	2.84703e-05	NA	NA
CD151	3.1053e-07	0.000183192	5.11694	smultixcan	1.50453e-08	1.47838e-05	4.74982	Colon_Sigmoid	3.54549e-06	0.00228249	-4.63639	NA	NA	NA	1	1	1	0	3	-1.2353	5.2861	1.00048	-4.75451	-1.6779	4.46162	NA	NA	0.21672	1.2495e-07	0.527236	2.35934e-07	0.0933672	8.1341e-06	NA	NA	0.720482	5.44931e-05	0.872511	9.41032e-05	0.685311	0.00491737	NA	NA
CD151	3.1053e-07	0.000183192	5.11694	smultixcan	1.50453e-08	1.47838e-05	4.74982	Colon_Transverse	4.38663e-06	0.00294123	4.59217	NA	NA	NA	1	1	1	0	3	-1.2353	5.2861	1.00048	-4.75451	1.14668	-4.79542	NA	NA	0.21672	1.2495e-07	0.527236	2.35934e-07	0.251513	1.62332e-06	NA	NA	0.720482	5.44931e-05	0.872511	9.41032e-05	0.835911	0.00152894	NA	NA
CD151	3.1053e-07	0.000183192	5.11694	smultixcan	1.50453e-08	1.47838e-05	4.74982	Esophagus_Gastroesophageal_Junction	3.47924e-06	0.00226944	-4.64029	NA	NA	NA	1	1	1	0	3	-1.2353	5.2861	1.00048	-4.75451	-1.1584	4.81809	NA	NA	0.21672	1.2495e-07	0.527236	2.35934e-07	0.246702	1.44941e-06	NA	NA	0.720482	5.44931e-05	0.872511	9.41032e-05	0.822146	0.00122657	NA	NA
CD151	3.1053e-07	0.000183192	5.11694	smultixcan	1.50453e-08	1.47838e-05	4.74982	Esophagus_Mucosa	2.46764e-08	3.67475e-05	5.57554	NA	NA	NA	1	1	1	0	3	-1.2353	5.2861	1.00048	-4.75451	1.53878	-5.68895	NA	NA	0.21672	1.2495e-07	0.527236	2.35934e-07	0.123858	1.27819e-08	NA	NA	0.720482	5.44931e-05	0.872511	9.41032e-05	0.726738	1.70083e-05	NA	NA
CD151	3.1053e-07	0.000183192	5.11694	smultixcan	1.50453e-08	1.47838e-05	4.74982	Esophagus_Muscularis	2.55866e-06	0.00177462	-4.7034	NA	NA	NA	1	1	1	0	3	-1.2353	5.2861	1.00048	-4.75451	-1.90053	4.35746	NA	NA	0.21672	1.2495e-07	0.527236	2.35934e-07	0.0573639	1.31581e-05	NA	NA	0.720482	5.44931e-05	0.872511	9.41032e-05	0.620536	0.00605937	NA	NA
CD151	3.1053e-07	0.000183192	5.11694	smultixcan	1.50453e-08	1.47838e-05	4.74982	Heart_Atrial_Appendage	3.47924e-06	0.00278104	-4.64029	NA	NA	NA	1	1	1	0	3	-1.2353	5.2861	1.00048	-4.75451	-1.1584	4.81809	NA	NA	0.21672	1.2495e-07	0.527236	2.35934e-07	0.246702	1.44941e-06	NA	NA	0.720482	5.44931e-05	0.872511	9.41032e-05	0.82185	0.00111244	NA	NA
CD151	3.1053e-07	0.000183192	5.11694	smultixcan	1.50453e-08	1.47838e-05	4.74982	Heart_Left_Ventricle	8.65129e-06	0.00690234	-4.4484	NA	NA	NA	1	1	1	0	3	-1.2353	5.2861	1.00048	-4.75451	-0.830584	3.55396	NA	NA	0.21672	1.2495e-07	0.527236	2.35934e-07	0.406209	0.000379483	NA	NA	0.720482	5.44931e-05	0.872511	9.41032e-05	0.901724	0.0821118	NA	NA
CD151	3.1053e-07	0.000183192	5.11694	smultixcan	1.50453e-08	1.47838e-05	4.74982	Kidney_Cortex	2.70591e-07	0.000238556	5.14286	NA	NA	NA	1	1	1	0	3	-1.2353	5.2861	1.00048	-4.75451	1.28432	-5.37092	NA	NA	0.21672	1.2495e-07	0.527236	2.35934e-07	0.199028	7.83369e-08	NA	NA	0.720482	5.44931e-05	0.872511	9.41032e-05	0.801497	0.000101478	NA	NA
CD151	3.1053e-07	0.000183192	5.11694	smultixcan	1.50453e-08	1.47838e-05	4.74982	Liver	1.25215e-07	0.00024986	5.28571	NA	NA	NA	1	1	1	0	3	-1.2353	5.2861	1.00048	-4.75451	1.29656	-5.52245	NA	NA	0.21672	1.2495e-07	0.527236	2.35934e-07	0.194782	3.34297e-08	NA	NA	0.720482	5.44931e-05	0.872511	9.41032e-05	0.783801	4.25147e-05	NA	NA
CD151	3.1053e-07	0.000183192	5.11694	smultixcan	1.50453e-08	1.47838e-05	4.74982	Lung	8.65129e-06	0.00575141	-4.4484	NA	NA	NA	1	1	1	0	3	-1.2353	5.2861	1.00048	-4.75451	-0.915775	4.78774	NA	NA	0.21672	1.2495e-07	0.527236	2.35934e-07	0.359785	1.68671e-06	NA	NA	0.720482	5.44931e-05	0.872511	9.41032e-05	0.870709	0.00129332	NA	NA
CD151	3.1053e-07	0.000183192	5.11694	smultixcan	1.50453e-08	1.47838e-05	4.74982	Minor_Salivary_Gland	5.22302e-08	6.26314e-05	5.44355	NA	NA	NA	1	1	1	0	3	-1.2353	5.2861	1.00048	-4.75451	1.4872	-5.57679	NA	NA	0.21672	1.2495e-07	0.527236	2.35934e-07	0.136961	2.44992e-08	NA	NA	0.720482	5.44931e-05	0.872511	9.41032e-05	0.733699	2.59303e-05	NA	NA
CD151	3.1053e-07	0.000183192	5.11694	smultixcan	1.50453e-08	1.47838e-05	4.74982	Muscle_Skeletal	7.53673e-07	0.000792469	-4.947	NA	NA	NA	1	1	1	0	3	-1.2353	5.2861	1.00048	-4.75451	-1.22328	5.19484	NA	NA	0.21672	1.2495e-07	0.527236	2.35934e-07	0.221225	2.04898e-07	NA	NA	0.720482	5.44931e-05	0.872511	9.41032e-05	0.807744	0.000235811	NA	NA
CD151	3.1053e-07	0.000183192	5.11694	smultixcan	1.50453e-08	1.47838e-05	4.74982	Nerve_Tibial	2.70591e-07	0.000317233	-5.14286	NA	NA	NA	1	1	1	0	3	-1.2353	5.2861	1.00048	-4.75451	-1.28432	5.37092	NA	NA	0.21672	1.2495e-07	0.527236	2.35934e-07	0.199028	7.83369e-08	NA	NA	0.720482	5.44931e-05	0.872511	9.41032e-05	0.789017	9.90335e-05	NA	NA
CD151	3.1053e-07	0.000183192	5.11694	smultixcan	1.50453e-08	1.47838e-05	4.74982	Ovary	1.29094e-06	0.00101003	4.84114	NA	NA	NA	1	1	1	0	3	-1.2353	5.2861	1.00048	-4.75451	1.07782	-5.17016	NA	NA	0.21672	1.2495e-07	0.527236	2.35934e-07	0.281114	2.33891e-07	NA	NA	0.720482	5.44931e-05	0.872511	9.41032e-05	0.843707	0.000268402	NA	NA
CD151	3.1053e-07	0.000183192	5.11694	smultixcan	1.50453e-08	1.47838e-05	4.74982	Pancreas	1.64959e-07	0.000166375	5.23503	NA	NA	NA	1	1	1	0	3	-1.2353	5.2861	1.00048	-4.75451	1.43903	-5.37097	NA	NA	0.21672	1.2495e-07	0.527236	2.35934e-07	0.150142	7.83156e-08	NA	NA	0.720482	5.44931e-05	0.872511	9.41032e-05	0.748701	9.35536e-05	NA	NA
CD151	3.1053e-07	0.000183192	5.11694	smultixcan	1.50453e-08	1.47838e-05	4.74982	Pituitary	5.16735e-08	6.77863e-05	5.44545	NA	NA	NA	1	1	1	0	3	-1.2353	5.2861	1.00048	-4.75451	1.56313	-5.52387	NA	NA	0.21672	1.2495e-07	0.527236	2.35934e-07	0.118023	3.31605e-08	NA	NA	0.720482	5.44931e-05	0.872511	9.41032e-05	0.720688	3.62133e-05	NA	NA
CD151	3.1053e-07	0.000183192	5.11694	smultixcan	1.50453e-08	1.47838e-05	4.74982	Prostate	1.25215e-07	0.00016031	-5.28571	NA	NA	NA	1	1	1	0	3	-1.2353	5.2861	1.00048	-4.75451	-1.59183	5.34585	NA	NA	0.21672	1.2495e-07	0.527236	2.35934e-07	0.111422	8.99925e-08	NA	NA	0.720482	5.44931e-05	0.872511	9.41032e-05	0.718618	9.61598e-05	NA	NA
CD151	3.1053e-07	0.000183192	5.11694	smultixcan	1.50453e-08	1.47838e-05	4.74982	Skin_Not_Sun_Exposed_Suprapubic	4.1772e-07	0.000606299	5.0607	NA	NA	NA	1	1	1	0	3	-1.2353	5.2861	1.00048	-4.75451	1.26359	-5.27041	NA	NA	0.21672	1.2495e-07	0.527236	2.35934e-07	0.206378	1.36121e-07	NA	NA	0.720482	5.44931e-05	0.872511	9.41032e-05	0.8051	0.000128631	NA	NA
CD151	3.1053e-07	0.000183192	5.11694	smultixcan	1.50453e-08	1.47838e-05	4.74982	Skin_Sun_Exposed_Lower_leg	4.57384e-06	0.00393633	4.58344	NA	NA	NA	1	1	1	0	3	-1.2353	5.2861	1.00048	-4.75451	1.08891	-4.9149	NA	NA	0.21672	1.2495e-07	0.527236	2.35934e-07	0.276193	8.88274e-07	NA	NA	0.720482	5.44931e-05	0.872511	9.41032e-05	0.84401	0.00074505	NA	NA
CD151	3.1053e-07	0.000183192	5.11694	smultixcan	1.50453e-08	1.47838e-05	4.74982	Small_Intestine_Terminal_Ileum	2.70591e-07	0.000356166	5.14286	NA	NA	NA	1	1	1	0	3	-1.2353	5.2861	1.00048	-4.75451	1.28432	-5.37092	NA	NA	0.21672	1.2495e-07	0.527236	2.35934e-07	0.199028	7.83369e-08	NA	NA	0.720482	5.44931e-05	0.872511	9.41032e-05	0.806436	0.000100249	NA	NA
CD151	3.1053e-07	0.000183192	5.11694	smultixcan	1.50453e-08	1.47838e-05	4.74982	Spleen	2.46764e-08	3.51353e-05	5.57554	NA	NA	NA	1	1	1	0	3	-1.2353	5.2861	1.00048	-4.75451	1.53878	-5.68895	NA	NA	0.21672	1.2495e-07	0.527236	2.35934e-07	0.123858	1.27819e-08	NA	NA	0.720482	5.44931e-05	0.872511	9.41032e-05	0.717876	1.73957e-05	NA	NA
CD151	3.1053e-07	0.000183192	5.11694	smultixcan	1.50453e-08	1.47838e-05	4.74982	Stomach	2.05045e-06	0.0016339	-4.74839	NA	NA	NA	1	1	1	0	3	-1.2353	5.2861	1.00048	-4.75451	-0.889786	5.17796	NA	NA	0.21672	1.2495e-07	0.527236	2.35934e-07	0.373581	2.24327e-07	NA	NA	0.720482	5.44931e-05	0.872511	9.41032e-05	0.886126	0.000221852	NA	NA
CD151	3.1053e-07	0.000183192	5.11694	smultixcan	1.50453e-08	1.47838e-05	4.74982	Testis	7.53673e-07	0.000910494	-4.947	NA	NA	NA	1	1	1	0	3	-1.2353	5.2861	1.00048	-4.75451	-0.87178	4.03377	NA	NA	0.21672	1.2495e-07	0.527236	2.35934e-07	0.383328	5.4888e-05	NA	NA	0.720482	5.44931e-05	0.872511	9.41032e-05	0.894421	0.024249	NA	NA
CD151	3.1053e-07	0.000183192	5.11694	smultixcan	1.50453e-08	1.47838e-05	4.74982	Thyroid	1.25215e-07	0.000140138	-5.28571	NA	NA	NA	1	1	1	0	3	-1.2353	5.2861	1.00048	-4.75451	-1.59183	5.34585	NA	NA	0.21672	1.2495e-07	0.527236	2.35934e-07	0.111422	8.99925e-08	NA	NA	0.720482	5.44931e-05	0.872511	9.41032e-05	0.715231	8.26351e-05	NA	NA
CD151	3.1053e-07	0.000183192	5.11694	smultixcan	1.50453e-08	1.47838e-05	4.74982	Uterus	1.25215e-07	0.000131571	5.28571	NA	NA	NA	1	1	1	0	3	-1.2353	5.2861	1.00048	-4.75451	1.29656	-5.52245	NA	NA	0.21672	1.2495e-07	0.527236	2.35934e-07	0.194782	3.34297e-08	NA	NA	0.720482	5.44931e-05	0.872511	9.41032e-05	0.782504	3.43614e-05	NA	NA
CD151	3.1053e-07	0.000183192	5.11694	smultixcan	1.50453e-08	1.47838e-05	4.74982	Vagina	2.03023e-06	0.00127878	-4.75039	NA	NA	NA	1	1	1	0	3	-1.2353	5.2861	1.00048	-4.75451	-0.889707	5.18049	NA	NA	0.21672	1.2495e-07	0.527236	2.35934e-07	0.373623	2.21299e-07	NA	NA	0.720482	5.44931e-05	0.872511	9.41032e-05	0.881711	0.000286977	NA	NA
CD151	3.1053e-07	0.000183192	5.11694	smultixcan	1.50453e-08	1.47838e-05	4.74982	Whole_Blood	7.53673e-07	0.000894017	-4.947	NA	NA	NA	1	1	1	0	3	-1.2353	5.2861	1.00048	-4.75451	-1.22328	5.19484	NA	NA	0.21672	1.2495e-07	0.527236	2.35934e-07	0.221225	2.04898e-07	NA	NA	0.720482	5.44931e-05	0.872511	9.41032e-05	0.814609	0.000242491	NA	NA
CD151	3.1053e-07	0.000183192	5.11694	smultixcan	1.50453e-08	1.47838e-05	4.74982	smultixcan	2.46764e-08	4.52003e-05	5.57554	NA	NA	NA	1	1	1	0	3	-1.2353	5.2861	1.00048	-4.75451	0.384695	-1.42224	NA	NA	0.21672	1.2495e-07	0.527236	2.35934e-07	0.128773	1.13794e-08	NA	NA	0.720482	5.44931e-05	0.872511	9.41032e-05	0.711493	1.4187e-05	NA	NA
SENP7	3.8467e-07	0.000219609	5.07639	Adipose_Subcutaneous	2.92156e-06	0.00320989	4.67626	Adipose_Subcutaneous	1.15575e-07	0.000264915	-5.30036	NA	NA	NA	1	1	1	0	3	5.27497	2.88385	6.39659	-2.49788	-5.30669	2.78355	NA	NA	1.3278e-07	0.0039285	1.5889e-10	0.0124939	1.11633e-07	0.00537678	NA	NA	7.41115e-05	0.231243	5.08783e-07	0.478655	9.47545e-05	0.334133	NA	NA
SENP7	3.8467e-07	0.000219609	5.07639	Adipose_Subcutaneous	2.92156e-06	0.00320989	4.67626	Adipose_Visceral_Omentum	3.93776e-07	0.000452716	-5.07194	NA	NA	NA	1	1	1	0	3	5.27497	2.88385	6.39659	-2.49788	-4.82283	2.83548	NA	NA	1.3278e-07	0.0039285	1.5889e-10	0.0124939	1.41538e-06	0.00457569	NA	NA	7.41115e-05	0.231243	5.08783e-07	0.478655	0.000915725	0.326746	NA	NA
SENP7	3.8467e-07	0.000219609	5.07639	Adipose_Subcutaneous	2.92156e-06	0.00320989	4.67626	Adrenal_Gland	3.93776e-07	0.000409067	5.07194	NA	NA	NA	1	1	1	0	3	5.27497	2.88385	6.39659	-2.49788	4.82283	-2.83548	NA	NA	1.3278e-07	0.0039285	1.5889e-10	0.0124939	1.41538e-06	0.00457569	NA	NA	7.41115e-05	0.231243	5.08783e-07	0.478655	0.00074032	0.294285	NA	NA
SENP7	3.8467e-07	0.000219609	5.07639	Adipose_Subcutaneous	2.92156e-06	0.00320989	4.67626	Artery_Aorta	3.93776e-07	0.000330354	5.07194	NA	NA	NA	1	1	1	0	3	5.27497	2.88385	6.39659	-2.49788	4.87184	-2.7911	NA	NA	1.3278e-07	0.0039285	1.5889e-10	0.0124939	1.10561e-06	0.00525287	NA	NA	7.41115e-05	0.231243	5.08783e-07	0.478655	0.000642104	0.345697	NA	NA
SENP7	3.8467e-07	0.000219609	5.07639	Adipose_Subcutaneous	2.92156e-06	0.00320989	4.67626	Artery_Coronary	3.60018e-07	0.000417819	-5.08897	NA	NA	NA	1	1	1	0	3	5.27497	2.88385	6.39659	-2.49788	-4.96929	2.76744	NA	NA	1.3278e-07	0.0039285	1.5889e-10	0.0124939	6.71979e-07	0.00564991	NA	NA	7.41115e-05	0.231243	5.08783e-07	0.478655	0.000483362	0.327918	NA	NA
SENP7	3.8467e-07	0.000219609	5.07639	Adipose_Subcutaneous	2.92156e-06	0.00320989	4.67626	Artery_Tibial	3.93776e-07	0.000318182	-5.07194	NA	NA	NA	1	1	1	0	3	5.27497	2.88385	6.39659	-2.49788	-4.82283	2.83548	NA	NA	1.3278e-07	0.0039285	1.5889e-10	0.0124939	1.41538e-06	0.00457569	NA	NA	7.41115e-05	0.231243	5.08783e-07	0.478655	0.000899094	0.309665	NA	NA
SENP7	3.8467e-07	0.000219609	5.07639	Adipose_Subcutaneous	2.92156e-06	0.00320989	4.67626	Brain_Amygdala	3.93776e-07	0.000424254	5.07194	NA	NA	NA	1	1	1	0	3	5.27497	2.88385	6.39659	-2.49788	4.79378	-2.87258	NA	NA	1.3278e-07	0.0039285	1.5889e-10	0.0124939	1.6367e-06	0.00407134	NA	NA	7.41115e-05	0.231243	5.08783e-07	0.478655	0.00165135	0.30563	NA	NA
SENP7	3.8467e-07	0.000219609	5.07639	Adipose_Subcutaneous	2.92156e-06	0.00320989	4.67626	Brain_Anterior_cingulate_cortex_BA24	3.93776e-07	0.000693546	5.07194	NA	NA	NA	1	1	1	0	3	5.27497	2.88385	6.39659	-2.49788	6.15378	-3.93759	NA	NA	1.3278e-07	0.0039285	1.5889e-10	0.0124939	7.56591e-10	8.23052e-05	NA	NA	7.41115e-05	0.231243	5.08783e-07	0.478655	3.4723e-06	0.028926	NA	NA
SENP7	3.8467e-07	0.000219609	5.07639	Adipose_Subcutaneous	2.92156e-06	0.00320989	4.67626	Brain_Caudate_basal_ganglia	3.93776e-07	0.000533542	5.07194	NA	NA	NA	1	1	1	0	3	5.27497	2.88385	6.39659	-2.49788	4.79378	-2.87258	NA	NA	1.3278e-07	0.0039285	1.5889e-10	0.0124939	1.6367e-06	0.00407134	NA	NA	7.41115e-05	0.231243	5.08783e-07	0.478655	0.0015502	0.285418	NA	NA
SENP7	3.8467e-07	0.000219609	5.07639	Adipose_Subcutaneous	2.92156e-06	0.00320989	4.67626	Brain_Cerebellar_Hemisphere	3.93776e-07	0.000462598	-5.07194	NA	NA	NA	1	1	1	0	3	5.27497	2.88385	6.39659	-2.49788	-4.82283	2.83548	NA	NA	1.3278e-07	0.0039285	1.5889e-10	0.0124939	1.41538e-06	0.00457569	NA	NA	7.41115e-05	0.231243	5.08783e-07	0.478655	0.00104623	0.308553	NA	NA
SENP7	3.8467e-07	0.000219609	5.07639	Adipose_Subcutaneous	2.92156e-06	0.00320989	4.67626	Brain_Cerebellum	3.60018e-07	0.000446941	-5.08897	NA	NA	NA	1	1	1	0	3	5.27497	2.88385	6.39659	-2.49788	-4.96929	2.76744	NA	NA	1.3278e-07	0.0039285	1.5889e-10	0.0124939	6.71979e-07	0.00564991	NA	NA	7.41115e-05	0.231243	5.08783e-07	0.478655	0.00062784	0.323183	NA	NA
SENP7	3.8467e-07	0.000219609	5.07639	Adipose_Subcutaneous	2.92156e-06	0.00320989	4.67626	Brain_Cortex	3.93776e-07	0.000468377	-5.07194	NA	NA	NA	1	1	1	0	3	5.27497	2.88385	6.39659	-2.49788	-4.82283	2.83548	NA	NA	1.3278e-07	0.0039285	1.5889e-10	0.0124939	1.41538e-06	0.00457569	NA	NA	7.41115e-05	0.231243	5.08783e-07	0.478655	0.0010173	0.303371	NA	NA
SENP7	3.8467e-07	0.000219609	5.07639	Adipose_Subcutaneous	2.92156e-06	0.00320989	4.67626	Brain_Frontal_Cortex_BA9	3.93776e-07	0.000564701	-5.07194	NA	NA	NA	1	1	1	0	3	5.27497	2.88385	6.39659	-2.49788	-4.82283	2.83548	NA	NA	1.3278e-07	0.0039285	1.5889e-10	0.0124939	1.41538e-06	0.00457569	NA	NA	7.41115e-05	0.231243	5.08783e-07	0.478655	0.00112244	0.3317	NA	NA
SENP7	3.8467e-07	0.000219609	5.07639	Adipose_Subcutaneous	2.92156e-06	0.00320989	4.67626	Brain_Hippocampus	3.93776e-07	0.000379441	5.07194	NA	NA	NA	1	1	1	0	3	5.27497	2.88385	6.39659	-2.49788	4.82283	-2.83548	NA	NA	1.3278e-07	0.0039285	1.5889e-10	0.0124939	1.41538e-06	0.00457569	NA	NA	7.41115e-05	0.231243	5.08783e-07	0.478655	0.00117792	0.337731	NA	NA
SENP7	3.8467e-07	0.000219609	5.07639	Adipose_Subcutaneous	2.92156e-06	0.00320989	4.67626	Brain_Nucleus_accumbens_basal_ganglia	3.93776e-07	0.000433252	5.07194	NA	NA	NA	1	1	1	0	3	5.27497	2.88385	6.39659	-2.49788	4.82283	-2.83548	NA	NA	1.3278e-07	0.0039285	1.5889e-10	0.0124939	1.41538e-06	0.00457569	NA	NA	7.41115e-05	0.231243	5.08783e-07	0.478655	0.00111764	0.326509	NA	NA
SENP7	3.8467e-07	0.000219609	5.07639	Adipose_Subcutaneous	2.92156e-06	0.00320989	4.67626	Brain_Putamen_basal_ganglia	3.93776e-07	0.000753962	5.07194	NA	NA	NA	1	1	1	0	3	5.27497	2.88385	6.39659	-2.49788	4.79378	-2.87258	NA	NA	1.3278e-07	0.0039285	1.5889e-10	0.0124939	1.6367e-06	0.00407134	NA	NA	7.41115e-05	0.231243	5.08783e-07	0.478655	0.00123566	0.306563	NA	NA
SENP7	3.8467e-07	0.000219609	5.07639	Adipose_Subcutaneous	2.92156e-06	0.00320989	4.67626	Brain_Spinal_cord_cervical_c-1	3.93776e-07	0.000420793	5.07194	NA	NA	NA	1	1	1	0	3	5.27497	2.88385	6.39659	-2.49788	4.82283	-2.83548	NA	NA	1.3278e-07	0.0039285	1.5889e-10	0.0124939	1.41538e-06	0.00457569	NA	NA	7.41115e-05	0.231243	5.08783e-07	0.478655	0.00124124	0.335107	NA	NA
SENP7	3.8467e-07	0.000219609	5.07639	Adipose_Subcutaneous	2.92156e-06	0.00320989	4.67626	Brain_Substantia_nigra	3.93776e-07	0.000360004	5.07194	NA	NA	NA	1	1	1	0	3	5.27497	2.88385	6.39659	-2.49788	4.82283	-2.83548	NA	NA	1.3278e-07	0.0039285	1.5889e-10	0.0124939	1.41538e-06	0.00457569	NA	NA	7.41115e-05	0.231243	5.08783e-07	0.478655	0.00131015	0.316521	NA	NA
SENP7	3.8467e-07	0.000219609	5.07639	Adipose_Subcutaneous	2.92156e-06	0.00320989	4.67626	Breast_Mammary_Tissue	3.93776e-07	0.000402771	-5.07194	NA	NA	NA	1	1	1	0	3	5.27497	2.88385	6.39659	-2.49788	-4.82283	2.83548	NA	NA	1.3278e-07	0.0039285	1.5889e-10	0.0124939	1.41538e-06	0.00457569	NA	NA	7.41115e-05	0.231243	5.08783e-07	0.478655	0.000768424	0.30498	NA	NA
SENP7	3.8467e-07	0.000219609	5.07639	Adipose_Subcutaneous	2.92156e-06	0.00320989	4.67626	Cells_Cultured_fibroblasts	3.93776e-07	0.000417681	5.07194	NA	NA	NA	1	1	1	0	3	5.27497	2.88385	6.39659	-2.49788	4.87184	-2.7911	NA	NA	1.3278e-07	0.0039285	1.5889e-10	0.0124939	1.10561e-06	0.00525287	NA	NA	7.41115e-05	0.231243	5.08783e-07	0.478655	0.000703923	0.311091	NA	NA
SENP7	3.8467e-07	0.000219609	5.07639	Adipose_Subcutaneous	2.92156e-06	0.00320989	4.67626	Cells_EBV-transformed_lymphocytes	3.60018e-07	0.000304348	-5.08897	NA	NA	NA	1	1	1	0	3	5.27497	2.88385	6.39659	-2.49788	-4.96929	2.76744	NA	NA	1.3278e-07	0.0039285	1.5889e-10	0.0124939	6.71979e-07	0.00564991	NA	NA	7.41115e-05	0.231243	5.08783e-07	0.478655	0.00056715	0.295765	NA	NA
SENP7	3.8467e-07	0.000219609	5.07639	Adipose_Subcutaneous	2.92156e-06	0.00320989	4.67626	Colon_Sigmoid	3.93776e-07	0.000360782	-5.07194	NA	NA	NA	1	1	1	0	3	5.27497	2.88385	6.39659	-2.49788	-4.82283	2.83548	NA	NA	1.3278e-07	0.0039285	1.5889e-10	0.0124939	1.41538e-06	0.00457569	NA	NA	7.41115e-05	0.231243	5.08783e-07	0.478655	0.000840939	0.299448	NA	NA
SENP7	3.8467e-07	0.000219609	5.07639	Adipose_Subcutaneous	2.92156e-06	0.00320989	4.67626	Colon_Transverse	1.02897e-07	0.000144884	-5.32153	NA	NA	NA	1	1	1	0	3	5.27497	2.88385	6.39659	-2.49788	-5.38737	2.74978	NA	NA	1.3278e-07	0.0039285	1.5889e-10	0.0124939	7.14968e-08	0.00596352	NA	NA	7.41115e-05	0.231243	5.08783e-07	0.478655	6.39703e-05	0.35123	NA	NA
SENP7	3.8467e-07	0.000219609	5.07639	Adipose_Subcutaneous	2.92156e-06	0.00320989	4.67626	Esophagus_Gastroesophageal_Junction	8.64196e-08	0.000100996	-5.35318	NA	NA	NA	1	1	1	0	3	5.27497	2.88385	6.39659	-2.49788	-5.35785	2.81098	NA	NA	1.3278e-07	0.0039285	1.5889e-10	0.0124939	8.42175e-08	0.00493911	NA	NA	7.41115e-05	0.231243	5.08783e-07	0.478655	8.9439e-05	0.310091	NA	NA
SENP7	3.8467e-07	0.000219609	5.07639	Adipose_Subcutaneous	2.92156e-06	0.00320989	4.67626	Esophagus_Mucosa	3.93776e-07	0.000384453	-5.07194	NA	NA	NA	1	1	1	0	3	5.27497	2.88385	6.39659	-2.49788	-4.82283	2.83548	NA	NA	1.3278e-07	0.0039285	1.5889e-10	0.0124939	1.41538e-06	0.00457569	NA	NA	7.41115e-05	0.231243	5.08783e-07	0.478655	0.000780924	0.296693	NA	NA
SENP7	3.8467e-07	0.000219609	5.07639	Adipose_Subcutaneous	2.92156e-06	0.00320989	4.67626	Esophagus_Muscularis	9.91877e-08	0.00012508	-5.32821	NA	NA	NA	1	1	1	0	3	5.27497	2.88385	6.39659	-2.49788	-5.41549	2.73711	NA	NA	1.3278e-07	0.0039285	1.5889e-10	0.0124939	6.11223e-08	0.00619819	NA	NA	7.41115e-05	0.231243	5.08783e-07	0.478655	6.02889e-05	0.341176	NA	NA
SENP7	3.8467e-07	0.000219609	5.07639	Adipose_Subcutaneous	2.92156e-06	0.00320989	4.67626	Heart_Atrial_Appendage	4.75432e-07	0.000654485	-5.03597	NA	NA	NA	1	1	1	0	3	5.27497	2.88385	6.39659	-2.49788	-4.84089	2.79466	NA	NA	1.3278e-07	0.0039285	1.5889e-10	0.0124939	1.29261e-06	0.00519536	NA	NA	7.41115e-05	0.231243	5.08783e-07	0.478655	0.000802407	0.346823	NA	NA
SENP7	3.8467e-07	0.000219609	5.07639	Adipose_Subcutaneous	2.92156e-06	0.00320989	4.67626	Heart_Left_Ventricle	6.90457e-07	0.000810109	-4.96403	NA	NA	NA	1	1	1	0	3	5.27497	2.88385	6.39659	-2.49788	-4.83358	2.69942	NA	NA	1.3278e-07	0.0039285	1.5889e-10	0.0124939	1.34098e-06	0.00694608	NA	NA	7.41115e-05	0.231243	5.08783e-07	0.478655	0.000850655	0.401468	NA	NA
SENP7	3.8467e-07	0.000219609	5.07639	Adipose_Subcutaneous	2.92156e-06	0.00320989	4.67626	Lung	3.93776e-07	0.000447208	-5.07194	NA	NA	NA	1	1	1	0	3	5.27497	2.88385	6.39659	-2.49788	-4.82283	2.83548	NA	NA	1.3278e-07	0.0039285	1.5889e-10	0.0124939	1.41538e-06	0.00457569	NA	NA	7.41115e-05	0.231243	5.08783e-07	0.478655	0.000818091	0.309006	NA	NA
SENP7	3.8467e-07	0.000219609	5.07639	Adipose_Subcutaneous	2.92156e-06	0.00320989	4.67626	Minor_Salivary_Gland	3.60018e-07	0.000296271	-5.08897	NA	NA	NA	1	1	1	0	3	5.27497	2.88385	6.39659	-2.49788	-4.96929	2.76744	NA	NA	1.3278e-07	0.0039285	1.5889e-10	0.0124939	6.71979e-07	0.00564991	NA	NA	7.41115e-05	0.231243	5.08783e-07	0.478655	0.000417215	0.332339	NA	NA
SENP7	3.8467e-07	0.000219609	5.07639	Adipose_Subcutaneous	2.92156e-06	0.00320989	4.67626	Muscle_Skeletal	3.93776e-07	0.00045763	-5.07194	NA	NA	NA	1	1	1	0	3	5.27497	2.88385	6.39659	-2.49788	-4.82283	2.83548	NA	NA	1.3278e-07	0.0039285	1.5889e-10	0.0124939	1.41538e-06	0.00457569	NA	NA	7.41115e-05	0.231243	5.08783e-07	0.478655	0.00081246	0.334582	NA	NA
SENP7	3.8467e-07	0.000219609	5.07639	Adipose_Subcutaneous	2.92156e-06	0.00320989	4.67626	Nerve_Tibial	3.93776e-07	0.000377714	-5.07194	NA	NA	NA	1	1	1	0	3	5.27497	2.88385	6.39659	-2.49788	-4.82283	2.83548	NA	NA	1.3278e-07	0.0039285	1.5889e-10	0.0124939	1.41538e-06	0.00457569	NA	NA	7.41115e-05	0.231243	5.08783e-07	0.478655	0.00104769	0.323764	NA	NA
SENP7	3.8467e-07	0.000219609	5.07639	Adipose_Subcutaneous	2.92156e-06	0.00320989	4.67626	Ovary	3.60018e-07	0.000344398	-5.08897	NA	NA	NA	1	1	1	0	3	5.27497	2.88385	6.39659	-2.49788	-4.96929	2.76744	NA	NA	1.3278e-07	0.0039285	1.5889e-10	0.0124939	6.71979e-07	0.00564991	NA	NA	7.41115e-05	0.231243	5.08783e-07	0.478655	0.000425587	0.337798	NA	NA
SENP7	3.8467e-07	0.000219609	5.07639	Adipose_Subcutaneous	2.92156e-06	0.00320989	4.67626	Pancreas	3.93776e-07	0.000302755	-5.07194	NA	NA	NA	1	1	1	0	3	5.27497	2.88385	6.39659	-2.49788	-4.82283	2.83548	NA	NA	1.3278e-07	0.0039285	1.5889e-10	0.0124939	1.41538e-06	0.00457569	NA	NA	7.41115e-05	0.231243	5.08783e-07	0.478655	0.000887081	0.303666	NA	NA
SENP7	3.8467e-07	0.000219609	5.07639	Adipose_Subcutaneous	2.92156e-06	0.00320989	4.67626	Pituitary	6.28633e-07	0.000671939	-4.98221	NA	NA	NA	1	1	1	0	3	5.27497	2.88385	6.39659	-2.49788	-4.9591	2.627	NA	NA	1.3278e-07	0.0039285	1.5889e-10	0.0124939	7.0822e-07	0.00861401	NA	NA	7.41115e-05	0.231243	5.08783e-07	0.478655	0.000586924	0.378347	NA	NA
SENP7	3.8467e-07	0.000219609	5.07639	Adipose_Subcutaneous	2.92156e-06	0.00320989	4.67626	Prostate	3.93776e-07	0.00039611	-5.07194	NA	NA	NA	1	1	1	0	3	5.27497	2.88385	6.39659	-2.49788	-4.82283	2.83548	NA	NA	1.3278e-07	0.0039285	1.5889e-10	0.0124939	1.41538e-06	0.00457569	NA	NA	7.41115e-05	0.231243	5.08783e-07	0.478655	0.000857747	0.309815	NA	NA
SENP7	3.8467e-07	0.000219609	5.07639	Adipose_Subcutaneous	2.92156e-06	0.00320989	4.67626	Skin_Not_Sun_Exposed_Suprapubic	3.60018e-07	0.000557237	-5.08897	NA	NA	NA	1	1	1	0	3	5.27497	2.88385	6.39659	-2.49788	-4.96929	2.76744	NA	NA	1.3278e-07	0.0039285	1.5889e-10	0.0124939	6.71979e-07	0.00564991	NA	NA	7.41115e-05	0.231243	5.08783e-07	0.478655	0.000485984	0.336304	NA	NA
SENP7	3.8467e-07	0.000219609	5.07639	Adipose_Subcutaneous	2.92156e-06	0.00320989	4.67626	Skin_Sun_Exposed_Lower_leg	3.60018e-07	0.00056169	-5.08897	NA	NA	NA	1	1	1	0	3	5.27497	2.88385	6.39659	-2.49788	-4.96929	2.76744	NA	NA	1.3278e-07	0.0039285	1.5889e-10	0.0124939	6.71979e-07	0.00564991	NA	NA	7.41115e-05	0.231243	5.08783e-07	0.478655	0.000561529	0.337347	NA	NA
SENP7	3.8467e-07	0.000219609	5.07639	Adipose_Subcutaneous	2.92156e-06	0.00320989	4.67626	Small_Intestine_Terminal_Ileum	3.93776e-07	0.00045192	5.07194	NA	NA	NA	1	1	1	0	3	5.27497	2.88385	6.39659	-2.49788	4.79378	-2.87258	NA	NA	1.3278e-07	0.0039285	1.5889e-10	0.0124939	1.6367e-06	0.00407134	NA	NA	7.41115e-05	0.231243	5.08783e-07	0.478655	0.00115919	0.306607	NA	NA
SENP7	3.8467e-07	0.000219609	5.07639	Adipose_Subcutaneous	2.92156e-06	0.00320989	4.67626	Spleen	1.23328e-07	0.000151655	-5.28849	NA	NA	NA	1	1	1	0	3	5.27497	2.88385	6.39659	-2.49788	-5.33828	2.74451	NA	NA	1.3278e-07	0.0039285	1.5889e-10	0.0124939	9.38303e-08	0.00606015	NA	NA	7.41115e-05	0.231243	5.08783e-07	0.478655	0.000110404	0.329282	NA	NA
SENP7	3.8467e-07	0.000219609	5.07639	Adipose_Subcutaneous	2.92156e-06	0.00320989	4.67626	Stomach	1.11792e-07	0.00011419	-5.30643	NA	NA	NA	1	1	1	0	3	5.27497	2.88385	6.39659	-2.49788	-5.38928	2.729	NA	NA	1.3278e-07	0.0039285	1.5889e-10	0.0124939	7.07412e-08	0.00635265	NA	NA	7.41115e-05	0.231243	5.08783e-07	0.478655	6.81308e-05	0.35631	NA	NA
SENP7	3.8467e-07	0.000219609	5.07639	Adipose_Subcutaneous	2.92156e-06	0.00320989	4.67626	Testis	3.93776e-07	0.000545669	5.07194	NA	NA	NA	1	1	1	0	3	5.27497	2.88385	6.39659	-2.49788	4.82283	-2.83548	NA	NA	1.3278e-07	0.0039285	1.5889e-10	0.0124939	1.41538e-06	0.00457569	NA	NA	7.41115e-05	0.231243	5.08783e-07	0.478655	0.00107307	0.348962	NA	NA
SENP7	3.8467e-07	0.000219609	5.07639	Adipose_Subcutaneous	2.92156e-06	0.00320989	4.67626	Thyroid	3.93776e-07	0.000352564	-5.07194	NA	NA	NA	1	1	1	0	3	5.27497	2.88385	6.39659	-2.49788	-4.82283	2.83548	NA	NA	1.3278e-07	0.0039285	1.5889e-10	0.0124939	1.41538e-06	0.00457569	NA	NA	7.41115e-05	0.231243	5.08783e-07	0.478655	0.000810372	0.31901	NA	NA
SENP7	3.8467e-07	0.000219609	5.07639	Adipose_Subcutaneous	2.92156e-06	0.00320989	4.67626	Uterus	3.93776e-07	0.000304238	-5.07194	NA	NA	NA	1	1	1	0	3	5.27497	2.88385	6.39659	-2.49788	-4.82283	2.83548	NA	NA	1.3278e-07	0.0039285	1.5889e-10	0.0124939	1.41538e-06	0.00457569	NA	NA	7.41115e-05	0.231243	5.08783e-07	0.478655	0.000757278	0.312205	NA	NA
SENP7	3.8467e-07	0.000219609	5.07639	Adipose_Subcutaneous	2.92156e-06	0.00320989	4.67626	Vagina	3.60018e-07	0.000319978	-5.08897	NA	NA	NA	1	1	1	0	3	5.27497	2.88385	6.39659	-2.49788	-4.96929	2.76744	NA	NA	1.3278e-07	0.0039285	1.5889e-10	0.0124939	6.71979e-07	0.00564991	NA	NA	7.41115e-05	0.231243	5.08783e-07	0.478655	0.000453414	0.340592	NA	NA
SENP7	3.8467e-07	0.000219609	5.07639	Adipose_Subcutaneous	2.92156e-06	0.00320989	4.67626	smultixcan	2.22057e-07	0.000255423	-5.17986	NA	NA	NA	1	1	1	0	3	5.27497	2.88385	6.39659	-2.49788	-4.90538	2.91241	NA	NA	1.3278e-07	0.0039285	1.5889e-10	0.0124939	9.32454e-07	0.0035865	NA	NA	7.41115e-05	0.231243	5.08783e-07	0.478655	0.00054709	0.26334	NA	NA
SENP7	3.8467e-07	0.000219609	5.07639	Adrenal_Gland	2.92156e-06	0.00207389	4.67626	Adipose_Subcutaneous	1.15575e-07	0.000264915	-5.30036	NA	NA	NA	1	1	1	0	3	5.27497	2.88385	5.05844	-2.21021	-5.30669	2.78355	NA	NA	1.3278e-07	0.0039285	4.2269e-07	0.0270906	1.11633e-07	0.00537678	NA	NA	7.41115e-05	0.231243	0.000261289	0.564126	9.47545e-05	0.334133	NA	NA
SENP7	3.8467e-07	0.000219609	5.07639	Adrenal_Gland	2.92156e-06	0.00207389	4.67626	Adipose_Visceral_Omentum	3.93776e-07	0.000452716	-5.07194	NA	NA	NA	1	1	1	0	3	5.27497	2.88385	5.05844	-2.21021	-4.82283	2.83548	NA	NA	1.3278e-07	0.0039285	4.2269e-07	0.0270906	1.41538e-06	0.00457569	NA	NA	7.41115e-05	0.231243	0.000261289	0.564126	0.000915725	0.326746	NA	NA
SENP7	3.8467e-07	0.000219609	5.07639	Adrenal_Gland	2.92156e-06	0.00207389	4.67626	Adrenal_Gland	3.93776e-07	0.000409067	5.07194	NA	NA	NA	1	1	1	0	3	5.27497	2.88385	5.05844	-2.21021	4.82283	-2.83548	NA	NA	1.3278e-07	0.0039285	4.2269e-07	0.0270906	1.41538e-06	0.00457569	NA	NA	7.41115e-05	0.231243	0.000261289	0.564126	0.00074032	0.294285	NA	NA
SENP7	3.8467e-07	0.000219609	5.07639	Adrenal_Gland	2.92156e-06	0.00207389	4.67626	Artery_Aorta	3.93776e-07	0.000330354	5.07194	NA	NA	NA	1	1	1	0	3	5.27497	2.88385	5.05844	-2.21021	4.87184	-2.7911	NA	NA	1.3278e-07	0.0039285	4.2269e-07	0.0270906	1.10561e-06	0.00525287	NA	NA	7.41115e-05	0.231243	0.000261289	0.564126	0.000642104	0.345697	NA	NA
SENP7	3.8467e-07	0.000219609	5.07639	Adrenal_Gland	2.92156e-06	0.00207389	4.67626	Artery_Coronary	3.60018e-07	0.000417819	-5.08897	NA	NA	NA	1	1	1	0	3	5.27497	2.88385	5.05844	-2.21021	-4.96929	2.76744	NA	NA	1.3278e-07	0.0039285	4.2269e-07	0.0270906	6.71979e-07	0.00564991	NA	NA	7.41115e-05	0.231243	0.000261289	0.564126	0.000483362	0.327918	NA	NA
SENP7	3.8467e-07	0.000219609	5.07639	Adrenal_Gland	2.92156e-06	0.00207389	4.67626	Artery_Tibial	3.93776e-07	0.000318182	-5.07194	NA	NA	NA	1	1	1	0	3	5.27497	2.88385	5.05844	-2.21021	-4.82283	2.83548	NA	NA	1.3278e-07	0.0039285	4.2269e-07	0.0270906	1.41538e-06	0.00457569	NA	NA	7.41115e-05	0.231243	0.000261289	0.564126	0.000899094	0.309665	NA	NA
SENP7	3.8467e-07	0.000219609	5.07639	Adrenal_Gland	2.92156e-06	0.00207389	4.67626	Brain_Amygdala	3.93776e-07	0.000424254	5.07194	NA	NA	NA	1	1	1	0	3	5.27497	2.88385	5.05844	-2.21021	4.79378	-2.87258	NA	NA	1.3278e-07	0.0039285	4.2269e-07	0.0270906	1.6367e-06	0.00407134	NA	NA	7.41115e-05	0.231243	0.000261289	0.564126	0.00165135	0.30563	NA	NA
SENP7	3.8467e-07	0.000219609	5.07639	Adrenal_Gland	2.92156e-06	0.00207389	4.67626	Brain_Anterior_cingulate_cortex_BA24	3.93776e-07	0.000693546	5.07194	NA	NA	NA	1	1	1	0	3	5.27497	2.88385	5.05844	-2.21021	6.15378	-3.93759	NA	NA	1.3278e-07	0.0039285	4.2269e-07	0.0270906	7.56591e-10	8.23052e-05	NA	NA	7.41115e-05	0.231243	0.000261289	0.564126	3.4723e-06	0.028926	NA	NA
SENP7	3.8467e-07	0.000219609	5.07639	Adrenal_Gland	2.92156e-06	0.00207389	4.67626	Brain_Caudate_basal_ganglia	3.93776e-07	0.000533542	5.07194	NA	NA	NA	1	1	1	0	3	5.27497	2.88385	5.05844	-2.21021	4.79378	-2.87258	NA	NA	1.3278e-07	0.0039285	4.2269e-07	0.0270906	1.6367e-06	0.00407134	NA	NA	7.41115e-05	0.231243	0.000261289	0.564126	0.0015502	0.285418	NA	NA
SENP7	3.8467e-07	0.000219609	5.07639	Adrenal_Gland	2.92156e-06	0.00207389	4.67626	Brain_Cerebellar_Hemisphere	3.93776e-07	0.000462598	-5.07194	NA	NA	NA	1	1	1	0	3	5.27497	2.88385	5.05844	-2.21021	-4.82283	2.83548	NA	NA	1.3278e-07	0.0039285	4.2269e-07	0.0270906	1.41538e-06	0.00457569	NA	NA	7.41115e-05	0.231243	0.000261289	0.564126	0.00104623	0.308553	NA	NA
SENP7	3.8467e-07	0.000219609	5.07639	Adrenal_Gland	2.92156e-06	0.00207389	4.67626	Brain_Cerebellum	3.60018e-07	0.000446941	-5.08897	NA	NA	NA	1	1	1	0	3	5.27497	2.88385	5.05844	-2.21021	-4.96929	2.76744	NA	NA	1.3278e-07	0.0039285	4.2269e-07	0.0270906	6.71979e-07	0.00564991	NA	NA	7.41115e-05	0.231243	0.000261289	0.564126	0.00062784	0.323183	NA	NA
SENP7	3.8467e-07	0.000219609	5.07639	Adrenal_Gland	2.92156e-06	0.00207389	4.67626	Brain_Cortex	3.93776e-07	0.000468377	-5.07194	NA	NA	NA	1	1	1	0	3	5.27497	2.88385	5.05844	-2.21021	-4.82283	2.83548	NA	NA	1.3278e-07	0.0039285	4.2269e-07	0.0270906	1.41538e-06	0.00457569	NA	NA	7.41115e-05	0.231243	0.000261289	0.564126	0.0010173	0.303371	NA	NA
SENP7	3.8467e-07	0.000219609	5.07639	Adrenal_Gland	2.92156e-06	0.00207389	4.67626	Brain_Frontal_Cortex_BA9	3.93776e-07	0.000564701	-5.07194	NA	NA	NA	1	1	1	0	3	5.27497	2.88385	5.05844	-2.21021	-4.82283	2.83548	NA	NA	1.3278e-07	0.0039285	4.2269e-07	0.0270906	1.41538e-06	0.00457569	NA	NA	7.41115e-05	0.231243	0.000261289	0.564126	0.00112244	0.3317	NA	NA
SENP7	3.8467e-07	0.000219609	5.07639	Adrenal_Gland	2.92156e-06	0.00207389	4.67626	Brain_Hippocampus	3.93776e-07	0.000379441	5.07194	NA	NA	NA	1	1	1	0	3	5.27497	2.88385	5.05844	-2.21021	4.82283	-2.83548	NA	NA	1.3278e-07	0.0039285	4.2269e-07	0.0270906	1.41538e-06	0.00457569	NA	NA	7.41115e-05	0.231243	0.000261289	0.564126	0.00117792	0.337731	NA	NA
SENP7	3.8467e-07	0.000219609	5.07639	Adrenal_Gland	2.92156e-06	0.00207389	4.67626	Brain_Nucleus_accumbens_basal_ganglia	3.93776e-07	0.000433252	5.07194	NA	NA	NA	1	1	1	0	3	5.27497	2.88385	5.05844	-2.21021	4.82283	-2.83548	NA	NA	1.3278e-07	0.0039285	4.2269e-07	0.0270906	1.41538e-06	0.00457569	NA	NA	7.41115e-05	0.231243	0.000261289	0.564126	0.00111764	0.326509	NA	NA
SENP7	3.8467e-07	0.000219609	5.07639	Adrenal_Gland	2.92156e-06	0.00207389	4.67626	Brain_Putamen_basal_ganglia	3.93776e-07	0.000753962	5.07194	NA	NA	NA	1	1	1	0	3	5.27497	2.88385	5.05844	-2.21021	4.79378	-2.87258	NA	NA	1.3278e-07	0.0039285	4.2269e-07	0.0270906	1.6367e-06	0.00407134	NA	NA	7.41115e-05	0.231243	0.000261289	0.564126	0.00123566	0.306563	NA	NA
SENP7	3.8467e-07	0.000219609	5.07639	Adrenal_Gland	2.92156e-06	0.00207389	4.67626	Brain_Spinal_cord_cervical_c-1	3.93776e-07	0.000420793	5.07194	NA	NA	NA	1	1	1	0	3	5.27497	2.88385	5.05844	-2.21021	4.82283	-2.83548	NA	NA	1.3278e-07	0.0039285	4.2269e-07	0.0270906	1.41538e-06	0.00457569	NA	NA	7.41115e-05	0.231243	0.000261289	0.564126	0.00124124	0.335107	NA	NA
SENP7	3.8467e-07	0.000219609	5.07639	Adrenal_Gland	2.92156e-06	0.00207389	4.67626	Brain_Substantia_nigra	3.93776e-07	0.000360004	5.07194	NA	NA	NA	1	1	1	0	3	5.27497	2.88385	5.05844	-2.21021	4.82283	-2.83548	NA	NA	1.3278e-07	0.0039285	4.2269e-07	0.0270906	1.41538e-06	0.00457569	NA	NA	7.41115e-05	0.231243	0.000261289	0.564126	0.00131015	0.316521	NA	NA
SENP7	3.8467e-07	0.000219609	5.07639	Adrenal_Gland	2.92156e-06	0.00207389	4.67626	Breast_Mammary_Tissue	3.93776e-07	0.000402771	-5.07194	NA	NA	NA	1	1	1	0	3	5.27497	2.88385	5.05844	-2.21021	-4.82283	2.83548	NA	NA	1.3278e-07	0.0039285	4.2269e-07	0.0270906	1.41538e-06	0.00457569	NA	NA	7.41115e-05	0.231243	0.000261289	0.564126	0.000768424	0.30498	NA	NA
SENP7	3.8467e-07	0.000219609	5.07639	Adrenal_Gland	2.92156e-06	0.00207389	4.67626	Cells_Cultured_fibroblasts	3.93776e-07	0.000417681	5.07194	NA	NA	NA	1	1	1	0	3	5.27497	2.88385	5.05844	-2.21021	4.87184	-2.7911	NA	NA	1.3278e-07	0.0039285	4.2269e-07	0.0270906	1.10561e-06	0.00525287	NA	NA	7.41115e-05	0.231243	0.000261289	0.564126	0.000703923	0.311091	NA	NA
SENP7	3.8467e-07	0.000219609	5.07639	Adrenal_Gland	2.92156e-06	0.00207389	4.67626	Cells_EBV-transformed_lymphocytes	3.60018e-07	0.000304348	-5.08897	NA	NA	NA	1	1	1	0	3	5.27497	2.88385	5.05844	-2.21021	-4.96929	2.76744	NA	NA	1.3278e-07	0.0039285	4.2269e-07	0.0270906	6.71979e-07	0.00564991	NA	NA	7.41115e-05	0.231243	0.000261289	0.564126	0.00056715	0.295765	NA	NA
SENP7	3.8467e-07	0.000219609	5.07639	Adrenal_Gland	2.92156e-06	0.00207389	4.67626	Colon_Sigmoid	3.93776e-07	0.000360782	-5.07194	NA	NA	NA	1	1	1	0	3	5.27497	2.88385	5.05844	-2.21021	-4.82283	2.83548	NA	NA	1.3278e-07	0.0039285	4.2269e-07	0.0270906	1.41538e-06	0.00457569	NA	NA	7.41115e-05	0.231243	0.000261289	0.564126	0.000840939	0.299448	NA	NA
SENP7	3.8467e-07	0.000219609	5.07639	Adrenal_Gland	2.92156e-06	0.00207389	4.67626	Colon_Transverse	1.02897e-07	0.000144884	-5.32153	NA	NA	NA	1	1	1	0	3	5.27497	2.88385	5.05844	-2.21021	-5.38737	2.74978	NA	NA	1.3278e-07	0.0039285	4.2269e-07	0.0270906	7.14968e-08	0.00596352	NA	NA	7.41115e-05	0.231243	0.000261289	0.564126	6.39703e-05	0.35123	NA	NA
SENP7	3.8467e-07	0.000219609	5.07639	Adrenal_Gland	2.92156e-06	0.00207389	4.67626	Esophagus_Gastroesophageal_Junction	8.64196e-08	0.000100996	-5.35318	NA	NA	NA	1	1	1	0	3	5.27497	2.88385	5.05844	-2.21021	-5.35785	2.81098	NA	NA	1.3278e-07	0.0039285	4.2269e-07	0.0270906	8.42175e-08	0.00493911	NA	NA	7.41115e-05	0.231243	0.000261289	0.564126	8.9439e-05	0.310091	NA	NA
SENP7	3.8467e-07	0.000219609	5.07639	Adrenal_Gland	2.92156e-06	0.00207389	4.67626	Esophagus_Mucosa	3.93776e-07	0.000384453	-5.07194	NA	NA	NA	1	1	1	0	3	5.27497	2.88385	5.05844	-2.21021	-4.82283	2.83548	NA	NA	1.3278e-07	0.0039285	4.2269e-07	0.0270906	1.41538e-06	0.00457569	NA	NA	7.41115e-05	0.231243	0.000261289	0.564126	0.000780924	0.296693	NA	NA
SENP7	3.8467e-07	0.000219609	5.07639	Adrenal_Gland	2.92156e-06	0.00207389	4.67626	Esophagus_Muscularis	9.91877e-08	0.00012508	-5.32821	NA	NA	NA	1	1	1	0	3	5.27497	2.88385	5.05844	-2.21021	-5.41549	2.73711	NA	NA	1.3278e-07	0.0039285	4.2269e-07	0.0270906	6.11223e-08	0.00619819	NA	NA	7.41115e-05	0.231243	0.000261289	0.564126	6.02889e-05	0.341176	NA	NA
SENP7	3.8467e-07	0.000219609	5.07639	Adrenal_Gland	2.92156e-06	0.00207389	4.67626	Heart_Atrial_Appendage	4.75432e-07	0.000654485	-5.03597	NA	NA	NA	1	1	1	0	3	5.27497	2.88385	5.05844	-2.21021	-4.84089	2.79466	NA	NA	1.3278e-07	0.0039285	4.2269e-07	0.0270906	1.29261e-06	0.00519536	NA	NA	7.41115e-05	0.231243	0.000261289	0.564126	0.000802407	0.346823	NA	NA
SENP7	3.8467e-07	0.000219609	5.07639	Adrenal_Gland	2.92156e-06	0.00207389	4.67626	Heart_Left_Ventricle	6.90457e-07	0.000810109	-4.96403	NA	NA	NA	1	1	1	0	3	5.27497	2.88385	5.05844	-2.21021	-4.83358	2.69942	NA	NA	1.3278e-07	0.0039285	4.2269e-07	0.0270906	1.34098e-06	0.00694608	NA	NA	7.41115e-05	0.231243	0.000261289	0.564126	0.000850655	0.401468	NA	NA
SENP7	3.8467e-07	0.000219609	5.07639	Adrenal_Gland	2.92156e-06	0.00207389	4.67626	Lung	3.93776e-07	0.000447208	-5.07194	NA	NA	NA	1	1	1	0	3	5.27497	2.88385	5.05844	-2.21021	-4.82283	2.83548	NA	NA	1.3278e-07	0.0039285	4.2269e-07	0.0270906	1.41538e-06	0.00457569	NA	NA	7.41115e-05	0.231243	0.000261289	0.564126	0.000818091	0.309006	NA	NA
SENP7	3.8467e-07	0.000219609	5.07639	Adrenal_Gland	2.92156e-06	0.00207389	4.67626	Minor_Salivary_Gland	3.60018e-07	0.000296271	-5.08897	NA	NA	NA	1	1	1	0	3	5.27497	2.88385	5.05844	-2.21021	-4.96929	2.76744	NA	NA	1.3278e-07	0.0039285	4.2269e-07	0.0270906	6.71979e-07	0.00564991	NA	NA	7.41115e-05	0.231243	0.000261289	0.564126	0.000417215	0.332339	NA	NA
SENP7	3.8467e-07	0.000219609	5.07639	Adrenal_Gland	2.92156e-06	0.00207389	4.67626	Muscle_Skeletal	3.93776e-07	0.00045763	-5.07194	NA	NA	NA	1	1	1	0	3	5.27497	2.88385	5.05844	-2.21021	-4.82283	2.83548	NA	NA	1.3278e-07	0.0039285	4.2269e-07	0.0270906	1.41538e-06	0.00457569	NA	NA	7.41115e-05	0.231243	0.000261289	0.564126	0.00081246	0.334582	NA	NA
SENP7	3.8467e-07	0.000219609	5.07639	Adrenal_Gland	2.92156e-06	0.00207389	4.67626	Nerve_Tibial	3.93776e-07	0.000377714	-5.07194	NA	NA	NA	1	1	1	0	3	5.27497	2.88385	5.05844	-2.21021	-4.82283	2.83548	NA	NA	1.3278e-07	0.0039285	4.2269e-07	0.0270906	1.41538e-06	0.00457569	NA	NA	7.41115e-05	0.231243	0.000261289	0.564126	0.00104769	0.323764	NA	NA
SENP7	3.8467e-07	0.000219609	5.07639	Adrenal_Gland	2.92156e-06	0.00207389	4.67626	Ovary	3.60018e-07	0.000344398	-5.08897	NA	NA	NA	1	1	1	0	3	5.27497	2.88385	5.05844	-2.21021	-4.96929	2.76744	NA	NA	1.3278e-07	0.0039285	4.2269e-07	0.0270906	6.71979e-07	0.00564991	NA	NA	7.41115e-05	0.231243	0.000261289	0.564126	0.000425587	0.337798	NA	NA
SENP7	3.8467e-07	0.000219609	5.07639	Adrenal_Gland	2.92156e-06	0.00207389	4.67626	Pancreas	3.93776e-07	0.000302755	-5.07194	NA	NA	NA	1	1	1	0	3	5.27497	2.88385	5.05844	-2.21021	-4.82283	2.83548	NA	NA	1.3278e-07	0.0039285	4.2269e-07	0.0270906	1.41538e-06	0.00457569	NA	NA	7.41115e-05	0.231243	0.000261289	0.564126	0.000887081	0.303666	NA	NA
SENP7	3.8467e-07	0.000219609	5.07639	Adrenal_Gland	2.92156e-06	0.00207389	4.67626	Pituitary	6.28633e-07	0.000671939	-4.98221	NA	NA	NA	1	1	1	0	3	5.27497	2.88385	5.05844	-2.21021	-4.9591	2.627	NA	NA	1.3278e-07	0.0039285	4.2269e-07	0.0270906	7.0822e-07	0.00861401	NA	NA	7.41115e-05	0.231243	0.000261289	0.564126	0.000586924	0.378347	NA	NA
SENP7	3.8467e-07	0.000219609	5.07639	Adrenal_Gland	2.92156e-06	0.00207389	4.67626	Prostate	3.93776e-07	0.00039611	-5.07194	NA	NA	NA	1	1	1	0	3	5.27497	2.88385	5.05844	-2.21021	-4.82283	2.83548	NA	NA	1.3278e-07	0.0039285	4.2269e-07	0.0270906	1.41538e-06	0.00457569	NA	NA	7.41115e-05	0.231243	0.000261289	0.564126	0.000857747	0.309815	NA	NA
SENP7	3.8467e-07	0.000219609	5.07639	Adrenal_Gland	2.92156e-06	0.00207389	4.67626	Skin_Not_Sun_Exposed_Suprapubic	3.60018e-07	0.000557237	-5.08897	NA	NA	NA	1	1	1	0	3	5.27497	2.88385	5.05844	-2.21021	-4.96929	2.76744	NA	NA	1.3278e-07	0.0039285	4.2269e-07	0.0270906	6.71979e-07	0.00564991	NA	NA	7.41115e-05	0.231243	0.000261289	0.564126	0.000485984	0.336304	NA	NA
SENP7	3.8467e-07	0.000219609	5.07639	Adrenal_Gland	2.92156e-06	0.00207389	4.67626	Skin_Sun_Exposed_Lower_leg	3.60018e-07	0.00056169	-5.08897	NA	NA	NA	1	1	1	0	3	5.27497	2.88385	5.05844	-2.21021	-4.96929	2.76744	NA	NA	1.3278e-07	0.0039285	4.2269e-07	0.0270906	6.71979e-07	0.00564991	NA	NA	7.41115e-05	0.231243	0.000261289	0.564126	0.000561529	0.337347	NA	NA
SENP7	3.8467e-07	0.000219609	5.07639	Adrenal_Gland	2.92156e-06	0.00207389	4.67626	Small_Intestine_Terminal_Ileum	3.93776e-07	0.00045192	5.07194	NA	NA	NA	1	1	1	0	3	5.27497	2.88385	5.05844	-2.21021	4.79378	-2.87258	NA	NA	1.3278e-07	0.0039285	4.2269e-07	0.0270906	1.6367e-06	0.00407134	NA	NA	7.41115e-05	0.231243	0.000261289	0.564126	0.00115919	0.306607	NA	NA
SENP7	3.8467e-07	0.000219609	5.07639	Adrenal_Gland	2.92156e-06	0.00207389	4.67626	Spleen	1.23328e-07	0.000151655	-5.28849	NA	NA	NA	1	1	1	0	3	5.27497	2.88385	5.05844	-2.21021	-5.33828	2.74451	NA	NA	1.3278e-07	0.0039285	4.2269e-07	0.0270906	9.38303e-08	0.00606015	NA	NA	7.41115e-05	0.231243	0.000261289	0.564126	0.000110404	0.329282	NA	NA
SENP7	3.8467e-07	0.000219609	5.07639	Adrenal_Gland	2.92156e-06	0.00207389	4.67626	Stomach	1.11792e-07	0.00011419	-5.30643	NA	NA	NA	1	1	1	0	3	5.27497	2.88385	5.05844	-2.21021	-5.38928	2.729	NA	NA	1.3278e-07	0.0039285	4.2269e-07	0.0270906	7.07412e-08	0.00635265	NA	NA	7.41115e-05	0.231243	0.000261289	0.564126	6.81308e-05	0.35631	NA	NA
SENP7	3.8467e-07	0.000219609	5.07639	Adrenal_Gland	2.92156e-06	0.00207389	4.67626	Testis	3.93776e-07	0.000545669	5.07194	NA	NA	NA	1	1	1	0	3	5.27497	2.88385	5.05844	-2.21021	4.82283	-2.83548	NA	NA	1.3278e-07	0.0039285	4.2269e-07	0.0270906	1.41538e-06	0.00457569	NA	NA	7.41115e-05	0.231243	0.000261289	0.564126	0.00107307	0.348962	NA	NA
SENP7	3.8467e-07	0.000219609	5.07639	Adrenal_Gland	2.92156e-06	0.00207389	4.67626	Thyroid	3.93776e-07	0.000352564	-5.07194	NA	NA	NA	1	1	1	0	3	5.27497	2.88385	5.05844	-2.21021	-4.82283	2.83548	NA	NA	1.3278e-07	0.0039285	4.2269e-07	0.0270906	1.41538e-06	0.00457569	NA	NA	7.41115e-05	0.231243	0.000261289	0.564126	0.000810372	0.31901	NA	NA
SENP7	3.8467e-07	0.000219609	5.07639	Adrenal_Gland	2.92156e-06	0.00207389	4.67626	Uterus	3.93776e-07	0.000304238	-5.07194	NA	NA	NA	1	1	1	0	3	5.27497	2.88385	5.05844	-2.21021	-4.82283	2.83548	NA	NA	1.3278e-07	0.0039285	4.2269e-07	0.0270906	1.41538e-06	0.00457569	NA	NA	7.41115e-05	0.231243	0.000261289	0.564126	0.000757278	0.312205	NA	NA
SENP7	3.8467e-07	0.000219609	5.07639	Adrenal_Gland	2.92156e-06	0.00207389	4.67626	Vagina	3.60018e-07	0.000319978	-5.08897	NA	NA	NA	1	1	1	0	3	5.27497	2.88385	5.05844	-2.21021	-4.96929	2.76744	NA	NA	1.3278e-07	0.0039285	4.2269e-07	0.0270906	6.71979e-07	0.00564991	NA	NA	7.41115e-05	0.231243	0.000261289	0.564126	0.000453414	0.340592	NA	NA
SENP7	3.8467e-07	0.000219609	5.07639	Adrenal_Gland	2.92156e-06	0.00207389	4.67626	smultixcan	2.22057e-07	0.000255423	-5.17986	NA	NA	NA	1	1	1	0	3	5.27497	2.88385	5.05844	-2.21021	-4.90538	2.91241	NA	NA	1.3278e-07	0.0039285	4.2269e-07	0.0270906	9.32454e-07	0.0035865	NA	NA	7.41115e-05	0.231243	0.000261289	0.564126	0.00054709	0.26334	NA	NA
SENP7	3.8467e-07	0.000219609	5.07639	Artery_Coronary	2.92156e-06	0.00260418	4.67626	Adipose_Subcutaneous	1.15575e-07	0.000264915	-5.30036	NA	NA	NA	1	1	1	0	3	5.27497	2.88385	7.58031	-2.33039	-5.30669	2.78355	NA	NA	1.3278e-07	0.0039285	3.44723e-14	0.0197854	1.11633e-07	0.00537678	NA	NA	7.41115e-05	0.231243	1.38004e-10	0.555213	9.47545e-05	0.334133	NA	NA
SENP7	3.8467e-07	0.000219609	5.07639	Artery_Coronary	2.92156e-06	0.00260418	4.67626	Adipose_Visceral_Omentum	3.93776e-07	0.000452716	-5.07194	NA	NA	NA	1	1	1	0	3	5.27497	2.88385	7.58031	-2.33039	-4.82283	2.83548	NA	NA	1.3278e-07	0.0039285	3.44723e-14	0.0197854	1.41538e-06	0.00457569	NA	NA	7.41115e-05	0.231243	1.38004e-10	0.555213	0.000915725	0.326746	NA	NA
SENP7	3.8467e-07	0.000219609	5.07639	Artery_Coronary	2.92156e-06	0.00260418	4.67626	Adrenal_Gland	3.93776e-07	0.000409067	5.07194	NA	NA	NA	1	1	1	0	3	5.27497	2.88385	7.58031	-2.33039	4.82283	-2.83548	NA	NA	1.3278e-07	0.0039285	3.44723e-14	0.0197854	1.41538e-06	0.00457569	NA	NA	7.41115e-05	0.231243	1.38004e-10	0.555213	0.00074032	0.294285	NA	NA
SENP7	3.8467e-07	0.000219609	5.07639	Artery_Coronary	2.92156e-06	0.00260418	4.67626	Artery_Aorta	3.93776e-07	0.000330354	5.07194	NA	NA	NA	1	1	1	0	3	5.27497	2.88385	7.58031	-2.33039	4.87184	-2.7911	NA	NA	1.3278e-07	0.0039285	3.44723e-14	0.0197854	1.10561e-06	0.00525287	NA	NA	7.41115e-05	0.231243	1.38004e-10	0.555213	0.000642104	0.345697	NA	NA
SENP7	3.8467e-07	0.000219609	5.07639	Artery_Coronary	2.92156e-06	0.00260418	4.67626	Artery_Coronary	3.60018e-07	0.000417819	-5.08897	NA	NA	NA	1	1	1	0	3	5.27497	2.88385	7.58031	-2.33039	-4.96929	2.76744	NA	NA	1.3278e-07	0.0039285	3.44723e-14	0.0197854	6.71979e-07	0.00564991	NA	NA	7.41115e-05	0.231243	1.38004e-10	0.555213	0.000483362	0.327918	NA	NA
SENP7	3.8467e-07	0.000219609	5.07639	Artery_Coronary	2.92156e-06	0.00260418	4.67626	Artery_Tibial	3.93776e-07	0.000318182	-5.07194	NA	NA	NA	1	1	1	0	3	5.27497	2.88385	7.58031	-2.33039	-4.82283	2.83548	NA	NA	1.3278e-07	0.0039285	3.44723e-14	0.0197854	1.41538e-06	0.00457569	NA	NA	7.41115e-05	0.231243	1.38004e-10	0.555213	0.000899094	0.309665	NA	NA
SENP7	3.8467e-07	0.000219609	5.07639	Artery_Coronary	2.92156e-06	0.00260418	4.67626	Brain_Amygdala	3.93776e-07	0.000424254	5.07194	NA	NA	NA	1	1	1	0	3	5.27497	2.88385	7.58031	-2.33039	4.79378	-2.87258	NA	NA	1.3278e-07	0.0039285	3.44723e-14	0.0197854	1.6367e-06	0.00407134	NA	NA	7.41115e-05	0.231243	1.38004e-10	0.555213	0.00165135	0.30563	NA	NA
SENP7	3.8467e-07	0.000219609	5.07639	Artery_Coronary	2.92156e-06	0.00260418	4.67626	Brain_Anterior_cingulate_cortex_BA24	3.93776e-07	0.000693546	5.07194	NA	NA	NA	1	1	1	0	3	5.27497	2.88385	7.58031	-2.33039	6.15378	-3.93759	NA	NA	1.3278e-07	0.0039285	3.44723e-14	0.0197854	7.56591e-10	8.23052e-05	NA	NA	7.41115e-05	0.231243	1.38004e-10	0.555213	3.4723e-06	0.028926	NA	NA
SENP7	3.8467e-07	0.000219609	5.07639	Artery_Coronary	2.92156e-06	0.00260418	4.67626	Brain_Caudate_basal_ganglia	3.93776e-07	0.000533542	5.07194	NA	NA	NA	1	1	1	0	3	5.27497	2.88385	7.58031	-2.33039	4.79378	-2.87258	NA	NA	1.3278e-07	0.0039285	3.44723e-14	0.0197854	1.6367e-06	0.00407134	NA	NA	7.41115e-05	0.231243	1.38004e-10	0.555213	0.0015502	0.285418	NA	NA
SENP7	3.8467e-07	0.000219609	5.07639	Artery_Coronary	2.92156e-06	0.00260418	4.67626	Brain_Cerebellar_Hemisphere	3.93776e-07	0.000462598	-5.07194	NA	NA	NA	1	1	1	0	3	5.27497	2.88385	7.58031	-2.33039	-4.82283	2.83548	NA	NA	1.3278e-07	0.0039285	3.44723e-14	0.0197854	1.41538e-06	0.00457569	NA	NA	7.41115e-05	0.231243	1.38004e-10	0.555213	0.00104623	0.308553	NA	NA
SENP7	3.8467e-07	0.000219609	5.07639	Artery_Coronary	2.92156e-06	0.00260418	4.67626	Brain_Cerebellum	3.60018e-07	0.000446941	-5.08897	NA	NA	NA	1	1	1	0	3	5.27497	2.88385	7.58031	-2.33039	-4.96929	2.76744	NA	NA	1.3278e-07	0.0039285	3.44723e-14	0.0197854	6.71979e-07	0.00564991	NA	NA	7.41115e-05	0.231243	1.38004e-10	0.555213	0.00062784	0.323183	NA	NA
SENP7	3.8467e-07	0.000219609	5.07639	Artery_Coronary	2.92156e-06	0.00260418	4.67626	Brain_Cortex	3.93776e-07	0.000468377	-5.07194	NA	NA	NA	1	1	1	0	3	5.27497	2.88385	7.58031	-2.33039	-4.82283	2.83548	NA	NA	1.3278e-07	0.0039285	3.44723e-14	0.0197854	1.41538e-06	0.00457569	NA	NA	7.41115e-05	0.231243	1.38004e-10	0.555213	0.0010173	0.303371	NA	NA
SENP7	3.8467e-07	0.000219609	5.07639	Artery_Coronary	2.92156e-06	0.00260418	4.67626	Brain_Frontal_Cortex_BA9	3.93776e-07	0.000564701	-5.07194	NA	NA	NA	1	1	1	0	3	5.27497	2.88385	7.58031	-2.33039	-4.82283	2.83548	NA	NA	1.3278e-07	0.0039285	3.44723e-14	0.0197854	1.41538e-06	0.00457569	NA	NA	7.41115e-05	0.231243	1.38004e-10	0.555213	0.00112244	0.3317	NA	NA
SENP7	3.8467e-07	0.000219609	5.07639	Artery_Coronary	2.92156e-06	0.00260418	4.67626	Brain_Hippocampus	3.93776e-07	0.000379441	5.07194	NA	NA	NA	1	1	1	0	3	5.27497	2.88385	7.58031	-2.33039	4.82283	-2.83548	NA	NA	1.3278e-07	0.0039285	3.44723e-14	0.0197854	1.41538e-06	0.00457569	NA	NA	7.41115e-05	0.231243	1.38004e-10	0.555213	0.00117792	0.337731	NA	NA
SENP7	3.8467e-07	0.000219609	5.07639	Artery_Coronary	2.92156e-06	0.00260418	4.67626	Brain_Nucleus_accumbens_basal_ganglia	3.93776e-07	0.000433252	5.07194	NA	NA	NA	1	1	1	0	3	5.27497	2.88385	7.58031	-2.33039	4.82283	-2.83548	NA	NA	1.3278e-07	0.0039285	3.44723e-14	0.0197854	1.41538e-06	0.00457569	NA	NA	7.41115e-05	0.231243	1.38004e-10	0.555213	0.00111764	0.326509	NA	NA
SENP7	3.8467e-07	0.000219609	5.07639	Artery_Coronary	2.92156e-06	0.00260418	4.67626	Brain_Putamen_basal_ganglia	3.93776e-07	0.000753962	5.07194	NA	NA	NA	1	1	1	0	3	5.27497	2.88385	7.58031	-2.33039	4.79378	-2.87258	NA	NA	1.3278e-07	0.0039285	3.44723e-14	0.0197854	1.6367e-06	0.00407134	NA	NA	7.41115e-05	0.231243	1.38004e-10	0.555213	0.00123566	0.306563	NA	NA
SENP7	3.8467e-07	0.000219609	5.07639	Artery_Coronary	2.92156e-06	0.00260418	4.67626	Brain_Spinal_cord_cervical_c-1	3.93776e-07	0.000420793	5.07194	NA	NA	NA	1	1	1	0	3	5.27497	2.88385	7.58031	-2.33039	4.82283	-2.83548	NA	NA	1.3278e-07	0.0039285	3.44723e-14	0.0197854	1.41538e-06	0.00457569	NA	NA	7.41115e-05	0.231243	1.38004e-10	0.555213	0.00124124	0.335107	NA	NA
SENP7	3.8467e-07	0.000219609	5.07639	Artery_Coronary	2.92156e-06	0.00260418	4.67626	Brain_Substantia_nigra	3.93776e-07	0.000360004	5.07194	NA	NA	NA	1	1	1	0	3	5.27497	2.88385	7.58031	-2.33039	4.82283	-2.83548	NA	NA	1.3278e-07	0.0039285	3.44723e-14	0.0197854	1.41538e-06	0.00457569	NA	NA	7.41115e-05	0.231243	1.38004e-10	0.555213	0.00131015	0.316521	NA	NA
SENP7	3.8467e-07	0.000219609	5.07639	Artery_Coronary	2.92156e-06	0.00260418	4.67626	Breast_Mammary_Tissue	3.93776e-07	0.000402771	-5.07194	NA	NA	NA	1	1	1	0	3	5.27497	2.88385	7.58031	-2.33039	-4.82283	2.83548	NA	NA	1.3278e-07	0.0039285	3.44723e-14	0.0197854	1.41538e-06	0.00457569	NA	NA	7.41115e-05	0.231243	1.38004e-10	0.555213	0.000768424	0.30498	NA	NA
SENP7	3.8467e-07	0.000219609	5.07639	Artery_Coronary	2.92156e-06	0.00260418	4.67626	Cells_Cultured_fibroblasts	3.93776e-07	0.000417681	5.07194	NA	NA	NA	1	1	1	0	3	5.27497	2.88385	7.58031	-2.33039	4.87184	-2.7911	NA	NA	1.3278e-07	0.0039285	3.44723e-14	0.0197854	1.10561e-06	0.00525287	NA	NA	7.41115e-05	0.231243	1.38004e-10	0.555213	0.000703923	0.311091	NA	NA
SENP7	3.8467e-07	0.000219609	5.07639	Artery_Coronary	2.92156e-06	0.00260418	4.67626	Cells_EBV-transformed_lymphocytes	3.60018e-07	0.000304348	-5.08897	NA	NA	NA	1	1	1	0	3	5.27497	2.88385	7.58031	-2.33039	-4.96929	2.76744	NA	NA	1.3278e-07	0.0039285	3.44723e-14	0.0197854	6.71979e-07	0.00564991	NA	NA	7.41115e-05	0.231243	1.38004e-10	0.555213	0.00056715	0.295765	NA	NA
SENP7	3.8467e-07	0.000219609	5.07639	Artery_Coronary	2.92156e-06	0.00260418	4.67626	Colon_Sigmoid	3.93776e-07	0.000360782	-5.07194	NA	NA	NA	1	1	1	0	3	5.27497	2.88385	7.58031	-2.33039	-4.82283	2.83548	NA	NA	1.3278e-07	0.0039285	3.44723e-14	0.0197854	1.41538e-06	0.00457569	NA	NA	7.41115e-05	0.231243	1.38004e-10	0.555213	0.000840939	0.299448	NA	NA
SENP7	3.8467e-07	0.000219609	5.07639	Artery_Coronary	2.92156e-06	0.00260418	4.67626	Colon_Transverse	1.02897e-07	0.000144884	-5.32153	NA	NA	NA	1	1	1	0	3	5.27497	2.88385	7.58031	-2.33039	-5.38737	2.74978	NA	NA	1.3278e-07	0.0039285	3.44723e-14	0.0197854	7.14968e-08	0.00596352	NA	NA	7.41115e-05	0.231243	1.38004e-10	0.555213	6.39703e-05	0.35123	NA	NA
SENP7	3.8467e-07	0.000219609	5.07639	Artery_Coronary	2.92156e-06	0.00260418	4.67626	Esophagus_Gastroesophageal_Junction	8.64196e-08	0.000100996	-5.35318	NA	NA	NA	1	1	1	0	3	5.27497	2.88385	7.58031	-2.33039	-5.35785	2.81098	NA	NA	1.3278e-07	0.0039285	3.44723e-14	0.0197854	8.42175e-08	0.00493911	NA	NA	7.41115e-05	0.231243	1.38004e-10	0.555213	8.9439e-05	0.310091	NA	NA
SENP7	3.8467e-07	0.000219609	5.07639	Artery_Coronary	2.92156e-06	0.00260418	4.67626	Esophagus_Mucosa	3.93776e-07	0.000384453	-5.07194	NA	NA	NA	1	1	1	0	3	5.27497	2.88385	7.58031	-2.33039	-4.82283	2.83548	NA	NA	1.3278e-07	0.0039285	3.44723e-14	0.0197854	1.41538e-06	0.00457569	NA	NA	7.41115e-05	0.231243	1.38004e-10	0.555213	0.000780924	0.296693	NA	NA
SENP7	3.8467e-07	0.000219609	5.07639	Artery_Coronary	2.92156e-06	0.00260418	4.67626	Esophagus_Muscularis	9.91877e-08	0.00012508	-5.32821	NA	NA	NA	1	1	1	0	3	5.27497	2.88385	7.58031	-2.33039	-5.41549	2.73711	NA	NA	1.3278e-07	0.0039285	3.44723e-14	0.0197854	6.11223e-08	0.00619819	NA	NA	7.41115e-05	0.231243	1.38004e-10	0.555213	6.02889e-05	0.341176	NA	NA
SENP7	3.8467e-07	0.000219609	5.07639	Artery_Coronary	2.92156e-06	0.00260418	4.67626	Heart_Atrial_Appendage	4.75432e-07	0.000654485	-5.03597	NA	NA	NA	1	1	1	0	3	5.27497	2.88385	7.58031	-2.33039	-4.84089	2.79466	NA	NA	1.3278e-07	0.0039285	3.44723e-14	0.0197854	1.29261e-06	0.00519536	NA	NA	7.41115e-05	0.231243	1.38004e-10	0.555213	0.000802407	0.346823	NA	NA
SENP7	3.8467e-07	0.000219609	5.07639	Artery_Coronary	2.92156e-06	0.00260418	4.67626	Heart_Left_Ventricle	6.90457e-07	0.000810109	-4.96403	NA	NA	NA	1	1	1	0	3	5.27497	2.88385	7.58031	-2.33039	-4.83358	2.69942	NA	NA	1.3278e-07	0.0039285	3.44723e-14	0.0197854	1.34098e-06	0.00694608	NA	NA	7.41115e-05	0.231243	1.38004e-10	0.555213	0.000850655	0.401468	NA	NA
SENP7	3.8467e-07	0.000219609	5.07639	Artery_Coronary	2.92156e-06	0.00260418	4.67626	Lung	3.93776e-07	0.000447208	-5.07194	NA	NA	NA	1	1	1	0	3	5.27497	2.88385	7.58031	-2.33039	-4.82283	2.83548	NA	NA	1.3278e-07	0.0039285	3.44723e-14	0.0197854	1.41538e-06	0.00457569	NA	NA	7.41115e-05	0.231243	1.38004e-10	0.555213	0.000818091	0.309006	NA	NA
SENP7	3.8467e-07	0.000219609	5.07639	Artery_Coronary	2.92156e-06	0.00260418	4.67626	Minor_Salivary_Gland	3.60018e-07	0.000296271	-5.08897	NA	NA	NA	1	1	1	0	3	5.27497	2.88385	7.58031	-2.33039	-4.96929	2.76744	NA	NA	1.3278e-07	0.0039285	3.44723e-14	0.0197854	6.71979e-07	0.00564991	NA	NA	7.41115e-05	0.231243	1.38004e-10	0.555213	0.000417215	0.332339	NA	NA
SENP7	3.8467e-07	0.000219609	5.07639	Artery_Coronary	2.92156e-06	0.00260418	4.67626	Muscle_Skeletal	3.93776e-07	0.00045763	-5.07194	NA	NA	NA	1	1	1	0	3	5.27497	2.88385	7.58031	-2.33039	-4.82283	2.83548	NA	NA	1.3278e-07	0.0039285	3.44723e-14	0.0197854	1.41538e-06	0.00457569	NA	NA	7.41115e-05	0.231243	1.38004e-10	0.555213	0.00081246	0.334582	NA	NA
SENP7	3.8467e-07	0.000219609	5.07639	Artery_Coronary	2.92156e-06	0.00260418	4.67626	Nerve_Tibial	3.93776e-07	0.000377714	-5.07194	NA	NA	NA	1	1	1	0	3	5.27497	2.88385	7.58031	-2.33039	-4.82283	2.83548	NA	NA	1.3278e-07	0.0039285	3.44723e-14	0.0197854	1.41538e-06	0.00457569	NA	NA	7.41115e-05	0.231243	1.38004e-10	0.555213	0.00104769	0.323764	NA	NA
SENP7	3.8467e-07	0.000219609	5.07639	Artery_Coronary	2.92156e-06	0.00260418	4.67626	Ovary	3.60018e-07	0.000344398	-5.08897	NA	NA	NA	1	1	1	0	3	5.27497	2.88385	7.58031	-2.33039	-4.96929	2.76744	NA	NA	1.3278e-07	0.0039285	3.44723e-14	0.0197854	6.71979e-07	0.00564991	NA	NA	7.41115e-05	0.231243	1.38004e-10	0.555213	0.000425587	0.337798	NA	NA
SENP7	3.8467e-07	0.000219609	5.07639	Artery_Coronary	2.92156e-06	0.00260418	4.67626	Pancreas	3.93776e-07	0.000302755	-5.07194	NA	NA	NA	1	1	1	0	3	5.27497	2.88385	7.58031	-2.33039	-4.82283	2.83548	NA	NA	1.3278e-07	0.0039285	3.44723e-14	0.0197854	1.41538e-06	0.00457569	NA	NA	7.41115e-05	0.231243	1.38004e-10	0.555213	0.000887081	0.303666	NA	NA
SENP7	3.8467e-07	0.000219609	5.07639	Artery_Coronary	2.92156e-06	0.00260418	4.67626	Pituitary	6.28633e-07	0.000671939	-4.98221	NA	NA	NA	1	1	1	0	3	5.27497	2.88385	7.58031	-2.33039	-4.9591	2.627	NA	NA	1.3278e-07	0.0039285	3.44723e-14	0.0197854	7.0822e-07	0.00861401	NA	NA	7.41115e-05	0.231243	1.38004e-10	0.555213	0.000586924	0.378347	NA	NA
SENP7	3.8467e-07	0.000219609	5.07639	Artery_Coronary	2.92156e-06	0.00260418	4.67626	Prostate	3.93776e-07	0.00039611	-5.07194	NA	NA	NA	1	1	1	0	3	5.27497	2.88385	7.58031	-2.33039	-4.82283	2.83548	NA	NA	1.3278e-07	0.0039285	3.44723e-14	0.0197854	1.41538e-06	0.00457569	NA	NA	7.41115e-05	0.231243	1.38004e-10	0.555213	0.000857747	0.309815	NA	NA
SENP7	3.8467e-07	0.000219609	5.07639	Artery_Coronary	2.92156e-06	0.00260418	4.67626	Skin_Not_Sun_Exposed_Suprapubic	3.60018e-07	0.000557237	-5.08897	NA	NA	NA	1	1	1	0	3	5.27497	2.88385	7.58031	-2.33039	-4.96929	2.76744	NA	NA	1.3278e-07	0.0039285	3.44723e-14	0.0197854	6.71979e-07	0.00564991	NA	NA	7.41115e-05	0.231243	1.38004e-10	0.555213	0.000485984	0.336304	NA	NA
SENP7	3.8467e-07	0.000219609	5.07639	Artery_Coronary	2.92156e-06	0.00260418	4.67626	Skin_Sun_Exposed_Lower_leg	3.60018e-07	0.00056169	-5.08897	NA	NA	NA	1	1	1	0	3	5.27497	2.88385	7.58031	-2.33039	-4.96929	2.76744	NA	NA	1.3278e-07	0.0039285	3.44723e-14	0.0197854	6.71979e-07	0.00564991	NA	NA	7.41115e-05	0.231243	1.38004e-10	0.555213	0.000561529	0.337347	NA	NA
SENP7	3.8467e-07	0.000219609	5.07639	Artery_Coronary	2.92156e-06	0.00260418	4.67626	Small_Intestine_Terminal_Ileum	3.93776e-07	0.00045192	5.07194	NA	NA	NA	1	1	1	0	3	5.27497	2.88385	7.58031	-2.33039	4.79378	-2.87258	NA	NA	1.3278e-07	0.0039285	3.44723e-14	0.0197854	1.6367e-06	0.00407134	NA	NA	7.41115e-05	0.231243	1.38004e-10	0.555213	0.00115919	0.306607	NA	NA
SENP7	3.8467e-07	0.000219609	5.07639	Artery_Coronary	2.92156e-06	0.00260418	4.67626	Spleen	1.23328e-07	0.000151655	-5.28849	NA	NA	NA	1	1	1	0	3	5.27497	2.88385	7.58031	-2.33039	-5.33828	2.74451	NA	NA	1.3278e-07	0.0039285	3.44723e-14	0.0197854	9.38303e-08	0.00606015	NA	NA	7.41115e-05	0.231243	1.38004e-10	0.555213	0.000110404	0.329282	NA	NA
SENP7	3.8467e-07	0.000219609	5.07639	Artery_Coronary	2.92156e-06	0.00260418	4.67626	Stomach	1.11792e-07	0.00011419	-5.30643	NA	NA	NA	1	1	1	0	3	5.27497	2.88385	7.58031	-2.33039	-5.38928	2.729	NA	NA	1.3278e-07	0.0039285	3.44723e-14	0.0197854	7.07412e-08	0.00635265	NA	NA	7.41115e-05	0.231243	1.38004e-10	0.555213	6.81308e-05	0.35631	NA	NA
SENP7	3.8467e-07	0.000219609	5.07639	Artery_Coronary	2.92156e-06	0.00260418	4.67626	Testis	3.93776e-07	0.000545669	5.07194	NA	NA	NA	1	1	1	0	3	5.27497	2.88385	7.58031	-2.33039	4.82283	-2.83548	NA	NA	1.3278e-07	0.0039285	3.44723e-14	0.0197854	1.41538e-06	0.00457569	NA	NA	7.41115e-05	0.231243	1.38004e-10	0.555213	0.00107307	0.348962	NA	NA
SENP7	3.8467e-07	0.000219609	5.07639	Artery_Coronary	2.92156e-06	0.00260418	4.67626	Thyroid	3.93776e-07	0.000352564	-5.07194	NA	NA	NA	1	1	1	0	3	5.27497	2.88385	7.58031	-2.33039	-4.82283	2.83548	NA	NA	1.3278e-07	0.0039285	3.44723e-14	0.0197854	1.41538e-06	0.00457569	NA	NA	7.41115e-05	0.231243	1.38004e-10	0.555213	0.000810372	0.31901	NA	NA
SENP7	3.8467e-07	0.000219609	5.07639	Artery_Coronary	2.92156e-06	0.00260418	4.67626	Uterus	3.93776e-07	0.000304238	-5.07194	NA	NA	NA	1	1	1	0	3	5.27497	2.88385	7.58031	-2.33039	-4.82283	2.83548	NA	NA	1.3278e-07	0.0039285	3.44723e-14	0.0197854	1.41538e-06	0.00457569	NA	NA	7.41115e-05	0.231243	1.38004e-10	0.555213	0.000757278	0.312205	NA	NA
SENP7	3.8467e-07	0.000219609	5.07639	Artery_Coronary	2.92156e-06	0.00260418	4.67626	Vagina	3.60018e-07	0.000319978	-5.08897	NA	NA	NA	1	1	1	0	3	5.27497	2.88385	7.58031	-2.33039	-4.96929	2.76744	NA	NA	1.3278e-07	0.0039285	3.44723e-14	0.0197854	6.71979e-07	0.00564991	NA	NA	7.41115e-05	0.231243	1.38004e-10	0.555213	0.000453414	0.340592	NA	NA
SENP7	3.8467e-07	0.000219609	5.07639	Artery_Coronary	2.92156e-06	0.00260418	4.67626	smultixcan	2.22057e-07	0.000255423	-5.17986	NA	NA	NA	1	1	1	0	3	5.27497	2.88385	7.58031	-2.33039	-4.90538	2.91241	NA	NA	1.3278e-07	0.0039285	3.44723e-14	0.0197854	9.32454e-07	0.0035865	NA	NA	7.41115e-05	0.231243	1.38004e-10	0.555213	0.00054709	0.26334	NA	NA
SENP7	3.8467e-07	0.000219609	5.07639	Artery_Tibial	3.80797e-06	0.00476038	4.6216	Adipose_Subcutaneous	1.15575e-07	0.000264915	-5.30036	NA	NA	NA	1	1	1	0	3	5.27497	2.88385	7.48226	-2.38142	-5.30669	2.78355	NA	NA	1.3278e-07	0.0039285	7.30565e-14	0.0172458	1.11633e-07	0.00537678	NA	NA	7.41115e-05	0.231243	3.13607e-10	0.507202	9.47545e-05	0.334133	NA	NA
SENP7	3.8467e-07	0.000219609	5.07639	Artery_Tibial	3.80797e-06	0.00476038	4.6216	Adipose_Visceral_Omentum	3.93776e-07	0.000452716	-5.07194	NA	NA	NA	1	1	1	0	3	5.27497	2.88385	7.48226	-2.38142	-4.82283	2.83548	NA	NA	1.3278e-07	0.0039285	7.30565e-14	0.0172458	1.41538e-06	0.00457569	NA	NA	7.41115e-05	0.231243	3.13607e-10	0.507202	0.000915725	0.326746	NA	NA
SENP7	3.8467e-07	0.000219609	5.07639	Artery_Tibial	3.80797e-06	0.00476038	4.6216	Adrenal_Gland	3.93776e-07	0.000409067	5.07194	NA	NA	NA	1	1	1	0	3	5.27497	2.88385	7.48226	-2.38142	4.82283	-2.83548	NA	NA	1.3278e-07	0.0039285	7.30565e-14	0.0172458	1.41538e-06	0.00457569	NA	NA	7.41115e-05	0.231243	3.13607e-10	0.507202	0.00074032	0.294285	NA	NA
SENP7	3.8467e-07	0.000219609	5.07639	Artery_Tibial	3.80797e-06	0.00476038	4.6216	Artery_Aorta	3.93776e-07	0.000330354	5.07194	NA	NA	NA	1	1	1	0	3	5.27497	2.88385	7.48226	-2.38142	4.87184	-2.7911	NA	NA	1.3278e-07	0.0039285	7.30565e-14	0.0172458	1.10561e-06	0.00525287	NA	NA	7.41115e-05	0.231243	3.13607e-10	0.507202	0.000642104	0.345697	NA	NA
SENP7	3.8467e-07	0.000219609	5.07639	Artery_Tibial	3.80797e-06	0.00476038	4.6216	Artery_Coronary	3.60018e-07	0.000417819	-5.08897	NA	NA	NA	1	1	1	0	3	5.27497	2.88385	7.48226	-2.38142	-4.96929	2.76744	NA	NA	1.3278e-07	0.0039285	7.30565e-14	0.0172458	6.71979e-07	0.00564991	NA	NA	7.41115e-05	0.231243	3.13607e-10	0.507202	0.000483362	0.327918	NA	NA
SENP7	3.8467e-07	0.000219609	5.07639	Artery_Tibial	3.80797e-06	0.00476038	4.6216	Artery_Tibial	3.93776e-07	0.000318182	-5.07194	NA	NA	NA	1	1	1	0	3	5.27497	2.88385	7.48226	-2.38142	-4.82283	2.83548	NA	NA	1.3278e-07	0.0039285	7.30565e-14	0.0172458	1.41538e-06	0.00457569	NA	NA	7.41115e-05	0.231243	3.13607e-10	0.507202	0.000899094	0.309665	NA	NA
SENP7	3.8467e-07	0.000219609	5.07639	Artery_Tibial	3.80797e-06	0.00476038	4.6216	Brain_Amygdala	3.93776e-07	0.000424254	5.07194	NA	NA	NA	1	1	1	0	3	5.27497	2.88385	7.48226	-2.38142	4.79378	-2.87258	NA	NA	1.3278e-07	0.0039285	7.30565e-14	0.0172458	1.6367e-06	0.00407134	NA	NA	7.41115e-05	0.231243	3.13607e-10	0.507202	0.00165135	0.30563	NA	NA
SENP7	3.8467e-07	0.000219609	5.07639	Artery_Tibial	3.80797e-06	0.00476038	4.6216	Brain_Anterior_cingulate_cortex_BA24	3.93776e-07	0.000693546	5.07194	NA	NA	NA	1	1	1	0	3	5.27497	2.88385	7.48226	-2.38142	6.15378	-3.93759	NA	NA	1.3278e-07	0.0039285	7.30565e-14	0.0172458	7.56591e-10	8.23052e-05	NA	NA	7.41115e-05	0.231243	3.13607e-10	0.507202	3.4723e-06	0.028926	NA	NA
SENP7	3.8467e-07	0.000219609	5.07639	Artery_Tibial	3.80797e-06	0.00476038	4.6216	Brain_Caudate_basal_ganglia	3.93776e-07	0.000533542	5.07194	NA	NA	NA	1	1	1	0	3	5.27497	2.88385	7.48226	-2.38142	4.79378	-2.87258	NA	NA	1.3278e-07	0.0039285	7.30565e-14	0.0172458	1.6367e-06	0.00407134	NA	NA	7.41115e-05	0.231243	3.13607e-10	0.507202	0.0015502	0.285418	NA	NA
SENP7	3.8467e-07	0.000219609	5.07639	Artery_Tibial	3.80797e-06	0.00476038	4.6216	Brain_Cerebellar_Hemisphere	3.93776e-07	0.000462598	-5.07194	NA	NA	NA	1	1	1	0	3	5.27497	2.88385	7.48226	-2.38142	-4.82283	2.83548	NA	NA	1.3278e-07	0.0039285	7.30565e-14	0.0172458	1.41538e-06	0.00457569	NA	NA	7.41115e-05	0.231243	3.13607e-10	0.507202	0.00104623	0.308553	NA	NA
SENP7	3.8467e-07	0.000219609	5.07639	Artery_Tibial	3.80797e-06	0.00476038	4.6216	Brain_Cerebellum	3.60018e-07	0.000446941	-5.08897	NA	NA	NA	1	1	1	0	3	5.27497	2.88385	7.48226	-2.38142	-4.96929	2.76744	NA	NA	1.3278e-07	0.0039285	7.30565e-14	0.0172458	6.71979e-07	0.00564991	NA	NA	7.41115e-05	0.231243	3.13607e-10	0.507202	0.00062784	0.323183	NA	NA
SENP7	3.8467e-07	0.000219609	5.07639	Artery_Tibial	3.80797e-06	0.00476038	4.6216	Brain_Cortex	3.93776e-07	0.000468377	-5.07194	NA	NA	NA	1	1	1	0	3	5.27497	2.88385	7.48226	-2.38142	-4.82283	2.83548	NA	NA	1.3278e-07	0.0039285	7.30565e-14	0.0172458	1.41538e-06	0.00457569	NA	NA	7.41115e-05	0.231243	3.13607e-10	0.507202	0.0010173	0.303371	NA	NA
SENP7	3.8467e-07	0.000219609	5.07639	Artery_Tibial	3.80797e-06	0.00476038	4.6216	Brain_Frontal_Cortex_BA9	3.93776e-07	0.000564701	-5.07194	NA	NA	NA	1	1	1	0	3	5.27497	2.88385	7.48226	-2.38142	-4.82283	2.83548	NA	NA	1.3278e-07	0.0039285	7.30565e-14	0.0172458	1.41538e-06	0.00457569	NA	NA	7.41115e-05	0.231243	3.13607e-10	0.507202	0.00112244	0.3317	NA	NA
SENP7	3.8467e-07	0.000219609	5.07639	Artery_Tibial	3.80797e-06	0.00476038	4.6216	Brain_Hippocampus	3.93776e-07	0.000379441	5.07194	NA	NA	NA	1	1	1	0	3	5.27497	2.88385	7.48226	-2.38142	4.82283	-2.83548	NA	NA	1.3278e-07	0.0039285	7.30565e-14	0.0172458	1.41538e-06	0.00457569	NA	NA	7.41115e-05	0.231243	3.13607e-10	0.507202	0.00117792	0.337731	NA	NA
SENP7	3.8467e-07	0.000219609	5.07639	Artery_Tibial	3.80797e-06	0.00476038	4.6216	Brain_Nucleus_accumbens_basal_ganglia	3.93776e-07	0.000433252	5.07194	NA	NA	NA	1	1	1	0	3	5.27497	2.88385	7.48226	-2.38142	4.82283	-2.83548	NA	NA	1.3278e-07	0.0039285	7.30565e-14	0.0172458	1.41538e-06	0.00457569	NA	NA	7.41115e-05	0.231243	3.13607e-10	0.507202	0.00111764	0.326509	NA	NA
SENP7	3.8467e-07	0.000219609	5.07639	Artery_Tibial	3.80797e-06	0.00476038	4.6216	Brain_Putamen_basal_ganglia	3.93776e-07	0.000753962	5.07194	NA	NA	NA	1	1	1	0	3	5.27497	2.88385	7.48226	-2.38142	4.79378	-2.87258	NA	NA	1.3278e-07	0.0039285	7.30565e-14	0.0172458	1.6367e-06	0.00407134	NA	NA	7.41115e-05	0.231243	3.13607e-10	0.507202	0.00123566	0.306563	NA	NA
SENP7	3.8467e-07	0.000219609	5.07639	Artery_Tibial	3.80797e-06	0.00476038	4.6216	Brain_Spinal_cord_cervical_c-1	3.93776e-07	0.000420793	5.07194	NA	NA	NA	1	1	1	0	3	5.27497	2.88385	7.48226	-2.38142	4.82283	-2.83548	NA	NA	1.3278e-07	0.0039285	7.30565e-14	0.0172458	1.41538e-06	0.00457569	NA	NA	7.41115e-05	0.231243	3.13607e-10	0.507202	0.00124124	0.335107	NA	NA
SENP7	3.8467e-07	0.000219609	5.07639	Artery_Tibial	3.80797e-06	0.00476038	4.6216	Brain_Substantia_nigra	3.93776e-07	0.000360004	5.07194	NA	NA	NA	1	1	1	0	3	5.27497	2.88385	7.48226	-2.38142	4.82283	-2.83548	NA	NA	1.3278e-07	0.0039285	7.30565e-14	0.0172458	1.41538e-06	0.00457569	NA	NA	7.41115e-05	0.231243	3.13607e-10	0.507202	0.00131015	0.316521	NA	NA
SENP7	3.8467e-07	0.000219609	5.07639	Artery_Tibial	3.80797e-06	0.00476038	4.6216	Breast_Mammary_Tissue	3.93776e-07	0.000402771	-5.07194	NA	NA	NA	1	1	1	0	3	5.27497	2.88385	7.48226	-2.38142	-4.82283	2.83548	NA	NA	1.3278e-07	0.0039285	7.30565e-14	0.0172458	1.41538e-06	0.00457569	NA	NA	7.41115e-05	0.231243	3.13607e-10	0.507202	0.000768424	0.30498	NA	NA
SENP7	3.8467e-07	0.000219609	5.07639	Artery_Tibial	3.80797e-06	0.00476038	4.6216	Cells_Cultured_fibroblasts	3.93776e-07	0.000417681	5.07194	NA	NA	NA	1	1	1	0	3	5.27497	2.88385	7.48226	-2.38142	4.87184	-2.7911	NA	NA	1.3278e-07	0.0039285	7.30565e-14	0.0172458	1.10561e-06	0.00525287	NA	NA	7.41115e-05	0.231243	3.13607e-10	0.507202	0.000703923	0.311091	NA	NA
SENP7	3.8467e-07	0.000219609	5.07639	Artery_Tibial	3.80797e-06	0.00476038	4.6216	Cells_EBV-transformed_lymphocytes	3.60018e-07	0.000304348	-5.08897	NA	NA	NA	1	1	1	0	3	5.27497	2.88385	7.48226	-2.38142	-4.96929	2.76744	NA	NA	1.3278e-07	0.0039285	7.30565e-14	0.0172458	6.71979e-07	0.00564991	NA	NA	7.41115e-05	0.231243	3.13607e-10	0.507202	0.00056715	0.295765	NA	NA
SENP7	3.8467e-07	0.000219609	5.07639	Artery_Tibial	3.80797e-06	0.00476038	4.6216	Colon_Sigmoid	3.93776e-07	0.000360782	-5.07194	NA	NA	NA	1	1	1	0	3	5.27497	2.88385	7.48226	-2.38142	-4.82283	2.83548	NA	NA	1.3278e-07	0.0039285	7.30565e-14	0.0172458	1.41538e-06	0.00457569	NA	NA	7.41115e-05	0.231243	3.13607e-10	0.507202	0.000840939	0.299448	NA	NA
SENP7	3.8467e-07	0.000219609	5.07639	Artery_Tibial	3.80797e-06	0.00476038	4.6216	Colon_Transverse	1.02897e-07	0.000144884	-5.32153	NA	NA	NA	1	1	1	0	3	5.27497	2.88385	7.48226	-2.38142	-5.38737	2.74978	NA	NA	1.3278e-07	0.0039285	7.30565e-14	0.0172458	7.14968e-08	0.00596352	NA	NA	7.41115e-05	0.231243	3.13607e-10	0.507202	6.39703e-05	0.35123	NA	NA
SENP7	3.8467e-07	0.000219609	5.07639	Artery_Tibial	3.80797e-06	0.00476038	4.6216	Esophagus_Gastroesophageal_Junction	8.64196e-08	0.000100996	-5.35318	NA	NA	NA	1	1	1	0	3	5.27497	2.88385	7.48226	-2.38142	-5.35785	2.81098	NA	NA	1.3278e-07	0.0039285	7.30565e-14	0.0172458	8.42175e-08	0.00493911	NA	NA	7.41115e-05	0.231243	3.13607e-10	0.507202	8.9439e-05	0.310091	NA	NA
SENP7	3.8467e-07	0.000219609	5.07639	Artery_Tibial	3.80797e-06	0.00476038	4.6216	Esophagus_Mucosa	3.93776e-07	0.000384453	-5.07194	NA	NA	NA	1	1	1	0	3	5.27497	2.88385	7.48226	-2.38142	-4.82283	2.83548	NA	NA	1.3278e-07	0.0039285	7.30565e-14	0.0172458	1.41538e-06	0.00457569	NA	NA	7.41115e-05	0.231243	3.13607e-10	0.507202	0.000780924	0.296693	NA	NA
SENP7	3.8467e-07	0.000219609	5.07639	Artery_Tibial	3.80797e-06	0.00476038	4.6216	Esophagus_Muscularis	9.91877e-08	0.00012508	-5.32821	NA	NA	NA	1	1	1	0	3	5.27497	2.88385	7.48226	-2.38142	-5.41549	2.73711	NA	NA	1.3278e-07	0.0039285	7.30565e-14	0.0172458	6.11223e-08	0.00619819	NA	NA	7.41115e-05	0.231243	3.13607e-10	0.507202	6.02889e-05	0.341176	NA	NA
SENP7	3.8467e-07	0.000219609	5.07639	Artery_Tibial	3.80797e-06	0.00476038	4.6216	Heart_Atrial_Appendage	4.75432e-07	0.000654485	-5.03597	NA	NA	NA	1	1	1	0	3	5.27497	2.88385	7.48226	-2.38142	-4.84089	2.79466	NA	NA	1.3278e-07	0.0039285	7.30565e-14	0.0172458	1.29261e-06	0.00519536	NA	NA	7.41115e-05	0.231243	3.13607e-10	0.507202	0.000802407	0.346823	NA	NA
SENP7	3.8467e-07	0.000219609	5.07639	Artery_Tibial	3.80797e-06	0.00476038	4.6216	Heart_Left_Ventricle	6.90457e-07	0.000810109	-4.96403	NA	NA	NA	1	1	1	0	3	5.27497	2.88385	7.48226	-2.38142	-4.83358	2.69942	NA	NA	1.3278e-07	0.0039285	7.30565e-14	0.0172458	1.34098e-06	0.00694608	NA	NA	7.41115e-05	0.231243	3.13607e-10	0.507202	0.000850655	0.401468	NA	NA
SENP7	3.8467e-07	0.000219609	5.07639	Artery_Tibial	3.80797e-06	0.00476038	4.6216	Lung	3.93776e-07	0.000447208	-5.07194	NA	NA	NA	1	1	1	0	3	5.27497	2.88385	7.48226	-2.38142	-4.82283	2.83548	NA	NA	1.3278e-07	0.0039285	7.30565e-14	0.0172458	1.41538e-06	0.00457569	NA	NA	7.41115e-05	0.231243	3.13607e-10	0.507202	0.000818091	0.309006	NA	NA
SENP7	3.8467e-07	0.000219609	5.07639	Artery_Tibial	3.80797e-06	0.00476038	4.6216	Minor_Salivary_Gland	3.60018e-07	0.000296271	-5.08897	NA	NA	NA	1	1	1	0	3	5.27497	2.88385	7.48226	-2.38142	-4.96929	2.76744	NA	NA	1.3278e-07	0.0039285	7.30565e-14	0.0172458	6.71979e-07	0.00564991	NA	NA	7.41115e-05	0.231243	3.13607e-10	0.507202	0.000417215	0.332339	NA	NA
SENP7	3.8467e-07	0.000219609	5.07639	Artery_Tibial	3.80797e-06	0.00476038	4.6216	Muscle_Skeletal	3.93776e-07	0.00045763	-5.07194	NA	NA	NA	1	1	1	0	3	5.27497	2.88385	7.48226	-2.38142	-4.82283	2.83548	NA	NA	1.3278e-07	0.0039285	7.30565e-14	0.0172458	1.41538e-06	0.00457569	NA	NA	7.41115e-05	0.231243	3.13607e-10	0.507202	0.00081246	0.334582	NA	NA
SENP7	3.8467e-07	0.000219609	5.07639	Artery_Tibial	3.80797e-06	0.00476038	4.6216	Nerve_Tibial	3.93776e-07	0.000377714	-5.07194	NA	NA	NA	1	1	1	0	3	5.27497	2.88385	7.48226	-2.38142	-4.82283	2.83548	NA	NA	1.3278e-07	0.0039285	7.30565e-14	0.0172458	1.41538e-06	0.00457569	NA	NA	7.41115e-05	0.231243	3.13607e-10	0.507202	0.00104769	0.323764	NA	NA
SENP7	3.8467e-07	0.000219609	5.07639	Artery_Tibial	3.80797e-06	0.00476038	4.6216	Ovary	3.60018e-07	0.000344398	-5.08897	NA	NA	NA	1	1	1	0	3	5.27497	2.88385	7.48226	-2.38142	-4.96929	2.76744	NA	NA	1.3278e-07	0.0039285	7.30565e-14	0.0172458	6.71979e-07	0.00564991	NA	NA	7.41115e-05	0.231243	3.13607e-10	0.507202	0.000425587	0.337798	NA	NA
SENP7	3.8467e-07	0.000219609	5.07639	Artery_Tibial	3.80797e-06	0.00476038	4.6216	Pancreas	3.93776e-07	0.000302755	-5.07194	NA	NA	NA	1	1	1	0	3	5.27497	2.88385	7.48226	-2.38142	-4.82283	2.83548	NA	NA	1.3278e-07	0.0039285	7.30565e-14	0.0172458	1.41538e-06	0.00457569	NA	NA	7.41115e-05	0.231243	3.13607e-10	0.507202	0.000887081	0.303666	NA	NA
SENP7	3.8467e-07	0.000219609	5.07639	Artery_Tibial	3.80797e-06	0.00476038	4.6216	Pituitary	6.28633e-07	0.000671939	-4.98221	NA	NA	NA	1	1	1	0	3	5.27497	2.88385	7.48226	-2.38142	-4.9591	2.627	NA	NA	1.3278e-07	0.0039285	7.30565e-14	0.0172458	7.0822e-07	0.00861401	NA	NA	7.41115e-05	0.231243	3.13607e-10	0.507202	0.000586924	0.378347	NA	NA
SENP7	3.8467e-07	0.000219609	5.07639	Artery_Tibial	3.80797e-06	0.00476038	4.6216	Prostate	3.93776e-07	0.00039611	-5.07194	NA	NA	NA	1	1	1	0	3	5.27497	2.88385	7.48226	-2.38142	-4.82283	2.83548	NA	NA	1.3278e-07	0.0039285	7.30565e-14	0.0172458	1.41538e-06	0.00457569	NA	NA	7.41115e-05	0.231243	3.13607e-10	0.507202	0.000857747	0.309815	NA	NA
SENP7	3.8467e-07	0.000219609	5.07639	Artery_Tibial	3.80797e-06	0.00476038	4.6216	Skin_Not_Sun_Exposed_Suprapubic	3.60018e-07	0.000557237	-5.08897	NA	NA	NA	1	1	1	0	3	5.27497	2.88385	7.48226	-2.38142	-4.96929	2.76744	NA	NA	1.3278e-07	0.0039285	7.30565e-14	0.0172458	6.71979e-07	0.00564991	NA	NA	7.41115e-05	0.231243	3.13607e-10	0.507202	0.000485984	0.336304	NA	NA
SENP7	3.8467e-07	0.000219609	5.07639	Artery_Tibial	3.80797e-06	0.00476038	4.6216	Skin_Sun_Exposed_Lower_leg	3.60018e-07	0.00056169	-5.08897	NA	NA	NA	1	1	1	0	3	5.27497	2.88385	7.48226	-2.38142	-4.96929	2.76744	NA	NA	1.3278e-07	0.0039285	7.30565e-14	0.0172458	6.71979e-07	0.00564991	NA	NA	7.41115e-05	0.231243	3.13607e-10	0.507202	0.000561529	0.337347	NA	NA
SENP7	3.8467e-07	0.000219609	5.07639	Artery_Tibial	3.80797e-06	0.00476038	4.6216	Small_Intestine_Terminal_Ileum	3.93776e-07	0.00045192	5.07194	NA	NA	NA	1	1	1	0	3	5.27497	2.88385	7.48226	-2.38142	4.79378	-2.87258	NA	NA	1.3278e-07	0.0039285	7.30565e-14	0.0172458	1.6367e-06	0.00407134	NA	NA	7.41115e-05	0.231243	3.13607e-10	0.507202	0.00115919	0.306607	NA	NA
SENP7	3.8467e-07	0.000219609	5.07639	Artery_Tibial	3.80797e-06	0.00476038	4.6216	Spleen	1.23328e-07	0.000151655	-5.28849	NA	NA	NA	1	1	1	0	3	5.27497	2.88385	7.48226	-2.38142	-5.33828	2.74451	NA	NA	1.3278e-07	0.0039285	7.30565e-14	0.0172458	9.38303e-08	0.00606015	NA	NA	7.41115e-05	0.231243	3.13607e-10	0.507202	0.000110404	0.329282	NA	NA
SENP7	3.8467e-07	0.000219609	5.07639	Artery_Tibial	3.80797e-06	0.00476038	4.6216	Stomach	1.11792e-07	0.00011419	-5.30643	NA	NA	NA	1	1	1	0	3	5.27497	2.88385	7.48226	-2.38142	-5.38928	2.729	NA	NA	1.3278e-07	0.0039285	7.30565e-14	0.0172458	7.07412e-08	0.00635265	NA	NA	7.41115e-05	0.231243	3.13607e-10	0.507202	6.81308e-05	0.35631	NA	NA
SENP7	3.8467e-07	0.000219609	5.07639	Artery_Tibial	3.80797e-06	0.00476038	4.6216	Testis	3.93776e-07	0.000545669	5.07194	NA	NA	NA	1	1	1	0	3	5.27497	2.88385	7.48226	-2.38142	4.82283	-2.83548	NA	NA	1.3278e-07	0.0039285	7.30565e-14	0.0172458	1.41538e-06	0.00457569	NA	NA	7.41115e-05	0.231243	3.13607e-10	0.507202	0.00107307	0.348962	NA	NA
SENP7	3.8467e-07	0.000219609	5.07639	Artery_Tibial	3.80797e-06	0.00476038	4.6216	Thyroid	3.93776e-07	0.000352564	-5.07194	NA	NA	NA	1	1	1	0	3	5.27497	2.88385	7.48226	-2.38142	-4.82283	2.83548	NA	NA	1.3278e-07	0.0039285	7.30565e-14	0.0172458	1.41538e-06	0.00457569	NA	NA	7.41115e-05	0.231243	3.13607e-10	0.507202	0.000810372	0.31901	NA	NA
SENP7	3.8467e-07	0.000219609	5.07639	Artery_Tibial	3.80797e-06	0.00476038	4.6216	Uterus	3.93776e-07	0.000304238	-5.07194	NA	NA	NA	1	1	1	0	3	5.27497	2.88385	7.48226	-2.38142	-4.82283	2.83548	NA	NA	1.3278e-07	0.0039285	7.30565e-14	0.0172458	1.41538e-06	0.00457569	NA	NA	7.41115e-05	0.231243	3.13607e-10	0.507202	0.000757278	0.312205	NA	NA
SENP7	3.8467e-07	0.000219609	5.07639	Artery_Tibial	3.80797e-06	0.00476038	4.6216	Vagina	3.60018e-07	0.000319978	-5.08897	NA	NA	NA	1	1	1	0	3	5.27497	2.88385	7.48226	-2.38142	-4.96929	2.76744	NA	NA	1.3278e-07	0.0039285	7.30565e-14	0.0172458	6.71979e-07	0.00564991	NA	NA	7.41115e-05	0.231243	3.13607e-10	0.507202	0.000453414	0.340592	NA	NA
SENP7	3.8467e-07	0.000219609	5.07639	Artery_Tibial	3.80797e-06	0.00476038	4.6216	smultixcan	2.22057e-07	0.000255423	-5.17986	NA	NA	NA	1	1	1	0	3	5.27497	2.88385	7.48226	-2.38142	-4.90538	2.91241	NA	NA	1.3278e-07	0.0039285	7.30565e-14	0.0172458	9.32454e-07	0.0035865	NA	NA	7.41115e-05	0.231243	3.13607e-10	0.507202	0.00054709	0.26334	NA	NA
SENP7	3.8467e-07	0.000219609	5.07639	Brain_Cerebellar_Hemisphere	2.92156e-06	0.00242434	4.67626	Adipose_Subcutaneous	1.15575e-07	0.000264915	-5.30036	NA	NA	NA	1	1	1	0	3	5.27497	2.88385	7.63563	-2.31084	-5.30669	2.78355	NA	NA	1.3278e-07	0.0039285	2.24715e-14	0.0208418	1.11633e-07	0.00537678	NA	NA	7.41115e-05	0.231243	5.34553e-11	0.53698	9.47545e-05	0.334133	NA	NA
SENP7	3.8467e-07	0.000219609	5.07639	Brain_Cerebellar_Hemisphere	2.92156e-06	0.00242434	4.67626	Adipose_Visceral_Omentum	3.93776e-07	0.000452716	-5.07194	NA	NA	NA	1	1	1	0	3	5.27497	2.88385	7.63563	-2.31084	-4.82283	2.83548	NA	NA	1.3278e-07	0.0039285	2.24715e-14	0.0208418	1.41538e-06	0.00457569	NA	NA	7.41115e-05	0.231243	5.34553e-11	0.53698	0.000915725	0.326746	NA	NA
SENP7	3.8467e-07	0.000219609	5.07639	Brain_Cerebellar_Hemisphere	2.92156e-06	0.00242434	4.67626	Adrenal_Gland	3.93776e-07	0.000409067	5.07194	NA	NA	NA	1	1	1	0	3	5.27497	2.88385	7.63563	-2.31084	4.82283	-2.83548	NA	NA	1.3278e-07	0.0039285	2.24715e-14	0.0208418	1.41538e-06	0.00457569	NA	NA	7.41115e-05	0.231243	5.34553e-11	0.53698	0.00074032	0.294285	NA	NA
SENP7	3.8467e-07	0.000219609	5.07639	Brain_Cerebellar_Hemisphere	2.92156e-06	0.00242434	4.67626	Artery_Aorta	3.93776e-07	0.000330354	5.07194	NA	NA	NA	1	1	1	0	3	5.27497	2.88385	7.63563	-2.31084	4.87184	-2.7911	NA	NA	1.3278e-07	0.0039285	2.24715e-14	0.0208418	1.10561e-06	0.00525287	NA	NA	7.41115e-05	0.231243	5.34553e-11	0.53698	0.000642104	0.345697	NA	NA
SENP7	3.8467e-07	0.000219609	5.07639	Brain_Cerebellar_Hemisphere	2.92156e-06	0.00242434	4.67626	Artery_Coronary	3.60018e-07	0.000417819	-5.08897	NA	NA	NA	1	1	1	0	3	5.27497	2.88385	7.63563	-2.31084	-4.96929	2.76744	NA	NA	1.3278e-07	0.0039285	2.24715e-14	0.0208418	6.71979e-07	0.00564991	NA	NA	7.41115e-05	0.231243	5.34553e-11	0.53698	0.000483362	0.327918	NA	NA
SENP7	3.8467e-07	0.000219609	5.07639	Brain_Cerebellar_Hemisphere	2.92156e-06	0.00242434	4.67626	Artery_Tibial	3.93776e-07	0.000318182	-5.07194	NA	NA	NA	1	1	1	0	3	5.27497	2.88385	7.63563	-2.31084	-4.82283	2.83548	NA	NA	1.3278e-07	0.0039285	2.24715e-14	0.0208418	1.41538e-06	0.00457569	NA	NA	7.41115e-05	0.231243	5.34553e-11	0.53698	0.000899094	0.309665	NA	NA
SENP7	3.8467e-07	0.000219609	5.07639	Brain_Cerebellar_Hemisphere	2.92156e-06	0.00242434	4.67626	Brain_Amygdala	3.93776e-07	0.000424254	5.07194	NA	NA	NA	1	1	1	0	3	5.27497	2.88385	7.63563	-2.31084	4.79378	-2.87258	NA	NA	1.3278e-07	0.0039285	2.24715e-14	0.0208418	1.6367e-06	0.00407134	NA	NA	7.41115e-05	0.231243	5.34553e-11	0.53698	0.00165135	0.30563	NA	NA
SENP7	3.8467e-07	0.000219609	5.07639	Brain_Cerebellar_Hemisphere	2.92156e-06	0.00242434	4.67626	Brain_Anterior_cingulate_cortex_BA24	3.93776e-07	0.000693546	5.07194	NA	NA	NA	1	1	1	0	3	5.27497	2.88385	7.63563	-2.31084	6.15378	-3.93759	NA	NA	1.3278e-07	0.0039285	2.24715e-14	0.0208418	7.56591e-10	8.23052e-05	NA	NA	7.41115e-05	0.231243	5.34553e-11	0.53698	3.4723e-06	0.028926	NA	NA
SENP7	3.8467e-07	0.000219609	5.07639	Brain_Cerebellar_Hemisphere	2.92156e-06	0.00242434	4.67626	Brain_Caudate_basal_ganglia	3.93776e-07	0.000533542	5.07194	NA	NA	NA	1	1	1	0	3	5.27497	2.88385	7.63563	-2.31084	4.79378	-2.87258	NA	NA	1.3278e-07	0.0039285	2.24715e-14	0.0208418	1.6367e-06	0.00407134	NA	NA	7.41115e-05	0.231243	5.34553e-11	0.53698	0.0015502	0.285418	NA	NA
SENP7	3.8467e-07	0.000219609	5.07639	Brain_Cerebellar_Hemisphere	2.92156e-06	0.00242434	4.67626	Brain_Cerebellar_Hemisphere	3.93776e-07	0.000462598	-5.07194	NA	NA	NA	1	1	1	0	3	5.27497	2.88385	7.63563	-2.31084	-4.82283	2.83548	NA	NA	1.3278e-07	0.0039285	2.24715e-14	0.0208418	1.41538e-06	0.00457569	NA	NA	7.41115e-05	0.231243	5.34553e-11	0.53698	0.00104623	0.308553	NA	NA
SENP7	3.8467e-07	0.000219609	5.07639	Brain_Cerebellar_Hemisphere	2.92156e-06	0.00242434	4.67626	Brain_Cerebellum	3.60018e-07	0.000446941	-5.08897	NA	NA	NA	1	1	1	0	3	5.27497	2.88385	7.63563	-2.31084	-4.96929	2.76744	NA	NA	1.3278e-07	0.0039285	2.24715e-14	0.0208418	6.71979e-07	0.00564991	NA	NA	7.41115e-05	0.231243	5.34553e-11	0.53698	0.00062784	0.323183	NA	NA
SENP7	3.8467e-07	0.000219609	5.07639	Brain_Cerebellar_Hemisphere	2.92156e-06	0.00242434	4.67626	Brain_Cortex	3.93776e-07	0.000468377	-5.07194	NA	NA	NA	1	1	1	0	3	5.27497	2.88385	7.63563	-2.31084	-4.82283	2.83548	NA	NA	1.3278e-07	0.0039285	2.24715e-14	0.0208418	1.41538e-06	0.00457569	NA	NA	7.41115e-05	0.231243	5.34553e-11	0.53698	0.0010173	0.303371	NA	NA
SENP7	3.8467e-07	0.000219609	5.07639	Brain_Cerebellar_Hemisphere	2.92156e-06	0.00242434	4.67626	Brain_Frontal_Cortex_BA9	3.93776e-07	0.000564701	-5.07194	NA	NA	NA	1	1	1	0	3	5.27497	2.88385	7.63563	-2.31084	-4.82283	2.83548	NA	NA	1.3278e-07	0.0039285	2.24715e-14	0.0208418	1.41538e-06	0.00457569	NA	NA	7.41115e-05	0.231243	5.34553e-11	0.53698	0.00112244	0.3317	NA	NA
SENP7	3.8467e-07	0.000219609	5.07639	Brain_Cerebellar_Hemisphere	2.92156e-06	0.00242434	4.67626	Brain_Hippocampus	3.93776e-07	0.000379441	5.07194	NA	NA	NA	1	1	1	0	3	5.27497	2.88385	7.63563	-2.31084	4.82283	-2.83548	NA	NA	1.3278e-07	0.0039285	2.24715e-14	0.0208418	1.41538e-06	0.00457569	NA	NA	7.41115e-05	0.231243	5.34553e-11	0.53698	0.00117792	0.337731	NA	NA
SENP7	3.8467e-07	0.000219609	5.07639	Brain_Cerebellar_Hemisphere	2.92156e-06	0.00242434	4.67626	Brain_Nucleus_accumbens_basal_ganglia	3.93776e-07	0.000433252	5.07194	NA	NA	NA	1	1	1	0	3	5.27497	2.88385	7.63563	-2.31084	4.82283	-2.83548	NA	NA	1.3278e-07	0.0039285	2.24715e-14	0.0208418	1.41538e-06	0.00457569	NA	NA	7.41115e-05	0.231243	5.34553e-11	0.53698	0.00111764	0.326509	NA	NA
SENP7	3.8467e-07	0.000219609	5.07639	Brain_Cerebellar_Hemisphere	2.92156e-06	0.00242434	4.67626	Brain_Putamen_basal_ganglia	3.93776e-07	0.000753962	5.07194	NA	NA	NA	1	1	1	0	3	5.27497	2.88385	7.63563	-2.31084	4.79378	-2.87258	NA	NA	1.3278e-07	0.0039285	2.24715e-14	0.0208418	1.6367e-06	0.00407134	NA	NA	7.41115e-05	0.231243	5.34553e-11	0.53698	0.00123566	0.306563	NA	NA
SENP7	3.8467e-07	0.000219609	5.07639	Brain_Cerebellar_Hemisphere	2.92156e-06	0.00242434	4.67626	Brain_Spinal_cord_cervical_c-1	3.93776e-07	0.000420793	5.07194	NA	NA	NA	1	1	1	0	3	5.27497	2.88385	7.63563	-2.31084	4.82283	-2.83548	NA	NA	1.3278e-07	0.0039285	2.24715e-14	0.0208418	1.41538e-06	0.00457569	NA	NA	7.41115e-05	0.231243	5.34553e-11	0.53698	0.00124124	0.335107	NA	NA
SENP7	3.8467e-07	0.000219609	5.07639	Brain_Cerebellar_Hemisphere	2.92156e-06	0.00242434	4.67626	Brain_Substantia_nigra	3.93776e-07	0.000360004	5.07194	NA	NA	NA	1	1	1	0	3	5.27497	2.88385	7.63563	-2.31084	4.82283	-2.83548	NA	NA	1.3278e-07	0.0039285	2.24715e-14	0.0208418	1.41538e-06	0.00457569	NA	NA	7.41115e-05	0.231243	5.34553e-11	0.53698	0.00131015	0.316521	NA	NA
SENP7	3.8467e-07	0.000219609	5.07639	Brain_Cerebellar_Hemisphere	2.92156e-06	0.00242434	4.67626	Breast_Mammary_Tissue	3.93776e-07	0.000402771	-5.07194	NA	NA	NA	1	1	1	0	3	5.27497	2.88385	7.63563	-2.31084	-4.82283	2.83548	NA	NA	1.3278e-07	0.0039285	2.24715e-14	0.0208418	1.41538e-06	0.00457569	NA	NA	7.41115e-05	0.231243	5.34553e-11	0.53698	0.000768424	0.30498	NA	NA
SENP7	3.8467e-07	0.000219609	5.07639	Brain_Cerebellar_Hemisphere	2.92156e-06	0.00242434	4.67626	Cells_Cultured_fibroblasts	3.93776e-07	0.000417681	5.07194	NA	NA	NA	1	1	1	0	3	5.27497	2.88385	7.63563	-2.31084	4.87184	-2.7911	NA	NA	1.3278e-07	0.0039285	2.24715e-14	0.0208418	1.10561e-06	0.00525287	NA	NA	7.41115e-05	0.231243	5.34553e-11	0.53698	0.000703923	0.311091	NA	NA
SENP7	3.8467e-07	0.000219609	5.07639	Brain_Cerebellar_Hemisphere	2.92156e-06	0.00242434	4.67626	Cells_EBV-transformed_lymphocytes	3.60018e-07	0.000304348	-5.08897	NA	NA	NA	1	1	1	0	3	5.27497	2.88385	7.63563	-2.31084	-4.96929	2.76744	NA	NA	1.3278e-07	0.0039285	2.24715e-14	0.0208418	6.71979e-07	0.00564991	NA	NA	7.41115e-05	0.231243	5.34553e-11	0.53698	0.00056715	0.295765	NA	NA
SENP7	3.8467e-07	0.000219609	5.07639	Brain_Cerebellar_Hemisphere	2.92156e-06	0.00242434	4.67626	Colon_Sigmoid	3.93776e-07	0.000360782	-5.07194	NA	NA	NA	1	1	1	0	3	5.27497	2.88385	7.63563	-2.31084	-4.82283	2.83548	NA	NA	1.3278e-07	0.0039285	2.24715e-14	0.0208418	1.41538e-06	0.00457569	NA	NA	7.41115e-05	0.231243	5.34553e-11	0.53698	0.000840939	0.299448	NA	NA
SENP7	3.8467e-07	0.000219609	5.07639	Brain_Cerebellar_Hemisphere	2.92156e-06	0.00242434	4.67626	Colon_Transverse	1.02897e-07	0.000144884	-5.32153	NA	NA	NA	1	1	1	0	3	5.27497	2.88385	7.63563	-2.31084	-5.38737	2.74978	NA	NA	1.3278e-07	0.0039285	2.24715e-14	0.0208418	7.14968e-08	0.00596352	NA	NA	7.41115e-05	0.231243	5.34553e-11	0.53698	6.39703e-05	0.35123	NA	NA
SENP7	3.8467e-07	0.000219609	5.07639	Brain_Cerebellar_Hemisphere	2.92156e-06	0.00242434	4.67626	Esophagus_Gastroesophageal_Junction	8.64196e-08	0.000100996	-5.35318	NA	NA	NA	1	1	1	0	3	5.27497	2.88385	7.63563	-2.31084	-5.35785	2.81098	NA	NA	1.3278e-07	0.0039285	2.24715e-14	0.0208418	8.42175e-08	0.00493911	NA	NA	7.41115e-05	0.231243	5.34553e-11	0.53698	8.9439e-05	0.310091	NA	NA
SENP7	3.8467e-07	0.000219609	5.07639	Brain_Cerebellar_Hemisphere	2.92156e-06	0.00242434	4.67626	Esophagus_Mucosa	3.93776e-07	0.000384453	-5.07194	NA	NA	NA	1	1	1	0	3	5.27497	2.88385	7.63563	-2.31084	-4.82283	2.83548	NA	NA	1.3278e-07	0.0039285	2.24715e-14	0.0208418	1.41538e-06	0.00457569	NA	NA	7.41115e-05	0.231243	5.34553e-11	0.53698	0.000780924	0.296693	NA	NA
SENP7	3.8467e-07	0.000219609	5.07639	Brain_Cerebellar_Hemisphere	2.92156e-06	0.00242434	4.67626	Esophagus_Muscularis	9.91877e-08	0.00012508	-5.32821	NA	NA	NA	1	1	1	0	3	5.27497	2.88385	7.63563	-2.31084	-5.41549	2.73711	NA	NA	1.3278e-07	0.0039285	2.24715e-14	0.0208418	6.11223e-08	0.00619819	NA	NA	7.41115e-05	0.231243	5.34553e-11	0.53698	6.02889e-05	0.341176	NA	NA
SENP7	3.8467e-07	0.000219609	5.07639	Brain_Cerebellar_Hemisphere	2.92156e-06	0.00242434	4.67626	Heart_Atrial_Appendage	4.75432e-07	0.000654485	-5.03597	NA	NA	NA	1	1	1	0	3	5.27497	2.88385	7.63563	-2.31084	-4.84089	2.79466	NA	NA	1.3278e-07	0.0039285	2.24715e-14	0.0208418	1.29261e-06	0.00519536	NA	NA	7.41115e-05	0.231243	5.34553e-11	0.53698	0.000802407	0.346823	NA	NA
SENP7	3.8467e-07	0.000219609	5.07639	Brain_Cerebellar_Hemisphere	2.92156e-06	0.00242434	4.67626	Heart_Left_Ventricle	6.90457e-07	0.000810109	-4.96403	NA	NA	NA	1	1	1	0	3	5.27497	2.88385	7.63563	-2.31084	-4.83358	2.69942	NA	NA	1.3278e-07	0.0039285	2.24715e-14	0.0208418	1.34098e-06	0.00694608	NA	NA	7.41115e-05	0.231243	5.34553e-11	0.53698	0.000850655	0.401468	NA	NA
SENP7	3.8467e-07	0.000219609	5.07639	Brain_Cerebellar_Hemisphere	2.92156e-06	0.00242434	4.67626	Lung	3.93776e-07	0.000447208	-5.07194	NA	NA	NA	1	1	1	0	3	5.27497	2.88385	7.63563	-2.31084	-4.82283	2.83548	NA	NA	1.3278e-07	0.0039285	2.24715e-14	0.0208418	1.41538e-06	0.00457569	NA	NA	7.41115e-05	0.231243	5.34553e-11	0.53698	0.000818091	0.309006	NA	NA
SENP7	3.8467e-07	0.000219609	5.07639	Brain_Cerebellar_Hemisphere	2.92156e-06	0.00242434	4.67626	Minor_Salivary_Gland	3.60018e-07	0.000296271	-5.08897	NA	NA	NA	1	1	1	0	3	5.27497	2.88385	7.63563	-2.31084	-4.96929	2.76744	NA	NA	1.3278e-07	0.0039285	2.24715e-14	0.0208418	6.71979e-07	0.00564991	NA	NA	7.41115e-05	0.231243	5.34553e-11	0.53698	0.000417215	0.332339	NA	NA
SENP7	3.8467e-07	0.000219609	5.07639	Brain_Cerebellar_Hemisphere	2.92156e-06	0.00242434	4.67626	Muscle_Skeletal	3.93776e-07	0.00045763	-5.07194	NA	NA	NA	1	1	1	0	3	5.27497	2.88385	7.63563	-2.31084	-4.82283	2.83548	NA	NA	1.3278e-07	0.0039285	2.24715e-14	0.0208418	1.41538e-06	0.00457569	NA	NA	7.41115e-05	0.231243	5.34553e-11	0.53698	0.00081246	0.334582	NA	NA
SENP7	3.8467e-07	0.000219609	5.07639	Brain_Cerebellar_Hemisphere	2.92156e-06	0.00242434	4.67626	Nerve_Tibial	3.93776e-07	0.000377714	-5.07194	NA	NA	NA	1	1	1	0	3	5.27497	2.88385	7.63563	-2.31084	-4.82283	2.83548	NA	NA	1.3278e-07	0.0039285	2.24715e-14	0.0208418	1.41538e-06	0.00457569	NA	NA	7.41115e-05	0.231243	5.34553e-11	0.53698	0.00104769	0.323764	NA	NA
SENP7	3.8467e-07	0.000219609	5.07639	Brain_Cerebellar_Hemisphere	2.92156e-06	0.00242434	4.67626	Ovary	3.60018e-07	0.000344398	-5.08897	NA	NA	NA	1	1	1	0	3	5.27497	2.88385	7.63563	-2.31084	-4.96929	2.76744	NA	NA	1.3278e-07	0.0039285	2.24715e-14	0.0208418	6.71979e-07	0.00564991	NA	NA	7.41115e-05	0.231243	5.34553e-11	0.53698	0.000425587	0.337798	NA	NA
SENP7	3.8467e-07	0.000219609	5.07639	Brain_Cerebellar_Hemisphere	2.92156e-06	0.00242434	4.67626	Pancreas	3.93776e-07	0.000302755	-5.07194	NA	NA	NA	1	1	1	0	3	5.27497	2.88385	7.63563	-2.31084	-4.82283	2.83548	NA	NA	1.3278e-07	0.0039285	2.24715e-14	0.0208418	1.41538e-06	0.00457569	NA	NA	7.41115e-05	0.231243	5.34553e-11	0.53698	0.000887081	0.303666	NA	NA
SENP7	3.8467e-07	0.000219609	5.07639	Brain_Cerebellar_Hemisphere	2.92156e-06	0.00242434	4.67626	Pituitary	6.28633e-07	0.000671939	-4.98221	NA	NA	NA	1	1	1	0	3	5.27497	2.88385	7.63563	-2.31084	-4.9591	2.627	NA	NA	1.3278e-07	0.0039285	2.24715e-14	0.0208418	7.0822e-07	0.00861401	NA	NA	7.41115e-05	0.231243	5.34553e-11	0.53698	0.000586924	0.378347	NA	NA
SENP7	3.8467e-07	0.000219609	5.07639	Brain_Cerebellar_Hemisphere	2.92156e-06	0.00242434	4.67626	Prostate	3.93776e-07	0.00039611	-5.07194	NA	NA	NA	1	1	1	0	3	5.27497	2.88385	7.63563	-2.31084	-4.82283	2.83548	NA	NA	1.3278e-07	0.0039285	2.24715e-14	0.0208418	1.41538e-06	0.00457569	NA	NA	7.41115e-05	0.231243	5.34553e-11	0.53698	0.000857747	0.309815	NA	NA
SENP7	3.8467e-07	0.000219609	5.07639	Brain_Cerebellar_Hemisphere	2.92156e-06	0.00242434	4.67626	Skin_Not_Sun_Exposed_Suprapubic	3.60018e-07	0.000557237	-5.08897	NA	NA	NA	1	1	1	0	3	5.27497	2.88385	7.63563	-2.31084	-4.96929	2.76744	NA	NA	1.3278e-07	0.0039285	2.24715e-14	0.0208418	6.71979e-07	0.00564991	NA	NA	7.41115e-05	0.231243	5.34553e-11	0.53698	0.000485984	0.336304	NA	NA
SENP7	3.8467e-07	0.000219609	5.07639	Brain_Cerebellar_Hemisphere	2.92156e-06	0.00242434	4.67626	Skin_Sun_Exposed_Lower_leg	3.60018e-07	0.00056169	-5.08897	NA	NA	NA	1	1	1	0	3	5.27497	2.88385	7.63563	-2.31084	-4.96929	2.76744	NA	NA	1.3278e-07	0.0039285	2.24715e-14	0.0208418	6.71979e-07	0.00564991	NA	NA	7.41115e-05	0.231243	5.34553e-11	0.53698	0.000561529	0.337347	NA	NA
SENP7	3.8467e-07	0.000219609	5.07639	Brain_Cerebellar_Hemisphere	2.92156e-06	0.00242434	4.67626	Small_Intestine_Terminal_Ileum	3.93776e-07	0.00045192	5.07194	NA	NA	NA	1	1	1	0	3	5.27497	2.88385	7.63563	-2.31084	4.79378	-2.87258	NA	NA	1.3278e-07	0.0039285	2.24715e-14	0.0208418	1.6367e-06	0.00407134	NA	NA	7.41115e-05	0.231243	5.34553e-11	0.53698	0.00115919	0.306607	NA	NA
SENP7	3.8467e-07	0.000219609	5.07639	Brain_Cerebellar_Hemisphere	2.92156e-06	0.00242434	4.67626	Spleen	1.23328e-07	0.000151655	-5.28849	NA	NA	NA	1	1	1	0	3	5.27497	2.88385	7.63563	-2.31084	-5.33828	2.74451	NA	NA	1.3278e-07	0.0039285	2.24715e-14	0.0208418	9.38303e-08	0.00606015	NA	NA	7.41115e-05	0.231243	5.34553e-11	0.53698	0.000110404	0.329282	NA	NA
SENP7	3.8467e-07	0.000219609	5.07639	Brain_Cerebellar_Hemisphere	2.92156e-06	0.00242434	4.67626	Stomach	1.11792e-07	0.00011419	-5.30643	NA	NA	NA	1	1	1	0	3	5.27497	2.88385	7.63563	-2.31084	-5.38928	2.729	NA	NA	1.3278e-07	0.0039285	2.24715e-14	0.0208418	7.07412e-08	0.00635265	NA	NA	7.41115e-05	0.231243	5.34553e-11	0.53698	6.81308e-05	0.35631	NA	NA
SENP7	3.8467e-07	0.000219609	5.07639	Brain_Cerebellar_Hemisphere	2.92156e-06	0.00242434	4.67626	Testis	3.93776e-07	0.000545669	5.07194	NA	NA	NA	1	1	1	0	3	5.27497	2.88385	7.63563	-2.31084	4.82283	-2.83548	NA	NA	1.3278e-07	0.0039285	2.24715e-14	0.0208418	1.41538e-06	0.00457569	NA	NA	7.41115e-05	0.231243	5.34553e-11	0.53698	0.00107307	0.348962	NA	NA
SENP7	3.8467e-07	0.000219609	5.07639	Brain_Cerebellar_Hemisphere	2.92156e-06	0.00242434	4.67626	Thyroid	3.93776e-07	0.000352564	-5.07194	NA	NA	NA	1	1	1	0	3	5.27497	2.88385	7.63563	-2.31084	-4.82283	2.83548	NA	NA	1.3278e-07	0.0039285	2.24715e-14	0.0208418	1.41538e-06	0.00457569	NA	NA	7.41115e-05	0.231243	5.34553e-11	0.53698	0.000810372	0.31901	NA	NA
SENP7	3.8467e-07	0.000219609	5.07639	Brain_Cerebellar_Hemisphere	2.92156e-06	0.00242434	4.67626	Uterus	3.93776e-07	0.000304238	-5.07194	NA	NA	NA	1	1	1	0	3	5.27497	2.88385	7.63563	-2.31084	-4.82283	2.83548	NA	NA	1.3278e-07	0.0039285	2.24715e-14	0.0208418	1.41538e-06	0.00457569	NA	NA	7.41115e-05	0.231243	5.34553e-11	0.53698	0.000757278	0.312205	NA	NA
SENP7	3.8467e-07	0.000219609	5.07639	Brain_Cerebellar_Hemisphere	2.92156e-06	0.00242434	4.67626	Vagina	3.60018e-07	0.000319978	-5.08897	NA	NA	NA	1	1	1	0	3	5.27497	2.88385	7.63563	-2.31084	-4.96929	2.76744	NA	NA	1.3278e-07	0.0039285	2.24715e-14	0.0208418	6.71979e-07	0.00564991	NA	NA	7.41115e-05	0.231243	5.34553e-11	0.53698	0.000453414	0.340592	NA	NA
SENP7	3.8467e-07	0.000219609	5.07639	Brain_Cerebellar_Hemisphere	2.92156e-06	0.00242434	4.67626	smultixcan	2.22057e-07	0.000255423	-5.17986	NA	NA	NA	1	1	1	0	3	5.27497	2.88385	7.63563	-2.31084	-4.90538	2.91241	NA	NA	1.3278e-07	0.0039285	2.24715e-14	0.0208418	9.32454e-07	0.0035865	NA	NA	7.41115e-05	0.231243	5.34553e-11	0.53698	0.00054709	0.26334	NA	NA
SENP7	3.8467e-07	0.000219609	5.07639	Brain_Cerebellum	2.92156e-06	0.00324204	4.67626	Adipose_Subcutaneous	1.15575e-07	0.000264915	-5.30036	NA	NA	NA	1	1	1	0	3	5.27497	2.88385	7.62799	-2.32047	-5.30669	2.78355	NA	NA	1.3278e-07	0.0039285	2.38435e-14	0.0203156	1.11633e-07	0.00537678	NA	NA	7.41115e-05	0.231243	7.24426e-11	0.522045	9.47545e-05	0.334133	NA	NA
SENP7	3.8467e-07	0.000219609	5.07639	Brain_Cerebellum	2.92156e-06	0.00324204	4.67626	Adipose_Visceral_Omentum	3.93776e-07	0.000452716	-5.07194	NA	NA	NA	1	1	1	0	3	5.27497	2.88385	7.62799	-2.32047	-4.82283	2.83548	NA	NA	1.3278e-07	0.0039285	2.38435e-14	0.0203156	1.41538e-06	0.00457569	NA	NA	7.41115e-05	0.231243	7.24426e-11	0.522045	0.000915725	0.326746	NA	NA
SENP7	3.8467e-07	0.000219609	5.07639	Brain_Cerebellum	2.92156e-06	0.00324204	4.67626	Adrenal_Gland	3.93776e-07	0.000409067	5.07194	NA	NA	NA	1	1	1	0	3	5.27497	2.88385	7.62799	-2.32047	4.82283	-2.83548	NA	NA	1.3278e-07	0.0039285	2.38435e-14	0.0203156	1.41538e-06	0.00457569	NA	NA	7.41115e-05	0.231243	7.24426e-11	0.522045	0.00074032	0.294285	NA	NA
SENP7	3.8467e-07	0.000219609	5.07639	Brain_Cerebellum	2.92156e-06	0.00324204	4.67626	Artery_Aorta	3.93776e-07	0.000330354	5.07194	NA	NA	NA	1	1	1	0	3	5.27497	2.88385	7.62799	-2.32047	4.87184	-2.7911	NA	NA	1.3278e-07	0.0039285	2.38435e-14	0.0203156	1.10561e-06	0.00525287	NA	NA	7.41115e-05	0.231243	7.24426e-11	0.522045	0.000642104	0.345697	NA	NA
SENP7	3.8467e-07	0.000219609	5.07639	Brain_Cerebellum	2.92156e-06	0.00324204	4.67626	Artery_Coronary	3.60018e-07	0.000417819	-5.08897	NA	NA	NA	1	1	1	0	3	5.27497	2.88385	7.62799	-2.32047	-4.96929	2.76744	NA	NA	1.3278e-07	0.0039285	2.38435e-14	0.0203156	6.71979e-07	0.00564991	NA	NA	7.41115e-05	0.231243	7.24426e-11	0.522045	0.000483362	0.327918	NA	NA
SENP7	3.8467e-07	0.000219609	5.07639	Brain_Cerebellum	2.92156e-06	0.00324204	4.67626	Artery_Tibial	3.93776e-07	0.000318182	-5.07194	NA	NA	NA	1	1	1	0	3	5.27497	2.88385	7.62799	-2.32047	-4.82283	2.83548	NA	NA	1.3278e-07	0.0039285	2.38435e-14	0.0203156	1.41538e-06	0.00457569	NA	NA	7.41115e-05	0.231243	7.24426e-11	0.522045	0.000899094	0.309665	NA	NA
SENP7	3.8467e-07	0.000219609	5.07639	Brain_Cerebellum	2.92156e-06	0.00324204	4.67626	Brain_Amygdala	3.93776e-07	0.000424254	5.07194	NA	NA	NA	1	1	1	0	3	5.27497	2.88385	7.62799	-2.32047	4.79378	-2.87258	NA	NA	1.3278e-07	0.0039285	2.38435e-14	0.0203156	1.6367e-06	0.00407134	NA	NA	7.41115e-05	0.231243	7.24426e-11	0.522045	0.00165135	0.30563	NA	NA
SENP7	3.8467e-07	0.000219609	5.07639	Brain_Cerebellum	2.92156e-06	0.00324204	4.67626	Brain_Anterior_cingulate_cortex_BA24	3.93776e-07	0.000693546	5.07194	NA	NA	NA	1	1	1	0	3	5.27497	2.88385	7.62799	-2.32047	6.15378	-3.93759	NA	NA	1.3278e-07	0.0039285	2.38435e-14	0.0203156	7.56591e-10	8.23052e-05	NA	NA	7.41115e-05	0.231243	7.24426e-11	0.522045	3.4723e-06	0.028926	NA	NA
SENP7	3.8467e-07	0.000219609	5.07639	Brain_Cerebellum	2.92156e-06	0.00324204	4.67626	Brain_Caudate_basal_ganglia	3.93776e-07	0.000533542	5.07194	NA	NA	NA	1	1	1	0	3	5.27497	2.88385	7.62799	-2.32047	4.79378	-2.87258	NA	NA	1.3278e-07	0.0039285	2.38435e-14	0.0203156	1.6367e-06	0.00407134	NA	NA	7.41115e-05	0.231243	7.24426e-11	0.522045	0.0015502	0.285418	NA	NA
SENP7	3.8467e-07	0.000219609	5.07639	Brain_Cerebellum	2.92156e-06	0.00324204	4.67626	Brain_Cerebellar_Hemisphere	3.93776e-07	0.000462598	-5.07194	NA	NA	NA	1	1	1	0	3	5.27497	2.88385	7.62799	-2.32047	-4.82283	2.83548	NA	NA	1.3278e-07	0.0039285	2.38435e-14	0.0203156	1.41538e-06	0.00457569	NA	NA	7.41115e-05	0.231243	7.24426e-11	0.522045	0.00104623	0.308553	NA	NA
SENP7	3.8467e-07	0.000219609	5.07639	Brain_Cerebellum	2.92156e-06	0.00324204	4.67626	Brain_Cerebellum	3.60018e-07	0.000446941	-5.08897	NA	NA	NA	1	1	1	0	3	5.27497	2.88385	7.62799	-2.32047	-4.96929	2.76744	NA	NA	1.3278e-07	0.0039285	2.38435e-14	0.0203156	6.71979e-07	0.00564991	NA	NA	7.41115e-05	0.231243	7.24426e-11	0.522045	0.00062784	0.323183	NA	NA
SENP7	3.8467e-07	0.000219609	5.07639	Brain_Cerebellum	2.92156e-06	0.00324204	4.67626	Brain_Cortex	3.93776e-07	0.000468377	-5.07194	NA	NA	NA	1	1	1	0	3	5.27497	2.88385	7.62799	-2.32047	-4.82283	2.83548	NA	NA	1.3278e-07	0.0039285	2.38435e-14	0.0203156	1.41538e-06	0.00457569	NA	NA	7.41115e-05	0.231243	7.24426e-11	0.522045	0.0010173	0.303371	NA	NA
SENP7	3.8467e-07	0.000219609	5.07639	Brain_Cerebellum	2.92156e-06	0.00324204	4.67626	Brain_Frontal_Cortex_BA9	3.93776e-07	0.000564701	-5.07194	NA	NA	NA	1	1	1	0	3	5.27497	2.88385	7.62799	-2.32047	-4.82283	2.83548	NA	NA	1.3278e-07	0.0039285	2.38435e-14	0.0203156	1.41538e-06	0.00457569	NA	NA	7.41115e-05	0.231243	7.24426e-11	0.522045	0.00112244	0.3317	NA	NA
SENP7	3.8467e-07	0.000219609	5.07639	Brain_Cerebellum	2.92156e-06	0.00324204	4.67626	Brain_Hippocampus	3.93776e-07	0.000379441	5.07194	NA	NA	NA	1	1	1	0	3	5.27497	2.88385	7.62799	-2.32047	4.82283	-2.83548	NA	NA	1.3278e-07	0.0039285	2.38435e-14	0.0203156	1.41538e-06	0.00457569	NA	NA	7.41115e-05	0.231243	7.24426e-11	0.522045	0.00117792	0.337731	NA	NA
SENP7	3.8467e-07	0.000219609	5.07639	Brain_Cerebellum	2.92156e-06	0.00324204	4.67626	Brain_Nucleus_accumbens_basal_ganglia	3.93776e-07	0.000433252	5.07194	NA	NA	NA	1	1	1	0	3	5.27497	2.88385	7.62799	-2.32047	4.82283	-2.83548	NA	NA	1.3278e-07	0.0039285	2.38435e-14	0.0203156	1.41538e-06	0.00457569	NA	NA	7.41115e-05	0.231243	7.24426e-11	0.522045	0.00111764	0.326509	NA	NA
SENP7	3.8467e-07	0.000219609	5.07639	Brain_Cerebellum	2.92156e-06	0.00324204	4.67626	Brain_Putamen_basal_ganglia	3.93776e-07	0.000753962	5.07194	NA	NA	NA	1	1	1	0	3	5.27497	2.88385	7.62799	-2.32047	4.79378	-2.87258	NA	NA	1.3278e-07	0.0039285	2.38435e-14	0.0203156	1.6367e-06	0.00407134	NA	NA	7.41115e-05	0.231243	7.24426e-11	0.522045	0.00123566	0.306563	NA	NA
SENP7	3.8467e-07	0.000219609	5.07639	Brain_Cerebellum	2.92156e-06	0.00324204	4.67626	Brain_Spinal_cord_cervical_c-1	3.93776e-07	0.000420793	5.07194	NA	NA	NA	1	1	1	0	3	5.27497	2.88385	7.62799	-2.32047	4.82283	-2.83548	NA	NA	1.3278e-07	0.0039285	2.38435e-14	0.0203156	1.41538e-06	0.00457569	NA	NA	7.41115e-05	0.231243	7.24426e-11	0.522045	0.00124124	0.335107	NA	NA
SENP7	3.8467e-07	0.000219609	5.07639	Brain_Cerebellum	2.92156e-06	0.00324204	4.67626	Brain_Substantia_nigra	3.93776e-07	0.000360004	5.07194	NA	NA	NA	1	1	1	0	3	5.27497	2.88385	7.62799	-2.32047	4.82283	-2.83548	NA	NA	1.3278e-07	0.0039285	2.38435e-14	0.0203156	1.41538e-06	0.00457569	NA	NA	7.41115e-05	0.231243	7.24426e-11	0.522045	0.00131015	0.316521	NA	NA
SENP7	3.8467e-07	0.000219609	5.07639	Brain_Cerebellum	2.92156e-06	0.00324204	4.67626	Breast_Mammary_Tissue	3.93776e-07	0.000402771	-5.07194	NA	NA	NA	1	1	1	0	3	5.27497	2.88385	7.62799	-2.32047	-4.82283	2.83548	NA	NA	1.3278e-07	0.0039285	2.38435e-14	0.0203156	1.41538e-06	0.00457569	NA	NA	7.41115e-05	0.231243	7.24426e-11	0.522045	0.000768424	0.30498	NA	NA
SENP7	3.8467e-07	0.000219609	5.07639	Brain_Cerebellum	2.92156e-06	0.00324204	4.67626	Cells_Cultured_fibroblasts	3.93776e-07	0.000417681	5.07194	NA	NA	NA	1	1	1	0	3	5.27497	2.88385	7.62799	-2.32047	4.87184	-2.7911	NA	NA	1.3278e-07	0.0039285	2.38435e-14	0.0203156	1.10561e-06	0.00525287	NA	NA	7.41115e-05	0.231243	7.24426e-11	0.522045	0.000703923	0.311091	NA	NA
SENP7	3.8467e-07	0.000219609	5.07639	Brain_Cerebellum	2.92156e-06	0.00324204	4.67626	Cells_EBV-transformed_lymphocytes	3.60018e-07	0.000304348	-5.08897	NA	NA	NA	1	1	1	0	3	5.27497	2.88385	7.62799	-2.32047	-4.96929	2.76744	NA	NA	1.3278e-07	0.0039285	2.38435e-14	0.0203156	6.71979e-07	0.00564991	NA	NA	7.41115e-05	0.231243	7.24426e-11	0.522045	0.00056715	0.295765	NA	NA
SENP7	3.8467e-07	0.000219609	5.07639	Brain_Cerebellum	2.92156e-06	0.00324204	4.67626	Colon_Sigmoid	3.93776e-07	0.000360782	-5.07194	NA	NA	NA	1	1	1	0	3	5.27497	2.88385	7.62799	-2.32047	-4.82283	2.83548	NA	NA	1.3278e-07	0.0039285	2.38435e-14	0.0203156	1.41538e-06	0.00457569	NA	NA	7.41115e-05	0.231243	7.24426e-11	0.522045	0.000840939	0.299448	NA	NA
SENP7	3.8467e-07	0.000219609	5.07639	Brain_Cerebellum	2.92156e-06	0.00324204	4.67626	Colon_Transverse	1.02897e-07	0.000144884	-5.32153	NA	NA	NA	1	1	1	0	3	5.27497	2.88385	7.62799	-2.32047	-5.38737	2.74978	NA	NA	1.3278e-07	0.0039285	2.38435e-14	0.0203156	7.14968e-08	0.00596352	NA	NA	7.41115e-05	0.231243	7.24426e-11	0.522045	6.39703e-05	0.35123	NA	NA
SENP7	3.8467e-07	0.000219609	5.07639	Brain_Cerebellum	2.92156e-06	0.00324204	4.67626	Esophagus_Gastroesophageal_Junction	8.64196e-08	0.000100996	-5.35318	NA	NA	NA	1	1	1	0	3	5.27497	2.88385	7.62799	-2.32047	-5.35785	2.81098	NA	NA	1.3278e-07	0.0039285	2.38435e-14	0.0203156	8.42175e-08	0.00493911	NA	NA	7.41115e-05	0.231243	7.24426e-11	0.522045	8.9439e-05	0.310091	NA	NA
SENP7	3.8467e-07	0.000219609	5.07639	Brain_Cerebellum	2.92156e-06	0.00324204	4.67626	Esophagus_Mucosa	3.93776e-07	0.000384453	-5.07194	NA	NA	NA	1	1	1	0	3	5.27497	2.88385	7.62799	-2.32047	-4.82283	2.83548	NA	NA	1.3278e-07	0.0039285	2.38435e-14	0.0203156	1.41538e-06	0.00457569	NA	NA	7.41115e-05	0.231243	7.24426e-11	0.522045	0.000780924	0.296693	NA	NA
SENP7	3.8467e-07	0.000219609	5.07639	Brain_Cerebellum	2.92156e-06	0.00324204	4.67626	Esophagus_Muscularis	9.91877e-08	0.00012508	-5.32821	NA	NA	NA	1	1	1	0	3	5.27497	2.88385	7.62799	-2.32047	-5.41549	2.73711	NA	NA	1.3278e-07	0.0039285	2.38435e-14	0.0203156	6.11223e-08	0.00619819	NA	NA	7.41115e-05	0.231243	7.24426e-11	0.522045	6.02889e-05	0.341176	NA	NA
SENP7	3.8467e-07	0.000219609	5.07639	Brain_Cerebellum	2.92156e-06	0.00324204	4.67626	Heart_Atrial_Appendage	4.75432e-07	0.000654485	-5.03597	NA	NA	NA	1	1	1	0	3	5.27497	2.88385	7.62799	-2.32047	-4.84089	2.79466	NA	NA	1.3278e-07	0.0039285	2.38435e-14	0.0203156	1.29261e-06	0.00519536	NA	NA	7.41115e-05	0.231243	7.24426e-11	0.522045	0.000802407	0.346823	NA	NA
SENP7	3.8467e-07	0.000219609	5.07639	Brain_Cerebellum	2.92156e-06	0.00324204	4.67626	Heart_Left_Ventricle	6.90457e-07	0.000810109	-4.96403	NA	NA	NA	1	1	1	0	3	5.27497	2.88385	7.62799	-2.32047	-4.83358	2.69942	NA	NA	1.3278e-07	0.0039285	2.38435e-14	0.0203156	1.34098e-06	0.00694608	NA	NA	7.41115e-05	0.231243	7.24426e-11	0.522045	0.000850655	0.401468	NA	NA
SENP7	3.8467e-07	0.000219609	5.07639	Brain_Cerebellum	2.92156e-06	0.00324204	4.67626	Lung	3.93776e-07	0.000447208	-5.07194	NA	NA	NA	1	1	1	0	3	5.27497	2.88385	7.62799	-2.32047	-4.82283	2.83548	NA	NA	1.3278e-07	0.0039285	2.38435e-14	0.0203156	1.41538e-06	0.00457569	NA	NA	7.41115e-05	0.231243	7.24426e-11	0.522045	0.000818091	0.309006	NA	NA
SENP7	3.8467e-07	0.000219609	5.07639	Brain_Cerebellum	2.92156e-06	0.00324204	4.67626	Minor_Salivary_Gland	3.60018e-07	0.000296271	-5.08897	NA	NA	NA	1	1	1	0	3	5.27497	2.88385	7.62799	-2.32047	-4.96929	2.76744	NA	NA	1.3278e-07	0.0039285	2.38435e-14	0.0203156	6.71979e-07	0.00564991	NA	NA	7.41115e-05	0.231243	7.24426e-11	0.522045	0.000417215	0.332339	NA	NA
SENP7	3.8467e-07	0.000219609	5.07639	Brain_Cerebellum	2.92156e-06	0.00324204	4.67626	Muscle_Skeletal	3.93776e-07	0.00045763	-5.07194	NA	NA	NA	1	1	1	0	3	5.27497	2.88385	7.62799	-2.32047	-4.82283	2.83548	NA	NA	1.3278e-07	0.0039285	2.38435e-14	0.0203156	1.41538e-06	0.00457569	NA	NA	7.41115e-05	0.231243	7.24426e-11	0.522045	0.00081246	0.334582	NA	NA
SENP7	3.8467e-07	0.000219609	5.07639	Brain_Cerebellum	2.92156e-06	0.00324204	4.67626	Nerve_Tibial	3.93776e-07	0.000377714	-5.07194	NA	NA	NA	1	1	1	0	3	5.27497	2.88385	7.62799	-2.32047	-4.82283	2.83548	NA	NA	1.3278e-07	0.0039285	2.38435e-14	0.0203156	1.41538e-06	0.00457569	NA	NA	7.41115e-05	0.231243	7.24426e-11	0.522045	0.00104769	0.323764	NA	NA
SENP7	3.8467e-07	0.000219609	5.07639	Brain_Cerebellum	2.92156e-06	0.00324204	4.67626	Ovary	3.60018e-07	0.000344398	-5.08897	NA	NA	NA	1	1	1	0	3	5.27497	2.88385	7.62799	-2.32047	-4.96929	2.76744	NA	NA	1.3278e-07	0.0039285	2.38435e-14	0.0203156	6.71979e-07	0.00564991	NA	NA	7.41115e-05	0.231243	7.24426e-11	0.522045	0.000425587	0.337798	NA	NA
SENP7	3.8467e-07	0.000219609	5.07639	Brain_Cerebellum	2.92156e-06	0.00324204	4.67626	Pancreas	3.93776e-07	0.000302755	-5.07194	NA	NA	NA	1	1	1	0	3	5.27497	2.88385	7.62799	-2.32047	-4.82283	2.83548	NA	NA	1.3278e-07	0.0039285	2.38435e-14	0.0203156	1.41538e-06	0.00457569	NA	NA	7.41115e-05	0.231243	7.24426e-11	0.522045	0.000887081	0.303666	NA	NA
SENP7	3.8467e-07	0.000219609	5.07639	Brain_Cerebellum	2.92156e-06	0.00324204	4.67626	Pituitary	6.28633e-07	0.000671939	-4.98221	NA	NA	NA	1	1	1	0	3	5.27497	2.88385	7.62799	-2.32047	-4.9591	2.627	NA	NA	1.3278e-07	0.0039285	2.38435e-14	0.0203156	7.0822e-07	0.00861401	NA	NA	7.41115e-05	0.231243	7.24426e-11	0.522045	0.000586924	0.378347	NA	NA
SENP7	3.8467e-07	0.000219609	5.07639	Brain_Cerebellum	2.92156e-06	0.00324204	4.67626	Prostate	3.93776e-07	0.00039611	-5.07194	NA	NA	NA	1	1	1	0	3	5.27497	2.88385	7.62799	-2.32047	-4.82283	2.83548	NA	NA	1.3278e-07	0.0039285	2.38435e-14	0.0203156	1.41538e-06	0.00457569	NA	NA	7.41115e-05	0.231243	7.24426e-11	0.522045	0.000857747	0.309815	NA	NA
SENP7	3.8467e-07	0.000219609	5.07639	Brain_Cerebellum	2.92156e-06	0.00324204	4.67626	Skin_Not_Sun_Exposed_Suprapubic	3.60018e-07	0.000557237	-5.08897	NA	NA	NA	1	1	1	0	3	5.27497	2.88385	7.62799	-2.32047	-4.96929	2.76744	NA	NA	1.3278e-07	0.0039285	2.38435e-14	0.0203156	6.71979e-07	0.00564991	NA	NA	7.41115e-05	0.231243	7.24426e-11	0.522045	0.000485984	0.336304	NA	NA
SENP7	3.8467e-07	0.000219609	5.07639	Brain_Cerebellum	2.92156e-06	0.00324204	4.67626	Skin_Sun_Exposed_Lower_leg	3.60018e-07	0.00056169	-5.08897	NA	NA	NA	1	1	1	0	3	5.27497	2.88385	7.62799	-2.32047	-4.96929	2.76744	NA	NA	1.3278e-07	0.0039285	2.38435e-14	0.0203156	6.71979e-07	0.00564991	NA	NA	7.41115e-05	0.231243	7.24426e-11	0.522045	0.000561529	0.337347	NA	NA
SENP7	3.8467e-07	0.000219609	5.07639	Brain_Cerebellum	2.92156e-06	0.00324204	4.67626	Small_Intestine_Terminal_Ileum	3.93776e-07	0.00045192	5.07194	NA	NA	NA	1	1	1	0	3	5.27497	2.88385	7.62799	-2.32047	4.79378	-2.87258	NA	NA	1.3278e-07	0.0039285	2.38435e-14	0.0203156	1.6367e-06	0.00407134	NA	NA	7.41115e-05	0.231243	7.24426e-11	0.522045	0.00115919	0.306607	NA	NA
SENP7	3.8467e-07	0.000219609	5.07639	Brain_Cerebellum	2.92156e-06	0.00324204	4.67626	Spleen	1.23328e-07	0.000151655	-5.28849	NA	NA	NA	1	1	1	0	3	5.27497	2.88385	7.62799	-2.32047	-5.33828	2.74451	NA	NA	1.3278e-07	0.0039285	2.38435e-14	0.0203156	9.38303e-08	0.00606015	NA	NA	7.41115e-05	0.231243	7.24426e-11	0.522045	0.000110404	0.329282	NA	NA
SENP7	3.8467e-07	0.000219609	5.07639	Brain_Cerebellum	2.92156e-06	0.00324204	4.67626	Stomach	1.11792e-07	0.00011419	-5.30643	NA	NA	NA	1	1	1	0	3	5.27497	2.88385	7.62799	-2.32047	-5.38928	2.729	NA	NA	1.3278e-07	0.0039285	2.38435e-14	0.0203156	7.07412e-08	0.00635265	NA	NA	7.41115e-05	0.231243	7.24426e-11	0.522045	6.81308e-05	0.35631	NA	NA
SENP7	3.8467e-07	0.000219609	5.07639	Brain_Cerebellum	2.92156e-06	0.00324204	4.67626	Testis	3.93776e-07	0.000545669	5.07194	NA	NA	NA	1	1	1	0	3	5.27497	2.88385	7.62799	-2.32047	4.82283	-2.83548	NA	NA	1.3278e-07	0.0039285	2.38435e-14	0.0203156	1.41538e-06	0.00457569	NA	NA	7.41115e-05	0.231243	7.24426e-11	0.522045	0.00107307	0.348962	NA	NA
SENP7	3.8467e-07	0.000219609	5.07639	Brain_Cerebellum	2.92156e-06	0.00324204	4.67626	Thyroid	3.93776e-07	0.000352564	-5.07194	NA	NA	NA	1	1	1	0	3	5.27497	2.88385	7.62799	-2.32047	-4.82283	2.83548	NA	NA	1.3278e-07	0.0039285	2.38435e-14	0.0203156	1.41538e-06	0.00457569	NA	NA	7.41115e-05	0.231243	7.24426e-11	0.522045	0.000810372	0.31901	NA	NA
SENP7	3.8467e-07	0.000219609	5.07639	Brain_Cerebellum	2.92156e-06	0.00324204	4.67626	Uterus	3.93776e-07	0.000304238	-5.07194	NA	NA	NA	1	1	1	0	3	5.27497	2.88385	7.62799	-2.32047	-4.82283	2.83548	NA	NA	1.3278e-07	0.0039285	2.38435e-14	0.0203156	1.41538e-06	0.00457569	NA	NA	7.41115e-05	0.231243	7.24426e-11	0.522045	0.000757278	0.312205	NA	NA
SENP7	3.8467e-07	0.000219609	5.07639	Brain_Cerebellum	2.92156e-06	0.00324204	4.67626	Vagina	3.60018e-07	0.000319978	-5.08897	NA	NA	NA	1	1	1	0	3	5.27497	2.88385	7.62799	-2.32047	-4.96929	2.76744	NA	NA	1.3278e-07	0.0039285	2.38435e-14	0.0203156	6.71979e-07	0.00564991	NA	NA	7.41115e-05	0.231243	7.24426e-11	0.522045	0.000453414	0.340592	NA	NA
SENP7	3.8467e-07	0.000219609	5.07639	Brain_Cerebellum	2.92156e-06	0.00324204	4.67626	smultixcan	2.22057e-07	0.000255423	-5.17986	NA	NA	NA	1	1	1	0	3	5.27497	2.88385	7.62799	-2.32047	-4.90538	2.91241	NA	NA	1.3278e-07	0.0039285	2.38435e-14	0.0203156	9.32454e-07	0.0035865	NA	NA	7.41115e-05	0.231243	7.24426e-11	0.522045	0.00054709	0.26334	NA	NA
SENP7	3.8467e-07	0.000219609	5.07639	Brain_Cortex	2.92156e-06	0.0027954	4.67626	Adipose_Subcutaneous	1.15575e-07	0.000264915	-5.30036	NA	NA	NA	1	1	1	0	3	5.27497	2.88385	7.26057	-2.32569	-5.30669	2.78355	NA	NA	1.3278e-07	0.0039285	3.85448e-13	0.0200353	1.11633e-07	0.00537678	NA	NA	7.41115e-05	0.231243	9.53599e-10	0.553597	9.47545e-05	0.334133	NA	NA
SENP7	3.8467e-07	0.000219609	5.07639	Brain_Cortex	2.92156e-06	0.0027954	4.67626	Adipose_Visceral_Omentum	3.93776e-07	0.000452716	-5.07194	NA	NA	NA	1	1	1	0	3	5.27497	2.88385	7.26057	-2.32569	-4.82283	2.83548	NA	NA	1.3278e-07	0.0039285	3.85448e-13	0.0200353	1.41538e-06	0.00457569	NA	NA	7.41115e-05	0.231243	9.53599e-10	0.553597	0.000915725	0.326746	NA	NA
SENP7	3.8467e-07	0.000219609	5.07639	Brain_Cortex	2.92156e-06	0.0027954	4.67626	Adrenal_Gland	3.93776e-07	0.000409067	5.07194	NA	NA	NA	1	1	1	0	3	5.27497	2.88385	7.26057	-2.32569	4.82283	-2.83548	NA	NA	1.3278e-07	0.0039285	3.85448e-13	0.0200353	1.41538e-06	0.00457569	NA	NA	7.41115e-05	0.231243	9.53599e-10	0.553597	0.00074032	0.294285	NA	NA
SENP7	3.8467e-07	0.000219609	5.07639	Brain_Cortex	2.92156e-06	0.0027954	4.67626	Artery_Aorta	3.93776e-07	0.000330354	5.07194	NA	NA	NA	1	1	1	0	3	5.27497	2.88385	7.26057	-2.32569	4.87184	-2.7911	NA	NA	1.3278e-07	0.0039285	3.85448e-13	0.0200353	1.10561e-06	0.00525287	NA	NA	7.41115e-05	0.231243	9.53599e-10	0.553597	0.000642104	0.345697	NA	NA
SENP7	3.8467e-07	0.000219609	5.07639	Brain_Cortex	2.92156e-06	0.0027954	4.67626	Artery_Coronary	3.60018e-07	0.000417819	-5.08897	NA	NA	NA	1	1	1	0	3	5.27497	2.88385	7.26057	-2.32569	-4.96929	2.76744	NA	NA	1.3278e-07	0.0039285	3.85448e-13	0.0200353	6.71979e-07	0.00564991	NA	NA	7.41115e-05	0.231243	9.53599e-10	0.553597	0.000483362	0.327918	NA	NA
SENP7	3.8467e-07	0.000219609	5.07639	Brain_Cortex	2.92156e-06	0.0027954	4.67626	Artery_Tibial	3.93776e-07	0.000318182	-5.07194	NA	NA	NA	1	1	1	0	3	5.27497	2.88385	7.26057	-2.32569	-4.82283	2.83548	NA	NA	1.3278e-07	0.0039285	3.85448e-13	0.0200353	1.41538e-06	0.00457569	NA	NA	7.41115e-05	0.231243	9.53599e-10	0.553597	0.000899094	0.309665	NA	NA
SENP7	3.8467e-07	0.000219609	5.07639	Brain_Cortex	2.92156e-06	0.0027954	4.67626	Brain_Amygdala	3.93776e-07	0.000424254	5.07194	NA	NA	NA	1	1	1	0	3	5.27497	2.88385	7.26057	-2.32569	4.79378	-2.87258	NA	NA	1.3278e-07	0.0039285	3.85448e-13	0.0200353	1.6367e-06	0.00407134	NA	NA	7.41115e-05	0.231243	9.53599e-10	0.553597	0.00165135	0.30563	NA	NA
SENP7	3.8467e-07	0.000219609	5.07639	Brain_Cortex	2.92156e-06	0.0027954	4.67626	Brain_Anterior_cingulate_cortex_BA24	3.93776e-07	0.000693546	5.07194	NA	NA	NA	1	1	1	0	3	5.27497	2.88385	7.26057	-2.32569	6.15378	-3.93759	NA	NA	1.3278e-07	0.0039285	3.85448e-13	0.0200353	7.56591e-10	8.23052e-05	NA	NA	7.41115e-05	0.231243	9.53599e-10	0.553597	3.4723e-06	0.028926	NA	NA
SENP7	3.8467e-07	0.000219609	5.07639	Brain_Cortex	2.92156e-06	0.0027954	4.67626	Brain_Caudate_basal_ganglia	3.93776e-07	0.000533542	5.07194	NA	NA	NA	1	1	1	0	3	5.27497	2.88385	7.26057	-2.32569	4.79378	-2.87258	NA	NA	1.3278e-07	0.0039285	3.85448e-13	0.0200353	1.6367e-06	0.00407134	NA	NA	7.41115e-05	0.231243	9.53599e-10	0.553597	0.0015502	0.285418	NA	NA
SENP7	3.8467e-07	0.000219609	5.07639	Brain_Cortex	2.92156e-06	0.0027954	4.67626	Brain_Cerebellar_Hemisphere	3.93776e-07	0.000462598	-5.07194	NA	NA	NA	1	1	1	0	3	5.27497	2.88385	7.26057	-2.32569	-4.82283	2.83548	NA	NA	1.3278e-07	0.0039285	3.85448e-13	0.0200353	1.41538e-06	0.00457569	NA	NA	7.41115e-05	0.231243	9.53599e-10	0.553597	0.00104623	0.308553	NA	NA
SENP7	3.8467e-07	0.000219609	5.07639	Brain_Cortex	2.92156e-06	0.0027954	4.67626	Brain_Cerebellum	3.60018e-07	0.000446941	-5.08897	NA	NA	NA	1	1	1	0	3	5.27497	2.88385	7.26057	-2.32569	-4.96929	2.76744	NA	NA	1.3278e-07	0.0039285	3.85448e-13	0.0200353	6.71979e-07	0.00564991	NA	NA	7.41115e-05	0.231243	9.53599e-10	0.553597	0.00062784	0.323183	NA	NA
SENP7	3.8467e-07	0.000219609	5.07639	Brain_Cortex	2.92156e-06	0.0027954	4.67626	Brain_Cortex	3.93776e-07	0.000468377	-5.07194	NA	NA	NA	1	1	1	0	3	5.27497	2.88385	7.26057	-2.32569	-4.82283	2.83548	NA	NA	1.3278e-07	0.0039285	3.85448e-13	0.0200353	1.41538e-06	0.00457569	NA	NA	7.41115e-05	0.231243	9.53599e-10	0.553597	0.0010173	0.303371	NA	NA
SENP7	3.8467e-07	0.000219609	5.07639	Brain_Cortex	2.92156e-06	0.0027954	4.67626	Brain_Frontal_Cortex_BA9	3.93776e-07	0.000564701	-5.07194	NA	NA	NA	1	1	1	0	3	5.27497	2.88385	7.26057	-2.32569	-4.82283	2.83548	NA	NA	1.3278e-07	0.0039285	3.85448e-13	0.0200353	1.41538e-06	0.00457569	NA	NA	7.41115e-05	0.231243	9.53599e-10	0.553597	0.00112244	0.3317	NA	NA
SENP7	3.8467e-07	0.000219609	5.07639	Brain_Cortex	2.92156e-06	0.0027954	4.67626	Brain_Hippocampus	3.93776e-07	0.000379441	5.07194	NA	NA	NA	1	1	1	0	3	5.27497	2.88385	7.26057	-2.32569	4.82283	-2.83548	NA	NA	1.3278e-07	0.0039285	3.85448e-13	0.0200353	1.41538e-06	0.00457569	NA	NA	7.41115e-05	0.231243	9.53599e-10	0.553597	0.00117792	0.337731	NA	NA
SENP7	3.8467e-07	0.000219609	5.07639	Brain_Cortex	2.92156e-06	0.0027954	4.67626	Brain_Nucleus_accumbens_basal_ganglia	3.93776e-07	0.000433252	5.07194	NA	NA	NA	1	1	1	0	3	5.27497	2.88385	7.26057	-2.32569	4.82283	-2.83548	NA	NA	1.3278e-07	0.0039285	3.85448e-13	0.0200353	1.41538e-06	0.00457569	NA	NA	7.41115e-05	0.231243	9.53599e-10	0.553597	0.00111764	0.326509	NA	NA
SENP7	3.8467e-07	0.000219609	5.07639	Brain_Cortex	2.92156e-06	0.0027954	4.67626	Brain_Putamen_basal_ganglia	3.93776e-07	0.000753962	5.07194	NA	NA	NA	1	1	1	0	3	5.27497	2.88385	7.26057	-2.32569	4.79378	-2.87258	NA	NA	1.3278e-07	0.0039285	3.85448e-13	0.0200353	1.6367e-06	0.00407134	NA	NA	7.41115e-05	0.231243	9.53599e-10	0.553597	0.00123566	0.306563	NA	NA
SENP7	3.8467e-07	0.000219609	5.07639	Brain_Cortex	2.92156e-06	0.0027954	4.67626	Brain_Spinal_cord_cervical_c-1	3.93776e-07	0.000420793	5.07194	NA	NA	NA	1	1	1	0	3	5.27497	2.88385	7.26057	-2.32569	4.82283	-2.83548	NA	NA	1.3278e-07	0.0039285	3.85448e-13	0.0200353	1.41538e-06	0.00457569	NA	NA	7.41115e-05	0.231243	9.53599e-10	0.553597	0.00124124	0.335107	NA	NA
SENP7	3.8467e-07	0.000219609	5.07639	Brain_Cortex	2.92156e-06	0.0027954	4.67626	Brain_Substantia_nigra	3.93776e-07	0.000360004	5.07194	NA	NA	NA	1	1	1	0	3	5.27497	2.88385	7.26057	-2.32569	4.82283	-2.83548	NA	NA	1.3278e-07	0.0039285	3.85448e-13	0.0200353	1.41538e-06	0.00457569	NA	NA	7.41115e-05	0.231243	9.53599e-10	0.553597	0.00131015	0.316521	NA	NA
SENP7	3.8467e-07	0.000219609	5.07639	Brain_Cortex	2.92156e-06	0.0027954	4.67626	Breast_Mammary_Tissue	3.93776e-07	0.000402771	-5.07194	NA	NA	NA	1	1	1	0	3	5.27497	2.88385	7.26057	-2.32569	-4.82283	2.83548	NA	NA	1.3278e-07	0.0039285	3.85448e-13	0.0200353	1.41538e-06	0.00457569	NA	NA	7.41115e-05	0.231243	9.53599e-10	0.553597	0.000768424	0.30498	NA	NA
SENP7	3.8467e-07	0.000219609	5.07639	Brain_Cortex	2.92156e-06	0.0027954	4.67626	Cells_Cultured_fibroblasts	3.93776e-07	0.000417681	5.07194	NA	NA	NA	1	1	1	0	3	5.27497	2.88385	7.26057	-2.32569	4.87184	-2.7911	NA	NA	1.3278e-07	0.0039285	3.85448e-13	0.0200353	1.10561e-06	0.00525287	NA	NA	7.41115e-05	0.231243	9.53599e-10	0.553597	0.000703923	0.311091	NA	NA
SENP7	3.8467e-07	0.000219609	5.07639	Brain_Cortex	2.92156e-06	0.0027954	4.67626	Cells_EBV-transformed_lymphocytes	3.60018e-07	0.000304348	-5.08897	NA	NA	NA	1	1	1	0	3	5.27497	2.88385	7.26057	-2.32569	-4.96929	2.76744	NA	NA	1.3278e-07	0.0039285	3.85448e-13	0.0200353	6.71979e-07	0.00564991	NA	NA	7.41115e-05	0.231243	9.53599e-10	0.553597	0.00056715	0.295765	NA	NA
SENP7	3.8467e-07	0.000219609	5.07639	Brain_Cortex	2.92156e-06	0.0027954	4.67626	Colon_Sigmoid	3.93776e-07	0.000360782	-5.07194	NA	NA	NA	1	1	1	0	3	5.27497	2.88385	7.26057	-2.32569	-4.82283	2.83548	NA	NA	1.3278e-07	0.0039285	3.85448e-13	0.0200353	1.41538e-06	0.00457569	NA	NA	7.41115e-05	0.231243	9.53599e-10	0.553597	0.000840939	0.299448	NA	NA
SENP7	3.8467e-07	0.000219609	5.07639	Brain_Cortex	2.92156e-06	0.0027954	4.67626	Colon_Transverse	1.02897e-07	0.000144884	-5.32153	NA	NA	NA	1	1	1	0	3	5.27497	2.88385	7.26057	-2.32569	-5.38737	2.74978	NA	NA	1.3278e-07	0.0039285	3.85448e-13	0.0200353	7.14968e-08	0.00596352	NA	NA	7.41115e-05	0.231243	9.53599e-10	0.553597	6.39703e-05	0.35123	NA	NA
SENP7	3.8467e-07	0.000219609	5.07639	Brain_Cortex	2.92156e-06	0.0027954	4.67626	Esophagus_Gastroesophageal_Junction	8.64196e-08	0.000100996	-5.35318	NA	NA	NA	1	1	1	0	3	5.27497	2.88385	7.26057	-2.32569	-5.35785	2.81098	NA	NA	1.3278e-07	0.0039285	3.85448e-13	0.0200353	8.42175e-08	0.00493911	NA	NA	7.41115e-05	0.231243	9.53599e-10	0.553597	8.9439e-05	0.310091	NA	NA
SENP7	3.8467e-07	0.000219609	5.07639	Brain_Cortex	2.92156e-06	0.0027954	4.67626	Esophagus_Mucosa	3.93776e-07	0.000384453	-5.07194	NA	NA	NA	1	1	1	0	3	5.27497	2.88385	7.26057	-2.32569	-4.82283	2.83548	NA	NA	1.3278e-07	0.0039285	3.85448e-13	0.0200353	1.41538e-06	0.00457569	NA	NA	7.41115e-05	0.231243	9.53599e-10	0.553597	0.000780924	0.296693	NA	NA
SENP7	3.8467e-07	0.000219609	5.07639	Brain_Cortex	2.92156e-06	0.0027954	4.67626	Esophagus_Muscularis	9.91877e-08	0.00012508	-5.32821	NA	NA	NA	1	1	1	0	3	5.27497	2.88385	7.26057	-2.32569	-5.41549	2.73711	NA	NA	1.3278e-07	0.0039285	3.85448e-13	0.0200353	6.11223e-08	0.00619819	NA	NA	7.41115e-05	0.231243	9.53599e-10	0.553597	6.02889e-05	0.341176	NA	NA
SENP7	3.8467e-07	0.000219609	5.07639	Brain_Cortex	2.92156e-06	0.0027954	4.67626	Heart_Atrial_Appendage	4.75432e-07	0.000654485	-5.03597	NA	NA	NA	1	1	1	0	3	5.27497	2.88385	7.26057	-2.32569	-4.84089	2.79466	NA	NA	1.3278e-07	0.0039285	3.85448e-13	0.0200353	1.29261e-06	0.00519536	NA	NA	7.41115e-05	0.231243	9.53599e-10	0.553597	0.000802407	0.346823	NA	NA
SENP7	3.8467e-07	0.000219609	5.07639	Brain_Cortex	2.92156e-06	0.0027954	4.67626	Heart_Left_Ventricle	6.90457e-07	0.000810109	-4.96403	NA	NA	NA	1	1	1	0	3	5.27497	2.88385	7.26057	-2.32569	-4.83358	2.69942	NA	NA	1.3278e-07	0.0039285	3.85448e-13	0.0200353	1.34098e-06	0.00694608	NA	NA	7.41115e-05	0.231243	9.53599e-10	0.553597	0.000850655	0.401468	NA	NA
SENP7	3.8467e-07	0.000219609	5.07639	Brain_Cortex	2.92156e-06	0.0027954	4.67626	Lung	3.93776e-07	0.000447208	-5.07194	NA	NA	NA	1	1	1	0	3	5.27497	2.88385	7.26057	-2.32569	-4.82283	2.83548	NA	NA	1.3278e-07	0.0039285	3.85448e-13	0.0200353	1.41538e-06	0.00457569	NA	NA	7.41115e-05	0.231243	9.53599e-10	0.553597	0.000818091	0.309006	NA	NA
SENP7	3.8467e-07	0.000219609	5.07639	Brain_Cortex	2.92156e-06	0.0027954	4.67626	Minor_Salivary_Gland	3.60018e-07	0.000296271	-5.08897	NA	NA	NA	1	1	1	0	3	5.27497	2.88385	7.26057	-2.32569	-4.96929	2.76744	NA	NA	1.3278e-07	0.0039285	3.85448e-13	0.0200353	6.71979e-07	0.00564991	NA	NA	7.41115e-05	0.231243	9.53599e-10	0.553597	0.000417215	0.332339	NA	NA
SENP7	3.8467e-07	0.000219609	5.07639	Brain_Cortex	2.92156e-06	0.0027954	4.67626	Muscle_Skeletal	3.93776e-07	0.00045763	-5.07194	NA	NA	NA	1	1	1	0	3	5.27497	2.88385	7.26057	-2.32569	-4.82283	2.83548	NA	NA	1.3278e-07	0.0039285	3.85448e-13	0.0200353	1.41538e-06	0.00457569	NA	NA	7.41115e-05	0.231243	9.53599e-10	0.553597	0.00081246	0.334582	NA	NA
SENP7	3.8467e-07	0.000219609	5.07639	Brain_Cortex	2.92156e-06	0.0027954	4.67626	Nerve_Tibial	3.93776e-07	0.000377714	-5.07194	NA	NA	NA	1	1	1	0	3	5.27497	2.88385	7.26057	-2.32569	-4.82283	2.83548	NA	NA	1.3278e-07	0.0039285	3.85448e-13	0.0200353	1.41538e-06	0.00457569	NA	NA	7.41115e-05	0.231243	9.53599e-10	0.553597	0.00104769	0.323764	NA	NA
SENP7	3.8467e-07	0.000219609	5.07639	Brain_Cortex	2.92156e-06	0.0027954	4.67626	Ovary	3.60018e-07	0.000344398	-5.08897	NA	NA	NA	1	1	1	0	3	5.27497	2.88385	7.26057	-2.32569	-4.96929	2.76744	NA	NA	1.3278e-07	0.0039285	3.85448e-13	0.0200353	6.71979e-07	0.00564991	NA	NA	7.41115e-05	0.231243	9.53599e-10	0.553597	0.000425587	0.337798	NA	NA
SENP7	3.8467e-07	0.000219609	5.07639	Brain_Cortex	2.92156e-06	0.0027954	4.67626	Pancreas	3.93776e-07	0.000302755	-5.07194	NA	NA	NA	1	1	1	0	3	5.27497	2.88385	7.26057	-2.32569	-4.82283	2.83548	NA	NA	1.3278e-07	0.0039285	3.85448e-13	0.0200353	1.41538e-06	0.00457569	NA	NA	7.41115e-05	0.231243	9.53599e-10	0.553597	0.000887081	0.303666	NA	NA
SENP7	3.8467e-07	0.000219609	5.07639	Brain_Cortex	2.92156e-06	0.0027954	4.67626	Pituitary	6.28633e-07	0.000671939	-4.98221	NA	NA	NA	1	1	1	0	3	5.27497	2.88385	7.26057	-2.32569	-4.9591	2.627	NA	NA	1.3278e-07	0.0039285	3.85448e-13	0.0200353	7.0822e-07	0.00861401	NA	NA	7.41115e-05	0.231243	9.53599e-10	0.553597	0.000586924	0.378347	NA	NA
SENP7	3.8467e-07	0.000219609	5.07639	Brain_Cortex	2.92156e-06	0.0027954	4.67626	Prostate	3.93776e-07	0.00039611	-5.07194	NA	NA	NA	1	1	1	0	3	5.27497	2.88385	7.26057	-2.32569	-4.82283	2.83548	NA	NA	1.3278e-07	0.0039285	3.85448e-13	0.0200353	1.41538e-06	0.00457569	NA	NA	7.41115e-05	0.231243	9.53599e-10	0.553597	0.000857747	0.309815	NA	NA
SENP7	3.8467e-07	0.000219609	5.07639	Brain_Cortex	2.92156e-06	0.0027954	4.67626	Skin_Not_Sun_Exposed_Suprapubic	3.60018e-07	0.000557237	-5.08897	NA	NA	NA	1	1	1	0	3	5.27497	2.88385	7.26057	-2.32569	-4.96929	2.76744	NA	NA	1.3278e-07	0.0039285	3.85448e-13	0.0200353	6.71979e-07	0.00564991	NA	NA	7.41115e-05	0.231243	9.53599e-10	0.553597	0.000485984	0.336304	NA	NA
SENP7	3.8467e-07	0.000219609	5.07639	Brain_Cortex	2.92156e-06	0.0027954	4.67626	Skin_Sun_Exposed_Lower_leg	3.60018e-07	0.00056169	-5.08897	NA	NA	NA	1	1	1	0	3	5.27497	2.88385	7.26057	-2.32569	-4.96929	2.76744	NA	NA	1.3278e-07	0.0039285	3.85448e-13	0.0200353	6.71979e-07	0.00564991	NA	NA	7.41115e-05	0.231243	9.53599e-10	0.553597	0.000561529	0.337347	NA	NA
SENP7	3.8467e-07	0.000219609	5.07639	Brain_Cortex	2.92156e-06	0.0027954	4.67626	Small_Intestine_Terminal_Ileum	3.93776e-07	0.00045192	5.07194	NA	NA	NA	1	1	1	0	3	5.27497	2.88385	7.26057	-2.32569	4.79378	-2.87258	NA	NA	1.3278e-07	0.0039285	3.85448e-13	0.0200353	1.6367e-06	0.00407134	NA	NA	7.41115e-05	0.231243	9.53599e-10	0.553597	0.00115919	0.306607	NA	NA
SENP7	3.8467e-07	0.000219609	5.07639	Brain_Cortex	2.92156e-06	0.0027954	4.67626	Spleen	1.23328e-07	0.000151655	-5.28849	NA	NA	NA	1	1	1	0	3	5.27497	2.88385	7.26057	-2.32569	-5.33828	2.74451	NA	NA	1.3278e-07	0.0039285	3.85448e-13	0.0200353	9.38303e-08	0.00606015	NA	NA	7.41115e-05	0.231243	9.53599e-10	0.553597	0.000110404	0.329282	NA	NA
SENP7	3.8467e-07	0.000219609	5.07639	Brain_Cortex	2.92156e-06	0.0027954	4.67626	Stomach	1.11792e-07	0.00011419	-5.30643	NA	NA	NA	1	1	1	0	3	5.27497	2.88385	7.26057	-2.32569	-5.38928	2.729	NA	NA	1.3278e-07	0.0039285	3.85448e-13	0.0200353	7.07412e-08	0.00635265	NA	NA	7.41115e-05	0.231243	9.53599e-10	0.553597	6.81308e-05	0.35631	NA	NA
SENP7	3.8467e-07	0.000219609	5.07639	Brain_Cortex	2.92156e-06	0.0027954	4.67626	Testis	3.93776e-07	0.000545669	5.07194	NA	NA	NA	1	1	1	0	3	5.27497	2.88385	7.26057	-2.32569	4.82283	-2.83548	NA	NA	1.3278e-07	0.0039285	3.85448e-13	0.0200353	1.41538e-06	0.00457569	NA	NA	7.41115e-05	0.231243	9.53599e-10	0.553597	0.00107307	0.348962	NA	NA
SENP7	3.8467e-07	0.000219609	5.07639	Brain_Cortex	2.92156e-06	0.0027954	4.67626	Thyroid	3.93776e-07	0.000352564	-5.07194	NA	NA	NA	1	1	1	0	3	5.27497	2.88385	7.26057	-2.32569	-4.82283	2.83548	NA	NA	1.3278e-07	0.0039285	3.85448e-13	0.0200353	1.41538e-06	0.00457569	NA	NA	7.41115e-05	0.231243	9.53599e-10	0.553597	0.000810372	0.31901	NA	NA
SENP7	3.8467e-07	0.000219609	5.07639	Brain_Cortex	2.92156e-06	0.0027954	4.67626	Uterus	3.93776e-07	0.000304238	-5.07194	NA	NA	NA	1	1	1	0	3	5.27497	2.88385	7.26057	-2.32569	-4.82283	2.83548	NA	NA	1.3278e-07	0.0039285	3.85448e-13	0.0200353	1.41538e-06	0.00457569	NA	NA	7.41115e-05	0.231243	9.53599e-10	0.553597	0.000757278	0.312205	NA	NA
SENP7	3.8467e-07	0.000219609	5.07639	Brain_Cortex	2.92156e-06	0.0027954	4.67626	Vagina	3.60018e-07	0.000319978	-5.08897	NA	NA	NA	1	1	1	0	3	5.27497	2.88385	7.26057	-2.32569	-4.96929	2.76744	NA	NA	1.3278e-07	0.0039285	3.85448e-13	0.0200353	6.71979e-07	0.00564991	NA	NA	7.41115e-05	0.231243	9.53599e-10	0.553597	0.000453414	0.340592	NA	NA
SENP7	3.8467e-07	0.000219609	5.07639	Brain_Cortex	2.92156e-06	0.0027954	4.67626	smultixcan	2.22057e-07	0.000255423	-5.17986	NA	NA	NA	1	1	1	0	3	5.27497	2.88385	7.26057	-2.32569	-4.90538	2.91241	NA	NA	1.3278e-07	0.0039285	3.85448e-13	0.0200353	9.32454e-07	0.0035865	NA	NA	7.41115e-05	0.231243	9.53599e-10	0.553597	0.00054709	0.26334	NA	NA
SENP7	3.8467e-07	0.000219609	5.07639	Brain_Nucleus_accumbens_basal_ganglia	2.92156e-06	0.00249501	4.67626	Adipose_Subcutaneous	1.15575e-07	0.000264915	-5.30036	NA	NA	NA	1	1	1	0	3	5.27497	2.88385	5.05844	-2.21021	-5.30669	2.78355	NA	NA	1.3278e-07	0.0039285	4.2269e-07	0.0270906	1.11633e-07	0.00537678	NA	NA	7.41115e-05	0.231243	0.000426706	0.622674	9.47545e-05	0.334133	NA	NA
SENP7	3.8467e-07	0.000219609	5.07639	Brain_Nucleus_accumbens_basal_ganglia	2.92156e-06	0.00249501	4.67626	Adipose_Visceral_Omentum	3.93776e-07	0.000452716	-5.07194	NA	NA	NA	1	1	1	0	3	5.27497	2.88385	5.05844	-2.21021	-4.82283	2.83548	NA	NA	1.3278e-07	0.0039285	4.2269e-07	0.0270906	1.41538e-06	0.00457569	NA	NA	7.41115e-05	0.231243	0.000426706	0.622674	0.000915725	0.326746	NA	NA
SENP7	3.8467e-07	0.000219609	5.07639	Brain_Nucleus_accumbens_basal_ganglia	2.92156e-06	0.00249501	4.67626	Adrenal_Gland	3.93776e-07	0.000409067	5.07194	NA	NA	NA	1	1	1	0	3	5.27497	2.88385	5.05844	-2.21021	4.82283	-2.83548	NA	NA	1.3278e-07	0.0039285	4.2269e-07	0.0270906	1.41538e-06	0.00457569	NA	NA	7.41115e-05	0.231243	0.000426706	0.622674	0.00074032	0.294285	NA	NA
SENP7	3.8467e-07	0.000219609	5.07639	Brain_Nucleus_accumbens_basal_ganglia	2.92156e-06	0.00249501	4.67626	Artery_Aorta	3.93776e-07	0.000330354	5.07194	NA	NA	NA	1	1	1	0	3	5.27497	2.88385	5.05844	-2.21021	4.87184	-2.7911	NA	NA	1.3278e-07	0.0039285	4.2269e-07	0.0270906	1.10561e-06	0.00525287	NA	NA	7.41115e-05	0.231243	0.000426706	0.622674	0.000642104	0.345697	NA	NA
SENP7	3.8467e-07	0.000219609	5.07639	Brain_Nucleus_accumbens_basal_ganglia	2.92156e-06	0.00249501	4.67626	Artery_Coronary	3.60018e-07	0.000417819	-5.08897	NA	NA	NA	1	1	1	0	3	5.27497	2.88385	5.05844	-2.21021	-4.96929	2.76744	NA	NA	1.3278e-07	0.0039285	4.2269e-07	0.0270906	6.71979e-07	0.00564991	NA	NA	7.41115e-05	0.231243	0.000426706	0.622674	0.000483362	0.327918	NA	NA
SENP7	3.8467e-07	0.000219609	5.07639	Brain_Nucleus_accumbens_basal_ganglia	2.92156e-06	0.00249501	4.67626	Artery_Tibial	3.93776e-07	0.000318182	-5.07194	NA	NA	NA	1	1	1	0	3	5.27497	2.88385	5.05844	-2.21021	-4.82283	2.83548	NA	NA	1.3278e-07	0.0039285	4.2269e-07	0.0270906	1.41538e-06	0.00457569	NA	NA	7.41115e-05	0.231243	0.000426706	0.622674	0.000899094	0.309665	NA	NA
SENP7	3.8467e-07	0.000219609	5.07639	Brain_Nucleus_accumbens_basal_ganglia	2.92156e-06	0.00249501	4.67626	Brain_Amygdala	3.93776e-07	0.000424254	5.07194	NA	NA	NA	1	1	1	0	3	5.27497	2.88385	5.05844	-2.21021	4.79378	-2.87258	NA	NA	1.3278e-07	0.0039285	4.2269e-07	0.0270906	1.6367e-06	0.00407134	NA	NA	7.41115e-05	0.231243	0.000426706	0.622674	0.00165135	0.30563	NA	NA
SENP7	3.8467e-07	0.000219609	5.07639	Brain_Nucleus_accumbens_basal_ganglia	2.92156e-06	0.00249501	4.67626	Brain_Anterior_cingulate_cortex_BA24	3.93776e-07	0.000693546	5.07194	NA	NA	NA	1	1	1	0	3	5.27497	2.88385	5.05844	-2.21021	6.15378	-3.93759	NA	NA	1.3278e-07	0.0039285	4.2269e-07	0.0270906	7.56591e-10	8.23052e-05	NA	NA	7.41115e-05	0.231243	0.000426706	0.622674	3.4723e-06	0.028926	NA	NA
SENP7	3.8467e-07	0.000219609	5.07639	Brain_Nucleus_accumbens_basal_ganglia	2.92156e-06	0.00249501	4.67626	Brain_Caudate_basal_ganglia	3.93776e-07	0.000533542	5.07194	NA	NA	NA	1	1	1	0	3	5.27497	2.88385	5.05844	-2.21021	4.79378	-2.87258	NA	NA	1.3278e-07	0.0039285	4.2269e-07	0.0270906	1.6367e-06	0.00407134	NA	NA	7.41115e-05	0.231243	0.000426706	0.622674	0.0015502	0.285418	NA	NA
SENP7	3.8467e-07	0.000219609	5.07639	Brain_Nucleus_accumbens_basal_ganglia	2.92156e-06	0.00249501	4.67626	Brain_Cerebellar_Hemisphere	3.93776e-07	0.000462598	-5.07194	NA	NA	NA	1	1	1	0	3	5.27497	2.88385	5.05844	-2.21021	-4.82283	2.83548	NA	NA	1.3278e-07	0.0039285	4.2269e-07	0.0270906	1.41538e-06	0.00457569	NA	NA	7.41115e-05	0.231243	0.000426706	0.622674	0.00104623	0.308553	NA	NA
SENP7	3.8467e-07	0.000219609	5.07639	Brain_Nucleus_accumbens_basal_ganglia	2.92156e-06	0.00249501	4.67626	Brain_Cerebellum	3.60018e-07	0.000446941	-5.08897	NA	NA	NA	1	1	1	0	3	5.27497	2.88385	5.05844	-2.21021	-4.96929	2.76744	NA	NA	1.3278e-07	0.0039285	4.2269e-07	0.0270906	6.71979e-07	0.00564991	NA	NA	7.41115e-05	0.231243	0.000426706	0.622674	0.00062784	0.323183	NA	NA
SENP7	3.8467e-07	0.000219609	5.07639	Brain_Nucleus_accumbens_basal_ganglia	2.92156e-06	0.00249501	4.67626	Brain_Cortex	3.93776e-07	0.000468377	-5.07194	NA	NA	NA	1	1	1	0	3	5.27497	2.88385	5.05844	-2.21021	-4.82283	2.83548	NA	NA	1.3278e-07	0.0039285	4.2269e-07	0.0270906	1.41538e-06	0.00457569	NA	NA	7.41115e-05	0.231243	0.000426706	0.622674	0.0010173	0.303371	NA	NA
SENP7	3.8467e-07	0.000219609	5.07639	Brain_Nucleus_accumbens_basal_ganglia	2.92156e-06	0.00249501	4.67626	Brain_Frontal_Cortex_BA9	3.93776e-07	0.000564701	-5.07194	NA	NA	NA	1	1	1	0	3	5.27497	2.88385	5.05844	-2.21021	-4.82283	2.83548	NA	NA	1.3278e-07	0.0039285	4.2269e-07	0.0270906	1.41538e-06	0.00457569	NA	NA	7.41115e-05	0.231243	0.000426706	0.622674	0.00112244	0.3317	NA	NA
SENP7	3.8467e-07	0.000219609	5.07639	Brain_Nucleus_accumbens_basal_ganglia	2.92156e-06	0.00249501	4.67626	Brain_Hippocampus	3.93776e-07	0.000379441	5.07194	NA	NA	NA	1	1	1	0	3	5.27497	2.88385	5.05844	-2.21021	4.82283	-2.83548	NA	NA	1.3278e-07	0.0039285	4.2269e-07	0.0270906	1.41538e-06	0.00457569	NA	NA	7.41115e-05	0.231243	0.000426706	0.622674	0.00117792	0.337731	NA	NA
SENP7	3.8467e-07	0.000219609	5.07639	Brain_Nucleus_accumbens_basal_ganglia	2.92156e-06	0.00249501	4.67626	Brain_Nucleus_accumbens_basal_ganglia	3.93776e-07	0.000433252	5.07194	NA	NA	NA	1	1	1	0	3	5.27497	2.88385	5.05844	-2.21021	4.82283	-2.83548	NA	NA	1.3278e-07	0.0039285	4.2269e-07	0.0270906	1.41538e-06	0.00457569	NA	NA	7.41115e-05	0.231243	0.000426706	0.622674	0.00111764	0.326509	NA	NA
SENP7	3.8467e-07	0.000219609	5.07639	Brain_Nucleus_accumbens_basal_ganglia	2.92156e-06	0.00249501	4.67626	Brain_Putamen_basal_ganglia	3.93776e-07	0.000753962	5.07194	NA	NA	NA	1	1	1	0	3	5.27497	2.88385	5.05844	-2.21021	4.79378	-2.87258	NA	NA	1.3278e-07	0.0039285	4.2269e-07	0.0270906	1.6367e-06	0.00407134	NA	NA	7.41115e-05	0.231243	0.000426706	0.622674	0.00123566	0.306563	NA	NA
SENP7	3.8467e-07	0.000219609	5.07639	Brain_Nucleus_accumbens_basal_ganglia	2.92156e-06	0.00249501	4.67626	Brain_Spinal_cord_cervical_c-1	3.93776e-07	0.000420793	5.07194	NA	NA	NA	1	1	1	0	3	5.27497	2.88385	5.05844	-2.21021	4.82283	-2.83548	NA	NA	1.3278e-07	0.0039285	4.2269e-07	0.0270906	1.41538e-06	0.00457569	NA	NA	7.41115e-05	0.231243	0.000426706	0.622674	0.00124124	0.335107	NA	NA
SENP7	3.8467e-07	0.000219609	5.07639	Brain_Nucleus_accumbens_basal_ganglia	2.92156e-06	0.00249501	4.67626	Brain_Substantia_nigra	3.93776e-07	0.000360004	5.07194	NA	NA	NA	1	1	1	0	3	5.27497	2.88385	5.05844	-2.21021	4.82283	-2.83548	NA	NA	1.3278e-07	0.0039285	4.2269e-07	0.0270906	1.41538e-06	0.00457569	NA	NA	7.41115e-05	0.231243	0.000426706	0.622674	0.00131015	0.316521	NA	NA
SENP7	3.8467e-07	0.000219609	5.07639	Brain_Nucleus_accumbens_basal_ganglia	2.92156e-06	0.00249501	4.67626	Breast_Mammary_Tissue	3.93776e-07	0.000402771	-5.07194	NA	NA	NA	1	1	1	0	3	5.27497	2.88385	5.05844	-2.21021	-4.82283	2.83548	NA	NA	1.3278e-07	0.0039285	4.2269e-07	0.0270906	1.41538e-06	0.00457569	NA	NA	7.41115e-05	0.231243	0.000426706	0.622674	0.000768424	0.30498	NA	NA
SENP7	3.8467e-07	0.000219609	5.07639	Brain_Nucleus_accumbens_basal_ganglia	2.92156e-06	0.00249501	4.67626	Cells_Cultured_fibroblasts	3.93776e-07	0.000417681	5.07194	NA	NA	NA	1	1	1	0	3	5.27497	2.88385	5.05844	-2.21021	4.87184	-2.7911	NA	NA	1.3278e-07	0.0039285	4.2269e-07	0.0270906	1.10561e-06	0.00525287	NA	NA	7.41115e-05	0.231243	0.000426706	0.622674	0.000703923	0.311091	NA	NA
SENP7	3.8467e-07	0.000219609	5.07639	Brain_Nucleus_accumbens_basal_ganglia	2.92156e-06	0.00249501	4.67626	Cells_EBV-transformed_lymphocytes	3.60018e-07	0.000304348	-5.08897	NA	NA	NA	1	1	1	0	3	5.27497	2.88385	5.05844	-2.21021	-4.96929	2.76744	NA	NA	1.3278e-07	0.0039285	4.2269e-07	0.0270906	6.71979e-07	0.00564991	NA	NA	7.41115e-05	0.231243	0.000426706	0.622674	0.00056715	0.295765	NA	NA
SENP7	3.8467e-07	0.000219609	5.07639	Brain_Nucleus_accumbens_basal_ganglia	2.92156e-06	0.00249501	4.67626	Colon_Sigmoid	3.93776e-07	0.000360782	-5.07194	NA	NA	NA	1	1	1	0	3	5.27497	2.88385	5.05844	-2.21021	-4.82283	2.83548	NA	NA	1.3278e-07	0.0039285	4.2269e-07	0.0270906	1.41538e-06	0.00457569	NA	NA	7.41115e-05	0.231243	0.000426706	0.622674	0.000840939	0.299448	NA	NA
SENP7	3.8467e-07	0.000219609	5.07639	Brain_Nucleus_accumbens_basal_ganglia	2.92156e-06	0.00249501	4.67626	Colon_Transverse	1.02897e-07	0.000144884	-5.32153	NA	NA	NA	1	1	1	0	3	5.27497	2.88385	5.05844	-2.21021	-5.38737	2.74978	NA	NA	1.3278e-07	0.0039285	4.2269e-07	0.0270906	7.14968e-08	0.00596352	NA	NA	7.41115e-05	0.231243	0.000426706	0.622674	6.39703e-05	0.35123	NA	NA
SENP7	3.8467e-07	0.000219609	5.07639	Brain_Nucleus_accumbens_basal_ganglia	2.92156e-06	0.00249501	4.67626	Esophagus_Gastroesophageal_Junction	8.64196e-08	0.000100996	-5.35318	NA	NA	NA	1	1	1	0	3	5.27497	2.88385	5.05844	-2.21021	-5.35785	2.81098	NA	NA	1.3278e-07	0.0039285	4.2269e-07	0.0270906	8.42175e-08	0.00493911	NA	NA	7.41115e-05	0.231243	0.000426706	0.622674	8.9439e-05	0.310091	NA	NA
SENP7	3.8467e-07	0.000219609	5.07639	Brain_Nucleus_accumbens_basal_ganglia	2.92156e-06	0.00249501	4.67626	Esophagus_Mucosa	3.93776e-07	0.000384453	-5.07194	NA	NA	NA	1	1	1	0	3	5.27497	2.88385	5.05844	-2.21021	-4.82283	2.83548	NA	NA	1.3278e-07	0.0039285	4.2269e-07	0.0270906	1.41538e-06	0.00457569	NA	NA	7.41115e-05	0.231243	0.000426706	0.622674	0.000780924	0.296693	NA	NA
SENP7	3.8467e-07	0.000219609	5.07639	Brain_Nucleus_accumbens_basal_ganglia	2.92156e-06	0.00249501	4.67626	Esophagus_Muscularis	9.91877e-08	0.00012508	-5.32821	NA	NA	NA	1	1	1	0	3	5.27497	2.88385	5.05844	-2.21021	-5.41549	2.73711	NA	NA	1.3278e-07	0.0039285	4.2269e-07	0.0270906	6.11223e-08	0.00619819	NA	NA	7.41115e-05	0.231243	0.000426706	0.622674	6.02889e-05	0.341176	NA	NA
SENP7	3.8467e-07	0.000219609	5.07639	Brain_Nucleus_accumbens_basal_ganglia	2.92156e-06	0.00249501	4.67626	Heart_Atrial_Appendage	4.75432e-07	0.000654485	-5.03597	NA	NA	NA	1	1	1	0	3	5.27497	2.88385	5.05844	-2.21021	-4.84089	2.79466	NA	NA	1.3278e-07	0.0039285	4.2269e-07	0.0270906	1.29261e-06	0.00519536	NA	NA	7.41115e-05	0.231243	0.000426706	0.622674	0.000802407	0.346823	NA	NA
SENP7	3.8467e-07	0.000219609	5.07639	Brain_Nucleus_accumbens_basal_ganglia	2.92156e-06	0.00249501	4.67626	Heart_Left_Ventricle	6.90457e-07	0.000810109	-4.96403	NA	NA	NA	1	1	1	0	3	5.27497	2.88385	5.05844	-2.21021	-4.83358	2.69942	NA	NA	1.3278e-07	0.0039285	4.2269e-07	0.0270906	1.34098e-06	0.00694608	NA	NA	7.41115e-05	0.231243	0.000426706	0.622674	0.000850655	0.401468	NA	NA
SENP7	3.8467e-07	0.000219609	5.07639	Brain_Nucleus_accumbens_basal_ganglia	2.92156e-06	0.00249501	4.67626	Lung	3.93776e-07	0.000447208	-5.07194	NA	NA	NA	1	1	1	0	3	5.27497	2.88385	5.05844	-2.21021	-4.82283	2.83548	NA	NA	1.3278e-07	0.0039285	4.2269e-07	0.0270906	1.41538e-06	0.00457569	NA	NA	7.41115e-05	0.231243	0.000426706	0.622674	0.000818091	0.309006	NA	NA
SENP7	3.8467e-07	0.000219609	5.07639	Brain_Nucleus_accumbens_basal_ganglia	2.92156e-06	0.00249501	4.67626	Minor_Salivary_Gland	3.60018e-07	0.000296271	-5.08897	NA	NA	NA	1	1	1	0	3	5.27497	2.88385	5.05844	-2.21021	-4.96929	2.76744	NA	NA	1.3278e-07	0.0039285	4.2269e-07	0.0270906	6.71979e-07	0.00564991	NA	NA	7.41115e-05	0.231243	0.000426706	0.622674	0.000417215	0.332339	NA	NA
SENP7	3.8467e-07	0.000219609	5.07639	Brain_Nucleus_accumbens_basal_ganglia	2.92156e-06	0.00249501	4.67626	Muscle_Skeletal	3.93776e-07	0.00045763	-5.07194	NA	NA	NA	1	1	1	0	3	5.27497	2.88385	5.05844	-2.21021	-4.82283	2.83548	NA	NA	1.3278e-07	0.0039285	4.2269e-07	0.0270906	1.41538e-06	0.00457569	NA	NA	7.41115e-05	0.231243	0.000426706	0.622674	0.00081246	0.334582	NA	NA
SENP7	3.8467e-07	0.000219609	5.07639	Brain_Nucleus_accumbens_basal_ganglia	2.92156e-06	0.00249501	4.67626	Nerve_Tibial	3.93776e-07	0.000377714	-5.07194	NA	NA	NA	1	1	1	0	3	5.27497	2.88385	5.05844	-2.21021	-4.82283	2.83548	NA	NA	1.3278e-07	0.0039285	4.2269e-07	0.0270906	1.41538e-06	0.00457569	NA	NA	7.41115e-05	0.231243	0.000426706	0.622674	0.00104769	0.323764	NA	NA
SENP7	3.8467e-07	0.000219609	5.07639	Brain_Nucleus_accumbens_basal_ganglia	2.92156e-06	0.00249501	4.67626	Ovary	3.60018e-07	0.000344398	-5.08897	NA	NA	NA	1	1	1	0	3	5.27497	2.88385	5.05844	-2.21021	-4.96929	2.76744	NA	NA	1.3278e-07	0.0039285	4.2269e-07	0.0270906	6.71979e-07	0.00564991	NA	NA	7.41115e-05	0.231243	0.000426706	0.622674	0.000425587	0.337798	NA	NA
SENP7	3.8467e-07	0.000219609	5.07639	Brain_Nucleus_accumbens_basal_ganglia	2.92156e-06	0.00249501	4.67626	Pancreas	3.93776e-07	0.000302755	-5.07194	NA	NA	NA	1	1	1	0	3	5.27497	2.88385	5.05844	-2.21021	-4.82283	2.83548	NA	NA	1.3278e-07	0.0039285	4.2269e-07	0.0270906	1.41538e-06	0.00457569	NA	NA	7.41115e-05	0.231243	0.000426706	0.622674	0.000887081	0.303666	NA	NA
SENP7	3.8467e-07	0.000219609	5.07639	Brain_Nucleus_accumbens_basal_ganglia	2.92156e-06	0.00249501	4.67626	Pituitary	6.28633e-07	0.000671939	-4.98221	NA	NA	NA	1	1	1	0	3	5.27497	2.88385	5.05844	-2.21021	-4.9591	2.627	NA	NA	1.3278e-07	0.0039285	4.2269e-07	0.0270906	7.0822e-07	0.00861401	NA	NA	7.41115e-05	0.231243	0.000426706	0.622674	0.000586924	0.378347	NA	NA
SENP7	3.8467e-07	0.000219609	5.07639	Brain_Nucleus_accumbens_basal_ganglia	2.92156e-06	0.00249501	4.67626	Prostate	3.93776e-07	0.00039611	-5.07194	NA	NA	NA	1	1	1	0	3	5.27497	2.88385	5.05844	-2.21021	-4.82283	2.83548	NA	NA	1.3278e-07	0.0039285	4.2269e-07	0.0270906	1.41538e-06	0.00457569	NA	NA	7.41115e-05	0.231243	0.000426706	0.622674	0.000857747	0.309815	NA	NA
SENP7	3.8467e-07	0.000219609	5.07639	Brain_Nucleus_accumbens_basal_ganglia	2.92156e-06	0.00249501	4.67626	Skin_Not_Sun_Exposed_Suprapubic	3.60018e-07	0.000557237	-5.08897	NA	NA	NA	1	1	1	0	3	5.27497	2.88385	5.05844	-2.21021	-4.96929	2.76744	NA	NA	1.3278e-07	0.0039285	4.2269e-07	0.0270906	6.71979e-07	0.00564991	NA	NA	7.41115e-05	0.231243	0.000426706	0.622674	0.000485984	0.336304	NA	NA
SENP7	3.8467e-07	0.000219609	5.07639	Brain_Nucleus_accumbens_basal_ganglia	2.92156e-06	0.00249501	4.67626	Skin_Sun_Exposed_Lower_leg	3.60018e-07	0.00056169	-5.08897	NA	NA	NA	1	1	1	0	3	5.27497	2.88385	5.05844	-2.21021	-4.96929	2.76744	NA	NA	1.3278e-07	0.0039285	4.2269e-07	0.0270906	6.71979e-07	0.00564991	NA	NA	7.41115e-05	0.231243	0.000426706	0.622674	0.000561529	0.337347	NA	NA
SENP7	3.8467e-07	0.000219609	5.07639	Brain_Nucleus_accumbens_basal_ganglia	2.92156e-06	0.00249501	4.67626	Small_Intestine_Terminal_Ileum	3.93776e-07	0.00045192	5.07194	NA	NA	NA	1	1	1	0	3	5.27497	2.88385	5.05844	-2.21021	4.79378	-2.87258	NA	NA	1.3278e-07	0.0039285	4.2269e-07	0.0270906	1.6367e-06	0.00407134	NA	NA	7.41115e-05	0.231243	0.000426706	0.622674	0.00115919	0.306607	NA	NA
SENP7	3.8467e-07	0.000219609	5.07639	Brain_Nucleus_accumbens_basal_ganglia	2.92156e-06	0.00249501	4.67626	Spleen	1.23328e-07	0.000151655	-5.28849	NA	NA	NA	1	1	1	0	3	5.27497	2.88385	5.05844	-2.21021	-5.33828	2.74451	NA	NA	1.3278e-07	0.0039285	4.2269e-07	0.0270906	9.38303e-08	0.00606015	NA	NA	7.41115e-05	0.231243	0.000426706	0.622674	0.000110404	0.329282	NA	NA
SENP7	3.8467e-07	0.000219609	5.07639	Brain_Nucleus_accumbens_basal_ganglia	2.92156e-06	0.00249501	4.67626	Stomach	1.11792e-07	0.00011419	-5.30643	NA	NA	NA	1	1	1	0	3	5.27497	2.88385	5.05844	-2.21021	-5.38928	2.729	NA	NA	1.3278e-07	0.0039285	4.2269e-07	0.0270906	7.07412e-08	0.00635265	NA	NA	7.41115e-05	0.231243	0.000426706	0.622674	6.81308e-05	0.35631	NA	NA
SENP7	3.8467e-07	0.000219609	5.07639	Brain_Nucleus_accumbens_basal_ganglia	2.92156e-06	0.00249501	4.67626	Testis	3.93776e-07	0.000545669	5.07194	NA	NA	NA	1	1	1	0	3	5.27497	2.88385	5.05844	-2.21021	4.82283	-2.83548	NA	NA	1.3278e-07	0.0039285	4.2269e-07	0.0270906	1.41538e-06	0.00457569	NA	NA	7.41115e-05	0.231243	0.000426706	0.622674	0.00107307	0.348962	NA	NA
SENP7	3.8467e-07	0.000219609	5.07639	Brain_Nucleus_accumbens_basal_ganglia	2.92156e-06	0.00249501	4.67626	Thyroid	3.93776e-07	0.000352564	-5.07194	NA	NA	NA	1	1	1	0	3	5.27497	2.88385	5.05844	-2.21021	-4.82283	2.83548	NA	NA	1.3278e-07	0.0039285	4.2269e-07	0.0270906	1.41538e-06	0.00457569	NA	NA	7.41115e-05	0.231243	0.000426706	0.622674	0.000810372	0.31901	NA	NA
SENP7	3.8467e-07	0.000219609	5.07639	Brain_Nucleus_accumbens_basal_ganglia	2.92156e-06	0.00249501	4.67626	Uterus	3.93776e-07	0.000304238	-5.07194	NA	NA	NA	1	1	1	0	3	5.27497	2.88385	5.05844	-2.21021	-4.82283	2.83548	NA	NA	1.3278e-07	0.0039285	4.2269e-07	0.0270906	1.41538e-06	0.00457569	NA	NA	7.41115e-05	0.231243	0.000426706	0.622674	0.000757278	0.312205	NA	NA
SENP7	3.8467e-07	0.000219609	5.07639	Brain_Nucleus_accumbens_basal_ganglia	2.92156e-06	0.00249501	4.67626	Vagina	3.60018e-07	0.000319978	-5.08897	NA	NA	NA	1	1	1	0	3	5.27497	2.88385	5.05844	-2.21021	-4.96929	2.76744	NA	NA	1.3278e-07	0.0039285	4.2269e-07	0.0270906	6.71979e-07	0.00564991	NA	NA	7.41115e-05	0.231243	0.000426706	0.622674	0.000453414	0.340592	NA	NA
SENP7	3.8467e-07	0.000219609	5.07639	Brain_Nucleus_accumbens_basal_ganglia	2.92156e-06	0.00249501	4.67626	smultixcan	2.22057e-07	0.000255423	-5.17986	NA	NA	NA	1	1	1	0	3	5.27497	2.88385	5.05844	-2.21021	-4.90538	2.91241	NA	NA	1.3278e-07	0.0039285	4.2269e-07	0.0270906	9.32454e-07	0.0035865	NA	NA	7.41115e-05	0.231243	0.000426706	0.622674	0.00054709	0.26334	NA	NA
SENP7	3.8467e-07	0.000219609	5.07639	Breast_Mammary_Tissue	2.92156e-06	0.00397112	4.67626	Adipose_Subcutaneous	1.15575e-07	0.000264915	-5.30036	NA	NA	NA	1	1	1	0	3	5.27497	2.88385	5.05844	-2.21021	-5.30669	2.78355	NA	NA	1.3278e-07	0.0039285	4.2269e-07	0.0270906	1.11633e-07	0.00537678	NA	NA	7.41115e-05	0.231243	0.000489744	0.574824	9.47545e-05	0.334133	NA	NA
SENP7	3.8467e-07	0.000219609	5.07639	Breast_Mammary_Tissue	2.92156e-06	0.00397112	4.67626	Adipose_Visceral_Omentum	3.93776e-07	0.000452716	-5.07194	NA	NA	NA	1	1	1	0	3	5.27497	2.88385	5.05844	-2.21021	-4.82283	2.83548	NA	NA	1.3278e-07	0.0039285	4.2269e-07	0.0270906	1.41538e-06	0.00457569	NA	NA	7.41115e-05	0.231243	0.000489744	0.574824	0.000915725	0.326746	NA	NA
